## Supplementary Dataset 1 for "Integrating 730,947 exome sequences with clinical literature improves gene discovery": 349081_file02 (part 238 of 429)

chrom	pos	ref	alt	transcript_id	gene_id	gene_symbol	relaxed	strict
chr11	28023789	G	A	ENST00000263181	ENSG00000121621	KIF18A	FALSE	FALSE
chr11	28023792	G	A	ENST00000263181	ENSG00000121621	KIF18A	TRUE	TRUE
chr11	28023801	T	A	ENST00000263181	ENSG00000121621	KIF18A	TRUE	TRUE
chr11	28023810	C	A	ENST00000263181	ENSG00000121621	KIF18A	TRUE	TRUE
chr11	28023830	A	C	ENST00000263181	ENSG00000121621	KIF18A	TRUE	TRUE
chr11	28023830	A	T	ENST00000263181	ENSG00000121621	KIF18A	TRUE	TRUE
chr11	28023833	G	T	ENST00000263181	ENSG00000121621	KIF18A	TRUE	TRUE
chr11	28023842	G	C	ENST00000263181	ENSG00000121621	KIF18A	TRUE	TRUE
chr11	28023842	G	T	ENST00000263181	ENSG00000121621	KIF18A	TRUE	TRUE
chr11	28023851	C	A	ENST00000263181	ENSG00000121621	KIF18A	TRUE	FALSE
chr11	28023851	C	G	ENST00000263181	ENSG00000121621	KIF18A	TRUE	FALSE
chr11	28023851	C	T	ENST00000263181	ENSG00000121621	KIF18A	TRUE	FALSE
chr11	28023852	T	A	ENST00000263181	ENSG00000121621	KIF18A	TRUE	FALSE
chr11	28023852	T	C	ENST00000263181	ENSG00000121621	KIF18A	TRUE	FALSE
chr11	28023852	T	G	ENST00000263181	ENSG00000121621	KIF18A	TRUE	FALSE
chr11	28035385	A	C	ENST00000263181	ENSG00000121621	KIF18A	TRUE	FALSE
chr11	28035385	A	G	ENST00000263181	ENSG00000121621	KIF18A	FALSE	FALSE
chr11	28035385	A	T	ENST00000263181	ENSG00000121621	KIF18A	TRUE	FALSE
chr11	28035386	C	A	ENST00000263181	ENSG00000121621	KIF18A	TRUE	FALSE
chr11	28035386	C	G	ENST00000263181	ENSG00000121621	KIF18A	TRUE	FALSE
chr11	28035386	C	T	ENST00000263181	ENSG00000121621	KIF18A	TRUE	FALSE
chr11	28035393	A	C	ENST00000263181	ENSG00000121621	KIF18A	TRUE	TRUE
chr11	28035393	A	T	ENST00000263181	ENSG00000121621	KIF18A	TRUE	TRUE
chr11	28035397	T	A	ENST00000263181	ENSG00000121621	KIF18A	TRUE	TRUE
chr11	28035403	T	A	ENST00000263181	ENSG00000121621	KIF18A	TRUE	TRUE
chr11	28035409	T	A	ENST00000263181	ENSG00000121621	KIF18A	TRUE	TRUE
chr11	28035431	G	C	ENST00000263181	ENSG00000121621	KIF18A	TRUE	TRUE
chr11	28035431	G	T	ENST00000263181	ENSG00000121621	KIF18A	TRUE	TRUE
chr11	28035469	T	A	ENST00000263181	ENSG00000121621	KIF18A	TRUE	TRUE
chr11	28035474	G	C	ENST00000263181	ENSG00000121621	KIF18A	TRUE	TRUE
chr11	28035474	G	T	ENST00000263181	ENSG00000121621	KIF18A	TRUE	TRUE
chr11	28035480	G	C	ENST00000263181	ENSG00000121621	KIF18A	TRUE	TRUE
chr11	28035480	G	T	ENST00000263181	ENSG00000121621	KIF18A	TRUE	TRUE
chr11	28035495	C	A	ENST00000263181	ENSG00000121621	KIF18A	TRUE	FALSE
chr11	28035495	C	G	ENST00000263181	ENSG00000121621	KIF18A	TRUE	FALSE
chr11	28035495	C	T	ENST00000263181	ENSG00000121621	KIF18A	TRUE	FALSE
chr11	28035496	T	A	ENST00000263181	ENSG00000121621	KIF18A	TRUE	FALSE
chr11	28035496	T	C	ENST00000263181	ENSG00000121621	KIF18A	TRUE	FALSE
chr11	28035496	T	G	ENST00000263181	ENSG00000121621	KIF18A	TRUE	FALSE
chr11	28036215	A	C	ENST00000263181	ENSG00000121621	KIF18A	TRUE	FALSE
chr11	28036215	A	G	ENST00000263181	ENSG00000121621	KIF18A	TRUE	FALSE
chr11	28036215	A	T	ENST00000263181	ENSG00000121621	KIF18A	TRUE	FALSE
chr11	28036216	C	A	ENST00000263181	ENSG00000121621	KIF18A	TRUE	FALSE
chr11	28036216	C	G	ENST00000263181	ENSG00000121621	KIF18A	TRUE	FALSE
chr11	28036216	C	T	ENST00000263181	ENSG00000121621	KIF18A	TRUE	FALSE
chr11	28036221	G	A	ENST00000263181	ENSG00000121621	KIF18A	TRUE	TRUE
chr11	28036223	A	C	ENST00000263181	ENSG00000121621	KIF18A	TRUE	TRUE
chr11	28036223	A	T	ENST00000263181	ENSG00000121621	KIF18A	TRUE	TRUE
chr11	28036233	T	A	ENST00000263181	ENSG00000121621	KIF18A	TRUE	TRUE
chr11	28036250	G	C	ENST00000263181	ENSG00000121621	KIF18A	TRUE	TRUE
chr11	28036250	G	T	ENST00000263181	ENSG00000121621	KIF18A	TRUE	TRUE
chr11	28036254	C	A	ENST00000263181	ENSG00000121621	KIF18A	TRUE	TRUE
chr11	28036257	G	A	ENST00000263181	ENSG00000121621	KIF18A	TRUE	TRUE
chr11	28036260	C	A	ENST00000263181	ENSG00000121621	KIF18A	TRUE	TRUE
chr11	28036265	A	C	ENST00000263181	ENSG00000121621	KIF18A	TRUE	TRUE
chr11	28036265	A	T	ENST00000263181	ENSG00000121621	KIF18A	TRUE	TRUE
chr11	28036269	T	A	ENST00000263181	ENSG00000121621	KIF18A	TRUE	TRUE
chr11	28036270	A	T	ENST00000263181	ENSG00000121621	KIF18A	TRUE	TRUE
chr11	28036275	T	A	ENST00000263181	ENSG00000121621	KIF18A	TRUE	TRUE
chr11	28036277	G	T	ENST00000263181	ENSG00000121621	KIF18A	TRUE	TRUE
chr11	28036284	T	A	ENST00000263181	ENSG00000121621	KIF18A	TRUE	TRUE
chr11	28036293	C	A	ENST00000263181	ENSG00000121621	KIF18A	TRUE	TRUE
chr11	28036294	A	T	ENST00000263181	ENSG00000121621	KIF18A	TRUE	TRUE
chr11	28036316	A	T	ENST00000263181	ENSG00000121621	KIF18A	TRUE	TRUE
chr11	28036323	C	A	ENST00000263181	ENSG00000121621	KIF18A	TRUE	TRUE
chr11	28036326	G	A	ENST00000263181	ENSG00000121621	KIF18A	TRUE	TRUE
chr11	28036329	C	A	ENST00000263181	ENSG00000121621	KIF18A	TRUE	TRUE
chr11	28036330	A	T	ENST00000263181	ENSG00000121621	KIF18A	TRUE	TRUE
chr11	28036335	C	A	ENST00000263181	ENSG00000121621	KIF18A	TRUE	TRUE
chr11	28036338	T	A	ENST00000263181	ENSG00000121621	KIF18A	TRUE	TRUE
chr11	28036341	T	A	ENST00000263181	ENSG00000121621	KIF18A	TRUE	TRUE
chr11	28036344	T	A	ENST00000263181	ENSG00000121621	KIF18A	TRUE	TRUE
chr11	28036365	C	A	ENST00000263181	ENSG00000121621	KIF18A	TRUE	TRUE
chr11	28036366	A	T	ENST00000263181	ENSG00000121621	KIF18A	TRUE	TRUE
chr11	28036370	A	T	ENST00000263181	ENSG00000121621	KIF18A	TRUE	TRUE
chr11	28036377	T	A	ENST00000263181	ENSG00000121621	KIF18A	TRUE	TRUE
chr11	28036381	A	T	ENST00000263181	ENSG00000121621	KIF18A	TRUE	TRUE
chr11	28036403	G	C	ENST00000263181	ENSG00000121621	KIF18A	TRUE	TRUE
chr11	28036403	G	T	ENST00000263181	ENSG00000121621	KIF18A	TRUE	TRUE
chr11	28036416	G	A	ENST00000263181	ENSG00000121621	KIF18A	TRUE	TRUE
chr11	28036433	G	C	ENST00000263181	ENSG00000121621	KIF18A	TRUE	TRUE
chr11	28036433	G	T	ENST00000263181	ENSG00000121621	KIF18A	TRUE	TRUE
chr11	28036436	G	C	ENST00000263181	ENSG00000121621	KIF18A	TRUE	TRUE
chr11	28036436	G	T	ENST00000263181	ENSG00000121621	KIF18A	TRUE	TRUE
chr11	28036443	T	A	ENST00000263181	ENSG00000121621	KIF18A	TRUE	TRUE
chr11	28036448	A	C	ENST00000263181	ENSG00000121621	KIF18A	TRUE	TRUE
chr11	28036448	A	T	ENST00000263181	ENSG00000121621	KIF18A	TRUE	TRUE
chr11	28036470	G	A	ENST00000263181	ENSG00000121621	KIF18A	TRUE	TRUE
chr11	28036479	T	A	ENST00000263181	ENSG00000121621	KIF18A	TRUE	TRUE
chr11	28036482	T	A	ENST00000263181	ENSG00000121621	KIF18A	TRUE	TRUE
chr11	28036483	A	T	ENST00000263181	ENSG00000121621	KIF18A	TRUE	TRUE
chr11	28036491	C	A	ENST00000263181	ENSG00000121621	KIF18A	TRUE	TRUE
chr11	28036498	A	C	ENST00000263181	ENSG00000121621	KIF18A	TRUE	TRUE
chr11	28036498	A	T	ENST00000263181	ENSG00000121621	KIF18A	TRUE	TRUE
chr11	28036512	G	A	ENST00000263181	ENSG00000121621	KIF18A	TRUE	TRUE
chr11	28036518	C	A	ENST00000263181	ENSG00000121621	KIF18A	TRUE	TRUE
chr11	28036521	T	A	ENST00000263181	ENSG00000121621	KIF18A	TRUE	TRUE
chr11	28036542	G	A	ENST00000263181	ENSG00000121621	KIF18A	TRUE	TRUE
chr11	28036551	G	A	ENST00000263181	ENSG00000121621	KIF18A	TRUE	TRUE
chr11	28036566	T	A	ENST00000263181	ENSG00000121621	KIF18A	TRUE	TRUE
chr11	28036578	G	A	ENST00000263181	ENSG00000121621	KIF18A	TRUE	TRUE
chr11	28036581	C	A	ENST00000263181	ENSG00000121621	KIF18A	TRUE	TRUE
chr11	28036584	T	A	ENST00000263181	ENSG00000121621	KIF18A	TRUE	TRUE
chr11	28036586	A	T	ENST00000263181	ENSG00000121621	KIF18A	TRUE	TRUE
chr11	28036605	T	A	ENST00000263181	ENSG00000121621	KIF18A	TRUE	TRUE
chr11	28036608	T	A	ENST00000263181	ENSG00000121621	KIF18A	TRUE	TRUE
chr11	28036617	T	A	ENST00000263181	ENSG00000121621	KIF18A	TRUE	TRUE
chr11	28036620	T	A	ENST00000263181	ENSG00000121621	KIF18A
chr11	28036623	C	A	ENST00000263181	ENSG00000121621	KIF18A	TRUE	TRUE
chr11	28036635	T	A	ENST00000263181	ENSG00000121621	KIF18A	TRUE	TRUE
chr11	28036650	C	A	ENST00000263181	ENSG00000121621	KIF18A	TRUE	TRUE
chr11	28036655	G	C	ENST00000263181	ENSG00000121621	KIF18A	TRUE	TRUE
chr11	28036655	G	T	ENST00000263181	ENSG00000121621	KIF18A	TRUE	TRUE
chr11	28036661	G	C	ENST00000263181	ENSG00000121621	KIF18A	TRUE	TRUE
chr11	28036661	G	T	ENST00000263181	ENSG00000121621	KIF18A	TRUE	TRUE
chr11	28036663	G	T	ENST00000263181	ENSG00000121621	KIF18A	TRUE	TRUE
chr11	28036665	C	A	ENST00000263181	ENSG00000121621	KIF18A	TRUE	TRUE
chr11	28036665	C	G	ENST00000263181	ENSG00000121621	KIF18A	TRUE	FALSE
chr11	28036665	C	T	ENST00000263181	ENSG00000121621	KIF18A	TRUE	TRUE
chr11	28036666	T	A	ENST00000263181	ENSG00000121621	KIF18A	TRUE	TRUE
chr11	28036666	T	C	ENST00000263181	ENSG00000121621	KIF18A	TRUE	FALSE
chr11	28036666	T	G	ENST00000263181	ENSG00000121621	KIF18A	TRUE	TRUE
chr11	28058924	A	C	ENST00000263181	ENSG00000121621	KIF18A	TRUE	FALSE
chr11	28058924	A	G	ENST00000263181	ENSG00000121621	KIF18A	FALSE	FALSE
chr11	28058924	A	T	ENST00000263181	ENSG00000121621	KIF18A	TRUE	FALSE
chr11	28058925	C	A	ENST00000263181	ENSG00000121621	KIF18A	TRUE	FALSE
chr11	28058925	C	G	ENST00000263181	ENSG00000121621	KIF18A	TRUE	FALSE
chr11	28058925	C	T	ENST00000263181	ENSG00000121621	KIF18A	TRUE	FALSE
chr11	28058927	A	T	ENST00000263181	ENSG00000121621	KIF18A	TRUE	TRUE
chr11	28058941	G	A	ENST00000263181	ENSG00000121621	KIF18A	TRUE	TRUE
chr11	28058950	C	A	ENST00000263181	ENSG00000121621	KIF18A	TRUE	TRUE
chr11	28058956	G	A	ENST00000263181	ENSG00000121621	KIF18A	TRUE	TRUE
chr11	28058998	G	A	ENST00000263181	ENSG00000121621	KIF18A	TRUE	TRUE
chr11	28059001	T	A	ENST00000263181	ENSG00000121621	KIF18A	TRUE	TRUE
chr11	28059007	G	A	ENST00000263181	ENSG00000121621	KIF18A	TRUE	TRUE
chr11	28059010	C	A	ENST00000263181	ENSG00000121621	KIF18A	TRUE	TRUE
chr11	28059019	G	A	ENST00000263181	ENSG00000121621	KIF18A	TRUE	TRUE
chr11	28059026	C	T	ENST00000263181	ENSG00000121621	KIF18A	TRUE	TRUE
chr11	28059027	C	T	ENST00000263181	ENSG00000121621	KIF18A	TRUE	TRUE
chr11	28059040	T	A	ENST00000263181	ENSG00000121621	KIF18A	TRUE	TRUE
chr11	28059043	T	A	ENST00000263181	ENSG00000121621	KIF18A	TRUE	TRUE
chr11	28059049	C	A	ENST00000263181	ENSG00000121621	KIF18A	TRUE	TRUE
chr11	28059054	A	T	ENST00000263181	ENSG00000121621	KIF18A	TRUE	TRUE
chr11	28059061	C	A	ENST00000263181	ENSG00000121621	KIF18A	TRUE	TRUE
chr11	28059067	C	A	ENST00000263181	ENSG00000121621	KIF18A	TRUE	TRUE
chr11	28059070	T	A	ENST00000263181	ENSG00000121621	KIF18A	TRUE	TRUE
chr11	28059082	C	A	ENST00000263181	ENSG00000121621	KIF18A	TRUE	TRUE
chr11	28059096	G	C	ENST00000263181	ENSG00000121621	KIF18A	TRUE	TRUE
chr11	28059096	G	T	ENST00000263181	ENSG00000121621	KIF18A	TRUE	TRUE
chr11	28059109	C	A	ENST00000263181	ENSG00000121621	KIF18A	TRUE	TRUE
chr11	28059112	T	A	ENST00000263181	ENSG00000121621	KIF18A
chr11	28059114	A	C	ENST00000263181	ENSG00000121621	KIF18A	TRUE	TRUE
chr11	28059114	A	T	ENST00000263181	ENSG00000121621	KIF18A	TRUE	TRUE
chr11	28059119	G	T	ENST00000263181	ENSG00000121621	KIF18A	TRUE	TRUE
chr11	28059122	A	C	ENST00000263181	ENSG00000121621	KIF18A	TRUE	TRUE
chr11	28059122	A	T	ENST00000263181	ENSG00000121621	KIF18A	TRUE	TRUE
chr11	28059127	G	A	ENST00000263181	ENSG00000121621	KIF18A	TRUE	TRUE
chr11	28059130	T	A	ENST00000263181	ENSG00000121621	KIF18A	TRUE	TRUE
chr11	28059133	T	A	ENST00000263181	ENSG00000121621	KIF18A	TRUE	TRUE
chr11	28059147	A	C	ENST00000263181	ENSG00000121621	KIF18A	TRUE	TRUE
chr11	28059147	A	T	ENST00000263181	ENSG00000121621	KIF18A	TRUE	TRUE
chr11	28059156	A	T	ENST00000263181	ENSG00000121621	KIF18A	TRUE	TRUE
chr11	28059162	C	A	ENST00000263181	ENSG00000121621	KIF18A	TRUE	FALSE
chr11	28059162	C	G	ENST00000263181	ENSG00000121621	KIF18A	TRUE	FALSE
chr11	28059162	C	T	ENST00000263181	ENSG00000121621	KIF18A	TRUE	FALSE
chr11	28059163	T	A	ENST00000263181	ENSG00000121621	KIF18A	TRUE	FALSE
chr11	28059163	T	C	ENST00000263181	ENSG00000121621	KIF18A	TRUE	FALSE
chr11	28059163	T	G	ENST00000263181	ENSG00000121621	KIF18A	TRUE	FALSE
chr11	28062393	A	C	ENST00000263181	ENSG00000121621	KIF18A	TRUE	FALSE
chr11	28062393	A	G	ENST00000263181	ENSG00000121621	KIF18A	TRUE	FALSE
chr11	28062393	A	T	ENST00000263181	ENSG00000121621	KIF18A	TRUE	FALSE
chr11	28062394	C	A	ENST00000263181	ENSG00000121621	KIF18A	TRUE	FALSE
chr11	28062394	C	G	ENST00000263181	ENSG00000121621	KIF18A	TRUE	FALSE
chr11	28062394	C	T	ENST00000263181	ENSG00000121621	KIF18A	TRUE	FALSE
chr11	28062399	C	A	ENST00000263181	ENSG00000121621	KIF18A	TRUE	TRUE
chr11	28062405	G	A	ENST00000263181	ENSG00000121621	KIF18A	TRUE	TRUE
chr11	28062414	G	A	ENST00000263181	ENSG00000121621	KIF18A	TRUE	TRUE
chr11	28062417	G	A	ENST00000263181	ENSG00000121621	KIF18A	TRUE	TRUE
chr11	28062420	C	A	ENST00000263181	ENSG00000121621	KIF18A	TRUE	TRUE
chr11	28062423	G	A	ENST00000263181	ENSG00000121621	KIF18A	TRUE	TRUE
chr11	28062427	A	T	ENST00000263181	ENSG00000121621	KIF18A	TRUE	TRUE
chr11	28062450	T	A	ENST00000263181	ENSG00000121621	KIF18A	TRUE	TRUE
chr11	28062456	G	A	ENST00000263181	ENSG00000121621	KIF18A	TRUE	TRUE
chr11	28062462	T	A	ENST00000263181	ENSG00000121621	KIF18A	TRUE	TRUE
chr11	28062464	A	T	ENST00000263181	ENSG00000121621	KIF18A	TRUE	TRUE
chr11	28062471	T	A	ENST00000263181	ENSG00000121621	KIF18A	TRUE	TRUE
chr11	28062477	G	A	ENST00000263181	ENSG00000121621	KIF18A	TRUE	TRUE
chr11	28062485	A	T	ENST00000263181	ENSG00000121621	KIF18A	TRUE	TRUE
chr11	28062493	A	T	ENST00000263181	ENSG00000121621	KIF18A	TRUE	TRUE
chr11	28062507	T	A	ENST00000263181	ENSG00000121621	KIF18A	TRUE	TRUE
chr11	28062510	T	A	ENST00000263181	ENSG00000121621	KIF18A	TRUE	TRUE
chr11	28062516	C	A	ENST00000263181	ENSG00000121621	KIF18A	TRUE	TRUE
chr11	28062517	C	A	ENST00000263181	ENSG00000121621	KIF18A	TRUE	FALSE
chr11	28062517	C	G	ENST00000263181	ENSG00000121621	KIF18A	TRUE	FALSE
chr11	28062517	C	T	ENST00000263181	ENSG00000121621	KIF18A	TRUE	FALSE
chr11	28062518	T	A	ENST00000263181	ENSG00000121621	KIF18A	TRUE	FALSE
chr11	28062518	T	C	ENST00000263181	ENSG00000121621	KIF18A	TRUE	FALSE
chr11	28062518	T	G	ENST00000263181	ENSG00000121621	KIF18A	TRUE	FALSE
chr11	28069257	A	C	ENST00000263181	ENSG00000121621	KIF18A	TRUE	FALSE
chr11	28069257	A	G	ENST00000263181	ENSG00000121621	KIF18A	TRUE	FALSE
chr11	28069257	A	T	ENST00000263181	ENSG00000121621	KIF18A	TRUE	FALSE
chr11	28069258	C	A	ENST00000263181	ENSG00000121621	KIF18A	TRUE	FALSE
chr11	28069258	C	G	ENST00000263181	ENSG00000121621	KIF18A	TRUE	FALSE
chr11	28069258	C	T	ENST00000263181	ENSG00000121621	KIF18A	TRUE	FALSE
chr11	28069261	T	A	ENST00000263181	ENSG00000121621	KIF18A	TRUE	TRUE
chr11	28069279	G	A	ENST00000263181	ENSG00000121621	KIF18A	TRUE	TRUE
chr11	28069284	A	C	ENST00000263181	ENSG00000121621	KIF18A	TRUE	TRUE
chr11	28069284	A	T	ENST00000263181	ENSG00000121621	KIF18A	TRUE	TRUE
chr11	28069291	C	A	ENST00000263181	ENSG00000121621	KIF18A	TRUE	TRUE
chr11	28069297	C	A	ENST00000263181	ENSG00000121621	KIF18A	TRUE	TRUE
chr11	28069300	T	A	ENST00000263181	ENSG00000121621	KIF18A	TRUE	TRUE
chr11	28069303	C	A	ENST00000263181	ENSG00000121621	KIF18A	TRUE	TRUE
chr11	28069316	C	T	ENST00000263181	ENSG00000121621	KIF18A	TRUE	TRUE
chr11	28069317	C	T	ENST00000263181	ENSG00000121621	KIF18A	TRUE	TRUE
chr11	28069330	C	A	ENST00000263181	ENSG00000121621	KIF18A	TRUE	TRUE
chr11	28069339	G	A	ENST00000263181	ENSG00000121621	KIF18A	TRUE	TRUE
chr11	28069342	T	A	ENST00000263181	ENSG00000121621	KIF18A	TRUE	TRUE
chr11	28069344	A	T	ENST00000263181	ENSG00000121621	KIF18A	TRUE	TRUE
chr11	28069348	C	A	ENST00000263181	ENSG00000121621	KIF18A	TRUE	TRUE
chr11	28069351	C	A	ENST00000263181	ENSG00000121621	KIF18A	TRUE	TRUE
chr11	28069354	C	A	ENST00000263181	ENSG00000121621	KIF18A	TRUE	TRUE
chr11	28069363	T	A	ENST00000263181	ENSG00000121621	KIF18A	TRUE	TRUE
chr11	28069366	C	A	ENST00000263181	ENSG00000121621	KIF18A	TRUE	TRUE
chr11	28069370	G	C	ENST00000263181	ENSG00000121621	KIF18A	TRUE	TRUE
chr11	28069370	G	T	ENST00000263181	ENSG00000121621	KIF18A	TRUE	TRUE
chr11	28069387	T	A	ENST00000263181	ENSG00000121621	KIF18A	TRUE	TRUE
chr11	28069389	A	T	ENST00000263181	ENSG00000121621	KIF18A	TRUE	TRUE
chr11	28069402	T	A	ENST00000263181	ENSG00000121621	KIF18A	TRUE	TRUE
chr11	28069411	G	A	ENST00000263181	ENSG00000121621	KIF18A	TRUE	TRUE
chr11	28069414	T	A	ENST00000263181	ENSG00000121621	KIF18A	TRUE	TRUE
chr11	28069417	C	A	ENST00000263181	ENSG00000121621	KIF18A	TRUE	TRUE
chr11	28069424	C	A	ENST00000263181	ENSG00000121621	KIF18A	TRUE	FALSE
chr11	28069424	C	G	ENST00000263181	ENSG00000121621	KIF18A	TRUE	FALSE
chr11	28069424	C	T	ENST00000263181	ENSG00000121621	KIF18A	TRUE	FALSE
chr11	28069425	T	A	ENST00000263181	ENSG00000121621	KIF18A	TRUE	FALSE
chr11	28069425	T	C	ENST00000263181	ENSG00000121621	KIF18A	TRUE	FALSE
chr11	28069425	T	G	ENST00000263181	ENSG00000121621	KIF18A	TRUE	FALSE
chr11	28077005	A	C	ENST00000263181	ENSG00000121621	KIF18A	TRUE	FALSE
chr11	28077005	A	G	ENST00000263181	ENSG00000121621	KIF18A	FALSE	FALSE
chr11	28077005	A	T	ENST00000263181	ENSG00000121621	KIF18A	TRUE	FALSE
chr11	28077006	C	A	ENST00000263181	ENSG00000121621	KIF18A	TRUE	FALSE
chr11	28077006	C	G	ENST00000263181	ENSG00000121621	KIF18A	TRUE	FALSE
chr11	28077006	C	T	ENST00000263181	ENSG00000121621	KIF18A	TRUE	FALSE
chr11	28077009	T	A	ENST00000263181	ENSG00000121621	KIF18A	TRUE	TRUE
chr11	28077012	C	A	ENST00000263181	ENSG00000121621	KIF18A
chr11	28077018	T	A	ENST00000263181	ENSG00000121621	KIF18A	TRUE	TRUE
chr11	28077024	C	A	ENST00000263181	ENSG00000121621	KIF18A	TRUE	TRUE
chr11	28077028	A	T	ENST00000263181	ENSG00000121621	KIF18A	TRUE	TRUE
chr11	28077039	C	A	ENST00000263181	ENSG00000121621	KIF18A	TRUE	TRUE
chr11	28077045	G	A	ENST00000263181	ENSG00000121621	KIF18A	TRUE	TRUE
chr11	28077048	T	A	ENST00000263181	ENSG00000121621	KIF18A	TRUE	TRUE
chr11	28077052	G	T	ENST00000263181	ENSG00000121621	KIF18A	TRUE	TRUE
chr11	28077057	G	A	ENST00000263181	ENSG00000121621	KIF18A	TRUE	TRUE
chr11	28077060	G	A	ENST00000263181	ENSG00000121621	KIF18A	TRUE	TRUE
chr11	28077063	G	A	ENST00000263181	ENSG00000121621	KIF18A	TRUE	TRUE
chr11	28077064	G	C	ENST00000263181	ENSG00000121621	KIF18A	TRUE	TRUE
chr11	28077064	G	T	ENST00000263181	ENSG00000121621	KIF18A	TRUE	TRUE
chr11	28077071	G	C	ENST00000263181	ENSG00000121621	KIF18A	TRUE	TRUE
chr11	28077071	G	T	ENST00000263181	ENSG00000121621	KIF18A	TRUE	TRUE
chr11	28077075	T	A	ENST00000263181	ENSG00000121621	KIF18A	TRUE	TRUE
chr11	28077081	C	A	ENST00000263181	ENSG00000121621	KIF18A	TRUE	TRUE
chr11	28077087	C	A	ENST00000263181	ENSG00000121621	KIF18A	TRUE	TRUE
chr11	28077090	T	A	ENST00000263181	ENSG00000121621	KIF18A	TRUE	TRUE
chr11	28077095	A	C	ENST00000263181	ENSG00000121621	KIF18A	TRUE	TRUE
chr11	28077095	A	T	ENST00000263181	ENSG00000121621	KIF18A	TRUE	TRUE
chr11	28077102	C	A	ENST00000263181	ENSG00000121621	KIF18A	TRUE	TRUE
chr11	28077104	A	T	ENST00000263181	ENSG00000121621	KIF18A	TRUE	TRUE
chr11	28077108	T	A	ENST00000263181	ENSG00000121621	KIF18A	TRUE	TRUE
chr11	28077112	A	C	ENST00000263181	ENSG00000121621	KIF18A	TRUE	TRUE
chr11	28077112	A	T	ENST00000263181	ENSG00000121621	KIF18A	TRUE	TRUE
chr11	28077117	C	A	ENST00000263181	ENSG00000121621	KIF18A	TRUE	TRUE
chr11	28077120	G	A	ENST00000263181	ENSG00000121621	KIF18A	TRUE	TRUE
chr11	28077123	T	A	ENST00000263181	ENSG00000121621	KIF18A	TRUE	TRUE
chr11	28077129	C	A	ENST00000263181	ENSG00000121621	KIF18A	TRUE	TRUE
chr11	28077132	C	A	ENST00000263181	ENSG00000121621	KIF18A	TRUE	TRUE
chr11	28077135	G	A	ENST00000263181	ENSG00000121621	KIF18A	TRUE	TRUE
chr11	28077141	G	A	ENST00000263181	ENSG00000121621	KIF18A	TRUE	TRUE
chr11	28077146	A	T	ENST00000263181	ENSG00000121621	KIF18A	TRUE	TRUE
chr11	28077148	G	T	ENST00000263181	ENSG00000121621	KIF18A	TRUE	TRUE
chr11	28077162	C	A	ENST00000263181	ENSG00000121621	KIF18A	TRUE	TRUE
chr11	28077165	G	A	ENST00000263181	ENSG00000121621	KIF18A	TRUE	TRUE
chr11	28077170	C	A	ENST00000263181	ENSG00000121621	KIF18A	TRUE	FALSE
chr11	28077170	C	G	ENST00000263181	ENSG00000121621	KIF18A	TRUE	FALSE
chr11	28077170	C	T	ENST00000263181	ENSG00000121621	KIF18A	TRUE	FALSE
chr11	28077171	T	A	ENST00000263181	ENSG00000121621	KIF18A	TRUE	FALSE
chr11	28077171	T	C	ENST00000263181	ENSG00000121621	KIF18A	TRUE	FALSE
chr11	28077171	T	G	ENST00000263181	ENSG00000121621	KIF18A	TRUE	FALSE
chr11	28082854	A	C	ENST00000263181	ENSG00000121621	KIF18A	TRUE	FALSE
chr11	28082854	A	G	ENST00000263181	ENSG00000121621	KIF18A	TRUE	FALSE
chr11	28082854	A	T	ENST00000263181	ENSG00000121621	KIF18A	TRUE	FALSE
chr11	28082855	C	A	ENST00000263181	ENSG00000121621	KIF18A	TRUE	FALSE
chr11	28082855	C	G	ENST00000263181	ENSG00000121621	KIF18A	TRUE	FALSE
chr11	28082855	C	T	ENST00000263181	ENSG00000121621	KIF18A	TRUE	FALSE
chr11	28082860	C	A	ENST00000263181	ENSG00000121621	KIF18A	TRUE	TRUE
chr11	28082866	C	A	ENST00000263181	ENSG00000121621	KIF18A	TRUE	TRUE
chr11	28082869	T	A	ENST00000263181	ENSG00000121621	KIF18A	TRUE	TRUE
chr11	28082872	C	A	ENST00000263181	ENSG00000121621	KIF18A	TRUE	TRUE
chr11	28082875	G	A	ENST00000263181	ENSG00000121621	KIF18A	TRUE	TRUE
chr11	28082883	G	C	ENST00000263181	ENSG00000121621	KIF18A	TRUE	TRUE
chr11	28082883	G	T	ENST00000263181	ENSG00000121621	KIF18A	TRUE	TRUE
chr11	28082892	A	C	ENST00000263181	ENSG00000121621	KIF18A	TRUE	TRUE
chr11	28082892	A	T	ENST00000263181	ENSG00000121621	KIF18A	TRUE	TRUE
chr11	28082896	T	A	ENST00000263181	ENSG00000121621	KIF18A	TRUE	TRUE
chr11	28082902	G	A	ENST00000263181	ENSG00000121621	KIF18A	TRUE	TRUE
chr11	28082911	C	A	ENST00000263181	ENSG00000121621	KIF18A	TRUE	TRUE
chr11	28082926	T	A	ENST00000263181	ENSG00000121621	KIF18A	TRUE	TRUE
chr11	28082929	G	A	ENST00000263181	ENSG00000121621	KIF18A	TRUE	TRUE
chr11	28082932	C	A	ENST00000263181	ENSG00000121621	KIF18A	TRUE	TRUE
chr11	28082935	C	A	ENST00000263181	ENSG00000121621	KIF18A	TRUE	TRUE
chr11	28082936	A	C	ENST00000263181	ENSG00000121621	KIF18A	TRUE	TRUE
chr11	28082936	A	T	ENST00000263181	ENSG00000121621	KIF18A	TRUE	TRUE
chr11	28082944	T	A	ENST00000263181	ENSG00000121621	KIF18A	TRUE	TRUE
chr11	28082950	T	A	ENST00000263181	ENSG00000121621	KIF18A	TRUE	TRUE
chr11	28082953	C	A	ENST00000263181	ENSG00000121621	KIF18A	TRUE	TRUE
chr11	28082956	T	A	ENST00000263181	ENSG00000121621	KIF18A	TRUE	TRUE
chr11	28082958	A	C	ENST00000263181	ENSG00000121621	KIF18A	TRUE	TRUE
chr11	28082958	A	T	ENST00000263181	ENSG00000121621	KIF18A	TRUE	TRUE
chr11	28082961	A	T	ENST00000263181	ENSG00000121621	KIF18A	TRUE	TRUE
chr11	28082964	A	C	ENST00000263181	ENSG00000121621	KIF18A	TRUE	TRUE
chr11	28082964	A	T	ENST00000263181	ENSG00000121621	KIF18A	TRUE	TRUE
chr11	28082969	C	A	ENST00000263181	ENSG00000121621	KIF18A	TRUE	FALSE
chr11	28082969	C	G	ENST00000263181	ENSG00000121621	KIF18A	TRUE	FALSE
chr11	28082969	C	T	ENST00000263181	ENSG00000121621	KIF18A	TRUE	FALSE
chr11	28082970	T	A	ENST00000263181	ENSG00000121621	KIF18A	TRUE	FALSE
chr11	28082970	T	C	ENST00000263181	ENSG00000121621	KIF18A	TRUE	FALSE
chr11	28082970	T	G	ENST00000263181	ENSG00000121621	KIF18A	TRUE	FALSE
chr11	28083167	A	C	ENST00000263181	ENSG00000121621	KIF18A	TRUE	FALSE
chr11	28083167	A	G	ENST00000263181	ENSG00000121621	KIF18A	TRUE	FALSE
chr11	28083167	A	T	ENST00000263181	ENSG00000121621	KIF18A	TRUE	FALSE
chr11	28083168	C	A	ENST00000263181	ENSG00000121621	KIF18A	TRUE	FALSE
chr11	28083168	C	G	ENST00000263181	ENSG00000121621	KIF18A	TRUE	FALSE
chr11	28083168	C	T	ENST00000263181	ENSG00000121621	KIF18A	TRUE	FALSE
chr11	28083171	C	A	ENST00000263181	ENSG00000121621	KIF18A	TRUE	TRUE
chr11	28083177	T	A	ENST00000263181	ENSG00000121621	KIF18A	TRUE	TRUE
chr11	28083180	G	A	ENST00000263181	ENSG00000121621	KIF18A	TRUE	TRUE
chr11	28083183	C	A	ENST00000263181	ENSG00000121621	KIF18A	TRUE	TRUE
chr11	28083187	A	T	ENST00000263181	ENSG00000121621	KIF18A	TRUE	TRUE
chr11	28083195	T	A	ENST00000263181	ENSG00000121621	KIF18A	TRUE	TRUE
chr11	28083199	A	C	ENST00000263181	ENSG00000121621	KIF18A	TRUE	TRUE
chr11	28083199	A	T	ENST00000263181	ENSG00000121621	KIF18A	TRUE	TRUE
chr11	28083204	G	A	ENST00000263181	ENSG00000121621	KIF18A	TRUE	TRUE
chr11	28083240	T	A	ENST00000263181	ENSG00000121621	KIF18A	TRUE	TRUE
chr11	28083242	A	T	ENST00000263181	ENSG00000121621	KIF18A	TRUE	TRUE
chr11	28083244	C	A	ENST00000263181	ENSG00000121621	KIF18A	TRUE	FALSE
chr11	28083244	C	G	ENST00000263181	ENSG00000121621	KIF18A	TRUE	FALSE
chr11	28083244	C	T	ENST00000263181	ENSG00000121621	KIF18A	TRUE	FALSE
chr11	28083245	T	A	ENST00000263181	ENSG00000121621	KIF18A	TRUE	FALSE
chr11	28083245	T	C	ENST00000263181	ENSG00000121621	KIF18A	TRUE	FALSE
chr11	28083245	T	G	ENST00000263181	ENSG00000121621	KIF18A	TRUE	FALSE
chr11	28084630	A	C	ENST00000263181	ENSG00000121621	KIF18A	TRUE	FALSE
chr11	28084630	A	G	ENST00000263181	ENSG00000121621	KIF18A	TRUE	FALSE
chr11	28084630	A	T	ENST00000263181	ENSG00000121621	KIF18A	TRUE	FALSE
chr11	28084631	C	A	ENST00000263181	ENSG00000121621	KIF18A	TRUE	FALSE
chr11	28084631	C	G	ENST00000263181	ENSG00000121621	KIF18A	TRUE	FALSE
chr11	28084631	C	T	ENST00000263181	ENSG00000121621	KIF18A	TRUE	FALSE
chr11	28084640	T	A	ENST00000263181	ENSG00000121621	KIF18A	TRUE	TRUE
chr11	28084649	T	A	ENST00000263181	ENSG00000121621	KIF18A	TRUE	TRUE
chr11	28084662	A	C	ENST00000263181	ENSG00000121621	KIF18A	TRUE	TRUE
chr11	28084662	A	T	ENST00000263181	ENSG00000121621	KIF18A	TRUE	TRUE
chr11	28084667	T	A	ENST00000263181	ENSG00000121621	KIF18A	TRUE	TRUE
chr11	28084677	A	C	ENST00000263181	ENSG00000121621	KIF18A	TRUE	TRUE
chr11	28084677	A	T	ENST00000263181	ENSG00000121621	KIF18A	TRUE	TRUE
chr11	28084689	G	C	ENST00000263181	ENSG00000121621	KIF18A	TRUE	TRUE
chr11	28084689	G	T	ENST00000263181	ENSG00000121621	KIF18A	TRUE	TRUE
chr11	28084733	G	A	ENST00000263181	ENSG00000121621	KIF18A	TRUE	TRUE
chr11	28084734	A	T	ENST00000263181	ENSG00000121621	KIF18A	TRUE	TRUE
chr11	28084742	C	A	ENST00000263181	ENSG00000121621	KIF18A	TRUE	TRUE
chr11	28084745	C	A	ENST00000263181	ENSG00000121621	KIF18A	TRUE	TRUE
chr11	28084757	T	A	ENST00000263181	ENSG00000121621	KIF18A	TRUE	TRUE
chr11	28084759	A	C	ENST00000263181	ENSG00000121621	KIF18A	TRUE	TRUE
chr11	28084759	A	T	ENST00000263181	ENSG00000121621	KIF18A	TRUE	TRUE
chr11	28084762	A	T	ENST00000263181	ENSG00000121621	KIF18A	TRUE	TRUE
chr11	28084775	T	A	ENST00000263181	ENSG00000121621	KIF18A	TRUE	TRUE
chr11	28084784	T	A	ENST00000263181	ENSG00000121621	KIF18A	TRUE	TRUE
chr11	28084785	G	C	ENST00000263181	ENSG00000121621	KIF18A	TRUE	TRUE
chr11	28084785	G	T	ENST00000263181	ENSG00000121621	KIF18A	TRUE	TRUE
chr11	28084799	G	A	ENST00000263181	ENSG00000121621	KIF18A	TRUE	TRUE
chr11	28084805	T	A	ENST00000263181	ENSG00000121621	KIF18A	TRUE	TRUE
chr11	28084808	T	A	ENST00000263181	ENSG00000121621	KIF18A	TRUE	TRUE
chr11	28084809	C	A	ENST00000263181	ENSG00000121621	KIF18A	TRUE	FALSE
chr11	28084809	C	G	ENST00000263181	ENSG00000121621	KIF18A	TRUE	FALSE
chr11	28084809	C	T	ENST00000263181	ENSG00000121621	KIF18A	TRUE	FALSE
chr11	28084810	T	A	ENST00000263181	ENSG00000121621	KIF18A	TRUE	FALSE
chr11	28084810	T	C	ENST00000263181	ENSG00000121621	KIF18A	TRUE	FALSE
chr11	28084810	T	G	ENST00000263181	ENSG00000121621	KIF18A	TRUE	FALSE
chr11	28088522	A	C	ENST00000263181	ENSG00000121621	KIF18A	TRUE	FALSE
chr11	28088522	A	G	ENST00000263181	ENSG00000121621	KIF18A	FALSE	FALSE
chr11	28088522	A	T	ENST00000263181	ENSG00000121621	KIF18A	TRUE	FALSE
chr11	28088523	C	A	ENST00000263181	ENSG00000121621	KIF18A	TRUE	FALSE
chr11	28088523	C	G	ENST00000263181	ENSG00000121621	KIF18A	TRUE	FALSE
chr11	28088523	C	T	ENST00000263181	ENSG00000121621	KIF18A	TRUE	FALSE
chr11	28088526	T	A	ENST00000263181	ENSG00000121621	KIF18A	TRUE	TRUE
chr11	28088528	G	C	ENST00000263181	ENSG00000121621	KIF18A	TRUE	TRUE
chr11	28088528	G	T	ENST00000263181	ENSG00000121621	KIF18A	TRUE	TRUE
chr11	28088537	A	C	ENST00000263181	ENSG00000121621	KIF18A	TRUE	TRUE
chr11	28088537	A	T	ENST00000263181	ENSG00000121621	KIF18A	TRUE	TRUE
chr11	28088564	A	C	ENST00000263181	ENSG00000121621	KIF18A	TRUE	TRUE
chr11	28088564	A	T	ENST00000263181	ENSG00000121621	KIF18A	TRUE	TRUE
chr11	28088570	G	C	ENST00000263181	ENSG00000121621	KIF18A	TRUE	TRUE
chr11	28088570	G	T	ENST00000263181	ENSG00000121621	KIF18A	TRUE	TRUE
chr11	28088574	T	A	ENST00000263181	ENSG00000121621	KIF18A	TRUE	TRUE
chr11	28088592	C	A	ENST00000263181	ENSG00000121621	KIF18A	TRUE	TRUE
chr11	28088601	G	A	ENST00000263181	ENSG00000121621	KIF18A	TRUE	TRUE
chr11	28088610	T	A	ENST00000263181	ENSG00000121621	KIF18A	TRUE	TRUE
chr11	28088631	G	A	ENST00000263181	ENSG00000121621	KIF18A	TRUE	TRUE
chr11	28088634	C	A	ENST00000263181	ENSG00000121621	KIF18A	TRUE	TRUE
chr11	28088640	C	A	ENST00000263181	ENSG00000121621	KIF18A	TRUE	TRUE
chr11	28088657	G	C	ENST00000263181	ENSG00000121621	KIF18A	TRUE	TRUE
chr11	28088657	G	T	ENST00000263181	ENSG00000121621	KIF18A	TRUE	TRUE
chr11	28088664	T	A	ENST00000263181	ENSG00000121621	KIF18A	TRUE	TRUE
chr11	28088682	G	A	ENST00000263181	ENSG00000121621	KIF18A	TRUE	TRUE
chr11	28088700	T	A	ENST00000263181	ENSG00000121621	KIF18A
chr11	28088706	G	A	ENST00000263181	ENSG00000121621	KIF18A
chr11	28088709	G	A	ENST00000263181	ENSG00000121621	KIF18A
chr11	28088712	G	A	ENST00000263181	ENSG00000121621	KIF18A
chr11	28088714	A	T	ENST00000263181	ENSG00000121621	KIF18A
chr11	28088716	G	C	ENST00000263181	ENSG00000121621	KIF18A
chr11	28088716	G	T	ENST00000263181	ENSG00000121621	KIF18A
chr11	28088722	C	A	ENST00000263181	ENSG00000121621	KIF18A	TRUE	FALSE
chr11	28088722	C	G	ENST00000263181	ENSG00000121621	KIF18A	TRUE	FALSE
chr11	28088722	C	T	ENST00000263181	ENSG00000121621	KIF18A	TRUE	FALSE
chr11	28088723	T	A	ENST00000263181	ENSG00000121621	KIF18A	TRUE	FALSE
chr11	28088723	T	C	ENST00000263181	ENSG00000121621	KIF18A	TRUE	FALSE
chr11	28088723	T	G	ENST00000263181	ENSG00000121621	KIF18A	TRUE	FALSE
chr11	28090615	A	C	ENST00000263181	ENSG00000121621	KIF18A	TRUE	FALSE
chr11	28090615	A	G	ENST00000263181	ENSG00000121621	KIF18A	TRUE	FALSE
chr11	28090615	A	T	ENST00000263181	ENSG00000121621	KIF18A	TRUE	FALSE
chr11	28090616	C	A	ENST00000263181	ENSG00000121621	KIF18A	TRUE	FALSE
chr11	28090616	C	G	ENST00000263181	ENSG00000121621	KIF18A	TRUE	FALSE
chr11	28090616	C	T	ENST00000263181	ENSG00000121621	KIF18A	TRUE	FALSE
chr11	28090619	G	A	ENST00000263181	ENSG00000121621	KIF18A	TRUE	TRUE
chr11	28090670	G	A	ENST00000263181	ENSG00000121621	KIF18A	TRUE	TRUE
chr11	28090682	T	A	ENST00000263181	ENSG00000121621	KIF18A	TRUE	TRUE
chr11	28090688	C	A	ENST00000263181	ENSG00000121621	KIF18A	TRUE	TRUE
chr11	28090696	A	T	ENST00000263181	ENSG00000121621	KIF18A	TRUE	TRUE
chr11	28090699	A	C	ENST00000263181	ENSG00000121621	KIF18A	TRUE	TRUE
chr11	28090699	A	T	ENST00000263181	ENSG00000121621	KIF18A	TRUE	TRUE
chr11	28090705	A	C	ENST00000263181	ENSG00000121621	KIF18A	TRUE	TRUE
chr11	28090705	A	T	ENST00000263181	ENSG00000121621	KIF18A	TRUE	TRUE
chr11	28090712	C	A	ENST00000263181	ENSG00000121621	KIF18A	TRUE	TRUE
chr11	28090715	C	A	ENST00000263181	ENSG00000121621	KIF18A	TRUE	TRUE
chr11	28090717	G	C	ENST00000263181	ENSG00000121621	KIF18A	TRUE	TRUE
chr11	28090717	G	T	ENST00000263181	ENSG00000121621	KIF18A	TRUE	TRUE
chr11	28090724	T	A	ENST00000263181	ENSG00000121621	KIF18A	TRUE	TRUE
chr11	28090728	C	A	ENST00000263181	ENSG00000121621	KIF18A	TRUE	FALSE
chr11	28090728	C	G	ENST00000263181	ENSG00000121621	KIF18A	TRUE	FALSE
chr11	28090728	C	T	ENST00000263181	ENSG00000121621	KIF18A	TRUE	FALSE
chr11	28090729	T	A	ENST00000263181	ENSG00000121621	KIF18A	TRUE	FALSE
chr11	28090729	T	C	ENST00000263181	ENSG00000121621	KIF18A	TRUE	FALSE
chr11	28090729	T	G	ENST00000263181	ENSG00000121621	KIF18A	TRUE	FALSE
chr11	28091407	A	C	ENST00000263181	ENSG00000121621	KIF18A	TRUE	FALSE
chr11	28091407	A	G	ENST00000263181	ENSG00000121621	KIF18A	FALSE	FALSE
chr11	28091407	A	T	ENST00000263181	ENSG00000121621	KIF18A	TRUE	FALSE
chr11	28091408	C	A	ENST00000263181	ENSG00000121621	KIF18A	TRUE	FALSE
chr11	28091408	C	G	ENST00000263181	ENSG00000121621	KIF18A	TRUE	FALSE
chr11	28091408	C	T	ENST00000263181	ENSG00000121621	KIF18A	TRUE	FALSE
chr11	28091411	G	A	ENST00000263181	ENSG00000121621	KIF18A	TRUE	TRUE
chr11	28091416	A	C	ENST00000263181	ENSG00000121621	KIF18A	TRUE	TRUE
chr11	28091416	A	T	ENST00000263181	ENSG00000121621	KIF18A	TRUE	TRUE
chr11	28091426	C	A	ENST00000263181	ENSG00000121621	KIF18A	TRUE	TRUE
chr11	28091444	T	A	ENST00000263181	ENSG00000121621	KIF18A	TRUE	TRUE
chr11	28091447	G	A	ENST00000263181	ENSG00000121621	KIF18A	TRUE	TRUE
chr11	28091456	C	A	ENST00000263181	ENSG00000121621	KIF18A	TRUE	TRUE
chr11	28091476	G	C	ENST00000263181	ENSG00000121621	KIF18A	TRUE	TRUE
chr11	28091476	G	T	ENST00000263181	ENSG00000121621	KIF18A	TRUE	TRUE
chr11	28091485	A	C	ENST00000263181	ENSG00000121621	KIF18A	TRUE	TRUE
chr11	28091485	A	T	ENST00000263181	ENSG00000121621	KIF18A	TRUE	TRUE
chr11	28091501	G	A	ENST00000263181	ENSG00000121621	KIF18A	TRUE	TRUE
chr11	28091504	C	A	ENST00000263181	ENSG00000121621	KIF18A	TRUE	TRUE
chr11	28091508	A	C	ENST00000263181	ENSG00000121621	KIF18A	TRUE	TRUE
chr11	28091508	A	T	ENST00000263181	ENSG00000121621	KIF18A	TRUE	TRUE
chr11	28091514	C	A	ENST00000263181	ENSG00000121621	KIF18A	TRUE	FALSE
chr11	28091514	C	G	ENST00000263181	ENSG00000121621	KIF18A	TRUE	FALSE
chr11	28091514	C	T	ENST00000263181	ENSG00000121621	KIF18A	TRUE	FALSE
chr11	28091515	T	A	ENST00000263181	ENSG00000121621	KIF18A	TRUE	FALSE
chr11	28091515	T	C	ENST00000263181	ENSG00000121621	KIF18A	TRUE	FALSE
chr11	28091515	T	G	ENST00000263181	ENSG00000121621	KIF18A	TRUE	FALSE
chr11	28094641	A	C	ENST00000263181	ENSG00000121621	KIF18A	TRUE	FALSE
chr11	28094641	A	G	ENST00000263181	ENSG00000121621	KIF18A	TRUE	FALSE
chr11	28094641	A	T	ENST00000263181	ENSG00000121621	KIF18A	TRUE	FALSE
chr11	28094642	C	A	ENST00000263181	ENSG00000121621	KIF18A	TRUE	FALSE
chr11	28094642	C	G	ENST00000263181	ENSG00000121621	KIF18A	TRUE	FALSE
chr11	28094642	C	T	ENST00000263181	ENSG00000121621	KIF18A	TRUE	FALSE
chr11	28094645	C	A	ENST00000263181	ENSG00000121621	KIF18A	TRUE	TRUE
chr11	28094649	A	C	ENST00000263181	ENSG00000121621	KIF18A	TRUE	TRUE
chr11	28094649	A	T	ENST00000263181	ENSG00000121621	KIF18A	TRUE	TRUE
chr11	28094653	G	C	ENST00000263181	ENSG00000121621	KIF18A	TRUE	TRUE
chr11	28094653	G	T	ENST00000263181	ENSG00000121621	KIF18A	TRUE	TRUE
chr11	28094667	A	T	ENST00000263181	ENSG00000121621	KIF18A	TRUE	TRUE
chr11	28094675	T	A	ENST00000263181	ENSG00000121621	KIF18A	TRUE	TRUE
chr11	28094678	C	A	ENST00000263181	ENSG00000121621	KIF18A	TRUE	TRUE
chr11	28094681	C	A	ENST00000263181	ENSG00000121621	KIF18A	TRUE	TRUE
chr11	28094684	T	A	ENST00000263181	ENSG00000121621	KIF18A	TRUE	TRUE
chr11	28094690	C	A	ENST00000263181	ENSG00000121621	KIF18A	TRUE	TRUE
chr11	28094697	G	T	ENST00000263181	ENSG00000121621	KIF18A	TRUE	TRUE
chr11	28094702	T	A	ENST00000263181	ENSG00000121621	KIF18A	TRUE	TRUE
chr11	28094703	G	C	ENST00000263181	ENSG00000121621	KIF18A	TRUE	TRUE
chr11	28094703	G	T	ENST00000263181	ENSG00000121621	KIF18A	TRUE	TRUE
chr11	28094713	A	C	ENST00000263181	ENSG00000121621	KIF18A	TRUE	TRUE
chr11	28094713	A	T	ENST00000263181	ENSG00000121621	KIF18A	TRUE	TRUE
chr11	28094724	A	C	ENST00000263181	ENSG00000121621	KIF18A	TRUE	TRUE
chr11	28094724	A	T	ENST00000263181	ENSG00000121621	KIF18A	TRUE	TRUE
chr11	28094735	C	A	ENST00000263181	ENSG00000121621	KIF18A	TRUE	TRUE
chr11	28094741	C	A	ENST00000263181	ENSG00000121621	KIF18A	TRUE	TRUE
chr11	28094749	G	C	ENST00000263181	ENSG00000121621	KIF18A	TRUE	TRUE
chr11	28094749	G	T	ENST00000263181	ENSG00000121621	KIF18A	TRUE	TRUE
chr11	28094753	C	A	ENST00000263181	ENSG00000121621	KIF18A	TRUE	TRUE
chr11	28094771	T	A	ENST00000263181	ENSG00000121621	KIF18A	TRUE	TRUE
chr11	28094790	A	C	ENST00000263181	ENSG00000121621	KIF18A	TRUE	TRUE
chr11	28094790	A	T	ENST00000263181	ENSG00000121621	KIF18A	TRUE	TRUE
chr11	28094801	C	A	ENST00000263181	ENSG00000121621	KIF18A	TRUE	FALSE
chr11	28094801	C	G	ENST00000263181	ENSG00000121621	KIF18A	TRUE	FALSE
chr11	28094801	C	T	ENST00000263181	ENSG00000121621	KIF18A	TRUE	FALSE
chr11	28094802	T	A	ENST00000263181	ENSG00000121621	KIF18A	TRUE	FALSE
chr11	28094802	T	C	ENST00000263181	ENSG00000121621	KIF18A	TRUE	FALSE
chr11	28094802	T	G	ENST00000263181	ENSG00000121621	KIF18A	TRUE	FALSE
chr11	28097621	A	C	ENST00000263181	ENSG00000121621	KIF18A	TRUE	FALSE
chr11	28097621	A	G	ENST00000263181	ENSG00000121621	KIF18A	TRUE	FALSE
chr11	28097621	A	T	ENST00000263181	ENSG00000121621	KIF18A	TRUE	FALSE
chr11	28097622	C	A	ENST00000263181	ENSG00000121621	KIF18A	TRUE	FALSE
chr11	28097622	C	G	ENST00000263181	ENSG00000121621	KIF18A	TRUE	FALSE
chr11	28097622	C	T	ENST00000263181	ENSG00000121621	KIF18A	TRUE	FALSE
chr11	28097627	G	T	ENST00000263181	ENSG00000121621	KIF18A	TRUE	TRUE
chr11	28097633	A	C	ENST00000263181	ENSG00000121621	KIF18A	TRUE	TRUE
chr11	28097633	A	T	ENST00000263181	ENSG00000121621	KIF18A	TRUE	TRUE
chr11	28097638	C	A	ENST00000263181	ENSG00000121621	KIF18A	TRUE	TRUE
chr11	28097643	A	T	ENST00000263181	ENSG00000121621	KIF18A	TRUE	TRUE
chr11	28097665	T	A	ENST00000263181	ENSG00000121621	KIF18A	TRUE	TRUE
chr11	28097677	C	A	ENST00000263181	ENSG00000121621	KIF18A	TRUE	TRUE
chr11	28097686	C	A	ENST00000263181	ENSG00000121621	KIF18A	TRUE	TRUE
chr11	28097688	G	C	ENST00000263181	ENSG00000121621	KIF18A	TRUE	TRUE
chr11	28097688	G	T	ENST00000263181	ENSG00000121621	KIF18A	TRUE	TRUE
chr11	28097692	G	A	ENST00000263181	ENSG00000121621	KIF18A	TRUE	TRUE
chr11	28097697	G	C	ENST00000263181	ENSG00000121621	KIF18A	TRUE	TRUE
chr11	28097697	G	T	ENST00000263181	ENSG00000121621	KIF18A	TRUE	TRUE
chr11	28097704	C	A	ENST00000263181	ENSG00000121621	KIF18A	TRUE	TRUE
chr11	28097731	T	A	ENST00000263181	ENSG00000121621	KIF18A	TRUE	TRUE
chr11	28097740	T	A	ENST00000263181	ENSG00000121621	KIF18A	TRUE	TRUE
chr11	28097746	G	A	ENST00000263181	ENSG00000121621	KIF18A	TRUE	TRUE
chr11	28097749	T	A	ENST00000263181	ENSG00000121621	KIF18A	TRUE	TRUE
chr11	28097752	T	A	ENST00000263181	ENSG00000121621	KIF18A	TRUE	TRUE
chr11	28097764	G	A	ENST00000263181	ENSG00000121621	KIF18A	TRUE	TRUE
chr11	28097776	T	A	ENST00000263181	ENSG00000121621	KIF18A	TRUE	TRUE
chr11	28097779	T	A	ENST00000263181	ENSG00000121621	KIF18A	TRUE	TRUE
chr11	28097782	C	A	ENST00000263181	ENSG00000121621	KIF18A	TRUE	TRUE
chr11	28097800	C	A	ENST00000263181	ENSG00000121621	KIF18A	TRUE	TRUE
chr11	28097803	C	A	ENST00000263181	ENSG00000121621	KIF18A	TRUE	TRUE
chr11	28097806	G	A	ENST00000263181	ENSG00000121621	KIF18A	TRUE	TRUE
chr11	28097809	T	A	ENST00000263181	ENSG00000121621	KIF18A	TRUE	TRUE
chr11	28097833	T	A	ENST00000263181	ENSG00000121621	KIF18A	TRUE	TRUE
chr11	28097854	T	A	ENST00000263181	ENSG00000121621	KIF18A	TRUE	TRUE
chr11	28097863	C	A	ENST00000263181	ENSG00000121621	KIF18A	TRUE	TRUE
chr11	28097872	T	A	ENST00000263181	ENSG00000121621	KIF18A	TRUE	TRUE
chr11	28097875	C	A	ENST00000263181	ENSG00000121621	KIF18A	TRUE	TRUE
chr11	28097878	T	A	ENST00000263181	ENSG00000121621	KIF18A	TRUE	FALSE
chr11	28097887	C	A	ENST00000263181	ENSG00000121621	KIF18A	TRUE	FALSE
chr11	28097911	T	A	ENST00000263181	ENSG00000121621	KIF18A	FALSE	FALSE
chr11	28097921	G	T	ENST00000263181	ENSG00000121621	KIF18A	FALSE	FALSE
chr11	28097932	C	A	ENST00000263181	ENSG00000121621	KIF18A	FALSE	FALSE
chr11	28097935	C	A	ENST00000263181	ENSG00000121621	KIF18A	FALSE	FALSE
chr11	28097994	C	A	ENST00000263181	ENSG00000121621	KIF18A	TRUE	FALSE
chr11	28097994	C	G	ENST00000263181	ENSG00000121621	KIF18A	TRUE	FALSE
chr11	28097994	C	T	ENST00000263181	ENSG00000121621	KIF18A	TRUE	FALSE
chr11	28097995	T	A	ENST00000263181	ENSG00000121621	KIF18A	TRUE	FALSE
chr11	28097995	T	C	ENST00000263181	ENSG00000121621	KIF18A	TRUE	FALSE
chr11	28097995	T	G	ENST00000263181	ENSG00000121621	KIF18A	TRUE	FALSE
chr11	28108062	A	C	ENST00000263181	ENSG00000121621	KIF18A	FALSE	FALSE
chr11	28108062	A	G	ENST00000263181	ENSG00000121621	KIF18A	FALSE	FALSE
chr11	28108062	A	T	ENST00000263181	ENSG00000121621	KIF18A	FALSE	FALSE
chr11	28108063	C	A	ENST00000263181	ENSG00000121621	KIF18A	FALSE	FALSE
chr11	28108063	C	G	ENST00000263181	ENSG00000121621	KIF18A	FALSE	FALSE
chr11	28108063	C	T	ENST00000263181	ENSG00000121621	KIF18A	FALSE	FALSE
chr11	28108453	G	A	ENST00000407364	ENSG00000169519	METTL15	FALSE	FALSE
chr11	28108453	G	C	ENST00000407364	ENSG00000169519	METTL15	FALSE	FALSE
chr11	28108453	G	T	ENST00000407364	ENSG00000169519	METTL15	FALSE	FALSE
chr11	28108454	T	A	ENST00000407364	ENSG00000169519	METTL15	FALSE	FALSE
chr11	28108454	T	C	ENST00000407364	ENSG00000169519	METTL15	FALSE	FALSE
chr11	28108454	T	G	ENST00000407364	ENSG00000169519	METTL15	FALSE	FALSE
chr11	28110164	A	C	ENST00000407364	ENSG00000169519	METTL15	TRUE	FALSE
chr11	28110164	A	G	ENST00000407364	ENSG00000169519	METTL15	TRUE	FALSE
chr11	28110164	A	T	ENST00000407364	ENSG00000169519	METTL15	TRUE	FALSE
chr11	28110165	G	A	ENST00000407364	ENSG00000169519	METTL15	TRUE	FALSE
chr11	28110165	G	C	ENST00000407364	ENSG00000169519	METTL15	TRUE	FALSE
chr11	28110165	G	T	ENST00000407364	ENSG00000169519	METTL15	TRUE	FALSE
chr11	28110402	G	A	ENST00000407364	ENSG00000169519	METTL15	TRUE	FALSE
chr11	28110402	G	C	ENST00000407364	ENSG00000169519	METTL15	TRUE	FALSE
chr11	28110402	G	T	ENST00000407364	ENSG00000169519	METTL15	TRUE	FALSE
chr11	28110403	T	A	ENST00000407364	ENSG00000169519	METTL15	TRUE	FALSE
chr11	28110403	T	C	ENST00000407364	ENSG00000169519	METTL15	TRUE	FALSE
chr11	28110403	T	G	ENST00000407364	ENSG00000169519	METTL15	TRUE	FALSE
chr11	28113316	A	C	ENST00000407364	ENSG00000169519	METTL15	TRUE	FALSE
chr11	28113316	A	G	ENST00000407364	ENSG00000169519	METTL15	TRUE	FALSE
chr11	28113316	A	T	ENST00000407364	ENSG00000169519	METTL15	TRUE	FALSE
chr11	28113317	G	A	ENST00000407364	ENSG00000169519	METTL15	TRUE	FALSE
chr11	28113317	G	C	ENST00000407364	ENSG00000169519	METTL15	TRUE	FALSE
chr11	28113317	G	T	ENST00000407364	ENSG00000169519	METTL15	TRUE	FALSE
chr11	28113346	T	A	ENST00000407364	ENSG00000169519	METTL15	FALSE	FALSE
chr11	28113346	T	G	ENST00000407364	ENSG00000169519	METTL15	FALSE	FALSE
chr11	28113352	T	A	ENST00000407364	ENSG00000169519	METTL15	FALSE	FALSE
chr11	28113352	T	G	ENST00000407364	ENSG00000169519	METTL15	FALSE	FALSE
chr11	28113358	T	A	ENST00000407364	ENSG00000169519	METTL15	FALSE	FALSE
chr11	28113359	A	T	ENST00000407364	ENSG00000169519	METTL15	FALSE	FALSE
chr11	28113367	T	A	ENST00000407364	ENSG00000169519	METTL15	FALSE	FALSE
chr11	28113367	T	G	ENST00000407364	ENSG00000169519	METTL15	FALSE	FALSE
chr11	28113368	A	T	ENST00000407364	ENSG00000169519	METTL15	FALSE	FALSE
chr11	28113371	G	T	ENST00000407364	ENSG00000169519	METTL15	FALSE	FALSE
chr11	28113376	C	A	ENST00000407364	ENSG00000169519	METTL15	FALSE	FALSE
chr11	28113381	C	A	ENST00000407364	ENSG00000169519	METTL15	FALSE	FALSE
chr11	28113381	C	G	ENST00000407364	ENSG00000169519	METTL15	FALSE	FALSE
chr11	28113385	T	A	ENST00000407364	ENSG00000169519	METTL15	FALSE	FALSE
chr11	28113387	G	A	ENST00000407364	ENSG00000169519	METTL15		FALSE
chr11	28113388	G	A	ENST00000407364	ENSG00000169519	METTL15		FALSE
chr11	28113390	T	A	ENST00000407364	ENSG00000169519	METTL15		FALSE
chr11	28113392	G	T	ENST00000407364	ENSG00000169519	METTL15		FALSE
chr11	28113411	T	A	ENST00000407364	ENSG00000169519	METTL15
chr11	28113411	T	G	ENST00000407364	ENSG00000169519	METTL15
chr11	28113420	G	A	ENST00000407364	ENSG00000169519	METTL15
chr11	28113421	G	A	ENST00000407364	ENSG00000169519	METTL15
chr11	28113428	A	T	ENST00000407364	ENSG00000169519	METTL15
chr11	28113446	G	T	ENST00000407364	ENSG00000169519	METTL15
chr11	28113449	A	T	ENST00000407364	ENSG00000169519	METTL15
chr11	28113454	T	A	ENST00000407364	ENSG00000169519	METTL15
chr11	28113454	T	G	ENST00000407364	ENSG00000169519	METTL15
chr11	28113455	A	T	ENST00000407364	ENSG00000169519	METTL15
chr11	28113458	G	T	ENST00000407364	ENSG00000169519	METTL15
chr11	28113463	T	A	ENST00000407364	ENSG00000169519	METTL15
chr11	28113463	T	G	ENST00000407364	ENSG00000169519	METTL15
chr11	28113464	G	T	ENST00000407364	ENSG00000169519	METTL15
chr11	28113473	G	T	ENST00000407364	ENSG00000169519	METTL15
chr11	28113476	C	T	ENST00000407364	ENSG00000169519	METTL15
chr11	28113485	C	T	ENST00000407364	ENSG00000169519	METTL15
chr11	28113491	C	T	ENST00000407364	ENSG00000169519	METTL15
chr11	28113497	C	T	ENST00000407364	ENSG00000169519	METTL15
chr11	28113500	G	T	ENST00000407364	ENSG00000169519	METTL15
chr11	28113504	T	A	ENST00000407364	ENSG00000169519	METTL15
chr11	28113504	T	G	ENST00000407364	ENSG00000169519	METTL15
chr11	28113509	A	T	ENST00000407364	ENSG00000169519	METTL15
chr11	28113515	C	T	ENST00000407364	ENSG00000169519	METTL15
chr11	28113521	A	T	ENST00000407364	ENSG00000169519	METTL15
chr11	28113530	G	T	ENST00000407364	ENSG00000169519	METTL15
chr11	28113542	A	T	ENST00000407364	ENSG00000169519	METTL15
chr11	28113546	T	A	ENST00000407364	ENSG00000169519	METTL15
chr11	28113546	T	G	ENST00000407364	ENSG00000169519	METTL15
chr11	28113569	G	T	ENST00000407364	ENSG00000169519	METTL15
chr11	28113583	T	A	ENST00000407364	ENSG00000169519	METTL15
chr11	28113585	T	A	ENST00000407364	ENSG00000169519	METTL15
chr11	28113588	C	A	ENST00000407364	ENSG00000169519	METTL15
chr11	28113588	C	G	ENST00000407364	ENSG00000169519	METTL15
chr11	28113593	C	T	ENST00000407364	ENSG00000169519	METTL15
chr11	28113596	A	T	ENST00000407364	ENSG00000169519	METTL15
chr11	28113599	G	T	ENST00000407364	ENSG00000169519	METTL15
chr11	28113602	C	T	ENST00000407364	ENSG00000169519	METTL15	TRUE	TRUE
chr11	28113605	G	A	ENST00000407364	ENSG00000169519	METTL15	TRUE	FALSE
chr11	28113605	G	C	ENST00000407364	ENSG00000169519	METTL15	TRUE	FALSE
chr11	28113605	G	T	ENST00000407364	ENSG00000169519	METTL15	TRUE	FALSE
chr11	28113606	T	A	ENST00000407364	ENSG00000169519	METTL15	TRUE	FALSE
chr11	28113606	T	C	ENST00000407364	ENSG00000169519	METTL15	FALSE	FALSE
chr11	28113606	T	G	ENST00000407364	ENSG00000169519	METTL15	TRUE	FALSE
chr11	28211060	A	C	ENST00000407364	ENSG00000169519	METTL15	TRUE	FALSE
chr11	28211060	A	G	ENST00000407364	ENSG00000169519	METTL15	TRUE	FALSE
chr11	28211060	A	T	ENST00000407364	ENSG00000169519	METTL15	TRUE	FALSE
chr11	28211061	G	A	ENST00000407364	ENSG00000169519	METTL15	TRUE	FALSE
chr11	28211061	G	C	ENST00000407364	ENSG00000169519	METTL15	TRUE	FALSE
chr11	28211061	G	T	ENST00000407364	ENSG00000169519	METTL15	TRUE	FALSE
chr11	28211087	C	A	ENST00000407364	ENSG00000169519	METTL15	TRUE	TRUE
chr11	28211089	G	T	ENST00000407364	ENSG00000169519	METTL15	TRUE	TRUE
chr11	28211101	A	T	ENST00000407364	ENSG00000169519	METTL15
chr11	28211113	C	T	ENST00000407364	ENSG00000169519	METTL15
chr11	28211116	A	T	ENST00000407364	ENSG00000169519	METTL15
chr11	28211119	G	T	ENST00000407364	ENSG00000169519	METTL15
chr11	28211123	C	A	ENST00000407364	ENSG00000169519	METTL15
chr11	28211123	C	G	ENST00000407364	ENSG00000169519	METTL15
chr11	28211139	T	A	ENST00000407364	ENSG00000169519	METTL15
chr11	28211139	T	G	ENST00000407364	ENSG00000169519	METTL15
chr11	28211144	T	A	ENST00000407364	ENSG00000169519	METTL15
chr11	28211149	A	T	ENST00000407364	ENSG00000169519	METTL15
chr11	28211166	T	A	ENST00000407364	ENSG00000169519	METTL15
chr11	28211166	T	G	ENST00000407364	ENSG00000169519	METTL15
chr11	28211171	T	A	ENST00000407364	ENSG00000169519	METTL15
chr11	28211171	T	G	ENST00000407364	ENSG00000169519	METTL15
chr11	28211176	G	T	ENST00000407364	ENSG00000169519	METTL15
chr11	28211186	C	A	ENST00000407364	ENSG00000169519	METTL15
chr11	28211186	C	G	ENST00000407364	ENSG00000169519	METTL15
chr11	28211188	G	T	ENST00000407364	ENSG00000169519	METTL15
chr11	28211192	T	A	ENST00000407364	ENSG00000169519	METTL15
chr11	28211196	T	A	ENST00000407364	ENSG00000169519	METTL15
chr11	28211196	T	G	ENST00000407364	ENSG00000169519	METTL15
chr11	28211199	G	A	ENST00000407364	ENSG00000169519	METTL15	TRUE	FALSE
chr11	28211199	G	C	ENST00000407364	ENSG00000169519	METTL15	TRUE	FALSE
chr11	28211199	G	T	ENST00000407364	ENSG00000169519	METTL15	TRUE	FALSE
chr11	28211200	T	A	ENST00000407364	ENSG00000169519	METTL15	TRUE	FALSE
chr11	28211200	T	C	ENST00000407364	ENSG00000169519	METTL15	TRUE	FALSE
chr11	28211200	T	G	ENST00000407364	ENSG00000169519	METTL15	TRUE	FALSE
chr11	28290204	A	C	ENST00000407364	ENSG00000169519	METTL15	TRUE	FALSE
chr11	28290204	A	G	ENST00000407364	ENSG00000169519	METTL15	TRUE	FALSE
chr11	28290204	A	T	ENST00000407364	ENSG00000169519	METTL15	TRUE	FALSE
chr11	28290205	G	A	ENST00000407364	ENSG00000169519	METTL15	TRUE	FALSE
chr11	28290205	G	C	ENST00000407364	ENSG00000169519	METTL15	TRUE	FALSE
chr11	28290205	G	T	ENST00000407364	ENSG00000169519	METTL15	TRUE	FALSE
chr11	28290207	A	T	ENST00000407364	ENSG00000169519	METTL15
chr11	28290210	C	T	ENST00000407364	ENSG00000169519	METTL15
chr11	28290216	C	T	ENST00000407364	ENSG00000169519	METTL15
chr11	28290231	C	T	ENST00000407364	ENSG00000169519	METTL15
chr11	28290240	C	T	ENST00000407364	ENSG00000169519	METTL15
chr11	28290246	G	T	ENST00000407364	ENSG00000169519	METTL15
chr11	28290253	T	A	ENST00000407364	ENSG00000169519	METTL15
chr11	28290253	T	G	ENST00000407364	ENSG00000169519	METTL15
chr11	28290256	T	A	ENST00000407364	ENSG00000169519	METTL15
chr11	28290256	T	G	ENST00000407364	ENSG00000169519	METTL15
chr11	28290261	A	T	ENST00000407364	ENSG00000169519	METTL15
chr11	28290267	G	T	ENST00000407364	ENSG00000169519	METTL15
chr11	28290273	C	T	ENST00000407364	ENSG00000169519	METTL15
chr11	28290279	G	T	ENST00000407364	ENSG00000169519	METTL15
chr11	28290291	G	T	ENST00000407364	ENSG00000169519	METTL15
chr11	28290314	T	A	ENST00000407364	ENSG00000169519	METTL15
chr11	28290324	C	T	ENST00000407364	ENSG00000169519	METTL15
chr11	28290339	G	T	ENST00000407364	ENSG00000169519	METTL15
chr11	28290342	A	T	ENST00000407364	ENSG00000169519	METTL15
chr11	28290360	A	T	ENST00000407364	ENSG00000169519	METTL15
chr11	28290373	T	A	ENST00000407364	ENSG00000169519	METTL15
chr11	28290381	A	T	ENST00000407364	ENSG00000169519	METTL15
chr11	28290398	G	A	ENST00000407364	ENSG00000169519	METTL15	TRUE	FALSE
chr11	28290398	G	C	ENST00000407364	ENSG00000169519	METTL15	TRUE	FALSE
chr11	28290398	G	T	ENST00000407364	ENSG00000169519	METTL15	TRUE	FALSE
chr11	28290399	T	A	ENST00000407364	ENSG00000169519	METTL15	TRUE	FALSE
chr11	28290399	T	C	ENST00000407364	ENSG00000169519	METTL15	FALSE	FALSE
chr11	28290399	T	G	ENST00000407364	ENSG00000169519	METTL15	TRUE	FALSE
chr11	28296751	A	C	ENST00000407364	ENSG00000169519	METTL15	TRUE	FALSE
chr11	28296751	A	G	ENST00000407364	ENSG00000169519	METTL15	TRUE	FALSE
chr11	28296751	A	T	ENST00000407364	ENSG00000169519	METTL15	TRUE	FALSE
chr11	28296752	G	A	ENST00000407364	ENSG00000169519	METTL15	TRUE	FALSE
chr11	28296752	G	C	ENST00000407364	ENSG00000169519	METTL15	TRUE	FALSE
chr11	28296752	G	T	ENST00000407364	ENSG00000169519	METTL15	TRUE	FALSE
chr11	28296756	C	A	ENST00000407364	ENSG00000169519	METTL15	TRUE	TRUE
chr11	28296756	C	G	ENST00000407364	ENSG00000169519	METTL15	TRUE	TRUE
chr11	28296794	T	A	ENST00000407364	ENSG00000169519	METTL15	TRUE	TRUE
chr11	28296794	T	G	ENST00000407364	ENSG00000169519	METTL15	TRUE	TRUE
chr11	28296799	C	T	ENST00000407364	ENSG00000169519	METTL15	TRUE	TRUE
chr11	28296802	C	T	ENST00000407364	ENSG00000169519	METTL15	TRUE	TRUE
chr11	28296823	A	T	ENST00000407364	ENSG00000169519	METTL15	TRUE	TRUE
chr11	28296831	C	A	ENST00000407364	ENSG00000169519	METTL15	TRUE	TRUE
chr11	28296831	C	G	ENST00000407364	ENSG00000169519	METTL15	TRUE	TRUE
chr11	28296835	G	T	ENST00000407364	ENSG00000169519	METTL15	TRUE	TRUE
chr11	28296838	G	T	ENST00000407364	ENSG00000169519	METTL15	TRUE	TRUE
chr11	28296841	A	T	ENST00000407364	ENSG00000169519	METTL15	TRUE	TRUE
chr11	28296850	A	T	ENST00000407364	ENSG00000169519	METTL15	TRUE	TRUE
chr11	28296853	A	T	ENST00000407364	ENSG00000169519	METTL15	TRUE	TRUE
chr11	28296863	C	A	ENST00000407364	ENSG00000169519	METTL15	TRUE	TRUE
chr11	28296863	C	G	ENST00000407364	ENSG00000169519	METTL15	TRUE	TRUE
chr11	28296874	C	T	ENST00000407364	ENSG00000169519	METTL15	TRUE	TRUE
chr11	28296891	C	A	ENST00000407364	ENSG00000169519	METTL15	FALSE	FALSE
chr11	28296891	C	G	ENST00000407364	ENSG00000169519	METTL15	FALSE	FALSE
chr11	28296901	A	T	ENST00000407364	ENSG00000169519	METTL15	FALSE	FALSE
chr11	28296907	C	T	ENST00000407364	ENSG00000169519	METTL15	FALSE	FALSE
chr11	28296910	C	T	ENST00000407364	ENSG00000169519	METTL15	FALSE	FALSE
chr11	28296931	G	T	ENST00000407364	ENSG00000169519	METTL15	FALSE	FALSE
chr11	28296932	G	A	ENST00000407364	ENSG00000169519	METTL15	TRUE	FALSE
chr11	28296932	G	C	ENST00000407364	ENSG00000169519	METTL15	TRUE	FALSE
chr11	28296932	G	T	ENST00000407364	ENSG00000169519	METTL15	TRUE	FALSE
chr11	28296933	T	A	ENST00000407364	ENSG00000169519	METTL15	TRUE	FALSE
chr11	28296933	T	C	ENST00000407364	ENSG00000169519	METTL15	TRUE	FALSE
chr11	28296933	T	G	ENST00000407364	ENSG00000169519	METTL15	TRUE	FALSE
chr11	28330394	A	C	ENST00000407364	ENSG00000169519	METTL15	TRUE	FALSE
chr11	28330394	A	G	ENST00000407364	ENSG00000169519	METTL15	TRUE	FALSE
chr11	28330394	A	T	ENST00000407364	ENSG00000169519	METTL15	TRUE	FALSE
chr11	28330395	G	A	ENST00000407364	ENSG00000169519	METTL15	TRUE	FALSE
chr11	28330395	G	C	ENST00000407364	ENSG00000169519	METTL15	TRUE	FALSE
chr11	28330395	G	T	ENST00000407364	ENSG00000169519	METTL15	TRUE	FALSE
chr11	28330421	T	A	ENST00000407364	ENSG00000169519	METTL15
chr11	28330421	T	G	ENST00000407364	ENSG00000169519	METTL15
chr11	28330428	A	T	ENST00000407364	ENSG00000169519	METTL15
chr11	28330435	T	A	ENST00000407364	ENSG00000169519	METTL15
chr11	28330435	T	G	ENST00000407364	ENSG00000169519	METTL15
chr11	28330440	C	T	ENST00000407364	ENSG00000169519	METTL15
chr11	28330443	C	T	ENST00000407364	ENSG00000169519	METTL15
chr11	28330464	A	T	ENST00000407364	ENSG00000169519	METTL15
chr11	28330473	C	T	ENST00000407364	ENSG00000169519	METTL15
chr11	28330500	G	T	ENST00000407364	ENSG00000169519	METTL15
chr11	28330509	G	T	ENST00000407364	ENSG00000169519	METTL15
chr11	28330517	C	A	ENST00000407364	ENSG00000169519	METTL15
chr11	28330517	C	G	ENST00000407364	ENSG00000169519	METTL15
chr11	28330521	G	T	ENST00000407364	ENSG00000169519	METTL15
chr11	28330527	A	T	ENST00000407364	ENSG00000169519	METTL15
chr11	28330536	C	T	ENST00000407364	ENSG00000169519	METTL15
chr11	28330539	A	T	ENST00000407364	ENSG00000169519	METTL15
chr11	28330548	A	T	ENST00000407364	ENSG00000169519	METTL15
chr11	28330585	C	A	ENST00000407364	ENSG00000169519	METTL15
chr11	28330585	C	G	ENST00000407364	ENSG00000169519	METTL15
chr11	28330590	G	T	ENST00000407364	ENSG00000169519	METTL15
chr11	28330605	A	T	ENST00000407364	ENSG00000169519	METTL15
chr11	28330608	A	T	ENST00000407364	ENSG00000169519	METTL15
chr11	28330615	T	A	ENST00000407364	ENSG00000169519	METTL15
chr11	28330620	G	T	ENST00000407364	ENSG00000169519	METTL15
chr11	28330635	G	T	ENST00000407364	ENSG00000169519	METTL15
chr11	28330638	A	T	ENST00000407364	ENSG00000169519	METTL15
chr11	28330656	A	T	ENST00000407364	ENSG00000169519	METTL15
chr11	28330659	C	T	ENST00000407364	ENSG00000169519	METTL15
chr11	28330662	C	T	ENST00000407364	ENSG00000169519	METTL15
chr11	28330671	A	T	ENST00000407364	ENSG00000169519	METTL15
chr11	28330680	C	T	ENST00000407364	ENSG00000169519	METTL15
chr11	28330684	T	A	ENST00000407364	ENSG00000169519	METTL15
chr11	28330690	C	A	ENST00000407364	ENSG00000169519	METTL15
chr11	28330690	C	G	ENST00000407364	ENSG00000169519	METTL15
chr11	28330698	G	T	ENST00000407364	ENSG00000169519	METTL15
chr11	28330707	G	T	ENST00000407364	ENSG00000169519	METTL15
chr11	28330710	G	T	ENST00000407364	ENSG00000169519	METTL15
chr11	28330722	A	T	ENST00000407364	ENSG00000169519	METTL15
chr11	28330725	A	T	ENST00000407364	ENSG00000169519	METTL15
chr11	28330735	T	A	ENST00000407364	ENSG00000169519	METTL15
chr11	28330735	T	G	ENST00000407364	ENSG00000169519	METTL15
chr11	28330741	G	A	ENST00000407364	ENSG00000169519	METTL15
chr11	28330742	G	A	ENST00000407364	ENSG00000169519	METTL15
chr11	28330743	G	T	ENST00000407364	ENSG00000169519	METTL15
chr11	28330747	T	A	ENST00000407364	ENSG00000169519	METTL15
chr11	28330755	A	T	ENST00000407364	ENSG00000169519	METTL15
chr11	28330758	A	T	ENST00000407364	ENSG00000169519	METTL15
chr11	28330773	C	T	ENST00000407364	ENSG00000169519	METTL15
chr11	28330779	C	T	ENST00000407364	ENSG00000169519	METTL15
chr11	28330788	C	T	ENST00000407364	ENSG00000169519	METTL15
chr11	28330800	A	T	ENST00000407364	ENSG00000169519	METTL15
chr11	28330810	C	A	ENST00000407364	ENSG00000169519	METTL15
chr11	28330810	C	G	ENST00000407364	ENSG00000169519	METTL15
chr11	28330815	A	T	ENST00000407364	ENSG00000169519	METTL15
chr11	28330821	A	T	ENST00000407364	ENSG00000169519	METTL15
chr11	28330833	A	T	ENST00000407364	ENSG00000169519	METTL15
chr11	28330837	T	A	ENST00000407364	ENSG00000169519	METTL15
chr11	28330837	T	G	ENST00000407364	ENSG00000169519	METTL15
chr11	30010731	C	A	ENST00000328224	ENSG00000182255	KCNA4	FALSE	FALSE
chr11	30010740	T	A	ENST00000328224	ENSG00000182255	KCNA4	FALSE	FALSE
chr11	30010750	A	T	ENST00000328224	ENSG00000182255	KCNA4	FALSE	FALSE
chr11	30010761	T	A	ENST00000328224	ENSG00000182255	KCNA4	FALSE	FALSE
chr11	30010770	C	A	ENST00000328224	ENSG00000182255	KCNA4	FALSE	FALSE
chr11	30010785	T	A	ENST00000328224	ENSG00000182255	KCNA4	FALSE	FALSE
chr11	30010788	C	A	ENST00000328224	ENSG00000182255	KCNA4	FALSE	FALSE
chr11	30010791	G	A	ENST00000328224	ENSG00000182255	KCNA4	FALSE	FALSE
chr11	30010792	A	T	ENST00000328224	ENSG00000182255	KCNA4	FALSE	FALSE
chr11	30010797	T	A	ENST00000328224	ENSG00000182255	KCNA4	FALSE	FALSE
chr11	30010800	C	A	ENST00000328224	ENSG00000182255	KCNA4	FALSE	FALSE
chr11	30010803	C	A	ENST00000328224	ENSG00000182255	KCNA4	FALSE	FALSE
chr11	30010806	T	A	ENST00000328224	ENSG00000182255	KCNA4	FALSE	FALSE
chr11	30010810	A	T	ENST00000328224	ENSG00000182255	KCNA4	FALSE	FALSE
chr11	30010821	C	A	ENST00000328224	ENSG00000182255	KCNA4	FALSE	FALSE
chr11	30010824	T	A	ENST00000328224	ENSG00000182255	KCNA4	FALSE	FALSE
chr11	30010830	C	A	ENST00000328224	ENSG00000182255	KCNA4	FALSE	FALSE
chr11	30010833	C	A	ENST00000328224	ENSG00000182255	KCNA4	FALSE	FALSE
chr11	30010836	C	A	ENST00000328224	ENSG00000182255	KCNA4	FALSE	FALSE
chr11	30010842	C	A	ENST00000328224	ENSG00000182255	KCNA4	FALSE	FALSE
chr11	30010846	A	C	ENST00000328224	ENSG00000182255	KCNA4	FALSE	FALSE
chr11	30010846	A	T	ENST00000328224	ENSG00000182255	KCNA4	FALSE	FALSE
chr11	30010851	C	A	ENST00000328224	ENSG00000182255	KCNA4	FALSE	FALSE
chr11	30010853	G	C	ENST00000328224	ENSG00000182255	KCNA4	FALSE	FALSE
chr11	30010853	G	T	ENST00000328224	ENSG00000182255	KCNA4	FALSE	FALSE
chr11	30010857	T	A	ENST00000328224	ENSG00000182255	KCNA4	FALSE	FALSE
chr11	30010893	T	A	ENST00000328224	ENSG00000182255	KCNA4	FALSE	FALSE
chr11	30010896	T	A	ENST00000328224	ENSG00000182255	KCNA4	FALSE	FALSE
chr11	30010901	A	T	ENST00000328224	ENSG00000182255	KCNA4	FALSE	FALSE
chr11	30010915	G	C	ENST00000328224	ENSG00000182255	KCNA4	FALSE	FALSE
chr11	30010915	G	T	ENST00000328224	ENSG00000182255	KCNA4	FALSE	FALSE
chr11	30010921	A	T	ENST00000328224	ENSG00000182255	KCNA4	FALSE	FALSE
chr11	30010938	G	A	ENST00000328224	ENSG00000182255	KCNA4	FALSE	FALSE
chr11	30010947	G	A	ENST00000328224	ENSG00000182255	KCNA4	FALSE	FALSE
chr11	30010953	G	A	ENST00000328224	ENSG00000182255	KCNA4	FALSE	FALSE
chr11	30010956	C	A	ENST00000328224	ENSG00000182255	KCNA4	FALSE	FALSE
chr11	30010959	C	A	ENST00000328224	ENSG00000182255	KCNA4	FALSE	FALSE
chr11	30010965	C	A	ENST00000328224	ENSG00000182255	KCNA4	FALSE	FALSE
chr11	30010971	C	A	ENST00000328224	ENSG00000182255	KCNA4	FALSE	FALSE
chr11	30010974	T	A	ENST00000328224	ENSG00000182255	KCNA4	FALSE	FALSE
chr11	30010978	G	C	ENST00000328224	ENSG00000182255	KCNA4	FALSE	FALSE
chr11	30010978	G	T	ENST00000328224	ENSG00000182255	KCNA4	FALSE	FALSE
chr11	30010984	A	C	ENST00000328224	ENSG00000182255	KCNA4	FALSE	FALSE
chr11	30010984	A	T	ENST00000328224	ENSG00000182255	KCNA4	FALSE	FALSE
chr11	30011018	A	T	ENST00000328224	ENSG00000182255	KCNA4	FALSE	FALSE
chr11	30011030	A	C	ENST00000328224	ENSG00000182255	KCNA4	FALSE	FALSE
chr11	30011030	A	T	ENST00000328224	ENSG00000182255	KCNA4	FALSE	FALSE
chr11	30011047	A	T	ENST00000328224	ENSG00000182255	KCNA4	FALSE	FALSE
chr11	30011067	T	A	ENST00000328224	ENSG00000182255	KCNA4	FALSE	FALSE
chr11	30011088	T	A	ENST00000328224	ENSG00000182255	KCNA4	FALSE	FALSE
chr11	30011098	A	C	ENST00000328224	ENSG00000182255	KCNA4	FALSE	FALSE
chr11	30011098	A	T	ENST00000328224	ENSG00000182255	KCNA4	FALSE	FALSE
chr11	30011128	C	T	ENST00000328224	ENSG00000182255	KCNA4	FALSE	FALSE
chr11	30011129	C	T	ENST00000328224	ENSG00000182255	KCNA4	FALSE	FALSE
chr11	30011131	C	T	ENST00000328224	ENSG00000182255	KCNA4	FALSE	FALSE
chr11	30011132	C	T	ENST00000328224	ENSG00000182255	KCNA4	FALSE	FALSE
chr11	30011154	G	A	ENST00000328224	ENSG00000182255	KCNA4	FALSE	FALSE
chr11	30011172	C	A	ENST00000328224	ENSG00000182255	KCNA4	FALSE	FALSE
chr11	30011181	C	A	ENST00000328224	ENSG00000182255	KCNA4	FALSE	FALSE
chr11	30011188	A	C	ENST00000328224	ENSG00000182255	KCNA4	FALSE	FALSE
chr11	30011188	A	T	ENST00000328224	ENSG00000182255	KCNA4	FALSE	FALSE
chr11	30011250	C	A	ENST00000328224	ENSG00000182255	KCNA4	FALSE	FALSE
chr11	30011265	T	A	ENST00000328224	ENSG00000182255	KCNA4	FALSE	FALSE
chr11	30011286	G	A	ENST00000328224	ENSG00000182255	KCNA4	FALSE	FALSE
chr11	30011295	T	A	ENST00000328224	ENSG00000182255	KCNA4	FALSE	FALSE
chr11	30011313	T	A	ENST00000328224	ENSG00000182255	KCNA4	FALSE	FALSE
chr11	30011331	G	A	ENST00000328224	ENSG00000182255	KCNA4	FALSE	FALSE
chr11	30011349	T	A	ENST00000328224	ENSG00000182255	KCNA4	FALSE	FALSE
chr11	30011373	G	A	ENST00000328224	ENSG00000182255	KCNA4	FALSE	FALSE
chr11	30011376	G	A	ENST00000328224	ENSG00000182255	KCNA4	FALSE	FALSE
chr11	30011379	G	A	ENST00000328224	ENSG00000182255	KCNA4	FALSE	FALSE
chr11	30011382	G	A	ENST00000328224	ENSG00000182255	KCNA4	FALSE	FALSE
chr11	30011400	G	A	ENST00000328224	ENSG00000182255	KCNA4	FALSE	FALSE
chr11	30011403	G	A	ENST00000328224	ENSG00000182255	KCNA4	FALSE	FALSE
chr11	30011406	G	A	ENST00000328224	ENSG00000182255	KCNA4	FALSE	FALSE
chr11	30011434	G	C	ENST00000328224	ENSG00000182255	KCNA4	FALSE	FALSE
chr11	30011434	G	T	ENST00000328224	ENSG00000182255	KCNA4	FALSE	FALSE
chr11	30011441	A	T	ENST00000328224	ENSG00000182255	KCNA4	FALSE	FALSE
chr11	30011478	T	A	ENST00000328224	ENSG00000182255	KCNA4	FALSE	FALSE
chr11	30011493	G	A	ENST00000328224	ENSG00000182255	KCNA4	FALSE	FALSE
chr11	30011500	A	T	ENST00000328224	ENSG00000182255	KCNA4	FALSE	FALSE
chr11	30011509	G	T	ENST00000328224	ENSG00000182255	KCNA4	FALSE	FALSE
chr11	30011526	C	A	ENST00000328224	ENSG00000182255	KCNA4	FALSE	FALSE
chr11	30011536	C	T	ENST00000328224	ENSG00000182255	KCNA4	FALSE	FALSE
chr11	30011537	C	T	ENST00000328224	ENSG00000182255	KCNA4	FALSE	FALSE
chr11	30011545	A	T	ENST00000328224	ENSG00000182255	KCNA4	FALSE	FALSE
chr11	30011556	C	A	ENST00000328224	ENSG00000182255	KCNA4	FALSE	FALSE
chr11	30011594	G	C	ENST00000328224	ENSG00000182255	KCNA4	FALSE	FALSE
chr11	30011594	G	T	ENST00000328224	ENSG00000182255	KCNA4	FALSE	FALSE
chr11	30011601	C	A	ENST00000328224	ENSG00000182255	KCNA4	FALSE	FALSE
chr11	30011615	G	C	ENST00000328224	ENSG00000182255	KCNA4	FALSE	FALSE
chr11	30011615	G	T	ENST00000328224	ENSG00000182255	KCNA4	FALSE	FALSE
chr11	30011627	A	T	ENST00000328224	ENSG00000182255	KCNA4	FALSE	FALSE
chr11	30011630	A	T	ENST00000328224	ENSG00000182255	KCNA4	FALSE	FALSE
chr11	30011688	C	A	ENST00000328224	ENSG00000182255	KCNA4	FALSE	FALSE
chr11	30011693	A	T	ENST00000328224	ENSG00000182255	KCNA4	FALSE	FALSE
chr11	30011700	C	A	ENST00000328224	ENSG00000182255	KCNA4	FALSE	FALSE
chr11	30011704	G	T	ENST00000328224	ENSG00000182255	KCNA4	FALSE	FALSE
chr11	30011726	A	C	ENST00000328224	ENSG00000182255	KCNA4	FALSE	FALSE
chr11	30011726	A	T	ENST00000328224	ENSG00000182255	KCNA4	FALSE	FALSE
chr11	30011778	C	A	ENST00000328224	ENSG00000182255	KCNA4	FALSE	FALSE
chr11	30011782	A	C	ENST00000328224	ENSG00000182255	KCNA4	FALSE	FALSE
chr11	30011782	A	T	ENST00000328224	ENSG00000182255	KCNA4	FALSE	FALSE
chr11	30011787	C	A	ENST00000328224	ENSG00000182255	KCNA4	FALSE	FALSE
chr11	30011797	C	T	ENST00000328224	ENSG00000182255	KCNA4	FALSE	FALSE
chr11	30011798	C	T	ENST00000328224	ENSG00000182255	KCNA4	FALSE	FALSE
chr11	30011805	G	A	ENST00000328224	ENSG00000182255	KCNA4	FALSE	FALSE
chr11	30011808	T	A	ENST00000328224	ENSG00000182255	KCNA4	FALSE	FALSE
chr11	30011811	T	A	ENST00000328224	ENSG00000182255	KCNA4	FALSE	FALSE
chr11	30011817	C	A	ENST00000328224	ENSG00000182255	KCNA4	FALSE	FALSE
chr11	30011823	C	A	ENST00000328224	ENSG00000182255	KCNA4	FALSE	FALSE
chr11	30011841	C	A	ENST00000328224	ENSG00000182255	KCNA4	FALSE	FALSE
chr11	30011844	C	A	ENST00000328224	ENSG00000182255	KCNA4	FALSE	FALSE
chr11	30011847	C	A	ENST00000328224	ENSG00000182255	KCNA4	FALSE	FALSE
chr11	30011850	T	A	ENST00000328224	ENSG00000182255	KCNA4
chr11	30011862	C	A	ENST00000328224	ENSG00000182255	KCNA4	FALSE	FALSE
chr11	30011868	C	A	ENST00000328224	ENSG00000182255	KCNA4	FALSE	FALSE
chr11	30011877	T	A	ENST00000328224	ENSG00000182255	KCNA4	FALSE	FALSE
chr11	30011879	A	T	ENST00000328224	ENSG00000182255	KCNA4	FALSE	FALSE
chr11	30011889	C	A	ENST00000328224	ENSG00000182255	KCNA4	FALSE	FALSE
chr11	30011892	C	A	ENST00000328224	ENSG00000182255	KCNA4	FALSE	FALSE
chr11	30011897	A	T	ENST00000328224	ENSG00000182255	KCNA4	FALSE	FALSE
chr11	30011901	G	A	ENST00000328224	ENSG00000182255	KCNA4	FALSE	FALSE
chr11	30011902	A	C	ENST00000328224	ENSG00000182255	KCNA4	FALSE	FALSE
chr11	30011902	A	T	ENST00000328224	ENSG00000182255	KCNA4	FALSE	FALSE
chr11	30011910	T	A	ENST00000328224	ENSG00000182255	KCNA4	FALSE	FALSE
chr11	30011916	C	A	ENST00000328224	ENSG00000182255	KCNA4	FALSE	FALSE
chr11	30011919	C	A	ENST00000328224	ENSG00000182255	KCNA4	FALSE	FALSE
chr11	30011955	T	A	ENST00000328224	ENSG00000182255	KCNA4	FALSE	FALSE
chr11	30011967	C	A	ENST00000328224	ENSG00000182255	KCNA4	FALSE	FALSE
chr11	30011969	G	C	ENST00000328224	ENSG00000182255	KCNA4	FALSE	FALSE
chr11	30011969	G	T	ENST00000328224	ENSG00000182255	KCNA4	FALSE	FALSE
chr11	30011973	G	A	ENST00000328224	ENSG00000182255	KCNA4	FALSE	FALSE
chr11	30011974	A	C	ENST00000328224	ENSG00000182255	KCNA4	FALSE	FALSE
chr11	30011974	A	T	ENST00000328224	ENSG00000182255	KCNA4	FALSE	FALSE
chr11	30011977	A	C	ENST00000328224	ENSG00000182255	KCNA4	FALSE	FALSE
chr11	30011977	A	T	ENST00000328224	ENSG00000182255	KCNA4	FALSE	FALSE
chr11	30011980	A	C	ENST00000328224	ENSG00000182255	KCNA4	FALSE	FALSE
chr11	30011980	A	T	ENST00000328224	ENSG00000182255	KCNA4	FALSE	FALSE
chr11	30011984	A	T	ENST00000328224	ENSG00000182255	KCNA4	FALSE	FALSE
chr11	30012022	A	C	ENST00000328224	ENSG00000182255	KCNA4	FALSE	FALSE
chr11	30012022	A	T	ENST00000328224	ENSG00000182255	KCNA4	FALSE	FALSE
chr11	30012027	C	A	ENST00000328224	ENSG00000182255	KCNA4	FALSE	FALSE
chr11	30012035	A	T	ENST00000328224	ENSG00000182255	KCNA4	FALSE	FALSE
chr11	30012046	G	C	ENST00000328224	ENSG00000182255	KCNA4	FALSE	FALSE
chr11	30012046	G	T	ENST00000328224	ENSG00000182255	KCNA4	FALSE	FALSE
chr11	30012051	G	A	ENST00000328224	ENSG00000182255	KCNA4	FALSE	FALSE
chr11	30012060	T	A	ENST00000328224	ENSG00000182255	KCNA4	FALSE	FALSE
chr11	30012063	C	A	ENST00000328224	ENSG00000182255	KCNA4	FALSE	FALSE
chr11	30012072	C	A	ENST00000328224	ENSG00000182255	KCNA4	FALSE	FALSE
chr11	30012074	A	T	ENST00000328224	ENSG00000182255	KCNA4	FALSE	FALSE
chr11	30012077	A	T	ENST00000328224	ENSG00000182255	KCNA4	FALSE	FALSE
chr11	30012084	C	A	ENST00000328224	ENSG00000182255	KCNA4	FALSE	FALSE
chr11	30012093	G	A	ENST00000328224	ENSG00000182255	KCNA4	FALSE	FALSE
chr11	30012105	T	A	ENST00000328224	ENSG00000182255	KCNA4	FALSE	FALSE
chr11	30012111	G	A	ENST00000328224	ENSG00000182255	KCNA4	FALSE	FALSE
chr11	30012117	C	A	ENST00000328224	ENSG00000182255	KCNA4	FALSE	FALSE
chr11	30012131	G	C	ENST00000328224	ENSG00000182255	KCNA4	FALSE	FALSE
chr11	30012131	G	T	ENST00000328224	ENSG00000182255	KCNA4	FALSE	FALSE
chr11	30012153	C	A	ENST00000328224	ENSG00000182255	KCNA4	FALSE	FALSE
chr11	30012154	A	T	ENST00000328224	ENSG00000182255	KCNA4	FALSE	FALSE
chr11	30012157	A	T	ENST00000328224	ENSG00000182255	KCNA4	FALSE	FALSE
chr11	30012166	G	C	ENST00000328224	ENSG00000182255	KCNA4	FALSE	FALSE
chr11	30012166	G	T	ENST00000328224	ENSG00000182255	KCNA4	FALSE	FALSE
chr11	30012176	G	C	ENST00000328224	ENSG00000182255	KCNA4	FALSE	FALSE
chr11	30012176	G	T	ENST00000328224	ENSG00000182255	KCNA4	FALSE	FALSE
chr11	30012181	G	C	ENST00000328224	ENSG00000182255	KCNA4	FALSE	FALSE
chr11	30012181	G	T	ENST00000328224	ENSG00000182255	KCNA4	FALSE	FALSE
chr11	30012198	C	A	ENST00000328224	ENSG00000182255	KCNA4	FALSE	FALSE
chr11	30012204	G	A	ENST00000328224	ENSG00000182255	KCNA4	FALSE	FALSE
chr11	30012220	G	C	ENST00000328224	ENSG00000182255	KCNA4	FALSE	FALSE
chr11	30012220	G	T	ENST00000328224	ENSG00000182255	KCNA4	FALSE	FALSE
chr11	30012226	A	T	ENST00000328224	ENSG00000182255	KCNA4	FALSE	FALSE
chr11	30012231	C	A	ENST00000328224	ENSG00000182255	KCNA4	FALSE	FALSE
chr11	30012249	C	A	ENST00000328224	ENSG00000182255	KCNA4	FALSE	FALSE
chr11	30012253	A	C	ENST00000328224	ENSG00000182255	KCNA4	FALSE	FALSE
chr11	30012253	A	T	ENST00000328224	ENSG00000182255	KCNA4	FALSE	FALSE
chr11	30012256	G	C	ENST00000328224	ENSG00000182255	KCNA4
chr11	30012256	G	T	ENST00000328224	ENSG00000182255	KCNA4
chr11	30012267	C	A	ENST00000328224	ENSG00000182255	KCNA4
chr11	30012270	C	A	ENST00000328224	ENSG00000182255	KCNA4
chr11	30012273	C	A	ENST00000328224	ENSG00000182255	KCNA4
chr11	30012276	C	A	ENST00000328224	ENSG00000182255	KCNA4
chr11	30012279	C	A	ENST00000328224	ENSG00000182255	KCNA4
chr11	30012282	C	A	ENST00000328224	ENSG00000182255	KCNA4
chr11	30012285	C	A	ENST00000328224	ENSG00000182255	KCNA4
chr11	30012288	C	A	ENST00000328224	ENSG00000182255	KCNA4
chr11	30012291	C	A	ENST00000328224	ENSG00000182255	KCNA4
chr11	30012294	C	A	ENST00000328224	ENSG00000182255	KCNA4
chr11	30012297	C	A	ENST00000328224	ENSG00000182255	KCNA4
chr11	30012303	C	A	ENST00000328224	ENSG00000182255	KCNA4
chr11	30012306	C	A	ENST00000328224	ENSG00000182255	KCNA4
chr11	30012309	C	A	ENST00000328224	ENSG00000182255	KCNA4
chr11	30012312	C	A	ENST00000328224	ENSG00000182255	KCNA4
chr11	30012321	C	A	ENST00000328224	ENSG00000182255	KCNA4
chr11	30012333	T	A	ENST00000328224	ENSG00000182255	KCNA4	FALSE	FALSE
chr11	30012336	C	A	ENST00000328224	ENSG00000182255	KCNA4	FALSE	FALSE
chr11	30012339	C	A	ENST00000328224	ENSG00000182255	KCNA4	FALSE	FALSE
chr11	30012364	G	T	ENST00000328224	ENSG00000182255	KCNA4	FALSE	FALSE
chr11	30012384	G	A	ENST00000328224	ENSG00000182255	KCNA4	FALSE	FALSE
chr11	30012388	G	C	ENST00000328224	ENSG00000182255	KCNA4	FALSE	FALSE
chr11	30012388	G	T	ENST00000328224	ENSG00000182255	KCNA4	FALSE	FALSE
chr11	30012399	T	A	ENST00000328224	ENSG00000182255	KCNA4	FALSE	FALSE
chr11	30012402	T	A	ENST00000328224	ENSG00000182255	KCNA4	FALSE	FALSE
chr11	30012405	T	A	ENST00000328224	ENSG00000182255	KCNA4	FALSE	FALSE
chr11	30012408	C	A	ENST00000328224	ENSG00000182255	KCNA4	FALSE	FALSE
chr11	30012417	G	A	ENST00000328224	ENSG00000182255	KCNA4	FALSE	FALSE
chr11	30012420	G	A	ENST00000328224	ENSG00000182255	KCNA4	FALSE	FALSE
chr11	30012450	G	A	ENST00000328224	ENSG00000182255	KCNA4	FALSE	FALSE
chr11	30012466	A	T	ENST00000328224	ENSG00000182255	KCNA4	FALSE	FALSE
chr11	30012479	G	C	ENST00000328224	ENSG00000182255	KCNA4	FALSE	FALSE
chr11	30012479	G	T	ENST00000328224	ENSG00000182255	KCNA4	FALSE	FALSE
chr11	30012483	G	A	ENST00000328224	ENSG00000182255	KCNA4	FALSE	FALSE
chr11	30012525	C	A	ENST00000328224	ENSG00000182255	KCNA4	FALSE	FALSE
chr11	30012588	C	A	ENST00000328224	ENSG00000182255	KCNA4	FALSE	FALSE
chr11	30012594	C	A	ENST00000328224	ENSG00000182255	KCNA4	FALSE	FALSE
chr11	30012609	G	A	ENST00000328224	ENSG00000182255	KCNA4	FALSE	FALSE
chr11	30012616	A	C	ENST00000328224	ENSG00000182255	KCNA4	FALSE	FALSE
chr11	30012616	A	T	ENST00000328224	ENSG00000182255	KCNA4	FALSE	FALSE
chr11	30012622	A	C	ENST00000328224	ENSG00000182255	KCNA4	FALSE	FALSE
chr11	30012622	A	T	ENST00000328224	ENSG00000182255	KCNA4	FALSE	FALSE
chr11	30012640	G	T	ENST00000328224	ENSG00000182255	KCNA4	FALSE	FALSE
chr11	30012647	G	C	ENST00000328224	ENSG00000182255	KCNA4	FALSE	FALSE
chr11	30012647	G	T	ENST00000328224	ENSG00000182255	KCNA4	FALSE	FALSE
chr11	30012654	C	A	ENST00000328224	ENSG00000182255	KCNA4	FALSE	FALSE
chr11	30012675	C	A	ENST00000328224	ENSG00000182255	KCNA4	FALSE	FALSE
chr11	30013461	C	A	ENST00000328224	ENSG00000182255	KCNA4	TRUE	FALSE
chr11	30013461	C	G	ENST00000328224	ENSG00000182255	KCNA4	TRUE	FALSE
chr11	30013461	C	T	ENST00000328224	ENSG00000182255	KCNA4	TRUE	FALSE
chr11	30013462	T	A	ENST00000328224	ENSG00000182255	KCNA4	TRUE	FALSE
chr11	30013462	T	C	ENST00000328224	ENSG00000182255	KCNA4	TRUE	FALSE
chr11	30013462	T	G	ENST00000328224	ENSG00000182255	KCNA4	TRUE	FALSE
chr11	30016570	A	C	ENST00000328224	ENSG00000182255	KCNA4	TRUE	FALSE
chr11	30016570	A	G	ENST00000328224	ENSG00000182255	KCNA4	FALSE	FALSE
chr11	30016570	A	T	ENST00000328224	ENSG00000182255	KCNA4	TRUE	FALSE
chr11	30016571	C	A	ENST00000328224	ENSG00000182255	KCNA4	TRUE	FALSE
chr11	30016571	C	G	ENST00000328224	ENSG00000182255	KCNA4	TRUE	FALSE
chr11	30016571	C	T	ENST00000328224	ENSG00000182255	KCNA4	TRUE	FALSE
chr11	30231049	G	A	ENST00000533718	ENSG00000131808	FSHB	FALSE	FALSE
chr11	30231049	G	C	ENST00000533718	ENSG00000131808	FSHB	FALSE	FALSE
chr11	30231049	G	T	ENST00000533718	ENSG00000131808	FSHB	FALSE	FALSE
chr11	30231050	T	A	ENST00000533718	ENSG00000131808	FSHB	FALSE	FALSE
chr11	30231050	T	C	ENST00000533718	ENSG00000131808	FSHB	FALSE	FALSE
chr11	30231050	T	G	ENST00000533718	ENSG00000131808	FSHB	FALSE	FALSE
chr11	30231864	A	C	ENST00000533718	ENSG00000131808	FSHB	TRUE	FALSE
chr11	30231864	A	G	ENST00000533718	ENSG00000131808	FSHB	FALSE	FALSE
chr11	30231864	A	T	ENST00000533718	ENSG00000131808	FSHB	TRUE	FALSE
chr11	30231865	G	A	ENST00000533718	ENSG00000131808	FSHB	FALSE	FALSE
chr11	30231865	G	C	ENST00000533718	ENSG00000131808	FSHB	TRUE	FALSE
chr11	30231865	G	T	ENST00000533718	ENSG00000131808	FSHB	TRUE	FALSE
chr11	30231906	A	T	ENST00000533718	ENSG00000131808	FSHB	FALSE	FALSE
chr11	30231915	C	T	ENST00000533718	ENSG00000131808	FSHB	FALSE	FALSE
chr11	30231935	T	A	ENST00000533718	ENSG00000131808	FSHB	FALSE	FALSE
chr11	30231938	C	A	ENST00000533718	ENSG00000131808	FSHB	FALSE	FALSE
chr11	30231940	G	A	ENST00000533718	ENSG00000131808	FSHB	FALSE	FALSE
chr11	30231941	G	A	ENST00000533718	ENSG00000131808	FSHB	FALSE	FALSE
chr11	30231942	A	T	ENST00000533718	ENSG00000131808	FSHB	FALSE	FALSE
chr11	30231953	C	A	ENST00000533718	ENSG00000131808	FSHB	FALSE	FALSE
chr11	30231956	C	A	ENST00000533718	ENSG00000131808	FSHB	TRUE	FALSE
chr11	30231965	T	A	ENST00000533718	ENSG00000131808	FSHB	TRUE	FALSE
chr11	30231966	G	T	ENST00000533718	ENSG00000131808	FSHB	TRUE	FALSE
chr11	30231993	G	T	ENST00000533718	ENSG00000131808	FSHB	TRUE	TRUE
chr11	30231996	A	T	ENST00000533718	ENSG00000131808	FSHB	TRUE	TRUE
chr11	30231999	G	T	ENST00000533718	ENSG00000131808	FSHB	TRUE	TRUE
chr11	30232002	G	T	ENST00000533718	ENSG00000131808	FSHB	TRUE	TRUE
chr11	30232007	T	A	ENST00000533718	ENSG00000131808	FSHB	TRUE	TRUE
chr11	30232016	C	A	ENST00000533718	ENSG00000131808	FSHB	FALSE	FALSE
chr11	30232036	G	A	ENST00000533718	ENSG00000131808	FSHB	FALSE	FALSE
chr11	30232037	G	A	ENST00000533718	ENSG00000131808	FSHB	FALSE	FALSE
chr11	30232040	T	A	ENST00000533718	ENSG00000131808	FSHB	FALSE	FALSE
chr11	30232049	C	A	ENST00000533718	ENSG00000131808	FSHB	FALSE	FALSE
chr11	30232049	C	G	ENST00000533718	ENSG00000131808	FSHB	FALSE	FALSE
chr11	30232052	C	A	ENST00000533718	ENSG00000131808	FSHB	FALSE	FALSE
chr11	30232055	C	A	ENST00000533718	ENSG00000131808	FSHB	FALSE	FALSE
chr11	30232055	C	G	ENST00000533718	ENSG00000131808	FSHB	FALSE	FALSE
chr11	30232062	G	A	ENST00000533718	ENSG00000131808	FSHB	TRUE	FALSE
chr11	30232062	G	C	ENST00000533718	ENSG00000131808	FSHB	TRUE	FALSE
chr11	30232062	G	T	ENST00000533718	ENSG00000131808	FSHB	TRUE	FALSE
chr11	30232063	T	A	ENST00000533718	ENSG00000131808	FSHB	TRUE	FALSE
chr11	30232063	T	C	ENST00000533718	ENSG00000131808	FSHB	TRUE	FALSE
chr11	30232063	T	G	ENST00000533718	ENSG00000131808	FSHB	TRUE	FALSE
chr11	30233568	A	C	ENST00000533718	ENSG00000131808	FSHB	TRUE	FALSE
chr11	30233568	A	G	ENST00000533718	ENSG00000131808	FSHB	TRUE	FALSE
chr11	30233568	A	T	ENST00000533718	ENSG00000131808	FSHB	TRUE	FALSE
chr11	30233569	G	A	ENST00000533718	ENSG00000131808	FSHB	TRUE	FALSE
chr11	30233569	G	C	ENST00000533718	ENSG00000131808	FSHB	TRUE	FALSE
chr11	30233569	G	T	ENST00000533718	ENSG00000131808	FSHB	TRUE	FALSE
chr11	30233581	T	A	ENST00000533718	ENSG00000131808	FSHB	FALSE	FALSE
chr11	30233581	T	G	ENST00000533718	ENSG00000131808	FSHB	FALSE	FALSE
chr11	30233582	A	T	ENST00000533718	ENSG00000131808	FSHB	FALSE	FALSE
chr11	30233600	A	T	ENST00000533718	ENSG00000131808	FSHB	FALSE	FALSE
chr11	30233606	C	T	ENST00000533718	ENSG00000131808	FSHB	FALSE	FALSE
chr11	30233609	A	T	ENST00000533718	ENSG00000131808	FSHB	FALSE	FALSE
chr11	30233617	T	A	ENST00000533718	ENSG00000131808	FSHB	FALSE	FALSE
chr11	30233624	A	T	ENST00000533718	ENSG00000131808	FSHB	FALSE	FALSE
chr11	30233627	G	T	ENST00000533718	ENSG00000131808	FSHB	FALSE	FALSE
chr11	30233638	C	A	ENST00000533718	ENSG00000131808	FSHB	FALSE	FALSE
chr11	30233638	C	G	ENST00000533718	ENSG00000131808	FSHB	FALSE	FALSE
chr11	30233639	G	T	ENST00000533718	ENSG00000131808	FSHB	FALSE	FALSE
chr11	30233648	A	T	ENST00000533718	ENSG00000131808	FSHB	FALSE	FALSE
chr11	30233662	T	A	ENST00000533718	ENSG00000131808	FSHB	FALSE	FALSE
chr11	30233682	T	A	ENST00000533718	ENSG00000131808	FSHB	FALSE	FALSE
chr11	30233686	T	A	ENST00000533718	ENSG00000131808	FSHB	FALSE	FALSE
chr11	30233686	T	G	ENST00000533718	ENSG00000131808	FSHB	FALSE	FALSE
chr11	30233692	C	A	ENST00000533718	ENSG00000131808	FSHB	FALSE	FALSE
chr11	30233692	C	G	ENST00000533718	ENSG00000131808	FSHB	FALSE	FALSE
chr11	30233705	C	T	ENST00000533718	ENSG00000131808	FSHB	FALSE	FALSE
chr11	30233710	T	A	ENST00000533718	ENSG00000131808	FSHB	FALSE	FALSE
chr11	30233716	T	A	ENST00000533718	ENSG00000131808	FSHB	FALSE	FALSE
chr11	30233720	A	T	ENST00000533718	ENSG00000131808	FSHB	FALSE	FALSE
chr11	30233725	T	A	ENST00000533718	ENSG00000131808	FSHB	FALSE	FALSE
chr11	30233746	T	A	ENST00000533718	ENSG00000131808	FSHB	FALSE	FALSE
chr11	30233753	C	T	ENST00000533718	ENSG00000131808	FSHB	FALSE	FALSE
chr11	30233773	C	A	ENST00000533718	ENSG00000131808	FSHB	FALSE	FALSE
chr11	30233773	C	G	ENST00000533718	ENSG00000131808	FSHB	FALSE	FALSE
chr11	30233776	C	A	ENST00000533718	ENSG00000131808	FSHB	FALSE	FALSE
chr11	30233786	G	T	ENST00000533718	ENSG00000131808	FSHB	FALSE	FALSE
chr11	30233792	A	T	ENST00000533718	ENSG00000131808	FSHB	FALSE	FALSE
chr11	30233795	G	T	ENST00000533718	ENSG00000131808	FSHB	FALSE	FALSE
chr11	30323203	G	A	ENST00000282032	ENSG00000152219	ARL14EP	FALSE	FALSE
chr11	30323203	G	C	ENST00000282032	ENSG00000152219	ARL14EP	FALSE	FALSE
chr11	30323203	G	T	ENST00000282032	ENSG00000152219	ARL14EP	FALSE	FALSE
chr11	30323204	T	A	ENST00000282032	ENSG00000152219	ARL14EP	FALSE	FALSE
chr11	30323204	T	C	ENST00000282032	ENSG00000152219	ARL14EP	FALSE	FALSE
chr11	30323204	T	G	ENST00000282032	ENSG00000152219	ARL14EP	FALSE	FALSE
chr11	30330884	A	C	ENST00000282032	ENSG00000152219	ARL14EP	TRUE	FALSE
chr11	30330884	A	G	ENST00000282032	ENSG00000152219	ARL14EP	TRUE	FALSE
chr11	30330884	A	T	ENST00000282032	ENSG00000152219	ARL14EP	TRUE	FALSE
chr11	30330885	G	A	ENST00000282032	ENSG00000152219	ARL14EP	TRUE	FALSE
chr11	30330885	G	C	ENST00000282032	ENSG00000152219	ARL14EP	TRUE	FALSE
chr11	30330885	G	T	ENST00000282032	ENSG00000152219	ARL14EP	TRUE	FALSE
chr11	30330963	T	A	ENST00000282032	ENSG00000152219	ARL14EP	FALSE	FALSE
chr11	30330965	C	A	ENST00000282032	ENSG00000152219	ARL14EP	FALSE	FALSE
chr11	30330965	C	G	ENST00000282032	ENSG00000152219	ARL14EP	FALSE	FALSE
chr11	30330970	G	T	ENST00000282032	ENSG00000152219	ARL14EP	FALSE	FALSE
chr11	30330976	C	T	ENST00000282032	ENSG00000152219	ARL14EP	FALSE	FALSE
chr11	30330994	G	T	ENST00000282032	ENSG00000152219	ARL14EP	FALSE	FALSE
chr11	30330999	C	A	ENST00000282032	ENSG00000152219	ARL14EP	FALSE	FALSE
chr11	30331003	A	T	ENST00000282032	ENSG00000152219	ARL14EP	TRUE	FALSE
chr11	30331011	C	A	ENST00000282032	ENSG00000152219	ARL14EP	TRUE	FALSE
chr11	30331011	C	G	ENST00000282032	ENSG00000152219	ARL14EP	TRUE	FALSE
chr11	30331014	T	A	ENST00000282032	ENSG00000152219	ARL14EP	TRUE	FALSE
chr11	30331014	T	G	ENST00000282032	ENSG00000152219	ARL14EP	TRUE	FALSE
chr11	30331033	A	T	ENST00000282032	ENSG00000152219	ARL14EP	TRUE	TRUE
chr11	30331040	T	A	ENST00000282032	ENSG00000152219	ARL14EP	TRUE	TRUE
chr11	30331042	C	T	ENST00000282032	ENSG00000152219	ARL14EP	TRUE	TRUE
chr11	30331045	G	T	ENST00000282032	ENSG00000152219	ARL14EP	TRUE	TRUE
chr11	30331049	T	A	ENST00000282032	ENSG00000152219	ARL14EP	TRUE	TRUE
chr11	30331052	C	A	ENST00000282032	ENSG00000152219	ARL14EP	TRUE	TRUE
chr11	30331052	C	G	ENST00000282032	ENSG00000152219	ARL14EP	TRUE	TRUE
chr11	30331055	C	A	ENST00000282032	ENSG00000152219	ARL14EP	TRUE	TRUE
chr11	30331055	C	G	ENST00000282032	ENSG00000152219	ARL14EP	TRUE	TRUE
chr11	30331070	T	A	ENST00000282032	ENSG00000152219	ARL14EP	TRUE	TRUE
chr11	30331070	T	G	ENST00000282032	ENSG00000152219	ARL14EP	TRUE	TRUE
chr11	30331075	C	T	ENST00000282032	ENSG00000152219	ARL14EP	TRUE	TRUE
chr11	30331081	A	T	ENST00000282032	ENSG00000152219	ARL14EP	TRUE	TRUE
chr11	30331087	G	T	ENST00000282032	ENSG00000152219	ARL14EP	TRUE	TRUE
chr11	30331119	C	A	ENST00000282032	ENSG00000152219	ARL14EP	TRUE	TRUE
chr11	30331132	A	T	ENST00000282032	ENSG00000152219	ARL14EP	TRUE	TRUE
chr11	30331140	C	A	ENST00000282032	ENSG00000152219	ARL14EP	TRUE	TRUE
chr11	30331140	C	G	ENST00000282032	ENSG00000152219	ARL14EP	TRUE	TRUE
chr11	30331147	A	T	ENST00000282032	ENSG00000152219	ARL14EP	TRUE	TRUE
chr11	30331153	G	T	ENST00000282032	ENSG00000152219	ARL14EP	TRUE	TRUE
chr11	30331160	T	A	ENST00000282032	ENSG00000152219	ARL14EP	TRUE	TRUE
chr11	30331160	T	G	ENST00000282032	ENSG00000152219	ARL14EP	TRUE	TRUE
chr11	30331162	C	T	ENST00000282032	ENSG00000152219	ARL14EP	TRUE	TRUE
chr11	30331165	A	T	ENST00000282032	ENSG00000152219	ARL14EP	TRUE	TRUE
chr11	30331169	C	A	ENST00000282032	ENSG00000152219	ARL14EP	TRUE	TRUE
chr11	30331169	C	G	ENST00000282032	ENSG00000152219	ARL14EP	TRUE	TRUE
chr11	30331173	T	A	ENST00000282032	ENSG00000152219	ARL14EP	TRUE	TRUE
chr11	30331176	T	A	ENST00000282032	ENSG00000152219	ARL14EP	TRUE	TRUE
chr11	30331195	A	T	ENST00000282032	ENSG00000152219	ARL14EP	TRUE	TRUE
chr11	30331198	A	T	ENST00000282032	ENSG00000152219	ARL14EP	TRUE	TRUE
chr11	30331202	T	A	ENST00000282032	ENSG00000152219	ARL14EP	TRUE	TRUE
chr11	30331202	T	G	ENST00000282032	ENSG00000152219	ARL14EP	TRUE	TRUE
chr11	30331207	A	T	ENST00000282032	ENSG00000152219	ARL14EP	TRUE	TRUE
chr11	30331210	A	T	ENST00000282032	ENSG00000152219	ARL14EP	TRUE	TRUE
chr11	30331217	T	A	ENST00000282032	ENSG00000152219	ARL14EP	TRUE	TRUE
chr11	30331232	T	A	ENST00000282032	ENSG00000152219	ARL14EP	TRUE	TRUE
chr11	30331232	T	G	ENST00000282032	ENSG00000152219	ARL14EP	TRUE	TRUE
chr11	30331258	A	T	ENST00000282032	ENSG00000152219	ARL14EP	TRUE	TRUE
chr11	30331264	G	T	ENST00000282032	ENSG00000152219	ARL14EP	TRUE	TRUE
chr11	30331267	A	T	ENST00000282032	ENSG00000152219	ARL14EP	TRUE	TRUE
chr11	30331270	C	T	ENST00000282032	ENSG00000152219	ARL14EP	TRUE	TRUE
chr11	30331286	G	A	ENST00000282032	ENSG00000152219	ARL14EP	TRUE	TRUE
chr11	30331287	G	A	ENST00000282032	ENSG00000152219	ARL14EP	TRUE	TRUE
chr11	30331288	A	T	ENST00000282032	ENSG00000152219	ARL14EP	TRUE	TRUE
chr11	30331296	T	A	ENST00000282032	ENSG00000152219	ARL14EP	TRUE	TRUE
chr11	30331300	A	T	ENST00000282032	ENSG00000152219	ARL14EP	TRUE	TRUE
chr11	30331305	C	A	ENST00000282032	ENSG00000152219	ARL14EP	TRUE	TRUE
chr11	30331309	C	T	ENST00000282032	ENSG00000152219	ARL14EP	TRUE	TRUE
chr11	30331321	G	T	ENST00000282032	ENSG00000152219	ARL14EP	TRUE	TRUE
chr11	30331342	G	T	ENST00000282032	ENSG00000152219	ARL14EP	TRUE	TRUE
chr11	30331351	C	T	ENST00000282032	ENSG00000152219	ARL14EP	TRUE	TRUE
chr11	30331354	A	T	ENST00000282032	ENSG00000152219	ARL14EP	TRUE	TRUE
chr11	30331360	A	T	ENST00000282032	ENSG00000152219	ARL14EP	TRUE	TRUE
chr11	30331366	G	T	ENST00000282032	ENSG00000152219	ARL14EP	TRUE	TRUE
chr11	30331370	C	A	ENST00000282032	ENSG00000152219	ARL14EP	TRUE	TRUE
chr11	30331370	C	G	ENST00000282032	ENSG00000152219	ARL14EP	TRUE	TRUE
chr11	30331375	G	A	ENST00000282032	ENSG00000152219	ARL14EP	TRUE	FALSE
chr11	30331375	G	C	ENST00000282032	ENSG00000152219	ARL14EP	TRUE	FALSE
chr11	30331375	G	T	ENST00000282032	ENSG00000152219	ARL14EP	TRUE	FALSE
chr11	30331376	T	A	ENST00000282032	ENSG00000152219	ARL14EP	TRUE	FALSE
chr11	30331376	T	C	ENST00000282032	ENSG00000152219	ARL14EP	TRUE	FALSE
chr11	30331376	T	G	ENST00000282032	ENSG00000152219	ARL14EP	TRUE	FALSE
chr11	30332864	A	C	ENST00000282032	ENSG00000152219	ARL14EP	TRUE	FALSE
chr11	30332864	A	G	ENST00000282032	ENSG00000152219	ARL14EP	TRUE	FALSE
chr11	30332864	A	T	ENST00000282032	ENSG00000152219	ARL14EP	TRUE	FALSE
chr11	30332865	G	A	ENST00000282032	ENSG00000152219	ARL14EP	TRUE	FALSE
chr11	30332865	G	C	ENST00000282032	ENSG00000152219	ARL14EP	TRUE	FALSE
chr11	30332865	G	T	ENST00000282032	ENSG00000152219	ARL14EP	TRUE	FALSE
chr11	30332866	G	T	ENST00000282032	ENSG00000152219	ARL14EP	TRUE	TRUE
chr11	30332869	A	T	ENST00000282032	ENSG00000152219	ARL14EP	TRUE	TRUE
chr11	30332878	A	T	ENST00000282032	ENSG00000152219	ARL14EP	TRUE	TRUE
chr11	30332885	T	A	ENST00000282032	ENSG00000152219	ARL14EP	TRUE	TRUE
chr11	30332891	C	A	ENST00000282032	ENSG00000152219	ARL14EP	TRUE	TRUE
chr11	30332891	C	G	ENST00000282032	ENSG00000152219	ARL14EP	TRUE	TRUE
chr11	30332894	T	A	ENST00000282032	ENSG00000152219	ARL14EP	TRUE	TRUE
chr11	30332894	T	G	ENST00000282032	ENSG00000152219	ARL14EP	TRUE	TRUE
chr11	30332896	C	T	ENST00000282032	ENSG00000152219	ARL14EP	TRUE	TRUE
chr11	30332911	G	T	ENST00000282032	ENSG00000152219	ARL14EP	TRUE	TRUE
chr11	30332917	C	T	ENST00000282032	ENSG00000152219	ARL14EP	TRUE	TRUE
chr11	30332923	G	T	ENST00000282032	ENSG00000152219	ARL14EP	TRUE	TRUE
chr11	30332935	G	T	ENST00000282032	ENSG00000152219	ARL14EP	TRUE	TRUE
chr11	30332944	A	T	ENST00000282032	ENSG00000152219	ARL14EP	FALSE	FALSE
chr11	30332947	A	T	ENST00000282032	ENSG00000152219	ARL14EP	FALSE	FALSE
chr11	30332950	G	T	ENST00000282032	ENSG00000152219	ARL14EP	FALSE	FALSE
chr11	30332953	A	T	ENST00000282032	ENSG00000152219	ARL14EP	FALSE	FALSE
chr11	30332956	A	T	ENST00000282032	ENSG00000152219	ARL14EP	FALSE	FALSE
chr11	30332968	A	T	ENST00000282032	ENSG00000152219	ARL14EP	FALSE	FALSE
chr11	30332987	C	A	ENST00000282032	ENSG00000152219	ARL14EP	FALSE	FALSE
chr11	30332987	C	G	ENST00000282032	ENSG00000152219	ARL14EP	FALSE	FALSE
chr11	30332992	A	T	ENST00000282032	ENSG00000152219	ARL14EP	FALSE	FALSE
chr11	30332994	G	A	ENST00000282032	ENSG00000152219	ARL14EP	TRUE	FALSE
chr11	30332994	G	C	ENST00000282032	ENSG00000152219	ARL14EP	TRUE	FALSE
chr11	30332994	G	T	ENST00000282032	ENSG00000152219	ARL14EP	TRUE	FALSE
chr11	30332995	T	A	ENST00000282032	ENSG00000152219	ARL14EP	TRUE	FALSE
chr11	30332995	T	C	ENST00000282032	ENSG00000152219	ARL14EP	TRUE	FALSE
chr11	30332995	T	G	ENST00000282032	ENSG00000152219	ARL14EP	TRUE	FALSE
chr11	30336565	A	C	ENST00000282032	ENSG00000152219	ARL14EP	TRUE	FALSE
chr11	30336565	A	G	ENST00000282032	ENSG00000152219	ARL14EP	TRUE	FALSE
chr11	30336565	A	T	ENST00000282032	ENSG00000152219	ARL14EP	TRUE	FALSE
chr11	30336566	G	A	ENST00000282032	ENSG00000152219	ARL14EP	TRUE	FALSE
chr11	30336566	G	C	ENST00000282032	ENSG00000152219	ARL14EP	TRUE	FALSE
chr11	30336566	G	T	ENST00000282032	ENSG00000152219	ARL14EP	TRUE	FALSE
chr11	30336568	C	T	ENST00000282032	ENSG00000152219	ARL14EP
chr11	30336583	A	T	ENST00000282032	ENSG00000152219	ARL14EP
chr11	30336589	A	T	ENST00000282032	ENSG00000152219	ARL14EP
chr11	30336597	T	A	ENST00000282032	ENSG00000152219	ARL14EP
chr11	30336597	T	G	ENST00000282032	ENSG00000152219	ARL14EP
chr11	30336604	C	T	ENST00000282032	ENSG00000152219	ARL14EP	FALSE	FALSE
chr11	30336639	T	A	ENST00000282032	ENSG00000152219	ARL14EP	FALSE	FALSE
chr11	30336645	C	A	ENST00000282032	ENSG00000152219	ARL14EP	FALSE	FALSE
chr11	30336652	G	T	ENST00000282032	ENSG00000152219	ARL14EP	FALSE	FALSE
chr11	30336660	C	A	ENST00000282032	ENSG00000152219	ARL14EP	FALSE	FALSE
chr11	30336662	T	A	ENST00000282032	ENSG00000152219	ARL14EP	FALSE	FALSE
chr11	30336662	T	G	ENST00000282032	ENSG00000152219	ARL14EP	FALSE	FALSE
chr11	30336664	G	T	ENST00000282032	ENSG00000152219	ARL14EP	FALSE	FALSE
chr11	30336669	T	A	ENST00000282032	ENSG00000152219	ARL14EP	FALSE	FALSE
chr11	30336675	T	A	ENST00000282032	ENSG00000152219	ARL14EP	FALSE	FALSE
chr11	30336675	T	G	ENST00000282032	ENSG00000152219	ARL14EP	FALSE	FALSE
chr11	30336681	T	A	ENST00000282032	ENSG00000152219	ARL14EP	FALSE	FALSE
chr11	30336690	T	A	ENST00000282032	ENSG00000152219	ARL14EP	FALSE	FALSE
chr11	30336700	A	T	ENST00000282032	ENSG00000152219	ARL14EP	FALSE	FALSE
chr11	30336705	T	A	ENST00000282032	ENSG00000152219	ARL14EP	FALSE	FALSE
chr11	30336706	G	T	ENST00000282032	ENSG00000152219	ARL14EP	FALSE	FALSE
chr11	30336712	G	T	ENST00000282032	ENSG00000152219	ARL14EP	FALSE	FALSE
chr11	30336717	C	A	ENST00000282032	ENSG00000152219	ARL14EP	FALSE	FALSE
chr11	30336723	T	A	ENST00000282032	ENSG00000152219	ARL14EP	FALSE	FALSE
chr11	30336730	A	T	ENST00000282032	ENSG00000152219	ARL14EP	FALSE	FALSE
chr11	30336734	G	A	ENST00000282032	ENSG00000152219	ARL14EP	FALSE	FALSE
chr11	30336735	G	A	ENST00000282032	ENSG00000152219	ARL14EP	FALSE	FALSE
chr11	30336741	T	A	ENST00000282032	ENSG00000152219	ARL14EP	FALSE	FALSE
chr11	30336741	T	G	ENST00000282032	ENSG00000152219	ARL14EP	FALSE	FALSE
chr11	30336742	G	T	ENST00000282032	ENSG00000152219	ARL14EP	FALSE	FALSE
chr11	30336745	C	T	ENST00000282032	ENSG00000152219	ARL14EP	FALSE	FALSE
chr11	30336751	G	T	ENST00000282032	ENSG00000152219	ARL14EP	FALSE	FALSE
chr11	30336757	G	T	ENST00000282032	ENSG00000152219	ARL14EP	FALSE	FALSE
chr11	30336760	G	T	ENST00000282032	ENSG00000152219	ARL14EP	FALSE	FALSE
chr11	30336763	G	T	ENST00000282032	ENSG00000152219	ARL14EP	FALSE	FALSE
chr11	30336766	G	T	ENST00000282032	ENSG00000152219	ARL14EP	FALSE	FALSE
chr11	30336781	A	T	ENST00000282032	ENSG00000152219	ARL14EP	FALSE	FALSE
chr11	30336790	G	T	ENST00000282032	ENSG00000152219	ARL14EP	FALSE	FALSE
chr11	30411479	G	A	ENST00000358117	ENSG00000066382	MPPED2	FALSE	FALSE
chr11	30411521	G	A	ENST00000358117	ENSG00000066382	MPPED2	FALSE	FALSE
chr11	30411534	A	T	ENST00000358117	ENSG00000066382	MPPED2	FALSE	FALSE
chr11	30411541	G	T	ENST00000358117	ENSG00000066382	MPPED2	FALSE	FALSE
chr11	30411552	G	C	ENST00000358117	ENSG00000066382	MPPED2	FALSE	FALSE
chr11	30411552	G	T	ENST00000358117	ENSG00000066382	MPPED2	FALSE	FALSE
chr11	30411561	G	C	ENST00000358117	ENSG00000066382	MPPED2	FALSE	FALSE
chr11	30411561	G	T	ENST00000358117	ENSG00000066382	MPPED2	FALSE	FALSE
chr11	30411582	A	C	ENST00000358117	ENSG00000066382	MPPED2	FALSE	FALSE
chr11	30411582	A	T	ENST00000358117	ENSG00000066382	MPPED2	FALSE	FALSE
chr11	30411587	C	A	ENST00000358117	ENSG00000066382	MPPED2	TRUE	FALSE
chr11	30411587	C	G	ENST00000358117	ENSG00000066382	MPPED2	TRUE	FALSE
chr11	30411587	C	T	ENST00000358117	ENSG00000066382	MPPED2	TRUE	FALSE
chr11	30411588	T	A	ENST00000358117	ENSG00000066382	MPPED2	TRUE	FALSE
chr11	30411588	T	C	ENST00000358117	ENSG00000066382	MPPED2	TRUE	FALSE
chr11	30411588	T	G	ENST00000358117	ENSG00000066382	MPPED2	TRUE	FALSE
chr11	30414226	A	C	ENST00000358117	ENSG00000066382	MPPED2	TRUE	FALSE
chr11	30414226	A	G	ENST00000358117	ENSG00000066382	MPPED2	TRUE	FALSE
chr11	30414226	A	T	ENST00000358117	ENSG00000066382	MPPED2	TRUE	FALSE
chr11	30414227	C	A	ENST00000358117	ENSG00000066382	MPPED2	TRUE	FALSE
chr11	30414227	C	G	ENST00000358117	ENSG00000066382	MPPED2	TRUE	FALSE
chr11	30414227	C	T	ENST00000358117	ENSG00000066382	MPPED2	TRUE	FALSE
chr11	30414231	C	A	ENST00000358117	ENSG00000066382	MPPED2	FALSE	FALSE
chr11	30414240	C	A	ENST00000358117	ENSG00000066382	MPPED2	FALSE	FALSE
chr11	30414258	T	A	ENST00000358117	ENSG00000066382	MPPED2	FALSE	FALSE
chr11	30414270	G	A	ENST00000358117	ENSG00000066382	MPPED2	FALSE	FALSE
chr11	30414276	G	A	ENST00000358117	ENSG00000066382	MPPED2	FALSE	FALSE
chr11	30414287	A	C	ENST00000358117	ENSG00000066382	MPPED2	TRUE	TRUE
chr11	30414287	A	T	ENST00000358117	ENSG00000066382	MPPED2	TRUE	TRUE
chr11	30414294	C	A	ENST00000358117	ENSG00000066382	MPPED2	TRUE	TRUE
chr11	30414298	A	T	ENST00000358117	ENSG00000066382	MPPED2	TRUE	TRUE
chr11	30414309	T	A	ENST00000358117	ENSG00000066382	MPPED2	TRUE	TRUE
chr11	30414312	G	A	ENST00000358117	ENSG00000066382	MPPED2	TRUE	TRUE
chr11	30414318	C	A	ENST00000358117	ENSG00000066382	MPPED2	TRUE	TRUE
chr11	30414321	T	A	ENST00000358117	ENSG00000066382	MPPED2	TRUE	TRUE
chr11	30414328	C	T	ENST00000358117	ENSG00000066382	MPPED2	TRUE	TRUE
chr11	30414329	C	T	ENST00000358117	ENSG00000066382	MPPED2	TRUE	TRUE
chr11	30414336	G	A	ENST00000358117	ENSG00000066382	MPPED2	TRUE	TRUE
chr11	30414342	C	A	ENST00000358117	ENSG00000066382	MPPED2	TRUE	FALSE
chr11	30414342	C	G	ENST00000358117	ENSG00000066382	MPPED2	TRUE	FALSE
chr11	30414342	C	T	ENST00000358117	ENSG00000066382	MPPED2	TRUE	FALSE
chr11	30414343	T	A	ENST00000358117	ENSG00000066382	MPPED2	TRUE	FALSE
chr11	30414343	T	C	ENST00000358117	ENSG00000066382	MPPED2	TRUE	FALSE
chr11	30414343	T	G	ENST00000358117	ENSG00000066382	MPPED2	TRUE	FALSE
chr11	30417516	A	C	ENST00000358117	ENSG00000066382	MPPED2	TRUE	FALSE
chr11	30417516	A	G	ENST00000358117	ENSG00000066382	MPPED2	TRUE	FALSE
chr11	30417516	A	T	ENST00000358117	ENSG00000066382	MPPED2	TRUE	FALSE
chr11	30417517	C	A	ENST00000358117	ENSG00000066382	MPPED2	TRUE	FALSE
chr11	30417517	C	G	ENST00000358117	ENSG00000066382	MPPED2	TRUE	FALSE
chr11	30417517	C	T	ENST00000358117	ENSG00000066382	MPPED2	TRUE	FALSE
chr11	30417530	C	A	ENST00000358117	ENSG00000066382	MPPED2	TRUE	TRUE
chr11	30417557	C	A	ENST00000358117	ENSG00000066382	MPPED2	TRUE	TRUE
chr11	30417570	C	T	ENST00000358117	ENSG00000066382	MPPED2	TRUE	TRUE
chr11	30417571	C	T	ENST00000358117	ENSG00000066382	MPPED2	TRUE	TRUE
chr11	30417575	T	A	ENST00000358117	ENSG00000066382	MPPED2	TRUE	TRUE
chr11	30417590	G	A	ENST00000358117	ENSG00000066382	MPPED2	TRUE	TRUE
chr11	30417596	T	A	ENST00000358117	ENSG00000066382	MPPED2	TRUE	TRUE
chr11	30417612	C	T	ENST00000358117	ENSG00000066382	MPPED2	TRUE	TRUE
chr11	30417613	C	T	ENST00000358117	ENSG00000066382	MPPED2	TRUE	TRUE
chr11	30417617	C	A	ENST00000358117	ENSG00000066382	MPPED2	TRUE	TRUE
chr11	30417624	C	T	ENST00000358117	ENSG00000066382	MPPED2	TRUE	TRUE
chr11	30417625	C	T	ENST00000358117	ENSG00000066382	MPPED2	TRUE	TRUE
chr11	30417633	C	T	ENST00000358117	ENSG00000066382	MPPED2	TRUE	TRUE
chr11	30417634	C	A	ENST00000358117	ENSG00000066382	MPPED2	TRUE	FALSE
chr11	30417634	C	G	ENST00000358117	ENSG00000066382	MPPED2	TRUE	FALSE
chr11	30417634	C	T	ENST00000358117	ENSG00000066382	MPPED2	TRUE	FALSE
chr11	30417635	T	A	ENST00000358117	ENSG00000066382	MPPED2	TRUE	FALSE
chr11	30417635	T	C	ENST00000358117	ENSG00000066382	MPPED2	TRUE	FALSE
chr11	30417635	T	G	ENST00000358117	ENSG00000066382	MPPED2	TRUE	FALSE
chr11	30495294	A	C	ENST00000358117	ENSG00000066382	MPPED2	TRUE	FALSE
chr11	30495294	A	G	ENST00000358117	ENSG00000066382	MPPED2	TRUE	FALSE
chr11	30495294	A	T	ENST00000358117	ENSG00000066382	MPPED2	TRUE	FALSE
chr11	30495295	C	A	ENST00000358117	ENSG00000066382	MPPED2	TRUE	FALSE
chr11	30495295	C	G	ENST00000358117	ENSG00000066382	MPPED2	TRUE	FALSE
chr11	30495295	C	T	ENST00000358117	ENSG00000066382	MPPED2	TRUE	FALSE
chr11	30495296	C	T	ENST00000358117	ENSG00000066382	MPPED2	TRUE	TRUE
chr11	30495307	G	C	ENST00000358117	ENSG00000066382	MPPED2	TRUE	TRUE
chr11	30495307	G	T	ENST00000358117	ENSG00000066382	MPPED2	TRUE	TRUE
chr11	30495321	C	A	ENST00000358117	ENSG00000066382	MPPED2	TRUE	TRUE
chr11	30495324	T	A	ENST00000358117	ENSG00000066382	MPPED2	TRUE	TRUE
chr11	30495336	C	A	ENST00000358117	ENSG00000066382	MPPED2	TRUE	TRUE
chr11	30495338	G	T	ENST00000358117	ENSG00000066382	MPPED2	TRUE	TRUE
chr11	30495345	G	A	ENST00000358117	ENSG00000066382	MPPED2	TRUE	TRUE
chr11	30495347	A	C	ENST00000358117	ENSG00000066382	MPPED2	TRUE	TRUE
chr11	30495347	A	T	ENST00000358117	ENSG00000066382	MPPED2	TRUE	TRUE
chr11	30495349	G	C	ENST00000358117	ENSG00000066382	MPPED2	TRUE	TRUE
chr11	30495349	G	T	ENST00000358117	ENSG00000066382	MPPED2	TRUE	TRUE
chr11	30495375	G	A	ENST00000358117	ENSG00000066382	MPPED2	TRUE	TRUE
chr11	30495393	C	A	ENST00000358117	ENSG00000066382	MPPED2	TRUE	TRUE
chr11	30495399	T	A	ENST00000358117	ENSG00000066382	MPPED2	TRUE	TRUE
chr11	30495401	A	T	ENST00000358117	ENSG00000066382	MPPED2	TRUE	TRUE
chr11	30495405	T	A	ENST00000358117	ENSG00000066382	MPPED2	TRUE	TRUE
chr11	30495424	G	C	ENST00000358117	ENSG00000066382	MPPED2	TRUE	TRUE
chr11	30495424	G	T	ENST00000358117	ENSG00000066382	MPPED2	TRUE	TRUE
chr11	30495427	G	C	ENST00000358117	ENSG00000066382	MPPED2	TRUE	TRUE
chr11	30495427	G	T	ENST00000358117	ENSG00000066382	MPPED2	TRUE	TRUE
chr11	30495435	G	A	ENST00000358117	ENSG00000066382	MPPED2	TRUE	TRUE
chr11	30495438	T	A	ENST00000358117	ENSG00000066382	MPPED2	TRUE	TRUE
chr11	30495459	C	A	ENST00000358117	ENSG00000066382	MPPED2	TRUE	TRUE
chr11	30495462	T	A	ENST00000358117	ENSG00000066382	MPPED2	TRUE	TRUE
chr11	30495477	C	A	ENST00000358117	ENSG00000066382	MPPED2	TRUE	TRUE
chr11	30495501	T	A	ENST00000358117	ENSG00000066382	MPPED2	TRUE	TRUE
chr11	30495502	A	C	ENST00000358117	ENSG00000066382	MPPED2	TRUE	TRUE
chr11	30495502	A	T	ENST00000358117	ENSG00000066382	MPPED2	TRUE	TRUE
chr11	30495507	C	A	ENST00000358117	ENSG00000066382	MPPED2	TRUE	TRUE
chr11	30495508	A	C	ENST00000358117	ENSG00000066382	MPPED2	TRUE	TRUE
chr11	30495508	A	T	ENST00000358117	ENSG00000066382	MPPED2	TRUE	TRUE
chr11	30495522	C	A	ENST00000358117	ENSG00000066382	MPPED2	TRUE	FALSE
chr11	30495522	C	G	ENST00000358117	ENSG00000066382	MPPED2	TRUE	FALSE
chr11	30495522	C	T	ENST00000358117	ENSG00000066382	MPPED2	TRUE	FALSE
chr11	30495523	T	A	ENST00000358117	ENSG00000066382	MPPED2	TRUE	FALSE
chr11	30495523	T	C	ENST00000358117	ENSG00000066382	MPPED2	TRUE	FALSE
chr11	30495523	T	G	ENST00000358117	ENSG00000066382	MPPED2	TRUE	FALSE
chr11	30535992	A	C	ENST00000358117	ENSG00000066382	MPPED2	TRUE	FALSE
chr11	30535992	A	G	ENST00000358117	ENSG00000066382	MPPED2	TRUE	FALSE
chr11	30535992	A	T	ENST00000358117	ENSG00000066382	MPPED2	TRUE	FALSE
chr11	30535993	C	A	ENST00000358117	ENSG00000066382	MPPED2	TRUE	FALSE
chr11	30535993	C	G	ENST00000358117	ENSG00000066382	MPPED2	TRUE	FALSE
chr11	30535993	C	T	ENST00000358117	ENSG00000066382	MPPED2	TRUE	FALSE
chr11	30535994	C	A	ENST00000358117	ENSG00000066382	MPPED2	TRUE	TRUE
chr11	30535996	A	C	ENST00000358117	ENSG00000066382	MPPED2	TRUE	TRUE
chr11	30535996	A	T	ENST00000358117	ENSG00000066382	MPPED2	TRUE	TRUE
chr11	30535998	C	T	ENST00000358117	ENSG00000066382	MPPED2	TRUE	TRUE
chr11	30535999	C	T	ENST00000358117	ENSG00000066382	MPPED2	TRUE	TRUE
chr11	30536012	T	A	ENST00000358117	ENSG00000066382	MPPED2	TRUE	TRUE
chr11	30536015	T	A	ENST00000358117	ENSG00000066382	MPPED2	TRUE	TRUE
chr11	30536021	C	A	ENST00000358117	ENSG00000066382	MPPED2	TRUE	TRUE
chr11	30536023	G	C	ENST00000358117	ENSG00000066382	MPPED2	TRUE	TRUE
chr11	30536023	G	T	ENST00000358117	ENSG00000066382	MPPED2	TRUE	TRUE
chr11	30536033	C	A	ENST00000358117	ENSG00000066382	MPPED2	TRUE	TRUE
chr11	30536039	C	A	ENST00000358117	ENSG00000066382	MPPED2	TRUE	TRUE
chr11	30536073	A	C	ENST00000358117	ENSG00000066382	MPPED2	TRUE	TRUE
chr11	30536073	A	T	ENST00000358117	ENSG00000066382	MPPED2	TRUE	TRUE
chr11	30536084	G	A	ENST00000358117	ENSG00000066382	MPPED2	TRUE	TRUE
chr11	30536099	T	A	ENST00000358117	ENSG00000066382	MPPED2	TRUE	TRUE
chr11	30536113	G	C	ENST00000358117	ENSG00000066382	MPPED2	TRUE	TRUE
chr11	30536113	G	T	ENST00000358117	ENSG00000066382	MPPED2	TRUE	TRUE
chr11	30536118	G	T	ENST00000358117	ENSG00000066382	MPPED2	TRUE	TRUE
chr11	30536147	T	A	ENST00000358117	ENSG00000066382	MPPED2	TRUE	TRUE
chr11	30536157	A	C	ENST00000358117	ENSG00000066382	MPPED2	TRUE	TRUE
chr11	30536157	A	T	ENST00000358117	ENSG00000066382	MPPED2	TRUE	TRUE
chr11	30536176	C	A	ENST00000358117	ENSG00000066382	MPPED2	TRUE	FALSE
chr11	30536176	C	G	ENST00000358117	ENSG00000066382	MPPED2	TRUE	FALSE
chr11	30536176	C	T	ENST00000358117	ENSG00000066382	MPPED2	TRUE	FALSE
chr11	30536177	T	A	ENST00000358117	ENSG00000066382	MPPED2	TRUE	FALSE
chr11	30536177	T	C	ENST00000358117	ENSG00000066382	MPPED2	TRUE	FALSE
chr11	30536177	T	G	ENST00000358117	ENSG00000066382	MPPED2	TRUE	FALSE
chr11	30580244	A	C	ENST00000358117	ENSG00000066382	MPPED2	TRUE	FALSE
chr11	30580244	A	G	ENST00000358117	ENSG00000066382	MPPED2	FALSE	FALSE
chr11	30580244	A	T	ENST00000358117	ENSG00000066382	MPPED2	TRUE	FALSE
chr11	30580245	C	A	ENST00000358117	ENSG00000066382	MPPED2	TRUE	FALSE
chr11	30580245	C	G	ENST00000358117	ENSG00000066382	MPPED2	TRUE	FALSE
chr11	30580245	C	T	ENST00000358117	ENSG00000066382	MPPED2	TRUE	FALSE
chr11	30580265	G	A	ENST00000358117	ENSG00000066382	MPPED2
chr11	30580271	T	A	ENST00000358117	ENSG00000066382	MPPED2
chr11	30580277	G	A	ENST00000358117	ENSG00000066382	MPPED2
chr11	30580287	G	C	ENST00000358117	ENSG00000066382	MPPED2
chr11	30580287	G	T	ENST00000358117	ENSG00000066382	MPPED2
chr11	30580304	G	A	ENST00000358117	ENSG00000066382	MPPED2	TRUE	FALSE
chr11	30580315	G	C	ENST00000358117	ENSG00000066382	MPPED2	TRUE	FALSE
chr11	30580315	G	T	ENST00000358117	ENSG00000066382	MPPED2	TRUE	FALSE
chr11	30580320	G	C	ENST00000358117	ENSG00000066382	MPPED2	TRUE	FALSE
chr11	30580320	G	T	ENST00000358117	ENSG00000066382	MPPED2	TRUE	FALSE
chr11	30580325	C	A	ENST00000358117	ENSG00000066382	MPPED2	FALSE	FALSE
chr11	30580346	T	A	ENST00000358117	ENSG00000066382	MPPED2	FALSE	FALSE
chr11	30580352	G	A	ENST00000358117	ENSG00000066382	MPPED2	FALSE	FALSE
chr11	30580495	C	A	ENST00000358117	ENSG00000066382	MPPED2	TRUE	FALSE
chr11	30580495	C	G	ENST00000358117	ENSG00000066382	MPPED2	TRUE	FALSE
chr11	30580495	C	T	ENST00000358117	ENSG00000066382	MPPED2	TRUE	FALSE
chr11	30580496	T	A	ENST00000358117	ENSG00000066382	MPPED2	TRUE	FALSE
chr11	30580496	T	C	ENST00000358117	ENSG00000066382	MPPED2	TRUE	FALSE
chr11	30580496	T	G	ENST00000358117	ENSG00000066382	MPPED2	TRUE	FALSE
chr11	30586040	A	C	ENST00000358117	ENSG00000066382	MPPED2	TRUE	FALSE
chr11	30586040	A	G	ENST00000358117	ENSG00000066382	MPPED2	FALSE	FALSE
chr11	30586040	A	T	ENST00000358117	ENSG00000066382	MPPED2	TRUE	FALSE
chr11	30586041	C	A	ENST00000358117	ENSG00000066382	MPPED2	TRUE	FALSE
chr11	30586041	C	G	ENST00000358117	ENSG00000066382	MPPED2	TRUE	FALSE
chr11	30586041	C	T	ENST00000358117	ENSG00000066382	MPPED2	TRUE	FALSE
chr11	30865333	C	A	ENST00000684477	ENSG00000170959	DCDC1	TRUE	FALSE
chr11	30865333	C	G	ENST00000684477	ENSG00000170959	DCDC1	TRUE	FALSE
chr11	30865333	C	T	ENST00000684477	ENSG00000170959	DCDC1	TRUE	FALSE
chr11	30865334	T	A	ENST00000684477	ENSG00000170959	DCDC1	TRUE	FALSE
chr11	30865334	T	C	ENST00000684477	ENSG00000170959	DCDC1	TRUE	FALSE
chr11	30865334	T	G	ENST00000684477	ENSG00000170959	DCDC1	TRUE	FALSE
chr11	30878542	A	C	ENST00000684477	ENSG00000170959	DCDC1	FALSE	FALSE
chr11	30878542	A	G	ENST00000684477	ENSG00000170959	DCDC1	FALSE	FALSE
chr11	30878542	A	T	ENST00000684477	ENSG00000170959	DCDC1	FALSE	FALSE
chr11	30878543	C	A	ENST00000684477	ENSG00000170959	DCDC1	FALSE	FALSE
chr11	30878543	C	G	ENST00000684477	ENSG00000170959	DCDC1	FALSE	FALSE
chr11	30878543	C	T	ENST00000684477	ENSG00000170959	DCDC1	FALSE	FALSE
chr11	30878616	T	A	ENST00000684477	ENSG00000170959	DCDC1	FALSE	FALSE
chr11	30878627	G	C	ENST00000684477	ENSG00000170959	DCDC1	FALSE	FALSE
chr11	30878627	G	T	ENST00000684477	ENSG00000170959	DCDC1	FALSE	FALSE
chr11	30878649	G	A	ENST00000684477	ENSG00000170959	DCDC1	FALSE	FALSE
chr11	30878658	G	A	ENST00000684477	ENSG00000170959	DCDC1	FALSE	FALSE
chr11	30878661	G	A	ENST00000684477	ENSG00000170959	DCDC1	FALSE	FALSE
chr11	30878667	G	A	ENST00000684477	ENSG00000170959	DCDC1	FALSE	FALSE
chr11	30878673	T	A	ENST00000684477	ENSG00000170959	DCDC1	FALSE	FALSE
chr11	30878677	A	C	ENST00000684477	ENSG00000170959	DCDC1	FALSE	FALSE
chr11	30878677	A	T	ENST00000684477	ENSG00000170959	DCDC1	FALSE	FALSE
chr11	30878688	T	A	ENST00000684477	ENSG00000170959	DCDC1	FALSE	FALSE
chr11	30878694	C	A	ENST00000684477	ENSG00000170959	DCDC1	FALSE	FALSE
chr11	30878703	G	A	ENST00000684477	ENSG00000170959	DCDC1	FALSE	FALSE
chr11	30878706	T	A	ENST00000684477	ENSG00000170959	DCDC1	FALSE	FALSE
chr11	30878708	A	C	ENST00000684477	ENSG00000170959	DCDC1	FALSE	FALSE
chr11	30878708	A	T	ENST00000684477	ENSG00000170959	DCDC1	FALSE	FALSE
chr11	30878712	C	A	ENST00000684477	ENSG00000170959	DCDC1	TRUE	FALSE
chr11	30878712	C	G	ENST00000684477	ENSG00000170959	DCDC1	TRUE	FALSE
chr11	30878712	C	T	ENST00000684477	ENSG00000170959	DCDC1	TRUE	FALSE
chr11	30878713	T	A	ENST00000684477	ENSG00000170959	DCDC1	TRUE	FALSE
chr11	30878713	T	C	ENST00000684477	ENSG00000170959	DCDC1	TRUE	FALSE
chr11	30878713	T	G	ENST00000684477	ENSG00000170959	DCDC1	TRUE	FALSE
chr11	30881156	A	C	ENST00000684477	ENSG00000170959	DCDC1	TRUE	FALSE
chr11	30881156	A	G	ENST00000684477	ENSG00000170959	DCDC1	TRUE	FALSE
chr11	30881156	A	T	ENST00000684477	ENSG00000170959	DCDC1	TRUE	FALSE
chr11	30881157	C	A	ENST00000684477	ENSG00000170959	DCDC1	TRUE	FALSE
chr11	30881157	C	G	ENST00000684477	ENSG00000170959	DCDC1	TRUE	FALSE
chr11	30881157	C	T	ENST00000684477	ENSG00000170959	DCDC1	TRUE	FALSE
chr11	30881158	C	A	ENST00000684477	ENSG00000170959	DCDC1	FALSE	FALSE
chr11	30881161	T	A	ENST00000684477	ENSG00000170959	DCDC1	FALSE	FALSE
chr11	30881170	T	A	ENST00000684477	ENSG00000170959	DCDC1	FALSE	FALSE
chr11	30881182	C	A	ENST00000684477	ENSG00000170959	DCDC1	FALSE	FALSE
chr11	30881192	A	T	ENST00000684477	ENSG00000170959	DCDC1	FALSE	FALSE
chr11	30881209	G	A	ENST00000684477	ENSG00000170959	DCDC1	TRUE	TRUE
chr11	30881212	C	A	ENST00000684477	ENSG00000170959	DCDC1	TRUE	TRUE
chr11	30881222	C	T	ENST00000684477	ENSG00000170959	DCDC1	TRUE	TRUE
chr11	30881223	C	T	ENST00000684477	ENSG00000170959	DCDC1	TRUE	TRUE
chr11	30881230	G	A	ENST00000684477	ENSG00000170959	DCDC1	TRUE	TRUE
chr11	30881239	C	A	ENST00000684477	ENSG00000170959	DCDC1	TRUE	TRUE
chr11	30881242	C	A	ENST00000684477	ENSG00000170959	DCDC1	TRUE	TRUE
chr11	30881252	G	C	ENST00000684477	ENSG00000170959	DCDC1	TRUE	TRUE
chr11	30881252	G	T	ENST00000684477	ENSG00000170959	DCDC1	TRUE	TRUE
chr11	30881263	T	A	ENST00000684477	ENSG00000170959	DCDC1	TRUE	TRUE
chr11	30881281	T	A	ENST00000684477	ENSG00000170959	DCDC1	TRUE	TRUE
chr11	30881294	G	T	ENST00000684477	ENSG00000170959	DCDC1	TRUE	TRUE
chr11	30881302	G	A	ENST00000684477	ENSG00000170959	DCDC1	TRUE	TRUE
chr11	30881309	C	A	ENST00000684477	ENSG00000170959	DCDC1	TRUE	FALSE
chr11	30881309	C	G	ENST00000684477	ENSG00000170959	DCDC1	TRUE	FALSE
chr11	30881309	C	T	ENST00000684477	ENSG00000170959	DCDC1	TRUE	FALSE
chr11	30881310	T	A	ENST00000684477	ENSG00000170959	DCDC1	TRUE	FALSE
chr11	30881310	T	C	ENST00000684477	ENSG00000170959	DCDC1	TRUE	FALSE
chr11	30881310	T	G	ENST00000684477	ENSG00000170959	DCDC1	TRUE	FALSE
chr11	30892816	A	C	ENST00000684477	ENSG00000170959	DCDC1	TRUE	FALSE
chr11	30892816	A	G	ENST00000684477	ENSG00000170959	DCDC1	TRUE	FALSE
chr11	30892816	A	T	ENST00000684477	ENSG00000170959	DCDC1	TRUE	FALSE
chr11	30892817	C	A	ENST00000684477	ENSG00000170959	DCDC1	TRUE	FALSE
chr11	30892817	C	G	ENST00000684477	ENSG00000170959	DCDC1	TRUE	FALSE
chr11	30892817	C	T	ENST00000684477	ENSG00000170959	DCDC1	TRUE	FALSE
chr11	30892820	C	A	ENST00000684477	ENSG00000170959	DCDC1	TRUE	TRUE
chr11	30892822	G	C	ENST00000684477	ENSG00000170959	DCDC1	TRUE	TRUE
chr11	30892822	G	T	ENST00000684477	ENSG00000170959	DCDC1	TRUE	TRUE
chr11	30892832	T	A	ENST00000684477	ENSG00000170959	DCDC1	TRUE	TRUE
chr11	30892836	C	T	ENST00000684477	ENSG00000170959	DCDC1	TRUE	TRUE
chr11	30892837	C	T	ENST00000684477	ENSG00000170959	DCDC1	TRUE	TRUE
chr11	30892842	A	C	ENST00000684477	ENSG00000170959	DCDC1	TRUE	TRUE
chr11	30892842	A	T	ENST00000684477	ENSG00000170959	DCDC1	TRUE	TRUE
chr11	30892856	C	A	ENST00000684477	ENSG00000170959	DCDC1	TRUE	TRUE
chr11	30892862	T	A	ENST00000684477	ENSG00000170959	DCDC1	TRUE	TRUE
chr11	30892868	C	A	ENST00000684477	ENSG00000170959	DCDC1	TRUE	TRUE
chr11	30892875	A	C	ENST00000684477	ENSG00000170959	DCDC1	TRUE	TRUE
chr11	30892875	A	T	ENST00000684477	ENSG00000170959	DCDC1	TRUE	TRUE
chr11	30892881	C	T	ENST00000684477	ENSG00000170959	DCDC1	TRUE	TRUE
chr11	30892882	C	T	ENST00000684477	ENSG00000170959	DCDC1	TRUE	TRUE
chr11	30892889	G	A	ENST00000684477	ENSG00000170959	DCDC1	TRUE	TRUE
chr11	30892892	T	A	ENST00000684477	ENSG00000170959	DCDC1	TRUE	TRUE
chr11	30892904	G	A	ENST00000684477	ENSG00000170959	DCDC1	TRUE	TRUE
chr11	30892907	T	A	ENST00000684477	ENSG00000170959	DCDC1	TRUE	TRUE
chr11	30892908	A	C	ENST00000684477	ENSG00000170959	DCDC1	TRUE	TRUE
chr11	30892908	A	T	ENST00000684477	ENSG00000170959	DCDC1	TRUE	TRUE
chr11	30892925	T	A	ENST00000684477	ENSG00000170959	DCDC1	TRUE	TRUE
chr11	30892940	T	A	ENST00000684477	ENSG00000170959	DCDC1	TRUE	TRUE
chr11	30892964	T	A	ENST00000684477	ENSG00000170959	DCDC1	TRUE	TRUE
chr11	30892970	C	A	ENST00000684477	ENSG00000170959	DCDC1	TRUE	TRUE
chr11	30892976	C	A	ENST00000684477	ENSG00000170959	DCDC1	TRUE	TRUE
chr11	30892979	G	A	ENST00000684477	ENSG00000170959	DCDC1	TRUE	TRUE
chr11	30892985	C	A	ENST00000684477	ENSG00000170959	DCDC1	TRUE	TRUE
chr11	30892998	C	A	ENST00000684477	ENSG00000170959	DCDC1	TRUE	FALSE
chr11	30892998	C	G	ENST00000684477	ENSG00000170959	DCDC1	TRUE	FALSE
chr11	30892998	C	T	ENST00000684477	ENSG00000170959	DCDC1	TRUE	FALSE
chr11	30892999	T	A	ENST00000684477	ENSG00000170959	DCDC1	TRUE	FALSE
chr11	30892999	T	C	ENST00000684477	ENSG00000170959	DCDC1	TRUE	FALSE
chr11	30892999	T	G	ENST00000684477	ENSG00000170959	DCDC1	TRUE	FALSE
chr11	30894246	A	C	ENST00000684477	ENSG00000170959	DCDC1	TRUE	FALSE
chr11	30894246	A	G	ENST00000684477	ENSG00000170959	DCDC1	TRUE	FALSE
chr11	30894246	A	T	ENST00000684477	ENSG00000170959	DCDC1	TRUE	FALSE
chr11	30894247	C	A	ENST00000684477	ENSG00000170959	DCDC1	TRUE	FALSE
chr11	30894247	C	G	ENST00000684477	ENSG00000170959	DCDC1	TRUE	FALSE
chr11	30894247	C	T	ENST00000684477	ENSG00000170959	DCDC1	TRUE	FALSE
chr11	30894250	C	A	ENST00000684477	ENSG00000170959	DCDC1	TRUE	TRUE
chr11	30894259	T	A	ENST00000684477	ENSG00000170959	DCDC1	TRUE	TRUE
chr11	30894268	C	A	ENST00000684477	ENSG00000170959	DCDC1	TRUE	TRUE
chr11	30894277	T	A	ENST00000684477	ENSG00000170959	DCDC1	TRUE	TRUE
chr11	30894283	C	A	ENST00000684477	ENSG00000170959	DCDC1	TRUE	TRUE
chr11	30894286	G	A	ENST00000684477	ENSG00000170959	DCDC1	TRUE	TRUE
chr11	30894289	G	A	ENST00000684477	ENSG00000170959	DCDC1	TRUE	TRUE
chr11	30894295	G	A	ENST00000684477	ENSG00000170959	DCDC1	TRUE	TRUE
chr11	30894298	C	A	ENST00000684477	ENSG00000170959	DCDC1	TRUE	TRUE
chr11	30894302	C	T	ENST00000684477	ENSG00000170959	DCDC1	TRUE	TRUE
chr11	30894303	C	T	ENST00000684477	ENSG00000170959	DCDC1	TRUE	TRUE
chr11	30894310	C	A	ENST00000684477	ENSG00000170959	DCDC1	TRUE	TRUE
chr11	30894313	C	A	ENST00000684477	ENSG00000170959	DCDC1	TRUE	TRUE
chr11	30894328	G	A	ENST00000684477	ENSG00000170959	DCDC1	TRUE	TRUE
chr11	30894340	T	A	ENST00000684477	ENSG00000170959	DCDC1	TRUE	TRUE
chr11	30894364	G	A	ENST00000684477	ENSG00000170959	DCDC1	TRUE	TRUE
chr11	30894365	A	T	ENST00000684477	ENSG00000170959	DCDC1	TRUE	TRUE
chr11	30894379	G	A	ENST00000684477	ENSG00000170959	DCDC1	TRUE	TRUE
chr11	30894385	C	A	ENST00000684477	ENSG00000170959	DCDC1	TRUE	FALSE
chr11	30894385	C	G	ENST00000684477	ENSG00000170959	DCDC1	TRUE	FALSE
chr11	30894385	C	T	ENST00000684477	ENSG00000170959	DCDC1	TRUE	FALSE
chr11	30894386	T	A	ENST00000684477	ENSG00000170959	DCDC1	TRUE	FALSE
chr11	30894386	T	C	ENST00000684477	ENSG00000170959	DCDC1	TRUE	FALSE
chr11	30894386	T	G	ENST00000684477	ENSG00000170959	DCDC1	TRUE	FALSE
chr11	30899539	A	C	ENST00000684477	ENSG00000170959	DCDC1	TRUE	FALSE
chr11	30899539	A	G	ENST00000684477	ENSG00000170959	DCDC1	FALSE	FALSE
chr11	30899539	A	T	ENST00000684477	ENSG00000170959	DCDC1	TRUE	FALSE
chr11	30899540	C	A	ENST00000684477	ENSG00000170959	DCDC1	TRUE	FALSE
chr11	30899540	C	G	ENST00000684477	ENSG00000170959	DCDC1	TRUE	FALSE
chr11	30899540	C	T	ENST00000684477	ENSG00000170959	DCDC1	TRUE	FALSE
chr11	30899544	T	A	ENST00000684477	ENSG00000170959	DCDC1	TRUE	TRUE
chr11	30899546	A	C	ENST00000684477	ENSG00000170959	DCDC1	TRUE	TRUE
chr11	30899546	A	T	ENST00000684477	ENSG00000170959	DCDC1	TRUE	TRUE
chr11	30899550	G	A	ENST00000684477	ENSG00000170959	DCDC1	TRUE	TRUE
chr11	30899553	T	A	ENST00000684477	ENSG00000170959	DCDC1	TRUE	TRUE
chr11	30899559	T	A	ENST00000684477	ENSG00000170959	DCDC1	TRUE	TRUE
chr11	30899565	T	A	ENST00000684477	ENSG00000170959	DCDC1	TRUE	TRUE
chr11	30899585	A	T	ENST00000684477	ENSG00000170959	DCDC1	TRUE	TRUE
chr11	30899592	T	A	ENST00000684477	ENSG00000170959	DCDC1	TRUE	TRUE
chr11	30899598	T	A	ENST00000684477	ENSG00000170959	DCDC1	TRUE	TRUE
chr11	30899601	T	A	ENST00000684477	ENSG00000170959	DCDC1
chr11	30899605	C	T	ENST00000684477	ENSG00000170959	DCDC1	TRUE	TRUE
chr11	30899606	C	T	ENST00000684477	ENSG00000170959	DCDC1	TRUE	TRUE
chr11	30899613	G	A	ENST00000684477	ENSG00000170959	DCDC1	TRUE	TRUE
chr11	30899616	T	A	ENST00000684477	ENSG00000170959	DCDC1	TRUE	TRUE
chr11	30899619	C	A	ENST00000684477	ENSG00000170959	DCDC1	TRUE	TRUE
chr11	30899621	A	C	ENST00000684477	ENSG00000170959	DCDC1	TRUE	TRUE
chr11	30899621	A	T	ENST00000684477	ENSG00000170959	DCDC1	TRUE	TRUE
chr11	30899625	T	A	ENST00000684477	ENSG00000170959	DCDC1	TRUE	TRUE
chr11	30899628	C	A	ENST00000684477	ENSG00000170959	DCDC1	TRUE	TRUE
chr11	30899634	T	A	ENST00000684477	ENSG00000170959	DCDC1	TRUE	TRUE
chr11	30899637	G	A	ENST00000684477	ENSG00000170959	DCDC1	TRUE	TRUE
chr11	30899639	A	T	ENST00000684477	ENSG00000170959	DCDC1	TRUE	TRUE
chr11	30899643	C	A	ENST00000684477	ENSG00000170959	DCDC1	TRUE	FALSE
chr11	30899643	C	G	ENST00000684477	ENSG00000170959	DCDC1	TRUE	FALSE
chr11	30899643	C	T	ENST00000684477	ENSG00000170959	DCDC1	TRUE	FALSE
chr11	30899644	T	A	ENST00000684477	ENSG00000170959	DCDC1	TRUE	FALSE
chr11	30899644	T	C	ENST00000684477	ENSG00000170959	DCDC1	TRUE	FALSE
chr11	30899644	T	G	ENST00000684477	ENSG00000170959	DCDC1	TRUE	FALSE
chr11	30900344	A	C	ENST00000684477	ENSG00000170959	DCDC1	TRUE	FALSE
chr11	30900344	A	G	ENST00000684477	ENSG00000170959	DCDC1	TRUE	FALSE
chr11	30900344	A	T	ENST00000684477	ENSG00000170959	DCDC1	TRUE	FALSE
chr11	30900345	C	A	ENST00000684477	ENSG00000170959	DCDC1	TRUE	FALSE
chr11	30900345	C	G	ENST00000684477	ENSG00000170959	DCDC1	TRUE	FALSE
chr11	30900345	C	T	ENST00000684477	ENSG00000170959	DCDC1	TRUE	FALSE
chr11	30900367	C	A	ENST00000684477	ENSG00000170959	DCDC1	TRUE	TRUE
chr11	30900371	A	T	ENST00000684477	ENSG00000170959	DCDC1	TRUE	TRUE
chr11	30900380	C	T	ENST00000684477	ENSG00000170959	DCDC1	TRUE	TRUE
chr11	30900381	C	T	ENST00000684477	ENSG00000170959	DCDC1	TRUE	TRUE
chr11	30900400	T	A	ENST00000684477	ENSG00000170959	DCDC1	TRUE	TRUE
chr11	30900417	A	T	ENST00000684477	ENSG00000170959	DCDC1	TRUE	TRUE
chr11	30900424	T	A	ENST00000684477	ENSG00000170959	DCDC1	TRUE	TRUE
chr11	30900438	A	T	ENST00000684477	ENSG00000170959	DCDC1	TRUE	TRUE
chr11	30900460	T	A	ENST00000684477	ENSG00000170959	DCDC1	TRUE	TRUE
chr11	30900468	A	C	ENST00000684477	ENSG00000170959	DCDC1	TRUE	TRUE
chr11	30900468	A	T	ENST00000684477	ENSG00000170959	DCDC1	TRUE	TRUE
chr11	30900472	T	A	ENST00000684477	ENSG00000170959	DCDC1	TRUE	TRUE
chr11	30900478	T	A	ENST00000684477	ENSG00000170959	DCDC1	TRUE	TRUE
chr11	30900484	T	A	ENST00000684477	ENSG00000170959	DCDC1	TRUE	TRUE
chr11	30900490	T	A	ENST00000684477	ENSG00000170959	DCDC1	TRUE	TRUE
chr11	30900499	C	A	ENST00000684477	ENSG00000170959	DCDC1	TRUE	FALSE
chr11	30900499	C	G	ENST00000684477	ENSG00000170959	DCDC1	TRUE	FALSE
chr11	30900499	C	T	ENST00000684477	ENSG00000170959	DCDC1	TRUE	FALSE
chr11	30900500	T	A	ENST00000684477	ENSG00000170959	DCDC1	TRUE	FALSE
chr11	30900500	T	C	ENST00000684477	ENSG00000170959	DCDC1	TRUE	FALSE
chr11	30900500	T	G	ENST00000684477	ENSG00000170959	DCDC1	TRUE	FALSE
chr11	30903480	A	C	ENST00000684477	ENSG00000170959	DCDC1	FALSE	FALSE
chr11	30903480	A	G	ENST00000684477	ENSG00000170959	DCDC1	FALSE	FALSE
chr11	30903480	A	T	ENST00000684477	ENSG00000170959	DCDC1	FALSE	FALSE
chr11	30903481	C	A	ENST00000684477	ENSG00000170959	DCDC1	FALSE	FALSE
chr11	30903481	C	G	ENST00000684477	ENSG00000170959	DCDC1	FALSE	FALSE
chr11	30903481	C	T	ENST00000684477	ENSG00000170959	DCDC1	FALSE	FALSE
chr11	30903482	C	A	ENST00000684477	ENSG00000170959	DCDC1	TRUE	TRUE
chr11	30903485	C	A	ENST00000684477	ENSG00000170959	DCDC1	TRUE	TRUE
chr11	30903494	C	A	ENST00000684477	ENSG00000170959	DCDC1	TRUE	TRUE
chr11	30903506	G	A	ENST00000684477	ENSG00000170959	DCDC1	TRUE	TRUE
chr11	30903509	C	A	ENST00000684477	ENSG00000170959	DCDC1	TRUE	TRUE
chr11	30903512	T	A	ENST00000684477	ENSG00000170959	DCDC1	TRUE	TRUE
chr11	30903515	C	A	ENST00000684477	ENSG00000170959	DCDC1	TRUE	TRUE
chr11	30903533	G	A	ENST00000684477	ENSG00000170959	DCDC1	TRUE	TRUE
chr11	30903536	T	A	ENST00000684477	ENSG00000170959	DCDC1	TRUE	TRUE
chr11	30903539	G	A	ENST00000684477	ENSG00000170959	DCDC1	TRUE	TRUE
chr11	30903542	T	A	ENST00000684477	ENSG00000170959	DCDC1	TRUE	TRUE
chr11	30903545	C	A	ENST00000684477	ENSG00000170959	DCDC1	TRUE	TRUE
chr11	30903554	T	A	ENST00000684477	ENSG00000170959	DCDC1	TRUE	TRUE
chr11	30903557	G	A	ENST00000684477	ENSG00000170959	DCDC1	TRUE	TRUE
chr11	30903569	C	A	ENST00000684477	ENSG00000170959	DCDC1	TRUE	TRUE
chr11	30903579	C	T	ENST00000684477	ENSG00000170959	DCDC1	TRUE	TRUE
chr11	30903580	C	T	ENST00000684477	ENSG00000170959	DCDC1	TRUE	TRUE
chr11	30903583	A	C	ENST00000684477	ENSG00000170959	DCDC1	TRUE	TRUE
chr11	30903583	A	T	ENST00000684477	ENSG00000170959	DCDC1	TRUE	TRUE
chr11	30903589	A	T	ENST00000684477	ENSG00000170959	DCDC1	TRUE	TRUE
chr11	30903598	A	T	ENST00000684477	ENSG00000170959	DCDC1	TRUE	TRUE
chr11	30903617	C	A	ENST00000684477	ENSG00000170959	DCDC1	TRUE	TRUE
chr11	30903623	T	A	ENST00000684477	ENSG00000170959	DCDC1	TRUE	TRUE
chr11	30903627	A	C	ENST00000684477	ENSG00000170959	DCDC1	TRUE	TRUE
chr11	30903627	A	T	ENST00000684477	ENSG00000170959	DCDC1	TRUE	TRUE
chr11	30903635	T	A	ENST00000684477	ENSG00000170959	DCDC1	TRUE	TRUE
chr11	30903647	T	A	ENST00000684477	ENSG00000170959	DCDC1	TRUE	TRUE
chr11	30903662	G	A	ENST00000684477	ENSG00000170959	DCDC1	TRUE	TRUE
chr11	30903665	C	A	ENST00000684477	ENSG00000170959	DCDC1	TRUE	TRUE
chr11	30903669	G	T	ENST00000684477	ENSG00000170959	DCDC1	TRUE	TRUE
chr11	30903674	C	A	ENST00000684477	ENSG00000170959	DCDC1	TRUE	TRUE
chr11	30903684	C	A	ENST00000684477	ENSG00000170959	DCDC1	TRUE	FALSE
chr11	30903684	C	G	ENST00000684477	ENSG00000170959	DCDC1	TRUE	FALSE
chr11	30903684	C	T	ENST00000684477	ENSG00000170959	DCDC1	TRUE	FALSE
chr11	30903685	T	A	ENST00000684477	ENSG00000170959	DCDC1	TRUE	FALSE
chr11	30903685	T	C	ENST00000684477	ENSG00000170959	DCDC1	FALSE	FALSE
chr11	30903685	T	G	ENST00000684477	ENSG00000170959	DCDC1	TRUE	FALSE
chr11	30904959	A	C	ENST00000684477	ENSG00000170959	DCDC1	TRUE	FALSE
chr11	30904959	A	G	ENST00000684477	ENSG00000170959	DCDC1	TRUE	FALSE
chr11	30904959	A	T	ENST00000684477	ENSG00000170959	DCDC1	TRUE	FALSE
chr11	30904960	C	A	ENST00000684477	ENSG00000170959	DCDC1	TRUE	FALSE
chr11	30904960	C	G	ENST00000684477	ENSG00000170959	DCDC1	TRUE	FALSE
chr11	30904960	C	T	ENST00000684477	ENSG00000170959	DCDC1	TRUE	FALSE
chr11	30904975	C	A	ENST00000684477	ENSG00000170959	DCDC1	TRUE	TRUE
chr11	30904986	A	C	ENST00000684477	ENSG00000170959	DCDC1	TRUE	TRUE
chr11	30904986	A	T	ENST00000684477	ENSG00000170959	DCDC1	TRUE	TRUE
chr11	30904990	T	A	ENST00000684477	ENSG00000170959	DCDC1	TRUE	TRUE
chr11	30905000	A	C	ENST00000684477	ENSG00000170959	DCDC1	TRUE	TRUE
chr11	30905000	A	T	ENST00000684477	ENSG00000170959	DCDC1	TRUE	TRUE
chr11	30905017	T	A	ENST00000684477	ENSG00000170959	DCDC1	TRUE	TRUE
chr11	30905018	G	C	ENST00000684477	ENSG00000170959	DCDC1	TRUE	TRUE
chr11	30905018	G	T	ENST00000684477	ENSG00000170959	DCDC1	TRUE	TRUE
chr11	30905032	T	A	ENST00000684477	ENSG00000170959	DCDC1	TRUE	TRUE
chr11	30905041	T	A	ENST00000684477	ENSG00000170959	DCDC1	TRUE	TRUE
chr11	30905044	G	A	ENST00000684477	ENSG00000170959	DCDC1	TRUE	TRUE
chr11	30905080	G	A	ENST00000684477	ENSG00000170959	DCDC1	TRUE	TRUE
chr11	30905084	G	T	ENST00000684477	ENSG00000170959	DCDC1	TRUE	TRUE
chr11	30905092	T	A	ENST00000684477	ENSG00000170959	DCDC1	TRUE	TRUE
chr11	30905100	A	C	ENST00000684477	ENSG00000170959	DCDC1	TRUE	TRUE
chr11	30905100	A	T	ENST00000684477	ENSG00000170959	DCDC1	TRUE	TRUE
chr11	30905106	A	T	ENST00000684477	ENSG00000170959	DCDC1	TRUE	TRUE
chr11	30905119	G	A	ENST00000684477	ENSG00000170959	DCDC1	TRUE	TRUE
chr11	30905120	G	C	ENST00000684477	ENSG00000170959	DCDC1	TRUE	TRUE
chr11	30905120	G	T	ENST00000684477	ENSG00000170959	DCDC1	TRUE	TRUE
chr11	30905123	G	C	ENST00000684477	ENSG00000170959	DCDC1	TRUE	TRUE
chr11	30905123	G	T	ENST00000684477	ENSG00000170959	DCDC1	TRUE	TRUE
chr11	30905137	T	A	ENST00000684477	ENSG00000170959	DCDC1	TRUE	TRUE
chr11	30905140	C	A	ENST00000684477	ENSG00000170959	DCDC1	TRUE	TRUE
chr11	30905146	T	A	ENST00000684477	ENSG00000170959	DCDC1	TRUE	TRUE
chr11	30905150	A	T	ENST00000684477	ENSG00000170959	DCDC1	TRUE	TRUE
chr11	30905154	G	T	ENST00000684477	ENSG00000170959	DCDC1	TRUE	TRUE
chr11	30905157	A	T	ENST00000684477	ENSG00000170959	DCDC1	TRUE	TRUE
chr11	30905165	C	A	ENST00000684477	ENSG00000170959	DCDC1	TRUE	FALSE
chr11	30905165	C	G	ENST00000684477	ENSG00000170959	DCDC1	TRUE	FALSE
chr11	30905165	C	T	ENST00000684477	ENSG00000170959	DCDC1	TRUE	FALSE
chr11	30905166	T	A	ENST00000684477	ENSG00000170959	DCDC1	TRUE	FALSE
chr11	30905166	T	C	ENST00000684477	ENSG00000170959	DCDC1	TRUE	FALSE
chr11	30905166	T	G	ENST00000684477	ENSG00000170959	DCDC1	TRUE	FALSE
chr11	30906538	A	C	ENST00000684477	ENSG00000170959	DCDC1	TRUE	FALSE
chr11	30906538	A	G	ENST00000684477	ENSG00000170959	DCDC1	FALSE	FALSE
chr11	30906538	A	T	ENST00000684477	ENSG00000170959	DCDC1	TRUE	FALSE
chr11	30906539	C	A	ENST00000684477	ENSG00000170959	DCDC1	TRUE	FALSE
chr11	30906539	C	G	ENST00000684477	ENSG00000170959	DCDC1	TRUE	FALSE
chr11	30906539	C	T	ENST00000684477	ENSG00000170959	DCDC1	TRUE	FALSE
chr11	30906542	C	A	ENST00000684477	ENSG00000170959	DCDC1	TRUE	TRUE
chr11	30906560	T	A	ENST00000684477	ENSG00000170959	DCDC1	TRUE	TRUE
chr11	30906572	G	A	ENST00000684477	ENSG00000170959	DCDC1	TRUE	TRUE
chr11	30906574	A	C	ENST00000684477	ENSG00000170959	DCDC1	TRUE	TRUE
chr11	30906574	A	T	ENST00000684477	ENSG00000170959	DCDC1	TRUE	TRUE
chr11	30906584	T	A	ENST00000684477	ENSG00000170959	DCDC1	TRUE	TRUE
chr11	30906587	G	A	ENST00000684477	ENSG00000170959	DCDC1	TRUE	TRUE
chr11	30906593	T	A	ENST00000684477	ENSG00000170959	DCDC1	TRUE	TRUE
chr11	30906601	G	C	ENST00000684477	ENSG00000170959	DCDC1	TRUE	TRUE
chr11	30906601	G	T	ENST00000684477	ENSG00000170959	DCDC1	TRUE	TRUE
chr11	30906606	A	T	ENST00000684477	ENSG00000170959	DCDC1	TRUE	TRUE
chr11	30906631	A	T	ENST00000684477	ENSG00000170959	DCDC1	TRUE	TRUE
chr11	30906635	G	A	ENST00000684477	ENSG00000170959	DCDC1	TRUE	TRUE
chr11	30906638	T	A	ENST00000684477	ENSG00000170959	DCDC1	TRUE	TRUE
chr11	30906644	C	A	ENST00000684477	ENSG00000170959	DCDC1	TRUE	TRUE
chr11	30906647	T	A	ENST00000684477	ENSG00000170959	DCDC1	TRUE	TRUE
chr11	30906650	C	A	ENST00000684477	ENSG00000170959	DCDC1	TRUE	TRUE
chr11	30906656	T	A	ENST00000684477	ENSG00000170959	DCDC1	TRUE	TRUE
chr11	30906665	G	A	ENST00000684477	ENSG00000170959	DCDC1	TRUE	TRUE
chr11	30906668	C	A	ENST00000684477	ENSG00000170959	DCDC1	TRUE	TRUE
chr11	30906669	A	T	ENST00000684477	ENSG00000170959	DCDC1	TRUE	TRUE
chr11	30906676	A	T	ENST00000684477	ENSG00000170959	DCDC1	TRUE	TRUE
chr11	30906678	G	T	ENST00000684477	ENSG00000170959	DCDC1	TRUE	TRUE
chr11	30906692	T	A	ENST00000684477	ENSG00000170959	DCDC1	TRUE	TRUE
chr11	30906695	T	A	ENST00000684477	ENSG00000170959	DCDC1	TRUE	TRUE
chr11	30906698	T	A	ENST00000684477	ENSG00000170959	DCDC1	TRUE	TRUE
chr11	30906701	C	A	ENST00000684477	ENSG00000170959	DCDC1	TRUE	TRUE
chr11	30906709	G	C	ENST00000684477	ENSG00000170959	DCDC1	TRUE	TRUE
chr11	30906709	G	T	ENST00000684477	ENSG00000170959	DCDC1	TRUE	TRUE
chr11	30906714	A	C	ENST00000684477	ENSG00000170959	DCDC1	TRUE	TRUE
chr11	30906714	A	T	ENST00000684477	ENSG00000170959	DCDC1	TRUE	TRUE
chr11	30906717	A	T	ENST00000684477	ENSG00000170959	DCDC1	TRUE	TRUE
chr11	30906720	G	C	ENST00000684477	ENSG00000170959	DCDC1	TRUE	TRUE
chr11	30906720	G	T	ENST00000684477	ENSG00000170959	DCDC1	TRUE	TRUE
chr11	30906725	C	A	ENST00000684477	ENSG00000170959	DCDC1	TRUE	TRUE
chr11	30906726	C	A	ENST00000684477	ENSG00000170959	DCDC1	TRUE	FALSE
chr11	30906726	C	G	ENST00000684477	ENSG00000170959	DCDC1	TRUE	FALSE
chr11	30906726	C	T	ENST00000684477	ENSG00000170959	DCDC1	TRUE	FALSE
chr11	30906727	T	A	ENST00000684477	ENSG00000170959	DCDC1	TRUE	FALSE
chr11	30906727	T	C	ENST00000684477	ENSG00000170959	DCDC1	TRUE	FALSE
chr11	30906727	T	G	ENST00000684477	ENSG00000170959	DCDC1	TRUE	FALSE
chr11	30908944	A	C	ENST00000684477	ENSG00000170959	DCDC1	TRUE	FALSE
chr11	30908944	A	G	ENST00000684477	ENSG00000170959	DCDC1	TRUE	FALSE
chr11	30908944	A	T	ENST00000684477	ENSG00000170959	DCDC1	TRUE	FALSE
chr11	30908945	C	A	ENST00000684477	ENSG00000170959	DCDC1	TRUE	FALSE
chr11	30908945	C	G	ENST00000684477	ENSG00000170959	DCDC1	TRUE	FALSE
chr11	30908945	C	T	ENST00000684477	ENSG00000170959	DCDC1	TRUE	FALSE
chr11	30908951	G	A	ENST00000684477	ENSG00000170959	DCDC1	TRUE	TRUE
chr11	30908963	C	A	ENST00000684477	ENSG00000170959	DCDC1	TRUE	TRUE
chr11	30908966	C	A	ENST00000684477	ENSG00000170959	DCDC1	TRUE	TRUE
chr11	30908969	T	A	ENST00000684477	ENSG00000170959	DCDC1	TRUE	TRUE
chr11	30908980	G	C	ENST00000684477	ENSG00000170959	DCDC1	TRUE	TRUE
chr11	30908980	G	T	ENST00000684477	ENSG00000170959	DCDC1	TRUE	TRUE
chr11	30908985	A	T	ENST00000684477	ENSG00000170959	DCDC1	TRUE	TRUE
chr11	30908997	A	C	ENST00000684477	ENSG00000170959	DCDC1	TRUE	TRUE
chr11	30908997	A	T	ENST00000684477	ENSG00000170959	DCDC1	TRUE	TRUE
chr11	30909007	G	C	ENST00000684477	ENSG00000170959	DCDC1	TRUE	TRUE
chr11	30909007	G	T	ENST00000684477	ENSG00000170959	DCDC1	TRUE	TRUE
chr11	30909017	C	A	ENST00000684477	ENSG00000170959	DCDC1	TRUE	TRUE
chr11	30909020	T	A	ENST00000684477	ENSG00000170959	DCDC1	TRUE	TRUE
chr11	30909025	A	T	ENST00000684477	ENSG00000170959	DCDC1	TRUE	TRUE
chr11	30909056	T	A	ENST00000684477	ENSG00000170959	DCDC1	TRUE	TRUE
chr11	30909065	T	A	ENST00000684477	ENSG00000170959	DCDC1	TRUE	TRUE
chr11	30909069	G	C	ENST00000684477	ENSG00000170959	DCDC1	TRUE	TRUE
chr11	30909069	G	T	ENST00000684477	ENSG00000170959	DCDC1	TRUE	TRUE
chr11	30909075	C	T	ENST00000684477	ENSG00000170959	DCDC1	TRUE	TRUE
chr11	30909076	C	T	ENST00000684477	ENSG00000170959	DCDC1	TRUE	TRUE
chr11	30909080	T	A	ENST00000684477	ENSG00000170959	DCDC1	TRUE	TRUE
chr11	30909083	G	A	ENST00000684477	ENSG00000170959	DCDC1	TRUE	TRUE
chr11	30909095	C	A	ENST00000684477	ENSG00000170959	DCDC1	TRUE	TRUE
chr11	30909102	G	C	ENST00000684477	ENSG00000170959	DCDC1	TRUE	TRUE
chr11	30909102	G	T	ENST00000684477	ENSG00000170959	DCDC1	TRUE	TRUE
chr11	30909110	T	A	ENST00000684477	ENSG00000170959	DCDC1	TRUE	TRUE
chr11	30909111	A	C	ENST00000684477	ENSG00000170959	DCDC1	TRUE	TRUE
chr11	30909111	A	T	ENST00000684477	ENSG00000170959	DCDC1	TRUE	TRUE
chr11	30909116	T	A	ENST00000684477	ENSG00000170959	DCDC1	TRUE	TRUE
chr11	30909117	C	A	ENST00000684477	ENSG00000170959	DCDC1	TRUE	FALSE
chr11	30909117	C	G	ENST00000684477	ENSG00000170959	DCDC1	TRUE	FALSE
chr11	30909117	C	T	ENST00000684477	ENSG00000170959	DCDC1	TRUE	FALSE
chr11	30909118	T	A	ENST00000684477	ENSG00000170959	DCDC1	TRUE	FALSE
chr11	30909118	T	C	ENST00000684477	ENSG00000170959	DCDC1	TRUE	FALSE
chr11	30909118	T	G	ENST00000684477	ENSG00000170959	DCDC1	TRUE	FALSE
chr11	30911325	A	C	ENST00000684477	ENSG00000170959	DCDC1	TRUE	FALSE
chr11	30911325	A	G	ENST00000684477	ENSG00000170959	DCDC1	TRUE	FALSE
chr11	30911325	A	T	ENST00000684477	ENSG00000170959	DCDC1	TRUE	FALSE
chr11	30911326	C	A	ENST00000684477	ENSG00000170959	DCDC1	TRUE	FALSE
chr11	30911326	C	G	ENST00000684477	ENSG00000170959	DCDC1	TRUE	FALSE
chr11	30911326	C	T	ENST00000684477	ENSG00000170959	DCDC1	TRUE	FALSE
chr11	30911329	G	A	ENST00000684477	ENSG00000170959	DCDC1	TRUE	TRUE
chr11	30911342	A	C	ENST00000684477	ENSG00000170959	DCDC1	TRUE	TRUE
chr11	30911342	A	T	ENST00000684477	ENSG00000170959	DCDC1	TRUE	TRUE
chr11	30911348	A	T	ENST00000684477	ENSG00000170959	DCDC1	TRUE	TRUE
chr11	30911356	C	A	ENST00000684477	ENSG00000170959	DCDC1	TRUE	TRUE
chr11	30911362	T	A	ENST00000684477	ENSG00000170959	DCDC1	TRUE	TRUE
chr11	30911368	T	A	ENST00000684477	ENSG00000170959	DCDC1	TRUE	TRUE
chr11	30911421	C	A	ENST00000684477	ENSG00000170959	DCDC1	FALSE	FALSE
chr11	30911421	C	G	ENST00000684477	ENSG00000170959	DCDC1	FALSE	FALSE
chr11	30911421	C	T	ENST00000684477	ENSG00000170959	DCDC1	FALSE	FALSE
chr11	30911422	T	A	ENST00000684477	ENSG00000170959	DCDC1	FALSE	FALSE
chr11	30911422	T	C	ENST00000684477	ENSG00000170959	DCDC1	TRUE	FALSE
chr11	30911422	T	G	ENST00000684477	ENSG00000170959	DCDC1	FALSE	FALSE
chr11	30915509	A	C	ENST00000684477	ENSG00000170959	DCDC1	TRUE	FALSE
chr11	30915509	A	G	ENST00000684477	ENSG00000170959	DCDC1	TRUE	FALSE
chr11	30915509	A	T	ENST00000684477	ENSG00000170959	DCDC1	TRUE	FALSE
chr11	30915510	C	A	ENST00000684477	ENSG00000170959	DCDC1	TRUE	FALSE
chr11	30915510	C	G	ENST00000684477	ENSG00000170959	DCDC1	TRUE	FALSE
chr11	30915510	C	T	ENST00000684477	ENSG00000170959	DCDC1	TRUE	FALSE
chr11	30915521	C	A	ENST00000684477	ENSG00000170959	DCDC1	TRUE	TRUE
chr11	30915524	G	A	ENST00000684477	ENSG00000170959	DCDC1	TRUE	TRUE
chr11	30915531	C	T	ENST00000684477	ENSG00000170959	DCDC1	TRUE	TRUE
chr11	30915532	C	T	ENST00000684477	ENSG00000170959	DCDC1	TRUE	TRUE
chr11	30915539	G	A	ENST00000684477	ENSG00000170959	DCDC1	TRUE	TRUE
chr11	30915557	T	A	ENST00000684477	ENSG00000170959	DCDC1	TRUE	TRUE
chr11	30915560	T	A	ENST00000684477	ENSG00000170959	DCDC1	TRUE	TRUE
chr11	30915563	C	A	ENST00000684477	ENSG00000170959	DCDC1	TRUE	TRUE
chr11	30915568	A	T	ENST00000684477	ENSG00000170959	DCDC1	TRUE	TRUE
chr11	30915578	C	A	ENST00000684477	ENSG00000170959	DCDC1	TRUE	TRUE
chr11	30915586	G	C	ENST00000684477	ENSG00000170959	DCDC1	TRUE	TRUE
chr11	30915586	G	T	ENST00000684477	ENSG00000170959	DCDC1	TRUE	TRUE
chr11	30915590	G	A	ENST00000684477	ENSG00000170959	DCDC1	TRUE	TRUE
chr11	30915605	G	A	ENST00000684477	ENSG00000170959	DCDC1	TRUE	TRUE
chr11	30915613	A	T	ENST00000684477	ENSG00000170959	DCDC1	TRUE	TRUE
chr11	30915623	G	A	ENST00000684477	ENSG00000170959	DCDC1	TRUE	TRUE
chr11	30915647	G	A	ENST00000684477	ENSG00000170959	DCDC1	TRUE	TRUE
chr11	30915656	T	A	ENST00000684477	ENSG00000170959	DCDC1	TRUE	TRUE
chr11	30915657	G	C	ENST00000684477	ENSG00000170959	DCDC1	TRUE	TRUE
chr11	30915657	G	T	ENST00000684477	ENSG00000170959	DCDC1	TRUE	TRUE
chr11	30915662	C	A	ENST00000684477	ENSG00000170959	DCDC1	TRUE	TRUE
chr11	30915668	G	A	ENST00000684477	ENSG00000170959	DCDC1	TRUE	TRUE
chr11	30915671	G	A	ENST00000684477	ENSG00000170959	DCDC1	TRUE	TRUE
chr11	30915675	A	T	ENST00000684477	ENSG00000170959	DCDC1	TRUE	TRUE
chr11	30915683	T	A	ENST00000684477	ENSG00000170959	DCDC1	TRUE	TRUE
chr11	30915688	A	T	ENST00000684477	ENSG00000170959	DCDC1	TRUE	TRUE
chr11	30915692	T	A	ENST00000684477	ENSG00000170959	DCDC1	TRUE	TRUE
chr11	30915701	T	A	ENST00000684477	ENSG00000170959	DCDC1	TRUE	TRUE
chr11	30915706	G	C	ENST00000684477	ENSG00000170959	DCDC1	TRUE	TRUE
chr11	30915706	G	T	ENST00000684477	ENSG00000170959	DCDC1	TRUE	TRUE
chr11	30915708	A	T	ENST00000684477	ENSG00000170959	DCDC1	TRUE	TRUE
chr11	30915712	C	A	ENST00000684477	ENSG00000170959	DCDC1	FALSE	FALSE
chr11	30915712	C	G	ENST00000684477	ENSG00000170959	DCDC1	FALSE	FALSE
chr11	30915712	C	T	ENST00000684477	ENSG00000170959	DCDC1	FALSE	FALSE
chr11	30915713	T	A	ENST00000684477	ENSG00000170959	DCDC1	FALSE	FALSE
chr11	30915713	T	C	ENST00000684477	ENSG00000170959	DCDC1	FALSE	FALSE
chr11	30915713	T	G	ENST00000684477	ENSG00000170959	DCDC1	FALSE	FALSE
chr11	30916868	A	C	ENST00000684477	ENSG00000170959	DCDC1	TRUE	FALSE
chr11	30916868	A	G	ENST00000684477	ENSG00000170959	DCDC1	TRUE	FALSE
chr11	30916868	A	T	ENST00000684477	ENSG00000170959	DCDC1	TRUE	FALSE
chr11	30916869	C	A	ENST00000684477	ENSG00000170959	DCDC1	TRUE	FALSE
chr11	30916869	C	G	ENST00000684477	ENSG00000170959	DCDC1	TRUE	FALSE
chr11	30916869	C	T	ENST00000684477	ENSG00000170959	DCDC1	TRUE	FALSE
chr11	30916877	T	A	ENST00000684477	ENSG00000170959	DCDC1	TRUE	TRUE
chr11	30916880	T	A	ENST00000684477	ENSG00000170959	DCDC1	TRUE	TRUE
chr11	30916883	G	A	ENST00000684477	ENSG00000170959	DCDC1	TRUE	TRUE
chr11	30916889	C	A	ENST00000684477	ENSG00000170959	DCDC1	TRUE	TRUE
chr11	30916898	C	A	ENST00000684477	ENSG00000170959	DCDC1	TRUE	TRUE
chr11	30916910	T	A	ENST00000684477	ENSG00000170959	DCDC1	TRUE	TRUE
chr11	30916913	C	A	ENST00000684477	ENSG00000170959	DCDC1	TRUE	TRUE
chr11	30916919	T	A	ENST00000684477	ENSG00000170959	DCDC1	TRUE	TRUE
chr11	30916922	T	A	ENST00000684477	ENSG00000170959	DCDC1	TRUE	TRUE
chr11	30916940	C	A	ENST00000684477	ENSG00000170959	DCDC1	TRUE	TRUE
chr11	30916954	G	C	ENST00000684477	ENSG00000170959	DCDC1	TRUE	TRUE
chr11	30916954	G	T	ENST00000684477	ENSG00000170959	DCDC1	TRUE	TRUE
chr11	30916961	C	A	ENST00000684477	ENSG00000170959	DCDC1	TRUE	TRUE
chr11	30916964	G	A	ENST00000684477	ENSG00000170959	DCDC1	TRUE	TRUE
chr11	30916965	C	T	ENST00000684477	ENSG00000170959	DCDC1	TRUE	TRUE
chr11	30916966	C	T	ENST00000684477	ENSG00000170959	DCDC1	TRUE	TRUE
chr11	30916971	A	C	ENST00000684477	ENSG00000170959	DCDC1	TRUE	TRUE
chr11	30916971	A	T	ENST00000684477	ENSG00000170959	DCDC1	TRUE	TRUE
chr11	30916989	A	T	ENST00000684477	ENSG00000170959	DCDC1	TRUE	TRUE
chr11	30916997	T	A	ENST00000684477	ENSG00000170959	DCDC1	TRUE	TRUE
chr11	30917003	G	A	ENST00000684477	ENSG00000170959	DCDC1	TRUE	TRUE
chr11	30917015	T	A	ENST00000684477	ENSG00000170959	DCDC1	TRUE	TRUE
chr11	30917023	G	C	ENST00000684477	ENSG00000170959	DCDC1	TRUE	TRUE
chr11	30917023	G	T	ENST00000684477	ENSG00000170959	DCDC1	TRUE	TRUE
chr11	30917029	C	A	ENST00000684477	ENSG00000170959	DCDC1	FALSE	FALSE
chr11	30917029	C	G	ENST00000684477	ENSG00000170959	DCDC1	TRUE	FALSE
chr11	30917029	C	T	ENST00000684477	ENSG00000170959	DCDC1	FALSE	FALSE
chr11	30917030	T	A	ENST00000684477	ENSG00000170959	DCDC1	FALSE	FALSE
chr11	30917030	T	C	ENST00000684477	ENSG00000170959	DCDC1	FALSE	FALSE
chr11	30917030	T	G	ENST00000684477	ENSG00000170959	DCDC1	FALSE	FALSE
chr11	30920774	A	C	ENST00000684477	ENSG00000170959	DCDC1	TRUE	FALSE
chr11	30920774	A	G	ENST00000684477	ENSG00000170959	DCDC1	TRUE	FALSE
chr11	30920774	A	T	ENST00000684477	ENSG00000170959	DCDC1	TRUE	FALSE
chr11	30920775	C	A	ENST00000684477	ENSG00000170959	DCDC1	TRUE	FALSE
chr11	30920775	C	G	ENST00000684477	ENSG00000170959	DCDC1	TRUE	FALSE
chr11	30920775	C	T	ENST00000684477	ENSG00000170959	DCDC1	TRUE	FALSE
chr11	30920783	C	A	ENST00000684477	ENSG00000170959	DCDC1	TRUE	TRUE
chr11	30920798	C	A	ENST00000684477	ENSG00000170959	DCDC1	TRUE	TRUE
chr11	30920816	C	A	ENST00000684477	ENSG00000170959	DCDC1	TRUE	TRUE
chr11	30920819	G	A	ENST00000684477	ENSG00000170959	DCDC1	TRUE	TRUE
chr11	30920825	G	A	ENST00000684477	ENSG00000170959	DCDC1	TRUE	TRUE
chr11	30920828	T	A	ENST00000684477	ENSG00000170959	DCDC1	TRUE	TRUE
chr11	30920831	C	A	ENST00000684477	ENSG00000170959	DCDC1	TRUE	TRUE
chr11	30920834	C	A	ENST00000684477	ENSG00000170959	DCDC1	TRUE	TRUE
chr11	30920840	C	A	ENST00000684477	ENSG00000170959	DCDC1	TRUE	TRUE
chr11	30920849	G	A	ENST00000684477	ENSG00000170959	DCDC1	TRUE	TRUE
chr11	30920852	T	A	ENST00000684477	ENSG00000170959	DCDC1	TRUE	TRUE
chr11	30920855	C	A	ENST00000684477	ENSG00000170959	DCDC1	TRUE	TRUE
chr11	30920858	C	A	ENST00000684477	ENSG00000170959	DCDC1	TRUE	TRUE
chr11	30920861	C	A	ENST00000684477	ENSG00000170959	DCDC1	TRUE	TRUE
chr11	30920879	T	A	ENST00000684477	ENSG00000170959	DCDC1	TRUE	TRUE
chr11	30920894	T	A	ENST00000684477	ENSG00000170959	DCDC1	TRUE	TRUE
chr11	30920900	C	A	ENST00000684477	ENSG00000170959	DCDC1	TRUE	TRUE
chr11	30920918	G	A	ENST00000684477	ENSG00000170959	DCDC1	TRUE	TRUE
chr11	30920924	C	A	ENST00000684477	ENSG00000170959	DCDC1	TRUE	TRUE
chr11	30920926	A	C	ENST00000684477	ENSG00000170959	DCDC1	TRUE	TRUE
chr11	30920926	A	T	ENST00000684477	ENSG00000170959	DCDC1	TRUE	TRUE
chr11	30920936	C	A	ENST00000684477	ENSG00000170959	DCDC1	TRUE	FALSE
chr11	30920936	C	G	ENST00000684477	ENSG00000170959	DCDC1	TRUE	FALSE
chr11	30920936	C	T	ENST00000684477	ENSG00000170959	DCDC1	TRUE	FALSE
chr11	30920937	T	A	ENST00000684477	ENSG00000170959	DCDC1	TRUE	FALSE
chr11	30920937	T	C	ENST00000684477	ENSG00000170959	DCDC1	TRUE	FALSE
chr11	30920937	T	G	ENST00000684477	ENSG00000170959	DCDC1	TRUE	FALSE
chr11	30922501	A	C	ENST00000684477	ENSG00000170959	DCDC1	TRUE	FALSE
chr11	30922501	A	G	ENST00000684477	ENSG00000170959	DCDC1	FALSE	FALSE
chr11	30922501	A	T	ENST00000684477	ENSG00000170959	DCDC1	TRUE	FALSE
chr11	30922502	C	A	ENST00000684477	ENSG00000170959	DCDC1	TRUE	FALSE
chr11	30922502	C	G	ENST00000684477	ENSG00000170959	DCDC1	TRUE	FALSE
chr11	30922502	C	T	ENST00000684477	ENSG00000170959	DCDC1	TRUE	FALSE
chr11	30922506	C	A	ENST00000684477	ENSG00000170959	DCDC1	TRUE	TRUE
chr11	30922512	T	A	ENST00000684477	ENSG00000170959	DCDC1	TRUE	TRUE
chr11	30922522	G	T	ENST00000684477	ENSG00000170959	DCDC1	TRUE	TRUE
chr11	30922533	G	A	ENST00000684477	ENSG00000170959	DCDC1	TRUE	TRUE
chr11	30922539	T	A	ENST00000684477	ENSG00000170959	DCDC1	TRUE	TRUE
chr11	30922550	G	C	ENST00000684477	ENSG00000170959	DCDC1	TRUE	TRUE
chr11	30922550	G	T	ENST00000684477	ENSG00000170959	DCDC1	TRUE	TRUE
chr11	30922554	C	A	ENST00000684477	ENSG00000170959	DCDC1	TRUE	TRUE
chr11	30922575	G	A	ENST00000684477	ENSG00000170959	DCDC1	TRUE	TRUE
chr11	30922578	T	A	ENST00000684477	ENSG00000170959	DCDC1	TRUE	TRUE
chr11	30922581	T	A	ENST00000684477	ENSG00000170959	DCDC1	TRUE	TRUE
chr11	30922584	G	A	ENST00000684477	ENSG00000170959	DCDC1	TRUE	TRUE
chr11	30922587	G	A	ENST00000684477	ENSG00000170959	DCDC1	TRUE	TRUE
chr11	30922612	C	T	ENST00000684477	ENSG00000170959	DCDC1	TRUE	TRUE
chr11	30922613	C	T	ENST00000684477	ENSG00000170959	DCDC1	TRUE	TRUE
chr11	30922620	C	A	ENST00000684477	ENSG00000170959	DCDC1	TRUE	TRUE
chr11	30922623	C	A	ENST00000684477	ENSG00000170959	DCDC1	TRUE	TRUE
chr11	30922624	A	T	ENST00000684477	ENSG00000170959	DCDC1	TRUE	TRUE
chr11	30922628	G	C	ENST00000684477	ENSG00000170959	DCDC1	TRUE	TRUE
chr11	30922628	G	T	ENST00000684477	ENSG00000170959	DCDC1	TRUE	TRUE
chr11	30922633	A	C	ENST00000684477	ENSG00000170959	DCDC1	TRUE	TRUE
chr11	30922633	A	T	ENST00000684477	ENSG00000170959	DCDC1	TRUE	TRUE
chr11	30922639	C	A	ENST00000684477	ENSG00000170959	DCDC1	TRUE	FALSE
chr11	30922639	C	G	ENST00000684477	ENSG00000170959	DCDC1	TRUE	FALSE
chr11	30922639	C	T	ENST00000684477	ENSG00000170959	DCDC1	TRUE	FALSE
chr11	30922640	T	A	ENST00000684477	ENSG00000170959	DCDC1	TRUE	FALSE
chr11	30922640	T	C	ENST00000684477	ENSG00000170959	DCDC1	TRUE	FALSE
chr11	30922640	T	G	ENST00000684477	ENSG00000170959	DCDC1	TRUE	FALSE
chr11	30925307	A	C	ENST00000684477	ENSG00000170959	DCDC1	TRUE	FALSE
chr11	30925307	A	G	ENST00000684477	ENSG00000170959	DCDC1	TRUE	FALSE
chr11	30925307	A	T	ENST00000684477	ENSG00000170959	DCDC1	TRUE	FALSE
chr11	30925308	C	A	ENST00000684477	ENSG00000170959	DCDC1	TRUE	FALSE
chr11	30925308	C	G	ENST00000684477	ENSG00000170959	DCDC1	TRUE	FALSE
chr11	30925308	C	T	ENST00000684477	ENSG00000170959	DCDC1	TRUE	FALSE
chr11	30925314	C	A	ENST00000684477	ENSG00000170959	DCDC1	TRUE	TRUE
chr11	30925320	T	A	ENST00000684477	ENSG00000170959	DCDC1	TRUE	TRUE
chr11	30925323	G	A	ENST00000684477	ENSG00000170959	DCDC1	TRUE	TRUE
chr11	30925332	T	A	ENST00000684477	ENSG00000170959	DCDC1	TRUE	TRUE
chr11	30925334	A	C	ENST00000684477	ENSG00000170959	DCDC1	TRUE	TRUE
chr11	30925334	A	T	ENST00000684477	ENSG00000170959	DCDC1	TRUE	TRUE
chr11	30925347	C	A	ENST00000684477	ENSG00000170959	DCDC1	TRUE	TRUE
chr11	30925350	T	A	ENST00000684477	ENSG00000170959	DCDC1	TRUE	TRUE
chr11	30925356	T	A	ENST00000684477	ENSG00000170959	DCDC1	TRUE	TRUE
chr11	30925359	C	A	ENST00000684477	ENSG00000170959	DCDC1	TRUE	TRUE
chr11	30925363	G	C	ENST00000684477	ENSG00000170959	DCDC1	TRUE	TRUE
chr11	30925363	G	T	ENST00000684477	ENSG00000170959	DCDC1	TRUE	TRUE
chr11	30925367	A	T	ENST00000684477	ENSG00000170959	DCDC1	TRUE	TRUE
chr11	30925371	T	A	ENST00000684477	ENSG00000170959	DCDC1	TRUE	TRUE
chr11	30925388	A	C	ENST00000684477	ENSG00000170959	DCDC1	TRUE	TRUE
chr11	30925388	A	T	ENST00000684477	ENSG00000170959	DCDC1	TRUE	TRUE
chr11	30925394	A	C	ENST00000684477	ENSG00000170959	DCDC1	TRUE	TRUE
chr11	30925394	A	T	ENST00000684477	ENSG00000170959	DCDC1	TRUE	TRUE
chr11	30925401	C	A	ENST00000684477	ENSG00000170959	DCDC1	TRUE	TRUE
chr11	30925405	G	T	ENST00000684477	ENSG00000170959	DCDC1	TRUE	TRUE
chr11	30925409	C	A	ENST00000684477	ENSG00000170959	DCDC1	TRUE	FALSE
chr11	30925409	C	G	ENST00000684477	ENSG00000170959	DCDC1	TRUE	FALSE
chr11	30925409	C	T	ENST00000684477	ENSG00000170959	DCDC1	TRUE	FALSE
chr11	30925410	T	A	ENST00000684477	ENSG00000170959	DCDC1	TRUE	FALSE
chr11	30925410	T	C	ENST00000684477	ENSG00000170959	DCDC1	TRUE	FALSE
chr11	30925410	T	G	ENST00000684477	ENSG00000170959	DCDC1	TRUE	FALSE
chr11	30931769	A	C	ENST00000684477	ENSG00000170959	DCDC1	TRUE	FALSE
chr11	30931769	A	G	ENST00000684477	ENSG00000170959	DCDC1	TRUE	FALSE
chr11	30931769	A	T	ENST00000684477	ENSG00000170959	DCDC1	TRUE	FALSE
chr11	30931770	C	A	ENST00000684477	ENSG00000170959	DCDC1	TRUE	FALSE
chr11	30931770	C	G	ENST00000684477	ENSG00000170959	DCDC1	TRUE	FALSE
chr11	30931770	C	T	ENST00000684477	ENSG00000170959	DCDC1	TRUE	FALSE
chr11	30931772	G	A	ENST00000684477	ENSG00000170959	DCDC1	TRUE	TRUE
chr11	30931778	T	A	ENST00000684477	ENSG00000170959	DCDC1	TRUE	TRUE
chr11	30931784	C	A	ENST00000684477	ENSG00000170959	DCDC1	TRUE	TRUE
chr11	30931789	G	C	ENST00000684477	ENSG00000170959	DCDC1	TRUE	TRUE
chr11	30931789	G	T	ENST00000684477	ENSG00000170959	DCDC1	TRUE	TRUE
chr11	30931820	T	A	ENST00000684477	ENSG00000170959	DCDC1	TRUE	TRUE
chr11	30931826	T	A	ENST00000684477	ENSG00000170959	DCDC1	TRUE	TRUE
chr11	30931832	T	A	ENST00000684477	ENSG00000170959	DCDC1	TRUE	TRUE
chr11	30931835	C	A	ENST00000684477	ENSG00000170959	DCDC1	TRUE	TRUE
chr11	30931838	C	A	ENST00000684477	ENSG00000170959	DCDC1	TRUE	TRUE
chr11	30931844	G	A	ENST00000684477	ENSG00000170959	DCDC1	TRUE	TRUE
chr11	30931846	A	T	ENST00000684477	ENSG00000170959	DCDC1	TRUE	TRUE
chr11	30931853	T	A	ENST00000684477	ENSG00000170959	DCDC1	TRUE	TRUE
chr11	30931859	G	A	ENST00000684477	ENSG00000170959	DCDC1	TRUE	TRUE
chr11	30931869	A	C	ENST00000684477	ENSG00000170959	DCDC1	TRUE	TRUE
chr11	30931869	A	T	ENST00000684477	ENSG00000170959	DCDC1	TRUE	TRUE
chr11	30931877	C	A	ENST00000684477	ENSG00000170959	DCDC1	TRUE	TRUE
chr11	30931886	T	A	ENST00000684477	ENSG00000170959	DCDC1	TRUE	TRUE
chr11	30931887	A	T	ENST00000684477	ENSG00000170959	DCDC1	TRUE	TRUE
chr11	30931898	T	A	ENST00000684477	ENSG00000170959	DCDC1	TRUE	TRUE
chr11	30931901	T	A	ENST00000684477	ENSG00000170959	DCDC1	TRUE	TRUE
chr11	30931931	C	A	ENST00000684477	ENSG00000170959	DCDC1	TRUE	TRUE
chr11	30931934	G	A	ENST00000684477	ENSG00000170959	DCDC1	TRUE	TRUE
chr11	30931941	C	T	ENST00000684477	ENSG00000170959	DCDC1	TRUE	TRUE
chr11	30931942	C	T	ENST00000684477	ENSG00000170959	DCDC1	TRUE	TRUE
chr11	30931952	C	A	ENST00000684477	ENSG00000170959	DCDC1	TRUE	TRUE
chr11	30931953	C	A	ENST00000684477	ENSG00000170959	DCDC1	TRUE	FALSE
chr11	30931953	C	G	ENST00000684477	ENSG00000170959	DCDC1	TRUE	FALSE
chr11	30931953	C	T	ENST00000684477	ENSG00000170959	DCDC1	TRUE	FALSE
chr11	30931954	T	A	ENST00000684477	ENSG00000170959	DCDC1	TRUE	FALSE
chr11	30931954	T	C	ENST00000684477	ENSG00000170959	DCDC1	TRUE	FALSE
chr11	30931954	T	G	ENST00000684477	ENSG00000170959	DCDC1	TRUE	FALSE
chr11	30952443	A	C	ENST00000684477	ENSG00000170959	DCDC1	TRUE	FALSE
chr11	30952443	A	G	ENST00000684477	ENSG00000170959	DCDC1	TRUE	FALSE
chr11	30952443	A	T	ENST00000684477	ENSG00000170959	DCDC1	TRUE	FALSE
chr11	30952444	C	A	ENST00000684477	ENSG00000170959	DCDC1	TRUE	FALSE
chr11	30952444	C	G	ENST00000684477	ENSG00000170959	DCDC1	TRUE	FALSE
chr11	30952444	C	T	ENST00000684477	ENSG00000170959	DCDC1	TRUE	FALSE
chr11	30952447	C	A	ENST00000684477	ENSG00000170959	DCDC1	TRUE	TRUE
chr11	30952456	G	A	ENST00000684477	ENSG00000170959	DCDC1	TRUE	TRUE
chr11	30952475	C	T	ENST00000684477	ENSG00000170959	DCDC1	TRUE	TRUE
chr11	30952476	C	T	ENST00000684477	ENSG00000170959	DCDC1	TRUE	TRUE
chr11	30952481	G	C	ENST00000684477	ENSG00000170959	DCDC1	TRUE	TRUE
chr11	30952481	G	T	ENST00000684477	ENSG00000170959	DCDC1	TRUE	TRUE
chr11	30952492	T	A	ENST00000684477	ENSG00000170959	DCDC1	TRUE	TRUE
chr11	30952496	C	T	ENST00000684477	ENSG00000170959	DCDC1	TRUE	TRUE
chr11	30952497	C	T	ENST00000684477	ENSG00000170959	DCDC1	TRUE	TRUE
chr11	30952510	C	A	ENST00000684477	ENSG00000170959	DCDC1	TRUE	TRUE
chr11	30952516	T	A	ENST00000684477	ENSG00000170959	DCDC1	TRUE	TRUE
chr11	30952525	T	A	ENST00000684477	ENSG00000170959	DCDC1	TRUE	TRUE
chr11	30952526	C	T	ENST00000684477	ENSG00000170959	DCDC1	TRUE	TRUE
chr11	30952527	C	T	ENST00000684477	ENSG00000170959	DCDC1	TRUE	TRUE
chr11	30952531	G	A	ENST00000684477	ENSG00000170959	DCDC1	TRUE	TRUE
chr11	30952540	T	A	ENST00000684477	ENSG00000170959	DCDC1	TRUE	TRUE
chr11	30952549	C	A	ENST00000684477	ENSG00000170959	DCDC1	TRUE	TRUE
chr11	30952552	C	A	ENST00000684477	ENSG00000170959	DCDC1	TRUE	TRUE
chr11	30952558	T	A	ENST00000684477	ENSG00000170959	DCDC1
chr11	30952565	C	T	ENST00000684477	ENSG00000170959	DCDC1
chr11	30952566	C	T	ENST00000684477	ENSG00000170959	DCDC1
chr11	30952569	C	A	ENST00000684477	ENSG00000170959	DCDC1	TRUE	FALSE
chr11	30952569	C	G	ENST00000684477	ENSG00000170959	DCDC1	TRUE	FALSE
chr11	30952569	C	T	ENST00000684477	ENSG00000170959	DCDC1	TRUE	FALSE
chr11	30952570	T	A	ENST00000684477	ENSG00000170959	DCDC1	TRUE	FALSE
chr11	30952570	T	C	ENST00000684477	ENSG00000170959	DCDC1	TRUE	FALSE
chr11	30952570	T	G	ENST00000684477	ENSG00000170959	DCDC1	TRUE	FALSE
chr11	31064467	A	C	ENST00000684477	ENSG00000170959	DCDC1	TRUE	FALSE
chr11	31064467	A	G	ENST00000684477	ENSG00000170959	DCDC1	TRUE	FALSE
chr11	31064467	A	T	ENST00000684477	ENSG00000170959	DCDC1	TRUE	FALSE
chr11	31064468	C	A	ENST00000684477	ENSG00000170959	DCDC1	TRUE	FALSE
chr11	31064468	C	G	ENST00000684477	ENSG00000170959	DCDC1	TRUE	FALSE
chr11	31064468	C	T	ENST00000684477	ENSG00000170959	DCDC1	TRUE	FALSE
chr11	31064473	G	A	ENST00000684477	ENSG00000170959	DCDC1
chr11	31064485	T	A	ENST00000684477	ENSG00000170959	DCDC1
chr11	31064494	T	A	ENST00000684477	ENSG00000170959	DCDC1
chr11	31064497	C	A	ENST00000684477	ENSG00000170959	DCDC1
chr11	31064500	C	A	ENST00000684477	ENSG00000170959	DCDC1
chr11	31064506	T	A	ENST00000684477	ENSG00000170959	DCDC1
chr11	31064530	C	A	ENST00000684477	ENSG00000170959	DCDC1
chr11	31064539	C	A	ENST00000684477	ENSG00000170959	DCDC1
chr11	31064542	C	A	ENST00000684477	ENSG00000170959	DCDC1
chr11	31064554	C	A	ENST00000684477	ENSG00000170959	DCDC1
chr11	31064562	A	C	ENST00000684477	ENSG00000170959	DCDC1
chr11	31064562	A	T	ENST00000684477	ENSG00000170959	DCDC1
chr11	31064574	G	C	ENST00000684477	ENSG00000170959	DCDC1
chr11	31064574	G	T	ENST00000684477	ENSG00000170959	DCDC1
chr11	31064581	C	A	ENST00000684477	ENSG00000170959	DCDC1
chr11	31064590	G	A	ENST00000684477	ENSG00000170959	DCDC1
chr11	31064593	T	A	ENST00000684477	ENSG00000170959	DCDC1
chr11	31064617	C	A	ENST00000684477	ENSG00000170959	DCDC1
chr11	31064620	G	A	ENST00000684477	ENSG00000170959	DCDC1
chr11	31064627	C	A	ENST00000684477	ENSG00000170959	DCDC1	TRUE	FALSE
chr11	31064627	C	G	ENST00000684477	ENSG00000170959	DCDC1	TRUE	FALSE
chr11	31064627	C	T	ENST00000684477	ENSG00000170959	DCDC1	TRUE	FALSE
chr11	31064628	T	A	ENST00000684477	ENSG00000170959	DCDC1	TRUE	FALSE
chr11	31064628	T	C	ENST00000684477	ENSG00000170959	DCDC1	TRUE	FALSE
chr11	31064628	T	G	ENST00000684477	ENSG00000170959	DCDC1	TRUE	FALSE
chr11	31065017	A	C	ENST00000684477	ENSG00000170959	DCDC1	TRUE	FALSE
chr11	31065017	A	G	ENST00000684477	ENSG00000170959	DCDC1	TRUE	FALSE
chr11	31065017	A	T	ENST00000684477	ENSG00000170959	DCDC1	TRUE	FALSE
chr11	31065018	C	A	ENST00000684477	ENSG00000170959	DCDC1	TRUE	FALSE
chr11	31065018	C	G	ENST00000684477	ENSG00000170959	DCDC1	TRUE	FALSE
chr11	31065018	C	T	ENST00000684477	ENSG00000170959	DCDC1	TRUE	FALSE
chr11	31065021	C	A	ENST00000684477	ENSG00000170959	DCDC1
chr11	31065024	C	A	ENST00000684477	ENSG00000170959	DCDC1
chr11	31065029	A	C	ENST00000684477	ENSG00000170959	DCDC1
chr11	31065029	A	T	ENST00000684477	ENSG00000170959	DCDC1
chr11	31065036	T	A	ENST00000684477	ENSG00000170959	DCDC1
chr11	31065045	C	A	ENST00000684477	ENSG00000170959	DCDC1
chr11	31065048	G	A	ENST00000684477	ENSG00000170959	DCDC1
chr11	31065061	C	T	ENST00000684477	ENSG00000170959	DCDC1
chr11	31065062	C	T	ENST00000684477	ENSG00000170959	DCDC1
chr11	31065082	A	C	ENST00000684477	ENSG00000170959	DCDC1
chr11	31065082	A	T	ENST00000684477	ENSG00000170959	DCDC1
chr11	31065087	C	A	ENST00000684477	ENSG00000170959	DCDC1
chr11	31065093	G	A	ENST00000684477	ENSG00000170959	DCDC1
chr11	31065108	G	A	ENST00000684477	ENSG00000170959	DCDC1
chr11	31065120	C	A	ENST00000684477	ENSG00000170959	DCDC1
chr11	31065123	C	A	ENST00000684477	ENSG00000170959	DCDC1
chr11	31065127	G	C	ENST00000684477	ENSG00000170959	DCDC1
chr11	31065127	G	T	ENST00000684477	ENSG00000170959	DCDC1
chr11	31065144	G	A	ENST00000684477	ENSG00000170959	DCDC1
chr11	31065148	A	C	ENST00000684477	ENSG00000170959	DCDC1
chr11	31065148	A	T	ENST00000684477	ENSG00000170959	DCDC1
chr11	31065154	C	A	ENST00000684477	ENSG00000170959	DCDC1	TRUE	FALSE
chr11	31065154	C	G	ENST00000684477	ENSG00000170959	DCDC1	TRUE	FALSE
chr11	31065154	C	T	ENST00000684477	ENSG00000170959	DCDC1	TRUE	FALSE
chr11	31065155	T	A	ENST00000684477	ENSG00000170959	DCDC1	TRUE	FALSE
chr11	31065155	T	C	ENST00000684477	ENSG00000170959	DCDC1	TRUE	FALSE
chr11	31065155	T	G	ENST00000684477	ENSG00000170959	DCDC1	TRUE	FALSE
chr11	31077863	A	C	ENST00000684477	ENSG00000170959	DCDC1	TRUE	FALSE
chr11	31077863	A	G	ENST00000684477	ENSG00000170959	DCDC1	TRUE	FALSE
chr11	31077863	A	T	ENST00000684477	ENSG00000170959	DCDC1	TRUE	FALSE
chr11	31077864	C	A	ENST00000684477	ENSG00000170959	DCDC1	TRUE	FALSE
chr11	31077864	C	G	ENST00000684477	ENSG00000170959	DCDC1	TRUE	FALSE
chr11	31077864	C	T	ENST00000684477	ENSG00000170959	DCDC1	TRUE	FALSE
chr11	31077867	T	A	ENST00000684477	ENSG00000170959	DCDC1
chr11	31077869	G	C	ENST00000684477	ENSG00000170959	DCDC1
chr11	31077869	G	T	ENST00000684477	ENSG00000170959	DCDC1
chr11	31077871	A	C	ENST00000684477	ENSG00000170959	DCDC1
chr11	31077871	A	T	ENST00000684477	ENSG00000170959	DCDC1
chr11	31077877	G	T	ENST00000684477	ENSG00000170959	DCDC1
chr11	31077891	C	A	ENST00000684477	ENSG00000170959	DCDC1
chr11	31077898	C	T	ENST00000684477	ENSG00000170959	DCDC1
chr11	31077899	C	T	ENST00000684477	ENSG00000170959	DCDC1
chr11	31077903	T	A	ENST00000684477	ENSG00000170959	DCDC1
chr11	31077906	G	A	ENST00000684477	ENSG00000170959	DCDC1
chr11	31077918	C	A	ENST00000684477	ENSG00000170959	DCDC1
chr11	31077926	C	A	ENST00000684477	ENSG00000170959	DCDC1	TRUE	FALSE
chr11	31077926	C	G	ENST00000684477	ENSG00000170959	DCDC1	TRUE	FALSE
chr11	31077926	C	T	ENST00000684477	ENSG00000170959	DCDC1	TRUE	FALSE
chr11	31077927	T	A	ENST00000684477	ENSG00000170959	DCDC1	TRUE	FALSE
chr11	31077927	T	C	ENST00000684477	ENSG00000170959	DCDC1	TRUE	FALSE
chr11	31077927	T	G	ENST00000684477	ENSG00000170959	DCDC1	TRUE	FALSE
chr11	31091391	A	C	ENST00000684477	ENSG00000170959	DCDC1	TRUE	FALSE
chr11	31091391	A	G	ENST00000684477	ENSG00000170959	DCDC1	TRUE	FALSE
chr11	31091391	A	T	ENST00000684477	ENSG00000170959	DCDC1	TRUE	FALSE
chr11	31091392	C	A	ENST00000684477	ENSG00000170959	DCDC1	TRUE	FALSE
chr11	31091392	C	G	ENST00000684477	ENSG00000170959	DCDC1	TRUE	FALSE
chr11	31091392	C	T	ENST00000684477	ENSG00000170959	DCDC1	TRUE	FALSE
chr11	31091394	T	A	ENST00000684477	ENSG00000170959	DCDC1
chr11	31091397	T	A	ENST00000684477	ENSG00000170959	DCDC1
chr11	31091400	G	A	ENST00000684477	ENSG00000170959	DCDC1
chr11	31091402	A	C	ENST00000684477	ENSG00000170959	DCDC1
chr11	31091402	A	T	ENST00000684477	ENSG00000170959	DCDC1
chr11	31091408	A	C	ENST00000684477	ENSG00000170959	DCDC1
chr11	31091408	A	T	ENST00000684477	ENSG00000170959	DCDC1
chr11	31091412	T	A	ENST00000684477	ENSG00000170959	DCDC1
chr11	31091413	A	C	ENST00000684477	ENSG00000170959	DCDC1
chr11	31091413	A	T	ENST00000684477	ENSG00000170959	DCDC1
chr11	31091418	C	A	ENST00000684477	ENSG00000170959	DCDC1
chr11	31091421	C	A	ENST00000684477	ENSG00000170959	DCDC1
chr11	31091426	G	C	ENST00000684477	ENSG00000170959	DCDC1
chr11	31091426	G	T	ENST00000684477	ENSG00000170959	DCDC1
chr11	31091433	C	A	ENST00000684477	ENSG00000170959	DCDC1
chr11	31091436	C	A	ENST00000684477	ENSG00000170959	DCDC1
chr11	31091445	T	A	ENST00000684477	ENSG00000170959	DCDC1
chr11	31091451	T	A	ENST00000684477	ENSG00000170959	DCDC1
chr11	31091473	G	T	ENST00000684477	ENSG00000170959	DCDC1
chr11	31091481	G	A	ENST00000684477	ENSG00000170959	DCDC1
chr11	31091493	G	A	ENST00000684477	ENSG00000170959	DCDC1
chr11	31091508	C	A	ENST00000684477	ENSG00000170959	DCDC1
chr11	31091512	C	A	ENST00000684477	ENSG00000170959	DCDC1	FALSE	FALSE
chr11	31091512	C	G	ENST00000684477	ENSG00000170959	DCDC1	FALSE	FALSE
chr11	31091512	C	T	ENST00000684477	ENSG00000170959	DCDC1	FALSE	FALSE
chr11	31091513	T	A	ENST00000684477	ENSG00000170959	DCDC1	FALSE	FALSE
chr11	31091513	T	C	ENST00000684477	ENSG00000170959	DCDC1	FALSE	FALSE
chr11	31091513	T	G	ENST00000684477	ENSG00000170959	DCDC1	FALSE	FALSE
chr11	31094048	A	C	ENST00000684477	ENSG00000170959	DCDC1	TRUE	FALSE
chr11	31094048	A	G	ENST00000684477	ENSG00000170959	DCDC1	TRUE	FALSE
chr11	31094048	A	T	ENST00000684477	ENSG00000170959	DCDC1	TRUE	FALSE
chr11	31094049	C	A	ENST00000684477	ENSG00000170959	DCDC1	TRUE	FALSE
chr11	31094049	C	G	ENST00000684477	ENSG00000170959	DCDC1	TRUE	FALSE
chr11	31094049	C	T	ENST00000684477	ENSG00000170959	DCDC1	TRUE	FALSE
chr11	31094052	T	A	ENST00000684477	ENSG00000170959	DCDC1
chr11	31094062	C	T	ENST00000684477	ENSG00000170959	DCDC1
chr11	31094063	C	T	ENST00000684477	ENSG00000170959	DCDC1
chr11	31094080	C	T	ENST00000684477	ENSG00000170959	DCDC1
chr11	31094081	C	T	ENST00000684477	ENSG00000170959	DCDC1
chr11	31094090	G	T	ENST00000684477	ENSG00000170959	DCDC1
chr11	31094103	G	A	ENST00000684477	ENSG00000170959	DCDC1
chr11	31094121	C	A	ENST00000684477	ENSG00000170959	DCDC1
chr11	31094129	G	C	ENST00000684477	ENSG00000170959	DCDC1
chr11	31094129	G	T	ENST00000684477	ENSG00000170959	DCDC1
chr11	31094137	C	T	ENST00000684477	ENSG00000170959	DCDC1
chr11	31094138	C	T	ENST00000684477	ENSG00000170959	DCDC1
chr11	31094142	T	A	ENST00000684477	ENSG00000170959	DCDC1
chr11	31094145	C	A	ENST00000684477	ENSG00000170959	DCDC1
chr11	31094185	C	A	ENST00000684477	ENSG00000170959	DCDC1	TRUE	FALSE
chr11	31094185	C	G	ENST00000684477	ENSG00000170959	DCDC1	TRUE	FALSE
chr11	31094185	C	T	ENST00000684477	ENSG00000170959	DCDC1	TRUE	FALSE
chr11	31094186	T	A	ENST00000684477	ENSG00000170959	DCDC1	TRUE	FALSE
chr11	31094186	T	C	ENST00000684477	ENSG00000170959	DCDC1	TRUE	FALSE
chr11	31094186	T	G	ENST00000684477	ENSG00000170959	DCDC1	TRUE	FALSE
chr11	31102175	A	C	ENST00000684477	ENSG00000170959	DCDC1	TRUE	FALSE
chr11	31102175	A	G	ENST00000684477	ENSG00000170959	DCDC1	TRUE	FALSE
chr11	31102175	A	T	ENST00000684477	ENSG00000170959	DCDC1	TRUE	FALSE
chr11	31102176	C	A	ENST00000684477	ENSG00000170959	DCDC1	TRUE	FALSE
chr11	31102176	C	G	ENST00000684477	ENSG00000170959	DCDC1	TRUE	FALSE
chr11	31102176	C	T	ENST00000684477	ENSG00000170959	DCDC1	TRUE	FALSE
chr11	31102179	T	A	ENST00000684477	ENSG00000170959	DCDC1
chr11	31102185	G	A	ENST00000684477	ENSG00000170959	DCDC1
chr11	31102200	C	A	ENST00000684477	ENSG00000170959	DCDC1
chr11	31102202	A	T	ENST00000684477	ENSG00000170959	DCDC1
chr11	31102212	T	A	ENST00000684477	ENSG00000170959	DCDC1
chr11	31102215	C	A	ENST00000684477	ENSG00000170959	DCDC1
chr11	31102221	G	A	ENST00000684477	ENSG00000170959	DCDC1
chr11	31102233	G	A	ENST00000684477	ENSG00000170959	DCDC1
chr11	31102236	G	A	ENST00000684477	ENSG00000170959	DCDC1
chr11	31102243	A	T	ENST00000684477	ENSG00000170959	DCDC1
chr11	31102266	C	A	ENST00000684477	ENSG00000170959	DCDC1
chr11	31102269	C	A	ENST00000684477	ENSG00000170959	DCDC1
chr11	31102270	A	T	ENST00000684477	ENSG00000170959	DCDC1
chr11	31102278	C	A	ENST00000684477	ENSG00000170959	DCDC1
chr11	31102279	C	T	ENST00000684477	ENSG00000170959	DCDC1
chr11	31102280	C	T	ENST00000684477	ENSG00000170959	DCDC1
chr11	31102283	C	A	ENST00000684477	ENSG00000170959	DCDC1	TRUE	FALSE
chr11	31102283	C	G	ENST00000684477	ENSG00000170959	DCDC1	TRUE	FALSE
chr11	31102283	C	T	ENST00000684477	ENSG00000170959	DCDC1	TRUE	FALSE
chr11	31102284	T	A	ENST00000684477	ENSG00000170959	DCDC1	TRUE	FALSE
chr11	31102284	T	C	ENST00000684477	ENSG00000170959	DCDC1	TRUE	FALSE
chr11	31102284	T	G	ENST00000684477	ENSG00000170959	DCDC1	TRUE	FALSE
chr11	31103642	A	C	ENST00000684477	ENSG00000170959	DCDC1	FALSE	FALSE
chr11	31103642	A	G	ENST00000684477	ENSG00000170959	DCDC1	FALSE	FALSE
chr11	31103642	A	T	ENST00000684477	ENSG00000170959	DCDC1	FALSE	FALSE
chr11	31103643	C	A	ENST00000684477	ENSG00000170959	DCDC1	FALSE	FALSE
chr11	31103643	C	G	ENST00000684477	ENSG00000170959	DCDC1	FALSE	FALSE
chr11	31103643	C	T	ENST00000684477	ENSG00000170959	DCDC1	FALSE	FALSE
chr11	31103649	A	T	ENST00000684477	ENSG00000170959	DCDC1
chr11	31103654	C	A	ENST00000684477	ENSG00000170959	DCDC1
chr11	31103680	A	T	ENST00000684477	ENSG00000170959	DCDC1
chr11	31103690	T	A	ENST00000684477	ENSG00000170959	DCDC1
chr11	31103691	A	C	ENST00000684477	ENSG00000170959	DCDC1
chr11	31103691	A	T	ENST00000684477	ENSG00000170959	DCDC1
chr11	31103714	T	A	ENST00000684477	ENSG00000170959	DCDC1
chr11	31103732	G	A	ENST00000684477	ENSG00000170959	DCDC1
chr11	31103743	A	T	ENST00000684477	ENSG00000170959	DCDC1
chr11	31103749	A	T	ENST00000684477	ENSG00000170959	DCDC1
chr11	31103770	C	A	ENST00000684477	ENSG00000170959	DCDC1	TRUE	FALSE
chr11	31103770	C	G	ENST00000684477	ENSG00000170959	DCDC1	TRUE	FALSE
chr11	31103770	C	T	ENST00000684477	ENSG00000170959	DCDC1	TRUE	FALSE
chr11	31103771	T	A	ENST00000684477	ENSG00000170959	DCDC1	TRUE	FALSE
chr11	31103771	T	C	ENST00000684477	ENSG00000170959	DCDC1	TRUE	FALSE
chr11	31103771	T	G	ENST00000684477	ENSG00000170959	DCDC1	TRUE	FALSE
chr11	31106795	A	C	ENST00000684477	ENSG00000170959	DCDC1	TRUE	FALSE
chr11	31106795	A	G	ENST00000684477	ENSG00000170959	DCDC1	TRUE	FALSE
chr11	31106795	A	T	ENST00000684477	ENSG00000170959	DCDC1	TRUE	FALSE
chr11	31106796	C	A	ENST00000684477	ENSG00000170959	DCDC1	TRUE	FALSE
chr11	31106796	C	G	ENST00000684477	ENSG00000170959	DCDC1	TRUE	FALSE
chr11	31106796	C	T	ENST00000684477	ENSG00000170959	DCDC1	TRUE	FALSE
chr11	31106798	T	A	ENST00000684477	ENSG00000170959	DCDC1
chr11	31106799	G	C	ENST00000684477	ENSG00000170959	DCDC1
chr11	31106799	G	T	ENST00000684477	ENSG00000170959	DCDC1
chr11	31106807	T	A	ENST00000684477	ENSG00000170959	DCDC1
chr11	31106811	A	C	ENST00000684477	ENSG00000170959	DCDC1
chr11	31106811	A	T	ENST00000684477	ENSG00000170959	DCDC1
chr11	31106820	C	T	ENST00000684477	ENSG00000170959	DCDC1
chr11	31106821	C	T	ENST00000684477	ENSG00000170959	DCDC1
chr11	31106828	T	A	ENST00000684477	ENSG00000170959	DCDC1
chr11	31106831	G	A	ENST00000684477	ENSG00000170959	DCDC1
chr11	31106834	C	A	ENST00000684477	ENSG00000170959	DCDC1
chr11	31106840	T	A	ENST00000684477	ENSG00000170959	DCDC1
chr11	31106845	G	T	ENST00000684477	ENSG00000170959	DCDC1
chr11	31106858	T	A	ENST00000684477	ENSG00000170959	DCDC1
chr11	31106864	C	A	ENST00000684477	ENSG00000170959	DCDC1
chr11	31106867	G	A	ENST00000684477	ENSG00000170959	DCDC1
chr11	31106876	C	A	ENST00000684477	ENSG00000170959	DCDC1
chr11	31106893	G	C	ENST00000684477	ENSG00000170959	DCDC1
chr11	31106893	G	T	ENST00000684477	ENSG00000170959	DCDC1
chr11	31106898	A	C	ENST00000684477	ENSG00000170959	DCDC1
chr11	31106898	A	T	ENST00000684477	ENSG00000170959	DCDC1
chr11	31106933	G	A	ENST00000684477	ENSG00000170959	DCDC1
chr11	31106942	G	A	ENST00000684477	ENSG00000170959	DCDC1
chr11	31106951	T	A	ENST00000684477	ENSG00000170959	DCDC1
chr11	31106959	A	C	ENST00000684477	ENSG00000170959	DCDC1
chr11	31106959	A	T	ENST00000684477	ENSG00000170959	DCDC1
chr11	31106961	C	A	ENST00000684477	ENSG00000170959	DCDC1	TRUE	FALSE
chr11	31106961	C	G	ENST00000684477	ENSG00000170959	DCDC1	FALSE	FALSE
chr11	31106961	C	T	ENST00000684477	ENSG00000170959	DCDC1	FALSE	FALSE
chr11	31106962	T	A	ENST00000684477	ENSG00000170959	DCDC1	FALSE	FALSE
chr11	31106962	T	C	ENST00000684477	ENSG00000170959	DCDC1	FALSE	FALSE
chr11	31106962	T	G	ENST00000684477	ENSG00000170959	DCDC1	FALSE	FALSE
chr11	31110258	A	C	ENST00000684477	ENSG00000170959	DCDC1	TRUE	FALSE
chr11	31110258	A	G	ENST00000684477	ENSG00000170959	DCDC1	TRUE	FALSE
chr11	31110258	A	T	ENST00000684477	ENSG00000170959	DCDC1	TRUE	FALSE
chr11	31110259	C	A	ENST00000684477	ENSG00000170959	DCDC1	TRUE	FALSE
chr11	31110259	C	G	ENST00000684477	ENSG00000170959	DCDC1	TRUE	FALSE
chr11	31110259	C	T	ENST00000684477	ENSG00000170959	DCDC1	TRUE	FALSE
chr11	31110262	T	A	ENST00000684477	ENSG00000170959	DCDC1
chr11	31110265	C	A	ENST00000684477	ENSG00000170959	DCDC1
chr11	31110283	G	A	ENST00000684477	ENSG00000170959	DCDC1
chr11	31110297	G	T	ENST00000684477	ENSG00000170959	DCDC1
chr11	31110301	C	A	ENST00000684477	ENSG00000170959	DCDC1
chr11	31110303	A	T	ENST00000684477	ENSG00000170959	DCDC1
chr11	31110310	T	A	ENST00000684477	ENSG00000170959	DCDC1
chr11	31110313	T	A	ENST00000684477	ENSG00000170959	DCDC1
chr11	31110334	C	A	ENST00000684477	ENSG00000170959	DCDC1
chr11	31110337	C	A	ENST00000684477	ENSG00000170959	DCDC1
chr11	31110346	T	A	ENST00000684477	ENSG00000170959	DCDC1
chr11	31110355	C	A	ENST00000684477	ENSG00000170959	DCDC1
chr11	31110362	C	A	ENST00000684477	ENSG00000170959	DCDC1	TRUE	FALSE
chr11	31110362	C	G	ENST00000684477	ENSG00000170959	DCDC1	TRUE	FALSE
chr11	31110362	C	T	ENST00000684477	ENSG00000170959	DCDC1	TRUE	FALSE
chr11	31110363	T	A	ENST00000684477	ENSG00000170959	DCDC1	TRUE	FALSE
chr11	31110363	T	C	ENST00000684477	ENSG00000170959	DCDC1	TRUE	FALSE
chr11	31110363	T	G	ENST00000684477	ENSG00000170959	DCDC1	TRUE	FALSE
chr11	31127467	A	C	ENST00000684477	ENSG00000170959	DCDC1	TRUE	FALSE
chr11	31127467	A	G	ENST00000684477	ENSG00000170959	DCDC1	TRUE	FALSE
chr11	31127467	A	T	ENST00000684477	ENSG00000170959	DCDC1	TRUE	FALSE
chr11	31127468	C	A	ENST00000684477	ENSG00000170959	DCDC1	TRUE	FALSE
chr11	31127468	C	G	ENST00000684477	ENSG00000170959	DCDC1	TRUE	FALSE
chr11	31127468	C	T	ENST00000684477	ENSG00000170959	DCDC1	TRUE	FALSE
chr11	31127471	T	A	ENST00000684477	ENSG00000170959	DCDC1
chr11	31127477	G	A	ENST00000684477	ENSG00000170959	DCDC1
chr11	31127486	C	A	ENST00000684477	ENSG00000170959	DCDC1
chr11	31127516	T	A	ENST00000684477	ENSG00000170959	DCDC1
chr11	31127525	G	A	ENST00000684477	ENSG00000170959	DCDC1
chr11	31127526	G	C	ENST00000684477	ENSG00000170959	DCDC1
chr11	31127526	G	T	ENST00000684477	ENSG00000170959	DCDC1
chr11	31127532	A	C	ENST00000684477	ENSG00000170959	DCDC1
chr11	31127532	A	T	ENST00000684477	ENSG00000170959	DCDC1
chr11	31127546	G	A	ENST00000684477	ENSG00000170959	DCDC1
chr11	31127549	C	A	ENST00000684477	ENSG00000170959	DCDC1
chr11	31127552	G	A	ENST00000684477	ENSG00000170959	DCDC1
chr11	31127555	C	A	ENST00000684477	ENSG00000170959	DCDC1
chr11	31127561	G	A	ENST00000684477	ENSG00000170959	DCDC1
chr11	31127563	A	C	ENST00000684477	ENSG00000170959	DCDC1
chr11	31127563	A	T	ENST00000684477	ENSG00000170959	DCDC1
chr11	31127567	G	A	ENST00000684477	ENSG00000170959	DCDC1
chr11	31127579	T	A	ENST00000684477	ENSG00000170959	DCDC1
chr11	31127580	A	T	ENST00000684477	ENSG00000170959	DCDC1
chr11	31127603	T	A	ENST00000684477	ENSG00000170959	DCDC1
chr11	31127615	G	A	ENST00000684477	ENSG00000170959	DCDC1
chr11	31127617	A	T	ENST00000684477	ENSG00000170959	DCDC1
chr11	31127621	C	A	ENST00000684477	ENSG00000170959	DCDC1
chr11	31127640	C	A	ENST00000684477	ENSG00000170959	DCDC1	FALSE	FALSE
chr11	31127640	C	G	ENST00000684477	ENSG00000170959	DCDC1	FALSE	FALSE
chr11	31127640	C	T	ENST00000684477	ENSG00000170959	DCDC1	FALSE	FALSE
chr11	31127641	T	A	ENST00000684477	ENSG00000170959	DCDC1	FALSE	FALSE
chr11	31127641	T	C	ENST00000684477	ENSG00000170959	DCDC1	FALSE	FALSE
chr11	31127641	T	G	ENST00000684477	ENSG00000170959	DCDC1	FALSE	FALSE
chr11	31137690	A	C	ENST00000684477	ENSG00000170959	DCDC1	TRUE	FALSE
chr11	31137690	A	G	ENST00000684477	ENSG00000170959	DCDC1	TRUE	FALSE
chr11	31137690	A	T	ENST00000684477	ENSG00000170959	DCDC1	TRUE	FALSE
chr11	31137691	C	A	ENST00000684477	ENSG00000170959	DCDC1	TRUE	FALSE
chr11	31137691	C	G	ENST00000684477	ENSG00000170959	DCDC1	TRUE	FALSE
chr11	31137691	C	T	ENST00000684477	ENSG00000170959	DCDC1	TRUE	FALSE
chr11	31137694	C	A	ENST00000684477	ENSG00000170959	DCDC1
chr11	31137697	C	A	ENST00000684477	ENSG00000170959	DCDC1
chr11	31137700	G	A	ENST00000684477	ENSG00000170959	DCDC1
chr11	31137703	C	A	ENST00000684477	ENSG00000170959	DCDC1
chr11	31137706	T	A	ENST00000684477	ENSG00000170959	DCDC1
chr11	31137715	C	A	ENST00000684477	ENSG00000170959	DCDC1
chr11	31137718	T	A	ENST00000684477	ENSG00000170959	DCDC1
chr11	31137729	G	C	ENST00000684477	ENSG00000170959	DCDC1
chr11	31137729	G	T	ENST00000684477	ENSG00000170959	DCDC1
chr11	31137742	T	A	ENST00000684477	ENSG00000170959	DCDC1
chr11	31137745	C	A	ENST00000684477	ENSG00000170959	DCDC1
chr11	31137754	T	A	ENST00000684477	ENSG00000170959	DCDC1
chr11	31137757	C	A	ENST00000684477	ENSG00000170959	DCDC1
chr11	31137760	T	A	ENST00000684477	ENSG00000170959	DCDC1
chr11	31137763	G	A	ENST00000684477	ENSG00000170959	DCDC1
chr11	31137766	C	A	ENST00000684477	ENSG00000170959	DCDC1
chr11	31137783	A	T	ENST00000684477	ENSG00000170959	DCDC1
chr11	31137785	C	A	ENST00000684477	ENSG00000170959	DCDC1	TRUE	FALSE
chr11	31137785	C	G	ENST00000684477	ENSG00000170959	DCDC1	TRUE	FALSE
chr11	31137785	C	T	ENST00000684477	ENSG00000170959	DCDC1	TRUE	FALSE
chr11	31137786	T	A	ENST00000684477	ENSG00000170959	DCDC1	TRUE	FALSE
chr11	31137786	T	C	ENST00000684477	ENSG00000170959	DCDC1	TRUE	FALSE
chr11	31137786	T	G	ENST00000684477	ENSG00000170959	DCDC1	TRUE	FALSE
chr11	31241448	A	C	ENST00000684477	ENSG00000170959	DCDC1	TRUE	FALSE
chr11	31241448	A	G	ENST00000684477	ENSG00000170959	DCDC1	FALSE	FALSE
chr11	31241448	A	T	ENST00000684477	ENSG00000170959	DCDC1	TRUE	FALSE
chr11	31241449	C	A	ENST00000684477	ENSG00000170959	DCDC1	TRUE	FALSE
chr11	31241449	C	G	ENST00000684477	ENSG00000170959	DCDC1	TRUE	FALSE
chr11	31241449	C	T	ENST00000684477	ENSG00000170959	DCDC1	TRUE	FALSE
chr11	31241452	G	A	ENST00000684477	ENSG00000170959	DCDC1
chr11	31241455	T	A	ENST00000684477	ENSG00000170959	DCDC1
chr11	31241456	A	C	ENST00000684477	ENSG00000170959	DCDC1
chr11	31241456	A	T	ENST00000684477	ENSG00000170959	DCDC1
chr11	31241459	A	C	ENST00000684477	ENSG00000170959	DCDC1
chr11	31241459	A	T	ENST00000684477	ENSG00000170959	DCDC1
chr11	31241464	T	A	ENST00000684477	ENSG00000170959	DCDC1
chr11	31241467	T	A	ENST00000684477	ENSG00000170959	DCDC1
chr11	31241476	T	A	ENST00000684477	ENSG00000170959	DCDC1
chr11	31241478	A	C	ENST00000684477	ENSG00000170959	DCDC1
chr11	31241478	A	T	ENST00000684477	ENSG00000170959	DCDC1
chr11	31241482	G	A	ENST00000684477	ENSG00000170959	DCDC1
chr11	31241485	G	A	ENST00000684477	ENSG00000170959	DCDC1
chr11	31241486	G	C	ENST00000684477	ENSG00000170959	DCDC1
chr11	31241486	G	T	ENST00000684477	ENSG00000170959	DCDC1
chr11	31241496	A	T	ENST00000684477	ENSG00000170959	DCDC1
chr11	31241506	C	A	ENST00000684477	ENSG00000170959	DCDC1
chr11	31241509	G	A	ENST00000684477	ENSG00000170959	DCDC1
chr11	31241513	G	C	ENST00000684477	ENSG00000170959	DCDC1
chr11	31241513	G	T	ENST00000684477	ENSG00000170959	DCDC1
chr11	31241521	T	A	ENST00000684477	ENSG00000170959	DCDC1
chr11	31241527	C	A	ENST00000684477	ENSG00000170959	DCDC1
chr11	31241529	G	C	ENST00000684477	ENSG00000170959	DCDC1
chr11	31241529	G	T	ENST00000684477	ENSG00000170959	DCDC1
chr11	31241545	C	A	ENST00000684477	ENSG00000170959	DCDC1
chr11	31241548	C	A	ENST00000684477	ENSG00000170959	DCDC1
chr11	31241551	T	A	ENST00000684477	ENSG00000170959	DCDC1
chr11	31241558	C	T	ENST00000684477	ENSG00000170959	DCDC1
chr11	31241559	C	T	ENST00000684477	ENSG00000170959	DCDC1
chr11	31241569	C	A	ENST00000684477	ENSG00000170959	DCDC1
chr11	31241572	G	A	ENST00000684477	ENSG00000170959	DCDC1
chr11	31241574	A	T	ENST00000684477	ENSG00000170959	DCDC1
chr11	31241593	G	A	ENST00000684477	ENSG00000170959	DCDC1
chr11	31241597	G	T	ENST00000684477	ENSG00000170959	DCDC1
chr11	31241602	T	A	ENST00000684477	ENSG00000170959	DCDC1
chr11	31241605	C	A	ENST00000684477	ENSG00000170959	DCDC1
chr11	31241617	C	A	ENST00000684477	ENSG00000170959	DCDC1	TRUE	FALSE
chr11	31241617	C	G	ENST00000684477	ENSG00000170959	DCDC1	TRUE	FALSE
chr11	31241617	C	T	ENST00000684477	ENSG00000170959	DCDC1	TRUE	FALSE
chr11	31241618	T	A	ENST00000684477	ENSG00000170959	DCDC1	TRUE	FALSE
chr11	31241618	T	C	ENST00000684477	ENSG00000170959	DCDC1	TRUE	FALSE
chr11	31241618	T	G	ENST00000684477	ENSG00000170959	DCDC1	TRUE	FALSE
chr11	31265505	A	C	ENST00000684477	ENSG00000170959	DCDC1	TRUE	FALSE
chr11	31265505	A	G	ENST00000684477	ENSG00000170959	DCDC1	FALSE	FALSE
chr11	31265505	A	T	ENST00000684477	ENSG00000170959	DCDC1	TRUE	FALSE
chr11	31265506	C	A	ENST00000684477	ENSG00000170959	DCDC1	TRUE	FALSE
chr11	31265506	C	G	ENST00000684477	ENSG00000170959	DCDC1	TRUE	FALSE
chr11	31265506	C	T	ENST00000684477	ENSG00000170959	DCDC1	TRUE	FALSE
chr11	31265510	T	A	ENST00000684477	ENSG00000170959	DCDC1
chr11	31265512	G	C	ENST00000684477	ENSG00000170959	DCDC1
chr11	31265512	G	T	ENST00000684477	ENSG00000170959	DCDC1
chr11	31265522	C	A	ENST00000684477	ENSG00000170959	DCDC1
chr11	31265528	T	A	ENST00000684477	ENSG00000170959	DCDC1
chr11	31265531	T	A	ENST00000684477	ENSG00000170959	DCDC1
chr11	31265535	A	C	ENST00000684477	ENSG00000170959	DCDC1
chr11	31265535	A	T	ENST00000684477	ENSG00000170959	DCDC1
chr11	31265539	A	T	ENST00000684477	ENSG00000170959	DCDC1
chr11	31265544	A	C	ENST00000684477	ENSG00000170959	DCDC1
chr11	31265544	A	T	ENST00000684477	ENSG00000170959	DCDC1
chr11	31265550	A	C	ENST00000684477	ENSG00000170959	DCDC1
chr11	31265550	A	T	ENST00000684477	ENSG00000170959	DCDC1
chr11	31265555	T	A	ENST00000684477	ENSG00000170959	DCDC1
chr11	31265563	A	C	ENST00000684477	ENSG00000170959	DCDC1
chr11	31265563	A	T	ENST00000684477	ENSG00000170959	DCDC1
chr11	31265579	T	A	ENST00000684477	ENSG00000170959	DCDC1
chr11	31265586	A	T	ENST00000684477	ENSG00000170959	DCDC1
chr11	31265596	A	C	ENST00000684477	ENSG00000170959	DCDC1
chr11	31265596	A	T	ENST00000684477	ENSG00000170959	DCDC1
chr11	31265601	C	A	ENST00000684477	ENSG00000170959	DCDC1	TRUE	FALSE
chr11	31265601	C	G	ENST00000684477	ENSG00000170959	DCDC1	TRUE	FALSE
chr11	31265601	C	T	ENST00000684477	ENSG00000170959	DCDC1	TRUE	FALSE
chr11	31265602	T	A	ENST00000684477	ENSG00000170959	DCDC1	TRUE	FALSE
chr11	31265602	T	C	ENST00000684477	ENSG00000170959	DCDC1	TRUE	FALSE
chr11	31265602	T	G	ENST00000684477	ENSG00000170959	DCDC1	TRUE	FALSE
chr11	31290645	A	C	ENST00000684477	ENSG00000170959	DCDC1	TRUE	FALSE
chr11	31290645	A	G	ENST00000684477	ENSG00000170959	DCDC1	TRUE	FALSE
chr11	31290645	A	T	ENST00000684477	ENSG00000170959	DCDC1	TRUE	FALSE
chr11	31290646	C	A	ENST00000684477	ENSG00000170959	DCDC1	TRUE	FALSE
chr11	31290646	C	G	ENST00000684477	ENSG00000170959	DCDC1	TRUE	FALSE
chr11	31290646	C	T	ENST00000684477	ENSG00000170959	DCDC1	TRUE	FALSE
chr11	31290649	T	A	ENST00000684477	ENSG00000170959	DCDC1	TRUE	TRUE
chr11	31290652	T	A	ENST00000684477	ENSG00000170959	DCDC1	TRUE	TRUE
chr11	31290661	C	A	ENST00000684477	ENSG00000170959	DCDC1	TRUE	TRUE
chr11	31290664	T	A	ENST00000684477	ENSG00000170959	DCDC1	TRUE	TRUE
chr11	31290667	C	A	ENST00000684477	ENSG00000170959	DCDC1	TRUE	TRUE
chr11	31290679	C	A	ENST00000684477	ENSG00000170959	DCDC1	TRUE	TRUE
chr11	31290691	G	A	ENST00000684477	ENSG00000170959	DCDC1	TRUE	TRUE
chr11	31290706	T	A	ENST00000684477	ENSG00000170959	DCDC1	TRUE	TRUE
chr11	31290721	G	A	ENST00000684477	ENSG00000170959	DCDC1	TRUE	TRUE
chr11	31290726	G	C	ENST00000684477	ENSG00000170959	DCDC1	TRUE	TRUE
chr11	31290726	G	T	ENST00000684477	ENSG00000170959	DCDC1	TRUE	TRUE
chr11	31290736	C	A	ENST00000684477	ENSG00000170959	DCDC1	TRUE	TRUE
chr11	31290745	T	A	ENST00000684477	ENSG00000170959	DCDC1	TRUE	TRUE
chr11	31290748	T	A	ENST00000684477	ENSG00000170959	DCDC1	TRUE	TRUE
chr11	31290754	T	A	ENST00000684477	ENSG00000170959	DCDC1	TRUE	TRUE
chr11	31290772	T	A	ENST00000684477	ENSG00000170959	DCDC1	TRUE	TRUE
chr11	31290778	T	A	ENST00000684477	ENSG00000170959	DCDC1	TRUE	TRUE
chr11	31290784	T	A	ENST00000684477	ENSG00000170959	DCDC1	TRUE	TRUE
chr11	31290787	T	A	ENST00000684477	ENSG00000170959	DCDC1	TRUE	TRUE
chr11	31290807	A	T	ENST00000684477	ENSG00000170959	DCDC1	TRUE	TRUE
chr11	31290821	C	T	ENST00000684477	ENSG00000170959	DCDC1	TRUE	TRUE
chr11	31290822	C	T	ENST00000684477	ENSG00000170959	DCDC1	TRUE	TRUE
chr11	31290832	T	A	ENST00000684477	ENSG00000170959	DCDC1	TRUE	TRUE
chr11	31290835	T	A	ENST00000684477	ENSG00000170959	DCDC1	TRUE	TRUE
chr11	31290840	A	C	ENST00000684477	ENSG00000170959	DCDC1	TRUE	TRUE
chr11	31290840	A	T	ENST00000684477	ENSG00000170959	DCDC1	TRUE	TRUE
chr11	31290843	A	T	ENST00000684477	ENSG00000170959	DCDC1	TRUE	TRUE
chr11	31290853	C	A	ENST00000684477	ENSG00000170959	DCDC1	TRUE	FALSE
chr11	31290853	C	G	ENST00000684477	ENSG00000170959	DCDC1	TRUE	FALSE
chr11	31290853	C	T	ENST00000684477	ENSG00000170959	DCDC1	TRUE	FALSE
chr11	31290854	T	A	ENST00000684477	ENSG00000170959	DCDC1	TRUE	FALSE
chr11	31290854	T	C	ENST00000684477	ENSG00000170959	DCDC1	TRUE	FALSE
chr11	31290854	T	G	ENST00000684477	ENSG00000170959	DCDC1	TRUE	FALSE
chr11	31305613	A	C	ENST00000684477	ENSG00000170959	DCDC1	TRUE	FALSE
chr11	31305613	A	G	ENST00000684477	ENSG00000170959	DCDC1	TRUE	FALSE
chr11	31305613	A	T	ENST00000684477	ENSG00000170959	DCDC1	TRUE	FALSE
chr11	31305614	C	A	ENST00000684477	ENSG00000170959	DCDC1	TRUE	FALSE
chr11	31305614	C	G	ENST00000684477	ENSG00000170959	DCDC1	TRUE	FALSE
chr11	31305614	C	T	ENST00000684477	ENSG00000170959	DCDC1	TRUE	FALSE
chr11	31305618	T	A	ENST00000684477	ENSG00000170959	DCDC1	TRUE	TRUE
chr11	31305624	T	A	ENST00000684477	ENSG00000170959	DCDC1	TRUE	TRUE
chr11	31305627	T	A	ENST00000684477	ENSG00000170959	DCDC1	TRUE	TRUE
chr11	31305638	A	C	ENST00000684477	ENSG00000170959	DCDC1	TRUE	TRUE
chr11	31305638	A	T	ENST00000684477	ENSG00000170959	DCDC1	TRUE	TRUE
chr11	31305648	C	A	ENST00000684477	ENSG00000170959	DCDC1	TRUE	TRUE
chr11	31305651	C	A	ENST00000684477	ENSG00000170959	DCDC1	TRUE	TRUE
chr11	31305656	G	C	ENST00000684477	ENSG00000170959	DCDC1	TRUE	TRUE
chr11	31305656	G	T	ENST00000684477	ENSG00000170959	DCDC1	TRUE	TRUE
chr11	31305661	A	C	ENST00000684477	ENSG00000170959	DCDC1	TRUE	TRUE
chr11	31305661	A	T	ENST00000684477	ENSG00000170959	DCDC1	TRUE	TRUE
chr11	31305675	C	A	ENST00000684477	ENSG00000170959	DCDC1	TRUE	TRUE
chr11	31305690	C	A	ENST00000684477	ENSG00000170959	DCDC1	TRUE	TRUE
chr11	31305696	C	A	ENST00000684477	ENSG00000170959	DCDC1	TRUE	TRUE
chr11	31305705	C	A	ENST00000684477	ENSG00000170959	DCDC1	TRUE	TRUE
chr11	31305708	T	A	ENST00000684477	ENSG00000170959	DCDC1	TRUE	TRUE
chr11	31305719	A	T	ENST00000684477	ENSG00000170959	DCDC1	TRUE	TRUE
chr11	31305729	G	A	ENST00000684477	ENSG00000170959	DCDC1	TRUE	TRUE
chr11	31305732	T	A	ENST00000684477	ENSG00000170959	DCDC1	TRUE	TRUE
chr11	31305756	T	A	ENST00000684477	ENSG00000170959	DCDC1	TRUE	TRUE
chr11	31305759	C	A	ENST00000684477	ENSG00000170959	DCDC1	TRUE	TRUE
chr11	31305763	G	T	ENST00000684477	ENSG00000170959	DCDC1	TRUE	TRUE
chr11	31305768	C	A	ENST00000684477	ENSG00000170959	DCDC1	TRUE	TRUE
chr11	31305771	C	A	ENST00000684477	ENSG00000170959	DCDC1	TRUE	TRUE
chr11	31305778	C	A	ENST00000684477	ENSG00000170959	DCDC1	TRUE	FALSE
chr11	31305778	C	G	ENST00000684477	ENSG00000170959	DCDC1	TRUE	FALSE
chr11	31305778	C	T	ENST00000684477	ENSG00000170959	DCDC1	TRUE	FALSE
chr11	31305779	T	A	ENST00000684477	ENSG00000170959	DCDC1	TRUE	FALSE
chr11	31305779	T	C	ENST00000684477	ENSG00000170959	DCDC1	TRUE	FALSE
chr11	31305779	T	G	ENST00000684477	ENSG00000170959	DCDC1	TRUE	FALSE
chr11	31306230	A	C	ENST00000684477	ENSG00000170959	DCDC1	TRUE	FALSE
chr11	31306230	A	G	ENST00000684477	ENSG00000170959	DCDC1	TRUE	FALSE
chr11	31306230	A	T	ENST00000684477	ENSG00000170959	DCDC1	TRUE	FALSE
chr11	31306231	C	A	ENST00000684477	ENSG00000170959	DCDC1	TRUE	FALSE
chr11	31306231	C	G	ENST00000684477	ENSG00000170959	DCDC1	TRUE	FALSE
chr11	31306231	C	T	ENST00000684477	ENSG00000170959	DCDC1	TRUE	FALSE
chr11	31306233	A	T	ENST00000684477	ENSG00000170959	DCDC1	TRUE	TRUE
chr11	31306258	T	A	ENST00000684477	ENSG00000170959	DCDC1	TRUE	TRUE
chr11	31306273	T	A	ENST00000684477	ENSG00000170959	DCDC1	TRUE	TRUE
chr11	31306279	C	A	ENST00000684477	ENSG00000170959	DCDC1	TRUE	TRUE
chr11	31306285	T	A	ENST00000684477	ENSG00000170959	DCDC1	TRUE	TRUE
chr11	31306286	G	C	ENST00000684477	ENSG00000170959	DCDC1	TRUE	TRUE
chr11	31306286	G	T	ENST00000684477	ENSG00000170959	DCDC1	TRUE	TRUE
chr11	31306300	T	A	ENST00000684477	ENSG00000170959	DCDC1	TRUE	TRUE
chr11	31306309	T	A	ENST00000684477	ENSG00000170959	DCDC1	TRUE	TRUE
chr11	31306315	G	A	ENST00000684477	ENSG00000170959	DCDC1	TRUE	TRUE
chr11	31306321	T	A	ENST00000684477	ENSG00000170959	DCDC1	TRUE	TRUE
chr11	31306327	T	A	ENST00000684477	ENSG00000170959	DCDC1	TRUE	TRUE
chr11	31306330	G	A	ENST00000684477	ENSG00000170959	DCDC1	TRUE	TRUE
chr11	31306335	A	T	ENST00000684477	ENSG00000170959	DCDC1	TRUE	TRUE
chr11	31306339	T	A	ENST00000684477	ENSG00000170959	DCDC1	TRUE	TRUE
chr11	31306342	G	A	ENST00000684477	ENSG00000170959	DCDC1	TRUE	TRUE
chr11	31306343	C	T	ENST00000684477	ENSG00000170959	DCDC1	TRUE	TRUE
chr11	31306344	C	T	ENST00000684477	ENSG00000170959	DCDC1	TRUE	TRUE
chr11	31306356	G	C	ENST00000684477	ENSG00000170959	DCDC1	TRUE	TRUE
chr11	31306356	G	T	ENST00000684477	ENSG00000170959	DCDC1	TRUE	TRUE
chr11	31306360	G	A	ENST00000684477	ENSG00000170959	DCDC1	TRUE	TRUE
chr11	31306366	T	A	ENST00000684477	ENSG00000170959	DCDC1
chr11	31306368	A	C	ENST00000684477	ENSG00000170959	DCDC1	TRUE	TRUE
chr11	31306368	A	T	ENST00000684477	ENSG00000170959	DCDC1	TRUE	TRUE
chr11	31306381	C	A	ENST00000684477	ENSG00000170959	DCDC1	TRUE	TRUE
chr11	31306389	C	A	ENST00000684477	ENSG00000170959	DCDC1	TRUE	FALSE
chr11	31306389	C	G	ENST00000684477	ENSG00000170959	DCDC1	TRUE	FALSE
chr11	31306389	C	T	ENST00000684477	ENSG00000170959	DCDC1	TRUE	FALSE
chr11	31306390	T	A	ENST00000684477	ENSG00000170959	DCDC1	TRUE	FALSE
chr11	31306390	T	C	ENST00000684477	ENSG00000170959	DCDC1	TRUE	FALSE
chr11	31306390	T	G	ENST00000684477	ENSG00000170959	DCDC1	TRUE	FALSE
chr11	31307637	A	C	ENST00000684477	ENSG00000170959	DCDC1	TRUE	FALSE
chr11	31307637	A	G	ENST00000684477	ENSG00000170959	DCDC1	TRUE	FALSE
chr11	31307637	A	T	ENST00000684477	ENSG00000170959	DCDC1	TRUE	FALSE
chr11	31307638	C	A	ENST00000684477	ENSG00000170959	DCDC1	TRUE	FALSE
chr11	31307638	C	G	ENST00000684477	ENSG00000170959	DCDC1	TRUE	FALSE
chr11	31307638	C	T	ENST00000684477	ENSG00000170959	DCDC1	TRUE	FALSE
chr11	31307646	G	A	ENST00000684477	ENSG00000170959	DCDC1	TRUE	TRUE
chr11	31307670	T	A	ENST00000684477	ENSG00000170959	DCDC1	TRUE	TRUE
chr11	31307676	T	A	ENST00000684477	ENSG00000170959	DCDC1	TRUE	TRUE
chr11	31307679	T	A	ENST00000684477	ENSG00000170959	DCDC1	TRUE	TRUE
chr11	31307687	G	C	ENST00000684477	ENSG00000170959	DCDC1	TRUE	TRUE
chr11	31307687	G	T	ENST00000684477	ENSG00000170959	DCDC1	TRUE	TRUE
chr11	31307695	A	T	ENST00000684477	ENSG00000170959	DCDC1	TRUE	TRUE
chr11	31307709	T	A	ENST00000684477	ENSG00000170959	DCDC1	TRUE	TRUE
chr11	31307717	G	C	ENST00000684477	ENSG00000170959	DCDC1	TRUE	TRUE
chr11	31307717	G	T	ENST00000684477	ENSG00000170959	DCDC1	TRUE	TRUE
chr11	31307721	T	A	ENST00000684477	ENSG00000170959	DCDC1	TRUE	TRUE
chr11	31307722	G	C	ENST00000684477	ENSG00000170959	DCDC1	TRUE	TRUE
chr11	31307722	G	T	ENST00000684477	ENSG00000170959	DCDC1	TRUE	TRUE
chr11	31307738	G	C	ENST00000684477	ENSG00000170959	DCDC1	TRUE	TRUE
chr11	31307738	G	T	ENST00000684477	ENSG00000170959	DCDC1	TRUE	TRUE
chr11	31307745	C	A	ENST00000684477	ENSG00000170959	DCDC1	TRUE	TRUE
chr11	31307762	G	C	ENST00000684477	ENSG00000170959	DCDC1	TRUE	TRUE
chr11	31307762	G	T	ENST00000684477	ENSG00000170959	DCDC1	TRUE	TRUE
chr11	31307772	G	A	ENST00000684477	ENSG00000170959	DCDC1	TRUE	TRUE
chr11	31307782	G	T	ENST00000684477	ENSG00000170959	DCDC1	TRUE	TRUE
chr11	31307790	G	A	ENST00000684477	ENSG00000170959	DCDC1	TRUE	TRUE
chr11	31307796	C	A	ENST00000684477	ENSG00000170959	DCDC1	TRUE	TRUE
chr11	31307798	G	C	ENST00000684477	ENSG00000170959	DCDC1	TRUE	TRUE
chr11	31307798	G	T	ENST00000684477	ENSG00000170959	DCDC1	TRUE	TRUE
chr11	31307805	C	A	ENST00000684477	ENSG00000170959	DCDC1	TRUE	TRUE
chr11	31307807	G	C	ENST00000684477	ENSG00000170959	DCDC1	TRUE	TRUE
chr11	31307807	G	T	ENST00000684477	ENSG00000170959	DCDC1	TRUE	TRUE
chr11	31307819	G	C	ENST00000684477	ENSG00000170959	DCDC1	TRUE	TRUE
chr11	31307819	G	T	ENST00000684477	ENSG00000170959	DCDC1	TRUE	TRUE
chr11	31307832	T	A	ENST00000684477	ENSG00000170959	DCDC1	TRUE	TRUE
chr11	31307847	G	A	ENST00000684477	ENSG00000170959	DCDC1	TRUE	TRUE
chr11	31307853	G	A	ENST00000684477	ENSG00000170959	DCDC1	TRUE	TRUE
chr11	31307855	A	T	ENST00000684477	ENSG00000170959	DCDC1	TRUE	TRUE
chr11	31307857	A	C	ENST00000684477	ENSG00000170959	DCDC1	TRUE	TRUE
chr11	31307857	A	T	ENST00000684477	ENSG00000170959	DCDC1	TRUE	TRUE
chr11	31307874	T	A	ENST00000684477	ENSG00000170959	DCDC1	TRUE	TRUE
chr11	31307886	T	A	ENST00000684477	ENSG00000170959	DCDC1	TRUE	TRUE
chr11	31307892	G	A	ENST00000684477	ENSG00000170959	DCDC1	TRUE	TRUE
chr11	31307897	G	C	ENST00000684477	ENSG00000170959	DCDC1	TRUE	TRUE
chr11	31307897	G	T	ENST00000684477	ENSG00000170959	DCDC1	TRUE	TRUE
chr11	31307907	C	A	ENST00000684477	ENSG00000170959	DCDC1	TRUE	TRUE
chr11	31307909	C	A	ENST00000684477	ENSG00000170959	DCDC1	TRUE	FALSE
chr11	31307909	C	G	ENST00000684477	ENSG00000170959	DCDC1	TRUE	FALSE
chr11	31307909	C	T	ENST00000684477	ENSG00000170959	DCDC1	TRUE	FALSE
chr11	31307910	T	A	ENST00000684477	ENSG00000170959	DCDC1	TRUE	FALSE
chr11	31307910	T	C	ENST00000684477	ENSG00000170959	DCDC1	TRUE	FALSE
chr11	31307910	T	G	ENST00000684477	ENSG00000170959	DCDC1	TRUE	FALSE
chr11	31328115	A	C	ENST00000684477	ENSG00000170959	DCDC1	TRUE	FALSE
chr11	31328115	A	G	ENST00000684477	ENSG00000170959	DCDC1	FALSE	FALSE
chr11	31328115	A	T	ENST00000684477	ENSG00000170959	DCDC1	TRUE	FALSE
chr11	31328116	C	A	ENST00000684477	ENSG00000170959	DCDC1	TRUE	FALSE
chr11	31328116	C	G	ENST00000684477	ENSG00000170959	DCDC1	TRUE	FALSE
chr11	31328116	C	T	ENST00000684477	ENSG00000170959	DCDC1	TRUE	FALSE
chr11	31328118	T	A	ENST00000684477	ENSG00000170959	DCDC1	TRUE	TRUE
chr11	31328123	A	C	ENST00000684477	ENSG00000170959	DCDC1	TRUE	TRUE
chr11	31328123	A	T	ENST00000684477	ENSG00000170959	DCDC1	TRUE	TRUE
chr11	31328132	A	T	ENST00000684477	ENSG00000170959	DCDC1	TRUE	TRUE
chr11	31328137	A	C	ENST00000684477	ENSG00000170959	DCDC1
chr11	31328137	A	T	ENST00000684477	ENSG00000170959	DCDC1	TRUE	TRUE
chr11	31328142	T	A	ENST00000684477	ENSG00000170959	DCDC1	TRUE	TRUE
chr11	31328143	G	C	ENST00000684477	ENSG00000170959	DCDC1	TRUE	TRUE
chr11	31328143	G	T	ENST00000684477	ENSG00000170959	DCDC1	TRUE	TRUE
chr11	31328171	A	T	ENST00000684477	ENSG00000170959	DCDC1	TRUE	TRUE
chr11	31328181	C	A	ENST00000684477	ENSG00000170959	DCDC1	TRUE	TRUE
chr11	31328193	G	A	ENST00000684477	ENSG00000170959	DCDC1	TRUE	TRUE
chr11	31328196	G	A	ENST00000684477	ENSG00000170959	DCDC1	TRUE	TRUE
chr11	31328198	A	C	ENST00000684477	ENSG00000170959	DCDC1	TRUE	TRUE
chr11	31328198	A	T	ENST00000684477	ENSG00000170959	DCDC1	TRUE	TRUE
chr11	31328205	C	A	ENST00000684477	ENSG00000170959	DCDC1	TRUE	TRUE
chr11	31328214	C	A	ENST00000684477	ENSG00000170959	DCDC1	TRUE	FALSE
chr11	31328219	A	T	ENST00000684477	ENSG00000170959	DCDC1	TRUE	FALSE
chr11	31328228	A	C	ENST00000684477	ENSG00000170959	DCDC1	TRUE	FALSE
chr11	31328228	A	T	ENST00000684477	ENSG00000170959	DCDC1	TRUE	FALSE
chr11	31328238	G	A	ENST00000684477	ENSG00000170959	DCDC1	FALSE	FALSE
chr11	31328250	C	A	ENST00000684477	ENSG00000170959	DCDC1	FALSE	FALSE
chr11	31328253	T	A	ENST00000684477	ENSG00000170959	DCDC1	FALSE	FALSE
chr11	31328262	C	A	ENST00000684477	ENSG00000170959	DCDC1	FALSE	FALSE
chr11	31328268	C	A	ENST00000684477	ENSG00000170959	DCDC1	FALSE	FALSE
chr11	31328274	T	A	ENST00000684477	ENSG00000170959	DCDC1	FALSE	FALSE
chr11	31328287	C	A	ENST00000684477	ENSG00000170959	DCDC1	TRUE	FALSE
chr11	31328287	C	G	ENST00000684477	ENSG00000170959	DCDC1	TRUE	FALSE
chr11	31328287	C	T	ENST00000684477	ENSG00000170959	DCDC1	TRUE	FALSE
chr11	31328288	T	A	ENST00000684477	ENSG00000170959	DCDC1	TRUE	FALSE
chr11	31328288	T	C	ENST00000684477	ENSG00000170959	DCDC1	TRUE	FALSE
chr11	31328288	T	G	ENST00000684477	ENSG00000170959	DCDC1	TRUE	FALSE
chr11	31335445	A	C	ENST00000684477	ENSG00000170959	DCDC1	TRUE	FALSE
chr11	31335445	A	G	ENST00000684477	ENSG00000170959	DCDC1	TRUE	FALSE
chr11	31335445	A	T	ENST00000684477	ENSG00000170959	DCDC1	TRUE	FALSE
chr11	31335446	C	A	ENST00000684477	ENSG00000170959	DCDC1	TRUE	FALSE
chr11	31335446	C	G	ENST00000684477	ENSG00000170959	DCDC1	TRUE	FALSE
chr11	31335446	C	T	ENST00000684477	ENSG00000170959	DCDC1	TRUE	FALSE
chr11	31335565	C	A	ENST00000684477	ENSG00000170959	DCDC1	TRUE	FALSE
chr11	31335565	C	G	ENST00000684477	ENSG00000170959	DCDC1	TRUE	FALSE
chr11	31335565	C	T	ENST00000684477	ENSG00000170959	DCDC1	TRUE	FALSE
chr11	31335566	T	A	ENST00000684477	ENSG00000170959	DCDC1	TRUE	FALSE
chr11	31335566	T	C	ENST00000684477	ENSG00000170959	DCDC1	TRUE	FALSE
chr11	31335566	T	G	ENST00000684477	ENSG00000170959	DCDC1	TRUE	FALSE
chr11	31369695	A	C	ENST00000684477	ENSG00000170959	DCDC1	TRUE	FALSE
chr11	31369695	A	G	ENST00000684477	ENSG00000170959	DCDC1	TRUE	FALSE
chr11	31369695	A	T	ENST00000684477	ENSG00000170959	DCDC1	TRUE	FALSE
chr11	31369696	C	A	ENST00000684477	ENSG00000170959	DCDC1	TRUE	FALSE
chr11	31369696	C	G	ENST00000684477	ENSG00000170959	DCDC1	TRUE	FALSE
chr11	31369696	C	T	ENST00000684477	ENSG00000170959	DCDC1	TRUE	FALSE
chr11	31369913	G	A	ENST00000465995	ENSG00000170946	DNAJC24	TRUE	FALSE
chr11	31369913	G	C	ENST00000465995	ENSG00000170946	DNAJC24	TRUE	FALSE
chr11	31369913	G	T	ENST00000465995	ENSG00000170946	DNAJC24	TRUE	FALSE
chr11	31369914	T	A	ENST00000465995	ENSG00000170946	DNAJC24	TRUE	FALSE
chr11	31369914	T	C	ENST00000465995	ENSG00000170946	DNAJC24	TRUE	FALSE
chr11	31369914	T	G	ENST00000465995	ENSG00000170946	DNAJC24	TRUE	FALSE
chr11	31370714	A	C	ENST00000465995	ENSG00000170946	DNAJC24	TRUE	FALSE
chr11	31370714	A	G	ENST00000465995	ENSG00000170946	DNAJC24	TRUE	FALSE
chr11	31370714	A	T	ENST00000465995	ENSG00000170946	DNAJC24	TRUE	FALSE
chr11	31370715	G	A	ENST00000465995	ENSG00000170946	DNAJC24	TRUE	FALSE
chr11	31370715	G	C	ENST00000465995	ENSG00000170946	DNAJC24	TRUE	FALSE
chr11	31370715	G	T	ENST00000465995	ENSG00000170946	DNAJC24	TRUE	FALSE
chr11	31370761	G	T	ENST00000465995	ENSG00000170946	DNAJC24	FALSE	FALSE
chr11	31370764	C	T	ENST00000465995	ENSG00000170946	DNAJC24	FALSE	FALSE
chr11	31370773	A	T	ENST00000465995	ENSG00000170946	DNAJC24	FALSE	FALSE
chr11	31370776	A	T	ENST00000465995	ENSG00000170946	DNAJC24	FALSE	FALSE
chr11	31370783	G	A	ENST00000465995	ENSG00000170946	DNAJC24	FALSE	FALSE
chr11	31370784	G	A	ENST00000465995	ENSG00000170946	DNAJC24	FALSE	FALSE
chr11	31370787	C	A	ENST00000465995	ENSG00000170946	DNAJC24	FALSE	FALSE
chr11	31370787	C	G	ENST00000465995	ENSG00000170946	DNAJC24	FALSE	FALSE
chr11	31370797	G	T	ENST00000465995	ENSG00000170946	DNAJC24	FALSE	FALSE
chr11	31370822	C	A	ENST00000465995	ENSG00000170946	DNAJC24	TRUE	TRUE
chr11	31370822	C	G	ENST00000465995	ENSG00000170946	DNAJC24	TRUE	TRUE
chr11	31370830	A	T	ENST00000465995	ENSG00000170946	DNAJC24	TRUE	TRUE
chr11	31370833	C	T	ENST00000465995	ENSG00000170946	DNAJC24	TRUE	TRUE
chr11	31370836	A	T	ENST00000465995	ENSG00000170946	DNAJC24	TRUE	TRUE
chr11	31370841	T	A	ENST00000465995	ENSG00000170946	DNAJC24	TRUE	TRUE
chr11	31370841	T	G	ENST00000465995	ENSG00000170946	DNAJC24	TRUE	TRUE
chr11	31370842	C	T	ENST00000465995	ENSG00000170946	DNAJC24	TRUE	TRUE
chr11	31370845	A	T	ENST00000465995	ENSG00000170946	DNAJC24	TRUE	TRUE
chr11	31370855	T	A	ENST00000465995	ENSG00000170946	DNAJC24	TRUE	TRUE
chr11	31370855	T	G	ENST00000465995	ENSG00000170946	DNAJC24	TRUE	TRUE
chr11	31370860	G	A	ENST00000465995	ENSG00000170946	DNAJC24	TRUE	FALSE
chr11	31370860	G	C	ENST00000465995	ENSG00000170946	DNAJC24	TRUE	FALSE
chr11	31370860	G	T	ENST00000465995	ENSG00000170946	DNAJC24	TRUE	FALSE
chr11	31370861	T	A	ENST00000465995	ENSG00000170946	DNAJC24	TRUE	FALSE
chr11	31370861	T	C	ENST00000465995	ENSG00000170946	DNAJC24	TRUE	FALSE
chr11	31370861	T	G	ENST00000465995	ENSG00000170946	DNAJC24	TRUE	FALSE
chr11	31414809	A	C	ENST00000465995	ENSG00000170946	DNAJC24	TRUE	FALSE
chr11	31414809	A	G	ENST00000465995	ENSG00000170946	DNAJC24	TRUE	FALSE
chr11	31414809	A	T	ENST00000465995	ENSG00000170946	DNAJC24	TRUE	FALSE
chr11	31414810	G	A	ENST00000465995	ENSG00000170946	DNAJC24	TRUE	FALSE
chr11	31414810	G	C	ENST00000465995	ENSG00000170946	DNAJC24	TRUE	FALSE
chr11	31414810	G	T	ENST00000465995	ENSG00000170946	DNAJC24	TRUE	FALSE
chr11	31414813	T	A	ENST00000465995	ENSG00000170946	DNAJC24	TRUE	TRUE
chr11	31414813	T	G	ENST00000465995	ENSG00000170946	DNAJC24	TRUE	TRUE
chr11	31414823	A	T	ENST00000465995	ENSG00000170946	DNAJC24	TRUE	TRUE
chr11	31414826	C	T	ENST00000465995	ENSG00000170946	DNAJC24	TRUE	TRUE
chr11	31414847	G	T	ENST00000465995	ENSG00000170946	DNAJC24	TRUE	TRUE
chr11	31414856	G	T	ENST00000465995	ENSG00000170946	DNAJC24	TRUE	TRUE
chr11	31414859	G	T	ENST00000465995	ENSG00000170946	DNAJC24	TRUE	TRUE
chr11	31414864	T	A	ENST00000465995	ENSG00000170946	DNAJC24	TRUE	TRUE
chr11	31414868	C	T	ENST00000465995	ENSG00000170946	DNAJC24	TRUE	TRUE
chr11	31414871	A	T	ENST00000465995	ENSG00000170946	DNAJC24	TRUE	TRUE
chr11	31414880	G	T	ENST00000465995	ENSG00000170946	DNAJC24	TRUE	TRUE
chr11	31414889	C	T	ENST00000465995	ENSG00000170946	DNAJC24	TRUE	TRUE
chr11	31414896	G	A	ENST00000465995	ENSG00000170946	DNAJC24	TRUE	TRUE
chr11	31414897	G	A	ENST00000465995	ENSG00000170946	DNAJC24	TRUE	TRUE
chr11	31414898	A	T	ENST00000465995	ENSG00000170946	DNAJC24	TRUE	TRUE
chr11	31414907	G	T	ENST00000465995	ENSG00000170946	DNAJC24	TRUE	TRUE
chr11	31414913	G	T	ENST00000465995	ENSG00000170946	DNAJC24	TRUE	TRUE
chr11	31414916	G	T	ENST00000465995	ENSG00000170946	DNAJC24	TRUE	TRUE
chr11	31414922	A	T	ENST00000465995	ENSG00000170946	DNAJC24	TRUE	TRUE
chr11	31414925	A	T	ENST00000465995	ENSG00000170946	DNAJC24	TRUE	TRUE
chr11	31414928	G	T	ENST00000465995	ENSG00000170946	DNAJC24	TRUE	TRUE
chr11	31414933	T	A	ENST00000465995	ENSG00000170946	DNAJC24	TRUE	TRUE
chr11	31414933	T	G	ENST00000465995	ENSG00000170946	DNAJC24	TRUE	TRUE
chr11	31414940	C	T	ENST00000465995	ENSG00000170946	DNAJC24	TRUE	TRUE
chr11	31414948	T	A	ENST00000465995	ENSG00000170946	DNAJC24	TRUE	TRUE
chr11	31414949	G	T	ENST00000465995	ENSG00000170946	DNAJC24	TRUE	TRUE
chr11	31414950	G	A	ENST00000465995	ENSG00000170946	DNAJC24	TRUE	FALSE
chr11	31414950	G	C	ENST00000465995	ENSG00000170946	DNAJC24	TRUE	FALSE
chr11	31414950	G	T	ENST00000465995	ENSG00000170946	DNAJC24	TRUE	FALSE
chr11	31414951	T	A	ENST00000465995	ENSG00000170946	DNAJC24	TRUE	FALSE
chr11	31414951	T	C	ENST00000465995	ENSG00000170946	DNAJC24	TRUE	FALSE
chr11	31414951	T	G	ENST00000465995	ENSG00000170946	DNAJC24	TRUE	FALSE
chr11	31426285	A	C	ENST00000465995	ENSG00000170946	DNAJC24	TRUE	FALSE
chr11	31426285	A	G	ENST00000465995	ENSG00000170946	DNAJC24	TRUE	FALSE
chr11	31426285	A	T	ENST00000465995	ENSG00000170946	DNAJC24	TRUE	FALSE
chr11	31426286	G	A	ENST00000465995	ENSG00000170946	DNAJC24	TRUE	FALSE
chr11	31426286	G	C	ENST00000465995	ENSG00000170946	DNAJC24	TRUE	FALSE
chr11	31426286	G	T	ENST00000465995	ENSG00000170946	DNAJC24	TRUE	FALSE
chr11	31426298	A	T	ENST00000465995	ENSG00000170946	DNAJC24	TRUE	TRUE
chr11	31426307	G	T	ENST00000465995	ENSG00000170946	DNAJC24		FALSE
chr11	31426322	C	T	ENST00000465995	ENSG00000170946	DNAJC24		FALSE
chr11	31426330	T	A	ENST00000465995	ENSG00000170946	DNAJC24		FALSE
chr11	31426330	T	G	ENST00000465995	ENSG00000170946	DNAJC24		FALSE
chr11	31426334	G	T	ENST00000465995	ENSG00000170946	DNAJC24		FALSE
chr11	31426337	G	T	ENST00000465995	ENSG00000170946	DNAJC24		FALSE
chr11	31426347	G	A	ENST00000465995	ENSG00000170946	DNAJC24		FALSE
chr11	31426348	G	A	ENST00000465995	ENSG00000170946	DNAJC24		FALSE
chr11	31426352	G	T	ENST00000465995	ENSG00000170946	DNAJC24		FALSE
chr11	31426356	G	A	ENST00000465995	ENSG00000170946	DNAJC24	FALSE	FALSE
chr11	31426356	G	C	ENST00000465995	ENSG00000170946	DNAJC24	FALSE	FALSE
chr11	31426356	G	T	ENST00000465995	ENSG00000170946	DNAJC24	FALSE	FALSE
chr11	31426357	T	A	ENST00000465995	ENSG00000170946	DNAJC24	FALSE	FALSE
chr11	31426357	T	C	ENST00000465995	ENSG00000170946	DNAJC24	FALSE	FALSE
chr11	31426357	T	G	ENST00000465995	ENSG00000170946	DNAJC24	FALSE	FALSE
chr11	31430269	A	C	ENST00000465995	ENSG00000170946	DNAJC24	TRUE	FALSE
chr11	31430269	A	G	ENST00000465995	ENSG00000170946	DNAJC24	TRUE	FALSE
chr11	31430269	A	T	ENST00000465995	ENSG00000170946	DNAJC24	TRUE	FALSE
chr11	31430270	G	A	ENST00000465995	ENSG00000170946	DNAJC24	TRUE	FALSE
chr11	31430270	G	C	ENST00000465995	ENSG00000170946	DNAJC24	TRUE	FALSE
chr11	31430270	G	T	ENST00000465995	ENSG00000170946	DNAJC24	TRUE	FALSE
chr11	31430287	T	A	ENST00000465995	ENSG00000170946	DNAJC24	FALSE	FALSE
chr11	31430287	T	G	ENST00000465995	ENSG00000170946	DNAJC24	FALSE	FALSE
chr11	31430296	C	A	ENST00000465995	ENSG00000170946	DNAJC24	FALSE	FALSE
chr11	31430297	A	T	ENST00000465995	ENSG00000170946	DNAJC24	FALSE	FALSE
chr11	31430302	T	A	ENST00000465995	ENSG00000170946	DNAJC24	FALSE	FALSE
chr11	31430306	G	T	ENST00000465995	ENSG00000170946	DNAJC24	FALSE	FALSE
chr11	31430309	A	T	ENST00000465995	ENSG00000170946	DNAJC24	FALSE	FALSE
chr11	31430314	C	A	ENST00000465995	ENSG00000170946	DNAJC24	FALSE	FALSE
chr11	31430314	C	G	ENST00000465995	ENSG00000170946	DNAJC24	FALSE	FALSE
chr11	31430324	A	T	ENST00000465995	ENSG00000170946	DNAJC24	FALSE	FALSE
chr11	31430330	G	T	ENST00000465995	ENSG00000170946	DNAJC24	FALSE	FALSE
chr11	31430336	G	T	ENST00000465995	ENSG00000170946	DNAJC24	FALSE	FALSE
chr11	31430339	G	T	ENST00000465995	ENSG00000170946	DNAJC24	FALSE	FALSE
chr11	31430359	T	A	ENST00000465995	ENSG00000170946	DNAJC24	FALSE	FALSE
chr11	31430368	T	A	ENST00000465995	ENSG00000170946	DNAJC24	FALSE	FALSE
chr11	31430370	C	A	ENST00000465995	ENSG00000170946	DNAJC24	FALSE	FALSE
chr11	31430370	C	G	ENST00000465995	ENSG00000170946	DNAJC24	FALSE	FALSE
chr11	31430381	G	T	ENST00000465995	ENSG00000170946	DNAJC24	FALSE	FALSE
chr11	31430395	T	A	ENST00000465995	ENSG00000170946	DNAJC24	FALSE	FALSE
chr11	31430395	T	G	ENST00000465995	ENSG00000170946	DNAJC24	FALSE	FALSE
chr11	31432517	T	A	ENST00000532287	ENSG00000148950	IMMP1L	FALSE	FALSE
chr11	31432540	A	C	ENST00000532287	ENSG00000148950	IMMP1L	FALSE	FALSE
chr11	31432540	A	T	ENST00000532287	ENSG00000148950	IMMP1L	FALSE	FALSE
chr11	31432547	C	A	ENST00000532287	ENSG00000148950	IMMP1L	FALSE	FALSE
chr11	31432563	C	T	ENST00000532287	ENSG00000148950	IMMP1L	FALSE	FALSE
chr11	31432564	C	T	ENST00000532287	ENSG00000148950	IMMP1L	FALSE	FALSE
chr11	31432569	C	A	ENST00000532287	ENSG00000148950	IMMP1L	TRUE	FALSE
chr11	31432569	C	G	ENST00000532287	ENSG00000148950	IMMP1L	TRUE	FALSE
chr11	31432569	C	T	ENST00000532287	ENSG00000148950	IMMP1L	TRUE	FALSE
chr11	31432570	T	A	ENST00000532287	ENSG00000148950	IMMP1L	TRUE	FALSE
chr11	31432570	T	C	ENST00000532287	ENSG00000148950	IMMP1L	TRUE	FALSE
chr11	31432570	T	G	ENST00000532287	ENSG00000148950	IMMP1L	TRUE	FALSE
chr11	31433458	A	C	ENST00000532287	ENSG00000148950	IMMP1L	TRUE	FALSE
chr11	31433458	A	G	ENST00000532287	ENSG00000148950	IMMP1L	TRUE	FALSE
chr11	31433458	A	T	ENST00000532287	ENSG00000148950	IMMP1L	TRUE	FALSE
chr11	31433459	C	A	ENST00000532287	ENSG00000148950	IMMP1L	TRUE	FALSE
chr11	31433459	C	G	ENST00000532287	ENSG00000148950	IMMP1L	TRUE	FALSE
chr11	31433459	C	T	ENST00000532287	ENSG00000148950	IMMP1L	TRUE	FALSE
chr11	31433462	T	A	ENST00000532287	ENSG00000148950	IMMP1L	FALSE	FALSE
chr11	31433474	G	A	ENST00000532287	ENSG00000148950	IMMP1L	FALSE	FALSE
chr11	31433477	C	A	ENST00000532287	ENSG00000148950	IMMP1L	FALSE	FALSE
chr11	31433480	T	A	ENST00000532287	ENSG00000148950	IMMP1L	FALSE	FALSE
chr11	31433489	C	A	ENST00000532287	ENSG00000148950	IMMP1L	FALSE	FALSE
chr11	31433490	A	C	ENST00000532287	ENSG00000148950	IMMP1L	FALSE	FALSE
chr11	31433490	A	T	ENST00000532287	ENSG00000148950	IMMP1L	FALSE	FALSE
chr11	31433504	C	A	ENST00000532287	ENSG00000148950	IMMP1L	FALSE	FALSE
chr11	31433505	A	C	ENST00000532287	ENSG00000148950	IMMP1L	FALSE	FALSE
chr11	31433505	A	T	ENST00000532287	ENSG00000148950	IMMP1L	FALSE	FALSE
chr11	31433508	G	T	ENST00000532287	ENSG00000148950	IMMP1L	FALSE	FALSE
chr11	31433531	G	A	ENST00000532287	ENSG00000148950	IMMP1L	TRUE	TRUE
chr11	31433546	C	A	ENST00000532287	ENSG00000148950	IMMP1L	TRUE	TRUE
chr11	31433548	A	C	ENST00000532287	ENSG00000148950	IMMP1L	TRUE	TRUE
chr11	31433548	A	T	ENST00000532287	ENSG00000148950	IMMP1L	TRUE	TRUE
chr11	31433550	C	T	ENST00000532287	ENSG00000148950	IMMP1L	TRUE	TRUE
chr11	31433551	C	T	ENST00000532287	ENSG00000148950	IMMP1L	TRUE	TRUE
chr11	31433571	C	A	ENST00000532287	ENSG00000148950	IMMP1L	TRUE	FALSE
chr11	31433571	C	G	ENST00000532287	ENSG00000148950	IMMP1L	TRUE	FALSE
chr11	31433571	C	T	ENST00000532287	ENSG00000148950	IMMP1L	TRUE	FALSE
chr11	31433572	T	A	ENST00000532287	ENSG00000148950	IMMP1L	TRUE	FALSE
chr11	31433572	T	C	ENST00000532287	ENSG00000148950	IMMP1L	TRUE	FALSE
chr11	31433572	T	G	ENST00000532287	ENSG00000148950	IMMP1L	TRUE	FALSE
chr11	31456258	A	C	ENST00000532287	ENSG00000148950	IMMP1L	TRUE	FALSE
chr11	31456258	A	G	ENST00000532287	ENSG00000148950	IMMP1L	TRUE	FALSE
chr11	31456258	A	T	ENST00000532287	ENSG00000148950	IMMP1L	TRUE	FALSE
chr11	31456259	C	A	ENST00000532287	ENSG00000148950	IMMP1L	TRUE	FALSE
chr11	31456259	C	G	ENST00000532287	ENSG00000148950	IMMP1L	TRUE	FALSE
chr11	31456259	C	T	ENST00000532287	ENSG00000148950	IMMP1L	TRUE	FALSE
chr11	31456260	A	C	ENST00000532287	ENSG00000148950	IMMP1L	TRUE	TRUE
chr11	31456260	A	T	ENST00000532287	ENSG00000148950	IMMP1L	TRUE	TRUE
chr11	31456274	T	A	ENST00000532287	ENSG00000148950	IMMP1L	TRUE	TRUE
chr11	31456285	G	C	ENST00000532287	ENSG00000148950	IMMP1L	TRUE	TRUE
chr11	31456285	G	T	ENST00000532287	ENSG00000148950	IMMP1L	TRUE	TRUE
chr11	31456307	T	A	ENST00000532287	ENSG00000148950	IMMP1L	TRUE	TRUE
chr11	31456313	C	A	ENST00000532287	ENSG00000148950	IMMP1L	TRUE	TRUE
chr11	31456316	C	A	ENST00000532287	ENSG00000148950	IMMP1L	TRUE	TRUE
chr11	31456318	A	T	ENST00000532287	ENSG00000148950	IMMP1L	TRUE	TRUE
chr11	31456331	T	A	ENST00000532287	ENSG00000148950	IMMP1L	TRUE	TRUE
chr11	31456334	T	A	ENST00000532287	ENSG00000148950	IMMP1L	TRUE	TRUE
chr11	31456335	A	T	ENST00000532287	ENSG00000148950	IMMP1L	TRUE	TRUE
chr11	31456345	G	C	ENST00000532287	ENSG00000148950	IMMP1L	TRUE	TRUE
chr11	31456345	G	T	ENST00000532287	ENSG00000148950	IMMP1L	TRUE	TRUE
chr11	31456349	T	A	ENST00000532287	ENSG00000148950	IMMP1L	TRUE	TRUE
chr11	31456367	T	A	ENST00000532287	ENSG00000148950	IMMP1L	TRUE	TRUE
chr11	31456387	C	A	ENST00000532287	ENSG00000148950	IMMP1L	TRUE	FALSE
chr11	31456387	C	G	ENST00000532287	ENSG00000148950	IMMP1L	TRUE	FALSE
chr11	31456387	C	T	ENST00000532287	ENSG00000148950	IMMP1L	TRUE	FALSE
chr11	31456388	T	A	ENST00000532287	ENSG00000148950	IMMP1L	TRUE	FALSE
chr11	31456388	T	C	ENST00000532287	ENSG00000148950	IMMP1L	TRUE	FALSE
chr11	31456388	T	G	ENST00000532287	ENSG00000148950	IMMP1L	TRUE	FALSE
chr11	31460624	A	C	ENST00000532287	ENSG00000148950	IMMP1L	TRUE	FALSE
chr11	31460624	A	G	ENST00000532287	ENSG00000148950	IMMP1L	TRUE	FALSE
chr11	31460624	A	T	ENST00000532287	ENSG00000148950	IMMP1L	TRUE	FALSE
chr11	31460625	C	A	ENST00000532287	ENSG00000148950	IMMP1L	TRUE	FALSE
chr11	31460625	C	G	ENST00000532287	ENSG00000148950	IMMP1L	TRUE	FALSE
chr11	31460625	C	T	ENST00000532287	ENSG00000148950	IMMP1L	TRUE	FALSE
chr11	31460627	T	A	ENST00000532287	ENSG00000148950	IMMP1L	TRUE	TRUE
chr11	31460630	G	A	ENST00000532287	ENSG00000148950	IMMP1L	TRUE	TRUE
chr11	31460637	A	C	ENST00000532287	ENSG00000148950	IMMP1L	TRUE	TRUE
chr11	31460637	A	T	ENST00000532287	ENSG00000148950	IMMP1L	TRUE	TRUE
chr11	31460648	G	A	ENST00000532287	ENSG00000148950	IMMP1L	TRUE	TRUE
chr11	31460660	C	A	ENST00000532287	ENSG00000148950	IMMP1L	TRUE	TRUE
chr11	31460677	G	C	ENST00000532287	ENSG00000148950	IMMP1L	TRUE	TRUE
chr11	31460677	G	T	ENST00000532287	ENSG00000148950	IMMP1L	TRUE	TRUE
chr11	31460684	G	A	ENST00000532287	ENSG00000148950	IMMP1L	TRUE	TRUE
chr11	31460696	C	A	ENST00000532287	ENSG00000148950	IMMP1L	TRUE	TRUE
chr11	31460701	G	C	ENST00000532287	ENSG00000148950	IMMP1L	TRUE	TRUE
chr11	31460701	G	T	ENST00000532287	ENSG00000148950	IMMP1L	TRUE	TRUE
chr11	31460708	C	A	ENST00000532287	ENSG00000148950	IMMP1L	TRUE	TRUE
chr11	31460712	A	T	ENST00000532287	ENSG00000148950	IMMP1L	TRUE	TRUE
chr11	31460715	C	A	ENST00000532287	ENSG00000148950	IMMP1L	TRUE	FALSE
chr11	31460715	C	G	ENST00000532287	ENSG00000148950	IMMP1L	TRUE	FALSE
chr11	31460715	C	T	ENST00000532287	ENSG00000148950	IMMP1L	TRUE	FALSE
chr11	31460716	T	A	ENST00000532287	ENSG00000148950	IMMP1L	TRUE	FALSE
chr11	31460716	T	C	ENST00000532287	ENSG00000148950	IMMP1L	TRUE	FALSE
chr11	31460716	T	G	ENST00000532287	ENSG00000148950	IMMP1L	TRUE	FALSE
chr11	31463170	A	C	ENST00000532287	ENSG00000148950	IMMP1L	TRUE	FALSE
chr11	31463170	A	G	ENST00000532287	ENSG00000148950	IMMP1L	TRUE	FALSE
chr11	31463170	A	T	ENST00000532287	ENSG00000148950	IMMP1L	TRUE	FALSE
chr11	31463171	C	A	ENST00000532287	ENSG00000148950	IMMP1L	TRUE	FALSE
chr11	31463171	C	G	ENST00000532287	ENSG00000148950	IMMP1L	TRUE	FALSE
chr11	31463171	C	T	ENST00000532287	ENSG00000148950	IMMP1L	TRUE	FALSE
chr11	31463190	G	C	ENST00000532287	ENSG00000148950	IMMP1L	TRUE	TRUE
chr11	31463190	G	T	ENST00000532287	ENSG00000148950	IMMP1L	TRUE	TRUE
chr11	31463195	C	A	ENST00000532287	ENSG00000148950	IMMP1L	TRUE	TRUE
chr11	31463202	A	T	ENST00000532287	ENSG00000148950	IMMP1L	TRUE	TRUE
chr11	31463214	A	T	ENST00000532287	ENSG00000148950	IMMP1L	TRUE	FALSE
chr11	31463220	A	C	ENST00000532287	ENSG00000148950	IMMP1L	TRUE	FALSE
chr11	31463220	A	T	ENST00000532287	ENSG00000148950	IMMP1L	TRUE	FALSE
chr11	31463225	G	A	ENST00000532287	ENSG00000148950	IMMP1L	TRUE	FALSE
chr11	31463232	A	C	ENST00000532287	ENSG00000148950	IMMP1L	FALSE	FALSE
chr11	31463232	A	T	ENST00000532287	ENSG00000148950	IMMP1L	FALSE	FALSE
chr11	31463246	G	A	ENST00000532287	ENSG00000148950	IMMP1L	FALSE	FALSE
chr11	31463255	T	A	ENST00000532287	ENSG00000148950	IMMP1L	FALSE	FALSE
chr11	31463306	C	A	ENST00000532287	ENSG00000148950	IMMP1L	TRUE	FALSE
chr11	31463306	C	G	ENST00000532287	ENSG00000148950	IMMP1L	TRUE	FALSE
chr11	31463306	C	T	ENST00000532287	ENSG00000148950	IMMP1L	TRUE	FALSE
chr11	31463307	T	A	ENST00000532287	ENSG00000148950	IMMP1L	TRUE	FALSE
chr11	31463307	T	C	ENST00000532287	ENSG00000148950	IMMP1L	TRUE	FALSE
chr11	31463307	T	G	ENST00000532287	ENSG00000148950	IMMP1L	TRUE	FALSE
chr11	31509517	A	C	ENST00000532287	ENSG00000148950	IMMP1L	FALSE	FALSE
chr11	31509517	A	G	ENST00000532287	ENSG00000148950	IMMP1L	FALSE	FALSE
chr11	31509517	A	T	ENST00000532287	ENSG00000148950	IMMP1L	FALSE	FALSE
chr11	31509518	C	A	ENST00000532287	ENSG00000148950	IMMP1L	FALSE	FALSE
chr11	31509518	C	G	ENST00000532287	ENSG00000148950	IMMP1L	FALSE	FALSE
chr11	31509518	C	T	ENST00000532287	ENSG00000148950	IMMP1L	FALSE	FALSE
chr11	31509805	C	A	ENST00000640961	ENSG00000109911	ELP4	FALSE	FALSE
chr11	31509851	A	T	ENST00000640961	ENSG00000109911	ELP4	TRUE	FALSE
chr11	31509872	C	T	ENST00000640961	ENSG00000109911	ELP4	TRUE	TRUE
chr11	31509887	A	T	ENST00000640961	ENSG00000109911	ELP4	TRUE	TRUE
chr11	31509917	C	T	ENST00000640961	ENSG00000109911	ELP4	TRUE	TRUE
chr11	31509941	C	T	ENST00000640961	ENSG00000109911	ELP4	TRUE	TRUE
chr11	31509948	C	A	ENST00000640961	ENSG00000109911	ELP4	TRUE	TRUE
chr11	31509959	G	T	ENST00000640961	ENSG00000109911	ELP4	TRUE	TRUE
chr11	31509962	C	T	ENST00000640961	ENSG00000109911	ELP4	TRUE	TRUE
chr11	31509975	C	A	ENST00000640961	ENSG00000109911	ELP4	TRUE	TRUE
chr11	31509975	C	G	ENST00000640961	ENSG00000109911	ELP4	TRUE	TRUE
chr11	31509998	C	T	ENST00000640961	ENSG00000109911	ELP4	TRUE	TRUE
chr11	31510005	T	A	ENST00000640961	ENSG00000109911	ELP4	TRUE	TRUE
chr11	31510005	T	G	ENST00000640961	ENSG00000109911	ELP4	TRUE	TRUE
chr11	31510008	G	A	ENST00000640961	ENSG00000109911	ELP4	TRUE	FALSE
chr11	31510008	G	C	ENST00000640961	ENSG00000109911	ELP4	TRUE	FALSE
chr11	31510008	G	T	ENST00000640961	ENSG00000109911	ELP4	TRUE	FALSE
chr11	31510009	T	A	ENST00000640961	ENSG00000109911	ELP4	TRUE	FALSE
chr11	31510009	T	C	ENST00000640961	ENSG00000109911	ELP4	TRUE	FALSE
chr11	31510009	T	G	ENST00000640961	ENSG00000109911	ELP4	TRUE	FALSE
chr11	31520054	A	C	ENST00000640961	ENSG00000109911	ELP4	TRUE	FALSE
chr11	31520054	A	G	ENST00000640961	ENSG00000109911	ELP4	TRUE	FALSE
chr11	31520054	A	T	ENST00000640961	ENSG00000109911	ELP4	TRUE	FALSE
chr11	31520055	G	A	ENST00000640961	ENSG00000109911	ELP4	TRUE	FALSE
chr11	31520055	G	C	ENST00000640961	ENSG00000109911	ELP4	TRUE	FALSE
chr11	31520055	G	T	ENST00000640961	ENSG00000109911	ELP4	TRUE	FALSE
chr11	31520058	G	T	ENST00000640961	ENSG00000109911	ELP4	TRUE	TRUE
chr11	31520065	T	A	ENST00000640961	ENSG00000109911	ELP4	TRUE	TRUE
chr11	31520065	T	G	ENST00000640961	ENSG00000109911	ELP4	TRUE	TRUE
chr11	31520073	G	T	ENST00000640961	ENSG00000109911	ELP4	TRUE	TRUE
chr11	31520091	G	T	ENST00000640961	ENSG00000109911	ELP4	TRUE	TRUE
chr11	31520092	G	A	ENST00000640961	ENSG00000109911	ELP4	TRUE	FALSE
chr11	31520092	G	C	ENST00000640961	ENSG00000109911	ELP4	TRUE	FALSE
chr11	31520092	G	T	ENST00000640961	ENSG00000109911	ELP4	TRUE	FALSE
chr11	31520093	T	A	ENST00000640961	ENSG00000109911	ELP4	TRUE	FALSE
chr11	31520093	T	C	ENST00000640961	ENSG00000109911	ELP4	TRUE	FALSE
chr11	31520093	T	G	ENST00000640961	ENSG00000109911	ELP4	TRUE	FALSE
chr11	31539660	A	C	ENST00000640961	ENSG00000109911	ELP4	TRUE	FALSE
chr11	31539660	A	G	ENST00000640961	ENSG00000109911	ELP4	TRUE	FALSE
chr11	31539660	A	T	ENST00000640961	ENSG00000109911	ELP4	TRUE	FALSE
chr11	31539661	G	A	ENST00000640961	ENSG00000109911	ELP4	TRUE	FALSE
chr11	31539661	G	C	ENST00000640961	ENSG00000109911	ELP4	TRUE	FALSE
chr11	31539661	G	T	ENST00000640961	ENSG00000109911	ELP4	TRUE	FALSE
chr11	31539664	G	T	ENST00000640961	ENSG00000109911	ELP4	TRUE	TRUE
chr11	31539670	A	T	ENST00000640961	ENSG00000109911	ELP4	TRUE	TRUE
chr11	31539675	T	A	ENST00000640961	ENSG00000109911	ELP4	TRUE	TRUE
chr11	31539675	T	G	ENST00000640961	ENSG00000109911	ELP4	TRUE	TRUE
chr11	31539684	C	A	ENST00000640961	ENSG00000109911	ELP4	TRUE	TRUE
chr11	31539684	C	G	ENST00000640961	ENSG00000109911	ELP4	TRUE	TRUE
chr11	31539686	C	A	ENST00000640961	ENSG00000109911	ELP4	TRUE	TRUE
chr11	31539686	C	G	ENST00000640961	ENSG00000109911	ELP4	TRUE	TRUE
chr11	31539692	T	A	ENST00000640961	ENSG00000109911	ELP4	TRUE	TRUE
chr11	31539700	A	T	ENST00000640961	ENSG00000109911	ELP4	TRUE	TRUE
chr11	31539705	T	A	ENST00000640961	ENSG00000109911	ELP4	TRUE	TRUE
chr11	31539705	T	G	ENST00000640961	ENSG00000109911	ELP4	TRUE	TRUE
chr11	31539715	G	T	ENST00000640961	ENSG00000109911	ELP4	TRUE	TRUE
chr11	31539718	G	T	ENST00000640961	ENSG00000109911	ELP4	TRUE	TRUE
chr11	31539740	T	A	ENST00000640961	ENSG00000109911	ELP4	TRUE	TRUE
chr11	31539743	T	A	ENST00000640961	ENSG00000109911	ELP4	TRUE	TRUE
chr11	31539757	A	T	ENST00000640961	ENSG00000109911	ELP4	TRUE	TRUE
chr11	31539760	G	T	ENST00000640961	ENSG00000109911	ELP4	TRUE	TRUE
chr11	31539779	T	A	ENST00000640961	ENSG00000109911	ELP4	TRUE	TRUE
chr11	31539779	T	G	ENST00000640961	ENSG00000109911	ELP4	TRUE	TRUE
chr11	31539781	C	T	ENST00000640961	ENSG00000109911	ELP4	TRUE	TRUE
chr11	31539784	G	A	ENST00000640961	ENSG00000109911	ELP4	TRUE	FALSE
chr11	31539784	G	C	ENST00000640961	ENSG00000109911	ELP4	TRUE	FALSE
chr11	31539784	G	T	ENST00000640961	ENSG00000109911	ELP4	TRUE	FALSE
chr11	31539785	T	A	ENST00000640961	ENSG00000109911	ELP4	TRUE	FALSE
chr11	31539785	T	C	ENST00000640961	ENSG00000109911	ELP4	TRUE	FALSE
chr11	31539785	T	G	ENST00000640961	ENSG00000109911	ELP4	TRUE	FALSE
chr11	31594768	A	C	ENST00000640961	ENSG00000109911	ELP4	TRUE	FALSE
chr11	31594768	A	G	ENST00000640961	ENSG00000109911	ELP4	TRUE	FALSE
chr11	31594768	A	T	ENST00000640961	ENSG00000109911	ELP4	TRUE	FALSE
chr11	31594769	G	A	ENST00000640961	ENSG00000109911	ELP4	TRUE	FALSE
chr11	31594769	G	C	ENST00000640961	ENSG00000109911	ELP4	TRUE	FALSE
chr11	31594769	G	T	ENST00000640961	ENSG00000109911	ELP4	TRUE	FALSE
chr11	31594770	G	T	ENST00000640961	ENSG00000109911	ELP4	TRUE	TRUE
chr11	31594786	T	A	ENST00000640961	ENSG00000109911	ELP4	TRUE	TRUE
chr11	31594786	T	G	ENST00000640961	ENSG00000109911	ELP4	TRUE	TRUE
chr11	31594797	A	T	ENST00000640961	ENSG00000109911	ELP4	TRUE	TRUE
chr11	31594802	T	A	ENST00000640961	ENSG00000109911	ELP4	TRUE	TRUE
chr11	31594803	A	T	ENST00000640961	ENSG00000109911	ELP4	TRUE	TRUE
chr11	31594806	A	T	ENST00000640961	ENSG00000109911	ELP4	TRUE	TRUE
chr11	31594809	G	T	ENST00000640961	ENSG00000109911	ELP4	TRUE	TRUE
chr11	31594818	G	T	ENST00000640961	ENSG00000109911	ELP4	TRUE	TRUE
chr11	31594829	C	A	ENST00000640961	ENSG00000109911	ELP4	TRUE	TRUE
chr11	31594829	C	G	ENST00000640961	ENSG00000109911	ELP4	TRUE	TRUE
chr11	31594836	A	T	ENST00000640961	ENSG00000109911	ELP4	TRUE	TRUE
chr11	31594845	G	T	ENST00000640961	ENSG00000109911	ELP4	TRUE	TRUE
chr11	31594857	A	T	ENST00000640961	ENSG00000109911	ELP4	TRUE	TRUE
chr11	31594863	A	T	ENST00000640961	ENSG00000109911	ELP4	TRUE	TRUE
chr11	31594873	G	A	ENST00000640961	ENSG00000109911	ELP4	TRUE	TRUE
chr11	31594874	G	A	ENST00000640961	ENSG00000109911	ELP4	TRUE	TRUE
chr11	31594880	C	A	ENST00000640961	ENSG00000109911	ELP4	TRUE	TRUE
chr11	31594880	C	G	ENST00000640961	ENSG00000109911	ELP4	TRUE	TRUE
chr11	31594881	C	T	ENST00000640961	ENSG00000109911	ELP4	TRUE	TRUE
chr11	31594885	T	A	ENST00000640961	ENSG00000109911	ELP4	TRUE	TRUE
chr11	31594885	T	G	ENST00000640961	ENSG00000109911	ELP4	TRUE	TRUE
chr11	31594888	T	A	ENST00000640961	ENSG00000109911	ELP4	TRUE	TRUE
chr11	31594888	T	G	ENST00000640961	ENSG00000109911	ELP4	TRUE	TRUE
chr11	31594893	A	T	ENST00000640961	ENSG00000109911	ELP4	TRUE	TRUE
chr11	31594899	G	T	ENST00000640961	ENSG00000109911	ELP4	TRUE	TRUE
chr11	31594902	G	A	ENST00000640961	ENSG00000109911	ELP4	TRUE	FALSE
chr11	31594902	G	C	ENST00000640961	ENSG00000109911	ELP4	TRUE	FALSE
chr11	31594902	G	T	ENST00000640961	ENSG00000109911	ELP4	TRUE	FALSE
chr11	31594903	C	A	ENST00000640961	ENSG00000109911	ELP4	TRUE	FALSE
chr11	31594903	C	G	ENST00000640961	ENSG00000109911	ELP4	TRUE	FALSE
chr11	31594903	C	T	ENST00000640961	ENSG00000109911	ELP4	FALSE	FALSE
chr11	31603766	A	C	ENST00000640961	ENSG00000109911	ELP4	TRUE	FALSE
chr11	31603766	A	G	ENST00000640961	ENSG00000109911	ELP4	TRUE	FALSE
chr11	31603766	A	T	ENST00000640961	ENSG00000109911	ELP4	TRUE	FALSE
chr11	31603767	G	A	ENST00000640961	ENSG00000109911	ELP4	TRUE	FALSE
chr11	31603767	G	C	ENST00000640961	ENSG00000109911	ELP4	TRUE	FALSE
chr11	31603767	G	T	ENST00000640961	ENSG00000109911	ELP4	TRUE	FALSE
chr11	31603771	G	T	ENST00000640961	ENSG00000109911	ELP4	TRUE	TRUE
chr11	31603781	C	A	ENST00000640961	ENSG00000109911	ELP4	TRUE	TRUE
chr11	31603781	C	G	ENST00000640961	ENSG00000109911	ELP4	TRUE	TRUE
chr11	31603787	C	A	ENST00000640961	ENSG00000109911	ELP4	TRUE	TRUE
chr11	31603787	C	G	ENST00000640961	ENSG00000109911	ELP4	TRUE	TRUE
chr11	31603789	A	T	ENST00000640961	ENSG00000109911	ELP4	TRUE	TRUE
chr11	31603803	T	A	ENST00000640961	ENSG00000109911	ELP4	TRUE	TRUE
chr11	31603803	T	G	ENST00000640961	ENSG00000109911	ELP4	TRUE	TRUE
chr11	31603806	T	A	ENST00000640961	ENSG00000109911	ELP4	TRUE	TRUE
chr11	31603806	T	G	ENST00000640961	ENSG00000109911	ELP4	TRUE	TRUE
chr11	31603814	C	A	ENST00000640961	ENSG00000109911	ELP4	TRUE	TRUE
chr11	31603814	C	G	ENST00000640961	ENSG00000109911	ELP4	TRUE	TRUE
chr11	31603816	A	T	ENST00000640961	ENSG00000109911	ELP4	TRUE	TRUE
chr11	31603819	A	T	ENST00000640961	ENSG00000109911	ELP4	TRUE	TRUE
chr11	31603828	C	T	ENST00000640961	ENSG00000109911	ELP4	TRUE	TRUE
chr11	31603831	G	T	ENST00000640961	ENSG00000109911	ELP4	TRUE	TRUE
chr11	31603840	G	T	ENST00000640961	ENSG00000109911	ELP4	TRUE	TRUE
chr11	31603847	C	A	ENST00000640961	ENSG00000109911	ELP4	TRUE	TRUE
chr11	31603847	C	G	ENST00000640961	ENSG00000109911	ELP4	TRUE	TRUE
chr11	31603853	G	A	ENST00000640961	ENSG00000109911	ELP4	TRUE	TRUE
chr11	31603854	G	A	ENST00000640961	ENSG00000109911	ELP4	TRUE	TRUE
chr11	31603858	G	T	ENST00000640961	ENSG00000109911	ELP4	TRUE	TRUE
chr11	31603873	G	T	ENST00000640961	ENSG00000109911	ELP4	TRUE	TRUE
chr11	31603876	A	T	ENST00000640961	ENSG00000109911	ELP4	TRUE	TRUE
chr11	31603886	C	A	ENST00000640961	ENSG00000109911	ELP4	TRUE	TRUE
chr11	31603886	C	G	ENST00000640961	ENSG00000109911	ELP4	TRUE	TRUE
chr11	31603894	A	T	ENST00000640961	ENSG00000109911	ELP4	TRUE	TRUE
chr11	31603900	G	T	ENST00000640961	ENSG00000109911	ELP4	TRUE	TRUE
chr11	31603908	G	A	ENST00000640961	ENSG00000109911	ELP4	TRUE	FALSE
chr11	31603908	G	C	ENST00000640961	ENSG00000109911	ELP4	TRUE	FALSE
chr11	31603908	G	T	ENST00000640961	ENSG00000109911	ELP4	TRUE	FALSE
chr11	31603909	T	A	ENST00000640961	ENSG00000109911	ELP4	TRUE	FALSE
chr11	31603909	T	C	ENST00000640961	ENSG00000109911	ELP4	FALSE	FALSE
chr11	31603909	T	G	ENST00000640961	ENSG00000109911	ELP4	TRUE	FALSE
chr11	31627108	A	C	ENST00000640961	ENSG00000109911	ELP4	TRUE	FALSE
chr11	31627108	A	G	ENST00000640961	ENSG00000109911	ELP4	TRUE	FALSE
chr11	31627108	A	T	ENST00000640961	ENSG00000109911	ELP4	TRUE	FALSE
chr11	31627109	G	A	ENST00000640961	ENSG00000109911	ELP4	TRUE	FALSE
chr11	31627109	G	C	ENST00000640961	ENSG00000109911	ELP4	TRUE	FALSE
chr11	31627109	G	T	ENST00000640961	ENSG00000109911	ELP4	TRUE	FALSE
chr11	31627110	T	A	ENST00000640961	ENSG00000109911	ELP4	TRUE	TRUE
chr11	31627115	T	A	ENST00000640961	ENSG00000109911	ELP4	TRUE	TRUE
chr11	31627128	C	A	ENST00000640961	ENSG00000109911	ELP4	TRUE	TRUE
chr11	31627128	C	G	ENST00000640961	ENSG00000109911	ELP4	TRUE	TRUE
chr11	31627132	A	T	ENST00000640961	ENSG00000109911	ELP4	TRUE	TRUE
chr11	31627141	C	T	ENST00000640961	ENSG00000109911	ELP4	TRUE	TRUE
chr11	31627150	C	T	ENST00000640961	ENSG00000109911	ELP4	TRUE	TRUE
chr11	31627164	T	A	ENST00000640961	ENSG00000109911	ELP4	TRUE	TRUE
chr11	31627164	T	G	ENST00000640961	ENSG00000109911	ELP4	TRUE	TRUE
chr11	31627165	G	T	ENST00000640961	ENSG00000109911	ELP4	TRUE	TRUE
chr11	31627168	G	T	ENST00000640961	ENSG00000109911	ELP4	TRUE	TRUE
chr11	31627171	G	T	ENST00000640961	ENSG00000109911	ELP4	TRUE	TRUE
chr11	31627180	G	T	ENST00000640961	ENSG00000109911	ELP4	TRUE	TRUE
chr11	31627192	C	T	ENST00000640961	ENSG00000109911	ELP4
chr11	31627195	G	A	ENST00000640961	ENSG00000109911	ELP4	TRUE	FALSE
chr11	31627195	G	C	ENST00000640961	ENSG00000109911	ELP4	TRUE	FALSE
chr11	31627195	G	T	ENST00000640961	ENSG00000109911	ELP4	TRUE	FALSE
chr11	31627196	T	A	ENST00000640961	ENSG00000109911	ELP4	TRUE	FALSE
chr11	31627196	T	C	ENST00000640961	ENSG00000109911	ELP4	TRUE	FALSE
chr11	31627196	T	G	ENST00000640961	ENSG00000109911	ELP4	TRUE	FALSE
chr11	31632215	A	C	ENST00000640961	ENSG00000109911	ELP4	TRUE	FALSE
chr11	31632215	A	G	ENST00000640961	ENSG00000109911	ELP4	TRUE	FALSE
chr11	31632215	A	T	ENST00000640961	ENSG00000109911	ELP4	TRUE	FALSE
chr11	31632216	G	A	ENST00000640961	ENSG00000109911	ELP4	TRUE	FALSE
chr11	31632216	G	C	ENST00000640961	ENSG00000109911	ELP4	TRUE	FALSE
chr11	31632216	G	T	ENST00000640961	ENSG00000109911	ELP4	TRUE	FALSE
chr11	31632217	A	T	ENST00000640961	ENSG00000109911	ELP4	TRUE	TRUE
chr11	31632220	A	T	ENST00000640961	ENSG00000109911	ELP4	TRUE	TRUE
chr11	31632223	C	T	ENST00000640961	ENSG00000109911	ELP4	TRUE	TRUE
chr11	31632226	A	T	ENST00000640961	ENSG00000109911	ELP4	TRUE	TRUE
chr11	31632236	T	A	ENST00000640961	ENSG00000109911	ELP4	TRUE	TRUE
chr11	31632236	T	G	ENST00000640961	ENSG00000109911	ELP4	TRUE	TRUE
chr11	31632238	A	T	ENST00000640961	ENSG00000109911	ELP4	TRUE	TRUE
chr11	31632244	G	T	ENST00000640961	ENSG00000109911	ELP4	TRUE	TRUE
chr11	31632250	C	T	ENST00000640961	ENSG00000109911	ELP4	TRUE	TRUE
chr11	31632263	C	A	ENST00000640961	ENSG00000109911	ELP4	TRUE	TRUE
chr11	31632263	C	G	ENST00000640961	ENSG00000109911	ELP4	TRUE	TRUE
chr11	31632269	T	A	ENST00000640961	ENSG00000109911	ELP4	TRUE	TRUE
chr11	31632269	T	G	ENST00000640961	ENSG00000109911	ELP4	TRUE	TRUE
chr11	31632272	G	A	ENST00000640961	ENSG00000109911	ELP4	TRUE	TRUE
chr11	31632273	G	A	ENST00000640961	ENSG00000109911	ELP4	TRUE	TRUE
chr11	31632274	G	T	ENST00000640961	ENSG00000109911	ELP4	TRUE	TRUE
chr11	31632288	C	A	ENST00000640961	ENSG00000109911	ELP4	TRUE	TRUE
chr11	31632291	T	A	ENST00000640961	ENSG00000109911	ELP4	TRUE	TRUE
chr11	31632295	G	T	ENST00000640961	ENSG00000109911	ELP4	TRUE	TRUE
chr11	31632325	A	T	ENST00000640961	ENSG00000109911	ELP4	TRUE	TRUE
chr11	31632336	T	A	ENST00000640961	ENSG00000109911	ELP4	TRUE	TRUE
chr11	31632336	T	G	ENST00000640961	ENSG00000109911	ELP4	TRUE	TRUE
chr11	31632355	A	T	ENST00000640961	ENSG00000109911	ELP4	TRUE	TRUE
chr11	31632368	C	A	ENST00000640961	ENSG00000109911	ELP4	TRUE	TRUE
chr11	31632368	C	G	ENST00000640961	ENSG00000109911	ELP4	TRUE	TRUE
chr11	31632375	C	A	ENST00000640961	ENSG00000109911	ELP4	TRUE	TRUE
chr11	31632403	C	T	ENST00000640961	ENSG00000109911	ELP4	TRUE	TRUE
chr11	31632406	G	A	ENST00000640961	ENSG00000109911	ELP4	TRUE	FALSE
chr11	31632406	G	C	ENST00000640961	ENSG00000109911	ELP4	TRUE	FALSE
chr11	31632406	G	T	ENST00000640961	ENSG00000109911	ELP4	TRUE	FALSE
chr11	31632407	T	A	ENST00000640961	ENSG00000109911	ELP4	TRUE	FALSE
chr11	31632407	T	C	ENST00000640961	ENSG00000109911	ELP4	FALSE	FALSE
chr11	31632407	T	G	ENST00000640961	ENSG00000109911	ELP4	TRUE	FALSE
chr11	31647739	A	C	ENST00000640961	ENSG00000109911	ELP4	TRUE	FALSE
chr11	31647739	A	G	ENST00000640961	ENSG00000109911	ELP4	TRUE	FALSE
chr11	31647739	A	T	ENST00000640961	ENSG00000109911	ELP4	TRUE	FALSE
chr11	31647740	G	A	ENST00000640961	ENSG00000109911	ELP4	TRUE	FALSE
chr11	31647740	G	C	ENST00000640961	ENSG00000109911	ELP4	TRUE	FALSE
chr11	31647740	G	T	ENST00000640961	ENSG00000109911	ELP4	TRUE	FALSE
chr11	31647744	A	T	ENST00000640961	ENSG00000109911	ELP4	TRUE	TRUE
chr11	31647772	T	A	ENST00000640961	ENSG00000109911	ELP4	TRUE	TRUE
chr11	31647775	C	A	ENST00000640961	ENSG00000109911	ELP4	TRUE	TRUE
chr11	31647775	C	G	ENST00000640961	ENSG00000109911	ELP4	TRUE	TRUE
chr11	31647795	G	T	ENST00000640961	ENSG00000109911	ELP4	TRUE	TRUE
chr11	31647799	C	A	ENST00000640961	ENSG00000109911	ELP4	TRUE	TRUE
chr11	31647799	C	G	ENST00000640961	ENSG00000109911	ELP4	TRUE	TRUE
chr11	31647813	G	T	ENST00000640961	ENSG00000109911	ELP4	TRUE	TRUE
chr11	31647816	A	T	ENST00000640961	ENSG00000109911	ELP4	TRUE	TRUE
chr11	31647819	G	T	ENST00000640961	ENSG00000109911	ELP4	TRUE	TRUE
chr11	31647832	T	A	ENST00000640961	ENSG00000109911	ELP4	TRUE	TRUE
chr11	31647836	T	A	ENST00000640961	ENSG00000109911	ELP4	TRUE	TRUE
chr11	31647836	T	G	ENST00000640961	ENSG00000109911	ELP4	TRUE	TRUE
chr11	31647837	A	T	ENST00000640961	ENSG00000109911	ELP4	TRUE	TRUE
chr11	31647845	T	A	ENST00000640961	ENSG00000109911	ELP4	TRUE	TRUE
chr11	31647845	T	G	ENST00000640961	ENSG00000109911	ELP4	TRUE	TRUE
chr11	31647849	G	T	ENST00000640961	ENSG00000109911	ELP4	TRUE	TRUE
chr11	31647850	G	A	ENST00000640961	ENSG00000109911	ELP4	TRUE	FALSE
chr11	31647850	G	C	ENST00000640961	ENSG00000109911	ELP4	TRUE	FALSE
chr11	31647850	G	T	ENST00000640961	ENSG00000109911	ELP4	TRUE	FALSE
chr11	31647851	T	A	ENST00000640961	ENSG00000109911	ELP4	TRUE	FALSE
chr11	31647851	T	C	ENST00000640961	ENSG00000109911	ELP4	TRUE	FALSE
chr11	31647851	T	G	ENST00000640961	ENSG00000109911	ELP4	TRUE	FALSE
chr11	31650113	A	C	ENST00000640961	ENSG00000109911	ELP4	TRUE	FALSE
chr11	31650113	A	G	ENST00000640961	ENSG00000109911	ELP4	TRUE	FALSE
chr11	31650113	A	T	ENST00000640961	ENSG00000109911	ELP4	TRUE	FALSE
chr11	31650114	G	A	ENST00000640961	ENSG00000109911	ELP4	TRUE	FALSE
chr11	31650114	G	C	ENST00000640961	ENSG00000109911	ELP4	TRUE	FALSE
chr11	31650114	G	T	ENST00000640961	ENSG00000109911	ELP4	TRUE	FALSE
chr11	31650118	T	A	ENST00000640961	ENSG00000109911	ELP4
chr11	31650132	C	T	ENST00000640961	ENSG00000109911	ELP4	TRUE	TRUE
chr11	31650154	T	A	ENST00000640961	ENSG00000109911	ELP4	TRUE	TRUE
chr11	31650161	T	A	ENST00000640961	ENSG00000109911	ELP4	TRUE	TRUE
chr11	31650165	G	T	ENST00000640961	ENSG00000109911	ELP4	TRUE	TRUE
chr11	31650169	C	A	ENST00000640961	ENSG00000109911	ELP4	TRUE	TRUE
chr11	31650169	C	G	ENST00000640961	ENSG00000109911	ELP4	TRUE	TRUE
chr11	31650177	A	T	ENST00000640961	ENSG00000109911	ELP4	FALSE	FALSE
chr11	31650184	T	A	ENST00000640961	ENSG00000109911	ELP4	FALSE	FALSE
chr11	31650184	T	G	ENST00000640961	ENSG00000109911	ELP4	FALSE	FALSE
chr11	31650192	A	T	ENST00000640961	ENSG00000109911	ELP4	FALSE	FALSE
chr11	31650196	T	A	ENST00000640961	ENSG00000109911	ELP4
chr11	31650196	T	G	ENST00000640961	ENSG00000109911	ELP4
chr11	31650198	A	T	ENST00000640961	ENSG00000109911	ELP4
chr11	31650204	A	T	ENST00000640961	ENSG00000109911	ELP4
chr11	31650219	G	T	ENST00000640961	ENSG00000109911	ELP4
chr11	31650222	G	A	ENST00000640961	ENSG00000109911	ELP4	TRUE	FALSE
chr11	31650222	G	C	ENST00000640961	ENSG00000109911	ELP4	TRUE	FALSE
chr11	31650222	G	T	ENST00000640961	ENSG00000109911	ELP4	TRUE	FALSE
chr11	31650223	T	A	ENST00000640961	ENSG00000109911	ELP4	TRUE	FALSE
chr11	31650223	T	C	ENST00000640961	ENSG00000109911	ELP4	FALSE	FALSE
chr11	31650223	T	G	ENST00000640961	ENSG00000109911	ELP4	TRUE	FALSE
chr11	31783391	A	C	ENST00000640961	ENSG00000109911	ELP4	TRUE	FALSE
chr11	31783391	A	G	ENST00000640961	ENSG00000109911	ELP4	TRUE	FALSE
chr11	31783391	A	T	ENST00000640961	ENSG00000109911	ELP4	TRUE	FALSE
chr11	31783392	G	A	ENST00000640961	ENSG00000109911	ELP4	TRUE	FALSE
chr11	31783392	G	C	ENST00000640961	ENSG00000109911	ELP4	TRUE	FALSE
chr11	31783392	G	T	ENST00000640961	ENSG00000109911	ELP4	TRUE	FALSE
chr11	31783393	C	T	ENST00000640961	ENSG00000109911	ELP4	FALSE	FALSE
chr11	31783403	T	A	ENST00000640961	ENSG00000109911	ELP4	FALSE	FALSE
chr11	31783415	T	A	ENST00000640961	ENSG00000109911	ELP4	FALSE	FALSE
chr11	31783418	C	A	ENST00000640961	ENSG00000109911	ELP4	FALSE	FALSE
chr11	31783418	C	G	ENST00000640961	ENSG00000109911	ELP4	FALSE	FALSE
chr11	31783436	C	A	ENST00000640961	ENSG00000109911	ELP4	FALSE	FALSE
chr11	31783436	C	G	ENST00000640961	ENSG00000109911	ELP4	FALSE	FALSE
chr11	31783441	A	T	ENST00000640961	ENSG00000109911	ELP4	FALSE	FALSE
chr11	31783456	G	T	ENST00000640961	ENSG00000109911	ELP4	FALSE	FALSE
chr11	31783465	A	T	ENST00000640961	ENSG00000109911	ELP4	FALSE	FALSE
chr11	31783485	T	A	ENST00000640961	ENSG00000109911	ELP4	FALSE	FALSE
chr11	31783498	G	T	ENST00000640961	ENSG00000109911	ELP4	FALSE	FALSE
chr11	31783504	A	T	ENST00000640961	ENSG00000109911	ELP4	FALSE	FALSE
chr11	31783507	A	T	ENST00000640961	ENSG00000109911	ELP4	FALSE	FALSE
chr11	31789939	G	A	ENST00000640368	ENSG00000007372	PAX6
chr11	31789941	A	C	ENST00000640368	ENSG00000007372	PAX6
chr11	31789941	A	T	ENST00000640368	ENSG00000007372	PAX6
chr11	31789945	T	A	ENST00000640368	ENSG00000007372	PAX6
chr11	31789949	C	T	ENST00000640368	ENSG00000007372	PAX6
chr11	31789950	C	T	ENST00000640368	ENSG00000007372	PAX6
chr11	31789952	G	C	ENST00000640368	ENSG00000007372	PAX6
chr11	31789952	G	T	ENST00000640368	ENSG00000007372	PAX6
chr11	31789957	G	A	ENST00000640368	ENSG00000007372	PAX6
chr11	31789972	C	A	ENST00000640368	ENSG00000007372	PAX6
chr11	31789978	C	A	ENST00000640368	ENSG00000007372	PAX6
chr11	31789987	G	A	ENST00000640368	ENSG00000007372	PAX6
chr11	31789998	G	C	ENST00000640368	ENSG00000007372	PAX6
chr11	31789998	G	T	ENST00000640368	ENSG00000007372	PAX6
chr11	31790020	C	A	ENST00000640368	ENSG00000007372	PAX6	TRUE	FALSE
chr11	31790020	C	G	ENST00000640368	ENSG00000007372	PAX6	TRUE	FALSE
chr11	31790020	C	T	ENST00000640368	ENSG00000007372	PAX6	TRUE	FALSE
chr11	31790021	T	A	ENST00000640368	ENSG00000007372	PAX6	TRUE	FALSE
chr11	31790021	T	C	ENST00000640368	ENSG00000007372	PAX6	TRUE	FALSE
chr11	31790021	T	G	ENST00000640368	ENSG00000007372	PAX6	TRUE	FALSE
chr11	31790708	A	C	ENST00000640368	ENSG00000007372	PAX6	TRUE	FALSE
chr11	31790708	A	G	ENST00000640368	ENSG00000007372	PAX6	TRUE	FALSE
chr11	31790708	A	T	ENST00000640368	ENSG00000007372	PAX6	TRUE	FALSE
chr11	31790709	C	A	ENST00000640368	ENSG00000007372	PAX6	TRUE	FALSE
chr11	31790709	C	G	ENST00000640368	ENSG00000007372	PAX6	TRUE	FALSE
chr11	31790709	C	T	ENST00000640368	ENSG00000007372	PAX6	TRUE	FALSE
chr11	31790710	C	A	ENST00000640368	ENSG00000007372	PAX6	FALSE	FALSE
chr11	31790715	G	C	ENST00000640368	ENSG00000007372	PAX6	FALSE	FALSE
chr11	31790715	G	T	ENST00000640368	ENSG00000007372	PAX6	FALSE	FALSE
chr11	31790727	G	T	ENST00000640368	ENSG00000007372	PAX6	FALSE	FALSE
chr11	31790743	G	A	ENST00000640368	ENSG00000007372	PAX6	FALSE	FALSE
chr11	31790761	G	A	ENST00000640368	ENSG00000007372	PAX6	TRUE	TRUE
chr11	31790777	G	C	ENST00000640368	ENSG00000007372	PAX6	TRUE	TRUE
chr11	31790777	G	T	ENST00000640368	ENSG00000007372	PAX6	TRUE	TRUE
chr11	31790786	A	C	ENST00000640368	ENSG00000007372	PAX6	TRUE	TRUE
chr11	31790786	A	T	ENST00000640368	ENSG00000007372	PAX6	TRUE	TRUE
chr11	31790805	G	T	ENST00000640368	ENSG00000007372	PAX6	TRUE	TRUE
chr11	31790825	G	T	ENST00000640368	ENSG00000007372	PAX6	TRUE	TRUE
chr11	31790831	G	C	ENST00000640368	ENSG00000007372	PAX6	TRUE	TRUE
chr11	31790831	G	T	ENST00000640368	ENSG00000007372	PAX6	TRUE	TRUE
chr11	31790835	G	C	ENST00000640368	ENSG00000007372	PAX6	TRUE	TRUE
chr11	31790835	G	T	ENST00000640368	ENSG00000007372	PAX6	TRUE	TRUE
chr11	31790845	G	A	ENST00000640368	ENSG00000007372	PAX6	TRUE	TRUE
chr11	31790861	C	A	ENST00000640368	ENSG00000007372	PAX6	TRUE	FALSE
chr11	31790861	C	G	ENST00000640368	ENSG00000007372	PAX6	TRUE	FALSE
chr11	31790861	C	T	ENST00000640368	ENSG00000007372	PAX6	TRUE	FALSE
chr11	31790862	T	A	ENST00000640368	ENSG00000007372	PAX6	TRUE	FALSE
chr11	31790862	T	C	ENST00000640368	ENSG00000007372	PAX6	TRUE	FALSE
chr11	31790862	T	G	ENST00000640368	ENSG00000007372	PAX6	TRUE	FALSE
chr11	31793436	A	C	ENST00000640368	ENSG00000007372	PAX6	TRUE	FALSE
chr11	31793436	A	G	ENST00000640368	ENSG00000007372	PAX6	TRUE	FALSE
chr11	31793436	A	T	ENST00000640368	ENSG00000007372	PAX6	TRUE	FALSE
chr11	31793437	C	A	ENST00000640368	ENSG00000007372	PAX6	TRUE	FALSE
chr11	31793437	C	G	ENST00000640368	ENSG00000007372	PAX6	TRUE	FALSE
chr11	31793437	C	T	ENST00000640368	ENSG00000007372	PAX6	TRUE	FALSE
chr11	31793440	G	A	ENST00000640368	ENSG00000007372	PAX6	TRUE	TRUE
chr11	31793492	G	C	ENST00000640368	ENSG00000007372	PAX6	TRUE	TRUE
chr11	31793492	G	T	ENST00000640368	ENSG00000007372	PAX6	TRUE	TRUE
chr11	31793521	G	A	ENST00000640368	ENSG00000007372	PAX6	TRUE	TRUE
chr11	31793526	A	T	ENST00000640368	ENSG00000007372	PAX6	TRUE	TRUE
chr11	31793554	C	A	ENST00000640368	ENSG00000007372	PAX6	TRUE	FALSE
chr11	31793554	C	G	ENST00000640368	ENSG00000007372	PAX6	TRUE	FALSE
chr11	31793554	C	T	ENST00000640368	ENSG00000007372	PAX6	TRUE	FALSE
chr11	31793555	T	A	ENST00000640368	ENSG00000007372	PAX6	TRUE	FALSE
chr11	31793555	T	C	ENST00000640368	ENSG00000007372	PAX6	TRUE	FALSE
chr11	31793555	T	G	ENST00000640368	ENSG00000007372	PAX6	TRUE	FALSE
chr11	31793650	A	C	ENST00000640368	ENSG00000007372	PAX6	TRUE	FALSE
chr11	31793650	A	G	ENST00000640368	ENSG00000007372	PAX6	TRUE	FALSE
chr11	31793650	A	T	ENST00000640368	ENSG00000007372	PAX6	TRUE	FALSE
chr11	31793651	C	A	ENST00000640368	ENSG00000007372	PAX6	TRUE	FALSE
chr11	31793651	C	G	ENST00000640368	ENSG00000007372	PAX6	TRUE	FALSE
chr11	31793651	C	T	ENST00000640368	ENSG00000007372	PAX6	TRUE	FALSE
chr11	31793667	G	A	ENST00000640368	ENSG00000007372	PAX6	TRUE	TRUE
chr11	31793679	G	A	ENST00000640368	ENSG00000007372	PAX6	TRUE	TRUE
chr11	31793680	G	C	ENST00000640368	ENSG00000007372	PAX6	TRUE	TRUE
chr11	31793680	G	T	ENST00000640368	ENSG00000007372	PAX6	TRUE	TRUE
chr11	31793739	G	A	ENST00000640368	ENSG00000007372	PAX6	TRUE	TRUE
chr11	31793742	T	A	ENST00000640368	ENSG00000007372	PAX6	TRUE	TRUE
chr11	31793745	T	A	ENST00000640368	ENSG00000007372	PAX6	TRUE	TRUE
chr11	31793748	G	A	ENST00000640368	ENSG00000007372	PAX6	TRUE	TRUE
chr11	31793760	T	A	ENST00000640368	ENSG00000007372	PAX6	TRUE	TRUE
chr11	31793763	C	A	ENST00000640368	ENSG00000007372	PAX6	TRUE	TRUE
chr11	31793766	C	A	ENST00000640368	ENSG00000007372	PAX6	TRUE	TRUE
chr11	31793769	T	A	ENST00000640368	ENSG00000007372	PAX6	TRUE	TRUE
chr11	31793772	T	A	ENST00000640368	ENSG00000007372	PAX6	TRUE	TRUE
chr11	31793773	C	T	ENST00000640368	ENSG00000007372	PAX6	TRUE	TRUE
chr11	31793774	C	T	ENST00000640368	ENSG00000007372	PAX6	TRUE	TRUE
chr11	31793778	T	A	ENST00000640368	ENSG00000007372	PAX6	TRUE	TRUE
chr11	31793787	G	A	ENST00000640368	ENSG00000007372	PAX6	TRUE	TRUE
chr11	31793797	C	T	ENST00000640368	ENSG00000007372	PAX6	TRUE	TRUE
chr11	31793798	C	T	ENST00000640368	ENSG00000007372	PAX6	TRUE	TRUE
chr11	31793803	C	A	ENST00000640368	ENSG00000007372	PAX6	TRUE	FALSE
chr11	31793803	C	G	ENST00000640368	ENSG00000007372	PAX6	TRUE	FALSE
chr11	31793803	C	T	ENST00000640368	ENSG00000007372	PAX6	TRUE	FALSE
chr11	31793804	T	A	ENST00000640368	ENSG00000007372	PAX6	TRUE	FALSE
chr11	31793804	T	C	ENST00000640368	ENSG00000007372	PAX6	TRUE	FALSE
chr11	31793804	T	G	ENST00000640368	ENSG00000007372	PAX6	TRUE	FALSE
chr11	31794030	A	C	ENST00000640368	ENSG00000007372	PAX6	TRUE	FALSE
chr11	31794030	A	G	ENST00000640368	ENSG00000007372	PAX6	TRUE	FALSE
chr11	31794030	A	T	ENST00000640368	ENSG00000007372	PAX6	TRUE	FALSE
chr11	31794031	C	A	ENST00000640368	ENSG00000007372	PAX6	TRUE	FALSE
chr11	31794031	C	G	ENST00000640368	ENSG00000007372	PAX6	TRUE	FALSE
chr11	31794031	C	T	ENST00000640368	ENSG00000007372	PAX6	TRUE	FALSE
chr11	31794034	G	A	ENST00000640368	ENSG00000007372	PAX6	TRUE	TRUE
chr11	31794040	T	A	ENST00000640368	ENSG00000007372	PAX6	TRUE	TRUE
chr11	31794046	C	A	ENST00000640368	ENSG00000007372	PAX6	TRUE	TRUE
chr11	31794061	T	A	ENST00000640368	ENSG00000007372	PAX6	TRUE	TRUE
chr11	31794073	T	A	ENST00000640368	ENSG00000007372	PAX6	TRUE	TRUE
chr11	31794076	C	A	ENST00000640368	ENSG00000007372	PAX6	TRUE	TRUE
chr11	31794079	G	A	ENST00000640368	ENSG00000007372	PAX6	TRUE	TRUE
chr11	31794095	A	C	ENST00000640368	ENSG00000007372	PAX6	TRUE	TRUE
chr11	31794095	A	T	ENST00000640368	ENSG00000007372	PAX6	TRUE	TRUE
chr11	31794106	T	A	ENST00000640368	ENSG00000007372	PAX6	TRUE	TRUE
chr11	31794109	C	A	ENST00000640368	ENSG00000007372	PAX6	TRUE	TRUE
chr11	31794115	C	A	ENST00000640368	ENSG00000007372	PAX6	TRUE	FALSE
chr11	31794115	C	G	ENST00000640368	ENSG00000007372	PAX6	TRUE	FALSE
chr11	31794115	C	T	ENST00000640368	ENSG00000007372	PAX6	TRUE	FALSE
chr11	31794116	T	A	ENST00000640368	ENSG00000007372	PAX6	TRUE	FALSE
chr11	31794116	T	C	ENST00000640368	ENSG00000007372	PAX6	TRUE	FALSE
chr11	31794116	T	G	ENST00000640368	ENSG00000007372	PAX6	TRUE	FALSE
chr11	31794628	A	C	ENST00000640368	ENSG00000007372	PAX6	TRUE	FALSE
chr11	31794628	A	G	ENST00000640368	ENSG00000007372	PAX6	TRUE	FALSE
chr11	31794628	A	T	ENST00000640368	ENSG00000007372	PAX6	TRUE	FALSE
chr11	31794629	C	A	ENST00000640368	ENSG00000007372	PAX6	TRUE	FALSE
chr11	31794629	C	G	ENST00000640368	ENSG00000007372	PAX6	TRUE	FALSE
chr11	31794629	C	T	ENST00000640368	ENSG00000007372	PAX6	TRUE	FALSE
chr11	31794630	C	A	ENST00000640368	ENSG00000007372	PAX6	TRUE	TRUE
chr11	31794633	T	A	ENST00000640368	ENSG00000007372	PAX6	TRUE	TRUE
chr11	31794636	C	A	ENST00000640368	ENSG00000007372	PAX6	TRUE	TRUE
chr11	31794645	C	A	ENST00000640368	ENSG00000007372	PAX6	TRUE	TRUE
chr11	31794651	G	A	ENST00000640368	ENSG00000007372	PAX6	TRUE	TRUE
chr11	31794654	C	A	ENST00000640368	ENSG00000007372	PAX6	TRUE	TRUE
chr11	31794657	G	A	ENST00000640368	ENSG00000007372	PAX6	TRUE	TRUE
chr11	31794672	T	A	ENST00000640368	ENSG00000007372	PAX6	TRUE	TRUE
chr11	31794678	T	A	ENST00000640368	ENSG00000007372	PAX6	TRUE	TRUE
chr11	31794681	G	A	ENST00000640368	ENSG00000007372	PAX6	TRUE	TRUE
chr11	31794687	T	A	ENST00000640368	ENSG00000007372	PAX6	TRUE	TRUE
chr11	31794693	T	A	ENST00000640368	ENSG00000007372	PAX6	TRUE	TRUE
chr11	31794699	G	A	ENST00000640368	ENSG00000007372	PAX6	TRUE	TRUE
chr11	31794705	G	A	ENST00000640368	ENSG00000007372	PAX6	TRUE	TRUE
chr11	31794711	G	A	ENST00000640368	ENSG00000007372	PAX6	TRUE	TRUE
chr11	31794717	C	A	ENST00000640368	ENSG00000007372	PAX6	TRUE	TRUE
chr11	31794722	G	C	ENST00000640368	ENSG00000007372	PAX6	TRUE	TRUE
chr11	31794722	G	T	ENST00000640368	ENSG00000007372	PAX6	TRUE	TRUE
chr11	31794729	C	A	ENST00000640368	ENSG00000007372	PAX6	TRUE	TRUE
chr11	31794732	C	A	ENST00000640368	ENSG00000007372	PAX6	TRUE	TRUE
chr11	31794759	C	A	ENST00000640368	ENSG00000007372	PAX6	TRUE	TRUE
chr11	31794762	C	A	ENST00000640368	ENSG00000007372	PAX6	TRUE	TRUE
chr11	31794768	C	A	ENST00000640368	ENSG00000007372	PAX6	TRUE	TRUE
chr11	31794771	C	A	ENST00000640368	ENSG00000007372	PAX6	TRUE	TRUE
chr11	31794774	G	A	ENST00000640368	ENSG00000007372	PAX6	TRUE	TRUE
chr11	31794777	G	A	ENST00000640368	ENSG00000007372	PAX6	TRUE	TRUE
chr11	31794780	G	A	ENST00000640368	ENSG00000007372	PAX6	TRUE	TRUE
chr11	31794781	G	T	ENST00000640368	ENSG00000007372	PAX6	TRUE	TRUE
chr11	31794789	C	A	ENST00000640368	ENSG00000007372	PAX6	TRUE	FALSE
chr11	31794789	C	G	ENST00000640368	ENSG00000007372	PAX6	TRUE	FALSE
chr11	31794789	C	T	ENST00000640368	ENSG00000007372	PAX6	TRUE	FALSE
chr11	31794790	T	A	ENST00000640368	ENSG00000007372	PAX6	TRUE	FALSE
chr11	31794790	T	C	ENST00000640368	ENSG00000007372	PAX6	TRUE	FALSE
chr11	31794790	T	G	ENST00000640368	ENSG00000007372	PAX6	TRUE	FALSE
chr11	31800689	A	C	ENST00000640368	ENSG00000007372	PAX6	TRUE	FALSE
chr11	31800689	A	G	ENST00000640368	ENSG00000007372	PAX6	TRUE	FALSE
chr11	31800689	A	T	ENST00000640368	ENSG00000007372	PAX6	TRUE	FALSE
chr11	31800690	C	A	ENST00000640368	ENSG00000007372	PAX6	TRUE	FALSE
chr11	31800690	C	G	ENST00000640368	ENSG00000007372	PAX6	TRUE	FALSE
chr11	31800690	C	T	ENST00000640368	ENSG00000007372	PAX6	TRUE	FALSE
chr11	31800694	G	A	ENST00000640368	ENSG00000007372	PAX6	TRUE	TRUE
chr11	31800703	G	A	ENST00000640368	ENSG00000007372	PAX6	TRUE	TRUE
chr11	31800714	G	T	ENST00000640368	ENSG00000007372	PAX6	TRUE	TRUE
chr11	31800725	A	C	ENST00000640368	ENSG00000007372	PAX6	TRUE	TRUE
chr11	31800725	A	T	ENST00000640368	ENSG00000007372	PAX6	TRUE	TRUE
chr11	31800728	C	T	ENST00000640368	ENSG00000007372	PAX6	TRUE	TRUE
chr11	31800729	C	T	ENST00000640368	ENSG00000007372	PAX6	TRUE	TRUE
chr11	31800746	C	T	ENST00000640368	ENSG00000007372	PAX6	TRUE	TRUE
chr11	31800747	C	T	ENST00000640368	ENSG00000007372	PAX6	TRUE	TRUE
chr11	31800754	C	A	ENST00000640368	ENSG00000007372	PAX6	TRUE	TRUE
chr11	31800760	G	A	ENST00000640368	ENSG00000007372	PAX6	TRUE	TRUE
chr11	31800768	A	T	ENST00000640368	ENSG00000007372	PAX6	TRUE	TRUE
chr11	31800781	T	A	ENST00000640368	ENSG00000007372	PAX6	TRUE	TRUE
chr11	31800785	A	C	ENST00000640368	ENSG00000007372	PAX6	TRUE	TRUE
chr11	31800785	A	T	ENST00000640368	ENSG00000007372	PAX6	TRUE	TRUE
chr11	31800808	G	A	ENST00000640368	ENSG00000007372	PAX6	TRUE	TRUE
chr11	31800811	G	A	ENST00000640368	ENSG00000007372	PAX6	TRUE	TRUE
chr11	31800814	T	A	ENST00000640368	ENSG00000007372	PAX6	TRUE	TRUE
chr11	31800817	C	A	ENST00000640368	ENSG00000007372	PAX6	TRUE	TRUE
chr11	31800841	T	A	ENST00000640368	ENSG00000007372	PAX6	TRUE	TRUE
chr11	31800849	G	C	ENST00000640368	ENSG00000007372	PAX6	TRUE	TRUE
chr11	31800849	G	T	ENST00000640368	ENSG00000007372	PAX6	TRUE	TRUE
chr11	31800852	G	C	ENST00000640368	ENSG00000007372	PAX6	TRUE	TRUE
chr11	31800852	G	T	ENST00000640368	ENSG00000007372	PAX6	TRUE	TRUE
chr11	31800857	C	A	ENST00000640368	ENSG00000007372	PAX6	TRUE	FALSE
chr11	31800857	C	G	ENST00000640368	ENSG00000007372	PAX6	TRUE	FALSE
chr11	31800857	C	T	ENST00000640368	ENSG00000007372	PAX6	TRUE	FALSE
chr11	31800858	T	A	ENST00000640368	ENSG00000007372	PAX6	TRUE	FALSE
chr11	31800858	T	C	ENST00000640368	ENSG00000007372	PAX6	TRUE	FALSE
chr11	31800858	T	G	ENST00000640368	ENSG00000007372	PAX6	TRUE	FALSE
chr11	31801559	A	C	ENST00000640368	ENSG00000007372	PAX6	TRUE	FALSE
chr11	31801559	A	G	ENST00000640368	ENSG00000007372	PAX6	TRUE	FALSE
chr11	31801559	A	T	ENST00000640368	ENSG00000007372	PAX6	TRUE	FALSE
chr11	31801560	C	A	ENST00000640368	ENSG00000007372	PAX6	TRUE	FALSE
chr11	31801560	C	G	ENST00000640368	ENSG00000007372	PAX6	TRUE	FALSE
chr11	31801560	C	T	ENST00000640368	ENSG00000007372	PAX6	TRUE	FALSE
chr11	31801582	A	T	ENST00000640368	ENSG00000007372	PAX6	TRUE	TRUE
chr11	31801593	C	A	ENST00000640368	ENSG00000007372	PAX6	TRUE	TRUE
chr11	31801601	A	C	ENST00000640368	ENSG00000007372	PAX6	TRUE	TRUE
chr11	31801601	A	T	ENST00000640368	ENSG00000007372	PAX6	TRUE	TRUE
chr11	31801605	T	A	ENST00000640368	ENSG00000007372	PAX6	TRUE	TRUE
chr11	31801611	G	A	ENST00000640368	ENSG00000007372	PAX6	TRUE	TRUE
chr11	31801617	C	A	ENST00000640368	ENSG00000007372	PAX6	TRUE	TRUE
chr11	31801618	C	T	ENST00000640368	ENSG00000007372	PAX6	TRUE	TRUE
chr11	31801619	C	T	ENST00000640368	ENSG00000007372	PAX6	TRUE	TRUE
chr11	31801636	G	T	ENST00000640368	ENSG00000007372	PAX6	TRUE	TRUE
chr11	31801641	C	A	ENST00000640368	ENSG00000007372	PAX6	TRUE	TRUE
chr11	31801647	T	A	ENST00000640368	ENSG00000007372	PAX6	TRUE	TRUE
chr11	31801648	A	C	ENST00000640368	ENSG00000007372	PAX6	TRUE	TRUE
chr11	31801648	A	T	ENST00000640368	ENSG00000007372	PAX6	TRUE	TRUE
chr11	31801653	G	A	ENST00000640368	ENSG00000007372	PAX6	TRUE	TRUE
chr11	31801662	T	A	ENST00000640368	ENSG00000007372	PAX6	TRUE	TRUE
chr11	31801674	C	A	ENST00000640368	ENSG00000007372	PAX6	TRUE	TRUE
chr11	31801689	T	A	ENST00000640368	ENSG00000007372	PAX6	TRUE	TRUE
chr11	31801695	T	A	ENST00000640368	ENSG00000007372	PAX6	TRUE	TRUE
chr11	31801719	T	A	ENST00000640368	ENSG00000007372	PAX6	TRUE	TRUE
chr11	31801734	C	A	ENST00000640368	ENSG00000007372	PAX6	TRUE	TRUE
chr11	31801735	G	C	ENST00000640368	ENSG00000007372	PAX6	TRUE	TRUE
chr11	31801735	G	T	ENST00000640368	ENSG00000007372	PAX6	TRUE	TRUE
chr11	31801738	A	C	ENST00000640368	ENSG00000007372	PAX6	TRUE	TRUE
chr11	31801738	A	T	ENST00000640368	ENSG00000007372	PAX6	TRUE	TRUE
chr11	31801755	T	A	ENST00000640368	ENSG00000007372	PAX6	TRUE	TRUE
chr11	31801762	A	T	ENST00000640368	ENSG00000007372	PAX6	TRUE	TRUE
chr11	31801767	C	A	ENST00000640368	ENSG00000007372	PAX6	TRUE	TRUE
chr11	31801777	C	A	ENST00000640368	ENSG00000007372	PAX6	TRUE	FALSE
chr11	31801777	C	G	ENST00000640368	ENSG00000007372	PAX6	TRUE	FALSE
chr11	31801777	C	T	ENST00000640368	ENSG00000007372	PAX6	TRUE	FALSE
chr11	31801778	T	A	ENST00000640368	ENSG00000007372	PAX6	TRUE	FALSE
chr11	31801778	T	C	ENST00000640368	ENSG00000007372	PAX6	TRUE	FALSE
chr11	31801778	T	G	ENST00000640368	ENSG00000007372	PAX6	TRUE	FALSE
chr11	31801869	A	C	ENST00000640368	ENSG00000007372	PAX6	TRUE	FALSE
chr11	31801869	A	G	ENST00000640368	ENSG00000007372	PAX6	TRUE	FALSE
chr11	31801869	A	T	ENST00000640368	ENSG00000007372	PAX6	TRUE	FALSE
chr11	31801870	C	A	ENST00000640368	ENSG00000007372	PAX6	TRUE	FALSE
chr11	31801870	C	G	ENST00000640368	ENSG00000007372	PAX6	TRUE	FALSE
chr11	31801870	C	T	ENST00000640368	ENSG00000007372	PAX6	TRUE	FALSE
chr11	31801876	G	A	ENST00000640368	ENSG00000007372	PAX6	TRUE	TRUE
chr11	31801891	G	A	ENST00000640368	ENSG00000007372	PAX6	TRUE	TRUE
chr11	31801897	T	A	ENST00000640368	ENSG00000007372	PAX6	TRUE	TRUE
chr11	31801913	C	A	ENST00000640368	ENSG00000007372	PAX6	FALSE	FALSE
chr11	31801913	C	G	ENST00000640368	ENSG00000007372	PAX6	FALSE	FALSE
chr11	31801913	C	T	ENST00000640368	ENSG00000007372	PAX6	FALSE	FALSE
chr11	31801914	T	A	ENST00000640368	ENSG00000007372	PAX6	FALSE	FALSE
chr11	31801914	T	C	ENST00000640368	ENSG00000007372	PAX6	FALSE	FALSE
chr11	31801914	T	G	ENST00000640368	ENSG00000007372	PAX6	FALSE	FALSE
chr11	31802702	A	C	ENST00000640368	ENSG00000007372	PAX6	TRUE	FALSE
chr11	31802702	A	G	ENST00000640368	ENSG00000007372	PAX6	TRUE	FALSE
chr11	31802702	A	T	ENST00000640368	ENSG00000007372	PAX6	TRUE	FALSE
chr11	31802703	C	A	ENST00000640368	ENSG00000007372	PAX6	TRUE	FALSE
chr11	31802703	C	G	ENST00000640368	ENSG00000007372	PAX6	TRUE	FALSE
chr11	31802703	C	T	ENST00000640368	ENSG00000007372	PAX6	TRUE	FALSE
chr11	31802706	G	A	ENST00000640368	ENSG00000007372	PAX6	TRUE	TRUE
chr11	31802715	G	A	ENST00000640368	ENSG00000007372	PAX6	TRUE	TRUE
chr11	31802725	G	T	ENST00000640368	ENSG00000007372	PAX6	TRUE	TRUE
chr11	31802754	C	A	ENST00000640368	ENSG00000007372	PAX6	TRUE	TRUE
chr11	31802763	T	A	ENST00000640368	ENSG00000007372	PAX6	TRUE	TRUE
chr11	31802766	G	A	ENST00000640368	ENSG00000007372	PAX6	TRUE	TRUE
chr11	31802817	G	A	ENST00000640368	ENSG00000007372	PAX6	FALSE	FALSE
chr11	31802826	C	A	ENST00000640368	ENSG00000007372	PAX6	FALSE	FALSE
chr11	31802835	C	A	ENST00000640368	ENSG00000007372	PAX6	TRUE	FALSE
chr11	31802835	C	G	ENST00000640368	ENSG00000007372	PAX6	TRUE	FALSE
chr11	31802835	C	T	ENST00000640368	ENSG00000007372	PAX6	TRUE	FALSE
chr11	31802836	T	A	ENST00000640368	ENSG00000007372	PAX6	TRUE	FALSE
chr11	31802836	T	C	ENST00000640368	ENSG00000007372	PAX6	TRUE	FALSE
chr11	31802836	T	G	ENST00000640368	ENSG00000007372	PAX6	TRUE	FALSE
chr11	31806400	A	C	ENST00000640368	ENSG00000007372	PAX6	TRUE	FALSE
chr11	31806400	A	G	ENST00000640368	ENSG00000007372	PAX6	TRUE	FALSE
chr11	31806400	A	T	ENST00000640368	ENSG00000007372	PAX6	TRUE	FALSE
chr11	31806401	C	A	ENST00000640368	ENSG00000007372	PAX6	TRUE	FALSE
chr11	31806401	C	G	ENST00000640368	ENSG00000007372	PAX6	TRUE	FALSE
chr11	31806401	C	T	ENST00000640368	ENSG00000007372	PAX6	TRUE	FALSE
chr11	31806408	G	A	ENST00000640368	ENSG00000007372	PAX6	FALSE	FALSE
chr11	31806463	C	A	ENST00000640368	ENSG00000007372	PAX6	TRUE	FALSE
chr11	31806463	C	G	ENST00000640368	ENSG00000007372	PAX6	TRUE	FALSE
chr11	31806463	C	T	ENST00000640368	ENSG00000007372	PAX6	TRUE	FALSE
chr11	31806464	T	A	ENST00000640368	ENSG00000007372	PAX6	TRUE	FALSE
chr11	31806464	T	C	ENST00000640368	ENSG00000007372	PAX6	TRUE	FALSE
chr11	31806464	T	G	ENST00000640368	ENSG00000007372	PAX6	TRUE	FALSE
chr11	31806847	G	A	ENST00000640368	ENSG00000007372	PAX6	FALSE	FALSE
chr11	31806847	G	C	ENST00000640368	ENSG00000007372	PAX6	FALSE	FALSE
chr11	31806847	G	T	ENST00000640368	ENSG00000007372	PAX6	FALSE	FALSE
chr11	31806848	C	A	ENST00000640368	ENSG00000007372	PAX6	FALSE	FALSE
chr11	31806848	C	G	ENST00000640368	ENSG00000007372	PAX6	FALSE	FALSE
chr11	31806848	C	T	ENST00000640368	ENSG00000007372	PAX6	FALSE	FALSE
chr11	31806926	C	A	ENST00000640368	ENSG00000007372	PAX6	TRUE	FALSE
chr11	31806926	C	G	ENST00000640368	ENSG00000007372	PAX6	FALSE	FALSE
chr11	31806926	C	T	ENST00000640368	ENSG00000007372	PAX6	TRUE	FALSE
chr11	31806927	T	A	ENST00000640368	ENSG00000007372	PAX6	TRUE	FALSE
chr11	31806927	T	C	ENST00000640368	ENSG00000007372	PAX6	TRUE	FALSE
chr11	31806927	T	G	ENST00000640368	ENSG00000007372	PAX6	TRUE	FALSE
chr11	31810826	A	C	ENST00000640368	ENSG00000007372	PAX6	TRUE	FALSE
chr11	31810826	A	G	ENST00000640368	ENSG00000007372	PAX6	FALSE	FALSE
chr11	31810826	A	T	ENST00000640368	ENSG00000007372	PAX6	TRUE	FALSE
chr11	31810827	C	A	ENST00000640368	ENSG00000007372	PAX6	TRUE	FALSE
chr11	31810827	C	G	ENST00000640368	ENSG00000007372	PAX6	TRUE	FALSE
chr11	31810827	C	T	ENST00000640368	ENSG00000007372	PAX6	TRUE	FALSE
chr11	31811016	C	A	ENST00000640368	ENSG00000007372	PAX6	TRUE	FALSE
chr11	31811016	C	G	ENST00000640368	ENSG00000007372	PAX6	TRUE	FALSE
chr11	31811016	C	T	ENST00000640368	ENSG00000007372	PAX6	TRUE	FALSE
chr11	31811017	T	A	ENST00000640368	ENSG00000007372	PAX6	TRUE	FALSE
chr11	31811017	T	C	ENST00000640368	ENSG00000007372	PAX6	TRUE	FALSE
chr11	31811017	T	G	ENST00000640368	ENSG00000007372	PAX6	TRUE	FALSE
chr11	31811113	A	C	ENST00000640368	ENSG00000007372	PAX6	FALSE	FALSE
chr11	31811113	A	G	ENST00000640368	ENSG00000007372	PAX6	FALSE	FALSE
chr11	31811113	A	T	ENST00000640368	ENSG00000007372	PAX6	FALSE	FALSE
chr11	31811114	C	A	ENST00000640368	ENSG00000007372	PAX6	FALSE	FALSE
chr11	31811114	C	G	ENST00000640368	ENSG00000007372	PAX6	FALSE	FALSE
chr11	31811114	C	T	ENST00000640368	ENSG00000007372	PAX6	FALSE	FALSE
chr11	31816545	G	T	ENST00000532942	ENSG00000285283		FALSE	FALSE
chr11	31816548	G	T	ENST00000532942	ENSG00000285283		FALSE	FALSE
chr11	31816551	G	T	ENST00000532942	ENSG00000285283		FALSE	FALSE
chr11	31816572	A	T	ENST00000532942	ENSG00000285283		FALSE	FALSE
chr11	31816575	C	T	ENST00000532942	ENSG00000285283		FALSE	FALSE
chr11	31816586	C	A	ENST00000532942	ENSG00000285283		FALSE	FALSE
chr11	31816588	C	A	ENST00000532942	ENSG00000285283		FALSE	FALSE
chr11	31816605	G	T	ENST00000532942	ENSG00000285283			FALSE
chr11	31816623	A	T	ENST00000532942	ENSG00000285283
chr11	31816626	G	T	ENST00000532942	ENSG00000285283
chr11	31816640	G	A	ENST00000532942	ENSG00000285283		FALSE	FALSE
chr11	31816640	G	C	ENST00000532942	ENSG00000285283		FALSE	FALSE
chr11	31816640	G	T	ENST00000532942	ENSG00000285283		FALSE	FALSE
chr11	31816641	T	A	ENST00000532942	ENSG00000285283		FALSE	FALSE
chr11	31816641	T	C	ENST00000532942	ENSG00000285283		FALSE	FALSE
chr11	31816641	T	G	ENST00000532942	ENSG00000285283		FALSE	FALSE
chr11	32091231	T	A	ENST00000054950	ENSG00000049449	RCN1	FALSE	FALSE
chr11	32091231	T	G	ENST00000054950	ENSG00000049449	RCN1	FALSE	FALSE
chr11	32091284	A	T	ENST00000054950	ENSG00000049449	RCN1
chr11	32091299	A	T	ENST00000054950	ENSG00000049449	RCN1
chr11	32091302	G	T	ENST00000054950	ENSG00000049449	RCN1
chr11	32091324	C	A	ENST00000054950	ENSG00000049449	RCN1
chr11	32091326	G	T	ENST00000054950	ENSG00000049449	RCN1
chr11	32091335	G	T	ENST00000054950	ENSG00000049449	RCN1
chr11	32091347	G	T	ENST00000054950	ENSG00000049449	RCN1
chr11	32091356	C	T	ENST00000054950	ENSG00000049449	RCN1
chr11	32091365	C	T	ENST00000054950	ENSG00000049449	RCN1
chr11	32091370	C	A	ENST00000054950	ENSG00000049449	RCN1
chr11	32091370	C	G	ENST00000054950	ENSG00000049449	RCN1
chr11	32091377	G	T	ENST00000054950	ENSG00000049449	RCN1
chr11	32091392	A	T	ENST00000054950	ENSG00000049449	RCN1
chr11	32091395	G	T	ENST00000054950	ENSG00000049449	RCN1
chr11	32091404	A	T	ENST00000054950	ENSG00000049449	RCN1	TRUE	TRUE
chr11	32091416	C	T	ENST00000054950	ENSG00000049449	RCN1	TRUE	TRUE
chr11	32091431	G	T	ENST00000054950	ENSG00000049449	RCN1	TRUE	TRUE
chr11	32091437	A	T	ENST00000054950	ENSG00000049449	RCN1	TRUE	TRUE
chr11	32091440	G	T	ENST00000054950	ENSG00000049449	RCN1	TRUE	TRUE
chr11	32091451	G	A	ENST00000054950	ENSG00000049449	RCN1	TRUE	FALSE
chr11	32091451	G	C	ENST00000054950	ENSG00000049449	RCN1	TRUE	FALSE
chr11	32091451	G	T	ENST00000054950	ENSG00000049449	RCN1	TRUE	FALSE
chr11	32091452	T	A	ENST00000054950	ENSG00000049449	RCN1	TRUE	FALSE
chr11	32091452	T	C	ENST00000054950	ENSG00000049449	RCN1	TRUE	FALSE
chr11	32091452	T	G	ENST00000054950	ENSG00000049449	RCN1	TRUE	FALSE
chr11	32097142	A	C	ENST00000054950	ENSG00000049449	RCN1	TRUE	FALSE
chr11	32097142	A	C	ENST00000532942	ENSG00000285283		TRUE	FALSE
chr11	32097142	A	G	ENST00000054950	ENSG00000049449	RCN1	TRUE	FALSE
chr11	32097142	A	G	ENST00000532942	ENSG00000285283		TRUE	FALSE
chr11	32097142	A	T	ENST00000054950	ENSG00000049449	RCN1	TRUE	FALSE
chr11	32097142	A	T	ENST00000532942	ENSG00000285283		TRUE	FALSE
chr11	32097143	G	A	ENST00000054950	ENSG00000049449	RCN1	TRUE	FALSE
chr11	32097143	G	A	ENST00000532942	ENSG00000285283		TRUE	FALSE
chr11	32097143	G	C	ENST00000054950	ENSG00000049449	RCN1	TRUE	FALSE
chr11	32097143	G	C	ENST00000532942	ENSG00000285283		TRUE	FALSE
chr11	32097143	G	T	ENST00000054950	ENSG00000049449	RCN1	TRUE	FALSE
chr11	32097143	G	T	ENST00000532942	ENSG00000285283		TRUE	FALSE
chr11	32097145	A	T	ENST00000054950	ENSG00000049449	RCN1
chr11	32097145	A	T	ENST00000532942	ENSG00000285283
chr11	32097157	C	T	ENST00000054950	ENSG00000049449	RCN1
chr11	32097157	C	T	ENST00000532942	ENSG00000285283
chr11	32097193	G	T	ENST00000054950	ENSG00000049449	RCN1
chr11	32097193	G	T	ENST00000532942	ENSG00000285283
chr11	32097196	G	T	ENST00000054950	ENSG00000049449	RCN1
chr11	32097196	G	T	ENST00000532942	ENSG00000285283
chr11	32097202	A	T	ENST00000054950	ENSG00000049449	RCN1
chr11	32097202	A	T	ENST00000532942	ENSG00000285283
chr11	32097209	G	A	ENST00000054950	ENSG00000049449	RCN1
chr11	32097209	G	A	ENST00000532942	ENSG00000285283
chr11	32097210	G	A	ENST00000054950	ENSG00000049449	RCN1
chr11	32097210	G	A	ENST00000532942	ENSG00000285283
chr11	32097214	A	T	ENST00000054950	ENSG00000049449	RCN1
chr11	32097214	A	T	ENST00000532942	ENSG00000285283
chr11	32097223	C	T	ENST00000054950	ENSG00000049449	RCN1
chr11	32097223	C	T	ENST00000532942	ENSG00000285283
chr11	32097226	A	T	ENST00000054950	ENSG00000049449	RCN1
chr11	32097226	A	T	ENST00000532942	ENSG00000285283
chr11	32097229	A	T	ENST00000054950	ENSG00000049449	RCN1
chr11	32097229	A	T	ENST00000532942	ENSG00000285283
chr11	32097234	C	A	ENST00000054950	ENSG00000049449	RCN1
chr11	32097234	C	A	ENST00000532942	ENSG00000285283
chr11	32097234	C	G	ENST00000054950	ENSG00000049449	RCN1
chr11	32097234	C	G	ENST00000532942	ENSG00000285283
chr11	32097253	A	T	ENST00000054950	ENSG00000049449	RCN1
chr11	32097253	A	T	ENST00000532942	ENSG00000285283
chr11	32097260	G	A	ENST00000054950	ENSG00000049449	RCN1
chr11	32097260	G	A	ENST00000532942	ENSG00000285283
chr11	32097261	G	A	ENST00000054950	ENSG00000049449	RCN1
chr11	32097261	G	A	ENST00000532942	ENSG00000285283
chr11	32097262	A	T	ENST00000054950	ENSG00000049449	RCN1
chr11	32097262	A	T	ENST00000532942	ENSG00000285283
chr11	32097270	T	A	ENST00000054950	ENSG00000049449	RCN1
chr11	32097270	T	A	ENST00000532942	ENSG00000285283
chr11	32097270	T	G	ENST00000054950	ENSG00000049449	RCN1
chr11	32097270	T	G	ENST00000532942	ENSG00000285283
chr11	32097280	A	T	ENST00000054950	ENSG00000049449	RCN1
chr11	32097280	A	T	ENST00000532942	ENSG00000285283
chr11	32097289	A	T	ENST00000054950	ENSG00000049449	RCN1
chr11	32097289	A	T	ENST00000532942	ENSG00000285283
chr11	32097299	G	A	ENST00000054950	ENSG00000049449	RCN1
chr11	32097299	G	A	ENST00000532942	ENSG00000285283
chr11	32097300	G	A	ENST00000054950	ENSG00000049449	RCN1	TRUE	TRUE
chr11	32097300	G	A	ENST00000532942	ENSG00000285283		TRUE	TRUE
chr11	32097301	G	T	ENST00000054950	ENSG00000049449	RCN1	TRUE	TRUE
chr11	32097301	G	T	ENST00000532942	ENSG00000285283		TRUE	TRUE
chr11	32097304	G	T	ENST00000054950	ENSG00000049449	RCN1	TRUE	TRUE
chr11	32097304	G	T	ENST00000532942	ENSG00000285283		TRUE	TRUE
chr11	32097309	C	A	ENST00000054950	ENSG00000049449	RCN1	TRUE	TRUE
chr11	32097309	C	A	ENST00000532942	ENSG00000285283		TRUE	TRUE
chr11	32097309	C	G	ENST00000054950	ENSG00000049449	RCN1	TRUE	TRUE
chr11	32097309	C	G	ENST00000532942	ENSG00000285283		TRUE	TRUE
chr11	32097310	A	T	ENST00000054950	ENSG00000049449	RCN1	TRUE	TRUE
chr11	32097310	A	T	ENST00000532942	ENSG00000285283		TRUE	TRUE
chr11	32097313	C	T	ENST00000054950	ENSG00000049449	RCN1	TRUE	TRUE
chr11	32097313	C	T	ENST00000532942	ENSG00000285283		TRUE	TRUE
chr11	32097324	T	A	ENST00000054950	ENSG00000049449	RCN1	TRUE	TRUE
chr11	32097324	T	A	ENST00000532942	ENSG00000285283		TRUE	TRUE
chr11	32097324	T	G	ENST00000054950	ENSG00000049449	RCN1	TRUE	TRUE
chr11	32097324	T	G	ENST00000532942	ENSG00000285283		TRUE	TRUE
chr11	32097330	C	A	ENST00000054950	ENSG00000049449	RCN1	TRUE	TRUE
chr11	32097330	C	A	ENST00000532942	ENSG00000285283		TRUE	TRUE
chr11	32097330	C	G	ENST00000054950	ENSG00000049449	RCN1	TRUE	TRUE
chr11	32097330	C	G	ENST00000532942	ENSG00000285283		TRUE	TRUE
chr11	32097333	C	A	ENST00000054950	ENSG00000049449	RCN1	TRUE	TRUE
chr11	32097333	C	A	ENST00000532942	ENSG00000285283		TRUE	TRUE
chr11	32097333	C	G	ENST00000054950	ENSG00000049449	RCN1	TRUE	TRUE
chr11	32097333	C	G	ENST00000532942	ENSG00000285283		TRUE	TRUE
chr11	32097337	G	T	ENST00000054950	ENSG00000049449	RCN1	TRUE	TRUE
chr11	32097337	G	T	ENST00000532942	ENSG00000285283		TRUE	TRUE
chr11	32097338	G	A	ENST00000054950	ENSG00000049449	RCN1	TRUE	FALSE
chr11	32097338	G	A	ENST00000532942	ENSG00000285283		TRUE	FALSE
chr11	32097338	G	C	ENST00000054950	ENSG00000049449	RCN1	TRUE	FALSE
chr11	32097338	G	C	ENST00000532942	ENSG00000285283		TRUE	FALSE
chr11	32097338	G	T	ENST00000054950	ENSG00000049449	RCN1	TRUE	FALSE
chr11	32097338	G	T	ENST00000532942	ENSG00000285283		TRUE	FALSE
chr11	32097339	T	A	ENST00000054950	ENSG00000049449	RCN1	TRUE	FALSE
chr11	32097339	T	A	ENST00000532942	ENSG00000285283		TRUE	FALSE
chr11	32097339	T	C	ENST00000054950	ENSG00000049449	RCN1	TRUE	FALSE
chr11	32097339	T	C	ENST00000532942	ENSG00000285283		TRUE	FALSE
chr11	32097339	T	G	ENST00000054950	ENSG00000049449	RCN1	TRUE	FALSE
chr11	32097339	T	G	ENST00000532942	ENSG00000285283		TRUE	FALSE
chr11	32098348	A	C	ENST00000054950	ENSG00000049449	RCN1	TRUE	FALSE
chr11	32098348	A	C	ENST00000532942	ENSG00000285283		TRUE	FALSE
chr11	32098348	A	G	ENST00000054950	ENSG00000049449	RCN1	TRUE	FALSE
chr11	32098348	A	G	ENST00000532942	ENSG00000285283		TRUE	FALSE
chr11	32098348	A	T	ENST00000054950	ENSG00000049449	RCN1	TRUE	FALSE
chr11	32098348	A	T	ENST00000532942	ENSG00000285283		TRUE	FALSE
chr11	32098349	G	A	ENST00000054950	ENSG00000049449	RCN1	TRUE	FALSE
chr11	32098349	G	A	ENST00000532942	ENSG00000285283		TRUE	FALSE
chr11	32098349	G	C	ENST00000054950	ENSG00000049449	RCN1	TRUE	FALSE
chr11	32098349	G	C	ENST00000532942	ENSG00000285283		TRUE	FALSE
chr11	32098349	G	T	ENST00000054950	ENSG00000049449	RCN1	TRUE	FALSE
chr11	32098349	G	T	ENST00000532942	ENSG00000285283		TRUE	FALSE
chr11	32098361	G	T	ENST00000054950	ENSG00000049449	RCN1	TRUE	TRUE
chr11	32098361	G	T	ENST00000532942	ENSG00000285283		TRUE	TRUE
chr11	32098377	C	A	ENST00000054950	ENSG00000049449	RCN1	TRUE	TRUE
chr11	32098377	C	A	ENST00000532942	ENSG00000285283		TRUE	TRUE
chr11	32098377	C	G	ENST00000054950	ENSG00000049449	RCN1	TRUE	TRUE
chr11	32098377	C	G	ENST00000532942	ENSG00000285283		TRUE	TRUE
chr11	32098394	A	T	ENST00000054950	ENSG00000049449	RCN1	TRUE	TRUE
chr11	32098394	A	T	ENST00000532942	ENSG00000285283		TRUE	TRUE
chr11	32098397	A	T	ENST00000054950	ENSG00000049449	RCN1	TRUE	TRUE
chr11	32098397	A	T	ENST00000532942	ENSG00000285283		TRUE	TRUE
chr11	32098415	G	T	ENST00000054950	ENSG00000049449	RCN1
chr11	32098415	G	T	ENST00000532942	ENSG00000285283
chr11	32098418	A	T	ENST00000054950	ENSG00000049449	RCN1
chr11	32098418	A	T	ENST00000532942	ENSG00000285283
chr11	32098421	A	T	ENST00000054950	ENSG00000049449	RCN1
chr11	32098421	A	T	ENST00000532942	ENSG00000285283
chr11	32098427	A	T	ENST00000054950	ENSG00000049449	RCN1
chr11	32098427	A	T	ENST00000532942	ENSG00000285283
chr11	32098466	G	T	ENST00000054950	ENSG00000049449	RCN1
chr11	32098466	G	T	ENST00000532942	ENSG00000285283
chr11	32098469	G	T	ENST00000054950	ENSG00000049449	RCN1
chr11	32098469	G	T	ENST00000532942	ENSG00000285283
chr11	32098493	G	T	ENST00000054950	ENSG00000049449	RCN1
chr11	32098493	G	T	ENST00000532942	ENSG00000285283
chr11	32098496	G	T	ENST00000054950	ENSG00000049449	RCN1
chr11	32098496	G	T	ENST00000532942	ENSG00000285283
chr11	32098502	G	T	ENST00000054950	ENSG00000049449	RCN1	TRUE	TRUE
chr11	32098502	G	T	ENST00000532942	ENSG00000285283		TRUE	TRUE
chr11	32098511	A	T	ENST00000054950	ENSG00000049449	RCN1	TRUE	TRUE
chr11	32098511	A	T	ENST00000532942	ENSG00000285283		TRUE	TRUE
chr11	32098514	G	T	ENST00000054950	ENSG00000049449	RCN1	TRUE	TRUE
chr11	32098514	G	T	ENST00000532942	ENSG00000285283		TRUE	TRUE
chr11	32098527	T	A	ENST00000054950	ENSG00000049449	RCN1	TRUE	TRUE
chr11	32098527	T	A	ENST00000532942	ENSG00000285283		TRUE	TRUE
chr11	32098529	G	A	ENST00000054950	ENSG00000049449	RCN1	TRUE	FALSE
chr11	32098529	G	A	ENST00000532942	ENSG00000285283		TRUE	FALSE
chr11	32098529	G	C	ENST00000054950	ENSG00000049449	RCN1	TRUE	FALSE
chr11	32098529	G	C	ENST00000532942	ENSG00000285283		TRUE	FALSE
chr11	32098529	G	T	ENST00000054950	ENSG00000049449	RCN1	TRUE	FALSE
chr11	32098529	G	T	ENST00000532942	ENSG00000285283		TRUE	FALSE
chr11	32098530	T	A	ENST00000054950	ENSG00000049449	RCN1	TRUE	FALSE
chr11	32098530	T	A	ENST00000532942	ENSG00000285283		TRUE	FALSE
chr11	32098530	T	C	ENST00000054950	ENSG00000049449	RCN1	TRUE	FALSE
chr11	32098530	T	C	ENST00000532942	ENSG00000285283		TRUE	FALSE
chr11	32098530	T	G	ENST00000054950	ENSG00000049449	RCN1	TRUE	FALSE
chr11	32098530	T	G	ENST00000532942	ENSG00000285283		TRUE	FALSE
chr11	32100546	A	C	ENST00000054950	ENSG00000049449	RCN1	TRUE	FALSE
chr11	32100546	A	C	ENST00000532942	ENSG00000285283		TRUE	FALSE
chr11	32100546	A	G	ENST00000054950	ENSG00000049449	RCN1	TRUE	FALSE
chr11	32100546	A	G	ENST00000532942	ENSG00000285283		TRUE	FALSE
chr11	32100546	A	T	ENST00000054950	ENSG00000049449	RCN1	TRUE	FALSE
chr11	32100546	A	T	ENST00000532942	ENSG00000285283		TRUE	FALSE
chr11	32100547	G	A	ENST00000054950	ENSG00000049449	RCN1	TRUE	FALSE
chr11	32100547	G	A	ENST00000532942	ENSG00000285283		TRUE	FALSE
chr11	32100547	G	C	ENST00000054950	ENSG00000049449	RCN1	TRUE	FALSE
chr11	32100547	G	C	ENST00000532942	ENSG00000285283		TRUE	FALSE
chr11	32100547	G	T	ENST00000054950	ENSG00000049449	RCN1	TRUE	FALSE
chr11	32100547	G	T	ENST00000532942	ENSG00000285283		TRUE	FALSE
chr11	32100548	G	T	ENST00000054950	ENSG00000049449	RCN1	TRUE	TRUE
chr11	32100548	G	T	ENST00000532942	ENSG00000285283		TRUE	TRUE
chr11	32100557	G	T	ENST00000054950	ENSG00000049449	RCN1	TRUE	TRUE
chr11	32100557	G	T	ENST00000532942	ENSG00000285283		TRUE	TRUE
chr11	32100569	A	T	ENST00000054950	ENSG00000049449	RCN1	TRUE	TRUE
chr11	32100569	A	T	ENST00000532942	ENSG00000285283		TRUE	TRUE
chr11	32100593	C	T	ENST00000054950	ENSG00000049449	RCN1	TRUE	TRUE
chr11	32100593	C	T	ENST00000532942	ENSG00000285283		TRUE	TRUE
chr11	32100599	G	T	ENST00000054950	ENSG00000049449	RCN1	TRUE	TRUE
chr11	32100599	G	T	ENST00000532942	ENSG00000285283		TRUE	TRUE
chr11	32100604	T	A	ENST00000054950	ENSG00000049449	RCN1	TRUE	TRUE
chr11	32100604	T	A	ENST00000532942	ENSG00000285283		TRUE	TRUE
chr11	32100604	T	G	ENST00000054950	ENSG00000049449	RCN1	TRUE	TRUE
chr11	32100604	T	G	ENST00000532942	ENSG00000285283		TRUE	TRUE
chr11	32100609	G	A	ENST00000054950	ENSG00000049449	RCN1	TRUE	FALSE
chr11	32100609	G	A	ENST00000532942	ENSG00000285283		TRUE	FALSE
chr11	32100609	G	C	ENST00000054950	ENSG00000049449	RCN1	TRUE	FALSE
chr11	32100609	G	C	ENST00000532942	ENSG00000285283		TRUE	FALSE
chr11	32100609	G	T	ENST00000054950	ENSG00000049449	RCN1	TRUE	FALSE
chr11	32100609	G	T	ENST00000532942	ENSG00000285283		TRUE	FALSE
chr11	32100610	T	A	ENST00000054950	ENSG00000049449	RCN1	TRUE	FALSE
chr11	32100610	T	A	ENST00000532942	ENSG00000285283		TRUE	FALSE
chr11	32100610	T	C	ENST00000054950	ENSG00000049449	RCN1	TRUE	FALSE
chr11	32100610	T	C	ENST00000532942	ENSG00000285283		TRUE	FALSE
chr11	32100610	T	G	ENST00000054950	ENSG00000049449	RCN1	TRUE	FALSE
chr11	32100610	T	G	ENST00000532942	ENSG00000285283		TRUE	FALSE
chr11	32103279	A	C	ENST00000054950	ENSG00000049449	RCN1	TRUE	FALSE
chr11	32103279	A	C	ENST00000532942	ENSG00000285283		TRUE	FALSE
chr11	32103279	A	G	ENST00000054950	ENSG00000049449	RCN1	TRUE	FALSE
chr11	32103279	A	G	ENST00000532942	ENSG00000285283		TRUE	FALSE
chr11	32103279	A	T	ENST00000054950	ENSG00000049449	RCN1	TRUE	FALSE
chr11	32103279	A	T	ENST00000532942	ENSG00000285283		TRUE	FALSE
chr11	32103280	G	A	ENST00000054950	ENSG00000049449	RCN1	TRUE	FALSE
chr11	32103280	G	A	ENST00000532942	ENSG00000285283		TRUE	FALSE
chr11	32103280	G	C	ENST00000054950	ENSG00000049449	RCN1	TRUE	FALSE
chr11	32103280	G	C	ENST00000532942	ENSG00000285283		TRUE	FALSE
chr11	32103280	G	T	ENST00000054950	ENSG00000049449	RCN1	TRUE	FALSE
chr11	32103280	G	T	ENST00000532942	ENSG00000285283		TRUE	FALSE
chr11	32103298	G	T	ENST00000054950	ENSG00000049449	RCN1	TRUE	TRUE
chr11	32103298	G	T	ENST00000532942	ENSG00000285283		TRUE	TRUE
chr11	32103301	G	T	ENST00000054950	ENSG00000049449	RCN1
chr11	32103301	G	T	ENST00000532942	ENSG00000285283
chr11	32103313	G	T	ENST00000054950	ENSG00000049449	RCN1
chr11	32103313	G	T	ENST00000532942	ENSG00000285283
chr11	32103323	G	A	ENST00000054950	ENSG00000049449	RCN1
chr11	32103323	G	A	ENST00000532942	ENSG00000285283
chr11	32103324	G	A	ENST00000054950	ENSG00000049449	RCN1
chr11	32103324	G	A	ENST00000532942	ENSG00000285283
chr11	32103329	T	A	ENST00000054950	ENSG00000049449	RCN1
chr11	32103329	T	A	ENST00000532942	ENSG00000285283
chr11	32103329	T	G	ENST00000054950	ENSG00000049449	RCN1
chr11	32103329	T	G	ENST00000532942	ENSG00000285283
chr11	32103332	C	A	ENST00000054950	ENSG00000049449	RCN1
chr11	32103332	C	A	ENST00000532942	ENSG00000285283
chr11	32103332	C	G	ENST00000054950	ENSG00000049449	RCN1
chr11	32103332	C	G	ENST00000532942	ENSG00000285283
chr11	32103334	G	T	ENST00000054950	ENSG00000049449	RCN1
chr11	32103334	G	T	ENST00000532942	ENSG00000285283
chr11	32103340	G	T	ENST00000054950	ENSG00000049449	RCN1
chr11	32103340	G	T	ENST00000532942	ENSG00000285283
chr11	32103343	C	T	ENST00000054950	ENSG00000049449	RCN1
chr11	32103343	C	T	ENST00000532942	ENSG00000285283
chr11	32103352	G	T	ENST00000054950	ENSG00000049449	RCN1
chr11	32103352	G	T	ENST00000532942	ENSG00000285283
chr11	32103370	A	T	ENST00000054950	ENSG00000049449	RCN1
chr11	32103370	A	T	ENST00000532942	ENSG00000285283
chr11	32103379	A	T	ENST00000054950	ENSG00000049449	RCN1
chr11	32103379	A	T	ENST00000532942	ENSG00000285283
chr11	32103383	T	A	ENST00000054950	ENSG00000049449	RCN1
chr11	32103383	T	A	ENST00000532942	ENSG00000285283
chr11	32103383	T	G	ENST00000054950	ENSG00000049449	RCN1
chr11	32103383	T	G	ENST00000532942	ENSG00000285283
chr11	32103388	A	T	ENST00000054950	ENSG00000049449	RCN1
chr11	32103388	A	T	ENST00000532942	ENSG00000285283
chr11	32103394	G	T	ENST00000054950	ENSG00000049449	RCN1
chr11	32103394	G	T	ENST00000532942	ENSG00000285283
chr11	32103407	G	A	ENST00000054950	ENSG00000049449	RCN1
chr11	32103407	G	A	ENST00000532942	ENSG00000285283
chr11	32103408	G	A	ENST00000054950	ENSG00000049449	RCN1
chr11	32103408	G	A	ENST00000532942	ENSG00000285283
chr11	32103418	C	T	ENST00000054950	ENSG00000049449	RCN1
chr11	32103418	C	T	ENST00000532942	ENSG00000285283
chr11	32103426	T	A	ENST00000054950	ENSG00000049449	RCN1
chr11	32103426	T	A	ENST00000532942	ENSG00000285283
chr11	32103426	T	G	ENST00000054950	ENSG00000049449	RCN1
chr11	32103426	T	G	ENST00000532942	ENSG00000285283
chr11	32103436	C	T	ENST00000054950	ENSG00000049449	RCN1
chr11	32103436	C	T	ENST00000532942	ENSG00000285283
chr11	32103442	G	T	ENST00000054950	ENSG00000049449	RCN1
chr11	32103442	G	T	ENST00000532942	ENSG00000285283
chr11	32103462	T	A	ENST00000054950	ENSG00000049449	RCN1
chr11	32103462	T	A	ENST00000532942	ENSG00000285283
chr11	32103462	T	G	ENST00000054950	ENSG00000049449	RCN1
chr11	32103462	T	G	ENST00000532942	ENSG00000285283
chr11	32103463	G	T	ENST00000054950	ENSG00000049449	RCN1
chr11	32103463	G	T	ENST00000532942	ENSG00000285283
chr11	32103467	C	A	ENST00000054950	ENSG00000049449	RCN1
chr11	32103467	C	A	ENST00000532942	ENSG00000285283
chr11	32103467	C	G	ENST00000054950	ENSG00000049449	RCN1
chr11	32103467	C	G	ENST00000532942	ENSG00000285283
chr11	32103472	A	T	ENST00000054950	ENSG00000049449	RCN1
chr11	32103472	A	T	ENST00000532942	ENSG00000285283
chr11	32103478	A	T	ENST00000054950	ENSG00000049449	RCN1
chr11	32103478	A	T	ENST00000532942	ENSG00000285283
chr11	32103481	G	A	ENST00000054950	ENSG00000049449	RCN1	TRUE	FALSE
chr11	32103481	G	A	ENST00000532942	ENSG00000285283		TRUE	FALSE
chr11	32103481	G	C	ENST00000054950	ENSG00000049449	RCN1	TRUE	FALSE
chr11	32103481	G	C	ENST00000532942	ENSG00000285283		TRUE	FALSE
chr11	32103481	G	T	ENST00000054950	ENSG00000049449	RCN1	TRUE	FALSE
chr11	32103481	G	T	ENST00000532942	ENSG00000285283		TRUE	FALSE
chr11	32103482	T	A	ENST00000054950	ENSG00000049449	RCN1	TRUE	FALSE
chr11	32103482	T	A	ENST00000532942	ENSG00000285283		TRUE	FALSE
chr11	32103482	T	C	ENST00000054950	ENSG00000049449	RCN1	TRUE	FALSE
chr11	32103482	T	C	ENST00000532942	ENSG00000285283		TRUE	FALSE
chr11	32103482	T	G	ENST00000054950	ENSG00000049449	RCN1	TRUE	FALSE
chr11	32103482	T	G	ENST00000532942	ENSG00000285283		TRUE	FALSE
chr11	32104363	A	C	ENST00000054950	ENSG00000049449	RCN1	TRUE	FALSE
chr11	32104363	A	C	ENST00000532942	ENSG00000285283		TRUE	FALSE
chr11	32104363	A	G	ENST00000054950	ENSG00000049449	RCN1	TRUE	FALSE
chr11	32104363	A	G	ENST00000532942	ENSG00000285283		TRUE	FALSE
chr11	32104363	A	T	ENST00000054950	ENSG00000049449	RCN1	TRUE	FALSE
chr11	32104363	A	T	ENST00000532942	ENSG00000285283		TRUE	FALSE
chr11	32104364	G	A	ENST00000054950	ENSG00000049449	RCN1	TRUE	FALSE
chr11	32104364	G	A	ENST00000532942	ENSG00000285283		TRUE	FALSE
chr11	32104364	G	C	ENST00000054950	ENSG00000049449	RCN1	TRUE	FALSE
chr11	32104364	G	C	ENST00000532942	ENSG00000285283		TRUE	FALSE
chr11	32104364	G	T	ENST00000054950	ENSG00000049449	RCN1	TRUE	FALSE
chr11	32104364	G	T	ENST00000532942	ENSG00000285283		TRUE	FALSE
chr11	32104368	G	T	ENST00000054950	ENSG00000049449	RCN1	FALSE	FALSE
chr11	32104368	G	T	ENST00000532942	ENSG00000285283		FALSE	FALSE
chr11	32104371	A	T	ENST00000054950	ENSG00000049449	RCN1	FALSE	FALSE
chr11	32104371	A	T	ENST00000532942	ENSG00000285283		FALSE	FALSE
chr11	32104380	A	T	ENST00000054950	ENSG00000049449	RCN1	FALSE	FALSE
chr11	32104380	A	T	ENST00000532942	ENSG00000285283		FALSE	FALSE
chr11	32104383	G	T	ENST00000054950	ENSG00000049449	RCN1	FALSE	FALSE
chr11	32104383	G	T	ENST00000532942	ENSG00000285283		FALSE	FALSE
chr11	32104386	G	T	ENST00000054950	ENSG00000049449	RCN1	FALSE	FALSE
chr11	32104386	G	T	ENST00000532942	ENSG00000285283		FALSE	FALSE
chr11	32104393	T	A	ENST00000054950	ENSG00000049449	RCN1	FALSE	FALSE
chr11	32104393	T	A	ENST00000532942	ENSG00000285283		FALSE	FALSE
chr11	32104395	G	T	ENST00000054950	ENSG00000049449	RCN1	FALSE	FALSE
chr11	32104395	G	T	ENST00000532942	ENSG00000285283		FALSE	FALSE
chr11	32104402	G	A	ENST00000054950	ENSG00000049449	RCN1
chr11	32104402	G	A	ENST00000532942	ENSG00000285283
chr11	32104403	G	A	ENST00000054950	ENSG00000049449	RCN1
chr11	32104403	G	A	ENST00000532942	ENSG00000285283
chr11	32104416	G	T	ENST00000054950	ENSG00000049449	RCN1
chr11	32104416	G	T	ENST00000532942	ENSG00000285283
chr11	32104422	C	T	ENST00000054950	ENSG00000049449	RCN1
chr11	32104422	C	T	ENST00000532942	ENSG00000285283
chr11	32104436	C	A	ENST00000054950	ENSG00000049449	RCN1
chr11	32104436	C	A	ENST00000532942	ENSG00000285283
chr11	32104436	C	G	ENST00000054950	ENSG00000049449	RCN1
chr11	32104436	C	G	ENST00000532942	ENSG00000285283
chr11	32104440	G	T	ENST00000054950	ENSG00000049449	RCN1
chr11	32104440	G	T	ENST00000532942	ENSG00000285283
chr11	32104452	A	T	ENST00000054950	ENSG00000049449	RCN1
chr11	32104452	A	T	ENST00000532942	ENSG00000285283
chr11	32104464	G	T	ENST00000054950	ENSG00000049449	RCN1
chr11	32104464	G	T	ENST00000532942	ENSG00000285283
chr11	32389072	G	A	ENST00000452863	ENSG00000184937	WT1	FALSE	FALSE
chr11	32389078	T	A	ENST00000452863	ENSG00000184937	WT1	FALSE	FALSE
chr11	32389090	T	A	ENST00000452863	ENSG00000184937	WT1	FALSE	FALSE
chr11	32389093	G	A	ENST00000452863	ENSG00000184937	WT1	FALSE	FALSE
chr11	32389116	A	C	ENST00000452863	ENSG00000184937	WT1	FALSE	FALSE
chr11	32389116	A	T	ENST00000452863	ENSG00000184937	WT1	FALSE	FALSE
chr11	32389120	C	A	ENST00000452863	ENSG00000184937	WT1	FALSE	FALSE
chr11	32389125	G	C	ENST00000452863	ENSG00000184937	WT1	FALSE	FALSE
chr11	32389125	G	T	ENST00000452863	ENSG00000184937	WT1	FALSE	FALSE
chr11	32389138	T	A	ENST00000452863	ENSG00000184937	WT1	FALSE	FALSE
chr11	32389141	T	A	ENST00000452863	ENSG00000184937	WT1	FALSE	FALSE
chr11	32389144	G	A	ENST00000452863	ENSG00000184937	WT1	FALSE	FALSE
chr11	32389145	A	T	ENST00000452863	ENSG00000184937	WT1	FALSE	FALSE
chr11	32389154	C	T	ENST00000452863	ENSG00000184937	WT1	FALSE	FALSE
chr11	32389155	C	T	ENST00000452863	ENSG00000184937	WT1	FALSE	FALSE
chr11	32389160	A	T	ENST00000452863	ENSG00000184937	WT1	FALSE	FALSE
chr11	32389174	T	A	ENST00000452863	ENSG00000184937	WT1	FALSE	FALSE
chr11	32389177	C	A	ENST00000452863	ENSG00000184937	WT1	FALSE	FALSE
chr11	32389180	C	A	ENST00000452863	ENSG00000184937	WT1	TRUE	FALSE
chr11	32389180	C	G	ENST00000452863	ENSG00000184937	WT1	TRUE	FALSE
chr11	32389180	C	T	ENST00000452863	ENSG00000184937	WT1	TRUE	FALSE
chr11	32389181	T	A	ENST00000452863	ENSG00000184937	WT1	TRUE	FALSE
chr11	32389181	T	C	ENST00000452863	ENSG00000184937	WT1	TRUE	FALSE
chr11	32389181	T	G	ENST00000452863	ENSG00000184937	WT1	TRUE	FALSE
chr11	32391970	A	C	ENST00000452863	ENSG00000184937	WT1	FALSE	FALSE
chr11	32391970	A	G	ENST00000452863	ENSG00000184937	WT1	FALSE	FALSE
chr11	32391970	A	T	ENST00000452863	ENSG00000184937	WT1	FALSE	FALSE
chr11	32391971	C	A	ENST00000452863	ENSG00000184937	WT1	FALSE	FALSE
chr11	32391971	C	G	ENST00000452863	ENSG00000184937	WT1	FALSE	FALSE
chr11	32391971	C	T	ENST00000452863	ENSG00000184937	WT1	FALSE	FALSE
chr11	32391978	T	A	ENST00000452863	ENSG00000184937	WT1
chr11	32392005	T	A	ENST00000452863	ENSG00000184937	WT1
chr11	32392029	T	A	ENST00000452863	ENSG00000184937	WT1
chr11	32392032	G	A	ENST00000452863	ENSG00000184937	WT1
chr11	32392035	G	A	ENST00000452863	ENSG00000184937	WT1
chr11	32392036	A	T	ENST00000452863	ENSG00000184937	WT1
chr11	32392044	T	A	ENST00000452863	ENSG00000184937	WT1
chr11	32392045	A	T	ENST00000452863	ENSG00000184937	WT1
chr11	32392050	G	A	ENST00000452863	ENSG00000184937	WT1
chr11	32392059	T	A	ENST00000452863	ENSG00000184937	WT1
chr11	32392065	C	A	ENST00000452863	ENSG00000184937	WT1	TRUE	FALSE
chr11	32392065	C	G	ENST00000452863	ENSG00000184937	WT1	TRUE	FALSE
chr11	32392065	C	T	ENST00000452863	ENSG00000184937	WT1	TRUE	FALSE
chr11	32392066	T	A	ENST00000452863	ENSG00000184937	WT1	TRUE	FALSE
chr11	32392066	T	C	ENST00000452863	ENSG00000184937	WT1	TRUE	FALSE
chr11	32392066	T	G	ENST00000452863	ENSG00000184937	WT1	TRUE	FALSE
chr11	32392664	A	C	ENST00000452863	ENSG00000184937	WT1	TRUE	FALSE
chr11	32392664	A	G	ENST00000452863	ENSG00000184937	WT1	TRUE	FALSE
chr11	32392664	A	T	ENST00000452863	ENSG00000184937	WT1	TRUE	FALSE
chr11	32392665	C	A	ENST00000452863	ENSG00000184937	WT1	TRUE	FALSE
chr11	32392665	C	G	ENST00000452863	ENSG00000184937	WT1	TRUE	FALSE
chr11	32392665	C	T	ENST00000452863	ENSG00000184937	WT1	TRUE	FALSE
chr11	32392675	T	A	ENST00000452863	ENSG00000184937	WT1	TRUE	TRUE
chr11	32392681	G	A	ENST00000452863	ENSG00000184937	WT1	TRUE	TRUE
chr11	32392687	T	A	ENST00000452863	ENSG00000184937	WT1	TRUE	TRUE
chr11	32392690	T	A	ENST00000452863	ENSG00000184937	WT1	TRUE	TRUE
chr11	32392696	G	A	ENST00000452863	ENSG00000184937	WT1	TRUE	TRUE
chr11	32392701	G	C	ENST00000452863	ENSG00000184937	WT1	TRUE	TRUE
chr11	32392701	G	T	ENST00000452863	ENSG00000184937	WT1	TRUE	TRUE
chr11	32392717	G	A	ENST00000452863	ENSG00000184937	WT1	TRUE	TRUE
chr11	32392720	C	A	ENST00000452863	ENSG00000184937	WT1	TRUE	TRUE
chr11	32392721	A	T	ENST00000452863	ENSG00000184937	WT1	TRUE	TRUE
chr11	32392729	T	A	ENST00000452863	ENSG00000184937	WT1	TRUE	TRUE
chr11	32392736	A	T	ENST00000452863	ENSG00000184937	WT1	TRUE	TRUE
chr11	32392741	G	A	ENST00000452863	ENSG00000184937	WT1	TRUE	TRUE
chr11	32392742	G	C	ENST00000452863	ENSG00000184937	WT1	TRUE	TRUE
chr11	32392742	G	T	ENST00000452863	ENSG00000184937	WT1	TRUE	TRUE
chr11	32392750	T	A	ENST00000452863	ENSG00000184937	WT1	TRUE	TRUE
chr11	32392753	C	A	ENST00000452863	ENSG00000184937	WT1	TRUE	TRUE
chr11	32392756	C	A	ENST00000452863	ENSG00000184937	WT1	TRUE	FALSE
chr11	32392756	C	G	ENST00000452863	ENSG00000184937	WT1	TRUE	FALSE
chr11	32392756	C	T	ENST00000452863	ENSG00000184937	WT1	TRUE	FALSE
chr11	32392757	T	A	ENST00000452863	ENSG00000184937	WT1	TRUE	FALSE
chr11	32392757	T	C	ENST00000452863	ENSG00000184937	WT1	TRUE	FALSE
chr11	32392757	T	G	ENST00000452863	ENSG00000184937	WT1	TRUE	FALSE
chr11	32396255	A	C	ENST00000452863	ENSG00000184937	WT1	TRUE	FALSE
chr11	32396255	A	G	ENST00000452863	ENSG00000184937	WT1	TRUE	FALSE
chr11	32396255	A	T	ENST00000452863	ENSG00000184937	WT1	TRUE	FALSE
chr11	32396256	C	A	ENST00000452863	ENSG00000184937	WT1	TRUE	FALSE
chr11	32396256	C	G	ENST00000452863	ENSG00000184937	WT1	TRUE	FALSE
chr11	32396256	C	T	ENST00000452863	ENSG00000184937	WT1	TRUE	FALSE
chr11	32396266	T	A	ENST00000452863	ENSG00000184937	WT1	TRUE	TRUE
chr11	32396281	G	A	ENST00000452863	ENSG00000184937	WT1	TRUE	TRUE
chr11	32396283	A	C	ENST00000452863	ENSG00000184937	WT1	TRUE	TRUE
chr11	32396283	A	T	ENST00000452863	ENSG00000184937	WT1	TRUE	TRUE
chr11	32396296	T	A	ENST00000452863	ENSG00000184937	WT1	TRUE	TRUE
chr11	32396300	A	C	ENST00000452863	ENSG00000184937	WT1	TRUE	TRUE
chr11	32396300	A	T	ENST00000452863	ENSG00000184937	WT1	TRUE	TRUE
chr11	32396305	T	A	ENST00000452863	ENSG00000184937	WT1	TRUE	TRUE
chr11	32396308	T	A	ENST00000452863	ENSG00000184937	WT1	TRUE	TRUE
chr11	32396312	G	T	ENST00000452863	ENSG00000184937	WT1	TRUE	TRUE
chr11	32396321	G	C	ENST00000452863	ENSG00000184937	WT1	TRUE	TRUE
chr11	32396321	G	T	ENST00000452863	ENSG00000184937	WT1	TRUE	TRUE
chr11	32396327	A	T	ENST00000452863	ENSG00000184937	WT1	TRUE	TRUE
chr11	32396344	T	A	ENST00000452863	ENSG00000184937	WT1	TRUE	TRUE
chr11	32396347	C	A	ENST00000452863	ENSG00000184937	WT1	TRUE	TRUE
chr11	32396356	C	A	ENST00000452863	ENSG00000184937	WT1	TRUE	TRUE
chr11	32396364	G	T	ENST00000452863	ENSG00000184937	WT1	TRUE	TRUE
chr11	32396389	C	A	ENST00000452863	ENSG00000184937	WT1	TRUE	TRUE
chr11	32396401	G	A	ENST00000452863	ENSG00000184937	WT1	TRUE	TRUE
chr11	32396408	C	A	ENST00000452863	ENSG00000184937	WT1	TRUE	FALSE
chr11	32396408	C	G	ENST00000452863	ENSG00000184937	WT1	TRUE	FALSE
chr11	32396408	C	T	ENST00000452863	ENSG00000184937	WT1	TRUE	FALSE
chr11	32396409	T	A	ENST00000452863	ENSG00000184937	WT1	TRUE	FALSE
chr11	32396409	T	C	ENST00000452863	ENSG00000184937	WT1	TRUE	FALSE
chr11	32396409	T	G	ENST00000452863	ENSG00000184937	WT1	TRUE	FALSE
chr11	32399946	A	C	ENST00000452863	ENSG00000184937	WT1	TRUE	FALSE
chr11	32399946	A	G	ENST00000452863	ENSG00000184937	WT1	FALSE	FALSE
chr11	32399946	A	T	ENST00000452863	ENSG00000184937	WT1	TRUE	FALSE
chr11	32399947	C	A	ENST00000452863	ENSG00000184937	WT1	TRUE	FALSE
chr11	32399947	C	G	ENST00000452863	ENSG00000184937	WT1	TRUE	FALSE
chr11	32399947	C	T	ENST00000452863	ENSG00000184937	WT1	TRUE	FALSE
chr11	32399950	G	A	ENST00000452863	ENSG00000184937	WT1	TRUE	TRUE
chr11	32399959	T	A	ENST00000452863	ENSG00000184937	WT1	TRUE	TRUE
chr11	32399983	T	A	ENST00000452863	ENSG00000184937	WT1	TRUE	TRUE
chr11	32399984	G	C	ENST00000452863	ENSG00000184937	WT1	TRUE	TRUE
chr11	32399984	G	T	ENST00000452863	ENSG00000184937	WT1	TRUE	TRUE
chr11	32399989	G	A	ENST00000452863	ENSG00000184937	WT1	TRUE	TRUE
chr11	32399995	C	A	ENST00000452863	ENSG00000184937	WT1	TRUE	TRUE
chr11	32399996	G	T	ENST00000452863	ENSG00000184937	WT1	TRUE	TRUE
chr11	32400028	C	A	ENST00000452863	ENSG00000184937	WT1	TRUE	TRUE
chr11	32400029	G	C	ENST00000452863	ENSG00000184937	WT1	TRUE	TRUE
chr11	32400029	G	T	ENST00000452863	ENSG00000184937	WT1	TRUE	TRUE
chr11	32400045	C	A	ENST00000452863	ENSG00000184937	WT1	TRUE	FALSE
chr11	32400045	C	G	ENST00000452863	ENSG00000184937	WT1	TRUE	FALSE
chr11	32400045	C	T	ENST00000452863	ENSG00000184937	WT1	TRUE	FALSE
chr11	32400046	T	A	ENST00000452863	ENSG00000184937	WT1	TRUE	FALSE
chr11	32400046	T	C	ENST00000452863	ENSG00000184937	WT1	TRUE	FALSE
chr11	32400046	T	G	ENST00000452863	ENSG00000184937	WT1	TRUE	FALSE
chr11	32416488	A	C	ENST00000452863	ENSG00000184937	WT1	FALSE	FALSE
chr11	32416488	A	G	ENST00000452863	ENSG00000184937	WT1	FALSE	FALSE
chr11	32416488	A	T	ENST00000452863	ENSG00000184937	WT1	FALSE	FALSE
chr11	32416489	C	A	ENST00000452863	ENSG00000184937	WT1	FALSE	FALSE
chr11	32416489	C	G	ENST00000452863	ENSG00000184937	WT1	FALSE	FALSE
chr11	32416489	C	T	ENST00000452863	ENSG00000184937	WT1	FALSE	FALSE
chr11	32416497	G	A	ENST00000452863	ENSG00000184937	WT1	TRUE	TRUE
chr11	32416503	C	A	ENST00000452863	ENSG00000184937	WT1	TRUE	TRUE
chr11	32416507	C	T	ENST00000452863	ENSG00000184937	WT1	TRUE	TRUE
chr11	32416508	C	T	ENST00000452863	ENSG00000184937	WT1	TRUE	TRUE
chr11	32416512	T	A	ENST00000452863	ENSG00000184937	WT1	TRUE	TRUE
chr11	32416517	G	C	ENST00000452863	ENSG00000184937	WT1	TRUE	TRUE
chr11	32416517	G	T	ENST00000452863	ENSG00000184937	WT1	TRUE	TRUE
chr11	32416541	C	A	ENST00000452863	ENSG00000184937	WT1	TRUE	FALSE
chr11	32416541	C	G	ENST00000452863	ENSG00000184937	WT1	TRUE	FALSE
chr11	32416541	C	T	ENST00000452863	ENSG00000184937	WT1	TRUE	FALSE
chr11	32416542	T	A	ENST00000452863	ENSG00000184937	WT1	TRUE	FALSE
chr11	32416542	T	C	ENST00000452863	ENSG00000184937	WT1	TRUE	FALSE
chr11	32416542	T	G	ENST00000452863	ENSG00000184937	WT1	TRUE	FALSE
chr11	32417575	A	C	ENST00000452863	ENSG00000184937	WT1	TRUE	FALSE
chr11	32417575	A	G	ENST00000452863	ENSG00000184937	WT1	TRUE	FALSE
chr11	32417575	A	T	ENST00000452863	ENSG00000184937	WT1	TRUE	FALSE
chr11	32417576	C	A	ENST00000452863	ENSG00000184937	WT1	TRUE	FALSE
chr11	32417576	C	G	ENST00000452863	ENSG00000184937	WT1	TRUE	FALSE
chr11	32417576	C	T	ENST00000452863	ENSG00000184937	WT1	TRUE	FALSE
chr11	32417578	C	A	ENST00000452863	ENSG00000184937	WT1	TRUE	TRUE
chr11	32417581	T	A	ENST00000452863	ENSG00000184937	WT1	TRUE	TRUE
chr11	32417583	A	C	ENST00000452863	ENSG00000184937	WT1	TRUE	TRUE
chr11	32417583	A	T	ENST00000452863	ENSG00000184937	WT1	TRUE	TRUE
chr11	32417593	C	A	ENST00000452863	ENSG00000184937	WT1	TRUE	TRUE
chr11	32417595	A	C	ENST00000452863	ENSG00000184937	WT1	TRUE	TRUE
chr11	32417595	A	T	ENST00000452863	ENSG00000184937	WT1	TRUE	TRUE
chr11	32417605	G	A	ENST00000452863	ENSG00000184937	WT1	TRUE	TRUE
chr11	32417609	C	T	ENST00000452863	ENSG00000184937	WT1	TRUE	TRUE
chr11	32417610	C	T	ENST00000452863	ENSG00000184937	WT1	TRUE	TRUE
chr11	32417618	G	T	ENST00000452863	ENSG00000184937	WT1	TRUE	TRUE
chr11	32417623	C	A	ENST00000452863	ENSG00000184937	WT1	TRUE	TRUE
chr11	32417629	G	A	ENST00000452863	ENSG00000184937	WT1	TRUE	TRUE
chr11	32417641	G	A	ENST00000452863	ENSG00000184937	WT1	TRUE	TRUE
chr11	32417642	G	C	ENST00000452863	ENSG00000184937	WT1	TRUE	TRUE
chr11	32417642	G	T	ENST00000452863	ENSG00000184937	WT1	TRUE	TRUE
chr11	32417646	A	C	ENST00000452863	ENSG00000184937	WT1	TRUE	TRUE
chr11	32417646	A	T	ENST00000452863	ENSG00000184937	WT1	TRUE	TRUE
chr11	32417655	C	A	ENST00000452863	ENSG00000184937	WT1	TRUE	FALSE
chr11	32417655	C	G	ENST00000452863	ENSG00000184937	WT1	TRUE	FALSE
chr11	32417655	C	T	ENST00000452863	ENSG00000184937	WT1	TRUE	FALSE
chr11	32417656	T	A	ENST00000452863	ENSG00000184937	WT1	TRUE	FALSE
chr11	32417656	T	C	ENST00000452863	ENSG00000184937	WT1	TRUE	FALSE
chr11	32417656	T	G	ENST00000452863	ENSG00000184937	WT1	TRUE	FALSE
chr11	32427954	A	C	ENST00000452863	ENSG00000184937	WT1	TRUE	FALSE
chr11	32427954	A	G	ENST00000452863	ENSG00000184937	WT1	TRUE	FALSE
chr11	32427954	A	T	ENST00000452863	ENSG00000184937	WT1	TRUE	FALSE
chr11	32427955	C	A	ENST00000452863	ENSG00000184937	WT1	TRUE	FALSE
chr11	32427955	C	G	ENST00000452863	ENSG00000184937	WT1	TRUE	FALSE
chr11	32427955	C	T	ENST00000452863	ENSG00000184937	WT1	TRUE	FALSE
chr11	32427961	G	C	ENST00000452863	ENSG00000184937	WT1	TRUE	TRUE
chr11	32427961	G	T	ENST00000452863	ENSG00000184937	WT1	TRUE	TRUE
chr11	32427980	A	T	ENST00000452863	ENSG00000184937	WT1	TRUE	TRUE
chr11	32427987	G	A	ENST00000452863	ENSG00000184937	WT1	TRUE	TRUE
chr11	32427997	G	T	ENST00000452863	ENSG00000184937	WT1	TRUE	TRUE
chr11	32428018	G	T	ENST00000452863	ENSG00000184937	WT1	TRUE	TRUE
chr11	32428024	A	C	ENST00000452863	ENSG00000184937	WT1	TRUE	TRUE
chr11	32428024	A	T	ENST00000452863	ENSG00000184937	WT1	TRUE	TRUE
chr11	32428043	G	T	ENST00000452863	ENSG00000184937	WT1	TRUE	TRUE
chr11	32428045	G	C	ENST00000452863	ENSG00000184937	WT1	TRUE	TRUE
chr11	32428045	G	T	ENST00000452863	ENSG00000184937	WT1	TRUE	TRUE
chr11	32428050	G	A	ENST00000452863	ENSG00000184937	WT1	TRUE	TRUE
chr11	32428053	G	A	ENST00000452863	ENSG00000184937	WT1	TRUE	TRUE
chr11	32428056	C	A	ENST00000452863	ENSG00000184937	WT1	TRUE	TRUE
chr11	32428059	C	A	ENST00000452863	ENSG00000184937	WT1	TRUE	FALSE
chr11	32428059	C	G	ENST00000452863	ENSG00000184937	WT1	TRUE	FALSE
chr11	32428059	C	T	ENST00000452863	ENSG00000184937	WT1	TRUE	FALSE
chr11	32428060	T	A	ENST00000452863	ENSG00000184937	WT1	TRUE	FALSE
chr11	32428060	T	C	ENST00000452863	ENSG00000184937	WT1	TRUE	FALSE
chr11	32428060	T	G	ENST00000452863	ENSG00000184937	WT1	TRUE	FALSE
chr11	32428495	A	C	ENST00000452863	ENSG00000184937	WT1	TRUE	FALSE
chr11	32428495	A	G	ENST00000452863	ENSG00000184937	WT1	TRUE	FALSE
chr11	32428495	A	T	ENST00000452863	ENSG00000184937	WT1	TRUE	FALSE
chr11	32428496	C	A	ENST00000452863	ENSG00000184937	WT1	TRUE	FALSE
chr11	32428496	C	G	ENST00000452863	ENSG00000184937	WT1	TRUE	FALSE
chr11	32428496	C	T	ENST00000452863	ENSG00000184937	WT1	TRUE	FALSE
chr11	32428502	G	T	ENST00000452863	ENSG00000184937	WT1	TRUE	TRUE
chr11	32428509	G	A	ENST00000452863	ENSG00000184937	WT1	TRUE	TRUE
chr11	32428512	G	A	ENST00000452863	ENSG00000184937	WT1	TRUE	TRUE
chr11	32428527	C	A	ENST00000452863	ENSG00000184937	WT1	TRUE	TRUE
chr11	32428533	T	A	ENST00000452863	ENSG00000184937	WT1	TRUE	TRUE
chr11	32428538	G	C	ENST00000452863	ENSG00000184937	WT1	TRUE	TRUE
chr11	32428538	G	T	ENST00000452863	ENSG00000184937	WT1	TRUE	TRUE
chr11	32428554	G	A	ENST00000452863	ENSG00000184937	WT1	TRUE	TRUE
chr11	32428568	G	T	ENST00000452863	ENSG00000184937	WT1	TRUE	TRUE
chr11	32428582	G	C	ENST00000452863	ENSG00000184937	WT1	TRUE	TRUE
chr11	32428582	G	T	ENST00000452863	ENSG00000184937	WT1	TRUE	TRUE
chr11	32428615	G	C	ENST00000452863	ENSG00000184937	WT1	TRUE	TRUE
chr11	32428615	G	T	ENST00000452863	ENSG00000184937	WT1	TRUE	TRUE
chr11	32428620	C	A	ENST00000452863	ENSG00000184937	WT1	TRUE	FALSE
chr11	32428620	C	G	ENST00000452863	ENSG00000184937	WT1	TRUE	FALSE
chr11	32428620	C	T	ENST00000452863	ENSG00000184937	WT1	TRUE	FALSE
chr11	32428621	T	A	ENST00000452863	ENSG00000184937	WT1	TRUE	FALSE
chr11	32428621	T	C	ENST00000452863	ENSG00000184937	WT1	TRUE	FALSE
chr11	32428621	T	G	ENST00000452863	ENSG00000184937	WT1	TRUE	FALSE
chr11	32434698	A	C	ENST00000452863	ENSG00000184937	WT1	TRUE	FALSE
chr11	32434698	A	G	ENST00000452863	ENSG00000184937	WT1	FALSE	FALSE
chr11	32434698	A	T	ENST00000452863	ENSG00000184937	WT1	TRUE	FALSE
chr11	32434699	C	A	ENST00000452863	ENSG00000184937	WT1	TRUE	FALSE
chr11	32434699	C	G	ENST00000452863	ENSG00000184937	WT1	TRUE	FALSE
chr11	32434699	C	T	ENST00000452863	ENSG00000184937	WT1	TRUE	FALSE
chr11	32434703	G	A	ENST00000452863	ENSG00000184937	WT1	TRUE	TRUE
chr11	32434721	G	A	ENST00000452863	ENSG00000184937	WT1	TRUE	TRUE
chr11	32434727	C	A	ENST00000452863	ENSG00000184937	WT1	TRUE	TRUE
chr11	32434731	G	T	ENST00000452863	ENSG00000184937	WT1	TRUE	TRUE
chr11	32434743	G	C	ENST00000452863	ENSG00000184937	WT1	TRUE	TRUE
chr11	32434743	G	T	ENST00000452863	ENSG00000184937	WT1	TRUE	TRUE
chr11	32434772	G	A	ENST00000452863	ENSG00000184937	WT1	TRUE	TRUE
chr11	32434780	G	C	ENST00000452863	ENSG00000184937	WT1	TRUE	TRUE
chr11	32434780	G	T	ENST00000452863	ENSG00000184937	WT1	TRUE	TRUE
chr11	32434787	G	A	ENST00000452863	ENSG00000184937	WT1	TRUE	TRUE
chr11	32434815	G	C	ENST00000452863	ENSG00000184937	WT1	TRUE	TRUE
chr11	32434815	G	T	ENST00000452863	ENSG00000184937	WT1	TRUE	TRUE
chr11	32434821	A	T	ENST00000452863	ENSG00000184937	WT1	TRUE	TRUE
chr11	32434829	C	A	ENST00000452863	ENSG00000184937	WT1	TRUE	TRUE
chr11	32434847	G	A	ENST00000452863	ENSG00000184937	WT1	TRUE	TRUE
chr11	32434878	G	T	ENST00000452863	ENSG00000184937	WT1	TRUE	TRUE
chr11	32434883	G	A	ENST00000452863	ENSG00000184937	WT1	TRUE	TRUE
chr11	32434886	C	A	ENST00000452863	ENSG00000184937	WT1	TRUE	TRUE
chr11	32434889	C	A	ENST00000452863	ENSG00000184937	WT1	TRUE	TRUE
chr11	32434898	C	A	ENST00000452863	ENSG00000184937	WT1	TRUE	TRUE
chr11	32434908	C	T	ENST00000452863	ENSG00000184937	WT1	TRUE	TRUE
chr11	32434909	C	T	ENST00000452863	ENSG00000184937	WT1	TRUE	TRUE
chr11	32434919	C	A	ENST00000452863	ENSG00000184937	WT1	TRUE	TRUE
chr11	32434922	G	A	ENST00000452863	ENSG00000184937	WT1	TRUE	TRUE
chr11	32434925	T	A	ENST00000452863	ENSG00000184937	WT1	TRUE	TRUE
chr11	32434990	A	T	ENST00000452863	ENSG00000184937	WT1	TRUE	TRUE
chr11	32434993	G	T	ENST00000452863	ENSG00000184937	WT1	TRUE	TRUE
chr11	32434998	G	C	ENST00000452863	ENSG00000184937	WT1	TRUE	TRUE
chr11	32434998	G	T	ENST00000452863	ENSG00000184937	WT1	TRUE	TRUE
chr11	32435005	G	T	ENST00000452863	ENSG00000184937	WT1	TRUE	TRUE
chr11	32435040	C	T	ENST00000452863	ENSG00000184937	WT1
chr11	32435041	C	T	ENST00000452863	ENSG00000184937	WT1
chr11	32435045	G	A	ENST00000452863	ENSG00000184937	WT1
chr11	32435070	A	T	ENST00000452863	ENSG00000184937	WT1	TRUE	TRUE
chr11	32435144	G	A	ENST00000452863	ENSG00000184937	WT1	TRUE	TRUE
chr11	32435147	G	A	ENST00000452863	ENSG00000184937	WT1	TRUE	TRUE
chr11	32435153	C	A	ENST00000452863	ENSG00000184937	WT1	TRUE	TRUE
chr11	32435186	G	A	ENST00000452863	ENSG00000184937	WT1	TRUE	TRUE
chr11	32435195	C	A	ENST00000452863	ENSG00000184937	WT1	TRUE	TRUE
chr11	32435207	C	A	ENST00000452863	ENSG00000184937	WT1	TRUE	TRUE
chr11	32435218	A	C	ENST00000452863	ENSG00000184937	WT1	TRUE	TRUE
chr11	32435218	A	T	ENST00000452863	ENSG00000184937	WT1	TRUE	TRUE
chr11	32435222	T	A	ENST00000452863	ENSG00000184937	WT1	TRUE	TRUE
chr11	32435226	C	T	ENST00000452863	ENSG00000184937	WT1	TRUE	TRUE
chr11	32435227	C	T	ENST00000452863	ENSG00000184937	WT1	TRUE	TRUE
chr11	32435252	C	A	ENST00000452863	ENSG00000184937	WT1	TRUE	TRUE
chr11	32435255	G	A	ENST00000452863	ENSG00000184937	WT1	TRUE	TRUE
chr11	32435258	G	A	ENST00000452863	ENSG00000184937	WT1	TRUE	TRUE
chr11	32435261	C	A	ENST00000452863	ENSG00000184937	WT1	TRUE	TRUE
chr11	32435267	G	A	ENST00000452863	ENSG00000184937	WT1	TRUE	TRUE
chr11	32435270	G	A	ENST00000452863	ENSG00000184937	WT1	TRUE	TRUE
chr11	32435274	G	T	ENST00000452863	ENSG00000184937	WT1	TRUE	TRUE
chr11	32435303	G	A	ENST00000452863	ENSG00000184937	WT1	TRUE	FALSE
chr11	32435315	C	A	ENST00000452863	ENSG00000184937	WT1	FALSE	FALSE
chr11	32435322	A	T	ENST00000452863	ENSG00000184937	WT1	FALSE	FALSE
chr11	32435342	G	A	ENST00000452863	ENSG00000184937	WT1	FALSE	FALSE
chr11	32435347	A	T	ENST00000452863	ENSG00000184937	WT1	FALSE	FALSE
chr11	32583918	G	T	ENST00000531120	ENSG00000149100	EIF3M	FALSE	FALSE
chr11	32583921	G	T	ENST00000531120	ENSG00000149100	EIF3M	FALSE	FALSE
chr11	32583927	C	T	ENST00000531120	ENSG00000149100	EIF3M	FALSE	FALSE
chr11	32583930	G	A	ENST00000531120	ENSG00000149100	EIF3M	TRUE	FALSE
chr11	32583930	G	C	ENST00000531120	ENSG00000149100	EIF3M	TRUE	FALSE
chr11	32583930	G	T	ENST00000531120	ENSG00000149100	EIF3M	TRUE	FALSE
chr11	32583931	T	A	ENST00000531120	ENSG00000149100	EIF3M	TRUE	FALSE
chr11	32583931	T	C	ENST00000531120	ENSG00000149100	EIF3M	TRUE	FALSE
chr11	32583931	T	G	ENST00000531120	ENSG00000149100	EIF3M	TRUE	FALSE
chr11	32587010	A	C	ENST00000531120	ENSG00000149100	EIF3M	TRUE	FALSE
chr11	32587010	A	G	ENST00000531120	ENSG00000149100	EIF3M	TRUE	FALSE
chr11	32587010	A	T	ENST00000531120	ENSG00000149100	EIF3M	TRUE	FALSE
chr11	32587011	G	A	ENST00000531120	ENSG00000149100	EIF3M	TRUE	FALSE
chr11	32587011	G	C	ENST00000531120	ENSG00000149100	EIF3M	TRUE	FALSE
chr11	32587011	G	T	ENST00000531120	ENSG00000149100	EIF3M	TRUE	FALSE
chr11	32587018	G	T	ENST00000531120	ENSG00000149100	EIF3M	FALSE	FALSE
chr11	32587032	T	A	ENST00000531120	ENSG00000149100	EIF3M	TRUE	FALSE
chr11	32587032	T	G	ENST00000531120	ENSG00000149100	EIF3M	TRUE	FALSE
chr11	32587036	A	T	ENST00000531120	ENSG00000149100	EIF3M	TRUE	FALSE
chr11	32587042	A	T	ENST00000531120	ENSG00000149100	EIF3M	TRUE	TRUE
chr11	32587045	G	T	ENST00000531120	ENSG00000149100	EIF3M	TRUE	TRUE
chr11	32587051	G	T	ENST00000531120	ENSG00000149100	EIF3M	TRUE	TRUE
chr11	32587058	C	A	ENST00000531120	ENSG00000149100	EIF3M	TRUE	TRUE
chr11	32587058	C	G	ENST00000531120	ENSG00000149100	EIF3M	TRUE	TRUE
chr11	32587060	G	T	ENST00000531120	ENSG00000149100	EIF3M	TRUE	TRUE
chr11	32587063	G	T	ENST00000531120	ENSG00000149100	EIF3M	TRUE	TRUE
chr11	32587070	C	A	ENST00000531120	ENSG00000149100	EIF3M	TRUE	TRUE
chr11	32587072	G	T	ENST00000531120	ENSG00000149100	EIF3M	TRUE	TRUE
chr11	32587078	G	T	ENST00000531120	ENSG00000149100	EIF3M	TRUE	TRUE
chr11	32587094	T	A	ENST00000531120	ENSG00000149100	EIF3M	TRUE	TRUE
chr11	32587094	T	G	ENST00000531120	ENSG00000149100	EIF3M	TRUE	TRUE
chr11	32587099	C	T	ENST00000531120	ENSG00000149100	EIF3M	TRUE	TRUE
chr11	32587108	G	T	ENST00000531120	ENSG00000149100	EIF3M	TRUE	TRUE
chr11	32587116	T	A	ENST00000531120	ENSG00000149100	EIF3M	TRUE	TRUE
chr11	32587125	T	A	ENST00000531120	ENSG00000149100	EIF3M	TRUE	TRUE
chr11	32587129	A	T	ENST00000531120	ENSG00000149100	EIF3M	TRUE	TRUE
chr11	32587132	G	T	ENST00000531120	ENSG00000149100	EIF3M	TRUE	TRUE
chr11	32587141	A	T	ENST00000531120	ENSG00000149100	EIF3M	TRUE	TRUE
chr11	32587145	G	A	ENST00000531120	ENSG00000149100	EIF3M	TRUE	FALSE
chr11	32587145	G	C	ENST00000531120	ENSG00000149100	EIF3M	TRUE	FALSE
chr11	32587145	G	T	ENST00000531120	ENSG00000149100	EIF3M	TRUE	FALSE
chr11	32587146	T	A	ENST00000531120	ENSG00000149100	EIF3M	TRUE	FALSE
chr11	32587146	T	C	ENST00000531120	ENSG00000149100	EIF3M	TRUE	FALSE
chr11	32587146	T	G	ENST00000531120	ENSG00000149100	EIF3M	TRUE	FALSE
chr11	32588592	A	C	ENST00000531120	ENSG00000149100	EIF3M	TRUE	FALSE
chr11	32588592	A	G	ENST00000531120	ENSG00000149100	EIF3M	TRUE	FALSE
chr11	32588592	A	T	ENST00000531120	ENSG00000149100	EIF3M	TRUE	FALSE
chr11	32588593	G	A	ENST00000531120	ENSG00000149100	EIF3M	TRUE	FALSE
chr11	32588593	G	C	ENST00000531120	ENSG00000149100	EIF3M	TRUE	FALSE
chr11	32588593	G	T	ENST00000531120	ENSG00000149100	EIF3M	TRUE	FALSE
chr11	32588599	G	T	ENST00000531120	ENSG00000149100	EIF3M	TRUE	TRUE
chr11	32588633	T	A	ENST00000531120	ENSG00000149100	EIF3M	TRUE	TRUE
chr11	32588641	G	T	ENST00000531120	ENSG00000149100	EIF3M	TRUE	TRUE
chr11	32588650	A	T	ENST00000531120	ENSG00000149100	EIF3M	TRUE	TRUE
chr11	32588653	C	T	ENST00000531120	ENSG00000149100	EIF3M	TRUE	TRUE
chr11	32588656	G	T	ENST00000531120	ENSG00000149100	EIF3M	TRUE	TRUE
chr11	32588663	T	A	ENST00000531120	ENSG00000149100	EIF3M	TRUE	TRUE
chr11	32588668	G	T	ENST00000531120	ENSG00000149100	EIF3M	TRUE	TRUE
chr11	32588679	T	A	ENST00000531120	ENSG00000149100	EIF3M	TRUE	TRUE
chr11	32588680	G	T	ENST00000531120	ENSG00000149100	EIF3M	TRUE	TRUE
chr11	32588683	A	T	ENST00000531120	ENSG00000149100	EIF3M	TRUE	TRUE
chr11	32588692	A	T	ENST00000531120	ENSG00000149100	EIF3M	TRUE	TRUE
chr11	32588701	G	T	ENST00000531120	ENSG00000149100	EIF3M	TRUE	TRUE
chr11	32588707	G	T	ENST00000531120	ENSG00000149100	EIF3M	TRUE	TRUE
chr11	32588722	A	T	ENST00000531120	ENSG00000149100	EIF3M
chr11	32588728	C	T	ENST00000531120	ENSG00000149100	EIF3M	TRUE	TRUE
chr11	32588732	T	A	ENST00000531120	ENSG00000149100	EIF3M	TRUE	TRUE
chr11	32588733	G	A	ENST00000531120	ENSG00000149100	EIF3M	TRUE	FALSE
chr11	32588733	G	C	ENST00000531120	ENSG00000149100	EIF3M	TRUE	FALSE
chr11	32588733	G	T	ENST00000531120	ENSG00000149100	EIF3M	TRUE	FALSE
chr11	32588734	T	A	ENST00000531120	ENSG00000149100	EIF3M	TRUE	FALSE
chr11	32588734	T	C	ENST00000531120	ENSG00000149100	EIF3M	TRUE	FALSE
chr11	32588734	T	G	ENST00000531120	ENSG00000149100	EIF3M	TRUE	FALSE
chr11	32589010	A	C	ENST00000531120	ENSG00000149100	EIF3M	TRUE	FALSE
chr11	32589010	A	G	ENST00000531120	ENSG00000149100	EIF3M	TRUE	FALSE
chr11	32589010	A	T	ENST00000531120	ENSG00000149100	EIF3M	TRUE	FALSE
chr11	32589011	G	A	ENST00000531120	ENSG00000149100	EIF3M	TRUE	FALSE
chr11	32589011	G	C	ENST00000531120	ENSG00000149100	EIF3M	TRUE	FALSE
chr11	32589011	G	T	ENST00000531120	ENSG00000149100	EIF3M	TRUE	FALSE
chr11	32589014	T	A	ENST00000531120	ENSG00000149100	EIF3M	TRUE	TRUE
chr11	32589014	T	G	ENST00000531120	ENSG00000149100	EIF3M	TRUE	TRUE
chr11	32589040	A	T	ENST00000531120	ENSG00000149100	EIF3M	TRUE	TRUE
chr11	32589055	A	T	ENST00000531120	ENSG00000149100	EIF3M	TRUE	TRUE
chr11	32589060	C	A	ENST00000531120	ENSG00000149100	EIF3M	TRUE	TRUE
chr11	32589060	C	G	ENST00000531120	ENSG00000149100	EIF3M	TRUE	TRUE
chr11	32589069	T	A	ENST00000531120	ENSG00000149100	EIF3M	TRUE	TRUE
chr11	32589069	T	G	ENST00000531120	ENSG00000149100	EIF3M	TRUE	TRUE
chr11	32589072	C	A	ENST00000531120	ENSG00000149100	EIF3M	TRUE	TRUE
chr11	32589082	A	T	ENST00000531120	ENSG00000149100	EIF3M	TRUE	TRUE
chr11	32589099	T	A	ENST00000531120	ENSG00000149100	EIF3M	TRUE	TRUE
chr11	32589109	C	T	ENST00000531120	ENSG00000149100	EIF3M
chr11	32589114	C	A	ENST00000531120	ENSG00000149100	EIF3M
chr11	32589114	C	G	ENST00000531120	ENSG00000149100	EIF3M
chr11	32589124	G	T	ENST00000531120	ENSG00000149100	EIF3M
chr11	32589133	C	T	ENST00000531120	ENSG00000149100	EIF3M
chr11	32589136	G	A	ENST00000531120	ENSG00000149100	EIF3M	TRUE	FALSE
chr11	32589136	G	C	ENST00000531120	ENSG00000149100	EIF3M	TRUE	FALSE
chr11	32589136	G	T	ENST00000531120	ENSG00000149100	EIF3M	TRUE	FALSE
chr11	32589137	T	A	ENST00000531120	ENSG00000149100	EIF3M	TRUE	FALSE
chr11	32589137	T	C	ENST00000531120	ENSG00000149100	EIF3M	TRUE	FALSE
chr11	32589137	T	G	ENST00000531120	ENSG00000149100	EIF3M	TRUE	FALSE
chr11	32589545	A	C	ENST00000531120	ENSG00000149100	EIF3M	TRUE	FALSE
chr11	32589545	A	G	ENST00000531120	ENSG00000149100	EIF3M	TRUE	FALSE
chr11	32589545	A	T	ENST00000531120	ENSG00000149100	EIF3M	TRUE	FALSE
chr11	32589546	G	A	ENST00000531120	ENSG00000149100	EIF3M	TRUE	FALSE
chr11	32589546	G	C	ENST00000531120	ENSG00000149100	EIF3M	TRUE	FALSE
chr11	32589546	G	T	ENST00000531120	ENSG00000149100	EIF3M	TRUE	FALSE
chr11	32589550	A	T	ENST00000531120	ENSG00000149100	EIF3M	TRUE	TRUE
chr11	32589553	A	T	ENST00000531120	ENSG00000149100	EIF3M	TRUE	TRUE
chr11	32589557	G	A	ENST00000531120	ENSG00000149100	EIF3M	TRUE	TRUE
chr11	32589558	G	A	ENST00000531120	ENSG00000149100	EIF3M	TRUE	TRUE
chr11	32589569	G	A	ENST00000531120	ENSG00000149100	EIF3M	TRUE	TRUE
chr11	32589570	G	A	ENST00000531120	ENSG00000149100	EIF3M	TRUE	TRUE
chr11	32589583	G	T	ENST00000531120	ENSG00000149100	EIF3M	TRUE	TRUE
chr11	32589586	A	T	ENST00000531120	ENSG00000149100	EIF3M	TRUE	TRUE
chr11	32589589	A	T	ENST00000531120	ENSG00000149100	EIF3M	TRUE	TRUE
chr11	32589602	T	A	ENST00000531120	ENSG00000149100	EIF3M	TRUE	TRUE
chr11	32589602	T	G	ENST00000531120	ENSG00000149100	EIF3M	TRUE	TRUE
chr11	32589604	A	T	ENST00000531120	ENSG00000149100	EIF3M	TRUE	TRUE
chr11	32589615	T	A	ENST00000531120	ENSG00000149100	EIF3M	TRUE	TRUE
chr11	32589615	T	G	ENST00000531120	ENSG00000149100	EIF3M	TRUE	TRUE
chr11	32589616	G	T	ENST00000531120	ENSG00000149100	EIF3M	TRUE	TRUE
chr11	32589633	T	A	ENST00000531120	ENSG00000149100	EIF3M	TRUE	TRUE
chr11	32589634	A	T	ENST00000531120	ENSG00000149100	EIF3M	TRUE	TRUE
chr11	32589637	A	T	ENST00000531120	ENSG00000149100	EIF3M	TRUE	TRUE
chr11	32589642	G	A	ENST00000531120	ENSG00000149100	EIF3M	TRUE	FALSE
chr11	32589642	G	C	ENST00000531120	ENSG00000149100	EIF3M	TRUE	FALSE
chr11	32589642	G	T	ENST00000531120	ENSG00000149100	EIF3M	TRUE	FALSE
chr11	32589643	T	A	ENST00000531120	ENSG00000149100	EIF3M	TRUE	FALSE
chr11	32589643	T	C	ENST00000531120	ENSG00000149100	EIF3M	TRUE	FALSE
chr11	32589643	T	G	ENST00000531120	ENSG00000149100	EIF3M	TRUE	FALSE
chr11	32593864	A	C	ENST00000531120	ENSG00000149100	EIF3M	TRUE	FALSE
chr11	32593864	A	G	ENST00000531120	ENSG00000149100	EIF3M	TRUE	FALSE
chr11	32593864	A	T	ENST00000531120	ENSG00000149100	EIF3M	TRUE	FALSE
chr11	32593865	G	A	ENST00000531120	ENSG00000149100	EIF3M	TRUE	FALSE
chr11	32593865	G	C	ENST00000531120	ENSG00000149100	EIF3M	TRUE	FALSE
chr11	32593865	G	T	ENST00000531120	ENSG00000149100	EIF3M	TRUE	FALSE
chr11	32593877	C	A	ENST00000531120	ENSG00000149100	EIF3M	TRUE	TRUE
chr11	32593877	C	G	ENST00000531120	ENSG00000149100	EIF3M	TRUE	TRUE
chr11	32593879	A	T	ENST00000531120	ENSG00000149100	EIF3M	TRUE	TRUE
chr11	32593891	G	T	ENST00000531120	ENSG00000149100	EIF3M	TRUE	TRUE
chr11	32593895	T	A	ENST00000531120	ENSG00000149100	EIF3M	TRUE	TRUE
chr11	32593900	G	T	ENST00000531120	ENSG00000149100	EIF3M	TRUE	TRUE
chr11	32593908	C	A	ENST00000531120	ENSG00000149100	EIF3M	TRUE	TRUE
chr11	32593908	C	G	ENST00000531120	ENSG00000149100	EIF3M	TRUE	TRUE
chr11	32593912	G	T	ENST00000531120	ENSG00000149100	EIF3M	TRUE	TRUE
chr11	32593927	C	T	ENST00000531120	ENSG00000149100	EIF3M	TRUE	TRUE
chr11	32593933	C	T	ENST00000531120	ENSG00000149100	EIF3M	TRUE	TRUE
chr11	32593950	G	A	ENST00000531120	ENSG00000149100	EIF3M	TRUE	TRUE
chr11	32593950	G	C	ENST00000531120	ENSG00000149100	EIF3M	TRUE	TRUE
chr11	32593950	G	T	ENST00000531120	ENSG00000149100	EIF3M	TRUE	TRUE
chr11	32593951	T	A	ENST00000531120	ENSG00000149100	EIF3M	TRUE	TRUE
chr11	32593951	T	C	ENST00000531120	ENSG00000149100	EIF3M	TRUE	TRUE
chr11	32593951	T	G	ENST00000531120	ENSG00000149100	EIF3M	TRUE	TRUE
chr11	32594912	A	C	ENST00000531120	ENSG00000149100	EIF3M	TRUE	FALSE
chr11	32594912	A	G	ENST00000531120	ENSG00000149100	EIF3M	TRUE	FALSE
chr11	32594912	A	T	ENST00000531120	ENSG00000149100	EIF3M	TRUE	FALSE
chr11	32594913	G	A	ENST00000531120	ENSG00000149100	EIF3M	TRUE	FALSE
chr11	32594913	G	C	ENST00000531120	ENSG00000149100	EIF3M	TRUE	FALSE
chr11	32594913	G	T	ENST00000531120	ENSG00000149100	EIF3M	TRUE	FALSE
chr11	32594917	T	A	ENST00000531120	ENSG00000149100	EIF3M	TRUE	TRUE
chr11	32594924	C	T	ENST00000531120	ENSG00000149100	EIF3M	TRUE	TRUE
chr11	32594931	T	A	ENST00000531120	ENSG00000149100	EIF3M	TRUE	TRUE
chr11	32594933	A	T	ENST00000531120	ENSG00000149100	EIF3M	TRUE	TRUE
chr11	32594973	T	A	ENST00000531120	ENSG00000149100	EIF3M	TRUE	TRUE
chr11	32594973	T	G	ENST00000531120	ENSG00000149100	EIF3M	TRUE	TRUE
chr11	32594975	A	T	ENST00000531120	ENSG00000149100	EIF3M	TRUE	TRUE
chr11	32594984	A	T	ENST00000531120	ENSG00000149100	EIF3M	TRUE	TRUE
chr11	32594991	T	A	ENST00000531120	ENSG00000149100	EIF3M	TRUE	TRUE
chr11	32594993	G	T	ENST00000531120	ENSG00000149100	EIF3M	TRUE	TRUE
chr11	32594999	G	T	ENST00000531120	ENSG00000149100	EIF3M	TRUE	TRUE
chr11	32595014	G	A	ENST00000531120	ENSG00000149100	EIF3M	TRUE	TRUE
chr11	32595014	G	C	ENST00000531120	ENSG00000149100	EIF3M	TRUE	TRUE
chr11	32595014	G	T	ENST00000531120	ENSG00000149100	EIF3M	TRUE	TRUE
chr11	32595015	T	A	ENST00000531120	ENSG00000149100	EIF3M	TRUE	TRUE
chr11	32595015	T	C	ENST00000531120	ENSG00000149100	EIF3M	TRUE	FALSE
chr11	32595015	T	G	ENST00000531120	ENSG00000149100	EIF3M	TRUE	TRUE
chr11	32595964	A	C	ENST00000531120	ENSG00000149100	EIF3M	TRUE	FALSE
chr11	32595964	A	G	ENST00000531120	ENSG00000149100	EIF3M	TRUE	FALSE
chr11	32595964	A	T	ENST00000531120	ENSG00000149100	EIF3M	TRUE	FALSE
chr11	32595965	G	A	ENST00000531120	ENSG00000149100	EIF3M	TRUE	FALSE
chr11	32595965	G	C	ENST00000531120	ENSG00000149100	EIF3M	TRUE	FALSE
chr11	32595965	G	T	ENST00000531120	ENSG00000149100	EIF3M	TRUE	FALSE
chr11	32595970	T	A	ENST00000531120	ENSG00000149100	EIF3M	TRUE	TRUE
chr11	32595970	T	G	ENST00000531120	ENSG00000149100	EIF3M	TRUE	TRUE
chr11	32595990	A	T	ENST00000531120	ENSG00000149100	EIF3M	TRUE	TRUE
chr11	32595994	T	A	ENST00000531120	ENSG00000149100	EIF3M	TRUE	TRUE
chr11	32596000	C	A	ENST00000531120	ENSG00000149100	EIF3M	TRUE	TRUE
chr11	32596000	C	G	ENST00000531120	ENSG00000149100	EIF3M	TRUE	TRUE
chr11	32596004	T	A	ENST00000531120	ENSG00000149100	EIF3M	TRUE	TRUE
chr11	32596004	T	G	ENST00000531120	ENSG00000149100	EIF3M	TRUE	TRUE
chr11	32596008	A	T	ENST00000531120	ENSG00000149100	EIF3M	TRUE	TRUE
chr11	32596016	T	A	ENST00000531120	ENSG00000149100	EIF3M	TRUE	TRUE
chr11	32596016	T	G	ENST00000531120	ENSG00000149100	EIF3M	TRUE	TRUE
chr11	32596017	C	T	ENST00000531120	ENSG00000149100	EIF3M	TRUE	TRUE
chr11	32596026	A	T	ENST00000531120	ENSG00000149100	EIF3M	TRUE	TRUE
chr11	32596042	C	A	ENST00000531120	ENSG00000149100	EIF3M	TRUE	TRUE
chr11	32596042	C	G	ENST00000531120	ENSG00000149100	EIF3M	TRUE	TRUE
chr11	32596048	G	A	ENST00000531120	ENSG00000149100	EIF3M	TRUE	FALSE
chr11	32596048	G	C	ENST00000531120	ENSG00000149100	EIF3M	TRUE	FALSE
chr11	32596048	G	T	ENST00000531120	ENSG00000149100	EIF3M	TRUE	FALSE
chr11	32596049	T	A	ENST00000531120	ENSG00000149100	EIF3M	TRUE	FALSE
chr11	32596049	T	C	ENST00000531120	ENSG00000149100	EIF3M	TRUE	FALSE
chr11	32596049	T	G	ENST00000531120	ENSG00000149100	EIF3M	TRUE	FALSE
chr11	32600687	A	C	ENST00000531120	ENSG00000149100	EIF3M	TRUE	FALSE
chr11	32600687	A	G	ENST00000531120	ENSG00000149100	EIF3M	TRUE	FALSE
chr11	32600687	A	T	ENST00000531120	ENSG00000149100	EIF3M	TRUE	FALSE
chr11	32600688	G	A	ENST00000531120	ENSG00000149100	EIF3M	TRUE	FALSE
chr11	32600688	G	C	ENST00000531120	ENSG00000149100	EIF3M	TRUE	FALSE
chr11	32600688	G	T	ENST00000531120	ENSG00000149100	EIF3M	TRUE	FALSE
chr11	32600695	T	A	ENST00000531120	ENSG00000149100	EIF3M	TRUE	TRUE
chr11	32600695	T	G	ENST00000531120	ENSG00000149100	EIF3M	TRUE	TRUE
chr11	32600700	G	T	ENST00000531120	ENSG00000149100	EIF3M	TRUE	TRUE
chr11	32600703	C	T	ENST00000531120	ENSG00000149100	EIF3M	TRUE	TRUE
chr11	32600715	A	T	ENST00000531120	ENSG00000149100	EIF3M	TRUE	TRUE
chr11	32600721	A	T	ENST00000531120	ENSG00000149100	EIF3M	TRUE	TRUE
chr11	32600739	G	T	ENST00000531120	ENSG00000149100	EIF3M	TRUE	TRUE
chr11	32600751	G	T	ENST00000531120	ENSG00000149100	EIF3M	TRUE	TRUE
chr11	32600757	A	T	ENST00000531120	ENSG00000149100	EIF3M	TRUE	TRUE
chr11	32600760	G	T	ENST00000531120	ENSG00000149100	EIF3M	TRUE	TRUE
chr11	32600781	C	T	ENST00000531120	ENSG00000149100	EIF3M	TRUE	TRUE
chr11	32600784	C	T	ENST00000531120	ENSG00000149100	EIF3M	TRUE	TRUE
chr11	32600787	G	T	ENST00000531120	ENSG00000149100	EIF3M	TRUE	TRUE
chr11	32600793	C	T	ENST00000531120	ENSG00000149100	EIF3M	TRUE	TRUE
chr11	32600799	G	T	ENST00000531120	ENSG00000149100	EIF3M	TRUE	TRUE
chr11	32600814	G	T	ENST00000531120	ENSG00000149100	EIF3M	TRUE	TRUE
chr11	32600833	G	A	ENST00000531120	ENSG00000149100	EIF3M	TRUE	TRUE
chr11	32600833	G	C	ENST00000531120	ENSG00000149100	EIF3M	TRUE	TRUE
chr11	32600833	G	T	ENST00000531120	ENSG00000149100	EIF3M	TRUE	TRUE
chr11	32600834	T	A	ENST00000531120	ENSG00000149100	EIF3M	TRUE	TRUE
chr11	32600834	T	C	ENST00000531120	ENSG00000149100	EIF3M	TRUE	FALSE
chr11	32600834	T	G	ENST00000531120	ENSG00000149100	EIF3M	TRUE	TRUE
chr11	32601760	A	C	ENST00000531120	ENSG00000149100	EIF3M	TRUE	FALSE
chr11	32601760	A	G	ENST00000531120	ENSG00000149100	EIF3M	TRUE	FALSE
chr11	32601760	A	T	ENST00000531120	ENSG00000149100	EIF3M	TRUE	FALSE
chr11	32601761	G	A	ENST00000531120	ENSG00000149100	EIF3M	TRUE	FALSE
chr11	32601761	G	C	ENST00000531120	ENSG00000149100	EIF3M	TRUE	FALSE
chr11	32601761	G	T	ENST00000531120	ENSG00000149100	EIF3M	TRUE	FALSE
chr11	32601767	A	T	ENST00000531120	ENSG00000149100	EIF3M	TRUE	TRUE
chr11	32601773	A	T	ENST00000531120	ENSG00000149100	EIF3M	FALSE	FALSE
chr11	32601784	C	A	ENST00000531120	ENSG00000149100	EIF3M	FALSE	FALSE
chr11	32601784	C	G	ENST00000531120	ENSG00000149100	EIF3M	FALSE	FALSE
chr11	32601787	C	A	ENST00000531120	ENSG00000149100	EIF3M	FALSE	FALSE
chr11	32601788	A	T	ENST00000531120	ENSG00000149100	EIF3M	FALSE	FALSE
chr11	32601797	C	T	ENST00000531120	ENSG00000149100	EIF3M	FALSE	FALSE
chr11	32601803	C	T	ENST00000531120	ENSG00000149100	EIF3M	FALSE	FALSE
chr11	32601806	A	T	ENST00000531120	ENSG00000149100	EIF3M	FALSE	FALSE
chr11	32601809	A	T	ENST00000531120	ENSG00000149100	EIF3M	FALSE	FALSE
chr11	32601823	G	A	ENST00000531120	ENSG00000149100	EIF3M	TRUE	FALSE
chr11	32601823	G	C	ENST00000531120	ENSG00000149100	EIF3M	TRUE	FALSE
chr11	32601823	G	T	ENST00000531120	ENSG00000149100	EIF3M	TRUE	FALSE
chr11	32601824	T	A	ENST00000531120	ENSG00000149100	EIF3M	TRUE	FALSE
chr11	32601824	T	C	ENST00000531120	ENSG00000149100	EIF3M	TRUE	FALSE
chr11	32601824	T	G	ENST00000531120	ENSG00000149100	EIF3M	TRUE	FALSE
chr11	32602277	A	C	ENST00000531120	ENSG00000149100	EIF3M	TRUE	FALSE
chr11	32602277	A	G	ENST00000531120	ENSG00000149100	EIF3M	TRUE	FALSE
chr11	32602277	A	T	ENST00000531120	ENSG00000149100	EIF3M	TRUE	FALSE
chr11	32602278	G	A	ENST00000531120	ENSG00000149100	EIF3M	TRUE	FALSE
chr11	32602278	G	C	ENST00000531120	ENSG00000149100	EIF3M	TRUE	FALSE
chr11	32602278	G	T	ENST00000531120	ENSG00000149100	EIF3M	TRUE	FALSE
chr11	32602301	G	T	ENST00000531120	ENSG00000149100	EIF3M	FALSE	FALSE
chr11	32602304	A	T	ENST00000531120	ENSG00000149100	EIF3M	FALSE	FALSE
chr11	32602307	C	T	ENST00000531120	ENSG00000149100	EIF3M	FALSE	FALSE
chr11	32602310	C	T	ENST00000531120	ENSG00000149100	EIF3M	FALSE	FALSE
chr11	32602314	G	A	ENST00000531120	ENSG00000149100	EIF3M	FALSE	FALSE
chr11	32602315	G	A	ENST00000531120	ENSG00000149100	EIF3M	FALSE	FALSE
chr11	32602316	C	T	ENST00000531120	ENSG00000149100	EIF3M	FALSE	FALSE
chr11	32602319	C	T	ENST00000531120	ENSG00000149100	EIF3M	FALSE	FALSE
chr11	32602327	T	A	ENST00000531120	ENSG00000149100	EIF3M	FALSE	FALSE
chr11	32602327	T	G	ENST00000531120	ENSG00000149100	EIF3M	FALSE	FALSE
chr11	32602344	G	A	ENST00000531120	ENSG00000149100	EIF3M	FALSE	FALSE
chr11	32602345	G	A	ENST00000531120	ENSG00000149100	EIF3M	FALSE	FALSE
chr11	32602346	A	T	ENST00000531120	ENSG00000149100	EIF3M	FALSE	FALSE
chr11	32602349	C	T	ENST00000531120	ENSG00000149100	EIF3M	FALSE	FALSE
chr11	32602361	A	T	ENST00000531120	ENSG00000149100	EIF3M	FALSE	FALSE
chr11	32602367	A	T	ENST00000531120	ENSG00000149100	EIF3M	FALSE	FALSE
chr11	32602380	T	A	ENST00000531120	ENSG00000149100	EIF3M	FALSE	FALSE
chr11	32602816	T	A	ENST00000335185	ENSG00000186714	CCDC73	FALSE	FALSE
chr11	32602818	A	C	ENST00000335185	ENSG00000186714	CCDC73	FALSE	FALSE
chr11	32602818	A	T	ENST00000335185	ENSG00000186714	CCDC73	FALSE	FALSE
chr11	32602822	T	A	ENST00000335185	ENSG00000186714	CCDC73	FALSE	FALSE
chr11	32602831	T	A	ENST00000335185	ENSG00000186714	CCDC73	FALSE	FALSE
chr11	32602834	C	A	ENST00000335185	ENSG00000186714	CCDC73	FALSE	FALSE
chr11	32602836	A	T	ENST00000335185	ENSG00000186714	CCDC73	FALSE	FALSE
chr11	32602843	C	A	ENST00000335185	ENSG00000186714	CCDC73	FALSE	FALSE
chr11	32602846	C	A	ENST00000335185	ENSG00000186714	CCDC73	FALSE	FALSE
chr11	32602852	T	A	ENST00000335185	ENSG00000186714	CCDC73	FALSE	FALSE
chr11	32602855	T	A	ENST00000335185	ENSG00000186714	CCDC73	FALSE	FALSE
chr11	32602858	T	A	ENST00000335185	ENSG00000186714	CCDC73	FALSE	FALSE
chr11	32602861	T	A	ENST00000335185	ENSG00000186714	CCDC73	FALSE	FALSE
chr11	32602867	G	A	ENST00000335185	ENSG00000186714	CCDC73	FALSE	FALSE
chr11	32602879	C	A	ENST00000335185	ENSG00000186714	CCDC73	FALSE	FALSE
chr11	32602881	A	C	ENST00000335185	ENSG00000186714	CCDC73	FALSE	FALSE
chr11	32602881	A	T	ENST00000335185	ENSG00000186714	CCDC73	FALSE	FALSE
chr11	32602890	A	C	ENST00000335185	ENSG00000186714	CCDC73	FALSE	FALSE
chr11	32602890	A	T	ENST00000335185	ENSG00000186714	CCDC73	FALSE	FALSE
chr11	32602897	C	A	ENST00000335185	ENSG00000186714	CCDC73	FALSE	FALSE
chr11	32602903	T	A	ENST00000335185	ENSG00000186714	CCDC73	FALSE	FALSE
chr11	32602912	G	A	ENST00000335185	ENSG00000186714	CCDC73	FALSE	FALSE
chr11	32602930	G	A	ENST00000335185	ENSG00000186714	CCDC73	FALSE	FALSE
chr11	32602931	C	T	ENST00000335185	ENSG00000186714	CCDC73	FALSE	FALSE
chr11	32602932	C	T	ENST00000335185	ENSG00000186714	CCDC73	FALSE	FALSE
chr11	32602957	T	A	ENST00000335185	ENSG00000186714	CCDC73	FALSE	FALSE
chr11	32602966	T	A	ENST00000335185	ENSG00000186714	CCDC73	FALSE	FALSE
chr11	32602975	G	A	ENST00000335185	ENSG00000186714	CCDC73	FALSE	FALSE
chr11	32602977	A	T	ENST00000335185	ENSG00000186714	CCDC73	FALSE	FALSE
chr11	32602987	G	A	ENST00000335185	ENSG00000186714	CCDC73	FALSE	FALSE
chr11	32602998	G	C	ENST00000335185	ENSG00000186714	CCDC73	FALSE	FALSE
chr11	32602998	G	T	ENST00000335185	ENSG00000186714	CCDC73	FALSE	FALSE
chr11	32603011	T	A	ENST00000335185	ENSG00000186714	CCDC73	FALSE	FALSE
chr11	32603017	T	A	ENST00000335185	ENSG00000186714	CCDC73	FALSE	FALSE
chr11	32603021	C	A	ENST00000335185	ENSG00000186714	CCDC73	TRUE	FALSE
chr11	32603021	C	G	ENST00000335185	ENSG00000186714	CCDC73	TRUE	FALSE
chr11	32603021	C	T	ENST00000335185	ENSG00000186714	CCDC73	TRUE	FALSE
chr11	32603022	T	A	ENST00000335185	ENSG00000186714	CCDC73	TRUE	FALSE
chr11	32603022	T	C	ENST00000335185	ENSG00000186714	CCDC73	TRUE	FALSE
chr11	32603022	T	G	ENST00000335185	ENSG00000186714	CCDC73	TRUE	FALSE
chr11	32611130	A	C	ENST00000335185	ENSG00000186714	CCDC73	TRUE	FALSE
chr11	32611130	A	G	ENST00000335185	ENSG00000186714	CCDC73	TRUE	FALSE
chr11	32611130	A	T	ENST00000335185	ENSG00000186714	CCDC73	TRUE	FALSE
chr11	32611131	C	A	ENST00000335185	ENSG00000186714	CCDC73	TRUE	FALSE
chr11	32611131	C	G	ENST00000335185	ENSG00000186714	CCDC73	TRUE	FALSE
chr11	32611131	C	T	ENST00000335185	ENSG00000186714	CCDC73	TRUE	FALSE
chr11	32611137	C	A	ENST00000335185	ENSG00000186714	CCDC73	FALSE	FALSE
chr11	32611156	A	C	ENST00000335185	ENSG00000186714	CCDC73	FALSE	FALSE
chr11	32611156	A	T	ENST00000335185	ENSG00000186714	CCDC73	FALSE	FALSE
chr11	32611167	T	A	ENST00000335185	ENSG00000186714	CCDC73	FALSE	FALSE
chr11	32611182	T	A	ENST00000335185	ENSG00000186714	CCDC73	FALSE	FALSE
chr11	32611185	C	A	ENST00000335185	ENSG00000186714	CCDC73	TRUE	TRUE
chr11	32611188	C	A	ENST00000335185	ENSG00000186714	CCDC73	TRUE	TRUE
chr11	32611197	C	A	ENST00000335185	ENSG00000186714	CCDC73	TRUE	TRUE
chr11	32611200	C	A	ENST00000335185	ENSG00000186714	CCDC73	TRUE	TRUE
chr11	32611203	T	A	ENST00000335185	ENSG00000186714	CCDC73	TRUE	TRUE
chr11	32611222	C	T	ENST00000335185	ENSG00000186714	CCDC73	TRUE	TRUE
chr11	32611223	C	T	ENST00000335185	ENSG00000186714	CCDC73	TRUE	TRUE
chr11	32611232	A	T	ENST00000335185	ENSG00000186714	CCDC73	TRUE	TRUE
chr11	32611248	T	A	ENST00000335185	ENSG00000186714	CCDC73	TRUE	TRUE
chr11	32611266	C	A	ENST00000335185	ENSG00000186714	CCDC73	TRUE	FALSE
chr11	32611266	C	G	ENST00000335185	ENSG00000186714	CCDC73	TRUE	FALSE
chr11	32611266	C	T	ENST00000335185	ENSG00000186714	CCDC73	TRUE	FALSE
chr11	32611267	T	A	ENST00000335185	ENSG00000186714	CCDC73	TRUE	FALSE
chr11	32611267	T	C	ENST00000335185	ENSG00000186714	CCDC73	TRUE	FALSE
chr11	32611267	T	G	ENST00000335185	ENSG00000186714	CCDC73	TRUE	FALSE
chr11	32613420	A	C	ENST00000335185	ENSG00000186714	CCDC73	TRUE	FALSE
chr11	32613420	A	G	ENST00000335185	ENSG00000186714	CCDC73	FALSE	FALSE
chr11	32613420	A	T	ENST00000335185	ENSG00000186714	CCDC73	TRUE	FALSE
chr11	32613421	C	A	ENST00000335185	ENSG00000186714	CCDC73	TRUE	FALSE
chr11	32613421	C	G	ENST00000335185	ENSG00000186714	CCDC73	TRUE	FALSE
chr11	32613421	C	T	ENST00000335185	ENSG00000186714	CCDC73	TRUE	FALSE
chr11	32613428	C	A	ENST00000335185	ENSG00000186714	CCDC73	TRUE	TRUE
chr11	32613437	T	A	ENST00000335185	ENSG00000186714	CCDC73	TRUE	TRUE
chr11	32613440	C	A	ENST00000335185	ENSG00000186714	CCDC73	TRUE	TRUE
chr11	32613464	T	A	ENST00000335185	ENSG00000186714	CCDC73	TRUE	TRUE
chr11	32613465	A	T	ENST00000335185	ENSG00000186714	CCDC73	TRUE	TRUE
chr11	32613478	G	C	ENST00000335185	ENSG00000186714	CCDC73	TRUE	TRUE
chr11	32613478	G	T	ENST00000335185	ENSG00000186714	CCDC73	TRUE	TRUE
chr11	32613488	T	A	ENST00000335185	ENSG00000186714	CCDC73	TRUE	TRUE
chr11	32613491	T	A	ENST00000335185	ENSG00000186714	CCDC73	TRUE	TRUE
chr11	32613497	C	A	ENST00000335185	ENSG00000186714	CCDC73	TRUE	TRUE
chr11	32613499	G	C	ENST00000335185	ENSG00000186714	CCDC73	TRUE	TRUE
chr11	32613499	G	T	ENST00000335185	ENSG00000186714	CCDC73	TRUE	TRUE
chr11	32613515	T	A	ENST00000335185	ENSG00000186714	CCDC73	TRUE	TRUE
chr11	32613518	C	A	ENST00000335185	ENSG00000186714	CCDC73	TRUE	TRUE
chr11	32613521	T	A	ENST00000335185	ENSG00000186714	CCDC73	TRUE	TRUE
chr11	32613526	A	T	ENST00000335185	ENSG00000186714	CCDC73	TRUE	TRUE
chr11	32613529	A	T	ENST00000335185	ENSG00000186714	CCDC73	TRUE	TRUE
chr11	32613537	G	T	ENST00000335185	ENSG00000186714	CCDC73	TRUE	TRUE
chr11	32613547	G	T	ENST00000335185	ENSG00000186714	CCDC73	TRUE	TRUE
chr11	32613563	G	A	ENST00000335185	ENSG00000186714	CCDC73	TRUE	TRUE
chr11	32613569	C	A	ENST00000335185	ENSG00000186714	CCDC73	TRUE	TRUE
chr11	32613584	T	A	ENST00000335185	ENSG00000186714	CCDC73	TRUE	TRUE
chr11	32613586	G	C	ENST00000335185	ENSG00000186714	CCDC73	TRUE	TRUE
chr11	32613586	G	T	ENST00000335185	ENSG00000186714	CCDC73	TRUE	TRUE
chr11	32613588	C	T	ENST00000335185	ENSG00000186714	CCDC73	TRUE	TRUE
chr11	32613589	C	T	ENST00000335185	ENSG00000186714	CCDC73	TRUE	TRUE
chr11	32613604	G	C	ENST00000335185	ENSG00000186714	CCDC73	TRUE	TRUE
chr11	32613604	G	T	ENST00000335185	ENSG00000186714	CCDC73	TRUE	TRUE
chr11	32613615	G	C	ENST00000335185	ENSG00000186714	CCDC73	TRUE	TRUE
chr11	32613615	G	T	ENST00000335185	ENSG00000186714	CCDC73	TRUE	TRUE
chr11	32613629	T	A	ENST00000335185	ENSG00000186714	CCDC73	TRUE	TRUE
chr11	32613632	C	A	ENST00000335185	ENSG00000186714	CCDC73	TRUE	TRUE
chr11	32613638	T	A	ENST00000335185	ENSG00000186714	CCDC73	TRUE	TRUE
chr11	32613641	T	A	ENST00000335185	ENSG00000186714	CCDC73
chr11	32613646	G	C	ENST00000335185	ENSG00000186714	CCDC73	TRUE	TRUE
chr11	32613646	G	T	ENST00000335185	ENSG00000186714	CCDC73	TRUE	TRUE
chr11	32613652	G	C	ENST00000335185	ENSG00000186714	CCDC73	TRUE	TRUE
chr11	32613652	G	T	ENST00000335185	ENSG00000186714	CCDC73	TRUE	TRUE
chr11	32613667	G	C	ENST00000335185	ENSG00000186714	CCDC73	TRUE	TRUE
chr11	32613667	G	T	ENST00000335185	ENSG00000186714	CCDC73	TRUE	TRUE
chr11	32613674	C	A	ENST00000335185	ENSG00000186714	CCDC73	TRUE	TRUE
chr11	32613680	T	A	ENST00000335185	ENSG00000186714	CCDC73	TRUE	TRUE
chr11	32613688	A	C	ENST00000335185	ENSG00000186714	CCDC73	TRUE	TRUE
chr11	32613688	A	T	ENST00000335185	ENSG00000186714	CCDC73	TRUE	TRUE
chr11	32613695	C	A	ENST00000335185	ENSG00000186714	CCDC73	TRUE	TRUE
chr11	32613704	C	A	ENST00000335185	ENSG00000186714	CCDC73	TRUE	TRUE
chr11	32613715	G	C	ENST00000335185	ENSG00000186714	CCDC73	TRUE	TRUE
chr11	32613715	G	T	ENST00000335185	ENSG00000186714	CCDC73	TRUE	TRUE
chr11	32613721	G	C	ENST00000335185	ENSG00000186714	CCDC73	TRUE	TRUE
chr11	32613721	G	T	ENST00000335185	ENSG00000186714	CCDC73	TRUE	TRUE
chr11	32613725	C	A	ENST00000335185	ENSG00000186714	CCDC73	TRUE	TRUE
chr11	32613728	C	A	ENST00000335185	ENSG00000186714	CCDC73	TRUE	TRUE
chr11	32613734	G	A	ENST00000335185	ENSG00000186714	CCDC73	TRUE	TRUE
chr11	32613737	C	A	ENST00000335185	ENSG00000186714	CCDC73	TRUE	TRUE
chr11	32613740	C	A	ENST00000335185	ENSG00000186714	CCDC73	TRUE	TRUE
chr11	32613752	T	A	ENST00000335185	ENSG00000186714	CCDC73	TRUE	TRUE
chr11	32613755	C	A	ENST00000335185	ENSG00000186714	CCDC73	TRUE	TRUE
chr11	32613757	G	C	ENST00000335185	ENSG00000186714	CCDC73	TRUE	TRUE
chr11	32613757	G	T	ENST00000335185	ENSG00000186714	CCDC73	TRUE	TRUE
chr11	32613772	A	C	ENST00000335185	ENSG00000186714	CCDC73	TRUE	TRUE
chr11	32613772	A	T	ENST00000335185	ENSG00000186714	CCDC73	TRUE	TRUE
chr11	32613775	G	C	ENST00000335185	ENSG00000186714	CCDC73	TRUE	TRUE
chr11	32613775	G	T	ENST00000335185	ENSG00000186714	CCDC73	TRUE	TRUE
chr11	32613779	C	A	ENST00000335185	ENSG00000186714	CCDC73	TRUE	TRUE
chr11	32613785	T	A	ENST00000335185	ENSG00000186714	CCDC73	TRUE	TRUE
chr11	32613788	C	A	ENST00000335185	ENSG00000186714	CCDC73	TRUE	TRUE
chr11	32613799	A	C	ENST00000335185	ENSG00000186714	CCDC73	TRUE	TRUE
chr11	32613799	A	T	ENST00000335185	ENSG00000186714	CCDC73	TRUE	TRUE
chr11	32613802	A	T	ENST00000335185	ENSG00000186714	CCDC73	TRUE	TRUE
chr11	32613812	G	A	ENST00000335185	ENSG00000186714	CCDC73	TRUE	TRUE
chr11	32613815	T	A	ENST00000335185	ENSG00000186714	CCDC73	TRUE	TRUE
chr11	32613818	C	A	ENST00000335185	ENSG00000186714	CCDC73	TRUE	TRUE
chr11	32613851	T	A	ENST00000335185	ENSG00000186714	CCDC73	TRUE	TRUE
chr11	32613860	C	A	ENST00000335185	ENSG00000186714	CCDC73	TRUE	TRUE
chr11	32613869	G	A	ENST00000335185	ENSG00000186714	CCDC73	TRUE	TRUE
chr11	32613875	C	A	ENST00000335185	ENSG00000186714	CCDC73	TRUE	TRUE
chr11	32613884	G	A	ENST00000335185	ENSG00000186714	CCDC73	TRUE	TRUE
chr11	32613890	T	A	ENST00000335185	ENSG00000186714	CCDC73	TRUE	TRUE
chr11	32613893	T	A	ENST00000335185	ENSG00000186714	CCDC73	TRUE	TRUE
chr11	32613905	C	A	ENST00000335185	ENSG00000186714	CCDC73	TRUE	TRUE
chr11	32613911	C	A	ENST00000335185	ENSG00000186714	CCDC73	TRUE	TRUE
chr11	32613915	G	T	ENST00000335185	ENSG00000186714	CCDC73	TRUE	TRUE
chr11	32613923	T	A	ENST00000335185	ENSG00000186714	CCDC73	TRUE	TRUE
chr11	32613941	T	A	ENST00000335185	ENSG00000186714	CCDC73	TRUE	TRUE
chr11	32613950	T	A	ENST00000335185	ENSG00000186714	CCDC73	TRUE	TRUE
chr11	32613956	G	A	ENST00000335185	ENSG00000186714	CCDC73	TRUE	TRUE
chr11	32613958	G	C	ENST00000335185	ENSG00000186714	CCDC73	TRUE	TRUE
chr11	32613958	G	T	ENST00000335185	ENSG00000186714	CCDC73	TRUE	TRUE
chr11	32613974	C	A	ENST00000335185	ENSG00000186714	CCDC73	TRUE	TRUE
chr11	32614016	C	A	ENST00000335185	ENSG00000186714	CCDC73	TRUE	TRUE
chr11	32614018	A	C	ENST00000335185	ENSG00000186714	CCDC73	TRUE	TRUE
chr11	32614018	A	T	ENST00000335185	ENSG00000186714	CCDC73	TRUE	TRUE
chr11	32614020	G	C	ENST00000335185	ENSG00000186714	CCDC73	TRUE	TRUE
chr11	32614020	G	T	ENST00000335185	ENSG00000186714	CCDC73	TRUE	TRUE
chr11	32614025	C	A	ENST00000335185	ENSG00000186714	CCDC73	TRUE	TRUE
chr11	32614027	A	T	ENST00000335185	ENSG00000186714	CCDC73	TRUE	TRUE
chr11	32614029	A	T	ENST00000335185	ENSG00000186714	CCDC73	TRUE	TRUE
chr11	32614043	G	A	ENST00000335185	ENSG00000186714	CCDC73	TRUE	TRUE
chr11	32614052	G	A	ENST00000335185	ENSG00000186714	CCDC73	TRUE	TRUE
chr11	32614070	T	A	ENST00000335185	ENSG00000186714	CCDC73	TRUE	TRUE
chr11	32614071	A	T	ENST00000335185	ENSG00000186714	CCDC73	TRUE	TRUE
chr11	32614082	T	A	ENST00000335185	ENSG00000186714	CCDC73	TRUE	TRUE
chr11	32614085	C	A	ENST00000335185	ENSG00000186714	CCDC73	TRUE	TRUE
chr11	32614096	G	C	ENST00000335185	ENSG00000186714	CCDC73	TRUE	TRUE
chr11	32614096	G	T	ENST00000335185	ENSG00000186714	CCDC73	TRUE	TRUE
chr11	32614106	T	A	ENST00000335185	ENSG00000186714	CCDC73	TRUE	TRUE
chr11	32614111	A	T	ENST00000335185	ENSG00000186714	CCDC73	TRUE	TRUE
chr11	32614136	T	A	ENST00000335185	ENSG00000186714	CCDC73	TRUE	TRUE
chr11	32614141	G	C	ENST00000335185	ENSG00000186714	CCDC73	TRUE	TRUE
chr11	32614141	G	T	ENST00000335185	ENSG00000186714	CCDC73	TRUE	TRUE
chr11	32614148	T	A	ENST00000335185	ENSG00000186714	CCDC73	TRUE	TRUE
chr11	32614160	T	A	ENST00000335185	ENSG00000186714	CCDC73	TRUE	TRUE
chr11	32614162	G	C	ENST00000335185	ENSG00000186714	CCDC73	TRUE	TRUE
chr11	32614162	G	T	ENST00000335185	ENSG00000186714	CCDC73	TRUE	TRUE
chr11	32614182	A	C	ENST00000335185	ENSG00000186714	CCDC73	TRUE	TRUE
chr11	32614182	A	T	ENST00000335185	ENSG00000186714	CCDC73	TRUE	TRUE
chr11	32614186	G	C	ENST00000335185	ENSG00000186714	CCDC73	TRUE	TRUE
chr11	32614186	G	T	ENST00000335185	ENSG00000186714	CCDC73	TRUE	TRUE
chr11	32614212	A	T	ENST00000335185	ENSG00000186714	CCDC73	TRUE	TRUE
chr11	32614229	C	A	ENST00000335185	ENSG00000186714	CCDC73	TRUE	TRUE
chr11	32614235	T	A	ENST00000335185	ENSG00000186714	CCDC73	TRUE	TRUE
chr11	32614238	C	A	ENST00000335185	ENSG00000186714	CCDC73	TRUE	TRUE
chr11	32614240	A	C	ENST00000335185	ENSG00000186714	CCDC73	TRUE	TRUE
chr11	32614240	A	T	ENST00000335185	ENSG00000186714	CCDC73	TRUE	TRUE
chr11	32614251	A	T	ENST00000335185	ENSG00000186714	CCDC73	TRUE	TRUE
chr11	32614259	G	A	ENST00000335185	ENSG00000186714	CCDC73	TRUE	TRUE
chr11	32614270	G	C	ENST00000335185	ENSG00000186714	CCDC73	TRUE	TRUE
chr11	32614270	G	T	ENST00000335185	ENSG00000186714	CCDC73	TRUE	TRUE
chr11	32614277	G	A	ENST00000335185	ENSG00000186714	CCDC73	TRUE	TRUE
chr11	32614280	T	A	ENST00000335185	ENSG00000186714	CCDC73	TRUE	TRUE
chr11	32614288	A	C	ENST00000335185	ENSG00000186714	CCDC73	TRUE	TRUE
chr11	32614288	A	T	ENST00000335185	ENSG00000186714	CCDC73	TRUE	TRUE
chr11	32614296	G	T	ENST00000335185	ENSG00000186714	CCDC73	TRUE	TRUE
chr11	32614301	C	A	ENST00000335185	ENSG00000186714	CCDC73	TRUE	TRUE
chr11	32614307	T	A	ENST00000335185	ENSG00000186714	CCDC73	TRUE	TRUE
chr11	32614310	T	A	ENST00000335185	ENSG00000186714	CCDC73	TRUE	TRUE
chr11	32614315	A	C	ENST00000335185	ENSG00000186714	CCDC73	TRUE	TRUE
chr11	32614315	A	T	ENST00000335185	ENSG00000186714	CCDC73	TRUE	TRUE
chr11	32614322	G	A	ENST00000335185	ENSG00000186714	CCDC73	TRUE	TRUE
chr11	32614328	G	A	ENST00000335185	ENSG00000186714	CCDC73	TRUE	TRUE
chr11	32614331	T	A	ENST00000335185	ENSG00000186714	CCDC73
chr11	32614337	T	A	ENST00000335185	ENSG00000186714	CCDC73	TRUE	TRUE
chr11	32614338	A	T	ENST00000335185	ENSG00000186714	CCDC73	TRUE	TRUE
chr11	32614343	G	A	ENST00000335185	ENSG00000186714	CCDC73	TRUE	TRUE
chr11	32614346	T	A	ENST00000335185	ENSG00000186714	CCDC73	TRUE	TRUE
chr11	32614354	A	C	ENST00000335185	ENSG00000186714	CCDC73	TRUE	TRUE
chr11	32614354	A	T	ENST00000335185	ENSG00000186714	CCDC73	TRUE	TRUE
chr11	32614369	G	C	ENST00000335185	ENSG00000186714	CCDC73	TRUE	TRUE
chr11	32614369	G	T	ENST00000335185	ENSG00000186714	CCDC73	TRUE	TRUE
chr11	32614378	A	C	ENST00000335185	ENSG00000186714	CCDC73	TRUE	TRUE
chr11	32614378	A	T	ENST00000335185	ENSG00000186714	CCDC73	TRUE	TRUE
chr11	32614383	A	C	ENST00000335185	ENSG00000186714	CCDC73	TRUE	TRUE
chr11	32614383	A	T	ENST00000335185	ENSG00000186714	CCDC73	TRUE	TRUE
chr11	32614388	T	A	ENST00000335185	ENSG00000186714	CCDC73	TRUE	TRUE
chr11	32614391	G	A	ENST00000335185	ENSG00000186714	CCDC73	TRUE	TRUE
chr11	32614392	A	T	ENST00000335185	ENSG00000186714	CCDC73	TRUE	TRUE
chr11	32614409	T	A	ENST00000335185	ENSG00000186714	CCDC73
chr11	32614412	T	A	ENST00000335185	ENSG00000186714	CCDC73
chr11	32614426	G	T	ENST00000335185	ENSG00000186714	CCDC73	TRUE	TRUE
chr11	32614432	A	T	ENST00000335185	ENSG00000186714	CCDC73	TRUE	TRUE
chr11	32614442	T	A	ENST00000335185	ENSG00000186714	CCDC73	TRUE	TRUE
chr11	32614448	G	A	ENST00000335185	ENSG00000186714	CCDC73	TRUE	TRUE
chr11	32614466	C	A	ENST00000335185	ENSG00000186714	CCDC73	TRUE	TRUE
chr11	32614469	T	A	ENST00000335185	ENSG00000186714	CCDC73	TRUE	TRUE
chr11	32614472	C	A	ENST00000335185	ENSG00000186714	CCDC73	TRUE	TRUE
chr11	32614484	C	A	ENST00000335185	ENSG00000186714	CCDC73	TRUE	TRUE
chr11	32614487	G	A	ENST00000335185	ENSG00000186714	CCDC73	TRUE	TRUE
chr11	32614501	A	T	ENST00000335185	ENSG00000186714	CCDC73	TRUE	TRUE
chr11	32614505	T	A	ENST00000335185	ENSG00000186714	CCDC73	TRUE	TRUE
chr11	32614511	G	A	ENST00000335185	ENSG00000186714	CCDC73	TRUE	TRUE
chr11	32614514	T	A	ENST00000335185	ENSG00000186714	CCDC73	TRUE	TRUE
chr11	32614523	C	A	ENST00000335185	ENSG00000186714	CCDC73	TRUE	TRUE
chr11	32614529	C	A	ENST00000335185	ENSG00000186714	CCDC73	TRUE	TRUE
chr11	32614541	T	A	ENST00000335185	ENSG00000186714	CCDC73	TRUE	TRUE
chr11	32614554	A	C	ENST00000335185	ENSG00000186714	CCDC73	TRUE	TRUE
chr11	32614554	A	T	ENST00000335185	ENSG00000186714	CCDC73	TRUE	TRUE
chr11	32614574	C	A	ENST00000335185	ENSG00000186714	CCDC73	TRUE	TRUE
chr11	32614579	A	C	ENST00000335185	ENSG00000186714	CCDC73	TRUE	TRUE
chr11	32614579	A	T	ENST00000335185	ENSG00000186714	CCDC73	TRUE	TRUE
chr11	32614594	G	C	ENST00000335185	ENSG00000186714	CCDC73	TRUE	TRUE
chr11	32614594	G	T	ENST00000335185	ENSG00000186714	CCDC73	TRUE	TRUE
chr11	32614601	T	A	ENST00000335185	ENSG00000186714	CCDC73	TRUE	TRUE
chr11	32614610	C	A	ENST00000335185	ENSG00000186714	CCDC73	TRUE	TRUE
chr11	32614616	C	A	ENST00000335185	ENSG00000186714	CCDC73	TRUE	TRUE
chr11	32614645	A	C	ENST00000335185	ENSG00000186714	CCDC73	TRUE	TRUE
chr11	32614645	A	T	ENST00000335185	ENSG00000186714	CCDC73	TRUE	TRUE
chr11	32614649	C	A	ENST00000335185	ENSG00000186714	CCDC73	TRUE	TRUE
chr11	32614652	T	A	ENST00000335185	ENSG00000186714	CCDC73	TRUE	TRUE
chr11	32614658	T	A	ENST00000335185	ENSG00000186714	CCDC73	TRUE	TRUE
chr11	32614661	C	A	ENST00000335185	ENSG00000186714	CCDC73	TRUE	TRUE
chr11	32614673	T	A	ENST00000335185	ENSG00000186714	CCDC73	TRUE	TRUE
chr11	32614676	C	A	ENST00000335185	ENSG00000186714	CCDC73	TRUE	TRUE
chr11	32614682	C	A	ENST00000335185	ENSG00000186714	CCDC73	TRUE	TRUE
chr11	32614696	A	C	ENST00000335185	ENSG00000186714	CCDC73	TRUE	TRUE
chr11	32614696	A	T	ENST00000335185	ENSG00000186714	CCDC73	TRUE	TRUE
chr11	32614720	G	C	ENST00000335185	ENSG00000186714	CCDC73	TRUE	TRUE
chr11	32614720	G	T	ENST00000335185	ENSG00000186714	CCDC73	TRUE	TRUE
chr11	32614724	T	A	ENST00000335185	ENSG00000186714	CCDC73	TRUE	TRUE
chr11	32614730	C	A	ENST00000335185	ENSG00000186714	CCDC73	TRUE	TRUE
chr11	32614734	A	T	ENST00000335185	ENSG00000186714	CCDC73	TRUE	TRUE
chr11	32614739	C	A	ENST00000335185	ENSG00000186714	CCDC73	TRUE	TRUE
chr11	32614748	T	A	ENST00000335185	ENSG00000186714	CCDC73	TRUE	TRUE
chr11	32614751	C	A	ENST00000335185	ENSG00000186714	CCDC73	TRUE	TRUE
chr11	32614753	A	T	ENST00000335185	ENSG00000186714	CCDC73	TRUE	TRUE
chr11	32614755	G	T	ENST00000335185	ENSG00000186714	CCDC73	TRUE	TRUE
chr11	32614763	T	A	ENST00000335185	ENSG00000186714	CCDC73	TRUE	TRUE
chr11	32614769	T	A	ENST00000335185	ENSG00000186714	CCDC73	TRUE	TRUE
chr11	32614775	C	A	ENST00000335185	ENSG00000186714	CCDC73	TRUE	TRUE
chr11	32614786	G	C	ENST00000335185	ENSG00000186714	CCDC73	TRUE	TRUE
chr11	32614786	G	T	ENST00000335185	ENSG00000186714	CCDC73	TRUE	TRUE
chr11	32614790	T	A	ENST00000335185	ENSG00000186714	CCDC73	TRUE	TRUE
chr11	32614793	T	A	ENST00000335185	ENSG00000186714	CCDC73	TRUE	TRUE
chr11	32614810	G	T	ENST00000335185	ENSG00000186714	CCDC73	TRUE	TRUE
chr11	32614817	G	A	ENST00000335185	ENSG00000186714	CCDC73	TRUE	TRUE
chr11	32614820	C	A	ENST00000335185	ENSG00000186714	CCDC73	TRUE	TRUE
chr11	32614823	G	A	ENST00000335185	ENSG00000186714	CCDC73	TRUE	TRUE
chr11	32614835	C	A	ENST00000335185	ENSG00000186714	CCDC73	TRUE	TRUE
chr11	32614838	T	A	ENST00000335185	ENSG00000186714	CCDC73	TRUE	TRUE
chr11	32614843	A	C	ENST00000335185	ENSG00000186714	CCDC73	TRUE	TRUE
chr11	32614843	A	T	ENST00000335185	ENSG00000186714	CCDC73	TRUE	TRUE
chr11	32614856	T	A	ENST00000335185	ENSG00000186714	CCDC73	TRUE	TRUE
chr11	32614861	A	C	ENST00000335185	ENSG00000186714	CCDC73	TRUE	TRUE
chr11	32614861	A	T	ENST00000335185	ENSG00000186714	CCDC73	TRUE	TRUE
chr11	32614871	C	A	ENST00000335185	ENSG00000186714	CCDC73	TRUE	TRUE
chr11	32614877	G	A	ENST00000335185	ENSG00000186714	CCDC73	TRUE	TRUE
chr11	32614883	C	A	ENST00000335185	ENSG00000186714	CCDC73	TRUE	TRUE
chr11	32614889	G	A	ENST00000335185	ENSG00000186714	CCDC73	TRUE	TRUE
chr11	32614910	C	A	ENST00000335185	ENSG00000186714	CCDC73	TRUE	TRUE
chr11	32614916	T	A	ENST00000335185	ENSG00000186714	CCDC73	TRUE	TRUE
chr11	32614925	T	A	ENST00000335185	ENSG00000186714	CCDC73	TRUE	TRUE
chr11	32614928	C	A	ENST00000335185	ENSG00000186714	CCDC73	TRUE	TRUE
chr11	32614937	G	A	ENST00000335185	ENSG00000186714	CCDC73	TRUE	TRUE
chr11	32614939	A	C	ENST00000335185	ENSG00000186714	CCDC73	TRUE	TRUE
chr11	32614939	A	T	ENST00000335185	ENSG00000186714	CCDC73	TRUE	TRUE
chr11	32614943	C	A	ENST00000335185	ENSG00000186714	CCDC73	FALSE	FALSE
chr11	32614943	C	G	ENST00000335185	ENSG00000186714	CCDC73	FALSE	FALSE
chr11	32614943	C	T	ENST00000335185	ENSG00000186714	CCDC73	FALSE	FALSE
chr11	32614944	T	A	ENST00000335185	ENSG00000186714	CCDC73	FALSE	FALSE
chr11	32614944	T	C	ENST00000335185	ENSG00000186714	CCDC73	FALSE	FALSE
chr11	32614944	T	G	ENST00000335185	ENSG00000186714	CCDC73	FALSE	FALSE
chr11	32615938	A	C	ENST00000335185	ENSG00000186714	CCDC73	TRUE	FALSE
chr11	32615938	A	G	ENST00000335185	ENSG00000186714	CCDC73	TRUE	FALSE
chr11	32615938	A	T	ENST00000335185	ENSG00000186714	CCDC73	TRUE	FALSE
chr11	32615939	C	A	ENST00000335185	ENSG00000186714	CCDC73	TRUE	FALSE
chr11	32615939	C	G	ENST00000335185	ENSG00000186714	CCDC73	TRUE	FALSE
chr11	32615939	C	T	ENST00000335185	ENSG00000186714	CCDC73	TRUE	FALSE
chr11	32615955	C	A	ENST00000335185	ENSG00000186714	CCDC73	TRUE	TRUE
chr11	32615958	C	A	ENST00000335185	ENSG00000186714	CCDC73	TRUE	TRUE
chr11	32615966	G	C	ENST00000335185	ENSG00000186714	CCDC73	TRUE	TRUE
chr11	32615966	G	T	ENST00000335185	ENSG00000186714	CCDC73	TRUE	TRUE
chr11	32615973	C	A	ENST00000335185	ENSG00000186714	CCDC73	TRUE	TRUE
chr11	32615976	T	A	ENST00000335185	ENSG00000186714	CCDC73
chr11	32615979	T	A	ENST00000335185	ENSG00000186714	CCDC73
chr11	32615982	C	A	ENST00000335185	ENSG00000186714	CCDC73	TRUE	TRUE
chr11	32615985	C	A	ENST00000335185	ENSG00000186714	CCDC73	TRUE	TRUE
chr11	32615988	T	A	ENST00000335185	ENSG00000186714	CCDC73	TRUE	TRUE
chr11	32615991	C	A	ENST00000335185	ENSG00000186714	CCDC73	TRUE	TRUE
chr11	32615994	T	A	ENST00000335185	ENSG00000186714	CCDC73	TRUE	TRUE
chr11	32615995	G	C	ENST00000335185	ENSG00000186714	CCDC73	TRUE	TRUE
chr11	32615995	G	T	ENST00000335185	ENSG00000186714	CCDC73	TRUE	TRUE
chr11	32616000	C	A	ENST00000335185	ENSG00000186714	CCDC73	TRUE	TRUE
chr11	32616008	G	C	ENST00000335185	ENSG00000186714	CCDC73	TRUE	TRUE
chr11	32616008	G	T	ENST00000335185	ENSG00000186714	CCDC73	TRUE	TRUE
chr11	32616010	A	T	ENST00000335185	ENSG00000186714	CCDC73	TRUE	TRUE
chr11	32616021	C	A	ENST00000335185	ENSG00000186714	CCDC73	TRUE	TRUE
chr11	32616030	C	A	ENST00000335185	ENSG00000186714	CCDC73	TRUE	TRUE
chr11	32616033	C	A	ENST00000335185	ENSG00000186714	CCDC73	TRUE	TRUE
chr11	32616042	C	A	ENST00000335185	ENSG00000186714	CCDC73	TRUE	TRUE
chr11	32616045	G	A	ENST00000335185	ENSG00000186714	CCDC73	TRUE	TRUE
chr11	32616048	C	A	ENST00000335185	ENSG00000186714	CCDC73	TRUE	TRUE
chr11	32616055	A	C	ENST00000335185	ENSG00000186714	CCDC73	TRUE	TRUE
chr11	32616055	A	T	ENST00000335185	ENSG00000186714	CCDC73	TRUE	TRUE
chr11	32616060	T	A	ENST00000335185	ENSG00000186714	CCDC73	TRUE	TRUE
chr11	32616063	G	A	ENST00000335185	ENSG00000186714	CCDC73	TRUE	TRUE
chr11	32616078	C	A	ENST00000335185	ENSG00000186714	CCDC73	TRUE	TRUE
chr11	32616080	G	C	ENST00000335185	ENSG00000186714	CCDC73	TRUE	TRUE
chr11	32616080	G	T	ENST00000335185	ENSG00000186714	CCDC73	TRUE	TRUE
chr11	32616084	T	A	ENST00000335185	ENSG00000186714	CCDC73	TRUE	TRUE
chr11	32616087	C	A	ENST00000335185	ENSG00000186714	CCDC73	TRUE	TRUE
chr11	32616092	G	C	ENST00000335185	ENSG00000186714	CCDC73	TRUE	TRUE
chr11	32616092	G	T	ENST00000335185	ENSG00000186714	CCDC73	TRUE	TRUE
chr11	32616099	C	A	ENST00000335185	ENSG00000186714	CCDC73	TRUE	TRUE
chr11	32616108	C	A	ENST00000335185	ENSG00000186714	CCDC73	TRUE	TRUE
chr11	32616120	C	A	ENST00000335185	ENSG00000186714	CCDC73	TRUE	TRUE
chr11	32616130	C	A	ENST00000335185	ENSG00000186714	CCDC73	TRUE	FALSE
chr11	32616130	C	G	ENST00000335185	ENSG00000186714	CCDC73	TRUE	FALSE
chr11	32616130	C	T	ENST00000335185	ENSG00000186714	CCDC73	TRUE	FALSE
chr11	32616131	T	A	ENST00000335185	ENSG00000186714	CCDC73	TRUE	FALSE
chr11	32616131	T	C	ENST00000335185	ENSG00000186714	CCDC73	TRUE	FALSE
chr11	32616131	T	G	ENST00000335185	ENSG00000186714	CCDC73	TRUE	FALSE
chr11	32635694	A	C	ENST00000335185	ENSG00000186714	CCDC73	TRUE	FALSE
chr11	32635694	A	G	ENST00000335185	ENSG00000186714	CCDC73	TRUE	FALSE
chr11	32635694	A	T	ENST00000335185	ENSG00000186714	CCDC73	TRUE	FALSE
chr11	32635695	C	A	ENST00000335185	ENSG00000186714	CCDC73	TRUE	FALSE
chr11	32635695	C	G	ENST00000335185	ENSG00000186714	CCDC73	TRUE	FALSE
chr11	32635695	C	T	ENST00000335185	ENSG00000186714	CCDC73	TRUE	FALSE
chr11	32635698	G	A	ENST00000335185	ENSG00000186714	CCDC73
chr11	32635704	T	A	ENST00000335185	ENSG00000186714	CCDC73
chr11	32635707	T	A	ENST00000335185	ENSG00000186714	CCDC73
chr11	32635713	C	A	ENST00000335185	ENSG00000186714	CCDC73
chr11	32635716	C	A	ENST00000335185	ENSG00000186714	CCDC73
chr11	32635725	T	A	ENST00000335185	ENSG00000186714	CCDC73
chr11	32635728	G	A	ENST00000335185	ENSG00000186714	CCDC73
chr11	32635732	G	T	ENST00000335185	ENSG00000186714	CCDC73
chr11	32635736	A	C	ENST00000335185	ENSG00000186714	CCDC73
chr11	32635736	A	T	ENST00000335185	ENSG00000186714	CCDC73
chr11	32635740	T	A	ENST00000335185	ENSG00000186714	CCDC73
chr11	32635744	A	C	ENST00000335185	ENSG00000186714	CCDC73
chr11	32635744	A	T	ENST00000335185	ENSG00000186714	CCDC73
chr11	32635752	C	A	ENST00000335185	ENSG00000186714	CCDC73
chr11	32635755	G	A	ENST00000335185	ENSG00000186714	CCDC73
chr11	32635757	A	C	ENST00000335185	ENSG00000186714	CCDC73
chr11	32635757	A	T	ENST00000335185	ENSG00000186714	CCDC73
chr11	32635761	T	A	ENST00000335185	ENSG00000186714	CCDC73
chr11	32635773	C	A	ENST00000335185	ENSG00000186714	CCDC73
chr11	32635776	T	A	ENST00000335185	ENSG00000186714	CCDC73
chr11	32635784	G	C	ENST00000335185	ENSG00000186714	CCDC73
chr11	32635784	G	T	ENST00000335185	ENSG00000186714	CCDC73
chr11	32635787	A	C	ENST00000335185	ENSG00000186714	CCDC73
chr11	32635787	A	T	ENST00000335185	ENSG00000186714	CCDC73
chr11	32635791	C	A	ENST00000335185	ENSG00000186714	CCDC73
chr11	32635797	T	A	ENST00000335185	ENSG00000186714	CCDC73
chr11	32635803	T	A	ENST00000335185	ENSG00000186714	CCDC73
chr11	32635812	C	A	ENST00000335185	ENSG00000186714	CCDC73
chr11	32635815	C	A	ENST00000335185	ENSG00000186714	CCDC73
chr11	32635824	C	A	ENST00000335185	ENSG00000186714	CCDC73
chr11	32635827	C	A	ENST00000335185	ENSG00000186714	CCDC73
chr11	32635831	C	A	ENST00000335185	ENSG00000186714	CCDC73	TRUE	FALSE
chr11	32635831	C	G	ENST00000335185	ENSG00000186714	CCDC73	TRUE	FALSE
chr11	32635831	C	T	ENST00000335185	ENSG00000186714	CCDC73	TRUE	FALSE
chr11	32635832	T	A	ENST00000335185	ENSG00000186714	CCDC73	TRUE	FALSE
chr11	32635832	T	C	ENST00000335185	ENSG00000186714	CCDC73	TRUE	FALSE
chr11	32635832	T	G	ENST00000335185	ENSG00000186714	CCDC73	TRUE	FALSE
chr11	32641970	A	C	ENST00000335185	ENSG00000186714	CCDC73	TRUE	FALSE
chr11	32641970	A	G	ENST00000335185	ENSG00000186714	CCDC73	TRUE	FALSE
chr11	32641970	A	T	ENST00000335185	ENSG00000186714	CCDC73	TRUE	FALSE
chr11	32641971	C	A	ENST00000335185	ENSG00000186714	CCDC73	TRUE	FALSE
chr11	32641971	C	G	ENST00000335185	ENSG00000186714	CCDC73	TRUE	FALSE
chr11	32641971	C	T	ENST00000335185	ENSG00000186714	CCDC73	TRUE	FALSE
chr11	32641977	T	A	ENST00000335185	ENSG00000186714	CCDC73	TRUE	TRUE
chr11	32641980	T	A	ENST00000335185	ENSG00000186714	CCDC73	TRUE	TRUE
chr11	32641981	C	T	ENST00000335185	ENSG00000186714	CCDC73	TRUE	TRUE
chr11	32641982	C	T	ENST00000335185	ENSG00000186714	CCDC73	TRUE	TRUE
chr11	32641989	C	A	ENST00000335185	ENSG00000186714	CCDC73	TRUE	TRUE
chr11	32641998	T	A	ENST00000335185	ENSG00000186714	CCDC73	TRUE	TRUE
chr11	32642001	C	A	ENST00000335185	ENSG00000186714	CCDC73	TRUE	TRUE
chr11	32642007	C	A	ENST00000335185	ENSG00000186714	CCDC73	TRUE	TRUE
chr11	32642013	G	A	ENST00000335185	ENSG00000186714	CCDC73	TRUE	TRUE
chr11	32642028	T	A	ENST00000335185	ENSG00000186714	CCDC73	TRUE	TRUE
chr11	32642031	C	A	ENST00000335185	ENSG00000186714	CCDC73	TRUE	TRUE
chr11	32642034	C	A	ENST00000335185	ENSG00000186714	CCDC73	TRUE	TRUE
chr11	32642040	C	A	ENST00000335185	ENSG00000186714	CCDC73	TRUE	TRUE
chr11	32642043	T	A	ENST00000335185	ENSG00000186714	CCDC73	TRUE	TRUE
chr11	32642049	T	A	ENST00000335185	ENSG00000186714	CCDC73	TRUE	TRUE
chr11	32642052	C	A	ENST00000335185	ENSG00000186714	CCDC73	TRUE	TRUE
chr11	32642058	G	A	ENST00000335185	ENSG00000186714	CCDC73	TRUE	TRUE
chr11	32642064	C	A	ENST00000335185	ENSG00000186714	CCDC73	TRUE	TRUE
chr11	32642073	T	A	ENST00000335185	ENSG00000186714	CCDC73	TRUE	TRUE
chr11	32642076	C	A	ENST00000335185	ENSG00000186714	CCDC73	TRUE	TRUE
chr11	32642083	C	A	ENST00000335185	ENSG00000186714	CCDC73	TRUE	FALSE
chr11	32642083	C	G	ENST00000335185	ENSG00000186714	CCDC73	TRUE	FALSE
chr11	32642083	C	T	ENST00000335185	ENSG00000186714	CCDC73	TRUE	FALSE
chr11	32642084	T	A	ENST00000335185	ENSG00000186714	CCDC73	TRUE	FALSE
chr11	32642084	T	C	ENST00000335185	ENSG00000186714	CCDC73	TRUE	FALSE
chr11	32642084	T	G	ENST00000335185	ENSG00000186714	CCDC73	TRUE	FALSE
chr11	32653121	A	C	ENST00000335185	ENSG00000186714	CCDC73	TRUE	TRUE
chr11	32653121	A	G	ENST00000335185	ENSG00000186714	CCDC73	TRUE	FALSE
chr11	32653121	A	T	ENST00000335185	ENSG00000186714	CCDC73	TRUE	TRUE
chr11	32653122	C	A	ENST00000335185	ENSG00000186714	CCDC73	TRUE	TRUE
chr11	32653122	C	G	ENST00000335185	ENSG00000186714	CCDC73	TRUE	TRUE
chr11	32653122	C	T	ENST00000335185	ENSG00000186714	CCDC73	TRUE	TRUE
chr11	32653125	G	A	ENST00000335185	ENSG00000186714	CCDC73	TRUE	TRUE
chr11	32653134	C	A	ENST00000335185	ENSG00000186714	CCDC73	TRUE	TRUE
chr11	32653137	T	A	ENST00000335185	ENSG00000186714	CCDC73
chr11	32653146	T	A	ENST00000335185	ENSG00000186714	CCDC73	TRUE	TRUE
chr11	32653148	A	T	ENST00000335185	ENSG00000186714	CCDC73	TRUE	TRUE
chr11	32653152	C	A	ENST00000335185	ENSG00000186714	CCDC73	TRUE	TRUE
chr11	32653158	C	A	ENST00000335185	ENSG00000186714	CCDC73	TRUE	TRUE
chr11	32653164	C	A	ENST00000335185	ENSG00000186714	CCDC73	TRUE	TRUE
chr11	32653176	G	A	ENST00000335185	ENSG00000186714	CCDC73	TRUE	TRUE
chr11	32653182	G	A	ENST00000335185	ENSG00000186714	CCDC73	TRUE	TRUE
chr11	32653185	G	A	ENST00000335185	ENSG00000186714	CCDC73	TRUE	TRUE
chr11	32653193	A	C	ENST00000335185	ENSG00000186714	CCDC73	TRUE	TRUE
chr11	32653193	A	T	ENST00000335185	ENSG00000186714	CCDC73	TRUE	TRUE
chr11	32653197	G	A	ENST00000335185	ENSG00000186714	CCDC73	TRUE	TRUE
chr11	32653200	G	A	ENST00000335185	ENSG00000186714	CCDC73	TRUE	TRUE
chr11	32653209	G	A	ENST00000335185	ENSG00000186714	CCDC73	TRUE	TRUE
chr11	32653228	C	A	ENST00000335185	ENSG00000186714	CCDC73	TRUE	FALSE
chr11	32653228	C	G	ENST00000335185	ENSG00000186714	CCDC73	TRUE	FALSE
chr11	32653228	C	T	ENST00000335185	ENSG00000186714	CCDC73	TRUE	FALSE
chr11	32653229	T	A	ENST00000335185	ENSG00000186714	CCDC73	TRUE	FALSE
chr11	32653229	T	C	ENST00000335185	ENSG00000186714	CCDC73	TRUE	FALSE
chr11	32653229	T	G	ENST00000335185	ENSG00000186714	CCDC73	TRUE	FALSE
chr11	32653976	A	C	ENST00000335185	ENSG00000186714	CCDC73	TRUE	FALSE
chr11	32653976	A	G	ENST00000335185	ENSG00000186714	CCDC73	FALSE	FALSE
chr11	32653976	A	T	ENST00000335185	ENSG00000186714	CCDC73	TRUE	FALSE
chr11	32653977	C	A	ENST00000335185	ENSG00000186714	CCDC73	TRUE	FALSE
chr11	32653977	C	G	ENST00000335185	ENSG00000186714	CCDC73	TRUE	FALSE
chr11	32653977	C	T	ENST00000335185	ENSG00000186714	CCDC73	TRUE	FALSE
chr11	32653980	G	A	ENST00000335185	ENSG00000186714	CCDC73	TRUE	TRUE
chr11	32653983	T	A	ENST00000335185	ENSG00000186714	CCDC73
chr11	32653986	C	A	ENST00000335185	ENSG00000186714	CCDC73	TRUE	TRUE
chr11	32653989	C	A	ENST00000335185	ENSG00000186714	CCDC73	TRUE	TRUE
chr11	32653992	G	A	ENST00000335185	ENSG00000186714	CCDC73	TRUE	TRUE
chr11	32654007	C	A	ENST00000335185	ENSG00000186714	CCDC73	TRUE	TRUE
chr11	32654010	C	A	ENST00000335185	ENSG00000186714	CCDC73	TRUE	TRUE
chr11	32654019	T	A	ENST00000335185	ENSG00000186714	CCDC73	TRUE	TRUE
chr11	32654022	C	A	ENST00000335185	ENSG00000186714	CCDC73	TRUE	TRUE
chr11	32654027	A	C	ENST00000335185	ENSG00000186714	CCDC73	TRUE	TRUE
chr11	32654027	A	T	ENST00000335185	ENSG00000186714	CCDC73	TRUE	TRUE
chr11	32654031	C	A	ENST00000335185	ENSG00000186714	CCDC73	TRUE	TRUE
chr11	32654033	A	T	ENST00000335185	ENSG00000186714	CCDC73	TRUE	TRUE
chr11	32654037	C	A	ENST00000335185	ENSG00000186714	CCDC73	TRUE	TRUE
chr11	32654038	C	A	ENST00000335185	ENSG00000186714	CCDC73	TRUE	FALSE
chr11	32654038	C	G	ENST00000335185	ENSG00000186714	CCDC73	TRUE	FALSE
chr11	32654038	C	T	ENST00000335185	ENSG00000186714	CCDC73	TRUE	FALSE
chr11	32654039	T	A	ENST00000335185	ENSG00000186714	CCDC73	TRUE	FALSE
chr11	32654039	T	C	ENST00000335185	ENSG00000186714	CCDC73	TRUE	FALSE
chr11	32654039	T	G	ENST00000335185	ENSG00000186714	CCDC73	TRUE	FALSE
chr11	32654842	A	C	ENST00000335185	ENSG00000186714	CCDC73	TRUE	FALSE
chr11	32654842	A	G	ENST00000335185	ENSG00000186714	CCDC73	TRUE	FALSE
chr11	32654842	A	T	ENST00000335185	ENSG00000186714	CCDC73	TRUE	FALSE
chr11	32654843	C	A	ENST00000335185	ENSG00000186714	CCDC73	TRUE	FALSE
chr11	32654843	C	G	ENST00000335185	ENSG00000186714	CCDC73	TRUE	FALSE
chr11	32654843	C	T	ENST00000335185	ENSG00000186714	CCDC73	TRUE	FALSE
chr11	32654855	T	A	ENST00000335185	ENSG00000186714	CCDC73	TRUE	TRUE
chr11	32654858	C	A	ENST00000335185	ENSG00000186714	CCDC73	TRUE	TRUE
chr11	32654861	G	A	ENST00000335185	ENSG00000186714	CCDC73	TRUE	TRUE
chr11	32654867	C	A	ENST00000335185	ENSG00000186714	CCDC73	TRUE	TRUE
chr11	32654870	G	A	ENST00000335185	ENSG00000186714	CCDC73	TRUE	TRUE
chr11	32654876	T	A	ENST00000335185	ENSG00000186714	CCDC73
chr11	32654879	G	A	ENST00000335185	ENSG00000186714	CCDC73	TRUE	TRUE
chr11	32654882	C	A	ENST00000335185	ENSG00000186714	CCDC73	TRUE	TRUE
chr11	32654885	T	A	ENST00000335185	ENSG00000186714	CCDC73	TRUE	TRUE
chr11	32654906	C	A	ENST00000335185	ENSG00000186714	CCDC73	TRUE	TRUE
chr11	32654909	C	A	ENST00000335185	ENSG00000186714	CCDC73	TRUE	TRUE
chr11	32654912	C	A	ENST00000335185	ENSG00000186714	CCDC73	TRUE	TRUE
chr11	32654918	T	A	ENST00000335185	ENSG00000186714	CCDC73	TRUE	TRUE
chr11	32654919	A	C	ENST00000335185	ENSG00000186714	CCDC73	TRUE	TRUE
chr11	32654919	A	T	ENST00000335185	ENSG00000186714	CCDC73	TRUE	TRUE
chr11	32654924	G	A	ENST00000335185	ENSG00000186714	CCDC73	TRUE	TRUE
chr11	32654925	A	T	ENST00000335185	ENSG00000186714	CCDC73	TRUE	TRUE
chr11	32654936	T	A	ENST00000335185	ENSG00000186714	CCDC73	TRUE	TRUE
chr11	32654942	T	A	ENST00000335185	ENSG00000186714	CCDC73	TRUE	TRUE
chr11	32654947	A	T	ENST00000335185	ENSG00000186714	CCDC73	TRUE	TRUE
chr11	32654953	G	C	ENST00000335185	ENSG00000186714	CCDC73	TRUE	TRUE
chr11	32654953	G	T	ENST00000335185	ENSG00000186714	CCDC73	TRUE	TRUE
chr11	32654963	T	A	ENST00000335185	ENSG00000186714	CCDC73
chr11	32654966	T	A	ENST00000335185	ENSG00000186714	CCDC73	TRUE	TRUE
chr11	32654972	C	A	ENST00000335185	ENSG00000186714	CCDC73	TRUE	TRUE
chr11	32654973	C	A	ENST00000335185	ENSG00000186714	CCDC73	TRUE	FALSE
chr11	32654973	C	G	ENST00000335185	ENSG00000186714	CCDC73	TRUE	FALSE
chr11	32654973	C	T	ENST00000335185	ENSG00000186714	CCDC73	TRUE	FALSE
chr11	32654974	T	A	ENST00000335185	ENSG00000186714	CCDC73	TRUE	FALSE
chr11	32654974	T	C	ENST00000335185	ENSG00000186714	CCDC73	TRUE	FALSE
chr11	32654974	T	G	ENST00000335185	ENSG00000186714	CCDC73	TRUE	FALSE
chr11	32675563	A	C	ENST00000335185	ENSG00000186714	CCDC73	TRUE	FALSE
chr11	32675563	A	G	ENST00000335185	ENSG00000186714	CCDC73	TRUE	FALSE
chr11	32675563	A	T	ENST00000335185	ENSG00000186714	CCDC73	TRUE	FALSE
chr11	32675564	C	A	ENST00000335185	ENSG00000186714	CCDC73	TRUE	FALSE
chr11	32675564	C	G	ENST00000335185	ENSG00000186714	CCDC73	TRUE	FALSE
chr11	32675564	C	T	ENST00000335185	ENSG00000186714	CCDC73	TRUE	FALSE
chr11	32675567	T	A	ENST00000335185	ENSG00000186714	CCDC73	TRUE	TRUE
chr11	32675570	T	A	ENST00000335185	ENSG00000186714	CCDC73	TRUE	TRUE
chr11	32675572	A	C	ENST00000335185	ENSG00000186714	CCDC73	TRUE	TRUE
chr11	32675572	A	T	ENST00000335185	ENSG00000186714	CCDC73	TRUE	TRUE
chr11	32675577	G	T	ENST00000335185	ENSG00000186714	CCDC73	TRUE	TRUE
chr11	32675585	C	A	ENST00000335185	ENSG00000186714	CCDC73	TRUE	TRUE
chr11	32675591	C	A	ENST00000335185	ENSG00000186714	CCDC73	TRUE	TRUE
chr11	32675594	G	A	ENST00000335185	ENSG00000186714	CCDC73	TRUE	TRUE
chr11	32675597	T	A	ENST00000335185	ENSG00000186714	CCDC73	TRUE	TRUE
chr11	32675600	T	A	ENST00000335185	ENSG00000186714	CCDC73	TRUE	TRUE
chr11	32675605	A	C	ENST00000335185	ENSG00000186714	CCDC73	TRUE	TRUE
chr11	32675605	A	T	ENST00000335185	ENSG00000186714	CCDC73	TRUE	TRUE
chr11	32675611	G	C	ENST00000335185	ENSG00000186714	CCDC73	TRUE	TRUE
chr11	32675611	G	T	ENST00000335185	ENSG00000186714	CCDC73	TRUE	TRUE
chr11	32675618	T	A	ENST00000335185	ENSG00000186714	CCDC73	TRUE	TRUE
chr11	32675621	T	A	ENST00000335185	ENSG00000186714	CCDC73	TRUE	TRUE
chr11	32675626	G	C	ENST00000335185	ENSG00000186714	CCDC73	TRUE	TRUE
chr11	32675626	G	T	ENST00000335185	ENSG00000186714	CCDC73	TRUE	TRUE
chr11	32675630	G	A	ENST00000335185	ENSG00000186714	CCDC73	TRUE	TRUE
chr11	32675639	C	A	ENST00000335185	ENSG00000186714	CCDC73	TRUE	TRUE
chr11	32675645	C	A	ENST00000335185	ENSG00000186714	CCDC73	TRUE	FALSE
chr11	32675645	C	G	ENST00000335185	ENSG00000186714	CCDC73	TRUE	FALSE
chr11	32675645	C	T	ENST00000335185	ENSG00000186714	CCDC73	TRUE	FALSE
chr11	32675646	T	A	ENST00000335185	ENSG00000186714	CCDC73	TRUE	FALSE
chr11	32675646	T	C	ENST00000335185	ENSG00000186714	CCDC73	TRUE	FALSE
chr11	32675646	T	G	ENST00000335185	ENSG00000186714	CCDC73	TRUE	FALSE
chr11	32675884	A	C	ENST00000335185	ENSG00000186714	CCDC73	TRUE	FALSE
chr11	32675884	A	G	ENST00000335185	ENSG00000186714	CCDC73	TRUE	FALSE
chr11	32675884	A	T	ENST00000335185	ENSG00000186714	CCDC73	TRUE	FALSE
chr11	32675885	C	A	ENST00000335185	ENSG00000186714	CCDC73	TRUE	FALSE
chr11	32675885	C	G	ENST00000335185	ENSG00000186714	CCDC73	TRUE	FALSE
chr11	32675885	C	T	ENST00000335185	ENSG00000186714	CCDC73	TRUE	FALSE
chr11	32675892	G	A	ENST00000335185	ENSG00000186714	CCDC73	TRUE	TRUE
chr11	32675895	C	A	ENST00000335185	ENSG00000186714	CCDC73	TRUE	TRUE
chr11	32675897	A	C	ENST00000335185	ENSG00000186714	CCDC73	TRUE	TRUE
chr11	32675897	A	T	ENST00000335185	ENSG00000186714	CCDC73	TRUE	TRUE
chr11	32675901	T	A	ENST00000335185	ENSG00000186714	CCDC73	TRUE	TRUE
chr11	32675904	C	A	ENST00000335185	ENSG00000186714	CCDC73	TRUE	TRUE
chr11	32675913	C	A	ENST00000335185	ENSG00000186714	CCDC73	TRUE	TRUE
chr11	32675916	T	A	ENST00000335185	ENSG00000186714	CCDC73	TRUE	TRUE
chr11	32675921	A	T	ENST00000335185	ENSG00000186714	CCDC73	TRUE	TRUE
chr11	32675925	C	A	ENST00000335185	ENSG00000186714	CCDC73	TRUE	TRUE
chr11	32675931	G	A	ENST00000335185	ENSG00000186714	CCDC73	TRUE	TRUE
chr11	32675947	A	C	ENST00000335185	ENSG00000186714	CCDC73	TRUE	TRUE
chr11	32675947	A	T	ENST00000335185	ENSG00000186714	CCDC73	TRUE	TRUE
chr11	32675950	A	C	ENST00000335185	ENSG00000186714	CCDC73	TRUE	TRUE
chr11	32675950	A	T	ENST00000335185	ENSG00000186714	CCDC73	TRUE	TRUE
chr11	32675955	T	A	ENST00000335185	ENSG00000186714	CCDC73	TRUE	TRUE
chr11	32675958	C	A	ENST00000335185	ENSG00000186714	CCDC73	TRUE	TRUE
chr11	32675964	C	A	ENST00000335185	ENSG00000186714	CCDC73	TRUE	TRUE
chr11	32675973	G	A	ENST00000335185	ENSG00000186714	CCDC73	TRUE	TRUE
chr11	32675976	T	A	ENST00000335185	ENSG00000186714	CCDC73	TRUE	TRUE
chr11	32675980	A	C	ENST00000335185	ENSG00000186714	CCDC73	TRUE	TRUE
chr11	32675980	A	T	ENST00000335185	ENSG00000186714	CCDC73	TRUE	TRUE
chr11	32675988	C	A	ENST00000335185	ENSG00000186714	CCDC73	TRUE	TRUE
chr11	32675991	T	A	ENST00000335185	ENSG00000186714	CCDC73	TRUE	TRUE
chr11	32676005	A	C	ENST00000335185	ENSG00000186714	CCDC73	TRUE	TRUE
chr11	32676005	A	T	ENST00000335185	ENSG00000186714	CCDC73	TRUE	TRUE
chr11	32676009	G	A	ENST00000335185	ENSG00000186714	CCDC73	TRUE	TRUE
chr11	32676015	T	A	ENST00000335185	ENSG00000186714	CCDC73	TRUE	TRUE
chr11	32676018	G	A	ENST00000335185	ENSG00000186714	CCDC73	TRUE	TRUE
chr11	32676021	C	A	ENST00000335185	ENSG00000186714	CCDC73	TRUE	TRUE
chr11	32676022	C	A	ENST00000335185	ENSG00000186714	CCDC73	TRUE	FALSE
chr11	32676022	C	G	ENST00000335185	ENSG00000186714	CCDC73	TRUE	FALSE
chr11	32676022	C	T	ENST00000335185	ENSG00000186714	CCDC73	TRUE	FALSE
chr11	32676023	T	A	ENST00000335185	ENSG00000186714	CCDC73	TRUE	FALSE
chr11	32676023	T	C	ENST00000335185	ENSG00000186714	CCDC73	TRUE	FALSE
chr11	32676023	T	G	ENST00000335185	ENSG00000186714	CCDC73	TRUE	FALSE
chr11	32683534	A	C	ENST00000335185	ENSG00000186714	CCDC73	TRUE	FALSE
chr11	32683534	A	G	ENST00000335185	ENSG00000186714	CCDC73	TRUE	FALSE
chr11	32683534	A	T	ENST00000335185	ENSG00000186714	CCDC73	TRUE	FALSE
chr11	32683535	C	A	ENST00000335185	ENSG00000186714	CCDC73	TRUE	FALSE
chr11	32683535	C	G	ENST00000335185	ENSG00000186714	CCDC73	TRUE	FALSE
chr11	32683535	C	T	ENST00000335185	ENSG00000186714	CCDC73	TRUE	FALSE
chr11	32683541	C	A	ENST00000335185	ENSG00000186714	CCDC73	TRUE	TRUE
chr11	32683550	T	A	ENST00000335185	ENSG00000186714	CCDC73	TRUE	TRUE
chr11	32683553	T	A	ENST00000335185	ENSG00000186714	CCDC73	TRUE	TRUE
chr11	32683556	G	A	ENST00000335185	ENSG00000186714	CCDC73	TRUE	TRUE
chr11	32683558	A	C	ENST00000335185	ENSG00000186714	CCDC73	TRUE	TRUE
chr11	32683558	A	T	ENST00000335185	ENSG00000186714	CCDC73	TRUE	TRUE
chr11	32683563	G	C	ENST00000335185	ENSG00000186714	CCDC73	TRUE	TRUE
chr11	32683563	G	T	ENST00000335185	ENSG00000186714	CCDC73	TRUE	TRUE
chr11	32683568	T	A	ENST00000335185	ENSG00000186714	CCDC73	TRUE	TRUE
chr11	32683575	C	A	ENST00000335185	ENSG00000186714	CCDC73	TRUE	FALSE
chr11	32683575	C	G	ENST00000335185	ENSG00000186714	CCDC73	TRUE	FALSE
chr11	32683575	C	T	ENST00000335185	ENSG00000186714	CCDC73	TRUE	FALSE
chr11	32683576	T	A	ENST00000335185	ENSG00000186714	CCDC73	TRUE	FALSE
chr11	32683576	T	C	ENST00000335185	ENSG00000186714	CCDC73	TRUE	FALSE
chr11	32683576	T	G	ENST00000335185	ENSG00000186714	CCDC73	TRUE	FALSE
chr11	32699249	A	C	ENST00000335185	ENSG00000186714	CCDC73	TRUE	FALSE
chr11	32699249	A	G	ENST00000335185	ENSG00000186714	CCDC73	TRUE	FALSE
chr11	32699249	A	T	ENST00000335185	ENSG00000186714	CCDC73	TRUE	FALSE
chr11	32699250	C	A	ENST00000335185	ENSG00000186714	CCDC73	TRUE	FALSE
chr11	32699250	C	G	ENST00000335185	ENSG00000186714	CCDC73	TRUE	FALSE
chr11	32699250	C	T	ENST00000335185	ENSG00000186714	CCDC73	TRUE	FALSE
chr11	32699253	G	A	ENST00000335185	ENSG00000186714	CCDC73	TRUE	TRUE
chr11	32699262	T	A	ENST00000335185	ENSG00000186714	CCDC73	TRUE	TRUE
chr11	32699264	A	C	ENST00000335185	ENSG00000186714	CCDC73	TRUE	TRUE
chr11	32699264	A	T	ENST00000335185	ENSG00000186714	CCDC73	TRUE	TRUE
chr11	32699271	C	A	ENST00000335185	ENSG00000186714	CCDC73	TRUE	TRUE
chr11	32699274	T	A	ENST00000335185	ENSG00000186714	CCDC73	TRUE	TRUE
chr11	32699276	A	T	ENST00000335185	ENSG00000186714	CCDC73	TRUE	TRUE
chr11	32699280	C	A	ENST00000335185	ENSG00000186714	CCDC73	TRUE	TRUE
chr11	32699283	C	A	ENST00000335185	ENSG00000186714	CCDC73	TRUE	TRUE
chr11	32699289	C	A	ENST00000335185	ENSG00000186714	CCDC73	TRUE	TRUE
chr11	32699292	T	A	ENST00000335185	ENSG00000186714	CCDC73	TRUE	TRUE
chr11	32699295	C	A	ENST00000335185	ENSG00000186714	CCDC73	TRUE	TRUE
chr11	32699298	T	A	ENST00000335185	ENSG00000186714	CCDC73	TRUE	TRUE
chr11	32699304	C	A	ENST00000335185	ENSG00000186714	CCDC73	TRUE	TRUE
chr11	32699316	G	A	ENST00000335185	ENSG00000186714	CCDC73
chr11	32699317	A	C	ENST00000335185	ENSG00000186714	CCDC73
chr11	32699317	A	T	ENST00000335185	ENSG00000186714	CCDC73
chr11	32699322	T	A	ENST00000335185	ENSG00000186714	CCDC73
chr11	32699325	C	A	ENST00000335185	ENSG00000186714	CCDC73
chr11	32699326	C	A	ENST00000335185	ENSG00000186714	CCDC73	TRUE	FALSE
chr11	32699326	C	G	ENST00000335185	ENSG00000186714	CCDC73	TRUE	FALSE
chr11	32699326	C	T	ENST00000335185	ENSG00000186714	CCDC73	TRUE	FALSE
chr11	32699327	T	A	ENST00000335185	ENSG00000186714	CCDC73	TRUE	FALSE
chr11	32699327	T	C	ENST00000335185	ENSG00000186714	CCDC73	TRUE	FALSE
chr11	32699327	T	G	ENST00000335185	ENSG00000186714	CCDC73	TRUE	FALSE
chr11	32700789	A	C	ENST00000335185	ENSG00000186714	CCDC73	TRUE	FALSE
chr11	32700789	A	G	ENST00000335185	ENSG00000186714	CCDC73	TRUE	FALSE
chr11	32700789	A	T	ENST00000335185	ENSG00000186714	CCDC73	TRUE	FALSE
chr11	32700790	C	A	ENST00000335185	ENSG00000186714	CCDC73	TRUE	FALSE
chr11	32700790	C	G	ENST00000335185	ENSG00000186714	CCDC73	TRUE	FALSE
chr11	32700790	C	T	ENST00000335185	ENSG00000186714	CCDC73	TRUE	FALSE
chr11	32700793	T	A	ENST00000335185	ENSG00000186714	CCDC73
chr11	32700796	C	A	ENST00000335185	ENSG00000186714	CCDC73
chr11	32700799	C	A	ENST00000335185	ENSG00000186714	CCDC73
chr11	32700802	C	A	ENST00000335185	ENSG00000186714	CCDC73
chr11	32700809	A	T	ENST00000335185	ENSG00000186714	CCDC73
chr11	32700817	T	A	ENST00000335185	ENSG00000186714	CCDC73
chr11	32700823	G	A	ENST00000335185	ENSG00000186714	CCDC73
chr11	32700825	A	T	ENST00000335185	ENSG00000186714	CCDC73
chr11	32700827	C	A	ENST00000335185	ENSG00000186714	CCDC73	TRUE	FALSE
chr11	32700827	C	G	ENST00000335185	ENSG00000186714	CCDC73	TRUE	FALSE
chr11	32700827	C	T	ENST00000335185	ENSG00000186714	CCDC73	TRUE	FALSE
chr11	32700828	T	A	ENST00000335185	ENSG00000186714	CCDC73	TRUE	FALSE
chr11	32700828	T	C	ENST00000335185	ENSG00000186714	CCDC73	TRUE	FALSE
chr11	32700828	T	G	ENST00000335185	ENSG00000186714	CCDC73	TRUE	FALSE
chr11	32702871	A	C	ENST00000335185	ENSG00000186714	CCDC73	TRUE	FALSE
chr11	32702871	A	G	ENST00000335185	ENSG00000186714	CCDC73	TRUE	FALSE
chr11	32702871	A	T	ENST00000335185	ENSG00000186714	CCDC73	TRUE	FALSE
chr11	32702872	C	A	ENST00000335185	ENSG00000186714	CCDC73	TRUE	FALSE
chr11	32702872	C	G	ENST00000335185	ENSG00000186714	CCDC73	TRUE	FALSE
chr11	32702872	C	T	ENST00000335185	ENSG00000186714	CCDC73	TRUE	FALSE
chr11	32702875	G	A	ENST00000335185	ENSG00000186714	CCDC73	TRUE	TRUE
chr11	32702878	T	A	ENST00000335185	ENSG00000186714	CCDC73	TRUE	TRUE
chr11	32702881	T	A	ENST00000335185	ENSG00000186714	CCDC73	TRUE	TRUE
chr11	32702899	C	A	ENST00000335185	ENSG00000186714	CCDC73	TRUE	TRUE
chr11	32702902	T	A	ENST00000335185	ENSG00000186714	CCDC73	TRUE	TRUE
chr11	32702908	G	A	ENST00000335185	ENSG00000186714	CCDC73	TRUE	TRUE
chr11	32702911	C	A	ENST00000335185	ENSG00000186714	CCDC73	TRUE	TRUE
chr11	32702916	A	T	ENST00000335185	ENSG00000186714	CCDC73	TRUE	TRUE
chr11	32702923	C	A	ENST00000335185	ENSG00000186714	CCDC73	TRUE	TRUE
chr11	32702926	T	A	ENST00000335185	ENSG00000186714	CCDC73	TRUE	TRUE
chr11	32702929	G	A	ENST00000335185	ENSG00000186714	CCDC73	TRUE	TRUE
chr11	32702935	G	A	ENST00000335185	ENSG00000186714	CCDC73	TRUE	TRUE
chr11	32702944	C	A	ENST00000335185	ENSG00000186714	CCDC73	TRUE	TRUE
chr11	32702945	C	A	ENST00000335185	ENSG00000186714	CCDC73	TRUE	FALSE
chr11	32702945	C	G	ENST00000335185	ENSG00000186714	CCDC73	TRUE	FALSE
chr11	32702945	C	T	ENST00000335185	ENSG00000186714	CCDC73	TRUE	FALSE
chr11	32702946	T	A	ENST00000335185	ENSG00000186714	CCDC73	TRUE	FALSE
chr11	32702946	T	C	ENST00000335185	ENSG00000186714	CCDC73	TRUE	FALSE
chr11	32702946	T	G	ENST00000335185	ENSG00000186714	CCDC73	TRUE	FALSE
chr11	32718074	A	C	ENST00000335185	ENSG00000186714	CCDC73	TRUE	FALSE
chr11	32718074	A	G	ENST00000335185	ENSG00000186714	CCDC73	FALSE	FALSE
chr11	32718074	A	T	ENST00000335185	ENSG00000186714	CCDC73	TRUE	FALSE
chr11	32718075	C	A	ENST00000335185	ENSG00000186714	CCDC73	TRUE	FALSE
chr11	32718075	C	G	ENST00000335185	ENSG00000186714	CCDC73	TRUE	FALSE
chr11	32718075	C	T	ENST00000335185	ENSG00000186714	CCDC73	TRUE	FALSE
chr11	32718078	T	A	ENST00000335185	ENSG00000186714	CCDC73	TRUE	TRUE
chr11	32718081	G	A	ENST00000335185	ENSG00000186714	CCDC73	TRUE	TRUE
chr11	32718082	C	T	ENST00000335185	ENSG00000186714	CCDC73	TRUE	TRUE
chr11	32718083	C	T	ENST00000335185	ENSG00000186714	CCDC73	TRUE	TRUE
chr11	32718087	T	A	ENST00000335185	ENSG00000186714	CCDC73	TRUE	TRUE
chr11	32718093	C	A	ENST00000335185	ENSG00000186714	CCDC73	TRUE	TRUE
chr11	32718096	G	A	ENST00000335185	ENSG00000186714	CCDC73	TRUE	TRUE
chr11	32718102	C	A	ENST00000335185	ENSG00000186714	CCDC73	TRUE	TRUE
chr11	32718114	T	A	ENST00000335185	ENSG00000186714	CCDC73	TRUE	TRUE
chr11	32718123	G	A	ENST00000335185	ENSG00000186714	CCDC73	TRUE	TRUE
chr11	32718126	C	A	ENST00000335185	ENSG00000186714	CCDC73	TRUE	TRUE
chr11	32718129	C	A	ENST00000335185	ENSG00000186714	CCDC73	TRUE	TRUE
chr11	32718130	A	C	ENST00000335185	ENSG00000186714	CCDC73	TRUE	TRUE
chr11	32718130	A	T	ENST00000335185	ENSG00000186714	CCDC73	TRUE	TRUE
chr11	32718141	C	A	ENST00000335185	ENSG00000186714	CCDC73	TRUE	TRUE
chr11	32718147	C	A	ENST00000335185	ENSG00000186714	CCDC73	TRUE	TRUE
chr11	32718148	C	A	ENST00000335185	ENSG00000186714	CCDC73	TRUE	FALSE
chr11	32718148	C	G	ENST00000335185	ENSG00000186714	CCDC73	TRUE	FALSE
chr11	32718148	C	T	ENST00000335185	ENSG00000186714	CCDC73	TRUE	FALSE
chr11	32718149	T	A	ENST00000335185	ENSG00000186714	CCDC73	TRUE	FALSE
chr11	32718149	T	C	ENST00000335185	ENSG00000186714	CCDC73	TRUE	FALSE
chr11	32718149	T	G	ENST00000335185	ENSG00000186714	CCDC73	TRUE	FALSE
chr11	32760107	A	C	ENST00000335185	ENSG00000186714	CCDC73	TRUE	FALSE
chr11	32760107	A	G	ENST00000335185	ENSG00000186714	CCDC73	TRUE	FALSE
chr11	32760107	A	T	ENST00000335185	ENSG00000186714	CCDC73	TRUE	FALSE
chr11	32760108	C	A	ENST00000335185	ENSG00000186714	CCDC73	TRUE	FALSE
chr11	32760108	C	G	ENST00000335185	ENSG00000186714	CCDC73	TRUE	FALSE
chr11	32760108	C	T	ENST00000335185	ENSG00000186714	CCDC73	TRUE	FALSE
chr11	32760114	T	A	ENST00000335185	ENSG00000186714	CCDC73	TRUE	TRUE
chr11	32760122	A	T	ENST00000335185	ENSG00000186714	CCDC73	TRUE	TRUE
chr11	32760126	C	A	ENST00000335185	ENSG00000186714	CCDC73	TRUE	TRUE
chr11	32760129	C	A	ENST00000335185	ENSG00000186714	CCDC73	TRUE	TRUE
chr11	32760131	A	C	ENST00000335185	ENSG00000186714	CCDC73	TRUE	TRUE
chr11	32760131	A	T	ENST00000335185	ENSG00000186714	CCDC73	TRUE	TRUE
chr11	32760138	C	A	ENST00000335185	ENSG00000186714	CCDC73	TRUE	TRUE
chr11	32760143	A	C	ENST00000335185	ENSG00000186714	CCDC73	TRUE	TRUE
chr11	32760143	A	T	ENST00000335185	ENSG00000186714	CCDC73	TRUE	TRUE
chr11	32760153	T	A	ENST00000335185	ENSG00000186714	CCDC73	TRUE	TRUE
chr11	32760161	A	C	ENST00000335185	ENSG00000186714	CCDC73	TRUE	TRUE
chr11	32760161	A	T	ENST00000335185	ENSG00000186714	CCDC73	TRUE	TRUE
chr11	32760168	G	A	ENST00000335185	ENSG00000186714	CCDC73	TRUE	TRUE
chr11	32760179	A	T	ENST00000335185	ENSG00000186714	CCDC73	TRUE	FALSE
chr11	32760186	C	A	ENST00000335185	ENSG00000186714	CCDC73	TRUE	FALSE
chr11	32760188	G	C	ENST00000335185	ENSG00000186714	CCDC73	TRUE	FALSE
chr11	32760188	G	T	ENST00000335185	ENSG00000186714	CCDC73	TRUE	FALSE
chr11	32760198	G	A	ENST00000335185	ENSG00000186714	CCDC73	FALSE	FALSE
chr11	32760215	G	C	ENST00000335185	ENSG00000186714	CCDC73	FALSE	FALSE
chr11	32760215	G	T	ENST00000335185	ENSG00000186714	CCDC73	FALSE	FALSE
chr11	32760218	G	C	ENST00000335185	ENSG00000186714	CCDC73	FALSE	FALSE
chr11	32760218	G	T	ENST00000335185	ENSG00000186714	CCDC73	FALSE	FALSE
chr11	32760222	C	A	ENST00000335185	ENSG00000186714	CCDC73	FALSE	FALSE
chr11	32760240	C	A	ENST00000335185	ENSG00000186714	CCDC73	FALSE	FALSE
chr11	32760259	C	A	ENST00000335185	ENSG00000186714	CCDC73	TRUE	FALSE
chr11	32760259	C	G	ENST00000335185	ENSG00000186714	CCDC73	TRUE	FALSE
chr11	32760259	C	T	ENST00000335185	ENSG00000186714	CCDC73	TRUE	FALSE
chr11	32760260	T	A	ENST00000335185	ENSG00000186714	CCDC73	TRUE	FALSE
chr11	32760260	T	C	ENST00000335185	ENSG00000186714	CCDC73	TRUE	FALSE
chr11	32760260	T	G	ENST00000335185	ENSG00000186714	CCDC73	TRUE	FALSE
chr11	32794611	A	C	ENST00000335185	ENSG00000186714	CCDC73	TRUE	FALSE
chr11	32794611	A	G	ENST00000335185	ENSG00000186714	CCDC73	FALSE	FALSE
chr11	32794611	A	T	ENST00000335185	ENSG00000186714	CCDC73	TRUE	FALSE
chr11	32794612	C	A	ENST00000335185	ENSG00000186714	CCDC73	TRUE	FALSE
chr11	32794612	C	G	ENST00000335185	ENSG00000186714	CCDC73	TRUE	FALSE
chr11	32794612	C	T	ENST00000335185	ENSG00000186714	CCDC73	TRUE	FALSE
chr11	32830174	G	A	ENST00000257836	ENSG00000135378	PRRG4	TRUE	FALSE
chr11	32830174	G	C	ENST00000257836	ENSG00000135378	PRRG4	TRUE	FALSE
chr11	32830174	G	T	ENST00000257836	ENSG00000135378	PRRG4	TRUE	FALSE
chr11	32830175	T	A	ENST00000257836	ENSG00000135378	PRRG4	TRUE	FALSE
chr11	32830175	T	C	ENST00000257836	ENSG00000135378	PRRG4	TRUE	FALSE
chr11	32830175	T	G	ENST00000257836	ENSG00000135378	PRRG4	TRUE	FALSE
chr11	32830506	A	C	ENST00000257836	ENSG00000135378	PRRG4	TRUE	FALSE
chr11	32830506	A	G	ENST00000257836	ENSG00000135378	PRRG4	TRUE	FALSE
chr11	32830506	A	T	ENST00000257836	ENSG00000135378	PRRG4	TRUE	FALSE
chr11	32830507	G	A	ENST00000257836	ENSG00000135378	PRRG4	TRUE	FALSE
chr11	32830507	G	C	ENST00000257836	ENSG00000135378	PRRG4	TRUE	FALSE
chr11	32830507	G	T	ENST00000257836	ENSG00000135378	PRRG4	TRUE	FALSE
chr11	32830557	C	T	ENST00000257836	ENSG00000135378	PRRG4	FALSE	FALSE
chr11	32830592	C	A	ENST00000257836	ENSG00000135378	PRRG4		FALSE
chr11	32830596	A	T	ENST00000257836	ENSG00000135378	PRRG4		FALSE
chr11	32830605	A	T	ENST00000257836	ENSG00000135378	PRRG4	TRUE	TRUE
chr11	32830614	A	T	ENST00000257836	ENSG00000135378	PRRG4	TRUE	TRUE
chr11	32830623	G	T	ENST00000257836	ENSG00000135378	PRRG4	TRUE	TRUE
chr11	32830626	G	T	ENST00000257836	ENSG00000135378	PRRG4	TRUE	TRUE
chr11	32830629	G	T	ENST00000257836	ENSG00000135378	PRRG4	TRUE	TRUE
chr11	32830633	G	A	ENST00000257836	ENSG00000135378	PRRG4	TRUE	FALSE
chr11	32830633	G	C	ENST00000257836	ENSG00000135378	PRRG4	TRUE	FALSE
chr11	32830633	G	T	ENST00000257836	ENSG00000135378	PRRG4	TRUE	FALSE
chr11	32830634	T	A	ENST00000257836	ENSG00000135378	PRRG4	TRUE	FALSE
chr11	32830634	T	C	ENST00000257836	ENSG00000135378	PRRG4	TRUE	FALSE
chr11	32830634	T	G	ENST00000257836	ENSG00000135378	PRRG4	TRUE	FALSE
chr11	32836656	A	C	ENST00000257836	ENSG00000135378	PRRG4	TRUE	FALSE
chr11	32836656	A	G	ENST00000257836	ENSG00000135378	PRRG4	TRUE	FALSE
chr11	32836656	A	T	ENST00000257836	ENSG00000135378	PRRG4	TRUE	FALSE
chr11	32836657	G	A	ENST00000257836	ENSG00000135378	PRRG4	TRUE	FALSE
chr11	32836657	G	C	ENST00000257836	ENSG00000135378	PRRG4	TRUE	FALSE
chr11	32836657	G	T	ENST00000257836	ENSG00000135378	PRRG4	TRUE	FALSE
chr11	32836667	C	A	ENST00000257836	ENSG00000135378	PRRG4	TRUE	TRUE
chr11	32836667	C	G	ENST00000257836	ENSG00000135378	PRRG4	TRUE	TRUE
chr11	32836669	A	T	ENST00000257836	ENSG00000135378	PRRG4	TRUE	TRUE
chr11	32836672	G	T	ENST00000257836	ENSG00000135378	PRRG4	TRUE	TRUE
chr11	32836675	G	T	ENST00000257836	ENSG00000135378	PRRG4	TRUE	TRUE
chr11	32836696	A	T	ENST00000257836	ENSG00000135378	PRRG4	TRUE	TRUE
chr11	32836710	T	A	ENST00000257836	ENSG00000135378	PRRG4	TRUE	TRUE
chr11	32836710	T	G	ENST00000257836	ENSG00000135378	PRRG4	TRUE	TRUE
chr11	32836714	A	T	ENST00000257836	ENSG00000135378	PRRG4	TRUE	TRUE
chr11	32836726	G	T	ENST00000257836	ENSG00000135378	PRRG4	TRUE	TRUE
chr11	32836750	G	T	ENST00000257836	ENSG00000135378	PRRG4	TRUE	TRUE
chr11	32836753	A	T	ENST00000257836	ENSG00000135378	PRRG4	TRUE	TRUE
chr11	32836756	G	T	ENST00000257836	ENSG00000135378	PRRG4	TRUE	TRUE
chr11	32836761	C	A	ENST00000257836	ENSG00000135378	PRRG4	TRUE	TRUE
chr11	32836765	G	T	ENST00000257836	ENSG00000135378	PRRG4	TRUE	TRUE
chr11	32836768	G	T	ENST00000257836	ENSG00000135378	PRRG4	TRUE	TRUE
chr11	32836776	C	A	ENST00000257836	ENSG00000135378	PRRG4	TRUE	TRUE
chr11	32836782	T	A	ENST00000257836	ENSG00000135378	PRRG4	TRUE	TRUE
chr11	32836782	T	G	ENST00000257836	ENSG00000135378	PRRG4	TRUE	TRUE
chr11	32836783	G	T	ENST00000257836	ENSG00000135378	PRRG4	TRUE	TRUE
chr11	32836786	G	T	ENST00000257836	ENSG00000135378	PRRG4	TRUE	TRUE
chr11	32836792	A	T	ENST00000257836	ENSG00000135378	PRRG4	TRUE	TRUE
chr11	32836795	G	T	ENST00000257836	ENSG00000135378	PRRG4	TRUE	TRUE
chr11	32836810	G	T	ENST00000257836	ENSG00000135378	PRRG4	TRUE	TRUE
chr11	32836816	A	T	ENST00000257836	ENSG00000135378	PRRG4	TRUE	TRUE
chr11	32836822	G	A	ENST00000257836	ENSG00000135378	PRRG4	TRUE	FALSE
chr11	32836822	G	C	ENST00000257836	ENSG00000135378	PRRG4	TRUE	FALSE
chr11	32836822	G	T	ENST00000257836	ENSG00000135378	PRRG4	TRUE	FALSE
chr11	32836823	T	A	ENST00000257836	ENSG00000135378	PRRG4	TRUE	FALSE
chr11	32836823	T	C	ENST00000257836	ENSG00000135378	PRRG4	TRUE	FALSE
chr11	32836823	T	G	ENST00000257836	ENSG00000135378	PRRG4	TRUE	FALSE
chr11	32838880	A	C	ENST00000257836	ENSG00000135378	PRRG4	TRUE	FALSE
chr11	32838880	A	G	ENST00000257836	ENSG00000135378	PRRG4	TRUE	FALSE
chr11	32838880	A	T	ENST00000257836	ENSG00000135378	PRRG4	TRUE	FALSE
chr11	32838881	G	A	ENST00000257836	ENSG00000135378	PRRG4	TRUE	FALSE
chr11	32838881	G	C	ENST00000257836	ENSG00000135378	PRRG4	TRUE	FALSE
chr11	32838881	G	T	ENST00000257836	ENSG00000135378	PRRG4	TRUE	FALSE
chr11	32838892	G	A	ENST00000257836	ENSG00000135378	PRRG4	TRUE	TRUE
chr11	32838893	G	A	ENST00000257836	ENSG00000135378	PRRG4	TRUE	TRUE
chr11	32838894	C	T	ENST00000257836	ENSG00000135378	PRRG4	TRUE	TRUE
chr11	32838897	G	T	ENST00000257836	ENSG00000135378	PRRG4	TRUE	TRUE
chr11	32838902	T	A	ENST00000257836	ENSG00000135378	PRRG4	TRUE	TRUE
chr11	32838902	T	G	ENST00000257836	ENSG00000135378	PRRG4	TRUE	TRUE
chr11	32838904	C	A	ENST00000257836	ENSG00000135378	PRRG4	TRUE	TRUE
chr11	32838904	C	G	ENST00000257836	ENSG00000135378	PRRG4	TRUE	TRUE
chr11	32838909	A	T	ENST00000257836	ENSG00000135378	PRRG4	TRUE	TRUE
chr11	32838912	G	T	ENST00000257836	ENSG00000135378	PRRG4	TRUE	TRUE
chr11	32838924	A	T	ENST00000257836	ENSG00000135378	PRRG4	TRUE	TRUE
chr11	32838928	C	A	ENST00000257836	ENSG00000135378	PRRG4	TRUE	TRUE
chr11	32838928	C	G	ENST00000257836	ENSG00000135378	PRRG4	TRUE	TRUE
chr11	32838931	G	A	ENST00000257836	ENSG00000135378	PRRG4	TRUE	FALSE
chr11	32838931	G	C	ENST00000257836	ENSG00000135378	PRRG4	TRUE	FALSE
chr11	32838931	G	T	ENST00000257836	ENSG00000135378	PRRG4	TRUE	FALSE
chr11	32838932	T	A	ENST00000257836	ENSG00000135378	PRRG4	TRUE	FALSE
chr11	32838932	T	C	ENST00000257836	ENSG00000135378	PRRG4	TRUE	FALSE
chr11	32838932	T	G	ENST00000257836	ENSG00000135378	PRRG4	TRUE	FALSE
chr11	32840105	A	C	ENST00000257836	ENSG00000135378	PRRG4	TRUE	FALSE
chr11	32840105	A	G	ENST00000257836	ENSG00000135378	PRRG4	TRUE	FALSE
chr11	32840105	A	T	ENST00000257836	ENSG00000135378	PRRG4	TRUE	FALSE
chr11	32840106	G	A	ENST00000257836	ENSG00000135378	PRRG4	TRUE	FALSE
chr11	32840106	G	C	ENST00000257836	ENSG00000135378	PRRG4	TRUE	FALSE
chr11	32840106	G	T	ENST00000257836	ENSG00000135378	PRRG4	TRUE	FALSE
chr11	32840115	A	T	ENST00000257836	ENSG00000135378	PRRG4	TRUE	TRUE
chr11	32840118	G	T	ENST00000257836	ENSG00000135378	PRRG4	TRUE	TRUE
chr11	32840121	A	T	ENST00000257836	ENSG00000135378	PRRG4	TRUE	TRUE
chr11	32840148	G	T	ENST00000257836	ENSG00000135378	PRRG4	TRUE	TRUE
chr11	32840152	T	A	ENST00000257836	ENSG00000135378	PRRG4	TRUE	TRUE
chr11	32840152	T	G	ENST00000257836	ENSG00000135378	PRRG4	TRUE	TRUE
chr11	32840163	G	T	ENST00000257836	ENSG00000135378	PRRG4	TRUE	TRUE
chr11	32840173	T	A	ENST00000257836	ENSG00000135378	PRRG4	TRUE	TRUE
chr11	32840184	G	T	ENST00000257836	ENSG00000135378	PRRG4	TRUE	TRUE
chr11	32840188	T	A	ENST00000257836	ENSG00000135378	PRRG4	TRUE	TRUE
chr11	32840188	T	G	ENST00000257836	ENSG00000135378	PRRG4	TRUE	TRUE
chr11	32840198	C	A	ENST00000257836	ENSG00000135378	PRRG4	FALSE	FALSE
chr11	32840198	C	G	ENST00000257836	ENSG00000135378	PRRG4	FALSE	FALSE
chr11	32840201	T	A	ENST00000257836	ENSG00000135378	PRRG4	FALSE	FALSE
chr11	32840201	T	G	ENST00000257836	ENSG00000135378	PRRG4	FALSE	FALSE
chr11	32840207	T	A	ENST00000257836	ENSG00000135378	PRRG4	FALSE	FALSE
chr11	32840214	A	T	ENST00000257836	ENSG00000135378	PRRG4	FALSE	FALSE
chr11	32840219	T	A	ENST00000257836	ENSG00000135378	PRRG4	FALSE	FALSE
chr11	32840229	C	T	ENST00000257836	ENSG00000135378	PRRG4	FALSE	FALSE
chr11	32840240	G	A	ENST00000257836	ENSG00000135378	PRRG4	TRUE	FALSE
chr11	32840240	G	C	ENST00000257836	ENSG00000135378	PRRG4	TRUE	FALSE
chr11	32840240	G	T	ENST00000257836	ENSG00000135378	PRRG4	TRUE	FALSE
chr11	32840241	T	A	ENST00000257836	ENSG00000135378	PRRG4	TRUE	FALSE
chr11	32840241	T	C	ENST00000257836	ENSG00000135378	PRRG4	TRUE	FALSE
chr11	32840241	T	G	ENST00000257836	ENSG00000135378	PRRG4	TRUE	FALSE
chr11	32853294	A	C	ENST00000257836	ENSG00000135378	PRRG4	TRUE	FALSE
chr11	32853294	A	G	ENST00000257836	ENSG00000135378	PRRG4	TRUE	FALSE
chr11	32853294	A	T	ENST00000257836	ENSG00000135378	PRRG4	TRUE	FALSE
chr11	32853295	G	A	ENST00000257836	ENSG00000135378	PRRG4	TRUE	FALSE
chr11	32853295	G	C	ENST00000257836	ENSG00000135378	PRRG4	TRUE	FALSE
chr11	32853295	G	T	ENST00000257836	ENSG00000135378	PRRG4	TRUE	FALSE
chr11	32853296	C	A	ENST00000257836	ENSG00000135378	PRRG4	FALSE	FALSE
chr11	32853301	C	A	ENST00000257836	ENSG00000135378	PRRG4	FALSE	FALSE
chr11	32853301	C	G	ENST00000257836	ENSG00000135378	PRRG4	FALSE	FALSE
chr11	32853311	T	A	ENST00000257836	ENSG00000135378	PRRG4	FALSE	FALSE
chr11	32853311	T	G	ENST00000257836	ENSG00000135378	PRRG4	FALSE	FALSE
chr11	32853312	G	T	ENST00000257836	ENSG00000135378	PRRG4	FALSE	FALSE
chr11	32853345	A	T	ENST00000257836	ENSG00000135378	PRRG4	FALSE	FALSE
chr11	32853348	A	T	ENST00000257836	ENSG00000135378	PRRG4	FALSE	FALSE
chr11	32853354	G	T	ENST00000257836	ENSG00000135378	PRRG4	FALSE	FALSE
chr11	32853357	G	T	ENST00000257836	ENSG00000135378	PRRG4	FALSE	FALSE
chr11	32853367	T	A	ENST00000257836	ENSG00000135378	PRRG4	FALSE	FALSE
chr11	32853376	T	A	ENST00000257836	ENSG00000135378	PRRG4	FALSE	FALSE
chr11	32853390	G	T	ENST00000257836	ENSG00000135378	PRRG4	FALSE	FALSE
chr11	32853399	G	T	ENST00000257836	ENSG00000135378	PRRG4	FALSE	FALSE
chr11	32853403	T	A	ENST00000257836	ENSG00000135378	PRRG4	FALSE	FALSE
chr11	32853403	T	G	ENST00000257836	ENSG00000135378	PRRG4	FALSE	FALSE
chr11	32853413	T	A	ENST00000257836	ENSG00000135378	PRRG4	FALSE	FALSE
chr11	32853413	T	G	ENST00000257836	ENSG00000135378	PRRG4	FALSE	FALSE
chr11	32853414	G	T	ENST00000257836	ENSG00000135378	PRRG4	FALSE	FALSE
chr11	32853417	C	T	ENST00000257836	ENSG00000135378	PRRG4	FALSE	FALSE
chr11	32853435	A	T	ENST00000257836	ENSG00000135378	PRRG4	FALSE	FALSE
chr11	32853438	A	T	ENST00000257836	ENSG00000135378	PRRG4	FALSE	FALSE
chr11	32853451	C	A	ENST00000257836	ENSG00000135378	PRRG4	FALSE	FALSE
chr11	32853451	C	G	ENST00000257836	ENSG00000135378	PRRG4	FALSE	FALSE
chr11	32853467	T	A	ENST00000257836	ENSG00000135378	PRRG4	FALSE	FALSE
chr11	32853467	T	G	ENST00000257836	ENSG00000135378	PRRG4	FALSE	FALSE
chr11	32853480	A	T	ENST00000257836	ENSG00000135378	PRRG4	FALSE	FALSE
chr11	32853483	G	T	ENST00000257836	ENSG00000135378	PRRG4	FALSE	FALSE
chr11	32853498	A	T	ENST00000257836	ENSG00000135378	PRRG4
chr11	32853501	A	T	ENST00000257836	ENSG00000135378	PRRG4	FALSE	FALSE
chr11	32893140	C	A	ENST00000650167	ENSG00000060749	QSER1	FALSE	FALSE
chr11	32893140	C	G	ENST00000650167	ENSG00000060749	QSER1	FALSE	FALSE
chr11	32893148	C	A	ENST00000650167	ENSG00000060749	QSER1	FALSE	FALSE
chr11	32893159	G	T	ENST00000650167	ENSG00000060749	QSER1	FALSE	FALSE
chr11	32893222	C	T	ENST00000650167	ENSG00000060749	QSER1
chr11	32893241	G	A	ENST00000650167	ENSG00000060749	QSER1
chr11	32893242	G	A	ENST00000650167	ENSG00000060749	QSER1
chr11	32893248	C	A	ENST00000650167	ENSG00000060749	QSER1
chr11	32893248	C	G	ENST00000650167	ENSG00000060749	QSER1
chr11	32893249	G	T	ENST00000650167	ENSG00000060749	QSER1
chr11	32893255	C	T	ENST00000650167	ENSG00000060749	QSER1
chr11	32893287	C	A	ENST00000650167	ENSG00000060749	QSER1
chr11	32893302	C	A	ENST00000650167	ENSG00000060749	QSER1
chr11	32893327	A	T	ENST00000650167	ENSG00000060749	QSER1
chr11	32893335	G	A	ENST00000650167	ENSG00000060749	QSER1	TRUE	FALSE
chr11	32893335	G	C	ENST00000650167	ENSG00000060749	QSER1	TRUE	FALSE
chr11	32893335	G	T	ENST00000650167	ENSG00000060749	QSER1	TRUE	FALSE
chr11	32893336	T	A	ENST00000650167	ENSG00000060749	QSER1	TRUE	FALSE
chr11	32893336	T	C	ENST00000650167	ENSG00000060749	QSER1	TRUE	FALSE
chr11	32893336	T	G	ENST00000650167	ENSG00000060749	QSER1	TRUE	FALSE
chr11	32927155	A	C	ENST00000650167	ENSG00000060749	QSER1	TRUE	FALSE
chr11	32927155	A	G	ENST00000650167	ENSG00000060749	QSER1	TRUE	FALSE
chr11	32927155	A	T	ENST00000650167	ENSG00000060749	QSER1	TRUE	FALSE
chr11	32927156	G	A	ENST00000650167	ENSG00000060749	QSER1	TRUE	FALSE
chr11	32927156	G	C	ENST00000650167	ENSG00000060749	QSER1	TRUE	FALSE
chr11	32927156	G	T	ENST00000650167	ENSG00000060749	QSER1	TRUE	FALSE
chr11	32927159	T	A	ENST00000650167	ENSG00000060749	QSER1
chr11	32927159	T	G	ENST00000650167	ENSG00000060749	QSER1
chr11	32927166	T	A	ENST00000650167	ENSG00000060749	QSER1
chr11	32927166	T	G	ENST00000650167	ENSG00000060749	QSER1
chr11	32927167	G	T	ENST00000650167	ENSG00000060749	QSER1
chr11	32927170	G	T	ENST00000650167	ENSG00000060749	QSER1
chr11	32927173	G	T	ENST00000650167	ENSG00000060749	QSER1
chr11	32927183	C	A	ENST00000650167	ENSG00000060749	QSER1
chr11	32927183	C	G	ENST00000650167	ENSG00000060749	QSER1
chr11	32927191	G	T	ENST00000650167	ENSG00000060749	QSER1
chr11	32927206	C	T	ENST00000650167	ENSG00000060749	QSER1
chr11	32927209	A	T	ENST00000650167	ENSG00000060749	QSER1
chr11	32927212	C	T	ENST00000650167	ENSG00000060749	QSER1
chr11	32927233	C	T	ENST00000650167	ENSG00000060749	QSER1
chr11	32927242	G	T	ENST00000650167	ENSG00000060749	QSER1
chr11	32927247	T	A	ENST00000650167	ENSG00000060749	QSER1
chr11	32927247	T	G	ENST00000650167	ENSG00000060749	QSER1
chr11	32927260	C	T	ENST00000650167	ENSG00000060749	QSER1
chr11	32927270	G	A	ENST00000650167	ENSG00000060749	QSER1	TRUE	FALSE
chr11	32927270	G	C	ENST00000650167	ENSG00000060749	QSER1	TRUE	FALSE
chr11	32927270	G	T	ENST00000650167	ENSG00000060749	QSER1	TRUE	FALSE
chr11	32927271	T	A	ENST00000650167	ENSG00000060749	QSER1	TRUE	FALSE
chr11	32927271	T	C	ENST00000650167	ENSG00000060749	QSER1	TRUE	FALSE
chr11	32927271	T	G	ENST00000650167	ENSG00000060749	QSER1	TRUE	FALSE
chr11	32927960	A	C	ENST00000650167	ENSG00000060749	QSER1	TRUE	FALSE
chr11	32927960	A	G	ENST00000650167	ENSG00000060749	QSER1	TRUE	FALSE
chr11	32927960	A	T	ENST00000650167	ENSG00000060749	QSER1	TRUE	FALSE
chr11	32927961	G	A	ENST00000650167	ENSG00000060749	QSER1	TRUE	FALSE
chr11	32927961	G	C	ENST00000650167	ENSG00000060749	QSER1	TRUE	FALSE
chr11	32927961	G	T	ENST00000650167	ENSG00000060749	QSER1	TRUE	FALSE
chr11	32927970	G	T	ENST00000650167	ENSG00000060749	QSER1
chr11	32928012	A	T	ENST00000650167	ENSG00000060749	QSER1	TRUE	TRUE
chr11	32928015	G	T	ENST00000650167	ENSG00000060749	QSER1	TRUE	TRUE
chr11	32928022	C	A	ENST00000650167	ENSG00000060749	QSER1	TRUE	TRUE
chr11	32928022	C	G	ENST00000650167	ENSG00000060749	QSER1	TRUE	TRUE
chr11	32928048	G	T	ENST00000650167	ENSG00000060749	QSER1	TRUE	TRUE
chr11	32928054	C	T	ENST00000650167	ENSG00000060749	QSER1	TRUE	TRUE
chr11	32928063	C	T	ENST00000650167	ENSG00000060749	QSER1	TRUE	TRUE
chr11	32928076	C	A	ENST00000650167	ENSG00000060749	QSER1	TRUE	TRUE
chr11	32928076	C	G	ENST00000650167	ENSG00000060749	QSER1	TRUE	TRUE
chr11	32928078	G	T	ENST00000650167	ENSG00000060749	QSER1	TRUE	TRUE
chr11	32928091	T	A	ENST00000650167	ENSG00000060749	QSER1	TRUE	TRUE
chr11	32928091	T	G	ENST00000650167	ENSG00000060749	QSER1	TRUE	TRUE
chr11	32928096	C	T	ENST00000650167	ENSG00000060749	QSER1	TRUE	TRUE
chr11	32928115	G	A	ENST00000650167	ENSG00000060749	QSER1	TRUE	TRUE
chr11	32928116	G	A	ENST00000650167	ENSG00000060749	QSER1	TRUE	TRUE
chr11	32928117	C	T	ENST00000650167	ENSG00000060749	QSER1	TRUE	TRUE
chr11	32928124	G	A	ENST00000650167	ENSG00000060749	QSER1	TRUE	FALSE
chr11	32928124	G	C	ENST00000650167	ENSG00000060749	QSER1	TRUE	FALSE
chr11	32928124	G	T	ENST00000650167	ENSG00000060749	QSER1	TRUE	FALSE
chr11	32928125	T	A	ENST00000650167	ENSG00000060749	QSER1	TRUE	FALSE
chr11	32928125	T	C	ENST00000650167	ENSG00000060749	QSER1	TRUE	FALSE
chr11	32928125	T	G	ENST00000650167	ENSG00000060749	QSER1	TRUE	FALSE
chr11	32931741	A	C	ENST00000650167	ENSG00000060749	QSER1	TRUE	FALSE
chr11	32931741	A	G	ENST00000650167	ENSG00000060749	QSER1	TRUE	FALSE
chr11	32931741	A	T	ENST00000650167	ENSG00000060749	QSER1	TRUE	FALSE
chr11	32931742	G	A	ENST00000650167	ENSG00000060749	QSER1	TRUE	FALSE
chr11	32931742	G	C	ENST00000650167	ENSG00000060749	QSER1	TRUE	FALSE
chr11	32931742	G	T	ENST00000650167	ENSG00000060749	QSER1	TRUE	FALSE
chr11	32931755	C	A	ENST00000650167	ENSG00000060749	QSER1	TRUE	TRUE
chr11	32931755	C	G	ENST00000650167	ENSG00000060749	QSER1	TRUE	TRUE
chr11	32931766	G	T	ENST00000650167	ENSG00000060749	QSER1	TRUE	TRUE
chr11	32931781	G	T	ENST00000650167	ENSG00000060749	QSER1	TRUE	TRUE
chr11	32931788	T	A	ENST00000650167	ENSG00000060749	QSER1	TRUE	TRUE
chr11	32931799	G	T	ENST00000650167	ENSG00000060749	QSER1	TRUE	TRUE
chr11	32931828	T	A	ENST00000650167	ENSG00000060749	QSER1	TRUE	TRUE
chr11	32931828	T	G	ENST00000650167	ENSG00000060749	QSER1	TRUE	TRUE
chr11	32931829	C	T	ENST00000650167	ENSG00000060749	QSER1	TRUE	TRUE
chr11	32931853	A	T	ENST00000650167	ENSG00000060749	QSER1	TRUE	TRUE
chr11	32931872	C	A	ENST00000650167	ENSG00000060749	QSER1	TRUE	TRUE
chr11	32931872	C	G	ENST00000650167	ENSG00000060749	QSER1	TRUE	TRUE
chr11	32931878	T	A	ENST00000650167	ENSG00000060749	QSER1	TRUE	TRUE
chr11	32931886	C	T	ENST00000650167	ENSG00000060749	QSER1	TRUE	TRUE
chr11	32931893	C	A	ENST00000650167	ENSG00000060749	QSER1	TRUE	TRUE
chr11	32931893	C	G	ENST00000650167	ENSG00000060749	QSER1	TRUE	TRUE
chr11	32931911	C	A	ENST00000650167	ENSG00000060749	QSER1	TRUE	TRUE
chr11	32931911	C	G	ENST00000650167	ENSG00000060749	QSER1	TRUE	TRUE
chr11	32931916	G	T	ENST00000650167	ENSG00000060749	QSER1	TRUE	TRUE
chr11	32931923	T	A	ENST00000650167	ENSG00000060749	QSER1	TRUE	TRUE
chr11	32931923	T	G	ENST00000650167	ENSG00000060749	QSER1	TRUE	TRUE
chr11	32931941	T	A	ENST00000650167	ENSG00000060749	QSER1	TRUE	TRUE
chr11	32931946	C	T	ENST00000650167	ENSG00000060749	QSER1	TRUE	TRUE
chr11	32931952	A	T	ENST00000650167	ENSG00000060749	QSER1	TRUE	TRUE
chr11	32931961	C	T	ENST00000650167	ENSG00000060749	QSER1	TRUE	TRUE
chr11	32931964	G	T	ENST00000650167	ENSG00000060749	QSER1	TRUE	TRUE
chr11	32931983	T	A	ENST00000650167	ENSG00000060749	QSER1	TRUE	TRUE
chr11	32931991	G	T	ENST00000650167	ENSG00000060749	QSER1	TRUE	TRUE
chr11	32932013	T	A	ENST00000650167	ENSG00000060749	QSER1	TRUE	TRUE
chr11	32932013	T	G	ENST00000650167	ENSG00000060749	QSER1	TRUE	TRUE
chr11	32932033	C	T	ENST00000650167	ENSG00000060749	QSER1	TRUE	TRUE
chr11	32932040	C	A	ENST00000650167	ENSG00000060749	QSER1	TRUE	TRUE
chr11	32932040	C	G	ENST00000650167	ENSG00000060749	QSER1	TRUE	TRUE
chr11	32932047	C	A	ENST00000650167	ENSG00000060749	QSER1	TRUE	TRUE
chr11	32932047	C	G	ENST00000650167	ENSG00000060749	QSER1	TRUE	TRUE
chr11	32932052	C	A	ENST00000650167	ENSG00000060749	QSER1	TRUE	TRUE
chr11	32932052	C	G	ENST00000650167	ENSG00000060749	QSER1	TRUE	TRUE
chr11	32932057	C	T	ENST00000650167	ENSG00000060749	QSER1	TRUE	TRUE
chr11	32932060	G	T	ENST00000650167	ENSG00000060749	QSER1	TRUE	TRUE
chr11	32932079	T	A	ENST00000650167	ENSG00000060749	QSER1	TRUE	TRUE
chr11	32932079	T	G	ENST00000650167	ENSG00000060749	QSER1	TRUE	TRUE
chr11	32932081	C	T	ENST00000650167	ENSG00000060749	QSER1	TRUE	TRUE
chr11	32932087	C	T	ENST00000650167	ENSG00000060749	QSER1	TRUE	TRUE
chr11	32932097	T	A	ENST00000650167	ENSG00000060749	QSER1	TRUE	TRUE
chr11	32932100	T	A	ENST00000650167	ENSG00000060749	QSER1	TRUE	TRUE
chr11	32932106	C	A	ENST00000650167	ENSG00000060749	QSER1	TRUE	TRUE
chr11	32932106	C	G	ENST00000650167	ENSG00000060749	QSER1	TRUE	TRUE
chr11	32932117	G	T	ENST00000650167	ENSG00000060749	QSER1	TRUE	TRUE
chr11	32932123	C	T	ENST00000650167	ENSG00000060749	QSER1	TRUE	TRUE
chr11	32932126	C	T	ENST00000650167	ENSG00000060749	QSER1	TRUE	TRUE
chr11	32932135	C	T	ENST00000650167	ENSG00000060749	QSER1	TRUE	TRUE
chr11	32932143	C	A	ENST00000650167	ENSG00000060749	QSER1	TRUE	TRUE
chr11	32932143	C	G	ENST00000650167	ENSG00000060749	QSER1	TRUE	TRUE
chr11	32932148	C	A	ENST00000650167	ENSG00000060749	QSER1	TRUE	TRUE
chr11	32932148	C	G	ENST00000650167	ENSG00000060749	QSER1	TRUE	TRUE
chr11	32932180	G	T	ENST00000650167	ENSG00000060749	QSER1	TRUE	TRUE
chr11	32932183	A	T	ENST00000650167	ENSG00000060749	QSER1	TRUE	TRUE
chr11	32932195	C	T	ENST00000650167	ENSG00000060749	QSER1	TRUE	TRUE
chr11	32932198	G	T	ENST00000650167	ENSG00000060749	QSER1	TRUE	TRUE
chr11	32932203	T	A	ENST00000650167	ENSG00000060749	QSER1	TRUE	TRUE
chr11	32932213	A	T	ENST00000650167	ENSG00000060749	QSER1	TRUE	TRUE
chr11	32932222	C	T	ENST00000650167	ENSG00000060749	QSER1	TRUE	TRUE
chr11	32932232	C	A	ENST00000650167	ENSG00000060749	QSER1	TRUE	TRUE
chr11	32932232	C	G	ENST00000650167	ENSG00000060749	QSER1	TRUE	TRUE
chr11	32932240	C	T	ENST00000650167	ENSG00000060749	QSER1	TRUE	TRUE
chr11	32932244	C	A	ENST00000650167	ENSG00000060749	QSER1	TRUE	TRUE
chr11	32932244	C	G	ENST00000650167	ENSG00000060749	QSER1	TRUE	TRUE
chr11	32932249	C	T	ENST00000650167	ENSG00000060749	QSER1	TRUE	TRUE
chr11	32932255	C	T	ENST00000650167	ENSG00000060749	QSER1	TRUE	TRUE
chr11	32932268	C	A	ENST00000650167	ENSG00000060749	QSER1	TRUE	TRUE
chr11	32932268	C	G	ENST00000650167	ENSG00000060749	QSER1	TRUE	TRUE
chr11	32932270	C	T	ENST00000650167	ENSG00000060749	QSER1	TRUE	TRUE
chr11	32932280	T	A	ENST00000650167	ENSG00000060749	QSER1	TRUE	TRUE
chr11	32932280	T	G	ENST00000650167	ENSG00000060749	QSER1	TRUE	TRUE
chr11	32932290	T	A	ENST00000650167	ENSG00000060749	QSER1	TRUE	TRUE
chr11	32932290	T	G	ENST00000650167	ENSG00000060749	QSER1	TRUE	TRUE
chr11	32932295	C	A	ENST00000650167	ENSG00000060749	QSER1	TRUE	TRUE
chr11	32932295	C	G	ENST00000650167	ENSG00000060749	QSER1	TRUE	TRUE
chr11	32932301	C	A	ENST00000650167	ENSG00000060749	QSER1	TRUE	TRUE
chr11	32932301	C	G	ENST00000650167	ENSG00000060749	QSER1	TRUE	TRUE
chr11	32932318	C	T	ENST00000650167	ENSG00000060749	QSER1	TRUE	TRUE
chr11	32932321	G	T	ENST00000650167	ENSG00000060749	QSER1	TRUE	TRUE
chr11	32932333	C	T	ENST00000650167	ENSG00000060749	QSER1	TRUE	TRUE
chr11	32932337	C	A	ENST00000650167	ENSG00000060749	QSER1	TRUE	TRUE
chr11	32932337	C	G	ENST00000650167	ENSG00000060749	QSER1	TRUE	TRUE
chr11	32932343	T	A	ENST00000650167	ENSG00000060749	QSER1	TRUE	TRUE
chr11	32932343	T	G	ENST00000650167	ENSG00000060749	QSER1	TRUE	TRUE
chr11	32932350	T	A	ENST00000650167	ENSG00000060749	QSER1	TRUE	TRUE
chr11	32932360	G	T	ENST00000650167	ENSG00000060749	QSER1	TRUE	TRUE
chr11	32932372	C	T	ENST00000650167	ENSG00000060749	QSER1	TRUE	TRUE
chr11	32932384	G	T	ENST00000650167	ENSG00000060749	QSER1	TRUE	TRUE
chr11	32932387	G	T	ENST00000650167	ENSG00000060749	QSER1	TRUE	TRUE
chr11	32932391	T	A	ENST00000650167	ENSG00000060749	QSER1	TRUE	TRUE
chr11	32932391	T	G	ENST00000650167	ENSG00000060749	QSER1	TRUE	TRUE
chr11	32932393	C	T	ENST00000650167	ENSG00000060749	QSER1	TRUE	TRUE
chr11	32932396	C	T	ENST00000650167	ENSG00000060749	QSER1	TRUE	TRUE
chr11	32932399	A	T	ENST00000650167	ENSG00000060749	QSER1	TRUE	TRUE
chr11	32932408	C	T	ENST00000650167	ENSG00000060749	QSER1	TRUE	TRUE
chr11	32932415	C	A	ENST00000650167	ENSG00000060749	QSER1	TRUE	TRUE
chr11	32932415	C	G	ENST00000650167	ENSG00000060749	QSER1	TRUE	TRUE
chr11	32932420	G	T	ENST00000650167	ENSG00000060749	QSER1	TRUE	TRUE
chr11	32932429	C	T	ENST00000650167	ENSG00000060749	QSER1	TRUE	TRUE
chr11	32932437	C	A	ENST00000650167	ENSG00000060749	QSER1	TRUE	TRUE
chr11	32932437	C	G	ENST00000650167	ENSG00000060749	QSER1	TRUE	TRUE
chr11	32932439	C	A	ENST00000650167	ENSG00000060749	QSER1	TRUE	TRUE
chr11	32932439	C	G	ENST00000650167	ENSG00000060749	QSER1	TRUE	TRUE
chr11	32932454	C	A	ENST00000650167	ENSG00000060749	QSER1	TRUE	TRUE
chr11	32932454	C	G	ENST00000650167	ENSG00000060749	QSER1	TRUE	TRUE
chr11	32932457	C	A	ENST00000650167	ENSG00000060749	QSER1	TRUE	TRUE
chr11	32932457	C	G	ENST00000650167	ENSG00000060749	QSER1	TRUE	TRUE
chr11	32932464	T	A	ENST00000650167	ENSG00000060749	QSER1	TRUE	TRUE
chr11	32932464	T	G	ENST00000650167	ENSG00000060749	QSER1	TRUE	TRUE
chr11	32932480	A	T	ENST00000650167	ENSG00000060749	QSER1	TRUE	TRUE
chr11	32932486	A	T	ENST00000650167	ENSG00000060749	QSER1	TRUE	TRUE
chr11	32932494	T	A	ENST00000650167	ENSG00000060749	QSER1	TRUE	TRUE
chr11	32932501	G	T	ENST00000650167	ENSG00000060749	QSER1	TRUE	TRUE
chr11	32932504	C	T	ENST00000650167	ENSG00000060749	QSER1	TRUE	TRUE
chr11	32932517	C	A	ENST00000650167	ENSG00000060749	QSER1	TRUE	TRUE
chr11	32932517	C	G	ENST00000650167	ENSG00000060749	QSER1	TRUE	TRUE
chr11	32932522	A	T	ENST00000650167	ENSG00000060749	QSER1	TRUE	TRUE
chr11	32932531	A	T	ENST00000650167	ENSG00000060749	QSER1	TRUE	TRUE
chr11	32932537	C	T	ENST00000650167	ENSG00000060749	QSER1	TRUE	TRUE
chr11	32932558	C	T	ENST00000650167	ENSG00000060749	QSER1	TRUE	TRUE
chr11	32932572	T	A	ENST00000650167	ENSG00000060749	QSER1	TRUE	TRUE
chr11	32932572	T	G	ENST00000650167	ENSG00000060749	QSER1	TRUE	TRUE
chr11	32932576	A	T	ENST00000650167	ENSG00000060749	QSER1	TRUE	TRUE
chr11	32932583	T	A	ENST00000650167	ENSG00000060749	QSER1	TRUE	TRUE
chr11	32932583	T	G	ENST00000650167	ENSG00000060749	QSER1	TRUE	TRUE
chr11	32932591	C	T	ENST00000650167	ENSG00000060749	QSER1	TRUE	TRUE
chr11	32932607	C	A	ENST00000650167	ENSG00000060749	QSER1	TRUE	TRUE
chr11	32932612	C	T	ENST00000650167	ENSG00000060749	QSER1	TRUE	TRUE
chr11	32932618	C	T	ENST00000650167	ENSG00000060749	QSER1	TRUE	TRUE
chr11	32932626	T	A	ENST00000650167	ENSG00000060749	QSER1	TRUE	TRUE
chr11	32932626	T	G	ENST00000650167	ENSG00000060749	QSER1	TRUE	TRUE
chr11	32932636	C	T	ENST00000650167	ENSG00000060749	QSER1	TRUE	TRUE
chr11	32932652	T	A	ENST00000650167	ENSG00000060749	QSER1	TRUE	TRUE
chr11	32932652	T	G	ENST00000650167	ENSG00000060749	QSER1	TRUE	TRUE
chr11	32932655	C	A	ENST00000650167	ENSG00000060749	QSER1	TRUE	TRUE
chr11	32932655	C	G	ENST00000650167	ENSG00000060749	QSER1	TRUE	TRUE
chr11	32932663	C	T	ENST00000650167	ENSG00000060749	QSER1	TRUE	TRUE
chr11	32932669	C	T	ENST00000650167	ENSG00000060749	QSER1	TRUE	TRUE
chr11	32932677	C	A	ENST00000650167	ENSG00000060749	QSER1	TRUE	TRUE
chr11	32932677	C	G	ENST00000650167	ENSG00000060749	QSER1	TRUE	TRUE
chr11	32932682	T	A	ENST00000650167	ENSG00000060749	QSER1	TRUE	TRUE
chr11	32932682	T	G	ENST00000650167	ENSG00000060749	QSER1	TRUE	TRUE
chr11	32932687	C	T	ENST00000650167	ENSG00000060749	QSER1	TRUE	TRUE
chr11	32932718	C	A	ENST00000650167	ENSG00000060749	QSER1	TRUE	TRUE
chr11	32932718	C	G	ENST00000650167	ENSG00000060749	QSER1	TRUE	TRUE
chr11	32932720	C	T	ENST00000650167	ENSG00000060749	QSER1	TRUE	TRUE
chr11	32932728	T	A	ENST00000650167	ENSG00000060749	QSER1	TRUE	TRUE
chr11	32932728	T	G	ENST00000650167	ENSG00000060749	QSER1	TRUE	TRUE
chr11	32932738	A	T	ENST00000650167	ENSG00000060749	QSER1	TRUE	TRUE
chr11	32932744	G	T	ENST00000650167	ENSG00000060749	QSER1	TRUE	TRUE
chr11	32932747	A	T	ENST00000650167	ENSG00000060749	QSER1	TRUE	TRUE
chr11	32932751	T	A	ENST00000650167	ENSG00000060749	QSER1	TRUE	TRUE
chr11	32932760	T	A	ENST00000650167	ENSG00000060749	QSER1	TRUE	TRUE
chr11	32932764	T	A	ENST00000650167	ENSG00000060749	QSER1	TRUE	TRUE
chr11	32932764	T	G	ENST00000650167	ENSG00000060749	QSER1	TRUE	TRUE
chr11	32932765	A	T	ENST00000650167	ENSG00000060749	QSER1	TRUE	TRUE
chr11	32932772	T	A	ENST00000650167	ENSG00000060749	QSER1	TRUE	TRUE
chr11	32932787	C	A	ENST00000650167	ENSG00000060749	QSER1	TRUE	TRUE
chr11	32932787	C	G	ENST00000650167	ENSG00000060749	QSER1	TRUE	TRUE
chr11	32932792	C	T	ENST00000650167	ENSG00000060749	QSER1	TRUE	TRUE
chr11	32932807	G	T	ENST00000650167	ENSG00000060749	QSER1	TRUE	TRUE
chr11	32932813	C	T	ENST00000650167	ENSG00000060749	QSER1	TRUE	TRUE
chr11	32932827	T	A	ENST00000650167	ENSG00000060749	QSER1	TRUE	TRUE
chr11	32932827	T	G	ENST00000650167	ENSG00000060749	QSER1	TRUE	TRUE
chr11	32932829	C	A	ENST00000650167	ENSG00000060749	QSER1	TRUE	TRUE
chr11	32932829	C	G	ENST00000650167	ENSG00000060749	QSER1	TRUE	TRUE
chr11	32932837	C	T	ENST00000650167	ENSG00000060749	QSER1	TRUE	TRUE
chr11	32932840	C	T	ENST00000650167	ENSG00000060749	QSER1	TRUE	TRUE
chr11	32932843	G	T	ENST00000650167	ENSG00000060749	QSER1	TRUE	TRUE
chr11	32932850	T	A	ENST00000650167	ENSG00000060749	QSER1	TRUE	TRUE
chr11	32932856	C	A	ENST00000650167	ENSG00000060749	QSER1	TRUE	TRUE
chr11	32932856	C	G	ENST00000650167	ENSG00000060749	QSER1	TRUE	TRUE
chr11	32932867	G	T	ENST00000650167	ENSG00000060749	QSER1	TRUE	TRUE
chr11	32932875	C	A	ENST00000650167	ENSG00000060749	QSER1	TRUE	TRUE
chr11	32932875	C	G	ENST00000650167	ENSG00000060749	QSER1	TRUE	TRUE
chr11	32932882	C	T	ENST00000650167	ENSG00000060749	QSER1	TRUE	TRUE
chr11	32932888	A	T	ENST00000650167	ENSG00000060749	QSER1	TRUE	TRUE
chr11	32932901	C	A	ENST00000650167	ENSG00000060749	QSER1	TRUE	TRUE
chr11	32932901	C	G	ENST00000650167	ENSG00000060749	QSER1	TRUE	TRUE
chr11	32932909	C	T	ENST00000650167	ENSG00000060749	QSER1	TRUE	TRUE
chr11	32932915	C	T	ENST00000650167	ENSG00000060749	QSER1	TRUE	TRUE
chr11	32932923	C	A	ENST00000650167	ENSG00000060749	QSER1	TRUE	TRUE
chr11	32932923	C	G	ENST00000650167	ENSG00000060749	QSER1	TRUE	TRUE
chr11	32932925	C	A	ENST00000650167	ENSG00000060749	QSER1	TRUE	TRUE
chr11	32932925	C	G	ENST00000650167	ENSG00000060749	QSER1	TRUE	TRUE
chr11	32932939	C	T	ENST00000650167	ENSG00000060749	QSER1	TRUE	TRUE
chr11	32932946	T	A	ENST00000650167	ENSG00000060749	QSER1	TRUE	TRUE
chr11	32932946	T	G	ENST00000650167	ENSG00000060749	QSER1	TRUE	TRUE
chr11	32932949	C	A	ENST00000650167	ENSG00000060749	QSER1	TRUE	TRUE
chr11	32932949	C	G	ENST00000650167	ENSG00000060749	QSER1	TRUE	TRUE
chr11	32932960	C	T	ENST00000650167	ENSG00000060749	QSER1	TRUE	TRUE
chr11	32932966	C	T	ENST00000650167	ENSG00000060749	QSER1	TRUE	TRUE
chr11	32932977	T	A	ENST00000650167	ENSG00000060749	QSER1	TRUE	TRUE
chr11	32932977	T	G	ENST00000650167	ENSG00000060749	QSER1	TRUE	TRUE
chr11	32932979	C	A	ENST00000650167	ENSG00000060749	QSER1	TRUE	TRUE
chr11	32932979	C	G	ENST00000650167	ENSG00000060749	QSER1	TRUE	TRUE
chr11	32932984	C	T	ENST00000650167	ENSG00000060749	QSER1	TRUE	TRUE
chr11	32932988	C	A	ENST00000650167	ENSG00000060749	QSER1	TRUE	TRUE
chr11	32932988	C	G	ENST00000650167	ENSG00000060749	QSER1	TRUE	TRUE
chr11	32932990	C	T	ENST00000650167	ENSG00000060749	QSER1	TRUE	TRUE
chr11	32932997	T	A	ENST00000650167	ENSG00000060749	QSER1	TRUE	TRUE
chr11	32933000	C	A	ENST00000650167	ENSG00000060749	QSER1	TRUE	TRUE
chr11	32933000	C	G	ENST00000650167	ENSG00000060749	QSER1	TRUE	TRUE
chr11	32933015	C	A	ENST00000650167	ENSG00000060749	QSER1	TRUE	TRUE
chr11	32933015	C	G	ENST00000650167	ENSG00000060749	QSER1	TRUE	TRUE
chr11	32933017	G	T	ENST00000650167	ENSG00000060749	QSER1	TRUE	TRUE
chr11	32933025	T	A	ENST00000650167	ENSG00000060749	QSER1	TRUE	TRUE
chr11	32933025	T	G	ENST00000650167	ENSG00000060749	QSER1	TRUE	TRUE
chr11	32933030	C	A	ENST00000650167	ENSG00000060749	QSER1	TRUE	TRUE
chr11	32933030	C	G	ENST00000650167	ENSG00000060749	QSER1	TRUE	TRUE
chr11	32933035	G	T	ENST00000650167	ENSG00000060749	QSER1	TRUE	TRUE
chr11	32933048	T	A	ENST00000650167	ENSG00000060749	QSER1	TRUE	TRUE
chr11	32933048	T	G	ENST00000650167	ENSG00000060749	QSER1	TRUE	TRUE
chr11	32933070	T	A	ENST00000650167	ENSG00000060749	QSER1	TRUE	TRUE
chr11	32933070	T	G	ENST00000650167	ENSG00000060749	QSER1	TRUE	TRUE
chr11	32933089	C	T	ENST00000650167	ENSG00000060749	QSER1	TRUE	TRUE
chr11	32933096	T	A	ENST00000650167	ENSG00000060749	QSER1	TRUE	TRUE
chr11	32933116	C	T	ENST00000650167	ENSG00000060749	QSER1	TRUE	TRUE
chr11	32933124	T	A	ENST00000650167	ENSG00000060749	QSER1	TRUE	TRUE
chr11	32933124	T	G	ENST00000650167	ENSG00000060749	QSER1	TRUE	TRUE
chr11	32933143	C	T	ENST00000650167	ENSG00000060749	QSER1	TRUE	TRUE
chr11	32933152	C	T	ENST00000650167	ENSG00000060749	QSER1	TRUE	TRUE
chr11	32933158	C	T	ENST00000650167	ENSG00000060749	QSER1	TRUE	TRUE
chr11	32933161	G	T	ENST00000650167	ENSG00000060749	QSER1	TRUE	TRUE
chr11	32933165	C	A	ENST00000650167	ENSG00000060749	QSER1	TRUE	TRUE
chr11	32933165	C	G	ENST00000650167	ENSG00000060749	QSER1	TRUE	TRUE
chr11	32933168	C	A	ENST00000650167	ENSG00000060749	QSER1	TRUE	TRUE
chr11	32933168	C	G	ENST00000650167	ENSG00000060749	QSER1	TRUE	TRUE
chr11	32933176	C	T	ENST00000650167	ENSG00000060749	QSER1	TRUE	TRUE
chr11	32933182	C	T	ENST00000650167	ENSG00000060749	QSER1	TRUE	TRUE
chr11	32933185	A	T	ENST00000650167	ENSG00000060749	QSER1	TRUE	TRUE
chr11	32933192	T	A	ENST00000650167	ENSG00000060749	QSER1	TRUE	TRUE
chr11	32933203	C	T	ENST00000650167	ENSG00000060749	QSER1	TRUE	TRUE
chr11	32933207	C	A	ENST00000650167	ENSG00000060749	QSER1	TRUE	TRUE
chr11	32933207	C	G	ENST00000650167	ENSG00000060749	QSER1	TRUE	TRUE
chr11	32933210	C	A	ENST00000650167	ENSG00000060749	QSER1	TRUE	TRUE
chr11	32933210	C	G	ENST00000650167	ENSG00000060749	QSER1	TRUE	TRUE
chr11	32933235	T	A	ENST00000650167	ENSG00000060749	QSER1	TRUE	TRUE
chr11	32933236	C	T	ENST00000650167	ENSG00000060749	QSER1	TRUE	TRUE
chr11	32933243	T	A	ENST00000650167	ENSG00000060749	QSER1	TRUE	TRUE
chr11	32933243	T	G	ENST00000650167	ENSG00000060749	QSER1	TRUE	TRUE
chr11	32933245	C	T	ENST00000650167	ENSG00000060749	QSER1	TRUE	TRUE
chr11	32933272	A	T	ENST00000650167	ENSG00000060749	QSER1	TRUE	TRUE
chr11	32933280	T	A	ENST00000650167	ENSG00000060749	QSER1	TRUE	TRUE
chr11	32933280	T	G	ENST00000650167	ENSG00000060749	QSER1	TRUE	TRUE
chr11	32933284	G	T	ENST00000650167	ENSG00000060749	QSER1	TRUE	TRUE
chr11	32933287	A	T	ENST00000650167	ENSG00000060749	QSER1	TRUE	TRUE
chr11	32933290	A	T	ENST00000650167	ENSG00000060749	QSER1	TRUE	TRUE
chr11	32933300	C	A	ENST00000650167	ENSG00000060749	QSER1	TRUE	TRUE
chr11	32933300	C	G	ENST00000650167	ENSG00000060749	QSER1	TRUE	TRUE
chr11	32933310	T	A	ENST00000650167	ENSG00000060749	QSER1	TRUE	TRUE
chr11	32933310	T	G	ENST00000650167	ENSG00000060749	QSER1	TRUE	TRUE
chr11	32933318	C	A	ENST00000650167	ENSG00000060749	QSER1	TRUE	TRUE
chr11	32933318	C	G	ENST00000650167	ENSG00000060749	QSER1	TRUE	TRUE
chr11	32933320	A	T	ENST00000650167	ENSG00000060749	QSER1	TRUE	TRUE
chr11	32933323	C	T	ENST00000650167	ENSG00000060749	QSER1	TRUE	TRUE
chr11	32933326	G	T	ENST00000650167	ENSG00000060749	QSER1	TRUE	TRUE
chr11	32933344	C	T	ENST00000650167	ENSG00000060749	QSER1	TRUE	TRUE
chr11	32933347	G	T	ENST00000650167	ENSG00000060749	QSER1	TRUE	TRUE
chr11	32933351	T	A	ENST00000650167	ENSG00000060749	QSER1	TRUE	TRUE
chr11	32933351	T	G	ENST00000650167	ENSG00000060749	QSER1	TRUE	TRUE
chr11	32933353	C	T	ENST00000650167	ENSG00000060749	QSER1	TRUE	TRUE
chr11	32933360	T	A	ENST00000650167	ENSG00000060749	QSER1	TRUE	TRUE
chr11	32933362	C	T	ENST00000650167	ENSG00000060749	QSER1	TRUE	TRUE
chr11	32933368	C	T	ENST00000650167	ENSG00000060749	QSER1	TRUE	TRUE
chr11	32933380	G	T	ENST00000650167	ENSG00000060749	QSER1	TRUE	TRUE
chr11	32933384	C	A	ENST00000650167	ENSG00000060749	QSER1	TRUE	TRUE
chr11	32933384	C	G	ENST00000650167	ENSG00000060749	QSER1	TRUE	TRUE
chr11	32933387	C	A	ENST00000650167	ENSG00000060749	QSER1	TRUE	TRUE
chr11	32933387	C	G	ENST00000650167	ENSG00000060749	QSER1	TRUE	TRUE
chr11	32933392	C	T	ENST00000650167	ENSG00000060749	QSER1	TRUE	TRUE
chr11	32933407	G	T	ENST00000650167	ENSG00000060749	QSER1	TRUE	TRUE
chr11	32933410	G	T	ENST00000650167	ENSG00000060749	QSER1	TRUE	TRUE
chr11	32933422	C	T	ENST00000650167	ENSG00000060749	QSER1	TRUE	TRUE
chr11	32933425	G	T	ENST00000650167	ENSG00000060749	QSER1	TRUE	TRUE
chr11	32933429	C	A	ENST00000650167	ENSG00000060749	QSER1	TRUE	TRUE
chr11	32933429	C	G	ENST00000650167	ENSG00000060749	QSER1	TRUE	TRUE
chr11	32933436	T	A	ENST00000650167	ENSG00000060749	QSER1	TRUE	TRUE
chr11	32933436	T	G	ENST00000650167	ENSG00000060749	QSER1	TRUE	TRUE
chr11	32933437	A	T	ENST00000650167	ENSG00000060749	QSER1	TRUE	TRUE
chr11	32933444	C	A	ENST00000650167	ENSG00000060749	QSER1	TRUE	TRUE
chr11	32933444	C	G	ENST00000650167	ENSG00000060749	QSER1	TRUE	TRUE
chr11	32933446	A	T	ENST00000650167	ENSG00000060749	QSER1	TRUE	TRUE
chr11	32933458	A	T	ENST00000650167	ENSG00000060749	QSER1	TRUE	TRUE
chr11	32933463	T	A	ENST00000650167	ENSG00000060749	QSER1	TRUE	TRUE
chr11	32933463	T	G	ENST00000650167	ENSG00000060749	QSER1	TRUE	TRUE
chr11	32933467	C	T	ENST00000650167	ENSG00000060749	QSER1	TRUE	TRUE
chr11	32933479	A	T	ENST00000650167	ENSG00000060749	QSER1	TRUE	TRUE
chr11	32933497	G	T	ENST00000650167	ENSG00000060749	QSER1	TRUE	TRUE
chr11	32933503	C	T	ENST00000650167	ENSG00000060749	QSER1	TRUE	TRUE
chr11	32933524	C	T	ENST00000650167	ENSG00000060749	QSER1	TRUE	TRUE
chr11	32933531	C	A	ENST00000650167	ENSG00000060749	QSER1	TRUE	TRUE
chr11	32933531	C	G	ENST00000650167	ENSG00000060749	QSER1	TRUE	TRUE
chr11	32933533	A	T	ENST00000650167	ENSG00000060749	QSER1	TRUE	TRUE
chr11	32933536	A	T	ENST00000650167	ENSG00000060749	QSER1
chr11	32933539	G	T	ENST00000650167	ENSG00000060749	QSER1	TRUE	TRUE
chr11	32933542	G	T	ENST00000650167	ENSG00000060749	QSER1	TRUE	TRUE
chr11	32933558	C	A	ENST00000650167	ENSG00000060749	QSER1	TRUE	TRUE
chr11	32933558	C	G	ENST00000650167	ENSG00000060749	QSER1	TRUE	TRUE
chr11	32933566	C	T	ENST00000650167	ENSG00000060749	QSER1	TRUE	TRUE
chr11	32933575	C	T	ENST00000650167	ENSG00000060749	QSER1	TRUE	TRUE
chr11	32933578	C	T	ENST00000650167	ENSG00000060749	QSER1	TRUE	TRUE
chr11	32933587	C	T	ENST00000650167	ENSG00000060749	QSER1	TRUE	TRUE
chr11	32933617	A	T	ENST00000650167	ENSG00000060749	QSER1	TRUE	TRUE
chr11	32933624	C	A	ENST00000650167	ENSG00000060749	QSER1	TRUE	TRUE
chr11	32933624	C	G	ENST00000650167	ENSG00000060749	QSER1	TRUE	TRUE
chr11	32933633	T	A	ENST00000650167	ENSG00000060749	QSER1	TRUE	TRUE
chr11	32933633	T	G	ENST00000650167	ENSG00000060749	QSER1	TRUE	TRUE
chr11	32933638	C	T	ENST00000650167	ENSG00000060749	QSER1	TRUE	TRUE
chr11	32933647	C	T	ENST00000650167	ENSG00000060749	QSER1	TRUE	TRUE
chr11	32933657	T	A	ENST00000650167	ENSG00000060749	QSER1	TRUE	TRUE
chr11	32933665	A	T	ENST00000650167	ENSG00000060749	QSER1	TRUE	TRUE
chr11	32933672	T	A	ENST00000650167	ENSG00000060749	QSER1	TRUE	TRUE
chr11	32933672	T	G	ENST00000650167	ENSG00000060749	QSER1	TRUE	TRUE
chr11	32933674	A	T	ENST00000650167	ENSG00000060749	QSER1	TRUE	TRUE
chr11	32933677	C	T	ENST00000650167	ENSG00000060749	QSER1	TRUE	TRUE
chr11	32933680	C	T	ENST00000650167	ENSG00000060749	QSER1	TRUE	TRUE
chr11	32933698	A	T	ENST00000650167	ENSG00000060749	QSER1	TRUE	TRUE
chr11	32933707	G	T	ENST00000650167	ENSG00000060749	QSER1	TRUE	TRUE
chr11	32933713	A	T	ENST00000650167	ENSG00000060749	QSER1	TRUE	TRUE
chr11	32933719	C	T	ENST00000650167	ENSG00000060749	QSER1	TRUE	TRUE
chr11	32933722	G	T	ENST00000650167	ENSG00000060749	QSER1	TRUE	TRUE
chr11	32933725	C	T	ENST00000650167	ENSG00000060749	QSER1	TRUE	TRUE
chr11	32933734	C	T	ENST00000650167	ENSG00000060749	QSER1	TRUE	TRUE
chr11	32933750	C	A	ENST00000650167	ENSG00000060749	QSER1	TRUE	TRUE
chr11	32933750	C	G	ENST00000650167	ENSG00000060749	QSER1	TRUE	TRUE
chr11	32933755	C	T	ENST00000650167	ENSG00000060749	QSER1	TRUE	TRUE
chr11	32933761	C	T	ENST00000650167	ENSG00000060749	QSER1	TRUE	TRUE
chr11	32933780	T	A	ENST00000650167	ENSG00000060749	QSER1	TRUE	TRUE
chr11	32933780	T	G	ENST00000650167	ENSG00000060749	QSER1	TRUE	TRUE
chr11	32933794	C	T	ENST00000650167	ENSG00000060749	QSER1	TRUE	TRUE
chr11	32933815	C	T	ENST00000650167	ENSG00000060749	QSER1	TRUE	TRUE
chr11	32933825	T	A	ENST00000650167	ENSG00000060749	QSER1	TRUE	TRUE
chr11	32933825	T	G	ENST00000650167	ENSG00000060749	QSER1	TRUE	TRUE
chr11	32933838	T	A	ENST00000650167	ENSG00000060749	QSER1	TRUE	TRUE
chr11	32933843	T	A	ENST00000650167	ENSG00000060749	QSER1	TRUE	TRUE
chr11	32933843	T	G	ENST00000650167	ENSG00000060749	QSER1	TRUE	TRUE
chr11	32933845	C	T	ENST00000650167	ENSG00000060749	QSER1	TRUE	TRUE
chr11	32933854	C	T	ENST00000650167	ENSG00000060749	QSER1	TRUE	TRUE
chr11	32933857	C	T	ENST00000650167	ENSG00000060749	QSER1	TRUE	TRUE
chr11	32933861	C	A	ENST00000650167	ENSG00000060749	QSER1	TRUE	TRUE
chr11	32933861	C	G	ENST00000650167	ENSG00000060749	QSER1	TRUE	TRUE
chr11	32933869	C	T	ENST00000650167	ENSG00000060749	QSER1	TRUE	TRUE
chr11	32933879	T	A	ENST00000650167	ENSG00000060749	QSER1	TRUE	TRUE
chr11	32933879	T	G	ENST00000650167	ENSG00000060749	QSER1	TRUE	TRUE
chr11	32933884	C	T	ENST00000650167	ENSG00000060749	QSER1	TRUE	TRUE
chr11	32933890	A	T	ENST00000650167	ENSG00000060749	QSER1	TRUE	TRUE
chr11	32933900	T	A	ENST00000650167	ENSG00000060749	QSER1	TRUE	TRUE
chr11	32933900	T	G	ENST00000650167	ENSG00000060749	QSER1	TRUE	TRUE
chr11	32933902	C	T	ENST00000650167	ENSG00000060749	QSER1	TRUE	TRUE
chr11	32933908	C	T	ENST00000650167	ENSG00000060749	QSER1	TRUE	TRUE
chr11	32933917	C	T	ENST00000650167	ENSG00000060749	QSER1	TRUE	TRUE
chr11	32933926	C	T	ENST00000650167	ENSG00000060749	QSER1	TRUE	TRUE
chr11	32933929	C	T	ENST00000650167	ENSG00000060749	QSER1	TRUE	TRUE
chr11	32933950	C	T	ENST00000650167	ENSG00000060749	QSER1	TRUE	TRUE
chr11	32933956	G	T	ENST00000650167	ENSG00000060749	QSER1	TRUE	TRUE
chr11	32933971	C	T	ENST00000650167	ENSG00000060749	QSER1	TRUE	TRUE
chr11	32933992	C	T	ENST00000650167	ENSG00000060749	QSER1	TRUE	TRUE
chr11	32933995	C	T	ENST00000650167	ENSG00000060749	QSER1	TRUE	TRUE
chr11	32933998	C	T	ENST00000650167	ENSG00000060749	QSER1	TRUE	TRUE
chr11	32934010	C	T	ENST00000650167	ENSG00000060749	QSER1	TRUE	TRUE
chr11	32934019	G	T	ENST00000650167	ENSG00000060749	QSER1	TRUE	TRUE
chr11	32934028	A	T	ENST00000650167	ENSG00000060749	QSER1	TRUE	TRUE
chr11	32934043	G	T	ENST00000650167	ENSG00000060749	QSER1	TRUE	TRUE
chr11	32934050	C	A	ENST00000650167	ENSG00000060749	QSER1	TRUE	TRUE
chr11	32934050	C	G	ENST00000650167	ENSG00000060749	QSER1	TRUE	TRUE
chr11	32934052	A	T	ENST00000650167	ENSG00000060749	QSER1	TRUE	TRUE
chr11	32934059	T	A	ENST00000650167	ENSG00000060749	QSER1	TRUE	TRUE
chr11	32934059	T	G	ENST00000650167	ENSG00000060749	QSER1	TRUE	TRUE
chr11	32934061	C	T	ENST00000650167	ENSG00000060749	QSER1	TRUE	TRUE
chr11	32934064	C	T	ENST00000650167	ENSG00000060749	QSER1	TRUE	TRUE
chr11	32934079	A	T	ENST00000650167	ENSG00000060749	QSER1	TRUE	TRUE
chr11	32934094	G	T	ENST00000650167	ENSG00000060749	QSER1	TRUE	TRUE
chr11	32934103	C	T	ENST00000650167	ENSG00000060749	QSER1	TRUE	TRUE
chr11	32934113	C	A	ENST00000650167	ENSG00000060749	QSER1	TRUE	TRUE
chr11	32934113	C	G	ENST00000650167	ENSG00000060749	QSER1	TRUE	TRUE
chr11	32934115	A	T	ENST00000650167	ENSG00000060749	QSER1	TRUE	TRUE
chr11	32934121	C	T	ENST00000650167	ENSG00000060749	QSER1	TRUE	TRUE
chr11	32934136	G	T	ENST00000650167	ENSG00000060749	QSER1	TRUE	TRUE
chr11	32934140	C	A	ENST00000650167	ENSG00000060749	QSER1	TRUE	TRUE
chr11	32934147	T	A	ENST00000650167	ENSG00000060749	QSER1	TRUE	TRUE
chr11	32934154	G	T	ENST00000650167	ENSG00000060749	QSER1	TRUE	TRUE
chr11	32934175	G	T	ENST00000650167	ENSG00000060749	QSER1	TRUE	TRUE
chr11	32934178	A	T	ENST00000650167	ENSG00000060749	QSER1	TRUE	TRUE
chr11	32934188	T	A	ENST00000650167	ENSG00000060749	QSER1	TRUE	TRUE
chr11	32934188	T	G	ENST00000650167	ENSG00000060749	QSER1	TRUE	TRUE
chr11	32934191	C	A	ENST00000650167	ENSG00000060749	QSER1	TRUE	TRUE
chr11	32934191	C	G	ENST00000650167	ENSG00000060749	QSER1	TRUE	TRUE
chr11	32934209	T	A	ENST00000650167	ENSG00000060749	QSER1	TRUE	TRUE
chr11	32934209	T	G	ENST00000650167	ENSG00000060749	QSER1	TRUE	TRUE
chr11	32934231	T	A	ENST00000650167	ENSG00000060749	QSER1	TRUE	TRUE
chr11	32934232	G	T	ENST00000650167	ENSG00000060749	QSER1	TRUE	TRUE
chr11	32934256	A	T	ENST00000650167	ENSG00000060749	QSER1	TRUE	TRUE
chr11	32934260	C	A	ENST00000650167	ENSG00000060749	QSER1	TRUE	TRUE
chr11	32934260	C	G	ENST00000650167	ENSG00000060749	QSER1	TRUE	TRUE
chr11	32934266	C	A	ENST00000650167	ENSG00000060749	QSER1	TRUE	TRUE
chr11	32934266	C	G	ENST00000650167	ENSG00000060749	QSER1	TRUE	TRUE
chr11	32934271	G	T	ENST00000650167	ENSG00000060749	QSER1	TRUE	TRUE
chr11	32934280	C	T	ENST00000650167	ENSG00000060749	QSER1	TRUE	TRUE
chr11	32934289	G	T	ENST00000650167	ENSG00000060749	QSER1	TRUE	TRUE
chr11	32934304	A	T	ENST00000650167	ENSG00000060749	QSER1	TRUE	TRUE
chr11	32934316	C	T	ENST00000650167	ENSG00000060749	QSER1	TRUE	TRUE
chr11	32934319	C	T	ENST00000650167	ENSG00000060749	QSER1	TRUE	TRUE
chr11	32934323	C	A	ENST00000650167	ENSG00000060749	QSER1	TRUE	TRUE
chr11	32934323	C	G	ENST00000650167	ENSG00000060749	QSER1	TRUE	TRUE
chr11	32934326	T	A	ENST00000650167	ENSG00000060749	QSER1	TRUE	TRUE
chr11	32934326	T	G	ENST00000650167	ENSG00000060749	QSER1	TRUE	TRUE
chr11	32934347	C	A	ENST00000650167	ENSG00000060749	QSER1	TRUE	TRUE
chr11	32934347	C	G	ENST00000650167	ENSG00000060749	QSER1	TRUE	TRUE
chr11	32934376	G	T	ENST00000650167	ENSG00000060749	QSER1	TRUE	TRUE
chr11	32934379	A	T	ENST00000650167	ENSG00000060749	QSER1	TRUE	TRUE
chr11	32934385	C	T	ENST00000650167	ENSG00000060749	QSER1	TRUE	TRUE
chr11	32934407	T	A	ENST00000650167	ENSG00000060749	QSER1	TRUE	TRUE
chr11	32934407	T	G	ENST00000650167	ENSG00000060749	QSER1	TRUE	TRUE
chr11	32934412	G	T	ENST00000650167	ENSG00000060749	QSER1	TRUE	TRUE
chr11	32934418	C	T	ENST00000650167	ENSG00000060749	QSER1	TRUE	TRUE
chr11	32934437	C	A	ENST00000650167	ENSG00000060749	QSER1	TRUE	TRUE
chr11	32934437	C	G	ENST00000650167	ENSG00000060749	QSER1	TRUE	TRUE
chr11	32934454	C	T	ENST00000650167	ENSG00000060749	QSER1	TRUE	TRUE
chr11	32934458	C	A	ENST00000650167	ENSG00000060749	QSER1	TRUE	TRUE
chr11	32934458	C	G	ENST00000650167	ENSG00000060749	QSER1	TRUE	TRUE
chr11	32934460	A	T	ENST00000650167	ENSG00000060749	QSER1	TRUE	TRUE
chr11	32934475	C	T	ENST00000650167	ENSG00000060749	QSER1	TRUE	TRUE
chr11	32934478	C	T	ENST00000650167	ENSG00000060749	QSER1	TRUE	TRUE
chr11	32934487	G	T	ENST00000650167	ENSG00000060749	QSER1	TRUE	TRUE
chr11	32934499	C	T	ENST00000650167	ENSG00000060749	QSER1	TRUE	TRUE
chr11	32934514	A	T	ENST00000650167	ENSG00000060749	QSER1	TRUE	TRUE
chr11	32934524	C	A	ENST00000650167	ENSG00000060749	QSER1	TRUE	TRUE
chr11	32934524	C	G	ENST00000650167	ENSG00000060749	QSER1	TRUE	TRUE
chr11	32934535	G	T	ENST00000650167	ENSG00000060749	QSER1	TRUE	TRUE
chr11	32934547	G	T	ENST00000650167	ENSG00000060749	QSER1	TRUE	TRUE
chr11	32934553	C	T	ENST00000650167	ENSG00000060749	QSER1	TRUE	TRUE
chr11	32934556	G	T	ENST00000650167	ENSG00000060749	QSER1	TRUE	TRUE
chr11	32934559	C	T	ENST00000650167	ENSG00000060749	QSER1	TRUE	TRUE
chr11	32934577	A	T	ENST00000650167	ENSG00000060749	QSER1	TRUE	TRUE
chr11	32934580	A	T	ENST00000650167	ENSG00000060749	QSER1	TRUE	TRUE
chr11	32934583	C	T	ENST00000650167	ENSG00000060749	QSER1	TRUE	TRUE
chr11	32934601	G	T	ENST00000650167	ENSG00000060749	QSER1	TRUE	TRUE
chr11	32934607	G	T	ENST00000650167	ENSG00000060749	QSER1	TRUE	TRUE
chr11	32934610	G	T	ENST00000650167	ENSG00000060749	QSER1	TRUE	TRUE
chr11	32934619	G	T	ENST00000650167	ENSG00000060749	QSER1	TRUE	TRUE
chr11	32934641	T	A	ENST00000650167	ENSG00000060749	QSER1	TRUE	TRUE
chr11	32934641	T	G	ENST00000650167	ENSG00000060749	QSER1	TRUE	TRUE
chr11	32934652	A	T	ENST00000650167	ENSG00000060749	QSER1	TRUE	TRUE
chr11	32934658	C	T	ENST00000650167	ENSG00000060749	QSER1	TRUE	TRUE
chr11	32934661	G	T	ENST00000650167	ENSG00000060749	QSER1	TRUE	TRUE
chr11	32934679	A	T	ENST00000650167	ENSG00000060749	QSER1	TRUE	TRUE
chr11	32934691	G	T	ENST00000650167	ENSG00000060749	QSER1	TRUE	TRUE
chr11	32934694	G	T	ENST00000650167	ENSG00000060749	QSER1	TRUE	TRUE
chr11	32934707	C	A	ENST00000650167	ENSG00000060749	QSER1	TRUE	TRUE
chr11	32934707	C	G	ENST00000650167	ENSG00000060749	QSER1	TRUE	TRUE
chr11	32934709	G	T	ENST00000650167	ENSG00000060749	QSER1	TRUE	TRUE
chr11	32934715	G	T	ENST00000650167	ENSG00000060749	QSER1	TRUE	TRUE
chr11	32934725	T	A	ENST00000650167	ENSG00000060749	QSER1	TRUE	TRUE
chr11	32934725	T	G	ENST00000650167	ENSG00000060749	QSER1	TRUE	TRUE
chr11	32934749	C	A	ENST00000650167	ENSG00000060749	QSER1	TRUE	TRUE
chr11	32934749	C	G	ENST00000650167	ENSG00000060749	QSER1	TRUE	TRUE
chr11	32934782	T	A	ENST00000650167	ENSG00000060749	QSER1	TRUE	TRUE
chr11	32934793	C	T	ENST00000650167	ENSG00000060749	QSER1	TRUE	TRUE
chr11	32934817	A	T	ENST00000650167	ENSG00000060749	QSER1	TRUE	TRUE
chr11	32934823	G	T	ENST00000650167	ENSG00000060749	QSER1	TRUE	TRUE
chr11	32934826	G	T	ENST00000650167	ENSG00000060749	QSER1	TRUE	TRUE
chr11	32934829	G	T	ENST00000650167	ENSG00000060749	QSER1	TRUE	TRUE
chr11	32934835	C	T	ENST00000650167	ENSG00000060749	QSER1	TRUE	TRUE
chr11	32934842	T	A	ENST00000650167	ENSG00000060749	QSER1	TRUE	TRUE
chr11	32934842	T	G	ENST00000650167	ENSG00000060749	QSER1	TRUE	TRUE
chr11	32934859	C	T	ENST00000650167	ENSG00000060749	QSER1	TRUE	TRUE
chr11	32934862	A	T	ENST00000650167	ENSG00000060749	QSER1	TRUE	TRUE
chr11	32934865	A	T	ENST00000650167	ENSG00000060749	QSER1	TRUE	TRUE
chr11	32934868	A	T	ENST00000650167	ENSG00000060749	QSER1	TRUE	TRUE
chr11	32934874	A	T	ENST00000650167	ENSG00000060749	QSER1	TRUE	TRUE
chr11	32934877	G	T	ENST00000650167	ENSG00000060749	QSER1	TRUE	TRUE
chr11	32934880	A	T	ENST00000650167	ENSG00000060749	QSER1	TRUE	TRUE
chr11	32934886	C	T	ENST00000650167	ENSG00000060749	QSER1	TRUE	TRUE
chr11	32934892	A	T	ENST00000650167	ENSG00000060749	QSER1	TRUE	TRUE
chr11	32934895	G	T	ENST00000650167	ENSG00000060749	QSER1	TRUE	TRUE
chr11	32934898	G	T	ENST00000650167	ENSG00000060749	QSER1	TRUE	TRUE
chr11	32934913	C	T	ENST00000650167	ENSG00000060749	QSER1	TRUE	TRUE
chr11	32934916	A	T	ENST00000650167	ENSG00000060749	QSER1	TRUE	TRUE
chr11	32934919	C	T	ENST00000650167	ENSG00000060749	QSER1	TRUE	TRUE
chr11	32934925	A	T	ENST00000650167	ENSG00000060749	QSER1	TRUE	TRUE
chr11	32934928	A	T	ENST00000650167	ENSG00000060749	QSER1	TRUE	TRUE
chr11	32934937	C	T	ENST00000650167	ENSG00000060749	QSER1	TRUE	TRUE
chr11	32934943	A	T	ENST00000650167	ENSG00000060749	QSER1	TRUE	TRUE
chr11	32934949	C	T	ENST00000650167	ENSG00000060749	QSER1	TRUE	TRUE
chr11	32934961	G	T	ENST00000650167	ENSG00000060749	QSER1	TRUE	TRUE
chr11	32934975	C	A	ENST00000650167	ENSG00000060749	QSER1	TRUE	TRUE
chr11	32934975	C	G	ENST00000650167	ENSG00000060749	QSER1	TRUE	TRUE
chr11	32934977	T	A	ENST00000650167	ENSG00000060749	QSER1	TRUE	TRUE
chr11	32934977	T	G	ENST00000650167	ENSG00000060749	QSER1	TRUE	TRUE
chr11	32934984	T	A	ENST00000650167	ENSG00000060749	QSER1	TRUE	TRUE
chr11	32934984	T	G	ENST00000650167	ENSG00000060749	QSER1	TRUE	TRUE
chr11	32934998	C	A	ENST00000650167	ENSG00000060749	QSER1	TRUE	TRUE
chr11	32934998	C	G	ENST00000650167	ENSG00000060749	QSER1	TRUE	TRUE
chr11	32935000	G	T	ENST00000650167	ENSG00000060749	QSER1	TRUE	TRUE
chr11	32935008	C	A	ENST00000650167	ENSG00000060749	QSER1	TRUE	TRUE
chr11	32935020	T	A	ENST00000650167	ENSG00000060749	QSER1	TRUE	TRUE
chr11	32935020	T	G	ENST00000650167	ENSG00000060749	QSER1	TRUE	TRUE
chr11	32935021	C	T	ENST00000650167	ENSG00000060749	QSER1	TRUE	TRUE
chr11	32935027	C	T	ENST00000650167	ENSG00000060749	QSER1	TRUE	TRUE
chr11	32935030	G	T	ENST00000650167	ENSG00000060749	QSER1	TRUE	TRUE
chr11	32935033	A	T	ENST00000650167	ENSG00000060749	QSER1
chr11	32935039	A	T	ENST00000650167	ENSG00000060749	QSER1	TRUE	TRUE
chr11	32935042	C	T	ENST00000650167	ENSG00000060749	QSER1	TRUE	TRUE
chr11	32935045	A	T	ENST00000650167	ENSG00000060749	QSER1	TRUE	TRUE
chr11	32935051	A	T	ENST00000650167	ENSG00000060749	QSER1	TRUE	TRUE
chr11	32935054	G	T	ENST00000650167	ENSG00000060749	QSER1	TRUE	TRUE
chr11	32935060	G	T	ENST00000650167	ENSG00000060749	QSER1	TRUE	TRUE
chr11	32935063	G	T	ENST00000650167	ENSG00000060749	QSER1	TRUE	TRUE
chr11	32935066	A	T	ENST00000650167	ENSG00000060749	QSER1	TRUE	TRUE
chr11	32935069	C	T	ENST00000650167	ENSG00000060749	QSER1	TRUE	TRUE
chr11	32935075	G	T	ENST00000650167	ENSG00000060749	QSER1	TRUE	TRUE
chr11	32935081	A	T	ENST00000650167	ENSG00000060749	QSER1	TRUE	TRUE
chr11	32935087	G	T	ENST00000650167	ENSG00000060749	QSER1	TRUE	TRUE
chr11	32935106	T	A	ENST00000650167	ENSG00000060749	QSER1	TRUE	TRUE
chr11	32935106	T	G	ENST00000650167	ENSG00000060749	QSER1	TRUE	TRUE
chr11	32935117	A	T	ENST00000650167	ENSG00000060749	QSER1	TRUE	TRUE
chr11	32935129	A	T	ENST00000650167	ENSG00000060749	QSER1	TRUE	TRUE
chr11	32935132	C	T	ENST00000650167	ENSG00000060749	QSER1	TRUE	TRUE
chr11	32935135	C	T	ENST00000650167	ENSG00000060749	QSER1	TRUE	TRUE
chr11	32935156	C	T	ENST00000650167	ENSG00000060749	QSER1	TRUE	TRUE
chr11	32935174	A	T	ENST00000650167	ENSG00000060749	QSER1	TRUE	TRUE
chr11	32935189	C	T	ENST00000650167	ENSG00000060749	QSER1	TRUE	TRUE
chr11	32935209	T	A	ENST00000650167	ENSG00000060749	QSER1	TRUE	TRUE
chr11	32935225	A	T	ENST00000650167	ENSG00000060749	QSER1	TRUE	TRUE
chr11	32935232	C	A	ENST00000650167	ENSG00000060749	QSER1	TRUE	TRUE
chr11	32935232	C	G	ENST00000650167	ENSG00000060749	QSER1	TRUE	TRUE
chr11	32935253	T	A	ENST00000650167	ENSG00000060749	QSER1	TRUE	TRUE
chr11	32935253	T	G	ENST00000650167	ENSG00000060749	QSER1	TRUE	TRUE
chr11	32935261	G	T	ENST00000650167	ENSG00000060749	QSER1	TRUE	TRUE
chr11	32935283	C	A	ENST00000650167	ENSG00000060749	QSER1	TRUE	TRUE
chr11	32935283	C	G	ENST00000650167	ENSG00000060749	QSER1	TRUE	TRUE
chr11	32935288	A	T	ENST00000650167	ENSG00000060749	QSER1	TRUE	TRUE
chr11	32935300	G	T	ENST00000650167	ENSG00000060749	QSER1	TRUE	TRUE
chr11	32935306	A	T	ENST00000650167	ENSG00000060749	QSER1	TRUE	TRUE
chr11	32935313	T	A	ENST00000650167	ENSG00000060749	QSER1	TRUE	TRUE
chr11	32935315	G	T	ENST00000650167	ENSG00000060749	QSER1	TRUE	TRUE
chr11	32935322	T	A	ENST00000650167	ENSG00000060749	QSER1	TRUE	TRUE
chr11	32935322	T	G	ENST00000650167	ENSG00000060749	QSER1	TRUE	TRUE
chr11	32935328	C	A	ENST00000650167	ENSG00000060749	QSER1	TRUE	TRUE
chr11	32935328	C	G	ENST00000650167	ENSG00000060749	QSER1	TRUE	TRUE
chr11	32935342	G	T	ENST00000650167	ENSG00000060749	QSER1	TRUE	TRUE
chr11	32935354	G	T	ENST00000650167	ENSG00000060749	QSER1	TRUE	TRUE
chr11	32935359	T	A	ENST00000650167	ENSG00000060749	QSER1	TRUE	TRUE
chr11	32935359	T	G	ENST00000650167	ENSG00000060749	QSER1	TRUE	TRUE
chr11	32935363	C	T	ENST00000650167	ENSG00000060749	QSER1	TRUE	TRUE
chr11	32935374	T	A	ENST00000650167	ENSG00000060749	QSER1	TRUE	TRUE
chr11	32935374	T	G	ENST00000650167	ENSG00000060749	QSER1	TRUE	TRUE
chr11	32935375	A	T	ENST00000650167	ENSG00000060749	QSER1	TRUE	TRUE
chr11	32935394	T	A	ENST00000650167	ENSG00000060749	QSER1	TRUE	TRUE
chr11	32935394	T	G	ENST00000650167	ENSG00000060749	QSER1	TRUE	TRUE
chr11	32935403	T	A	ENST00000650167	ENSG00000060749	QSER1	TRUE	TRUE
chr11	32935420	A	T	ENST00000650167	ENSG00000060749	QSER1	TRUE	TRUE
chr11	32935423	A	T	ENST00000650167	ENSG00000060749	QSER1	TRUE	TRUE
chr11	32935426	A	T	ENST00000650167	ENSG00000060749	QSER1	TRUE	TRUE
chr11	32935429	A	T	ENST00000650167	ENSG00000060749	QSER1	TRUE	TRUE
chr11	32935435	G	T	ENST00000650167	ENSG00000060749	QSER1	TRUE	TRUE
chr11	32935436	G	A	ENST00000650167	ENSG00000060749	QSER1	TRUE	FALSE
chr11	32935436	G	C	ENST00000650167	ENSG00000060749	QSER1	TRUE	FALSE
chr11	32935436	G	T	ENST00000650167	ENSG00000060749	QSER1	TRUE	FALSE
chr11	32935437	T	A	ENST00000650167	ENSG00000060749	QSER1	TRUE	FALSE
chr11	32935437	T	C	ENST00000650167	ENSG00000060749	QSER1	TRUE	FALSE
chr11	32935437	T	G	ENST00000650167	ENSG00000060749	QSER1	TRUE	FALSE
chr11	32953855	A	C	ENST00000650167	ENSG00000060749	QSER1	TRUE	TRUE
chr11	32953855	A	G	ENST00000650167	ENSG00000060749	QSER1	TRUE	TRUE
chr11	32953855	A	T	ENST00000650167	ENSG00000060749	QSER1	TRUE	TRUE
chr11	32953856	G	A	ENST00000650167	ENSG00000060749	QSER1	TRUE	TRUE
chr11	32953856	G	C	ENST00000650167	ENSG00000060749	QSER1	TRUE	TRUE
chr11	32953856	G	T	ENST00000650167	ENSG00000060749	QSER1	TRUE	TRUE
chr11	32953865	C	T	ENST00000650167	ENSG00000060749	QSER1	TRUE	TRUE
chr11	32953920	C	A	ENST00000650167	ENSG00000060749	QSER1	TRUE	TRUE
chr11	32953920	C	G	ENST00000650167	ENSG00000060749	QSER1	TRUE	TRUE
chr11	32953940	A	T	ENST00000650167	ENSG00000060749	QSER1	TRUE	TRUE
chr11	32953943	C	T	ENST00000650167	ENSG00000060749	QSER1	TRUE	TRUE
chr11	32953946	G	T	ENST00000650167	ENSG00000060749	QSER1	TRUE	TRUE
chr11	32953965	C	A	ENST00000650167	ENSG00000060749	QSER1	TRUE	TRUE
chr11	32953965	C	G	ENST00000650167	ENSG00000060749	QSER1	TRUE	TRUE
chr11	32953969	T	A	ENST00000650167	ENSG00000060749	QSER1	TRUE	TRUE
chr11	32953969	T	G	ENST00000650167	ENSG00000060749	QSER1	TRUE	TRUE
chr11	32953985	G	T	ENST00000650167	ENSG00000060749	QSER1	TRUE	TRUE
chr11	32954001	C	A	ENST00000650167	ENSG00000060749	QSER1	TRUE	TRUE
chr11	32954001	C	G	ENST00000650167	ENSG00000060749	QSER1	TRUE	TRUE
chr11	32954003	G	T	ENST00000650167	ENSG00000060749	QSER1	TRUE	TRUE
chr11	32954010	C	A	ENST00000650167	ENSG00000060749	QSER1	TRUE	TRUE
chr11	32954010	C	G	ENST00000650167	ENSG00000060749	QSER1	TRUE	TRUE
chr11	32954012	A	T	ENST00000650167	ENSG00000060749	QSER1	TRUE	TRUE
chr11	32954021	G	T	ENST00000650167	ENSG00000060749	QSER1	TRUE	TRUE
chr11	32954040	C	A	ENST00000650167	ENSG00000060749	QSER1	TRUE	TRUE
chr11	32954040	C	G	ENST00000650167	ENSG00000060749	QSER1	TRUE	TRUE
chr11	32954045	C	T	ENST00000650167	ENSG00000060749	QSER1	TRUE	TRUE
chr11	32954054	A	T	ENST00000650167	ENSG00000060749	QSER1	TRUE	TRUE
chr11	32954057	G	T	ENST00000650167	ENSG00000060749	QSER1	TRUE	TRUE
chr11	32954060	C	T	ENST00000650167	ENSG00000060749	QSER1	TRUE	TRUE
chr11	32954078	G	T	ENST00000650167	ENSG00000060749	QSER1	TRUE	TRUE
chr11	32954093	G	T	ENST00000650167	ENSG00000060749	QSER1	TRUE	TRUE
chr11	32954096	G	T	ENST00000650167	ENSG00000060749	QSER1	TRUE	TRUE
chr11	32954105	G	T	ENST00000650167	ENSG00000060749	QSER1	TRUE	TRUE
chr11	32954111	G	T	ENST00000650167	ENSG00000060749	QSER1	TRUE	TRUE
chr11	32954114	G	T	ENST00000650167	ENSG00000060749	QSER1	TRUE	TRUE
chr11	32954117	G	T	ENST00000650167	ENSG00000060749	QSER1	TRUE	TRUE
chr11	32954123	C	T	ENST00000650167	ENSG00000060749	QSER1	TRUE	TRUE
chr11	32954128	C	A	ENST00000650167	ENSG00000060749	QSER1	TRUE	TRUE
chr11	32954128	C	G	ENST00000650167	ENSG00000060749	QSER1	TRUE	TRUE
chr11	32954129	A	T	ENST00000650167	ENSG00000060749	QSER1	TRUE	TRUE
chr11	32954132	G	T	ENST00000650167	ENSG00000060749	QSER1	TRUE	TRUE
chr11	32954141	G	T	ENST00000650167	ENSG00000060749	QSER1	TRUE	TRUE
chr11	32954153	A	T	ENST00000650167	ENSG00000060749	QSER1	TRUE	TRUE
chr11	32954159	G	T	ENST00000650167	ENSG00000060749	QSER1	TRUE	TRUE
chr11	32954168	G	T	ENST00000650167	ENSG00000060749	QSER1	TRUE	TRUE
chr11	32954177	A	T	ENST00000650167	ENSG00000060749	QSER1	TRUE	TRUE
chr11	32954180	G	A	ENST00000650167	ENSG00000060749	QSER1	TRUE	FALSE
chr11	32954180	G	C	ENST00000650167	ENSG00000060749	QSER1	TRUE	FALSE
chr11	32954180	G	T	ENST00000650167	ENSG00000060749	QSER1	TRUE	FALSE
chr11	32954181	T	A	ENST00000650167	ENSG00000060749	QSER1	TRUE	FALSE
chr11	32954181	T	C	ENST00000650167	ENSG00000060749	QSER1	TRUE	FALSE
chr11	32954181	T	G	ENST00000650167	ENSG00000060749	QSER1	TRUE	FALSE
chr11	32955294	A	C	ENST00000650167	ENSG00000060749	QSER1	TRUE	FALSE
chr11	32955294	A	G	ENST00000650167	ENSG00000060749	QSER1	TRUE	FALSE
chr11	32955294	A	T	ENST00000650167	ENSG00000060749	QSER1	TRUE	FALSE
chr11	32955295	G	A	ENST00000650167	ENSG00000060749	QSER1	TRUE	FALSE
chr11	32955295	G	C	ENST00000650167	ENSG00000060749	QSER1	TRUE	FALSE
chr11	32955295	G	T	ENST00000650167	ENSG00000060749	QSER1	TRUE	FALSE
chr11	32955296	G	T	ENST00000650167	ENSG00000060749	QSER1	TRUE	TRUE
chr11	32955303	T	A	ENST00000650167	ENSG00000060749	QSER1	TRUE	TRUE
chr11	32955303	T	G	ENST00000650167	ENSG00000060749	QSER1	TRUE	TRUE
chr11	32955305	A	T	ENST00000650167	ENSG00000060749	QSER1	TRUE	TRUE
chr11	32955311	G	T	ENST00000650167	ENSG00000060749	QSER1	TRUE	TRUE
chr11	32955314	A	T	ENST00000650167	ENSG00000060749	QSER1	TRUE	TRUE
chr11	32955317	G	T	ENST00000650167	ENSG00000060749	QSER1	TRUE	TRUE
chr11	32955333	G	A	ENST00000650167	ENSG00000060749	QSER1	TRUE	TRUE
chr11	32955334	G	A	ENST00000650167	ENSG00000060749	QSER1	TRUE	TRUE
chr11	32955335	A	T	ENST00000650167	ENSG00000060749	QSER1	TRUE	TRUE
chr11	32955341	C	T	ENST00000650167	ENSG00000060749	QSER1	TRUE	TRUE
chr11	32955344	A	T	ENST00000650167	ENSG00000060749	QSER1	TRUE	TRUE
chr11	32955351	T	A	ENST00000650167	ENSG00000060749	QSER1	TRUE	TRUE
chr11	32955351	T	G	ENST00000650167	ENSG00000060749	QSER1	TRUE	TRUE
chr11	32955354	T	A	ENST00000650167	ENSG00000060749	QSER1	TRUE	TRUE
chr11	32955354	T	G	ENST00000650167	ENSG00000060749	QSER1	TRUE	TRUE
chr11	32955356	C	T	ENST00000650167	ENSG00000060749	QSER1	TRUE	TRUE
chr11	32955359	A	T	ENST00000650167	ENSG00000060749	QSER1	TRUE	TRUE
chr11	32955371	G	T	ENST00000650167	ENSG00000060749	QSER1	TRUE	TRUE
chr11	32955377	C	T	ENST00000650167	ENSG00000060749	QSER1	TRUE	TRUE
chr11	32955386	C	T	ENST00000650167	ENSG00000060749	QSER1	TRUE	TRUE
chr11	32955389	A	T	ENST00000650167	ENSG00000060749	QSER1	TRUE	TRUE
chr11	32955392	G	T	ENST00000650167	ENSG00000060749	QSER1	TRUE	TRUE
chr11	32955413	G	A	ENST00000650167	ENSG00000060749	QSER1	TRUE	FALSE
chr11	32955413	G	C	ENST00000650167	ENSG00000060749	QSER1	TRUE	TRUE
chr11	32955413	G	T	ENST00000650167	ENSG00000060749	QSER1	TRUE	TRUE
chr11	32955414	T	A	ENST00000650167	ENSG00000060749	QSER1	TRUE	TRUE
chr11	32955414	T	C	ENST00000650167	ENSG00000060749	QSER1	FALSE	FALSE
chr11	32955414	T	G	ENST00000650167	ENSG00000060749	QSER1	TRUE	TRUE
chr11	32955986	A	C	ENST00000650167	ENSG00000060749	QSER1	TRUE	FALSE
chr11	32955986	A	G	ENST00000650167	ENSG00000060749	QSER1	TRUE	FALSE
chr11	32955986	A	T	ENST00000650167	ENSG00000060749	QSER1	TRUE	FALSE
chr11	32955987	G	A	ENST00000650167	ENSG00000060749	QSER1	TRUE	FALSE
chr11	32955987	G	C	ENST00000650167	ENSG00000060749	QSER1	TRUE	FALSE
chr11	32955987	G	T	ENST00000650167	ENSG00000060749	QSER1	TRUE	FALSE
chr11	32955990	T	A	ENST00000650167	ENSG00000060749	QSER1	TRUE	TRUE
chr11	32955990	T	G	ENST00000650167	ENSG00000060749	QSER1	TRUE	TRUE
chr11	32955994	G	T	ENST00000650167	ENSG00000060749	QSER1	TRUE	TRUE
chr11	32955999	T	A	ENST00000650167	ENSG00000060749	QSER1	TRUE	TRUE
chr11	32955999	T	G	ENST00000650167	ENSG00000060749	QSER1	TRUE	TRUE
chr11	32956003	G	T	ENST00000650167	ENSG00000060749	QSER1	TRUE	TRUE
chr11	32956012	A	T	ENST00000650167	ENSG00000060749	QSER1	TRUE	TRUE
chr11	32956018	A	T	ENST00000650167	ENSG00000060749	QSER1	TRUE	TRUE
chr11	32956023	C	A	ENST00000650167	ENSG00000060749	QSER1	TRUE	TRUE
chr11	32956023	C	G	ENST00000650167	ENSG00000060749	QSER1	TRUE	TRUE
chr11	32956024	A	T	ENST00000650167	ENSG00000060749	QSER1	TRUE	TRUE
chr11	32956027	A	T	ENST00000650167	ENSG00000060749	QSER1	TRUE	TRUE
chr11	32956035	T	A	ENST00000650167	ENSG00000060749	QSER1	TRUE	TRUE
chr11	32956035	T	G	ENST00000650167	ENSG00000060749	QSER1	TRUE	TRUE
chr11	32956039	A	T	ENST00000650167	ENSG00000060749	QSER1	TRUE	TRUE
chr11	32956048	G	T	ENST00000650167	ENSG00000060749	QSER1	TRUE	TRUE
chr11	32956060	A	T	ENST00000650167	ENSG00000060749	QSER1	TRUE	TRUE
chr11	32956063	A	T	ENST00000650167	ENSG00000060749	QSER1	TRUE	TRUE
chr11	32956066	G	T	ENST00000650167	ENSG00000060749	QSER1	TRUE	TRUE
chr11	32956071	T	A	ENST00000650167	ENSG00000060749	QSER1	TRUE	TRUE
chr11	32956071	T	G	ENST00000650167	ENSG00000060749	QSER1	TRUE	TRUE
chr11	32956075	A	T	ENST00000650167	ENSG00000060749	QSER1	TRUE	TRUE
chr11	32956083	T	A	ENST00000650167	ENSG00000060749	QSER1	TRUE	TRUE
chr11	32956087	A	T	ENST00000650167	ENSG00000060749	QSER1	TRUE	TRUE
chr11	32956090	A	T	ENST00000650167	ENSG00000060749	QSER1	TRUE	TRUE
chr11	32956096	A	T	ENST00000650167	ENSG00000060749	QSER1	TRUE	TRUE
chr11	32956102	A	T	ENST00000650167	ENSG00000060749	QSER1	TRUE	TRUE
chr11	32956109	C	A	ENST00000650167	ENSG00000060749	QSER1	TRUE	TRUE
chr11	32956109	C	G	ENST00000650167	ENSG00000060749	QSER1	TRUE	TRUE
chr11	32956111	C	T	ENST00000650167	ENSG00000060749	QSER1	TRUE	TRUE
chr11	32956120	A	T	ENST00000650167	ENSG00000060749	QSER1	TRUE	TRUE
chr11	32956122	G	A	ENST00000650167	ENSG00000060749	QSER1	TRUE	FALSE
chr11	32956122	G	C	ENST00000650167	ENSG00000060749	QSER1	TRUE	FALSE
chr11	32956122	G	T	ENST00000650167	ENSG00000060749	QSER1	TRUE	FALSE
chr11	32956123	T	A	ENST00000650167	ENSG00000060749	QSER1	TRUE	FALSE
chr11	32956123	T	C	ENST00000650167	ENSG00000060749	QSER1	TRUE	FALSE
chr11	32956123	T	G	ENST00000650167	ENSG00000060749	QSER1	TRUE	FALSE
chr11	32957867	A	C	ENST00000650167	ENSG00000060749	QSER1	TRUE	TRUE
chr11	32957867	A	G	ENST00000650167	ENSG00000060749	QSER1	TRUE	TRUE
chr11	32957867	A	T	ENST00000650167	ENSG00000060749	QSER1	TRUE	TRUE
chr11	32957868	G	A	ENST00000650167	ENSG00000060749	QSER1	TRUE	TRUE
chr11	32957868	G	C	ENST00000650167	ENSG00000060749	QSER1	TRUE	TRUE
chr11	32957868	G	T	ENST00000650167	ENSG00000060749	QSER1	TRUE	TRUE
chr11	32957876	C	T	ENST00000650167	ENSG00000060749	QSER1	TRUE	TRUE
chr11	32957882	A	T	ENST00000650167	ENSG00000060749	QSER1	TRUE	TRUE
chr11	32957900	A	T	ENST00000650167	ENSG00000060749	QSER1	TRUE	TRUE
chr11	32957922	C	A	ENST00000650167	ENSG00000060749	QSER1	TRUE	TRUE
chr11	32957922	C	G	ENST00000650167	ENSG00000060749	QSER1	TRUE	TRUE
chr11	32957924	A	T	ENST00000650167	ENSG00000060749	QSER1	TRUE	TRUE
chr11	32957939	A	T	ENST00000650167	ENSG00000060749	QSER1	TRUE	TRUE
chr11	32957954	A	T	ENST00000650167	ENSG00000060749	QSER1	TRUE	TRUE
chr11	32957960	A	T	ENST00000650167	ENSG00000060749	QSER1	TRUE	TRUE
chr11	32957966	A	T	ENST00000650167	ENSG00000060749	QSER1	TRUE	TRUE
chr11	32957969	C	T	ENST00000650167	ENSG00000060749	QSER1	TRUE	TRUE
chr11	32957975	A	T	ENST00000650167	ENSG00000060749	QSER1	TRUE	TRUE
chr11	32957981	A	T	ENST00000650167	ENSG00000060749	QSER1	TRUE	TRUE
chr11	32957987	G	T	ENST00000650167	ENSG00000060749	QSER1	TRUE	TRUE
chr11	32957999	A	T	ENST00000650167	ENSG00000060749	QSER1	TRUE	TRUE
chr11	32958002	A	T	ENST00000650167	ENSG00000060749	QSER1	TRUE	TRUE
chr11	32958008	A	T	ENST00000650167	ENSG00000060749	QSER1	TRUE	TRUE
chr11	32958011	A	T	ENST00000650167	ENSG00000060749	QSER1	TRUE	TRUE
chr11	32958015	G	A	ENST00000650167	ENSG00000060749	QSER1	TRUE	TRUE
chr11	32958016	G	A	ENST00000650167	ENSG00000060749	QSER1	TRUE	TRUE
chr11	32958017	A	T	ENST00000650167	ENSG00000060749	QSER1	TRUE	TRUE
chr11	32958020	G	T	ENST00000650167	ENSG00000060749	QSER1	TRUE	TRUE
chr11	32958023	G	T	ENST00000650167	ENSG00000060749	QSER1	TRUE	TRUE
chr11	32958030	C	A	ENST00000650167	ENSG00000060749	QSER1	TRUE	TRUE
chr11	32958030	C	G	ENST00000650167	ENSG00000060749	QSER1	TRUE	TRUE
chr11	32958033	C	A	ENST00000650167	ENSG00000060749	QSER1	TRUE	TRUE
chr11	32958033	C	G	ENST00000650167	ENSG00000060749	QSER1	TRUE	TRUE
chr11	32958038	C	T	ENST00000650167	ENSG00000060749	QSER1	TRUE	TRUE
chr11	32958048	C	A	ENST00000650167	ENSG00000060749	QSER1	TRUE	TRUE
chr11	32958048	C	G	ENST00000650167	ENSG00000060749	QSER1	TRUE	TRUE
chr11	32958056	G	T	ENST00000650167	ENSG00000060749	QSER1	TRUE	TRUE
chr11	32958083	G	T	ENST00000650167	ENSG00000060749	QSER1	TRUE	TRUE
chr11	32958086	G	T	ENST00000650167	ENSG00000060749	QSER1	TRUE	TRUE
chr11	32958087	G	A	ENST00000650167	ENSG00000060749	QSER1	TRUE	TRUE
chr11	32958087	G	C	ENST00000650167	ENSG00000060749	QSER1	TRUE	TRUE
chr11	32958087	G	T	ENST00000650167	ENSG00000060749	QSER1	TRUE	TRUE
chr11	32958088	T	A	ENST00000650167	ENSG00000060749	QSER1	TRUE	TRUE
chr11	32958088	T	C	ENST00000650167	ENSG00000060749	QSER1	TRUE	FALSE
chr11	32958088	T	G	ENST00000650167	ENSG00000060749	QSER1	TRUE	TRUE
chr11	32966298	A	C	ENST00000650167	ENSG00000060749	QSER1	TRUE	FALSE
chr11	32966298	A	G	ENST00000650167	ENSG00000060749	QSER1	TRUE	FALSE
chr11	32966298	A	T	ENST00000650167	ENSG00000060749	QSER1	TRUE	FALSE
chr11	32966299	G	A	ENST00000650167	ENSG00000060749	QSER1	TRUE	FALSE
chr11	32966299	G	C	ENST00000650167	ENSG00000060749	QSER1	TRUE	FALSE
chr11	32966299	G	T	ENST00000650167	ENSG00000060749	QSER1	TRUE	FALSE
chr11	32966305	G	T	ENST00000650167	ENSG00000060749	QSER1	TRUE	TRUE
chr11	32966336	T	A	ENST00000650167	ENSG00000060749	QSER1	TRUE	TRUE
chr11	32966344	A	T	ENST00000650167	ENSG00000060749	QSER1	TRUE	TRUE
chr11	32966353	A	T	ENST00000650167	ENSG00000060749	QSER1	TRUE	TRUE
chr11	32966356	G	T	ENST00000650167	ENSG00000060749	QSER1	TRUE	TRUE
chr11	32966365	A	T	ENST00000650167	ENSG00000060749	QSER1	TRUE	TRUE
chr11	32966373	C	A	ENST00000650167	ENSG00000060749	QSER1	TRUE	TRUE
chr11	32966373	C	G	ENST00000650167	ENSG00000060749	QSER1	TRUE	TRUE
chr11	32966377	G	T	ENST00000650167	ENSG00000060749	QSER1	TRUE	TRUE
chr11	32966381	T	A	ENST00000650167	ENSG00000060749	QSER1	TRUE	TRUE
chr11	32966399	T	A	ENST00000650167	ENSG00000060749	QSER1	TRUE	TRUE
chr11	32966416	C	T	ENST00000650167	ENSG00000060749	QSER1	TRUE	TRUE
chr11	32966423	T	A	ENST00000650167	ENSG00000060749	QSER1	TRUE	TRUE
chr11	32966423	T	G	ENST00000650167	ENSG00000060749	QSER1	TRUE	TRUE
chr11	32966425	G	T	ENST00000650167	ENSG00000060749	QSER1	TRUE	TRUE
chr11	32966428	A	T	ENST00000650167	ENSG00000060749	QSER1	TRUE	TRUE
chr11	32966438	G	A	ENST00000650167	ENSG00000060749	QSER1	TRUE	FALSE
chr11	32966438	G	C	ENST00000650167	ENSG00000060749	QSER1	TRUE	FALSE
chr11	32966438	G	T	ENST00000650167	ENSG00000060749	QSER1	TRUE	FALSE
chr11	32966439	T	A	ENST00000650167	ENSG00000060749	QSER1	TRUE	FALSE
chr11	32966439	T	C	ENST00000650167	ENSG00000060749	QSER1	TRUE	FALSE
chr11	32966439	T	G	ENST00000650167	ENSG00000060749	QSER1	TRUE	FALSE
chr11	32969044	A	C	ENST00000650167	ENSG00000060749	QSER1	TRUE	FALSE
chr11	32969044	A	G	ENST00000650167	ENSG00000060749	QSER1	TRUE	FALSE
chr11	32969044	A	T	ENST00000650167	ENSG00000060749	QSER1	TRUE	FALSE
chr11	32969045	G	A	ENST00000650167	ENSG00000060749	QSER1	TRUE	FALSE
chr11	32969045	G	C	ENST00000650167	ENSG00000060749	QSER1	TRUE	FALSE
chr11	32969045	G	T	ENST00000650167	ENSG00000060749	QSER1	TRUE	FALSE
chr11	32969048	G	T	ENST00000650167	ENSG00000060749	QSER1	TRUE	TRUE
chr11	32969058	T	A	ENST00000650167	ENSG00000060749	QSER1	TRUE	TRUE
chr11	32969058	T	G	ENST00000650167	ENSG00000060749	QSER1	TRUE	TRUE
chr11	32969069	A	T	ENST00000650167	ENSG00000060749	QSER1	TRUE	TRUE
chr11	32969072	A	T	ENST00000650167	ENSG00000060749	QSER1
chr11	32969099	C	T	ENST00000650167	ENSG00000060749	QSER1	TRUE	TRUE
chr11	32969102	A	T	ENST00000650167	ENSG00000060749	QSER1	TRUE	TRUE
chr11	32969105	A	T	ENST00000650167	ENSG00000060749	QSER1	TRUE	TRUE
chr11	32969115	T	A	ENST00000650167	ENSG00000060749	QSER1	TRUE	TRUE
chr11	32969127	T	A	ENST00000650167	ENSG00000060749	QSER1	TRUE	TRUE
chr11	32969132	C	T	ENST00000650167	ENSG00000060749	QSER1	TRUE	TRUE
chr11	32969136	C	A	ENST00000650167	ENSG00000060749	QSER1	TRUE	TRUE
chr11	32969136	C	G	ENST00000650167	ENSG00000060749	QSER1	TRUE	TRUE
chr11	32969141	A	T	ENST00000650167	ENSG00000060749	QSER1	TRUE	TRUE
chr11	32969144	G	A	ENST00000650167	ENSG00000060749	QSER1	TRUE	FALSE
chr11	32969144	G	C	ENST00000650167	ENSG00000060749	QSER1	TRUE	FALSE
chr11	32969144	G	T	ENST00000650167	ENSG00000060749	QSER1	TRUE	FALSE
chr11	32969145	T	A	ENST00000650167	ENSG00000060749	QSER1	TRUE	FALSE
chr11	32969145	T	C	ENST00000650167	ENSG00000060749	QSER1	TRUE	FALSE
chr11	32969145	T	G	ENST00000650167	ENSG00000060749	QSER1	TRUE	FALSE
chr11	32973395	A	C	ENST00000650167	ENSG00000060749	QSER1	TRUE	FALSE
chr11	32973395	A	G	ENST00000650167	ENSG00000060749	QSER1	TRUE	FALSE
chr11	32973395	A	T	ENST00000650167	ENSG00000060749	QSER1	TRUE	FALSE
chr11	32973396	G	A	ENST00000650167	ENSG00000060749	QSER1	TRUE	FALSE
chr11	32973396	G	C	ENST00000650167	ENSG00000060749	QSER1	TRUE	FALSE
chr11	32973396	G	T	ENST00000650167	ENSG00000060749	QSER1	TRUE	FALSE
chr11	32973404	T	A	ENST00000650167	ENSG00000060749	QSER1	TRUE	TRUE
chr11	32973406	G	T	ENST00000650167	ENSG00000060749	QSER1	TRUE	TRUE
chr11	32973418	G	T	ENST00000650167	ENSG00000060749	QSER1	TRUE	TRUE
chr11	32973436	C	T	ENST00000650167	ENSG00000060749	QSER1	TRUE	TRUE
chr11	32973445	A	T	ENST00000650167	ENSG00000060749	QSER1	TRUE	TRUE
chr11	32973451	A	T	ENST00000650167	ENSG00000060749	QSER1	TRUE	TRUE
chr11	32973457	G	T	ENST00000650167	ENSG00000060749	QSER1	TRUE	TRUE
chr11	32973460	G	T	ENST00000650167	ENSG00000060749	QSER1	TRUE	TRUE
chr11	32973475	A	T	ENST00000650167	ENSG00000060749	QSER1	TRUE	TRUE
chr11	32973481	A	T	ENST00000650167	ENSG00000060749	QSER1	TRUE	TRUE
chr11	32973493	A	T	ENST00000650167	ENSG00000060749	QSER1	TRUE	TRUE
chr11	32973501	T	A	ENST00000650167	ENSG00000060749	QSER1	TRUE	TRUE
chr11	32973501	T	G	ENST00000650167	ENSG00000060749	QSER1	TRUE	TRUE
chr11	32973505	A	T	ENST00000650167	ENSG00000060749	QSER1	TRUE	TRUE
chr11	32973508	A	T	ENST00000650167	ENSG00000060749	QSER1	TRUE	TRUE
chr11	32973526	A	T	ENST00000650167	ENSG00000060749	QSER1	TRUE	TRUE
chr11	32973538	A	T	ENST00000650167	ENSG00000060749	QSER1	TRUE	TRUE
chr11	32973547	C	T	ENST00000650167	ENSG00000060749	QSER1	TRUE	TRUE
chr11	32973550	G	A	ENST00000650167	ENSG00000060749	QSER1	TRUE	FALSE
chr11	32973550	G	C	ENST00000650167	ENSG00000060749	QSER1	TRUE	FALSE
chr11	32973550	G	T	ENST00000650167	ENSG00000060749	QSER1	TRUE	FALSE
chr11	32973551	T	A	ENST00000650167	ENSG00000060749	QSER1	TRUE	FALSE
chr11	32973551	T	C	ENST00000650167	ENSG00000060749	QSER1	FALSE	FALSE
chr11	32973551	T	G	ENST00000650167	ENSG00000060749	QSER1	TRUE	FALSE
chr11	32975246	A	C	ENST00000650167	ENSG00000060749	QSER1	TRUE	FALSE
chr11	32975246	A	G	ENST00000650167	ENSG00000060749	QSER1	TRUE	FALSE
chr11	32975246	A	T	ENST00000650167	ENSG00000060749	QSER1	TRUE	FALSE
chr11	32975247	G	A	ENST00000650167	ENSG00000060749	QSER1	TRUE	FALSE
chr11	32975247	G	C	ENST00000650167	ENSG00000060749	QSER1	TRUE	FALSE
chr11	32975247	G	T	ENST00000650167	ENSG00000060749	QSER1	TRUE	FALSE
chr11	32975248	G	T	ENST00000650167	ENSG00000060749	QSER1	TRUE	TRUE
chr11	32975266	G	T	ENST00000650167	ENSG00000060749	QSER1	TRUE	TRUE
chr11	32975269	A	T	ENST00000650167	ENSG00000060749	QSER1	TRUE	TRUE
chr11	32975275	C	T	ENST00000650167	ENSG00000060749	QSER1	TRUE	TRUE
chr11	32975279	T	A	ENST00000650167	ENSG00000060749	QSER1	TRUE	TRUE
chr11	32975283	T	A	ENST00000650167	ENSG00000060749	QSER1	TRUE	TRUE
chr11	32975283	T	G	ENST00000650167	ENSG00000060749	QSER1	TRUE	TRUE
chr11	32975288	T	A	ENST00000650167	ENSG00000060749	QSER1	TRUE	TRUE
chr11	32975292	T	A	ENST00000650167	ENSG00000060749	QSER1	TRUE	TRUE
chr11	32975292	T	G	ENST00000650167	ENSG00000060749	QSER1	TRUE	TRUE
chr11	32975297	C	A	ENST00000650167	ENSG00000060749	QSER1	FALSE	FALSE
chr11	32975297	C	G	ENST00000650167	ENSG00000060749	QSER1	FALSE	FALSE
chr11	32975310	T	A	ENST00000650167	ENSG00000060749	QSER1	FALSE	FALSE
chr11	32975310	T	G	ENST00000650167	ENSG00000060749	QSER1	FALSE	FALSE
chr11	32975311	A	T	ENST00000650167	ENSG00000060749	QSER1	FALSE	FALSE
chr11	32975316	C	A	ENST00000650167	ENSG00000060749	QSER1	FALSE	FALSE
chr11	32975316	C	G	ENST00000650167	ENSG00000060749	QSER1	FALSE	FALSE
chr11	32975325	T	A	ENST00000650167	ENSG00000060749	QSER1	FALSE	FALSE
chr11	32975325	T	G	ENST00000650167	ENSG00000060749	QSER1	FALSE	FALSE
chr11	32975334	T	A	ENST00000650167	ENSG00000060749	QSER1	FALSE	FALSE
chr11	32975335	A	T	ENST00000650167	ENSG00000060749	QSER1	FALSE	FALSE
chr11	32975341	G	T	ENST00000650167	ENSG00000060749	QSER1	FALSE	FALSE
chr11	32975344	G	A	ENST00000650167	ENSG00000060749	QSER1	TRUE	FALSE
chr11	32975344	G	C	ENST00000650167	ENSG00000060749	QSER1	TRUE	FALSE
chr11	32975344	G	T	ENST00000650167	ENSG00000060749	QSER1	TRUE	FALSE
chr11	32975345	T	A	ENST00000650167	ENSG00000060749	QSER1	TRUE	FALSE
chr11	32975345	T	C	ENST00000650167	ENSG00000060749	QSER1	TRUE	FALSE
chr11	32975345	T	G	ENST00000650167	ENSG00000060749	QSER1	TRUE	FALSE
chr11	32976332	A	C	ENST00000650167	ENSG00000060749	QSER1	TRUE	FALSE
chr11	32976332	A	G	ENST00000650167	ENSG00000060749	QSER1	TRUE	FALSE
chr11	32976332	A	T	ENST00000650167	ENSG00000060749	QSER1	TRUE	FALSE
chr11	32976333	G	A	ENST00000650167	ENSG00000060749	QSER1	TRUE	FALSE
chr11	32976333	G	C	ENST00000650167	ENSG00000060749	QSER1	TRUE	FALSE
chr11	32976333	G	T	ENST00000650167	ENSG00000060749	QSER1	TRUE	FALSE
chr11	32976341	C	A	ENST00000650167	ENSG00000060749	QSER1	FALSE	FALSE
chr11	32976346	C	T	ENST00000650167	ENSG00000060749	QSER1	FALSE	FALSE
chr11	32976349	A	T	ENST00000650167	ENSG00000060749	QSER1	FALSE	FALSE
chr11	32976352	A	T	ENST00000650167	ENSG00000060749	QSER1	FALSE	FALSE
chr11	32976358	G	T	ENST00000650167	ENSG00000060749	QSER1	FALSE	FALSE
chr11	32976365	T	A	ENST00000650167	ENSG00000060749	QSER1	FALSE	FALSE
chr11	32976365	T	G	ENST00000650167	ENSG00000060749	QSER1	FALSE	FALSE
chr11	32976367	G	T	ENST00000650167	ENSG00000060749	QSER1	FALSE	FALSE
chr11	32976370	C	T	ENST00000650167	ENSG00000060749	QSER1	FALSE	FALSE
chr11	32976373	G	T	ENST00000650167	ENSG00000060749	QSER1	FALSE	FALSE
chr11	32976376	G	T	ENST00000650167	ENSG00000060749	QSER1	FALSE	FALSE
chr11	32976385	C	T	ENST00000650167	ENSG00000060749	QSER1	FALSE	FALSE
chr11	32976393	T	A	ENST00000650167	ENSG00000060749	QSER1	FALSE	FALSE
chr11	32976397	A	T	ENST00000650167	ENSG00000060749	QSER1	FALSE	FALSE
chr11	32976406	A	T	ENST00000650167	ENSG00000060749	QSER1	FALSE	FALSE
chr11	32976410	G	A	ENST00000650167	ENSG00000060749	QSER1	FALSE	FALSE
chr11	32976411	G	A	ENST00000650167	ENSG00000060749	QSER1	FALSE	FALSE
chr11	32976415	G	T	ENST00000650167	ENSG00000060749	QSER1	FALSE	FALSE
chr11	32976427	G	T	ENST00000650167	ENSG00000060749	QSER1	FALSE	FALSE
chr11	32976430	A	T	ENST00000650167	ENSG00000060749	QSER1	FALSE	FALSE
chr11	32976436	G	T	ENST00000650167	ENSG00000060749	QSER1	FALSE	FALSE
chr11	32976439	G	T	ENST00000650167	ENSG00000060749	QSER1	FALSE	FALSE
chr11	32976457	C	T	ENST00000650167	ENSG00000060749	QSER1	FALSE	FALSE
chr11	32976460	C	T	ENST00000650167	ENSG00000060749	QSER1	FALSE	FALSE
chr11	32976463	A	T	ENST00000650167	ENSG00000060749	QSER1	FALSE	FALSE
chr11	32976468	T	A	ENST00000650167	ENSG00000060749	QSER1	FALSE	FALSE
chr11	33015968	C	T	ENST00000241051	ENSG00000121690	DEPDC7	FALSE	FALSE
chr11	33015971	G	T	ENST00000241051	ENSG00000121690	DEPDC7	FALSE	FALSE
chr11	33015974	A	T	ENST00000241051	ENSG00000121690	DEPDC7	FALSE	FALSE
chr11	33015996	C	A	ENST00000241051	ENSG00000121690	DEPDC7	FALSE	FALSE
chr11	33016029	G	A	ENST00000241051	ENSG00000121690	DEPDC7	TRUE	FALSE
chr11	33016029	G	C	ENST00000241051	ENSG00000121690	DEPDC7	TRUE	FALSE
chr11	33016029	G	T	ENST00000241051	ENSG00000121690	DEPDC7	TRUE	FALSE
chr11	33016030	T	A	ENST00000241051	ENSG00000121690	DEPDC7	TRUE	FALSE
chr11	33016030	T	C	ENST00000241051	ENSG00000121690	DEPDC7	TRUE	FALSE
chr11	33016030	T	G	ENST00000241051	ENSG00000121690	DEPDC7	TRUE	FALSE
chr11	33025657	A	C	ENST00000241051	ENSG00000121690	DEPDC7	TRUE	FALSE
chr11	33025657	A	G	ENST00000241051	ENSG00000121690	DEPDC7	TRUE	FALSE
chr11	33025657	A	T	ENST00000241051	ENSG00000121690	DEPDC7	TRUE	FALSE
chr11	33025658	G	A	ENST00000241051	ENSG00000121690	DEPDC7	TRUE	FALSE
chr11	33025658	G	C	ENST00000241051	ENSG00000121690	DEPDC7	TRUE	FALSE
chr11	33025658	G	T	ENST00000241051	ENSG00000121690	DEPDC7	TRUE	FALSE
chr11	33025673	C	T	ENST00000241051	ENSG00000121690	DEPDC7	TRUE	TRUE
chr11	33025676	A	T	ENST00000241051	ENSG00000121690	DEPDC7	TRUE	TRUE
chr11	33025685	G	T	ENST00000241051	ENSG00000121690	DEPDC7	TRUE	TRUE
chr11	33025696	T	A	ENST00000241051	ENSG00000121690	DEPDC7	TRUE	TRUE
chr11	33025696	T	G	ENST00000241051	ENSG00000121690	DEPDC7	TRUE	TRUE
chr11	33025701	G	A	ENST00000241051	ENSG00000121690	DEPDC7	TRUE	TRUE
chr11	33025702	G	A	ENST00000241051	ENSG00000121690	DEPDC7	TRUE	TRUE
chr11	33025724	C	T	ENST00000241051	ENSG00000121690	DEPDC7	TRUE	TRUE
chr11	33025730	C	T	ENST00000241051	ENSG00000121690	DEPDC7	TRUE	TRUE
chr11	33025736	G	T	ENST00000241051	ENSG00000121690	DEPDC7	TRUE	TRUE
chr11	33025742	A	T	ENST00000241051	ENSG00000121690	DEPDC7	TRUE	TRUE
chr11	33025745	A	T	ENST00000241051	ENSG00000121690	DEPDC7	TRUE	TRUE
chr11	33025748	C	T	ENST00000241051	ENSG00000121690	DEPDC7	TRUE	TRUE
chr11	33025761	T	A	ENST00000241051	ENSG00000121690	DEPDC7	TRUE	TRUE
chr11	33025761	T	G	ENST00000241051	ENSG00000121690	DEPDC7	TRUE	TRUE
chr11	33025763	A	T	ENST00000241051	ENSG00000121690	DEPDC7	TRUE	TRUE
chr11	33025766	C	T	ENST00000241051	ENSG00000121690	DEPDC7	TRUE	TRUE
chr11	33025780	C	A	ENST00000241051	ENSG00000121690	DEPDC7	TRUE	TRUE
chr11	33025791	C	A	ENST00000241051	ENSG00000121690	DEPDC7	TRUE	TRUE
chr11	33025791	C	G	ENST00000241051	ENSG00000121690	DEPDC7	TRUE	TRUE
chr11	33025793	G	T	ENST00000241051	ENSG00000121690	DEPDC7	TRUE	TRUE
chr11	33025826	C	T	ENST00000241051	ENSG00000121690	DEPDC7	TRUE	TRUE
chr11	33025832	A	T	ENST00000241051	ENSG00000121690	DEPDC7	TRUE	TRUE
chr11	33025837	T	A	ENST00000241051	ENSG00000121690	DEPDC7	TRUE	TRUE
chr11	33025837	T	G	ENST00000241051	ENSG00000121690	DEPDC7	TRUE	TRUE
chr11	33025859	C	T	ENST00000241051	ENSG00000121690	DEPDC7	TRUE	TRUE
chr11	33025865	A	T	ENST00000241051	ENSG00000121690	DEPDC7	TRUE	TRUE
chr11	33025874	A	T	ENST00000241051	ENSG00000121690	DEPDC7	TRUE	TRUE
chr11	33025882	T	A	ENST00000241051	ENSG00000121690	DEPDC7	TRUE	TRUE
chr11	33025883	C	T	ENST00000241051	ENSG00000121690	DEPDC7	TRUE	TRUE
chr11	33025900	C	A	ENST00000241051	ENSG00000121690	DEPDC7	TRUE	TRUE
chr11	33025900	C	G	ENST00000241051	ENSG00000121690	DEPDC7	TRUE	TRUE
chr11	33025901	A	T	ENST00000241051	ENSG00000121690	DEPDC7	TRUE	TRUE
chr11	33025910	G	T	ENST00000241051	ENSG00000121690	DEPDC7	TRUE	TRUE
chr11	33025925	A	T	ENST00000241051	ENSG00000121690	DEPDC7	TRUE	TRUE
chr11	33025934	G	T	ENST00000241051	ENSG00000121690	DEPDC7	TRUE	TRUE
chr11	33025937	A	T	ENST00000241051	ENSG00000121690	DEPDC7	TRUE	TRUE
chr11	33025943	A	T	ENST00000241051	ENSG00000121690	DEPDC7	TRUE	TRUE
chr11	33025946	A	T	ENST00000241051	ENSG00000121690	DEPDC7	TRUE	TRUE
chr11	33025958	G	T	ENST00000241051	ENSG00000121690	DEPDC7	TRUE	TRUE
chr11	33025972	C	A	ENST00000241051	ENSG00000121690	DEPDC7	TRUE	TRUE
chr11	33025981	T	A	ENST00000241051	ENSG00000121690	DEPDC7	TRUE	TRUE
chr11	33025981	T	G	ENST00000241051	ENSG00000121690	DEPDC7	TRUE	TRUE
chr11	33025982	A	T	ENST00000241051	ENSG00000121690	DEPDC7	TRUE	TRUE
chr11	33026003	C	T	ENST00000241051	ENSG00000121690	DEPDC7	TRUE	TRUE
chr11	33026012	C	T	ENST00000241051	ENSG00000121690	DEPDC7	TRUE	TRUE
chr11	33026016	T	A	ENST00000241051	ENSG00000121690	DEPDC7	TRUE	TRUE
chr11	33026016	T	G	ENST00000241051	ENSG00000121690	DEPDC7	TRUE	TRUE
chr11	33026021	A	T	ENST00000241051	ENSG00000121690	DEPDC7	TRUE	TRUE
chr11	33026024	G	T	ENST00000241051	ENSG00000121690	DEPDC7	TRUE	TRUE
chr11	33026030	A	T	ENST00000241051	ENSG00000121690	DEPDC7	TRUE	TRUE
chr11	33026038	T	A	ENST00000241051	ENSG00000121690	DEPDC7	TRUE	TRUE
chr11	33026038	T	G	ENST00000241051	ENSG00000121690	DEPDC7	TRUE	TRUE
chr11	33026040	C	A	ENST00000241051	ENSG00000121690	DEPDC7	TRUE	TRUE
chr11	33026040	C	G	ENST00000241051	ENSG00000121690	DEPDC7	TRUE	TRUE
chr11	33026050	G	A	ENST00000241051	ENSG00000121690	DEPDC7	TRUE	FALSE
chr11	33026050	G	C	ENST00000241051	ENSG00000121690	DEPDC7	TRUE	FALSE
chr11	33026050	G	T	ENST00000241051	ENSG00000121690	DEPDC7	TRUE	FALSE
chr11	33026051	T	A	ENST00000241051	ENSG00000121690	DEPDC7	TRUE	FALSE
chr11	33026051	T	C	ENST00000241051	ENSG00000121690	DEPDC7	TRUE	FALSE
chr11	33026051	T	G	ENST00000241051	ENSG00000121690	DEPDC7	TRUE	FALSE
chr11	33027684	A	C	ENST00000241051	ENSG00000121690	DEPDC7	TRUE	FALSE
chr11	33027684	A	G	ENST00000241051	ENSG00000121690	DEPDC7	TRUE	FALSE
chr11	33027684	A	T	ENST00000241051	ENSG00000121690	DEPDC7	TRUE	FALSE
chr11	33027685	G	A	ENST00000241051	ENSG00000121690	DEPDC7	TRUE	FALSE
chr11	33027685	G	C	ENST00000241051	ENSG00000121690	DEPDC7	TRUE	FALSE
chr11	33027685	G	T	ENST00000241051	ENSG00000121690	DEPDC7	TRUE	FALSE
chr11	33027689	T	A	ENST00000241051	ENSG00000121690	DEPDC7	TRUE	TRUE
chr11	33027689	T	G	ENST00000241051	ENSG00000121690	DEPDC7	TRUE	TRUE
chr11	33027700	T	A	ENST00000241051	ENSG00000121690	DEPDC7	TRUE	TRUE
chr11	33027700	T	G	ENST00000241051	ENSG00000121690	DEPDC7	TRUE	TRUE
chr11	33027705	A	T	ENST00000241051	ENSG00000121690	DEPDC7	TRUE	TRUE
chr11	33027709	C	A	ENST00000241051	ENSG00000121690	DEPDC7	TRUE	TRUE
chr11	33027709	C	G	ENST00000241051	ENSG00000121690	DEPDC7	TRUE	TRUE
chr11	33027720	A	T	ENST00000241051	ENSG00000121690	DEPDC7	TRUE	TRUE
chr11	33027724	C	A	ENST00000241051	ENSG00000121690	DEPDC7	TRUE	TRUE
chr11	33027724	C	G	ENST00000241051	ENSG00000121690	DEPDC7	TRUE	TRUE
chr11	33027733	T	A	ENST00000241051	ENSG00000121690	DEPDC7	TRUE	TRUE
chr11	33027733	T	G	ENST00000241051	ENSG00000121690	DEPDC7	TRUE	TRUE
chr11	33027735	G	T	ENST00000241051	ENSG00000121690	DEPDC7	TRUE	TRUE
chr11	33027745	G	A	ENST00000241051	ENSG00000121690	DEPDC7	TRUE	TRUE
chr11	33027746	G	A	ENST00000241051	ENSG00000121690	DEPDC7	TRUE	TRUE
chr11	33027747	G	T	ENST00000241051	ENSG00000121690	DEPDC7	TRUE	TRUE
chr11	33027760	T	A	ENST00000241051	ENSG00000121690	DEPDC7	TRUE	TRUE
chr11	33027760	T	G	ENST00000241051	ENSG00000121690	DEPDC7	TRUE	TRUE
chr11	33027762	A	T	ENST00000241051	ENSG00000121690	DEPDC7	TRUE	TRUE
chr11	33027802	T	A	ENST00000241051	ENSG00000121690	DEPDC7	TRUE	TRUE
chr11	33027810	C	T	ENST00000241051	ENSG00000121690	DEPDC7	TRUE	TRUE
chr11	33027814	G	A	ENST00000241051	ENSG00000121690	DEPDC7	TRUE	FALSE
chr11	33027814	G	C	ENST00000241051	ENSG00000121690	DEPDC7	TRUE	FALSE
chr11	33027814	G	T	ENST00000241051	ENSG00000121690	DEPDC7	TRUE	FALSE
chr11	33027815	T	A	ENST00000241051	ENSG00000121690	DEPDC7	TRUE	FALSE
chr11	33027815	T	C	ENST00000241051	ENSG00000121690	DEPDC7	TRUE	FALSE
chr11	33027815	T	G	ENST00000241051	ENSG00000121690	DEPDC7	TRUE	FALSE
chr11	33028601	A	C	ENST00000241051	ENSG00000121690	DEPDC7	TRUE	TRUE
chr11	33028601	A	G	ENST00000241051	ENSG00000121690	DEPDC7	TRUE	TRUE
chr11	33028601	A	T	ENST00000241051	ENSG00000121690	DEPDC7	TRUE	TRUE
chr11	33028602	G	A	ENST00000241051	ENSG00000121690	DEPDC7	TRUE	TRUE
chr11	33028602	G	C	ENST00000241051	ENSG00000121690	DEPDC7	TRUE	TRUE
chr11	33028602	G	T	ENST00000241051	ENSG00000121690	DEPDC7	TRUE	TRUE
chr11	33028611	G	T	ENST00000241051	ENSG00000121690	DEPDC7	TRUE	TRUE
chr11	33028618	G	A	ENST00000241051	ENSG00000121690	DEPDC7	TRUE	TRUE
chr11	33028619	G	A	ENST00000241051	ENSG00000121690	DEPDC7	TRUE	TRUE
chr11	33028620	C	T	ENST00000241051	ENSG00000121690	DEPDC7	TRUE	TRUE
chr11	33028623	G	T	ENST00000241051	ENSG00000121690	DEPDC7	TRUE	TRUE
chr11	33028626	G	T	ENST00000241051	ENSG00000121690	DEPDC7	TRUE	TRUE
chr11	33028647	C	T	ENST00000241051	ENSG00000121690	DEPDC7	TRUE	TRUE
chr11	33028678	T	A	ENST00000241051	ENSG00000121690	DEPDC7	TRUE	TRUE
chr11	33028678	T	G	ENST00000241051	ENSG00000121690	DEPDC7	TRUE	TRUE
chr11	33028683	A	T	ENST00000241051	ENSG00000121690	DEPDC7	TRUE	TRUE
chr11	33028686	C	T	ENST00000241051	ENSG00000121690	DEPDC7	TRUE	TRUE
chr11	33028689	C	T	ENST00000241051	ENSG00000121690	DEPDC7	TRUE	TRUE
chr11	33028692	G	T	ENST00000241051	ENSG00000121690	DEPDC7	TRUE	TRUE
chr11	33028704	A	T	ENST00000241051	ENSG00000121690	DEPDC7	TRUE	TRUE
chr11	33028713	C	T	ENST00000241051	ENSG00000121690	DEPDC7	TRUE	TRUE
chr11	33028719	A	T	ENST00000241051	ENSG00000121690	DEPDC7	TRUE	TRUE
chr11	33028725	C	T	ENST00000241051	ENSG00000121690	DEPDC7	TRUE	TRUE
chr11	33028754	T	A	ENST00000241051	ENSG00000121690	DEPDC7	TRUE	TRUE
chr11	33028754	T	G	ENST00000241051	ENSG00000121690	DEPDC7	TRUE	TRUE
chr11	33028761	C	T	ENST00000241051	ENSG00000121690	DEPDC7	TRUE	TRUE
chr11	33028773	A	T	ENST00000241051	ENSG00000121690	DEPDC7	TRUE	TRUE
chr11	33028781	T	A	ENST00000241051	ENSG00000121690	DEPDC7	TRUE	TRUE
chr11	33028781	T	G	ENST00000241051	ENSG00000121690	DEPDC7	TRUE	TRUE
chr11	33028791	C	T	ENST00000241051	ENSG00000121690	DEPDC7	TRUE	TRUE
chr11	33028793	G	A	ENST00000241051	ENSG00000121690	DEPDC7	TRUE	FALSE
chr11	33028793	G	C	ENST00000241051	ENSG00000121690	DEPDC7	TRUE	FALSE
chr11	33028793	G	T	ENST00000241051	ENSG00000121690	DEPDC7	TRUE	FALSE
chr11	33028794	T	A	ENST00000241051	ENSG00000121690	DEPDC7	TRUE	FALSE
chr11	33028794	T	C	ENST00000241051	ENSG00000121690	DEPDC7	TRUE	FALSE
chr11	33028794	T	G	ENST00000241051	ENSG00000121690	DEPDC7	TRUE	FALSE
chr11	33031376	A	C	ENST00000241051	ENSG00000121690	DEPDC7	TRUE	FALSE
chr11	33031376	A	G	ENST00000241051	ENSG00000121690	DEPDC7	TRUE	FALSE
chr11	33031376	A	T	ENST00000241051	ENSG00000121690	DEPDC7	TRUE	FALSE
chr11	33031377	G	A	ENST00000241051	ENSG00000121690	DEPDC7	TRUE	TRUE
chr11	33031377	G	C	ENST00000241051	ENSG00000121690	DEPDC7	TRUE	FALSE
chr11	33031377	G	T	ENST00000241051	ENSG00000121690	DEPDC7	TRUE	TRUE
chr11	33031379	G	T	ENST00000241051	ENSG00000121690	DEPDC7	TRUE	TRUE
chr11	33031385	G	T	ENST00000241051	ENSG00000121690	DEPDC7	TRUE	TRUE
chr11	33031389	G	A	ENST00000241051	ENSG00000121690	DEPDC7	TRUE	TRUE
chr11	33031390	G	A	ENST00000241051	ENSG00000121690	DEPDC7	TRUE	TRUE
chr11	33031395	C	A	ENST00000241051	ENSG00000121690	DEPDC7	TRUE	TRUE
chr11	33031411	T	A	ENST00000241051	ENSG00000121690	DEPDC7	TRUE	TRUE
chr11	33031413	T	A	ENST00000241051	ENSG00000121690	DEPDC7	TRUE	TRUE
chr11	33031413	T	G	ENST00000241051	ENSG00000121690	DEPDC7	TRUE	TRUE
chr11	33031415	G	T	ENST00000241051	ENSG00000121690	DEPDC7	TRUE	TRUE
chr11	33031420	C	A	ENST00000241051	ENSG00000121690	DEPDC7	TRUE	TRUE
chr11	33031420	C	G	ENST00000241051	ENSG00000121690	DEPDC7	TRUE	TRUE
chr11	33031430	C	T	ENST00000241051	ENSG00000121690	DEPDC7	TRUE	TRUE
chr11	33031442	G	T	ENST00000241051	ENSG00000121690	DEPDC7	TRUE	TRUE
chr11	33031451	A	T	ENST00000241051	ENSG00000121690	DEPDC7	TRUE	TRUE
chr11	33031463	G	T	ENST00000241051	ENSG00000121690	DEPDC7	TRUE	TRUE
chr11	33031466	C	T	ENST00000241051	ENSG00000121690	DEPDC7	TRUE	TRUE
chr11	33031475	C	T	ENST00000241051	ENSG00000121690	DEPDC7	TRUE	TRUE
chr11	33031485	T	A	ENST00000241051	ENSG00000121690	DEPDC7	TRUE	TRUE
chr11	33031485	T	G	ENST00000241051	ENSG00000121690	DEPDC7	TRUE	TRUE
chr11	33031490	A	T	ENST00000241051	ENSG00000121690	DEPDC7	TRUE	TRUE
chr11	33031493	G	T	ENST00000241051	ENSG00000121690	DEPDC7	TRUE	TRUE
chr11	33031517	A	T	ENST00000241051	ENSG00000121690	DEPDC7	TRUE	TRUE
chr11	33031522	T	A	ENST00000241051	ENSG00000121690	DEPDC7	TRUE	TRUE
chr11	33031522	T	G	ENST00000241051	ENSG00000121690	DEPDC7	TRUE	TRUE
chr11	33031525	C	A	ENST00000241051	ENSG00000121690	DEPDC7	TRUE	TRUE
chr11	33031525	C	G	ENST00000241051	ENSG00000121690	DEPDC7	TRUE	TRUE
chr11	33031535	G	T	ENST00000241051	ENSG00000121690	DEPDC7	TRUE	TRUE
chr11	33031545	T	A	ENST00000241051	ENSG00000121690	DEPDC7	TRUE	TRUE
chr11	33031545	T	G	ENST00000241051	ENSG00000121690	DEPDC7	TRUE	TRUE
chr11	33031554	T	A	ENST00000241051	ENSG00000121690	DEPDC7	TRUE	TRUE
chr11	33031554	T	G	ENST00000241051	ENSG00000121690	DEPDC7	TRUE	TRUE
chr11	33031571	G	T	ENST00000241051	ENSG00000121690	DEPDC7	TRUE	TRUE
chr11	33031580	G	T	ENST00000241051	ENSG00000121690	DEPDC7	TRUE	TRUE
chr11	33031587	T	A	ENST00000241051	ENSG00000121690	DEPDC7	TRUE	TRUE
chr11	33031587	T	G	ENST00000241051	ENSG00000121690	DEPDC7	TRUE	TRUE
chr11	33031590	G	A	ENST00000241051	ENSG00000121690	DEPDC7	TRUE	TRUE
chr11	33031590	G	C	ENST00000241051	ENSG00000121690	DEPDC7	TRUE	TRUE
chr11	33031590	G	T	ENST00000241051	ENSG00000121690	DEPDC7	TRUE	TRUE
chr11	33031591	T	A	ENST00000241051	ENSG00000121690	DEPDC7	TRUE	TRUE
chr11	33031591	T	C	ENST00000241051	ENSG00000121690	DEPDC7	FALSE	FALSE
chr11	33031591	T	G	ENST00000241051	ENSG00000121690	DEPDC7	TRUE	TRUE
chr11	33032334	A	C	ENST00000241051	ENSG00000121690	DEPDC7	TRUE	FALSE
chr11	33032334	A	G	ENST00000241051	ENSG00000121690	DEPDC7	TRUE	FALSE
chr11	33032334	A	T	ENST00000241051	ENSG00000121690	DEPDC7	TRUE	FALSE
chr11	33032335	G	A	ENST00000241051	ENSG00000121690	DEPDC7	TRUE	FALSE
chr11	33032335	G	C	ENST00000241051	ENSG00000121690	DEPDC7	TRUE	FALSE
chr11	33032335	G	T	ENST00000241051	ENSG00000121690	DEPDC7	TRUE	FALSE
chr11	33032344	A	T	ENST00000241051	ENSG00000121690	DEPDC7	TRUE	TRUE
chr11	33032350	G	T	ENST00000241051	ENSG00000121690	DEPDC7	TRUE	TRUE
chr11	33032360	T	A	ENST00000241051	ENSG00000121690	DEPDC7	TRUE	TRUE
chr11	33032360	T	G	ENST00000241051	ENSG00000121690	DEPDC7	TRUE	TRUE
chr11	33032362	G	T	ENST00000241051	ENSG00000121690	DEPDC7	TRUE	TRUE
chr11	33032371	C	T	ENST00000241051	ENSG00000121690	DEPDC7	TRUE	TRUE
chr11	33032383	A	T	ENST00000241051	ENSG00000121690	DEPDC7	TRUE	TRUE
chr11	33032390	T	A	ENST00000241051	ENSG00000121690	DEPDC7	TRUE	TRUE
chr11	33032390	T	G	ENST00000241051	ENSG00000121690	DEPDC7	TRUE	TRUE
chr11	33032398	C	T	ENST00000241051	ENSG00000121690	DEPDC7	TRUE	TRUE
chr11	33032404	A	T	ENST00000241051	ENSG00000121690	DEPDC7	TRUE	TRUE
chr11	33032407	G	T	ENST00000241051	ENSG00000121690	DEPDC7	TRUE	TRUE
chr11	33032410	G	T	ENST00000241051	ENSG00000121690	DEPDC7	TRUE	TRUE
chr11	33032416	A	T	ENST00000241051	ENSG00000121690	DEPDC7	TRUE	TRUE
chr11	33032419	A	T	ENST00000241051	ENSG00000121690	DEPDC7	TRUE	TRUE
chr11	33032430	T	A	ENST00000241051	ENSG00000121690	DEPDC7	TRUE	TRUE
chr11	33032430	T	G	ENST00000241051	ENSG00000121690	DEPDC7	TRUE	TRUE
chr11	33032458	G	T	ENST00000241051	ENSG00000121690	DEPDC7	TRUE	TRUE
chr11	33032464	A	T	ENST00000241051	ENSG00000121690	DEPDC7	TRUE	TRUE
chr11	33032468	T	A	ENST00000241051	ENSG00000121690	DEPDC7	TRUE	TRUE
chr11	33032468	T	G	ENST00000241051	ENSG00000121690	DEPDC7	TRUE	TRUE
chr11	33032470	C	T	ENST00000241051	ENSG00000121690	DEPDC7	TRUE	TRUE
chr11	33032473	A	T	ENST00000241051	ENSG00000121690	DEPDC7	TRUE	TRUE
chr11	33032476	G	T	ENST00000241051	ENSG00000121690	DEPDC7	TRUE	TRUE
chr11	33032479	G	A	ENST00000241051	ENSG00000121690	DEPDC7	TRUE	FALSE
chr11	33032479	G	C	ENST00000241051	ENSG00000121690	DEPDC7	TRUE	FALSE
chr11	33032479	G	T	ENST00000241051	ENSG00000121690	DEPDC7	TRUE	FALSE
chr11	33032480	T	A	ENST00000241051	ENSG00000121690	DEPDC7	TRUE	FALSE
chr11	33032480	T	C	ENST00000241051	ENSG00000121690	DEPDC7	TRUE	FALSE
chr11	33032480	T	G	ENST00000241051	ENSG00000121690	DEPDC7	TRUE	FALSE
chr11	33032666	A	C	ENST00000241051	ENSG00000121690	DEPDC7	TRUE	FALSE
chr11	33032666	A	G	ENST00000241051	ENSG00000121690	DEPDC7	TRUE	FALSE
chr11	33032666	A	T	ENST00000241051	ENSG00000121690	DEPDC7	TRUE	FALSE
chr11	33032667	G	A	ENST00000241051	ENSG00000121690	DEPDC7	TRUE	TRUE
chr11	33032667	G	C	ENST00000241051	ENSG00000121690	DEPDC7	TRUE	TRUE
chr11	33032667	G	T	ENST00000241051	ENSG00000121690	DEPDC7	TRUE	TRUE
chr11	33032677	C	T	ENST00000241051	ENSG00000121690	DEPDC7	TRUE	TRUE
chr11	33032689	A	T	ENST00000241051	ENSG00000121690	DEPDC7	TRUE	TRUE
chr11	33032702	C	A	ENST00000241051	ENSG00000121690	DEPDC7	TRUE	TRUE
chr11	33032702	C	G	ENST00000241051	ENSG00000121690	DEPDC7	TRUE	TRUE
chr11	33032704	A	T	ENST00000241051	ENSG00000121690	DEPDC7	TRUE	TRUE
chr11	33032722	A	T	ENST00000241051	ENSG00000121690	DEPDC7	TRUE	TRUE
chr11	33032729	T	A	ENST00000241051	ENSG00000121690	DEPDC7	TRUE	TRUE
chr11	33032729	T	G	ENST00000241051	ENSG00000121690	DEPDC7	TRUE	TRUE
chr11	33032734	A	T	ENST00000241051	ENSG00000121690	DEPDC7	TRUE	TRUE
chr11	33032740	A	T	ENST00000241051	ENSG00000121690	DEPDC7	TRUE	TRUE
chr11	33032765	T	A	ENST00000241051	ENSG00000121690	DEPDC7	TRUE	TRUE
chr11	33032765	T	G	ENST00000241051	ENSG00000121690	DEPDC7	TRUE	TRUE
chr11	33032776	C	T	ENST00000241051	ENSG00000121690	DEPDC7	TRUE	TRUE
chr11	33032779	A	T	ENST00000241051	ENSG00000121690	DEPDC7	TRUE	TRUE
chr11	33032791	A	T	ENST00000241051	ENSG00000121690	DEPDC7	TRUE	TRUE
chr11	33032794	G	A	ENST00000241051	ENSG00000121690	DEPDC7	TRUE	TRUE
chr11	33032794	G	C	ENST00000241051	ENSG00000121690	DEPDC7	TRUE	TRUE
chr11	33032794	G	T	ENST00000241051	ENSG00000121690	DEPDC7	TRUE	TRUE
chr11	33032795	T	A	ENST00000241051	ENSG00000121690	DEPDC7	TRUE	TRUE
chr11	33032795	T	C	ENST00000241051	ENSG00000121690	DEPDC7	TRUE	FALSE
chr11	33032795	T	G	ENST00000241051	ENSG00000121690	DEPDC7	TRUE	TRUE
chr11	33032887	A	C	ENST00000241051	ENSG00000121690	DEPDC7	TRUE	TRUE
chr11	33032887	A	G	ENST00000241051	ENSG00000121690	DEPDC7	TRUE	TRUE
chr11	33032887	A	T	ENST00000241051	ENSG00000121690	DEPDC7	TRUE	TRUE
chr11	33032888	G	A	ENST00000241051	ENSG00000121690	DEPDC7	TRUE	TRUE
chr11	33032888	G	C	ENST00000241051	ENSG00000121690	DEPDC7	TRUE	TRUE
chr11	33032888	G	T	ENST00000241051	ENSG00000121690	DEPDC7	TRUE	TRUE
chr11	33032895	G	T	ENST00000241051	ENSG00000121690	DEPDC7	TRUE	TRUE
chr11	33032907	A	T	ENST00000241051	ENSG00000121690	DEPDC7	TRUE	TRUE
chr11	33032922	A	T	ENST00000241051	ENSG00000121690	DEPDC7	FALSE	FALSE
chr11	33032937	C	T	ENST00000241051	ENSG00000121690	DEPDC7	FALSE	FALSE
chr11	33032943	G	T	ENST00000241051	ENSG00000121690	DEPDC7	FALSE	FALSE
chr11	33032946	A	T	ENST00000241051	ENSG00000121690	DEPDC7	FALSE	FALSE
chr11	33032958	A	T	ENST00000241051	ENSG00000121690	DEPDC7	FALSE	FALSE
chr11	33032967	G	T	ENST00000241051	ENSG00000121690	DEPDC7	FALSE	FALSE
chr11	33032968	G	A	ENST00000241051	ENSG00000121690	DEPDC7	TRUE	FALSE
chr11	33032968	G	C	ENST00000241051	ENSG00000121690	DEPDC7	TRUE	FALSE
chr11	33032968	G	T	ENST00000241051	ENSG00000121690	DEPDC7	TRUE	FALSE
chr11	33032969	T	A	ENST00000241051	ENSG00000121690	DEPDC7	TRUE	FALSE
chr11	33032969	T	C	ENST00000241051	ENSG00000121690	DEPDC7	TRUE	FALSE
chr11	33032969	T	G	ENST00000241051	ENSG00000121690	DEPDC7	TRUE	FALSE
chr11	33033260	A	C	ENST00000241051	ENSG00000121690	DEPDC7	TRUE	FALSE
chr11	33033260	A	G	ENST00000241051	ENSG00000121690	DEPDC7	TRUE	FALSE
chr11	33033260	A	T	ENST00000241051	ENSG00000121690	DEPDC7	TRUE	FALSE
chr11	33033261	G	A	ENST00000241051	ENSG00000121690	DEPDC7	TRUE	FALSE
chr11	33033261	G	C	ENST00000241051	ENSG00000121690	DEPDC7	TRUE	FALSE
chr11	33033261	G	T	ENST00000241051	ENSG00000121690	DEPDC7	TRUE	FALSE
chr11	33033266	T	A	ENST00000241051	ENSG00000121690	DEPDC7	FALSE	FALSE
chr11	33033266	T	G	ENST00000241051	ENSG00000121690	DEPDC7
chr11	33033272	T	A	ENST00000241051	ENSG00000121690	DEPDC7	FALSE	FALSE
chr11	33033272	T	G	ENST00000241051	ENSG00000121690	DEPDC7	FALSE	FALSE
chr11	33033275	C	A	ENST00000241051	ENSG00000121690	DEPDC7	FALSE	FALSE
chr11	33033276	C	T	ENST00000241051	ENSG00000121690	DEPDC7	FALSE	FALSE
chr11	33033279	A	T	ENST00000241051	ENSG00000121690	DEPDC7	FALSE	FALSE
chr11	33033288	C	T	ENST00000241051	ENSG00000121690	DEPDC7	FALSE	FALSE
chr11	33033299	T	A	ENST00000241051	ENSG00000121690	DEPDC7	FALSE	FALSE
chr11	33033299	T	G	ENST00000241051	ENSG00000121690	DEPDC7	FALSE	FALSE
chr11	33033312	G	T	ENST00000241051	ENSG00000121690	DEPDC7	FALSE	FALSE
chr11	33033315	A	T	ENST00000241051	ENSG00000121690	DEPDC7	FALSE	FALSE
chr11	33033324	A	T	ENST00000241051	ENSG00000121690	DEPDC7	FALSE	FALSE
chr11	33033330	G	T	ENST00000241051	ENSG00000121690	DEPDC7	FALSE	FALSE
chr11	33033337	T	A	ENST00000241051	ENSG00000121690	DEPDC7	FALSE	FALSE
chr11	33033343	T	A	ENST00000241051	ENSG00000121690	DEPDC7	FALSE	FALSE
chr11	33033343	T	G	ENST00000241051	ENSG00000121690	DEPDC7	FALSE	FALSE
chr11	33033348	A	T	ENST00000241051	ENSG00000121690	DEPDC7	FALSE	FALSE
chr11	33033360	G	T	ENST00000241051	ENSG00000121690	DEPDC7	FALSE	FALSE
chr11	33033367	C	A	ENST00000241051	ENSG00000121690	DEPDC7	FALSE	FALSE
chr11	33033367	C	G	ENST00000241051	ENSG00000121690	DEPDC7	FALSE	FALSE
chr11	33033369	A	T	ENST00000241051	ENSG00000121690	DEPDC7	FALSE	FALSE
chr11	33033381	A	T	ENST00000241051	ENSG00000121690	DEPDC7	FALSE	FALSE
chr11	33033384	G	T	ENST00000241051	ENSG00000121690	DEPDC7	FALSE	FALSE
chr11	33033387	A	T	ENST00000241051	ENSG00000121690	DEPDC7	FALSE	FALSE
chr11	33033390	A	T	ENST00000241051	ENSG00000121690	DEPDC7	FALSE	FALSE
chr11	33033393	A	T	ENST00000241051	ENSG00000121690	DEPDC7	FALSE	FALSE
chr11	33033397	T	A	ENST00000241051	ENSG00000121690	DEPDC7	FALSE	FALSE
chr11	33033405	C	T	ENST00000241051	ENSG00000121690	DEPDC7	FALSE	FALSE
chr11	33033413	T	A	ENST00000241051	ENSG00000121690	DEPDC7	FALSE	FALSE
chr11	33033413	T	G	ENST00000241051	ENSG00000121690	DEPDC7	FALSE	FALSE
chr11	33033414	A	T	ENST00000241051	ENSG00000121690	DEPDC7	FALSE	FALSE
chr11	33033419	T	A	ENST00000241051	ENSG00000121690	DEPDC7	FALSE	FALSE
chr11	33033438	G	T	ENST00000241051	ENSG00000121690	DEPDC7	FALSE	FALSE
chr11	33033447	G	T	ENST00000241051	ENSG00000121690	DEPDC7	FALSE	FALSE
chr11	33039793	G	A	ENST00000334274	ENSG00000176148	TCP11L1	TRUE	FALSE
chr11	33039793	G	C	ENST00000334274	ENSG00000176148	TCP11L1	TRUE	FALSE
chr11	33039793	G	T	ENST00000334274	ENSG00000176148	TCP11L1	TRUE	FALSE
chr11	33039794	T	A	ENST00000334274	ENSG00000176148	TCP11L1	TRUE	FALSE
chr11	33039794	T	C	ENST00000334274	ENSG00000176148	TCP11L1	TRUE	FALSE
chr11	33039794	T	G	ENST00000334274	ENSG00000176148	TCP11L1	TRUE	FALSE
chr11	33043748	A	C	ENST00000334274	ENSG00000176148	TCP11L1	TRUE	FALSE
chr11	33043748	A	G	ENST00000334274	ENSG00000176148	TCP11L1	TRUE	FALSE
chr11	33043748	A	T	ENST00000334274	ENSG00000176148	TCP11L1	TRUE	FALSE
chr11	33043749	G	A	ENST00000334274	ENSG00000176148	TCP11L1	TRUE	FALSE
chr11	33043749	G	C	ENST00000334274	ENSG00000176148	TCP11L1	TRUE	FALSE
chr11	33043749	G	T	ENST00000334274	ENSG00000176148	TCP11L1	TRUE	FALSE
chr11	33043780	G	T	ENST00000334274	ENSG00000176148	TCP11L1	FALSE	FALSE
chr11	33043792	A	T	ENST00000334274	ENSG00000176148	TCP11L1	FALSE	FALSE
chr11	33043807	G	T	ENST00000334274	ENSG00000176148	TCP11L1	FALSE	FALSE
chr11	33043813	G	T	ENST00000334274	ENSG00000176148	TCP11L1	FALSE	FALSE
chr11	33043816	A	T	ENST00000334274	ENSG00000176148	TCP11L1	FALSE	FALSE
chr11	33043820	C	A	ENST00000334274	ENSG00000176148	TCP11L1	FALSE	FALSE
chr11	33043820	C	G	ENST00000334274	ENSG00000176148	TCP11L1	FALSE	FALSE
chr11	33043822	A	T	ENST00000334274	ENSG00000176148	TCP11L1	FALSE	FALSE
chr11	33043837	G	T	ENST00000334274	ENSG00000176148	TCP11L1	TRUE	FALSE
chr11	33043840	G	T	ENST00000334274	ENSG00000176148	TCP11L1	TRUE	FALSE
chr11	33043849	G	T	ENST00000334274	ENSG00000176148	TCP11L1	TRUE	TRUE
chr11	33043861	G	T	ENST00000334274	ENSG00000176148	TCP11L1	TRUE	TRUE
chr11	33043873	G	T	ENST00000334274	ENSG00000176148	TCP11L1	TRUE	TRUE
chr11	33043880	T	A	ENST00000334274	ENSG00000176148	TCP11L1	TRUE	TRUE
chr11	33043880	T	G	ENST00000334274	ENSG00000176148	TCP11L1	TRUE	TRUE
chr11	33043882	C	T	ENST00000334274	ENSG00000176148	TCP11L1	TRUE	TRUE
chr11	33043885	A	T	ENST00000334274	ENSG00000176148	TCP11L1	TRUE	TRUE
chr11	33043894	A	T	ENST00000334274	ENSG00000176148	TCP11L1	TRUE	TRUE
chr11	33043898	C	A	ENST00000334274	ENSG00000176148	TCP11L1	TRUE	TRUE
chr11	33043898	C	G	ENST00000334274	ENSG00000176148	TCP11L1	TRUE	TRUE
chr11	33043915	C	T	ENST00000334274	ENSG00000176148	TCP11L1	TRUE	TRUE
chr11	33043918	A	T	ENST00000334274	ENSG00000176148	TCP11L1	TRUE	TRUE
chr11	33043924	C	T	ENST00000334274	ENSG00000176148	TCP11L1	TRUE	TRUE
chr11	33043927	A	T	ENST00000334274	ENSG00000176148	TCP11L1	TRUE	TRUE
chr11	33043937	G	A	ENST00000334274	ENSG00000176148	TCP11L1	TRUE	FALSE
chr11	33043937	G	C	ENST00000334274	ENSG00000176148	TCP11L1	TRUE	FALSE
chr11	33043937	G	T	ENST00000334274	ENSG00000176148	TCP11L1	TRUE	FALSE
chr11	33043938	T	A	ENST00000334274	ENSG00000176148	TCP11L1	TRUE	FALSE
chr11	33043938	T	C	ENST00000334274	ENSG00000176148	TCP11L1	TRUE	FALSE
chr11	33043938	T	G	ENST00000334274	ENSG00000176148	TCP11L1	TRUE	FALSE
chr11	33054591	A	C	ENST00000334274	ENSG00000176148	TCP11L1	TRUE	FALSE
chr11	33054591	A	G	ENST00000334274	ENSG00000176148	TCP11L1	TRUE	FALSE
chr11	33054591	A	T	ENST00000334274	ENSG00000176148	TCP11L1	TRUE	FALSE
chr11	33054592	G	A	ENST00000334274	ENSG00000176148	TCP11L1	TRUE	FALSE
chr11	33054592	G	C	ENST00000334274	ENSG00000176148	TCP11L1	TRUE	FALSE
chr11	33054592	G	T	ENST00000334274	ENSG00000176148	TCP11L1	TRUE	FALSE
chr11	33054619	G	T	ENST00000334274	ENSG00000176148	TCP11L1	TRUE	TRUE
chr11	33054622	G	T	ENST00000334274	ENSG00000176148	TCP11L1	TRUE	TRUE
chr11	33054631	G	T	ENST00000334274	ENSG00000176148	TCP11L1	TRUE	TRUE
chr11	33054640	A	T	ENST00000334274	ENSG00000176148	TCP11L1	TRUE	TRUE
chr11	33054670	G	T	ENST00000334274	ENSG00000176148	TCP11L1	TRUE	TRUE
chr11	33054685	G	T	ENST00000334274	ENSG00000176148	TCP11L1	TRUE	TRUE
chr11	33054694	C	T	ENST00000334274	ENSG00000176148	TCP11L1	TRUE	TRUE
chr11	33054700	A	T	ENST00000334274	ENSG00000176148	TCP11L1	TRUE	TRUE
chr11	33054709	G	T	ENST00000334274	ENSG00000176148	TCP11L1	TRUE	TRUE
chr11	33054713	T	A	ENST00000334274	ENSG00000176148	TCP11L1	TRUE	TRUE
chr11	33054713	T	G	ENST00000334274	ENSG00000176148	TCP11L1	TRUE	TRUE
chr11	33054718	G	T	ENST00000334274	ENSG00000176148	TCP11L1	TRUE	TRUE
chr11	33054726	G	A	ENST00000334274	ENSG00000176148	TCP11L1	TRUE	FALSE
chr11	33054726	G	C	ENST00000334274	ENSG00000176148	TCP11L1	TRUE	FALSE
chr11	33054726	G	T	ENST00000334274	ENSG00000176148	TCP11L1	TRUE	FALSE
chr11	33054727	T	A	ENST00000334274	ENSG00000176148	TCP11L1	TRUE	FALSE
chr11	33054727	T	C	ENST00000334274	ENSG00000176148	TCP11L1	TRUE	FALSE
chr11	33054727	T	G	ENST00000334274	ENSG00000176148	TCP11L1	TRUE	FALSE
chr11	33057113	A	C	ENST00000334274	ENSG00000176148	TCP11L1	TRUE	FALSE
chr11	33057113	A	G	ENST00000334274	ENSG00000176148	TCP11L1	TRUE	FALSE
chr11	33057113	A	T	ENST00000334274	ENSG00000176148	TCP11L1	TRUE	FALSE
chr11	33057114	G	A	ENST00000334274	ENSG00000176148	TCP11L1	TRUE	FALSE
chr11	33057114	G	C	ENST00000334274	ENSG00000176148	TCP11L1	TRUE	FALSE
chr11	33057114	G	T	ENST00000334274	ENSG00000176148	TCP11L1	TRUE	FALSE
chr11	33057117	T	A	ENST00000334274	ENSG00000176148	TCP11L1	TRUE	TRUE
chr11	33057119	A	T	ENST00000334274	ENSG00000176148	TCP11L1	TRUE	TRUE
chr11	33057122	A	T	ENST00000334274	ENSG00000176148	TCP11L1	TRUE	TRUE
chr11	33057125	A	T	ENST00000334274	ENSG00000176148	TCP11L1	TRUE	TRUE
chr11	33057131	A	T	ENST00000334274	ENSG00000176148	TCP11L1	TRUE	TRUE
chr11	33057134	G	T	ENST00000334274	ENSG00000176148	TCP11L1	TRUE	TRUE
chr11	33057146	A	T	ENST00000334274	ENSG00000176148	TCP11L1	TRUE	TRUE
chr11	33057156	G	A	ENST00000334274	ENSG00000176148	TCP11L1	TRUE	TRUE
chr11	33057157	G	A	ENST00000334274	ENSG00000176148	TCP11L1	TRUE	TRUE
chr11	33057163	C	A	ENST00000334274	ENSG00000176148	TCP11L1	TRUE	TRUE
chr11	33057165	T	A	ENST00000334274	ENSG00000176148	TCP11L1	TRUE	TRUE
chr11	33057173	C	T	ENST00000334274	ENSG00000176148	TCP11L1	TRUE	TRUE
chr11	33057182	G	T	ENST00000334274	ENSG00000176148	TCP11L1	TRUE	TRUE
chr11	33057199	T	A	ENST00000334274	ENSG00000176148	TCP11L1	TRUE	TRUE
chr11	33057199	T	G	ENST00000334274	ENSG00000176148	TCP11L1	TRUE	TRUE
chr11	33057212	A	T	ENST00000334274	ENSG00000176148	TCP11L1	TRUE	TRUE
chr11	33057221	G	T	ENST00000334274	ENSG00000176148	TCP11L1	TRUE	TRUE
chr11	33057224	G	T	ENST00000334274	ENSG00000176148	TCP11L1	TRUE	TRUE
chr11	33057230	A	T	ENST00000334274	ENSG00000176148	TCP11L1	TRUE	TRUE
chr11	33057233	G	T	ENST00000334274	ENSG00000176148	TCP11L1	TRUE	TRUE
chr11	33057236	G	A	ENST00000334274	ENSG00000176148	TCP11L1	TRUE	FALSE
chr11	33057236	G	C	ENST00000334274	ENSG00000176148	TCP11L1	TRUE	FALSE
chr11	33057236	G	T	ENST00000334274	ENSG00000176148	TCP11L1	TRUE	FALSE
chr11	33057237	T	A	ENST00000334274	ENSG00000176148	TCP11L1	TRUE	FALSE
chr11	33057237	T	C	ENST00000334274	ENSG00000176148	TCP11L1	TRUE	FALSE
chr11	33057237	T	G	ENST00000334274	ENSG00000176148	TCP11L1	TRUE	FALSE
chr11	33057917	A	C	ENST00000334274	ENSG00000176148	TCP11L1	TRUE	FALSE
chr11	33057917	A	G	ENST00000334274	ENSG00000176148	TCP11L1	TRUE	FALSE
chr11	33057917	A	T	ENST00000334274	ENSG00000176148	TCP11L1	TRUE	FALSE
chr11	33057918	G	A	ENST00000334274	ENSG00000176148	TCP11L1	TRUE	FALSE
chr11	33057918	G	C	ENST00000334274	ENSG00000176148	TCP11L1	TRUE	FALSE
chr11	33057918	G	T	ENST00000334274	ENSG00000176148	TCP11L1	TRUE	FALSE
chr11	33057926	T	A	ENST00000334274	ENSG00000176148	TCP11L1	TRUE	TRUE
chr11	33057926	T	G	ENST00000334274	ENSG00000176148	TCP11L1	TRUE	TRUE
chr11	33057935	T	A	ENST00000334274	ENSG00000176148	TCP11L1	TRUE	TRUE
chr11	33057952	A	T	ENST00000334274	ENSG00000176148	TCP11L1	TRUE	TRUE
chr11	33057958	A	T	ENST00000334274	ENSG00000176148	TCP11L1	TRUE	TRUE
chr11	33057964	C	T	ENST00000334274	ENSG00000176148	TCP11L1	TRUE	TRUE
chr11	33057973	G	T	ENST00000334274	ENSG00000176148	TCP11L1	TRUE	TRUE
chr11	33057980	T	A	ENST00000334274	ENSG00000176148	TCP11L1	TRUE	TRUE
chr11	33057997	A	T	ENST00000334274	ENSG00000176148	TCP11L1	TRUE	TRUE
chr11	33058000	C	T	ENST00000334274	ENSG00000176148	TCP11L1	TRUE	TRUE
chr11	33058003	G	T	ENST00000334274	ENSG00000176148	TCP11L1	TRUE	TRUE
chr11	33058009	G	T	ENST00000334274	ENSG00000176148	TCP11L1	TRUE	TRUE
chr11	33058033	A	T	ENST00000334274	ENSG00000176148	TCP11L1	TRUE	TRUE
chr11	33058042	G	T	ENST00000334274	ENSG00000176148	TCP11L1	TRUE	TRUE
chr11	33058074	T	A	ENST00000334274	ENSG00000176148	TCP11L1	TRUE	TRUE
chr11	33058084	C	T	ENST00000334274	ENSG00000176148	TCP11L1	TRUE	TRUE
chr11	33058090	G	T	ENST00000334274	ENSG00000176148	TCP11L1	TRUE	TRUE
chr11	33058093	G	T	ENST00000334274	ENSG00000176148	TCP11L1	TRUE	TRUE
chr11	33058099	A	T	ENST00000334274	ENSG00000176148	TCP11L1	TRUE	TRUE
chr11	33058102	A	T	ENST00000334274	ENSG00000176148	TCP11L1	TRUE	TRUE
chr11	33058108	A	T	ENST00000334274	ENSG00000176148	TCP11L1	TRUE	TRUE
chr11	33058117	A	T	ENST00000334274	ENSG00000176148	TCP11L1	TRUE	TRUE
chr11	33058120	G	T	ENST00000334274	ENSG00000176148	TCP11L1	TRUE	TRUE
chr11	33058138	A	T	ENST00000334274	ENSG00000176148	TCP11L1	TRUE	TRUE
chr11	33058140	G	A	ENST00000334274	ENSG00000176148	TCP11L1	TRUE	FALSE
chr11	33058140	G	C	ENST00000334274	ENSG00000176148	TCP11L1	TRUE	FALSE
chr11	33058140	G	T	ENST00000334274	ENSG00000176148	TCP11L1	TRUE	FALSE
chr11	33058141	T	A	ENST00000334274	ENSG00000176148	TCP11L1	TRUE	FALSE
chr11	33058141	T	C	ENST00000334274	ENSG00000176148	TCP11L1	TRUE	FALSE
chr11	33058141	T	G	ENST00000334274	ENSG00000176148	TCP11L1	TRUE	FALSE
chr11	33058957	A	C	ENST00000334274	ENSG00000176148	TCP11L1	TRUE	FALSE
chr11	33058957	A	G	ENST00000334274	ENSG00000176148	TCP11L1	TRUE	FALSE
chr11	33058957	A	T	ENST00000334274	ENSG00000176148	TCP11L1	TRUE	FALSE
chr11	33058958	G	A	ENST00000334274	ENSG00000176148	TCP11L1	TRUE	FALSE
chr11	33058958	G	C	ENST00000334274	ENSG00000176148	TCP11L1	TRUE	FALSE
chr11	33058958	G	T	ENST00000334274	ENSG00000176148	TCP11L1	TRUE	FALSE
chr11	33058960	G	T	ENST00000334274	ENSG00000176148	TCP11L1	TRUE	TRUE
chr11	33058976	T	A	ENST00000334274	ENSG00000176148	TCP11L1	TRUE	TRUE
chr11	33058987	A	T	ENST00000334274	ENSG00000176148	TCP11L1	TRUE	TRUE
chr11	33059038	C	T	ENST00000334274	ENSG00000176148	TCP11L1	TRUE	TRUE
chr11	33059041	C	T	ENST00000334274	ENSG00000176148	TCP11L1	TRUE	TRUE
chr11	33059045	C	A	ENST00000334274	ENSG00000176148	TCP11L1	TRUE	TRUE
chr11	33059045	C	G	ENST00000334274	ENSG00000176148	TCP11L1	TRUE	TRUE
chr11	33059050	G	T	ENST00000334274	ENSG00000176148	TCP11L1	TRUE	TRUE
chr11	33059055	C	A	ENST00000334274	ENSG00000176148	TCP11L1	TRUE	TRUE
chr11	33059055	C	G	ENST00000334274	ENSG00000176148	TCP11L1	TRUE	TRUE
chr11	33059056	G	T	ENST00000334274	ENSG00000176148	TCP11L1	TRUE	TRUE
chr11	33059062	A	T	ENST00000334274	ENSG00000176148	TCP11L1	TRUE	TRUE
chr11	33059065	A	T	ENST00000334274	ENSG00000176148	TCP11L1	TRUE	TRUE
chr11	33059071	C	T	ENST00000334274	ENSG00000176148	TCP11L1	TRUE	TRUE
chr11	33059074	G	T	ENST00000334274	ENSG00000176148	TCP11L1	TRUE	TRUE
chr11	33059081	T	A	ENST00000334274	ENSG00000176148	TCP11L1	TRUE	TRUE
chr11	33059083	G	T	ENST00000334274	ENSG00000176148	TCP11L1	TRUE	TRUE
chr11	33059089	C	T	ENST00000334274	ENSG00000176148	TCP11L1	TRUE	TRUE
chr11	33059096	G	A	ENST00000334274	ENSG00000176148	TCP11L1	TRUE	FALSE
chr11	33059096	G	C	ENST00000334274	ENSG00000176148	TCP11L1	TRUE	FALSE
chr11	33059096	G	T	ENST00000334274	ENSG00000176148	TCP11L1	TRUE	FALSE
chr11	33059097	T	A	ENST00000334274	ENSG00000176148	TCP11L1	TRUE	FALSE
chr11	33059097	T	C	ENST00000334274	ENSG00000176148	TCP11L1	TRUE	FALSE
chr11	33059097	T	G	ENST00000334274	ENSG00000176148	TCP11L1	TRUE	FALSE
chr11	33061528	A	C	ENST00000334274	ENSG00000176148	TCP11L1	TRUE	FALSE
chr11	33061528	A	G	ENST00000334274	ENSG00000176148	TCP11L1	TRUE	FALSE
chr11	33061528	A	T	ENST00000334274	ENSG00000176148	TCP11L1	TRUE	FALSE
chr11	33061529	G	A	ENST00000334274	ENSG00000176148	TCP11L1	TRUE	FALSE
chr11	33061529	G	C	ENST00000334274	ENSG00000176148	TCP11L1	TRUE	FALSE
chr11	33061529	G	T	ENST00000334274	ENSG00000176148	TCP11L1	TRUE	FALSE
chr11	33061550	C	T	ENST00000334274	ENSG00000176148	TCP11L1	TRUE	TRUE
chr11	33061554	G	A	ENST00000334274	ENSG00000176148	TCP11L1	TRUE	TRUE
chr11	33061555	G	A	ENST00000334274	ENSG00000176148	TCP11L1	TRUE	TRUE
chr11	33061559	G	T	ENST00000334274	ENSG00000176148	TCP11L1	TRUE	TRUE
chr11	33061562	G	T	ENST00000334274	ENSG00000176148	TCP11L1	TRUE	TRUE
chr11	33061569	C	A	ENST00000334274	ENSG00000176148	TCP11L1	TRUE	TRUE
chr11	33061569	C	G	ENST00000334274	ENSG00000176148	TCP11L1	TRUE	TRUE
chr11	33061571	G	T	ENST00000334274	ENSG00000176148	TCP11L1	TRUE	TRUE
chr11	33061586	C	T	ENST00000334274	ENSG00000176148	TCP11L1	TRUE	TRUE
chr11	33061589	A	T	ENST00000334274	ENSG00000176148	TCP11L1	TRUE	TRUE
chr11	33061594	T	A	ENST00000334274	ENSG00000176148	TCP11L1	TRUE	TRUE
chr11	33061594	T	G	ENST00000334274	ENSG00000176148	TCP11L1	TRUE	TRUE
chr11	33061595	A	T	ENST00000334274	ENSG00000176148	TCP11L1	TRUE	TRUE
chr11	33061616	G	T	ENST00000334274	ENSG00000176148	TCP11L1	TRUE	TRUE
chr11	33061667	C	T	ENST00000334274	ENSG00000176148	TCP11L1	TRUE	TRUE
chr11	33061675	C	A	ENST00000334274	ENSG00000176148	TCP11L1	TRUE	TRUE
chr11	33061675	C	G	ENST00000334274	ENSG00000176148	TCP11L1	TRUE	TRUE
chr11	33061681	C	A	ENST00000334274	ENSG00000176148	TCP11L1	TRUE	TRUE
chr11	33061681	C	G	ENST00000334274	ENSG00000176148	TCP11L1	TRUE	TRUE
chr11	33061685	A	T	ENST00000334274	ENSG00000176148	TCP11L1	TRUE	TRUE
chr11	33061694	A	T	ENST00000334274	ENSG00000176148	TCP11L1	TRUE	TRUE
chr11	33061698	G	A	ENST00000334274	ENSG00000176148	TCP11L1	TRUE	TRUE
chr11	33061699	G	A	ENST00000334274	ENSG00000176148	TCP11L1	TRUE	TRUE
chr11	33061709	C	T	ENST00000334274	ENSG00000176148	TCP11L1	TRUE	TRUE
chr11	33061724	G	T	ENST00000334274	ENSG00000176148	TCP11L1	TRUE	TRUE
chr11	33061727	G	A	ENST00000334274	ENSG00000176148	TCP11L1	TRUE	FALSE
chr11	33061727	G	C	ENST00000334274	ENSG00000176148	TCP11L1	TRUE	FALSE
chr11	33061727	G	T	ENST00000334274	ENSG00000176148	TCP11L1	TRUE	FALSE
chr11	33061728	T	A	ENST00000334274	ENSG00000176148	TCP11L1	TRUE	FALSE
chr11	33061728	T	C	ENST00000334274	ENSG00000176148	TCP11L1	TRUE	FALSE
chr11	33061728	T	G	ENST00000334274	ENSG00000176148	TCP11L1	TRUE	FALSE
chr11	33065828	A	C	ENST00000334274	ENSG00000176148	TCP11L1	TRUE	FALSE
chr11	33065828	A	G	ENST00000334274	ENSG00000176148	TCP11L1	TRUE	FALSE
chr11	33065828	A	T	ENST00000334274	ENSG00000176148	TCP11L1	TRUE	FALSE
chr11	33065829	G	A	ENST00000334274	ENSG00000176148	TCP11L1	TRUE	FALSE
chr11	33065829	G	C	ENST00000334274	ENSG00000176148	TCP11L1	TRUE	FALSE
chr11	33065829	G	T	ENST00000334274	ENSG00000176148	TCP11L1	TRUE	FALSE
chr11	33065837	T	A	ENST00000334274	ENSG00000176148	TCP11L1	TRUE	TRUE
chr11	33065837	T	G	ENST00000334274	ENSG00000176148	TCP11L1	TRUE	TRUE
chr11	33065845	C	T	ENST00000334274	ENSG00000176148	TCP11L1	TRUE	TRUE
chr11	33065860	G	T	ENST00000334274	ENSG00000176148	TCP11L1	TRUE	TRUE
chr11	33065866	C	T	ENST00000334274	ENSG00000176148	TCP11L1	TRUE	TRUE
chr11	33065870	T	A	ENST00000334274	ENSG00000176148	TCP11L1	TRUE	TRUE
chr11	33065872	C	T	ENST00000334274	ENSG00000176148	TCP11L1	TRUE	TRUE
chr11	33065878	G	T	ENST00000334274	ENSG00000176148	TCP11L1	TRUE	TRUE
chr11	33065881	C	T	ENST00000334274	ENSG00000176148	TCP11L1	TRUE	TRUE
chr11	33065906	T	A	ENST00000334274	ENSG00000176148	TCP11L1	TRUE	TRUE
chr11	33065935	G	T	ENST00000334274	ENSG00000176148	TCP11L1	TRUE	TRUE
chr11	33065947	C	T	ENST00000334274	ENSG00000176148	TCP11L1	TRUE	TRUE
chr11	33065962	G	T	ENST00000334274	ENSG00000176148	TCP11L1	TRUE	TRUE
chr11	33065965	A	T	ENST00000334274	ENSG00000176148	TCP11L1	TRUE	TRUE
chr11	33065971	A	T	ENST00000334274	ENSG00000176148	TCP11L1	TRUE	TRUE
chr11	33065983	A	T	ENST00000334274	ENSG00000176148	TCP11L1	TRUE	TRUE
chr11	33065990	T	A	ENST00000334274	ENSG00000176148	TCP11L1	TRUE	TRUE
chr11	33066012	G	A	ENST00000334274	ENSG00000176148	TCP11L1	TRUE	FALSE
chr11	33066012	G	C	ENST00000334274	ENSG00000176148	TCP11L1	TRUE	FALSE
chr11	33066012	G	T	ENST00000334274	ENSG00000176148	TCP11L1	TRUE	FALSE
chr11	33066013	T	A	ENST00000334274	ENSG00000176148	TCP11L1	TRUE	FALSE
chr11	33066013	T	C	ENST00000334274	ENSG00000176148	TCP11L1	TRUE	FALSE
chr11	33066013	T	G	ENST00000334274	ENSG00000176148	TCP11L1	TRUE	FALSE
chr11	33068685	A	C	ENST00000334274	ENSG00000176148	TCP11L1	TRUE	FALSE
chr11	33068685	A	G	ENST00000334274	ENSG00000176148	TCP11L1	TRUE	FALSE
chr11	33068685	A	T	ENST00000334274	ENSG00000176148	TCP11L1	TRUE	FALSE
chr11	33068686	G	A	ENST00000334274	ENSG00000176148	TCP11L1	TRUE	FALSE
chr11	33068686	G	C	ENST00000334274	ENSG00000176148	TCP11L1	TRUE	FALSE
chr11	33068686	G	T	ENST00000334274	ENSG00000176148	TCP11L1	TRUE	FALSE
chr11	33068700	A	T	ENST00000334274	ENSG00000176148	TCP11L1	TRUE	TRUE
chr11	33068724	G	T	ENST00000334274	ENSG00000176148	TCP11L1	TRUE	TRUE
chr11	33068727	A	T	ENST00000334274	ENSG00000176148	TCP11L1	TRUE	TRUE
chr11	33068735	C	A	ENST00000334274	ENSG00000176148	TCP11L1	TRUE	TRUE
chr11	33068739	G	T	ENST00000334274	ENSG00000176148	TCP11L1	TRUE	TRUE
chr11	33068753	C	A	ENST00000334274	ENSG00000176148	TCP11L1	TRUE	TRUE
chr11	33068765	T	A	ENST00000334274	ENSG00000176148	TCP11L1	TRUE	TRUE
chr11	33068790	A	T	ENST00000334274	ENSG00000176148	TCP11L1	TRUE	TRUE
chr11	33068793	G	T	ENST00000334274	ENSG00000176148	TCP11L1	TRUE	TRUE
chr11	33068805	A	T	ENST00000334274	ENSG00000176148	TCP11L1	TRUE	TRUE
chr11	33068811	C	T	ENST00000334274	ENSG00000176148	TCP11L1	FALSE	FALSE
chr11	33068817	C	T	ENST00000334274	ENSG00000176148	TCP11L1	FALSE	FALSE
chr11	33068859	G	T	ENST00000334274	ENSG00000176148	TCP11L1	FALSE	FALSE
chr11	33068860	G	A	ENST00000334274	ENSG00000176148	TCP11L1	TRUE	FALSE
chr11	33068860	G	C	ENST00000334274	ENSG00000176148	TCP11L1	TRUE	FALSE
chr11	33068860	G	T	ENST00000334274	ENSG00000176148	TCP11L1	TRUE	FALSE
chr11	33068861	T	A	ENST00000334274	ENSG00000176148	TCP11L1	TRUE	FALSE
chr11	33068861	T	C	ENST00000334274	ENSG00000176148	TCP11L1	TRUE	FALSE
chr11	33068861	T	G	ENST00000334274	ENSG00000176148	TCP11L1	TRUE	FALSE
chr11	33072472	A	C	ENST00000334274	ENSG00000176148	TCP11L1	TRUE	FALSE
chr11	33072472	A	G	ENST00000334274	ENSG00000176148	TCP11L1	TRUE	FALSE
chr11	33072472	A	T	ENST00000334274	ENSG00000176148	TCP11L1	TRUE	FALSE
chr11	33072473	G	A	ENST00000334274	ENSG00000176148	TCP11L1	TRUE	FALSE
chr11	33072473	G	C	ENST00000334274	ENSG00000176148	TCP11L1	TRUE	FALSE
chr11	33072473	G	T	ENST00000334274	ENSG00000176148	TCP11L1	TRUE	FALSE
chr11	33072479	C	T	ENST00000334274	ENSG00000176148	TCP11L1	FALSE	FALSE
chr11	33072495	T	A	ENST00000334274	ENSG00000176148	TCP11L1	FALSE	FALSE
chr11	33072495	T	G	ENST00000334274	ENSG00000176148	TCP11L1	FALSE	FALSE
chr11	33072497	G	T	ENST00000334274	ENSG00000176148	TCP11L1	FALSE	FALSE
chr11	33072505	C	A	ENST00000334274	ENSG00000176148	TCP11L1	FALSE	FALSE
chr11	33072505	C	G	ENST00000334274	ENSG00000176148	TCP11L1	FALSE	FALSE
chr11	33072513	C	A	ENST00000334274	ENSG00000176148	TCP11L1	FALSE	FALSE
chr11	33072521	C	T	ENST00000334274	ENSG00000176148	TCP11L1	FALSE	FALSE
chr11	33072524	A	T	ENST00000334274	ENSG00000176148	TCP11L1	FALSE	FALSE
chr11	33072531	T	A	ENST00000334274	ENSG00000176148	TCP11L1	FALSE	FALSE
chr11	33072548	G	T	ENST00000334274	ENSG00000176148	TCP11L1	FALSE	FALSE
chr11	33072563	C	T	ENST00000334274	ENSG00000176148	TCP11L1	FALSE	FALSE
chr11	33072566	A	T	ENST00000334274	ENSG00000176148	TCP11L1	FALSE	FALSE
chr11	33072569	G	T	ENST00000334274	ENSG00000176148	TCP11L1	FALSE	FALSE
chr11	33072575	G	T	ENST00000334274	ENSG00000176148	TCP11L1	FALSE	FALSE
chr11	33072578	G	T	ENST00000334274	ENSG00000176148	TCP11L1	FALSE	FALSE
chr11	33072590	A	T	ENST00000334274	ENSG00000176148	TCP11L1	FALSE	FALSE
chr11	33072613	T	A	ENST00000334274	ENSG00000176148	TCP11L1	FALSE	FALSE
chr11	33072613	T	G	ENST00000334274	ENSG00000176148	TCP11L1	FALSE	FALSE
chr11	33072617	A	T	ENST00000334274	ENSG00000176148	TCP11L1	FALSE	FALSE
chr11	33072631	T	A	ENST00000334274	ENSG00000176148	TCP11L1	FALSE	FALSE
chr11	33072637	C	A	ENST00000334274	ENSG00000176148	TCP11L1	FALSE	FALSE
chr11	33072637	C	G	ENST00000334274	ENSG00000176148	TCP11L1	FALSE	FALSE
chr11	33072640	C	A	ENST00000334274	ENSG00000176148	TCP11L1	FALSE	FALSE
chr11	33072640	C	G	ENST00000334274	ENSG00000176148	TCP11L1	FALSE	FALSE
chr11	33072656	A	T	ENST00000334274	ENSG00000176148	TCP11L1	FALSE	FALSE
chr11	33072668	C	T	ENST00000334274	ENSG00000176148	TCP11L1	FALSE	FALSE
chr11	33085101	T	A	ENST00000323959	ENSG00000176102	CSTF3	FALSE	FALSE
chr11	33085104	G	A	ENST00000323959	ENSG00000176102	CSTF3	FALSE	FALSE
chr11	33085107	G	A	ENST00000323959	ENSG00000176102	CSTF3	FALSE	FALSE
chr11	33085116	T	A	ENST00000323959	ENSG00000176102	CSTF3	FALSE	FALSE
chr11	33085117	G	C	ENST00000323959	ENSG00000176102	CSTF3	FALSE	FALSE
chr11	33085117	G	T	ENST00000323959	ENSG00000176102	CSTF3	FALSE	FALSE
chr11	33085149	C	A	ENST00000323959	ENSG00000176102	CSTF3	FALSE	FALSE
chr11	33085152	T	A	ENST00000323959	ENSG00000176102	CSTF3	FALSE	FALSE
chr11	33085155	C	A	ENST00000323959	ENSG00000176102	CSTF3	FALSE	FALSE
chr11	33085158	C	A	ENST00000323959	ENSG00000176102	CSTF3	FALSE	FALSE
chr11	33085164	C	A	ENST00000323959	ENSG00000176102	CSTF3	FALSE	FALSE
chr11	33085169	G	C	ENST00000323959	ENSG00000176102	CSTF3	FALSE	FALSE
chr11	33085169	G	T	ENST00000323959	ENSG00000176102	CSTF3	FALSE	FALSE
chr11	33085176	C	A	ENST00000323959	ENSG00000176102	CSTF3	FALSE	FALSE
chr11	33085188	T	A	ENST00000323959	ENSG00000176102	CSTF3	FALSE	FALSE
chr11	33085197	T	A	ENST00000323959	ENSG00000176102	CSTF3	FALSE	FALSE
chr11	33085218	C	A	ENST00000323959	ENSG00000176102	CSTF3	FALSE	FALSE
chr11	33085236	C	A	ENST00000323959	ENSG00000176102	CSTF3	FALSE	FALSE
chr11	33085248	C	A	ENST00000323959	ENSG00000176102	CSTF3	FALSE	FALSE
chr11	33085281	C	A	ENST00000323959	ENSG00000176102	CSTF3	FALSE	FALSE
chr11	33085284	C	A	ENST00000323959	ENSG00000176102	CSTF3	FALSE	FALSE
chr11	33085290	C	A	ENST00000323959	ENSG00000176102	CSTF3	TRUE	TRUE
chr11	33085290	C	G	ENST00000323959	ENSG00000176102	CSTF3	TRUE	TRUE
chr11	33085290	C	T	ENST00000323959	ENSG00000176102	CSTF3	TRUE	TRUE
chr11	33085291	T	A	ENST00000323959	ENSG00000176102	CSTF3	TRUE	TRUE
chr11	33085291	T	C	ENST00000323959	ENSG00000176102	CSTF3	TRUE	FALSE
chr11	33085291	T	G	ENST00000323959	ENSG00000176102	CSTF3	TRUE	TRUE
chr11	33085711	A	C	ENST00000323959	ENSG00000176102	CSTF3	TRUE	FALSE
chr11	33085711	A	G	ENST00000323959	ENSG00000176102	CSTF3	TRUE	FALSE
chr11	33085711	A	T	ENST00000323959	ENSG00000176102	CSTF3	TRUE	FALSE
chr11	33085712	C	A	ENST00000323959	ENSG00000176102	CSTF3	TRUE	FALSE
chr11	33085712	C	G	ENST00000323959	ENSG00000176102	CSTF3	TRUE	FALSE
chr11	33085712	C	T	ENST00000323959	ENSG00000176102	CSTF3	TRUE	FALSE
chr11	33085725	T	A	ENST00000323959	ENSG00000176102	CSTF3	FALSE	FALSE
chr11	33085726	G	T	ENST00000323959	ENSG00000176102	CSTF3	FALSE	FALSE
chr11	33085731	T	A	ENST00000323959	ENSG00000176102	CSTF3	FALSE	FALSE
chr11	33085734	G	A	ENST00000323959	ENSG00000176102	CSTF3	FALSE	FALSE
chr11	33085743	C	A	ENST00000323959	ENSG00000176102	CSTF3	FALSE	FALSE
chr11	33085752	C	A	ENST00000323959	ENSG00000176102	CSTF3	FALSE	FALSE
chr11	33085761	G	A	ENST00000323959	ENSG00000176102	CSTF3	FALSE	FALSE
chr11	33085774	C	A	ENST00000323959	ENSG00000176102	CSTF3	TRUE	FALSE
chr11	33085774	C	G	ENST00000323959	ENSG00000176102	CSTF3	TRUE	FALSE
chr11	33085774	C	T	ENST00000323959	ENSG00000176102	CSTF3	TRUE	FALSE
chr11	33085775	T	A	ENST00000323959	ENSG00000176102	CSTF3	TRUE	FALSE
chr11	33085775	T	C	ENST00000323959	ENSG00000176102	CSTF3	TRUE	FALSE
chr11	33085775	T	G	ENST00000323959	ENSG00000176102	CSTF3	TRUE	FALSE
chr11	33085893	A	C	ENST00000323959	ENSG00000176102	CSTF3	TRUE	FALSE
chr11	33085893	A	G	ENST00000323959	ENSG00000176102	CSTF3	TRUE	FALSE
chr11	33085893	A	T	ENST00000323959	ENSG00000176102	CSTF3	TRUE	FALSE
chr11	33085894	C	A	ENST00000323959	ENSG00000176102	CSTF3	TRUE	FALSE
chr11	33085894	C	G	ENST00000323959	ENSG00000176102	CSTF3	TRUE	FALSE
chr11	33085894	C	T	ENST00000323959	ENSG00000176102	CSTF3	TRUE	FALSE
chr11	33085897	G	A	ENST00000323959	ENSG00000176102	CSTF3	TRUE	TRUE
chr11	33085901	A	T	ENST00000323959	ENSG00000176102	CSTF3	TRUE	TRUE
chr11	33085924	T	A	ENST00000323959	ENSG00000176102	CSTF3	TRUE	TRUE
chr11	33085929	A	C	ENST00000323959	ENSG00000176102	CSTF3	TRUE	TRUE
chr11	33085929	A	T	ENST00000323959	ENSG00000176102	CSTF3	TRUE	TRUE
chr11	33085963	C	A	ENST00000323959	ENSG00000176102	CSTF3	TRUE	TRUE
chr11	33085980	A	C	ENST00000323959	ENSG00000176102	CSTF3	TRUE	TRUE
chr11	33085980	A	T	ENST00000323959	ENSG00000176102	CSTF3	TRUE	TRUE
chr11	33085990	C	A	ENST00000323959	ENSG00000176102	CSTF3	TRUE	FALSE
chr11	33085990	C	G	ENST00000323959	ENSG00000176102	CSTF3	TRUE	FALSE
chr11	33085990	C	T	ENST00000323959	ENSG00000176102	CSTF3	TRUE	FALSE
chr11	33085991	T	A	ENST00000323959	ENSG00000176102	CSTF3	TRUE	FALSE
chr11	33085991	T	C	ENST00000323959	ENSG00000176102	CSTF3	TRUE	FALSE
chr11	33085991	T	G	ENST00000323959	ENSG00000176102	CSTF3	TRUE	FALSE
chr11	33086986	A	C	ENST00000323959	ENSG00000176102	CSTF3	TRUE	FALSE
chr11	33086986	A	G	ENST00000323959	ENSG00000176102	CSTF3	TRUE	FALSE
chr11	33086986	A	T	ENST00000323959	ENSG00000176102	CSTF3	TRUE	FALSE
chr11	33086987	C	A	ENST00000323959	ENSG00000176102	CSTF3	TRUE	FALSE
chr11	33086987	C	G	ENST00000323959	ENSG00000176102	CSTF3	TRUE	FALSE
chr11	33086987	C	T	ENST00000323959	ENSG00000176102	CSTF3	TRUE	FALSE
chr11	33086993	A	C	ENST00000323959	ENSG00000176102	CSTF3	TRUE	TRUE
chr11	33086993	A	T	ENST00000323959	ENSG00000176102	CSTF3	TRUE	TRUE
chr11	33087000	G	A	ENST00000323959	ENSG00000176102	CSTF3	TRUE	TRUE
chr11	33087006	G	A	ENST00000323959	ENSG00000176102	CSTF3	TRUE	TRUE
chr11	33087021	G	A	ENST00000323959	ENSG00000176102	CSTF3	TRUE	TRUE
chr11	33087024	G	A	ENST00000323959	ENSG00000176102	CSTF3	TRUE	TRUE
chr11	33087036	T	A	ENST00000323959	ENSG00000176102	CSTF3	TRUE	TRUE
chr11	33087040	G	C	ENST00000323959	ENSG00000176102	CSTF3	TRUE	TRUE
chr11	33087040	G	T	ENST00000323959	ENSG00000176102	CSTF3	TRUE	TRUE
chr11	33087045	C	A	ENST00000323959	ENSG00000176102	CSTF3	TRUE	TRUE
chr11	33087051	T	A	ENST00000323959	ENSG00000176102	CSTF3	TRUE	TRUE
chr11	33087054	T	A	ENST00000323959	ENSG00000176102	CSTF3	TRUE	TRUE
chr11	33087063	C	A	ENST00000323959	ENSG00000176102	CSTF3	TRUE	TRUE
chr11	33087069	T	A	ENST00000323959	ENSG00000176102	CSTF3	TRUE	TRUE
chr11	33087126	T	A	ENST00000323959	ENSG00000176102	CSTF3	TRUE	TRUE
chr11	33087142	C	A	ENST00000323959	ENSG00000176102	CSTF3	TRUE	FALSE
chr11	33087142	C	G	ENST00000323959	ENSG00000176102	CSTF3	TRUE	FALSE
chr11	33087142	C	T	ENST00000323959	ENSG00000176102	CSTF3	TRUE	FALSE
chr11	33087143	T	A	ENST00000323959	ENSG00000176102	CSTF3	TRUE	FALSE
chr11	33087143	T	C	ENST00000323959	ENSG00000176102	CSTF3	TRUE	FALSE
chr11	33087143	T	G	ENST00000323959	ENSG00000176102	CSTF3	TRUE	FALSE
chr11	33090530	A	C	ENST00000323959	ENSG00000176102	CSTF3	TRUE	FALSE
chr11	33090530	A	G	ENST00000323959	ENSG00000176102	CSTF3	TRUE	FALSE
chr11	33090530	A	T	ENST00000323959	ENSG00000176102	CSTF3	TRUE	FALSE
chr11	33090531	C	A	ENST00000323959	ENSG00000176102	CSTF3	TRUE	FALSE
chr11	33090531	C	G	ENST00000323959	ENSG00000176102	CSTF3	TRUE	FALSE
chr11	33090531	C	T	ENST00000323959	ENSG00000176102	CSTF3	TRUE	FALSE
chr11	33090534	T	A	ENST00000323959	ENSG00000176102	CSTF3	TRUE	TRUE
chr11	33090535	A	C	ENST00000323959	ENSG00000176102	CSTF3	TRUE	TRUE
chr11	33090535	A	T	ENST00000323959	ENSG00000176102	CSTF3	TRUE	TRUE
chr11	33090549	T	A	ENST00000323959	ENSG00000176102	CSTF3	TRUE	TRUE
chr11	33090551	A	C	ENST00000323959	ENSG00000176102	CSTF3	TRUE	TRUE
chr11	33090551	A	T	ENST00000323959	ENSG00000176102	CSTF3	TRUE	TRUE
chr11	33090555	C	A	ENST00000323959	ENSG00000176102	CSTF3	TRUE	TRUE
chr11	33090565	G	T	ENST00000323959	ENSG00000176102	CSTF3	TRUE	TRUE
chr11	33090571	A	C	ENST00000323959	ENSG00000176102	CSTF3	TRUE	TRUE
chr11	33090571	A	T	ENST00000323959	ENSG00000176102	CSTF3	TRUE	TRUE
chr11	33090575	A	C	ENST00000323959	ENSG00000176102	CSTF3	TRUE	TRUE
chr11	33090575	A	T	ENST00000323959	ENSG00000176102	CSTF3	TRUE	TRUE
chr11	33090588	T	A	ENST00000323959	ENSG00000176102	CSTF3	TRUE	TRUE
chr11	33090589	G	C	ENST00000323959	ENSG00000176102	CSTF3	TRUE	TRUE
chr11	33090589	G	T	ENST00000323959	ENSG00000176102	CSTF3	TRUE	TRUE
chr11	33090594	T	A	ENST00000323959	ENSG00000176102	CSTF3	TRUE	TRUE
chr11	33090605	A	C	ENST00000323959	ENSG00000176102	CSTF3	TRUE	TRUE
chr11	33090605	A	T	ENST00000323959	ENSG00000176102	CSTF3	TRUE	TRUE
chr11	33090615	C	A	ENST00000323959	ENSG00000176102	CSTF3	TRUE	TRUE
chr11	33090618	T	A	ENST00000323959	ENSG00000176102	CSTF3	TRUE	TRUE
chr11	33090624	C	A	ENST00000323959	ENSG00000176102	CSTF3	TRUE	TRUE
chr11	33090625	A	C	ENST00000323959	ENSG00000176102	CSTF3	TRUE	TRUE
chr11	33090625	A	T	ENST00000323959	ENSG00000176102	CSTF3	TRUE	TRUE
chr11	33090630	C	A	ENST00000323959	ENSG00000176102	CSTF3	TRUE	TRUE
chr11	33090633	C	A	ENST00000323959	ENSG00000176102	CSTF3	TRUE	TRUE
chr11	33090636	T	A	ENST00000323959	ENSG00000176102	CSTF3	TRUE	TRUE
chr11	33090654	T	A	ENST00000323959	ENSG00000176102	CSTF3	TRUE	TRUE
chr11	33090657	T	A	ENST00000323959	ENSG00000176102	CSTF3	TRUE	TRUE
chr11	33090660	C	A	ENST00000323959	ENSG00000176102	CSTF3	TRUE	TRUE
chr11	33090666	T	A	ENST00000323959	ENSG00000176102	CSTF3	TRUE	TRUE
chr11	33090699	C	A	ENST00000323959	ENSG00000176102	CSTF3	TRUE	TRUE
chr11	33090714	G	A	ENST00000323959	ENSG00000176102	CSTF3	TRUE	TRUE
chr11	33090718	C	T	ENST00000323959	ENSG00000176102	CSTF3	TRUE	TRUE
chr11	33090719	C	T	ENST00000323959	ENSG00000176102	CSTF3	TRUE	TRUE
chr11	33090726	C	A	ENST00000323959	ENSG00000176102	CSTF3	TRUE	TRUE
chr11	33090728	C	A	ENST00000323959	ENSG00000176102	CSTF3	TRUE	TRUE
chr11	33090728	C	G	ENST00000323959	ENSG00000176102	CSTF3	TRUE	TRUE
chr11	33090728	C	T	ENST00000323959	ENSG00000176102	CSTF3	TRUE	TRUE
chr11	33090729	T	A	ENST00000323959	ENSG00000176102	CSTF3	TRUE	FALSE
chr11	33090729	T	C	ENST00000323959	ENSG00000176102	CSTF3	TRUE	FALSE
chr11	33090729	T	G	ENST00000323959	ENSG00000176102	CSTF3	TRUE	FALSE
chr11	33092269	A	C	ENST00000323959	ENSG00000176102	CSTF3	TRUE	FALSE
chr11	33092269	A	G	ENST00000323959	ENSG00000176102	CSTF3	TRUE	FALSE
chr11	33092269	A	T	ENST00000323959	ENSG00000176102	CSTF3	TRUE	FALSE
chr11	33092270	C	A	ENST00000323959	ENSG00000176102	CSTF3	TRUE	FALSE
chr11	33092270	C	G	ENST00000323959	ENSG00000176102	CSTF3	TRUE	FALSE
chr11	33092270	C	T	ENST00000323959	ENSG00000176102	CSTF3	TRUE	FALSE
chr11	33092272	C	A	ENST00000323959	ENSG00000176102	CSTF3	TRUE	TRUE
chr11	33092278	T	A	ENST00000323959	ENSG00000176102	CSTF3	TRUE	TRUE
chr11	33092281	C	A	ENST00000323959	ENSG00000176102	CSTF3	TRUE	TRUE
chr11	33092296	C	A	ENST00000323959	ENSG00000176102	CSTF3	TRUE	TRUE
chr11	33092304	A	C	ENST00000323959	ENSG00000176102	CSTF3	TRUE	TRUE
chr11	33092304	A	T	ENST00000323959	ENSG00000176102	CSTF3	TRUE	TRUE
chr11	33092311	G	A	ENST00000323959	ENSG00000176102	CSTF3	TRUE	TRUE
chr11	33092314	C	A	ENST00000323959	ENSG00000176102	CSTF3	TRUE	TRUE
chr11	33092319	A	T	ENST00000323959	ENSG00000176102	CSTF3	TRUE	TRUE
chr11	33092326	G	A	ENST00000323959	ENSG00000176102	CSTF3	TRUE	TRUE
chr11	33092341	C	A	ENST00000323959	ENSG00000176102	CSTF3	TRUE	FALSE
chr11	33092341	C	G	ENST00000323959	ENSG00000176102	CSTF3	TRUE	FALSE
chr11	33092341	C	T	ENST00000323959	ENSG00000176102	CSTF3	TRUE	FALSE
chr11	33092342	T	A	ENST00000323959	ENSG00000176102	CSTF3	TRUE	FALSE
chr11	33092342	T	C	ENST00000323959	ENSG00000176102	CSTF3	TRUE	FALSE
chr11	33092342	T	G	ENST00000323959	ENSG00000176102	CSTF3	TRUE	FALSE
chr11	33096304	A	C	ENST00000323959	ENSG00000176102	CSTF3	TRUE	FALSE
chr11	33096304	A	G	ENST00000323959	ENSG00000176102	CSTF3	TRUE	FALSE
chr11	33096304	A	T	ENST00000323959	ENSG00000176102	CSTF3	TRUE	FALSE
chr11	33096305	C	A	ENST00000323959	ENSG00000176102	CSTF3	TRUE	FALSE
chr11	33096305	C	G	ENST00000323959	ENSG00000176102	CSTF3	TRUE	FALSE
chr11	33096305	C	T	ENST00000323959	ENSG00000176102	CSTF3	TRUE	FALSE
chr11	33096306	C	A	ENST00000323959	ENSG00000176102	CSTF3	TRUE	TRUE
chr11	33096322	A	C	ENST00000323959	ENSG00000176102	CSTF3	TRUE	TRUE
chr11	33096322	A	T	ENST00000323959	ENSG00000176102	CSTF3	TRUE	TRUE
chr11	33096331	A	C	ENST00000323959	ENSG00000176102	CSTF3	TRUE	TRUE
chr11	33096331	A	T	ENST00000323959	ENSG00000176102	CSTF3	TRUE	TRUE
chr11	33096343	A	C	ENST00000323959	ENSG00000176102	CSTF3	TRUE	TRUE
chr11	33096343	A	T	ENST00000323959	ENSG00000176102	CSTF3	TRUE	TRUE
chr11	33096348	C	A	ENST00000323959	ENSG00000176102	CSTF3	TRUE	TRUE
chr11	33096360	C	A	ENST00000323959	ENSG00000176102	CSTF3	TRUE	TRUE
chr11	33096361	A	C	ENST00000323959	ENSG00000176102	CSTF3	TRUE	TRUE
chr11	33096361	A	T	ENST00000323959	ENSG00000176102	CSTF3	TRUE	TRUE
chr11	33096366	T	A	ENST00000323959	ENSG00000176102	CSTF3
chr11	33096369	T	A	ENST00000323959	ENSG00000176102	CSTF3
chr11	33096381	C	A	ENST00000323959	ENSG00000176102	CSTF3	TRUE	TRUE
chr11	33096390	T	A	ENST00000323959	ENSG00000176102	CSTF3	TRUE	TRUE
chr11	33096405	T	A	ENST00000323959	ENSG00000176102	CSTF3	TRUE	TRUE
chr11	33096409	C	A	ENST00000323959	ENSG00000176102	CSTF3	TRUE	FALSE
chr11	33096409	C	G	ENST00000323959	ENSG00000176102	CSTF3	TRUE	FALSE
chr11	33096409	C	T	ENST00000323959	ENSG00000176102	CSTF3	TRUE	FALSE
chr11	33096410	T	A	ENST00000323959	ENSG00000176102	CSTF3	TRUE	FALSE
chr11	33096410	T	C	ENST00000323959	ENSG00000176102	CSTF3	TRUE	FALSE
chr11	33096410	T	G	ENST00000323959	ENSG00000176102	CSTF3	TRUE	FALSE
chr11	33096833	A	C	ENST00000323959	ENSG00000176102	CSTF3	TRUE	FALSE
chr11	33096833	A	G	ENST00000323959	ENSG00000176102	CSTF3	TRUE	FALSE
chr11	33096833	A	T	ENST00000323959	ENSG00000176102	CSTF3	TRUE	FALSE
chr11	33096834	C	A	ENST00000323959	ENSG00000176102	CSTF3	TRUE	FALSE
chr11	33096834	C	G	ENST00000323959	ENSG00000176102	CSTF3	TRUE	FALSE
chr11	33096834	C	T	ENST00000323959	ENSG00000176102	CSTF3	TRUE	FALSE
chr11	33096837	T	A	ENST00000323959	ENSG00000176102	CSTF3	TRUE	TRUE
chr11	33096841	A	T	ENST00000323959	ENSG00000176102	CSTF3	TRUE	TRUE
chr11	33096844	G	C	ENST00000323959	ENSG00000176102	CSTF3	TRUE	TRUE
chr11	33096844	G	T	ENST00000323959	ENSG00000176102	CSTF3	TRUE	TRUE
chr11	33096847	A	C	ENST00000323959	ENSG00000176102	CSTF3	TRUE	TRUE
chr11	33096847	A	T	ENST00000323959	ENSG00000176102	CSTF3	TRUE	TRUE
chr11	33096852	C	A	ENST00000323959	ENSG00000176102	CSTF3	TRUE	TRUE
chr11	33096871	A	C	ENST00000323959	ENSG00000176102	CSTF3	TRUE	TRUE
chr11	33096871	A	T	ENST00000323959	ENSG00000176102	CSTF3	TRUE	TRUE
chr11	33096891	T	A	ENST00000323959	ENSG00000176102	CSTF3	TRUE	TRUE
chr11	33096900	C	A	ENST00000323959	ENSG00000176102	CSTF3	TRUE	TRUE
chr11	33096903	T	A	ENST00000323959	ENSG00000176102	CSTF3	TRUE	TRUE
chr11	33096909	T	A	ENST00000323959	ENSG00000176102	CSTF3	TRUE	TRUE
chr11	33096912	T	A	ENST00000323959	ENSG00000176102	CSTF3
chr11	33096924	T	A	ENST00000323959	ENSG00000176102	CSTF3	TRUE	TRUE
chr11	33096927	C	A	ENST00000323959	ENSG00000176102	CSTF3	TRUE	TRUE
chr11	33096933	T	A	ENST00000323959	ENSG00000176102	CSTF3	TRUE	TRUE
chr11	33096942	C	A	ENST00000323959	ENSG00000176102	CSTF3	TRUE	TRUE
chr11	33096948	T	A	ENST00000323959	ENSG00000176102	CSTF3	TRUE	TRUE
chr11	33096960	T	A	ENST00000323959	ENSG00000176102	CSTF3	TRUE	TRUE
chr11	33096964	A	C	ENST00000323959	ENSG00000176102	CSTF3
chr11	33096964	A	T	ENST00000323959	ENSG00000176102	CSTF3	TRUE	TRUE
chr11	33096969	G	A	ENST00000323959	ENSG00000176102	CSTF3	TRUE	TRUE
chr11	33096973	A	C	ENST00000323959	ENSG00000176102	CSTF3
chr11	33096973	A	T	ENST00000323959	ENSG00000176102	CSTF3	TRUE	TRUE
chr11	33096979	C	A	ENST00000323959	ENSG00000176102	CSTF3	TRUE	FALSE
chr11	33096979	C	G	ENST00000323959	ENSG00000176102	CSTF3	TRUE	FALSE
chr11	33096979	C	T	ENST00000323959	ENSG00000176102	CSTF3	TRUE	FALSE
chr11	33096980	T	A	ENST00000323959	ENSG00000176102	CSTF3	TRUE	FALSE
chr11	33096980	T	C	ENST00000323959	ENSG00000176102	CSTF3	TRUE	FALSE
chr11	33096980	T	G	ENST00000323959	ENSG00000176102	CSTF3	TRUE	FALSE
chr11	33098688	A	C	ENST00000323959	ENSG00000176102	CSTF3	TRUE	FALSE
chr11	33098688	A	G	ENST00000323959	ENSG00000176102	CSTF3	TRUE	FALSE
chr11	33098688	A	T	ENST00000323959	ENSG00000176102	CSTF3	TRUE	FALSE
chr11	33098689	C	A	ENST00000323959	ENSG00000176102	CSTF3	TRUE	FALSE
chr11	33098689	C	G	ENST00000323959	ENSG00000176102	CSTF3	TRUE	FALSE
chr11	33098689	C	T	ENST00000323959	ENSG00000176102	CSTF3	TRUE	FALSE
chr11	33098691	A	T	ENST00000323959	ENSG00000176102	CSTF3	TRUE	TRUE
chr11	33098710	C	A	ENST00000323959	ENSG00000176102	CSTF3	TRUE	TRUE
chr11	33098725	T	A	ENST00000323959	ENSG00000176102	CSTF3	TRUE	TRUE
chr11	33098729	A	C	ENST00000323959	ENSG00000176102	CSTF3	TRUE	TRUE
chr11	33098729	A	T	ENST00000323959	ENSG00000176102	CSTF3	TRUE	TRUE
chr11	33098746	T	A	ENST00000323959	ENSG00000176102	CSTF3	TRUE	TRUE
chr11	33098749	C	A	ENST00000323959	ENSG00000176102	CSTF3	TRUE	TRUE
chr11	33098750	A	C	ENST00000323959	ENSG00000176102	CSTF3	TRUE	TRUE
chr11	33098750	A	T	ENST00000323959	ENSG00000176102	CSTF3	TRUE	TRUE
chr11	33098755	T	A	ENST00000323959	ENSG00000176102	CSTF3	TRUE	TRUE
chr11	33098765	C	A	ENST00000323959	ENSG00000176102	CSTF3	TRUE	FALSE
chr11	33098765	C	G	ENST00000323959	ENSG00000176102	CSTF3	TRUE	FALSE
chr11	33098765	C	T	ENST00000323959	ENSG00000176102	CSTF3	TRUE	FALSE
chr11	33098766	T	A	ENST00000323959	ENSG00000176102	CSTF3	TRUE	FALSE
chr11	33098766	T	C	ENST00000323959	ENSG00000176102	CSTF3	TRUE	FALSE
chr11	33098766	T	G	ENST00000323959	ENSG00000176102	CSTF3	TRUE	FALSE
chr11	33099032	A	C	ENST00000323959	ENSG00000176102	CSTF3	TRUE	FALSE
chr11	33099032	A	G	ENST00000323959	ENSG00000176102	CSTF3	FALSE	FALSE
chr11	33099032	A	T	ENST00000323959	ENSG00000176102	CSTF3	TRUE	FALSE
chr11	33099033	C	A	ENST00000323959	ENSG00000176102	CSTF3	TRUE	FALSE
chr11	33099033	C	G	ENST00000323959	ENSG00000176102	CSTF3	TRUE	FALSE
chr11	33099033	C	T	ENST00000323959	ENSG00000176102	CSTF3	FALSE	FALSE
chr11	33099036	C	A	ENST00000323959	ENSG00000176102	CSTF3	TRUE	TRUE
chr11	33099039	C	A	ENST00000323959	ENSG00000176102	CSTF3	TRUE	TRUE
chr11	33099040	A	C	ENST00000323959	ENSG00000176102	CSTF3	TRUE	TRUE
chr11	33099040	A	T	ENST00000323959	ENSG00000176102	CSTF3	TRUE	TRUE
chr11	33099049	A	C	ENST00000323959	ENSG00000176102	CSTF3	TRUE	TRUE
chr11	33099049	A	T	ENST00000323959	ENSG00000176102	CSTF3	TRUE	TRUE
chr11	33099058	A	C	ENST00000323959	ENSG00000176102	CSTF3	TRUE	TRUE
chr11	33099058	A	T	ENST00000323959	ENSG00000176102	CSTF3	TRUE	TRUE
chr11	33099075	T	A	ENST00000323959	ENSG00000176102	CSTF3	TRUE	TRUE
chr11	33099078	T	A	ENST00000323959	ENSG00000176102	CSTF3	TRUE	TRUE
chr11	33099080	A	T	ENST00000323959	ENSG00000176102	CSTF3	TRUE	TRUE
chr11	33099083	A	C	ENST00000323959	ENSG00000176102	CSTF3	TRUE	TRUE
chr11	33099083	A	T	ENST00000323959	ENSG00000176102	CSTF3	TRUE	TRUE
chr11	33099099	T	A	ENST00000323959	ENSG00000176102	CSTF3	TRUE	TRUE
chr11	33099102	C	A	ENST00000323959	ENSG00000176102	CSTF3	TRUE	TRUE
chr11	33099103	A	C	ENST00000323959	ENSG00000176102	CSTF3	TRUE	TRUE
chr11	33099103	A	T	ENST00000323959	ENSG00000176102	CSTF3	TRUE	TRUE
chr11	33099120	C	A	ENST00000323959	ENSG00000176102	CSTF3	TRUE	TRUE
chr11	33099131	A	C	ENST00000323959	ENSG00000176102	CSTF3	TRUE	TRUE
chr11	33099131	A	T	ENST00000323959	ENSG00000176102	CSTF3	TRUE	TRUE
chr11	33099135	T	A	ENST00000323959	ENSG00000176102	CSTF3	TRUE	TRUE
chr11	33099151	C	A	ENST00000323959	ENSG00000176102	CSTF3	TRUE	TRUE
chr11	33099151	C	G	ENST00000323959	ENSG00000176102	CSTF3	TRUE	FALSE
chr11	33099151	C	T	ENST00000323959	ENSG00000176102	CSTF3	TRUE	TRUE
chr11	33099152	T	A	ENST00000323959	ENSG00000176102	CSTF3	TRUE	FALSE
chr11	33099152	T	C	ENST00000323959	ENSG00000176102	CSTF3	TRUE	FALSE
chr11	33099152	T	G	ENST00000323959	ENSG00000176102	CSTF3	TRUE	FALSE
chr11	33099606	A	C	ENST00000323959	ENSG00000176102	CSTF3	TRUE	TRUE
chr11	33099606	A	G	ENST00000323959	ENSG00000176102	CSTF3	TRUE	FALSE
chr11	33099606	A	T	ENST00000323959	ENSG00000176102	CSTF3	TRUE	TRUE
chr11	33099607	C	A	ENST00000323959	ENSG00000176102	CSTF3	TRUE	TRUE
chr11	33099607	C	G	ENST00000323959	ENSG00000176102	CSTF3	TRUE	TRUE
chr11	33099607	C	T	ENST00000323959	ENSG00000176102	CSTF3	TRUE	TRUE
chr11	33099610	C	A	ENST00000323959	ENSG00000176102	CSTF3	TRUE	TRUE
chr11	33099613	T	A	ENST00000323959	ENSG00000176102	CSTF3	TRUE	TRUE
chr11	33099616	C	A	ENST00000323959	ENSG00000176102	CSTF3	TRUE	TRUE
chr11	33099628	T	A	ENST00000323959	ENSG00000176102	CSTF3	TRUE	TRUE
chr11	33099633	G	C	ENST00000323959	ENSG00000176102	CSTF3	TRUE	TRUE
chr11	33099633	G	T	ENST00000323959	ENSG00000176102	CSTF3	TRUE	TRUE
chr11	33099637	G	A	ENST00000323959	ENSG00000176102	CSTF3	TRUE	TRUE
chr11	33099640	C	A	ENST00000323959	ENSG00000176102	CSTF3	TRUE	TRUE
chr11	33099644	A	C	ENST00000323959	ENSG00000176102	CSTF3	TRUE	TRUE
chr11	33099644	A	T	ENST00000323959	ENSG00000176102	CSTF3	TRUE	TRUE
chr11	33099649	G	A	ENST00000323959	ENSG00000176102	CSTF3	TRUE	TRUE
chr11	33099658	C	A	ENST00000323959	ENSG00000176102	CSTF3	TRUE	TRUE
chr11	33099659	A	C	ENST00000323959	ENSG00000176102	CSTF3	TRUE	TRUE
chr11	33099659	A	T	ENST00000323959	ENSG00000176102	CSTF3	TRUE	TRUE
chr11	33099662	C	T	ENST00000323959	ENSG00000176102	CSTF3	TRUE	TRUE
chr11	33099663	C	T	ENST00000323959	ENSG00000176102	CSTF3	TRUE	TRUE
chr11	33099695	G	T	ENST00000323959	ENSG00000176102	CSTF3	TRUE	TRUE
chr11	33099700	G	A	ENST00000323959	ENSG00000176102	CSTF3	TRUE	TRUE
chr11	33099703	C	A	ENST00000323959	ENSG00000176102	CSTF3	TRUE	TRUE
chr11	33099704	A	C	ENST00000323959	ENSG00000176102	CSTF3	TRUE	TRUE
chr11	33099704	A	T	ENST00000323959	ENSG00000176102	CSTF3	TRUE	TRUE
chr11	33099718	C	A	ENST00000323959	ENSG00000176102	CSTF3	TRUE	FALSE
chr11	33099718	C	G	ENST00000323959	ENSG00000176102	CSTF3	TRUE	FALSE
chr11	33099718	C	T	ENST00000323959	ENSG00000176102	CSTF3	TRUE	FALSE
chr11	33099719	T	A	ENST00000323959	ENSG00000176102	CSTF3	TRUE	FALSE
chr11	33099719	T	C	ENST00000323959	ENSG00000176102	CSTF3	TRUE	FALSE
chr11	33099719	T	G	ENST00000323959	ENSG00000176102	CSTF3	TRUE	FALSE
chr11	33102175	A	C	ENST00000323959	ENSG00000176102	CSTF3	TRUE	FALSE
chr11	33102175	A	G	ENST00000323959	ENSG00000176102	CSTF3	TRUE	FALSE
chr11	33102175	A	T	ENST00000323959	ENSG00000176102	CSTF3	TRUE	FALSE
chr11	33102176	C	A	ENST00000323959	ENSG00000176102	CSTF3	TRUE	FALSE
chr11	33102176	C	G	ENST00000323959	ENSG00000176102	CSTF3	TRUE	FALSE
chr11	33102176	C	T	ENST00000323959	ENSG00000176102	CSTF3	TRUE	FALSE
chr11	33102180	T	A	ENST00000323959	ENSG00000176102	CSTF3	TRUE	TRUE
chr11	33102183	T	A	ENST00000323959	ENSG00000176102	CSTF3	TRUE	TRUE
chr11	33102198	G	A	ENST00000323959	ENSG00000176102	CSTF3	TRUE	TRUE
chr11	33102204	C	A	ENST00000323959	ENSG00000176102	CSTF3	TRUE	TRUE
chr11	33102225	T	A	ENST00000323959	ENSG00000176102	CSTF3	TRUE	TRUE
chr11	33102228	C	A	ENST00000323959	ENSG00000176102	CSTF3	TRUE	TRUE
chr11	33102229	C	T	ENST00000323959	ENSG00000176102	CSTF3	TRUE	TRUE
chr11	33102230	C	T	ENST00000323959	ENSG00000176102	CSTF3	TRUE	TRUE
chr11	33102234	G	A	ENST00000323959	ENSG00000176102	CSTF3	TRUE	TRUE
chr11	33102238	A	C	ENST00000323959	ENSG00000176102	CSTF3
chr11	33102238	A	T	ENST00000323959	ENSG00000176102	CSTF3	TRUE	TRUE
chr11	33102243	T	A	ENST00000323959	ENSG00000176102	CSTF3	TRUE	TRUE
chr11	33102246	T	A	ENST00000323959	ENSG00000176102	CSTF3	TRUE	TRUE
chr11	33102247	C	T	ENST00000323959	ENSG00000176102	CSTF3	TRUE	TRUE
chr11	33102248	C	T	ENST00000323959	ENSG00000176102	CSTF3	TRUE	TRUE
chr11	33102261	G	A	ENST00000323959	ENSG00000176102	CSTF3	TRUE	TRUE
chr11	33102264	G	A	ENST00000323959	ENSG00000176102	CSTF3	TRUE	TRUE
chr11	33102270	C	A	ENST00000323959	ENSG00000176102	CSTF3	TRUE	TRUE
chr11	33102273	G	A	ENST00000323959	ENSG00000176102	CSTF3	TRUE	TRUE
chr11	33102285	G	A	ENST00000323959	ENSG00000176102	CSTF3	TRUE	TRUE
chr11	33102296	G	T	ENST00000323959	ENSG00000176102	CSTF3	TRUE	TRUE
chr11	33102314	A	T	ENST00000323959	ENSG00000176102	CSTF3	TRUE	TRUE
chr11	33102321	T	A	ENST00000323959	ENSG00000176102	CSTF3	TRUE	TRUE
chr11	33102333	C	A	ENST00000323959	ENSG00000176102	CSTF3	TRUE	TRUE
chr11	33102334	A	C	ENST00000323959	ENSG00000176102	CSTF3	TRUE	TRUE
chr11	33102334	A	T	ENST00000323959	ENSG00000176102	CSTF3	TRUE	TRUE
chr11	33102339	C	A	ENST00000323959	ENSG00000176102	CSTF3	TRUE	TRUE
chr11	33102340	C	A	ENST00000323959	ENSG00000176102	CSTF3	TRUE	FALSE
chr11	33102340	C	G	ENST00000323959	ENSG00000176102	CSTF3	TRUE	FALSE
chr11	33102340	C	T	ENST00000323959	ENSG00000176102	CSTF3	TRUE	FALSE
chr11	33102341	T	A	ENST00000323959	ENSG00000176102	CSTF3	TRUE	FALSE
chr11	33102341	T	C	ENST00000323959	ENSG00000176102	CSTF3	TRUE	FALSE
chr11	33102341	T	G	ENST00000323959	ENSG00000176102	CSTF3	TRUE	FALSE
chr11	33103105	A	C	ENST00000323959	ENSG00000176102	CSTF3	TRUE	FALSE
chr11	33103105	A	G	ENST00000323959	ENSG00000176102	CSTF3	TRUE	FALSE
chr11	33103105	A	T	ENST00000323959	ENSG00000176102	CSTF3	TRUE	FALSE
chr11	33103106	C	A	ENST00000323959	ENSG00000176102	CSTF3	TRUE	FALSE
chr11	33103106	C	G	ENST00000323959	ENSG00000176102	CSTF3	TRUE	FALSE
chr11	33103106	C	T	ENST00000323959	ENSG00000176102	CSTF3	TRUE	FALSE
chr11	33103109	T	A	ENST00000323959	ENSG00000176102	CSTF3	TRUE	TRUE
chr11	33103121	T	A	ENST00000323959	ENSG00000176102	CSTF3	TRUE	TRUE
chr11	33103131	A	C	ENST00000323959	ENSG00000176102	CSTF3	TRUE	TRUE
chr11	33103131	A	T	ENST00000323959	ENSG00000176102	CSTF3	TRUE	TRUE
chr11	33103139	T	A	ENST00000323959	ENSG00000176102	CSTF3	TRUE	TRUE
chr11	33103151	C	A	ENST00000323959	ENSG00000176102	CSTF3	TRUE	TRUE
chr11	33103160	T	A	ENST00000323959	ENSG00000176102	CSTF3
chr11	33103163	T	A	ENST00000323959	ENSG00000176102	CSTF3	TRUE	TRUE
chr11	33103168	A	C	ENST00000323959	ENSG00000176102	CSTF3	TRUE	TRUE
chr11	33103168	A	T	ENST00000323959	ENSG00000176102	CSTF3	TRUE	TRUE
chr11	33103185	C	A	ENST00000323959	ENSG00000176102	CSTF3	TRUE	FALSE
chr11	33103185	C	G	ENST00000323959	ENSG00000176102	CSTF3	TRUE	FALSE
chr11	33103185	C	T	ENST00000323959	ENSG00000176102	CSTF3	TRUE	FALSE
chr11	33103186	T	A	ENST00000323959	ENSG00000176102	CSTF3	TRUE	FALSE
chr11	33103186	T	C	ENST00000323959	ENSG00000176102	CSTF3	TRUE	FALSE
chr11	33103186	T	G	ENST00000323959	ENSG00000176102	CSTF3	TRUE	FALSE
chr11	33105565	A	C	ENST00000323959	ENSG00000176102	CSTF3	TRUE	FALSE
chr11	33105565	A	G	ENST00000323959	ENSG00000176102	CSTF3	TRUE	FALSE
chr11	33105565	A	T	ENST00000323959	ENSG00000176102	CSTF3	TRUE	FALSE
chr11	33105566	C	A	ENST00000323959	ENSG00000176102	CSTF3	TRUE	FALSE
chr11	33105566	C	G	ENST00000323959	ENSG00000176102	CSTF3	TRUE	FALSE
chr11	33105566	C	T	ENST00000323959	ENSG00000176102	CSTF3	TRUE	FALSE
chr11	33105569	C	A	ENST00000323959	ENSG00000176102	CSTF3	TRUE	TRUE
chr11	33105572	C	A	ENST00000323959	ENSG00000176102	CSTF3	TRUE	TRUE
chr11	33105573	A	C	ENST00000323959	ENSG00000176102	CSTF3	TRUE	TRUE
chr11	33105573	A	T	ENST00000323959	ENSG00000176102	CSTF3	TRUE	TRUE
chr11	33105578	T	A	ENST00000323959	ENSG00000176102	CSTF3	TRUE	TRUE
chr11	33105582	A	C	ENST00000323959	ENSG00000176102	CSTF3	TRUE	TRUE
chr11	33105582	A	T	ENST00000323959	ENSG00000176102	CSTF3	TRUE	TRUE
chr11	33105590	T	A	ENST00000323959	ENSG00000176102	CSTF3	TRUE	TRUE
chr11	33105591	C	T	ENST00000323959	ENSG00000176102	CSTF3	TRUE	TRUE
chr11	33105592	C	T	ENST00000323959	ENSG00000176102	CSTF3	TRUE	TRUE
chr11	33105599	G	A	ENST00000323959	ENSG00000176102	CSTF3	TRUE	TRUE
chr11	33105602	C	A	ENST00000323959	ENSG00000176102	CSTF3	TRUE	TRUE
chr11	33105624	A	T	ENST00000323959	ENSG00000176102	CSTF3	TRUE	TRUE
chr11	33105632	G	A	ENST00000323959	ENSG00000176102	CSTF3	TRUE	TRUE
chr11	33105635	G	A	ENST00000323959	ENSG00000176102	CSTF3	TRUE	TRUE
chr11	33105636	A	C	ENST00000323959	ENSG00000176102	CSTF3	TRUE	TRUE
chr11	33105636	A	T	ENST00000323959	ENSG00000176102	CSTF3	TRUE	TRUE
chr11	33105644	T	A	ENST00000323959	ENSG00000176102	CSTF3	TRUE	TRUE
chr11	33105647	G	A	ENST00000323959	ENSG00000176102	CSTF3	TRUE	TRUE
chr11	33105662	T	A	ENST00000323959	ENSG00000176102	CSTF3	TRUE	TRUE
chr11	33105665	G	A	ENST00000323959	ENSG00000176102	CSTF3	TRUE	TRUE
chr11	33105671	C	A	ENST00000323959	ENSG00000176102	CSTF3	TRUE	TRUE
chr11	33105675	A	C	ENST00000323959	ENSG00000176102	CSTF3	TRUE	TRUE
chr11	33105675	A	T	ENST00000323959	ENSG00000176102	CSTF3	TRUE	TRUE
chr11	33105683	C	A	ENST00000323959	ENSG00000176102	CSTF3	TRUE	TRUE
chr11	33105692	C	A	ENST00000323959	ENSG00000176102	CSTF3	TRUE	TRUE
chr11	33105694	C	A	ENST00000323959	ENSG00000176102	CSTF3	TRUE	FALSE
chr11	33105694	C	G	ENST00000323959	ENSG00000176102	CSTF3	TRUE	FALSE
chr11	33105694	C	T	ENST00000323959	ENSG00000176102	CSTF3	TRUE	TRUE
chr11	33105695	T	A	ENST00000323959	ENSG00000176102	CSTF3	TRUE	TRUE
chr11	33105695	T	C	ENST00000323959	ENSG00000176102	CSTF3	TRUE	FALSE
chr11	33105695	T	G	ENST00000323959	ENSG00000176102	CSTF3	TRUE	TRUE
chr11	33105881	A	C	ENST00000323959	ENSG00000176102	CSTF3	TRUE	FALSE
chr11	33105881	A	G	ENST00000323959	ENSG00000176102	CSTF3	TRUE	FALSE
chr11	33105881	A	T	ENST00000323959	ENSG00000176102	CSTF3	TRUE	FALSE
chr11	33105882	C	A	ENST00000323959	ENSG00000176102	CSTF3	TRUE	FALSE
chr11	33105882	C	G	ENST00000323959	ENSG00000176102	CSTF3	TRUE	FALSE
chr11	33105882	C	T	ENST00000323959	ENSG00000176102	CSTF3	TRUE	FALSE
chr11	33105890	T	A	ENST00000323959	ENSG00000176102	CSTF3	TRUE	TRUE
chr11	33105903	G	C	ENST00000323959	ENSG00000176102	CSTF3	TRUE	TRUE
chr11	33105903	G	T	ENST00000323959	ENSG00000176102	CSTF3	TRUE	TRUE
chr11	33105912	C	T	ENST00000323959	ENSG00000176102	CSTF3	TRUE	TRUE
chr11	33105913	C	T	ENST00000323959	ENSG00000176102	CSTF3	TRUE	TRUE
chr11	33105918	C	A	ENST00000323959	ENSG00000176102	CSTF3	TRUE	FALSE
chr11	33105918	C	G	ENST00000323959	ENSG00000176102	CSTF3	TRUE	FALSE
chr11	33105918	C	T	ENST00000323959	ENSG00000176102	CSTF3	TRUE	FALSE
chr11	33105919	T	A	ENST00000323959	ENSG00000176102	CSTF3	TRUE	FALSE
chr11	33105919	T	C	ENST00000323959	ENSG00000176102	CSTF3	TRUE	FALSE
chr11	33105919	T	G	ENST00000323959	ENSG00000176102	CSTF3	TRUE	FALSE
chr11	33105996	A	C	ENST00000323959	ENSG00000176102	CSTF3	TRUE	FALSE
chr11	33105996	A	G	ENST00000323959	ENSG00000176102	CSTF3	TRUE	FALSE
chr11	33105996	A	T	ENST00000323959	ENSG00000176102	CSTF3	TRUE	FALSE
chr11	33105997	C	A	ENST00000323959	ENSG00000176102	CSTF3	TRUE	FALSE
chr11	33105997	C	G	ENST00000323959	ENSG00000176102	CSTF3	TRUE	FALSE
chr11	33105997	C	T	ENST00000323959	ENSG00000176102	CSTF3	TRUE	FALSE
chr11	33106000	G	A	ENST00000323959	ENSG00000176102	CSTF3	TRUE	TRUE
chr11	33106001	A	C	ENST00000323959	ENSG00000176102	CSTF3	TRUE	TRUE
chr11	33106001	A	T	ENST00000323959	ENSG00000176102	CSTF3	TRUE	TRUE
chr11	33106015	C	A	ENST00000323959	ENSG00000176102	CSTF3	TRUE	TRUE
chr11	33106021	C	A	ENST00000323959	ENSG00000176102	CSTF3	TRUE	TRUE
chr11	33106027	T	A	ENST00000323959	ENSG00000176102	CSTF3	TRUE	TRUE
chr11	33106043	A	C	ENST00000323959	ENSG00000176102	CSTF3	TRUE	TRUE
chr11	33106043	A	T	ENST00000323959	ENSG00000176102	CSTF3	TRUE	TRUE
chr11	33106051	G	A	ENST00000323959	ENSG00000176102	CSTF3	TRUE	TRUE
chr11	33106060	T	A	ENST00000323959	ENSG00000176102	CSTF3	TRUE	TRUE
chr11	33106063	C	A	ENST00000323959	ENSG00000176102	CSTF3	TRUE	TRUE
chr11	33106065	C	A	ENST00000323959	ENSG00000176102	CSTF3	TRUE	FALSE
chr11	33106065	C	G	ENST00000323959	ENSG00000176102	CSTF3	TRUE	FALSE
chr11	33106065	C	T	ENST00000323959	ENSG00000176102	CSTF3	TRUE	FALSE
chr11	33106066	T	A	ENST00000323959	ENSG00000176102	CSTF3	TRUE	FALSE
chr11	33106066	T	C	ENST00000323959	ENSG00000176102	CSTF3	TRUE	FALSE
chr11	33106066	T	G	ENST00000323959	ENSG00000176102	CSTF3	TRUE	FALSE
chr11	33107901	A	C	ENST00000323959	ENSG00000176102	CSTF3	TRUE	FALSE
chr11	33107901	A	G	ENST00000323959	ENSG00000176102	CSTF3	TRUE	FALSE
chr11	33107901	A	T	ENST00000323959	ENSG00000176102	CSTF3	TRUE	FALSE
chr11	33107902	C	A	ENST00000323959	ENSG00000176102	CSTF3	TRUE	FALSE
chr11	33107902	C	G	ENST00000323959	ENSG00000176102	CSTF3	TRUE	FALSE
chr11	33107902	C	T	ENST00000323959	ENSG00000176102	CSTF3	TRUE	FALSE
chr11	33107904	T	A	ENST00000323959	ENSG00000176102	CSTF3	TRUE	TRUE
chr11	33107905	G	C	ENST00000323959	ENSG00000176102	CSTF3	TRUE	TRUE
chr11	33107905	G	T	ENST00000323959	ENSG00000176102	CSTF3	TRUE	TRUE
chr11	33107919	T	A	ENST00000323959	ENSG00000176102	CSTF3	TRUE	TRUE
chr11	33107925	T	A	ENST00000323959	ENSG00000176102	CSTF3	TRUE	TRUE
chr11	33107931	C	A	ENST00000323959	ENSG00000176102	CSTF3	TRUE	TRUE
chr11	33107934	G	A	ENST00000323959	ENSG00000176102	CSTF3	TRUE	TRUE
chr11	33107938	A	C	ENST00000323959	ENSG00000176102	CSTF3	TRUE	TRUE
chr11	33107938	A	T	ENST00000323959	ENSG00000176102	CSTF3	TRUE	TRUE
chr11	33107942	G	C	ENST00000323959	ENSG00000176102	CSTF3	TRUE	TRUE
chr11	33107942	G	T	ENST00000323959	ENSG00000176102	CSTF3	TRUE	TRUE
chr11	33107947	A	C	ENST00000323959	ENSG00000176102	CSTF3	TRUE	TRUE
chr11	33107947	A	T	ENST00000323959	ENSG00000176102	CSTF3	TRUE	TRUE
chr11	33107950	A	T	ENST00000323959	ENSG00000176102	CSTF3	TRUE	TRUE
chr11	33107955	T	A	ENST00000323959	ENSG00000176102	CSTF3	TRUE	TRUE
chr11	33107956	C	T	ENST00000323959	ENSG00000176102	CSTF3	TRUE	TRUE
chr11	33107957	C	T	ENST00000323959	ENSG00000176102	CSTF3	TRUE	TRUE
chr11	33107960	A	C	ENST00000323959	ENSG00000176102	CSTF3	TRUE	TRUE
chr11	33107960	A	T	ENST00000323959	ENSG00000176102	CSTF3	TRUE	TRUE
chr11	33107972	A	T	ENST00000323959	ENSG00000176102	CSTF3	TRUE	TRUE
chr11	33107979	T	A	ENST00000323959	ENSG00000176102	CSTF3	TRUE	TRUE
chr11	33107986	G	T	ENST00000323959	ENSG00000176102	CSTF3	TRUE	TRUE
chr11	33107991	T	A	ENST00000323959	ENSG00000176102	CSTF3	TRUE	TRUE
chr11	33107994	G	A	ENST00000323959	ENSG00000176102	CSTF3	TRUE	TRUE
chr11	33108001	C	A	ENST00000323959	ENSG00000176102	CSTF3	TRUE	FALSE
chr11	33108001	C	G	ENST00000323959	ENSG00000176102	CSTF3	TRUE	FALSE
chr11	33108001	C	T	ENST00000323959	ENSG00000176102	CSTF3	TRUE	FALSE
chr11	33108002	T	A	ENST00000323959	ENSG00000176102	CSTF3	TRUE	FALSE
chr11	33108002	T	C	ENST00000323959	ENSG00000176102	CSTF3	TRUE	FALSE
chr11	33108002	T	G	ENST00000323959	ENSG00000176102	CSTF3	TRUE	FALSE
chr11	33108384	A	C	ENST00000323959	ENSG00000176102	CSTF3	TRUE	FALSE
chr11	33108384	A	G	ENST00000323959	ENSG00000176102	CSTF3	FALSE	FALSE
chr11	33108384	A	T	ENST00000323959	ENSG00000176102	CSTF3	TRUE	FALSE
chr11	33108385	C	A	ENST00000323959	ENSG00000176102	CSTF3	TRUE	FALSE
chr11	33108385	C	G	ENST00000323959	ENSG00000176102	CSTF3	TRUE	FALSE
chr11	33108385	C	T	ENST00000323959	ENSG00000176102	CSTF3	TRUE	FALSE
chr11	33108388	T	A	ENST00000323959	ENSG00000176102	CSTF3	TRUE	TRUE
chr11	33108391	C	A	ENST00000323959	ENSG00000176102	CSTF3	TRUE	TRUE
chr11	33108397	T	A	ENST00000323959	ENSG00000176102	CSTF3	TRUE	TRUE
chr11	33108401	A	C	ENST00000323959	ENSG00000176102	CSTF3	TRUE	TRUE
chr11	33108401	A	T	ENST00000323959	ENSG00000176102	CSTF3	TRUE	TRUE
chr11	33108409	T	A	ENST00000323959	ENSG00000176102	CSTF3	TRUE	TRUE
chr11	33108415	T	A	ENST00000323959	ENSG00000176102	CSTF3	TRUE	TRUE
chr11	33108419	C	A	ENST00000323959	ENSG00000176102	CSTF3	TRUE	FALSE
chr11	33108419	C	G	ENST00000323959	ENSG00000176102	CSTF3	TRUE	FALSE
chr11	33108419	C	T	ENST00000323959	ENSG00000176102	CSTF3	TRUE	FALSE
chr11	33108420	T	A	ENST00000323959	ENSG00000176102	CSTF3	TRUE	FALSE
chr11	33108420	T	C	ENST00000323959	ENSG00000176102	CSTF3	TRUE	FALSE
chr11	33108420	T	G	ENST00000323959	ENSG00000176102	CSTF3	TRUE	FALSE
chr11	33141665	A	C	ENST00000323959	ENSG00000176102	CSTF3	TRUE	FALSE
chr11	33141665	A	G	ENST00000323959	ENSG00000176102	CSTF3	TRUE	FALSE
chr11	33141665	A	T	ENST00000323959	ENSG00000176102	CSTF3	TRUE	FALSE
chr11	33141666	C	A	ENST00000323959	ENSG00000176102	CSTF3	TRUE	FALSE
chr11	33141666	C	G	ENST00000323959	ENSG00000176102	CSTF3	TRUE	FALSE
chr11	33141666	C	T	ENST00000323959	ENSG00000176102	CSTF3	TRUE	FALSE
chr11	33141669	C	A	ENST00000323959	ENSG00000176102	CSTF3	TRUE	TRUE
chr11	33141675	C	A	ENST00000323959	ENSG00000176102	CSTF3	TRUE	TRUE
chr11	33141679	G	C	ENST00000323959	ENSG00000176102	CSTF3	TRUE	TRUE
chr11	33141679	G	T	ENST00000323959	ENSG00000176102	CSTF3	TRUE	TRUE
chr11	33141687	T	A	ENST00000323959	ENSG00000176102	CSTF3	TRUE	TRUE
chr11	33141688	C	T	ENST00000323959	ENSG00000176102	CSTF3	TRUE	TRUE
chr11	33141689	C	T	ENST00000323959	ENSG00000176102	CSTF3	TRUE	TRUE
chr11	33141696	T	A	ENST00000323959	ENSG00000176102	CSTF3	TRUE	TRUE
chr11	33141714	G	A	ENST00000323959	ENSG00000176102	CSTF3	TRUE	TRUE
chr11	33141729	C	A	ENST00000323959	ENSG00000176102	CSTF3	TRUE	TRUE
chr11	33141730	A	C	ENST00000323959	ENSG00000176102	CSTF3	TRUE	TRUE
chr11	33141730	A	T	ENST00000323959	ENSG00000176102	CSTF3	TRUE	TRUE
chr11	33141738	T	A	ENST00000323959	ENSG00000176102	CSTF3	TRUE	TRUE
chr11	33141747	T	A	ENST00000323959	ENSG00000176102	CSTF3	TRUE	TRUE
chr11	33141759	G	A	ENST00000323959	ENSG00000176102	CSTF3	TRUE	TRUE
chr11	33141763	C	A	ENST00000323959	ENSG00000176102	CSTF3	TRUE	FALSE
chr11	33141763	C	G	ENST00000323959	ENSG00000176102	CSTF3	TRUE	FALSE
chr11	33141763	C	T	ENST00000323959	ENSG00000176102	CSTF3	TRUE	FALSE
chr11	33141764	T	A	ENST00000323959	ENSG00000176102	CSTF3	TRUE	FALSE
chr11	33141764	T	C	ENST00000323959	ENSG00000176102	CSTF3	TRUE	FALSE
chr11	33141764	T	G	ENST00000323959	ENSG00000176102	CSTF3	TRUE	FALSE
chr11	33141883	A	C	ENST00000323959	ENSG00000176102	CSTF3	TRUE	FALSE
chr11	33141883	A	G	ENST00000323959	ENSG00000176102	CSTF3	TRUE	FALSE
chr11	33141883	A	T	ENST00000323959	ENSG00000176102	CSTF3	TRUE	FALSE
chr11	33141884	C	A	ENST00000323959	ENSG00000176102	CSTF3	TRUE	FALSE
chr11	33141884	C	G	ENST00000323959	ENSG00000176102	CSTF3	TRUE	FALSE
chr11	33141884	C	T	ENST00000323959	ENSG00000176102	CSTF3	TRUE	FALSE
chr11	33141887	G	A	ENST00000323959	ENSG00000176102	CSTF3	TRUE	TRUE
chr11	33141893	C	A	ENST00000323959	ENSG00000176102	CSTF3	TRUE	TRUE
chr11	33141896	G	A	ENST00000323959	ENSG00000176102	CSTF3	TRUE	TRUE
chr11	33141909	C	T	ENST00000323959	ENSG00000176102	CSTF3	TRUE	TRUE
chr11	33141910	C	T	ENST00000323959	ENSG00000176102	CSTF3	TRUE	TRUE
chr11	33141924	A	C	ENST00000323959	ENSG00000176102	CSTF3	TRUE	TRUE
chr11	33141924	A	T	ENST00000323959	ENSG00000176102	CSTF3	TRUE	TRUE
chr11	33141935	C	A	ENST00000323959	ENSG00000176102	CSTF3	TRUE	TRUE
chr11	33141938	C	A	ENST00000323959	ENSG00000176102	CSTF3	TRUE	TRUE
chr11	33141940	A	C	ENST00000323959	ENSG00000176102	CSTF3	TRUE	TRUE
chr11	33141940	A	T	ENST00000323959	ENSG00000176102	CSTF3	TRUE	TRUE
chr11	33141944	T	A	ENST00000323959	ENSG00000176102	CSTF3	TRUE	FALSE
chr11	33141947	T	A	ENST00000323959	ENSG00000176102	CSTF3	TRUE	FALSE
chr11	33141950	C	A	ENST00000323959	ENSG00000176102	CSTF3	TRUE	FALSE
chr11	33141956	T	A	ENST00000323959	ENSG00000176102	CSTF3	TRUE	FALSE
chr11	33141959	T	A	ENST00000323959	ENSG00000176102	CSTF3	TRUE	FALSE
chr11	33141965	T	A	ENST00000323959	ENSG00000176102	CSTF3	FALSE	FALSE
chr11	33141968	C	A	ENST00000323959	ENSG00000176102	CSTF3	FALSE	FALSE
chr11	33141975	A	C	ENST00000323959	ENSG00000176102	CSTF3	FALSE	FALSE
chr11	33141975	A	T	ENST00000323959	ENSG00000176102	CSTF3	FALSE	FALSE
chr11	33141980	C	A	ENST00000323959	ENSG00000176102	CSTF3	FALSE	FALSE
chr11	33141987	C	A	ENST00000323959	ENSG00000176102	CSTF3	TRUE	FALSE
chr11	33141987	C	G	ENST00000323959	ENSG00000176102	CSTF3	TRUE	FALSE
chr11	33141987	C	T	ENST00000323959	ENSG00000176102	CSTF3	TRUE	FALSE
chr11	33141988	T	A	ENST00000323959	ENSG00000176102	CSTF3	TRUE	FALSE
chr11	33141988	T	C	ENST00000323959	ENSG00000176102	CSTF3	TRUE	FALSE
chr11	33141988	T	G	ENST00000323959	ENSG00000176102	CSTF3	TRUE	FALSE
chr11	33161297	A	C	ENST00000323959	ENSG00000176102	CSTF3	TRUE	FALSE
chr11	33161297	A	G	ENST00000323959	ENSG00000176102	CSTF3	TRUE	FALSE
chr11	33161297	A	T	ENST00000323959	ENSG00000176102	CSTF3	TRUE	FALSE
chr11	33161298	C	A	ENST00000323959	ENSG00000176102	CSTF3	TRUE	FALSE
chr11	33161298	C	G	ENST00000323959	ENSG00000176102	CSTF3	TRUE	FALSE
chr11	33161298	C	T	ENST00000323959	ENSG00000176102	CSTF3	TRUE	FALSE
chr11	33161301	G	A	ENST00000323959	ENSG00000176102	CSTF3	FALSE	FALSE
chr11	33161304	C	A	ENST00000323959	ENSG00000176102	CSTF3	FALSE	FALSE
chr11	33161313	C	A	ENST00000323959	ENSG00000176102	CSTF3	FALSE	FALSE
chr11	33161319	C	A	ENST00000323959	ENSG00000176102	CSTF3	FALSE	FALSE
chr11	33161321	G	C	ENST00000323959	ENSG00000176102	CSTF3	FALSE	FALSE
chr11	33161321	G	T	ENST00000323959	ENSG00000176102	CSTF3	FALSE	FALSE
chr11	33257890	G	A	ENST00000303296	ENSG00000110422	HIPK3	TRUE	FALSE
chr11	33257890	G	C	ENST00000303296	ENSG00000110422	HIPK3	TRUE	FALSE
chr11	33257890	G	T	ENST00000303296	ENSG00000110422	HIPK3	TRUE	FALSE
chr11	33257891	T	A	ENST00000303296	ENSG00000110422	HIPK3	TRUE	FALSE
chr11	33257891	T	C	ENST00000303296	ENSG00000110422	HIPK3	FALSE	FALSE
chr11	33257891	T	G	ENST00000303296	ENSG00000110422	HIPK3	TRUE	FALSE
chr11	33286411	A	C	ENST00000303296	ENSG00000110422	HIPK3	TRUE	FALSE
chr11	33286411	A	G	ENST00000303296	ENSG00000110422	HIPK3	TRUE	FALSE
chr11	33286411	A	T	ENST00000303296	ENSG00000110422	HIPK3	TRUE	FALSE
chr11	33286412	G	A	ENST00000303296	ENSG00000110422	HIPK3	TRUE	FALSE
chr11	33286412	G	C	ENST00000303296	ENSG00000110422	HIPK3	TRUE	FALSE
chr11	33286412	G	T	ENST00000303296	ENSG00000110422	HIPK3	TRUE	FALSE
chr11	33286422	C	A	ENST00000303296	ENSG00000110422	HIPK3	FALSE	FALSE
chr11	33286422	C	G	ENST00000303296	ENSG00000110422	HIPK3	FALSE	FALSE
chr11	33286424	C	T	ENST00000303296	ENSG00000110422	HIPK3	FALSE	FALSE
chr11	33286431	T	A	ENST00000303296	ENSG00000110422	HIPK3	FALSE	FALSE
chr11	33286438	C	A	ENST00000303296	ENSG00000110422	HIPK3	FALSE	FALSE
chr11	33286438	C	G	ENST00000303296	ENSG00000110422	HIPK3	FALSE	FALSE
chr11	33286447	T	A	ENST00000303296	ENSG00000110422	HIPK3	FALSE	FALSE
chr11	33286447	T	G	ENST00000303296	ENSG00000110422	HIPK3	FALSE	FALSE
chr11	33286453	T	A	ENST00000303296	ENSG00000110422	HIPK3	FALSE	FALSE
chr11	33286453	T	G	ENST00000303296	ENSG00000110422	HIPK3	FALSE	FALSE
chr11	33286454	C	T	ENST00000303296	ENSG00000110422	HIPK3	FALSE	FALSE
chr11	33286460	C	T	ENST00000303296	ENSG00000110422	HIPK3	FALSE	FALSE
chr11	33286464	C	A	ENST00000303296	ENSG00000110422	HIPK3	FALSE	FALSE
chr11	33286464	C	G	ENST00000303296	ENSG00000110422	HIPK3	FALSE	FALSE
chr11	33286477	T	A	ENST00000303296	ENSG00000110422	HIPK3		FALSE
chr11	33286484	A	T	ENST00000303296	ENSG00000110422	HIPK3		FALSE
chr11	33286487	A	T	ENST00000303296	ENSG00000110422	HIPK3
chr11	33286493	A	T	ENST00000303296	ENSG00000110422	HIPK3
chr11	33286499	G	T	ENST00000303296	ENSG00000110422	HIPK3
chr11	33286513	T	A	ENST00000303296	ENSG00000110422	HIPK3	TRUE	TRUE
chr11	33286520	C	T	ENST00000303296	ENSG00000110422	HIPK3	TRUE	TRUE
chr11	33286523	G	T	ENST00000303296	ENSG00000110422	HIPK3	TRUE	TRUE
chr11	33286526	A	T	ENST00000303296	ENSG00000110422	HIPK3	TRUE	TRUE
chr11	33286534	T	A	ENST00000303296	ENSG00000110422	HIPK3	TRUE	TRUE
chr11	33286534	T	G	ENST00000303296	ENSG00000110422	HIPK3	TRUE	TRUE
chr11	33286546	T	A	ENST00000303296	ENSG00000110422	HIPK3	TRUE	TRUE
chr11	33286546	T	G	ENST00000303296	ENSG00000110422	HIPK3	TRUE	TRUE
chr11	33286556	A	T	ENST00000303296	ENSG00000110422	HIPK3	TRUE	TRUE
chr11	33286565	G	T	ENST00000303296	ENSG00000110422	HIPK3	TRUE	TRUE
chr11	33286586	A	T	ENST00000303296	ENSG00000110422	HIPK3	TRUE	TRUE
chr11	33286601	C	T	ENST00000303296	ENSG00000110422	HIPK3	TRUE	TRUE
chr11	33286607	A	T	ENST00000303296	ENSG00000110422	HIPK3	TRUE	TRUE
chr11	33286622	A	T	ENST00000303296	ENSG00000110422	HIPK3	TRUE	TRUE
chr11	33286628	C	T	ENST00000303296	ENSG00000110422	HIPK3	TRUE	TRUE
chr11	33286631	G	T	ENST00000303296	ENSG00000110422	HIPK3	TRUE	TRUE
chr11	33286644	C	A	ENST00000303296	ENSG00000110422	HIPK3	TRUE	TRUE
chr11	33286644	C	G	ENST00000303296	ENSG00000110422	HIPK3	TRUE	TRUE
chr11	33286647	T	A	ENST00000303296	ENSG00000110422	HIPK3	TRUE	TRUE
chr11	33286649	C	T	ENST00000303296	ENSG00000110422	HIPK3	TRUE	TRUE
chr11	33286668	T	A	ENST00000303296	ENSG00000110422	HIPK3	TRUE	TRUE
chr11	33286670	A	T	ENST00000303296	ENSG00000110422	HIPK3	TRUE	TRUE
chr11	33286691	A	T	ENST00000303296	ENSG00000110422	HIPK3	TRUE	TRUE
chr11	33286706	C	T	ENST00000303296	ENSG00000110422	HIPK3	TRUE	TRUE
chr11	33286712	C	T	ENST00000303296	ENSG00000110422	HIPK3	TRUE	TRUE
chr11	33286715	C	T	ENST00000303296	ENSG00000110422	HIPK3	TRUE	TRUE
chr11	33286727	C	T	ENST00000303296	ENSG00000110422	HIPK3	TRUE	TRUE
chr11	33286736	C	T	ENST00000303296	ENSG00000110422	HIPK3	TRUE	TRUE
chr11	33286749	G	A	ENST00000303296	ENSG00000110422	HIPK3	TRUE	TRUE
chr11	33286750	G	A	ENST00000303296	ENSG00000110422	HIPK3	TRUE	TRUE
chr11	33286751	C	T	ENST00000303296	ENSG00000110422	HIPK3	TRUE	TRUE
chr11	33286757	A	T	ENST00000303296	ENSG00000110422	HIPK3	TRUE	TRUE
chr11	33286761	T	A	ENST00000303296	ENSG00000110422	HIPK3	TRUE	TRUE
chr11	33286772	G	T	ENST00000303296	ENSG00000110422	HIPK3	TRUE	TRUE
chr11	33286781	C	T	ENST00000303296	ENSG00000110422	HIPK3	TRUE	TRUE
chr11	33286784	C	T	ENST00000303296	ENSG00000110422	HIPK3	TRUE	TRUE
chr11	33286789	T	A	ENST00000303296	ENSG00000110422	HIPK3	TRUE	TRUE
chr11	33286790	G	T	ENST00000303296	ENSG00000110422	HIPK3	TRUE	TRUE
chr11	33286794	T	A	ENST00000303296	ENSG00000110422	HIPK3	TRUE	TRUE
chr11	33286796	A	T	ENST00000303296	ENSG00000110422	HIPK3	TRUE	TRUE
chr11	33286802	A	T	ENST00000303296	ENSG00000110422	HIPK3	TRUE	TRUE
chr11	33286808	G	T	ENST00000303296	ENSG00000110422	HIPK3	TRUE	TRUE
chr11	33286811	G	T	ENST00000303296	ENSG00000110422	HIPK3	TRUE	TRUE
chr11	33286815	T	A	ENST00000303296	ENSG00000110422	HIPK3	TRUE	TRUE
chr11	33286838	C	T	ENST00000303296	ENSG00000110422	HIPK3	TRUE	TRUE
chr11	33286850	G	T	ENST00000303296	ENSG00000110422	HIPK3	TRUE	TRUE
chr11	33286854	T	A	ENST00000303296	ENSG00000110422	HIPK3	TRUE	TRUE
chr11	33286875	T	A	ENST00000303296	ENSG00000110422	HIPK3	TRUE	TRUE
chr11	33286877	C	T	ENST00000303296	ENSG00000110422	HIPK3	TRUE	TRUE
chr11	33286889	G	T	ENST00000303296	ENSG00000110422	HIPK3	TRUE	TRUE
chr11	33286922	G	T	ENST00000303296	ENSG00000110422	HIPK3	TRUE	TRUE
chr11	33286926	C	A	ENST00000303296	ENSG00000110422	HIPK3	TRUE	TRUE
chr11	33286926	C	G	ENST00000303296	ENSG00000110422	HIPK3	TRUE	TRUE
chr11	33286928	A	T	ENST00000303296	ENSG00000110422	HIPK3	TRUE	TRUE
chr11	33286931	C	T	ENST00000303296	ENSG00000110422	HIPK3	TRUE	TRUE
chr11	33286939	T	A	ENST00000303296	ENSG00000110422	HIPK3	TRUE	TRUE
chr11	33286946	G	T	ENST00000303296	ENSG00000110422	HIPK3	TRUE	TRUE
chr11	33286949	G	T	ENST00000303296	ENSG00000110422	HIPK3	TRUE	TRUE
chr11	33286960	T	A	ENST00000303296	ENSG00000110422	HIPK3	TRUE	TRUE
chr11	33286960	T	G	ENST00000303296	ENSG00000110422	HIPK3	TRUE	TRUE
chr11	33286961	C	T	ENST00000303296	ENSG00000110422	HIPK3	TRUE	TRUE
chr11	33286965	T	A	ENST00000303296	ENSG00000110422	HIPK3	TRUE	TRUE
chr11	33286965	T	G	ENST00000303296	ENSG00000110422	HIPK3	TRUE	TRUE
chr11	33286970	C	T	ENST00000303296	ENSG00000110422	HIPK3	TRUE	TRUE
chr11	33286976	G	T	ENST00000303296	ENSG00000110422	HIPK3	TRUE	TRUE
chr11	33286983	T	A	ENST00000303296	ENSG00000110422	HIPK3	TRUE	TRUE
chr11	33286983	T	G	ENST00000303296	ENSG00000110422	HIPK3	TRUE	TRUE
chr11	33286987	C	A	ENST00000303296	ENSG00000110422	HIPK3	TRUE	TRUE
chr11	33286994	A	T	ENST00000303296	ENSG00000110422	HIPK3	TRUE	TRUE
chr11	33287005	C	A	ENST00000303296	ENSG00000110422	HIPK3	TRUE	TRUE
chr11	33287005	C	G	ENST00000303296	ENSG00000110422	HIPK3	TRUE	TRUE
chr11	33287006	G	T	ENST00000303296	ENSG00000110422	HIPK3	TRUE	TRUE
chr11	33287027	C	T	ENST00000303296	ENSG00000110422	HIPK3	TRUE	TRUE
chr11	33287042	C	T	ENST00000303296	ENSG00000110422	HIPK3	TRUE	TRUE
chr11	33287051	A	T	ENST00000303296	ENSG00000110422	HIPK3	TRUE	TRUE
chr11	33287056	C	A	ENST00000303296	ENSG00000110422	HIPK3	TRUE	TRUE
chr11	33287058	G	A	ENST00000303296	ENSG00000110422	HIPK3	TRUE	TRUE
chr11	33287059	G	A	ENST00000303296	ENSG00000110422	HIPK3	TRUE	TRUE
chr11	33287060	A	T	ENST00000303296	ENSG00000110422	HIPK3	TRUE	TRUE
chr11	33287063	A	T	ENST00000303296	ENSG00000110422	HIPK3	TRUE	TRUE
chr11	33287075	G	T	ENST00000303296	ENSG00000110422	HIPK3	TRUE	TRUE
chr11	33287090	A	T	ENST00000303296	ENSG00000110422	HIPK3	TRUE	TRUE
chr11	33287097	T	A	ENST00000303296	ENSG00000110422	HIPK3	TRUE	TRUE
chr11	33287099	A	T	ENST00000303296	ENSG00000110422	HIPK3	TRUE	TRUE
chr11	33287116	T	A	ENST00000303296	ENSG00000110422	HIPK3	TRUE	TRUE
chr11	33287116	T	G	ENST00000303296	ENSG00000110422	HIPK3	TRUE	TRUE
chr11	33287123	C	T	ENST00000303296	ENSG00000110422	HIPK3	TRUE	TRUE
chr11	33287129	C	T	ENST00000303296	ENSG00000110422	HIPK3	TRUE	TRUE
chr11	33287135	G	T	ENST00000303296	ENSG00000110422	HIPK3	TRUE	TRUE
chr11	33287148	T	A	ENST00000303296	ENSG00000110422	HIPK3	TRUE	TRUE
chr11	33287148	T	G	ENST00000303296	ENSG00000110422	HIPK3	TRUE	TRUE
chr11	33287165	G	T	ENST00000303296	ENSG00000110422	HIPK3	TRUE	TRUE
chr11	33287177	G	T	ENST00000303296	ENSG00000110422	HIPK3	TRUE	TRUE
chr11	33287182	T	A	ENST00000303296	ENSG00000110422	HIPK3	TRUE	TRUE
chr11	33287182	T	G	ENST00000303296	ENSG00000110422	HIPK3	TRUE	TRUE
chr11	33287192	C	T	ENST00000303296	ENSG00000110422	HIPK3	TRUE	TRUE
chr11	33287200	T	A	ENST00000303296	ENSG00000110422	HIPK3
chr11	33287200	T	G	ENST00000303296	ENSG00000110422	HIPK3
chr11	33287201	G	T	ENST00000303296	ENSG00000110422	HIPK3
chr11	33287206	C	A	ENST00000303296	ENSG00000110422	HIPK3
chr11	33287210	C	T	ENST00000303296	ENSG00000110422	HIPK3
chr11	33287230	T	A	ENST00000303296	ENSG00000110422	HIPK3
chr11	33287232	T	A	ENST00000303296	ENSG00000110422	HIPK3
chr11	33287232	T	G	ENST00000303296	ENSG00000110422	HIPK3
chr11	33287240	G	T	ENST00000303296	ENSG00000110422	HIPK3
chr11	33287249	G	T	ENST00000303296	ENSG00000110422	HIPK3
chr11	33287252	C	T	ENST00000303296	ENSG00000110422	HIPK3
chr11	33287259	T	A	ENST00000303296	ENSG00000110422	HIPK3
chr11	33287263	T	A	ENST00000303296	ENSG00000110422	HIPK3
chr11	33287263	T	G	ENST00000303296	ENSG00000110422	HIPK3
chr11	33287273	A	T	ENST00000303296	ENSG00000110422	HIPK3
chr11	33287276	C	T	ENST00000303296	ENSG00000110422	HIPK3
chr11	33287282	A	T	ENST00000303296	ENSG00000110422	HIPK3
chr11	33287303	A	T	ENST00000303296	ENSG00000110422	HIPK3
chr11	33287324	C	T	ENST00000303296	ENSG00000110422	HIPK3	TRUE	TRUE
chr11	33287327	C	T	ENST00000303296	ENSG00000110422	HIPK3	TRUE	TRUE
chr11	33287345	A	T	ENST00000303296	ENSG00000110422	HIPK3	TRUE	TRUE
chr11	33287348	A	T	ENST00000303296	ENSG00000110422	HIPK3	TRUE	TRUE
chr11	33287352	T	A	ENST00000303296	ENSG00000110422	HIPK3	TRUE	TRUE
chr11	33287354	A	T	ENST00000303296	ENSG00000110422	HIPK3	TRUE	TRUE
chr11	33287367	T	A	ENST00000303296	ENSG00000110422	HIPK3	TRUE	TRUE
chr11	33287367	T	G	ENST00000303296	ENSG00000110422	HIPK3	TRUE	TRUE
chr11	33287384	A	T	ENST00000303296	ENSG00000110422	HIPK3	TRUE	TRUE
chr11	33287390	G	T	ENST00000303296	ENSG00000110422	HIPK3	TRUE	TRUE
chr11	33287403	T	A	ENST00000303296	ENSG00000110422	HIPK3	TRUE	TRUE
chr11	33287420	C	T	ENST00000303296	ENSG00000110422	HIPK3	TRUE	TRUE
chr11	33287428	C	A	ENST00000303296	ENSG00000110422	HIPK3	TRUE	TRUE
chr11	33287428	C	G	ENST00000303296	ENSG00000110422	HIPK3	TRUE	TRUE
chr11	33287435	A	T	ENST00000303296	ENSG00000110422	HIPK3	TRUE	TRUE
chr11	33287454	C	A	ENST00000303296	ENSG00000110422	HIPK3	TRUE	TRUE
chr11	33287469	C	A	ENST00000303296	ENSG00000110422	HIPK3	TRUE	TRUE
chr11	33287469	C	G	ENST00000303296	ENSG00000110422	HIPK3	TRUE	TRUE
chr11	33287471	A	T	ENST00000303296	ENSG00000110422	HIPK3	TRUE	TRUE
chr11	33287482	T	A	ENST00000303296	ENSG00000110422	HIPK3	TRUE	TRUE
chr11	33287484	C	A	ENST00000303296	ENSG00000110422	HIPK3	TRUE	TRUE
chr11	33287484	C	G	ENST00000303296	ENSG00000110422	HIPK3	TRUE	TRUE
chr11	33287491	T	A	ENST00000303296	ENSG00000110422	HIPK3	TRUE	TRUE
chr11	33287491	T	G	ENST00000303296	ENSG00000110422	HIPK3	TRUE	TRUE
chr11	33287495	C	T	ENST00000303296	ENSG00000110422	HIPK3	TRUE	TRUE
chr11	33287506	C	A	ENST00000303296	ENSG00000110422	HIPK3	TRUE	TRUE
chr11	33287506	C	G	ENST00000303296	ENSG00000110422	HIPK3	TRUE	TRUE
chr11	33287509	C	A	ENST00000303296	ENSG00000110422	HIPK3	TRUE	TRUE
chr11	33287509	C	G	ENST00000303296	ENSG00000110422	HIPK3	TRUE	TRUE
chr11	33287510	A	T	ENST00000303296	ENSG00000110422	HIPK3	TRUE	TRUE
chr11	33287512	G	A	ENST00000303296	ENSG00000110422	HIPK3	TRUE	FALSE
chr11	33287512	G	C	ENST00000303296	ENSG00000110422	HIPK3	TRUE	FALSE
chr11	33287512	G	T	ENST00000303296	ENSG00000110422	HIPK3	TRUE	FALSE
chr11	33287513	T	A	ENST00000303296	ENSG00000110422	HIPK3	TRUE	FALSE
chr11	33287513	T	C	ENST00000303296	ENSG00000110422	HIPK3	FALSE	FALSE
chr11	33287513	T	G	ENST00000303296	ENSG00000110422	HIPK3	TRUE	FALSE
chr11	33328508	A	C	ENST00000303296	ENSG00000110422	HIPK3	TRUE	FALSE
chr11	33328508	A	G	ENST00000303296	ENSG00000110422	HIPK3	TRUE	FALSE
chr11	33328508	A	T	ENST00000303296	ENSG00000110422	HIPK3	TRUE	FALSE
chr11	33328509	G	A	ENST00000303296	ENSG00000110422	HIPK3	TRUE	FALSE
chr11	33328509	G	C	ENST00000303296	ENSG00000110422	HIPK3	TRUE	FALSE
chr11	33328509	G	T	ENST00000303296	ENSG00000110422	HIPK3	TRUE	FALSE
chr11	33328517	G	T	ENST00000303296	ENSG00000110422	HIPK3	TRUE	TRUE
chr11	33328527	T	A	ENST00000303296	ENSG00000110422	HIPK3	TRUE	TRUE
chr11	33328533	T	A	ENST00000303296	ENSG00000110422	HIPK3	TRUE	TRUE
chr11	33328543	T	A	ENST00000303296	ENSG00000110422	HIPK3	TRUE	TRUE
chr11	33328544	G	T	ENST00000303296	ENSG00000110422	HIPK3	TRUE	TRUE
chr11	33328560	G	A	ENST00000303296	ENSG00000110422	HIPK3	TRUE	TRUE
chr11	33328561	G	A	ENST00000303296	ENSG00000110422	HIPK3	TRUE	TRUE
chr11	33328563	C	A	ENST00000303296	ENSG00000110422	HIPK3	TRUE	TRUE
chr11	33328563	C	G	ENST00000303296	ENSG00000110422	HIPK3	TRUE	TRUE
chr11	33328566	T	A	ENST00000303296	ENSG00000110422	HIPK3	TRUE	TRUE
chr11	33328568	G	T	ENST00000303296	ENSG00000110422	HIPK3	TRUE	TRUE
chr11	33328573	T	A	ENST00000303296	ENSG00000110422	HIPK3	TRUE	TRUE
chr11	33328583	G	T	ENST00000303296	ENSG00000110422	HIPK3	TRUE	TRUE
chr11	33328587	T	A	ENST00000303296	ENSG00000110422	HIPK3	TRUE	TRUE
chr11	33328587	T	G	ENST00000303296	ENSG00000110422	HIPK3	TRUE	TRUE
chr11	33328595	G	T	ENST00000303296	ENSG00000110422	HIPK3	TRUE	TRUE
chr11	33328599	G	A	ENST00000303296	ENSG00000110422	HIPK3	TRUE	TRUE
chr11	33328600	G	A	ENST00000303296	ENSG00000110422	HIPK3	TRUE	TRUE
chr11	33328609	C	A	ENST00000303296	ENSG00000110422	HIPK3	TRUE	TRUE
chr11	33328609	C	G	ENST00000303296	ENSG00000110422	HIPK3	TRUE	TRUE
chr11	33328613	G	T	ENST00000303296	ENSG00000110422	HIPK3	TRUE	TRUE
chr11	33328620	T	A	ENST00000303296	ENSG00000110422	HIPK3	TRUE	TRUE
chr11	33328622	G	T	ENST00000303296	ENSG00000110422	HIPK3	TRUE	TRUE
chr11	33328627	T	A	ENST00000303296	ENSG00000110422	HIPK3	TRUE	TRUE
chr11	33328627	T	G	ENST00000303296	ENSG00000110422	HIPK3	TRUE	TRUE
chr11	33328631	C	T	ENST00000303296	ENSG00000110422	HIPK3	TRUE	TRUE
chr11	33328634	G	A	ENST00000303296	ENSG00000110422	HIPK3	TRUE	FALSE
chr11	33328634	G	C	ENST00000303296	ENSG00000110422	HIPK3	TRUE	FALSE
chr11	33328634	G	T	ENST00000303296	ENSG00000110422	HIPK3	TRUE	FALSE
chr11	33328635	T	A	ENST00000303296	ENSG00000110422	HIPK3	TRUE	FALSE
chr11	33328635	T	C	ENST00000303296	ENSG00000110422	HIPK3	TRUE	FALSE
chr11	33328635	T	G	ENST00000303296	ENSG00000110422	HIPK3	TRUE	FALSE
chr11	33337073	A	C	ENST00000303296	ENSG00000110422	HIPK3	TRUE	FALSE
chr11	33337073	A	G	ENST00000303296	ENSG00000110422	HIPK3	TRUE	FALSE
chr11	33337073	A	T	ENST00000303296	ENSG00000110422	HIPK3	TRUE	FALSE
chr11	33337074	G	A	ENST00000303296	ENSG00000110422	HIPK3	TRUE	FALSE
chr11	33337074	G	C	ENST00000303296	ENSG00000110422	HIPK3	TRUE	FALSE
chr11	33337074	G	T	ENST00000303296	ENSG00000110422	HIPK3	TRUE	FALSE
chr11	33337078	C	T	ENST00000303296	ENSG00000110422	HIPK3	TRUE	TRUE
chr11	33337083	C	A	ENST00000303296	ENSG00000110422	HIPK3	TRUE	TRUE
chr11	33337083	C	G	ENST00000303296	ENSG00000110422	HIPK3	TRUE	TRUE
chr11	33337090	C	T	ENST00000303296	ENSG00000110422	HIPK3	TRUE	TRUE
chr11	33337096	C	T	ENST00000303296	ENSG00000110422	HIPK3	TRUE	TRUE
chr11	33337103	T	A	ENST00000303296	ENSG00000110422	HIPK3	TRUE	TRUE
chr11	33337108	G	T	ENST00000303296	ENSG00000110422	HIPK3	TRUE	TRUE
chr11	33337111	G	T	ENST00000303296	ENSG00000110422	HIPK3	TRUE	TRUE
chr11	33337114	C	T	ENST00000303296	ENSG00000110422	HIPK3	TRUE	TRUE
chr11	33337118	T	A	ENST00000303296	ENSG00000110422	HIPK3	TRUE	TRUE
chr11	33337121	T	A	ENST00000303296	ENSG00000110422	HIPK3	TRUE	TRUE
chr11	33337121	T	G	ENST00000303296	ENSG00000110422	HIPK3	TRUE	TRUE
chr11	33337135	A	T	ENST00000303296	ENSG00000110422	HIPK3	TRUE	TRUE
chr11	33337144	A	T	ENST00000303296	ENSG00000110422	HIPK3	TRUE	TRUE
chr11	33337155	C	A	ENST00000303296	ENSG00000110422	HIPK3	TRUE	TRUE
chr11	33337156	A	T	ENST00000303296	ENSG00000110422	HIPK3	TRUE	TRUE
chr11	33337159	G	T	ENST00000303296	ENSG00000110422	HIPK3	TRUE	TRUE
chr11	33337184	G	A	ENST00000303296	ENSG00000110422	HIPK3	TRUE	TRUE
chr11	33337185	G	A	ENST00000303296	ENSG00000110422	HIPK3	TRUE	TRUE
chr11	33337186	A	T	ENST00000303296	ENSG00000110422	HIPK3	TRUE	TRUE
chr11	33337190	T	A	ENST00000303296	ENSG00000110422	HIPK3	TRUE	TRUE
chr11	33337190	T	G	ENST00000303296	ENSG00000110422	HIPK3	TRUE	TRUE
chr11	33337192	A	T	ENST00000303296	ENSG00000110422	HIPK3	TRUE	TRUE
chr11	33337195	G	A	ENST00000303296	ENSG00000110422	HIPK3	TRUE	FALSE
chr11	33337195	G	C	ENST00000303296	ENSG00000110422	HIPK3	TRUE	FALSE
chr11	33337195	G	T	ENST00000303296	ENSG00000110422	HIPK3	TRUE	FALSE
chr11	33337196	T	A	ENST00000303296	ENSG00000110422	HIPK3	TRUE	FALSE
chr11	33337196	T	C	ENST00000303296	ENSG00000110422	HIPK3	TRUE	FALSE
chr11	33337196	T	G	ENST00000303296	ENSG00000110422	HIPK3	TRUE	FALSE
chr11	33338755	A	C	ENST00000303296	ENSG00000110422	HIPK3	TRUE	FALSE
chr11	33338755	A	G	ENST00000303296	ENSG00000110422	HIPK3	TRUE	FALSE
chr11	33338755	A	T	ENST00000303296	ENSG00000110422	HIPK3	TRUE	FALSE
chr11	33338756	G	A	ENST00000303296	ENSG00000110422	HIPK3	TRUE	FALSE
chr11	33338756	G	C	ENST00000303296	ENSG00000110422	HIPK3	TRUE	FALSE
chr11	33338756	G	T	ENST00000303296	ENSG00000110422	HIPK3	TRUE	FALSE
chr11	33338761	T	A	ENST00000303296	ENSG00000110422	HIPK3	TRUE	TRUE
chr11	33338763	G	T	ENST00000303296	ENSG00000110422	HIPK3	TRUE	TRUE
chr11	33338766	G	T	ENST00000303296	ENSG00000110422	HIPK3	TRUE	TRUE
chr11	33338772	G	T	ENST00000303296	ENSG00000110422	HIPK3	TRUE	TRUE
chr11	33338778	G	T	ENST00000303296	ENSG00000110422	HIPK3	TRUE	TRUE
chr11	33338784	G	T	ENST00000303296	ENSG00000110422	HIPK3	TRUE	TRUE
chr11	33338790	A	T	ENST00000303296	ENSG00000110422	HIPK3	TRUE	TRUE
chr11	33338796	A	T	ENST00000303296	ENSG00000110422	HIPK3	TRUE	TRUE
chr11	33338799	G	T	ENST00000303296	ENSG00000110422	HIPK3	TRUE	TRUE
chr11	33338805	A	T	ENST00000303296	ENSG00000110422	HIPK3	TRUE	TRUE
chr11	33338808	A	T	ENST00000303296	ENSG00000110422	HIPK3	TRUE	TRUE
chr11	33338813	C	A	ENST00000303296	ENSG00000110422	HIPK3	TRUE	TRUE
chr11	33338813	C	G	ENST00000303296	ENSG00000110422	HIPK3	TRUE	TRUE
chr11	33338844	G	A	ENST00000303296	ENSG00000110422	HIPK3	TRUE	FALSE
chr11	33338844	G	C	ENST00000303296	ENSG00000110422	HIPK3	TRUE	TRUE
chr11	33338844	G	T	ENST00000303296	ENSG00000110422	HIPK3	TRUE	FALSE
chr11	33338845	T	A	ENST00000303296	ENSG00000110422	HIPK3	TRUE	TRUE
chr11	33338845	T	C	ENST00000303296	ENSG00000110422	HIPK3	FALSE	FALSE
chr11	33338845	T	G	ENST00000303296	ENSG00000110422	HIPK3	TRUE	TRUE
chr11	33339348	A	C	ENST00000303296	ENSG00000110422	HIPK3	TRUE	FALSE
chr11	33339348	A	G	ENST00000303296	ENSG00000110422	HIPK3	TRUE	FALSE
chr11	33339348	A	T	ENST00000303296	ENSG00000110422	HIPK3	TRUE	FALSE
chr11	33339349	G	A	ENST00000303296	ENSG00000110422	HIPK3	TRUE	FALSE
chr11	33339349	G	C	ENST00000303296	ENSG00000110422	HIPK3	TRUE	FALSE
chr11	33339349	G	T	ENST00000303296	ENSG00000110422	HIPK3	TRUE	FALSE
chr11	33339369	T	A	ENST00000303296	ENSG00000110422	HIPK3
chr11	33339371	G	T	ENST00000303296	ENSG00000110422	HIPK3
chr11	33339374	G	T	ENST00000303296	ENSG00000110422	HIPK3
chr11	33339387	T	A	ENST00000303296	ENSG00000110422	HIPK3
chr11	33339392	G	T	ENST00000303296	ENSG00000110422	HIPK3
chr11	33339395	A	T	ENST00000303296	ENSG00000110422	HIPK3
chr11	33339404	A	T	ENST00000303296	ENSG00000110422	HIPK3	TRUE	TRUE
chr11	33339407	A	T	ENST00000303296	ENSG00000110422	HIPK3	TRUE	TRUE
chr11	33339410	G	T	ENST00000303296	ENSG00000110422	HIPK3	TRUE	TRUE
chr11	33339426	T	A	ENST00000303296	ENSG00000110422	HIPK3	TRUE	TRUE
chr11	33339428	A	T	ENST00000303296	ENSG00000110422	HIPK3	TRUE	TRUE
chr11	33339431	A	T	ENST00000303296	ENSG00000110422	HIPK3	TRUE	TRUE
chr11	33339438	T	A	ENST00000303296	ENSG00000110422	HIPK3	TRUE	TRUE
chr11	33339456	T	A	ENST00000303296	ENSG00000110422	HIPK3	TRUE	TRUE
chr11	33339456	T	G	ENST00000303296	ENSG00000110422	HIPK3	TRUE	TRUE
chr11	33339458	A	T	ENST00000303296	ENSG00000110422	HIPK3	TRUE	TRUE
chr11	33339473	G	T	ENST00000303296	ENSG00000110422	HIPK3	TRUE	TRUE
chr11	33339503	A	T	ENST00000303296	ENSG00000110422	HIPK3	TRUE	TRUE
chr11	33339535	G	A	ENST00000303296	ENSG00000110422	HIPK3	FALSE	FALSE
chr11	33339535	G	C	ENST00000303296	ENSG00000110422	HIPK3	FALSE	FALSE
chr11	33339535	G	T	ENST00000303296	ENSG00000110422	HIPK3	FALSE	FALSE
chr11	33339536	T	A	ENST00000303296	ENSG00000110422	HIPK3	FALSE	FALSE
chr11	33339536	T	C	ENST00000303296	ENSG00000110422	HIPK3	FALSE	FALSE
chr11	33339536	T	G	ENST00000303296	ENSG00000110422	HIPK3	FALSE	FALSE
chr11	33340966	A	C	ENST00000303296	ENSG00000110422	HIPK3	TRUE	FALSE
chr11	33340966	A	G	ENST00000303296	ENSG00000110422	HIPK3	TRUE	FALSE
chr11	33340966	A	T	ENST00000303296	ENSG00000110422	HIPK3	TRUE	FALSE
chr11	33340967	G	A	ENST00000303296	ENSG00000110422	HIPK3	TRUE	FALSE
chr11	33340967	G	C	ENST00000303296	ENSG00000110422	HIPK3	TRUE	FALSE
chr11	33340967	G	T	ENST00000303296	ENSG00000110422	HIPK3	TRUE	FALSE
chr11	33340972	A	T	ENST00000303296	ENSG00000110422	HIPK3	TRUE	TRUE
chr11	33340980	T	A	ENST00000303296	ENSG00000110422	HIPK3	TRUE	TRUE
chr11	33341001	T	A	ENST00000303296	ENSG00000110422	HIPK3	TRUE	TRUE
chr11	33341002	A	T	ENST00000303296	ENSG00000110422	HIPK3	TRUE	TRUE
chr11	33341018	C	A	ENST00000303296	ENSG00000110422	HIPK3	TRUE	TRUE
chr11	33341018	C	G	ENST00000303296	ENSG00000110422	HIPK3	TRUE	TRUE
chr11	33341022	T	A	ENST00000303296	ENSG00000110422	HIPK3	TRUE	TRUE
chr11	33341041	A	T	ENST00000303296	ENSG00000110422	HIPK3	TRUE	TRUE
chr11	33341048	C	A	ENST00000303296	ENSG00000110422	HIPK3	TRUE	TRUE
chr11	33341048	C	G	ENST00000303296	ENSG00000110422	HIPK3	TRUE	TRUE
chr11	33341054	T	A	ENST00000303296	ENSG00000110422	HIPK3	TRUE	TRUE
chr11	33341054	T	G	ENST00000303296	ENSG00000110422	HIPK3	TRUE	TRUE
chr11	33341056	A	T	ENST00000303296	ENSG00000110422	HIPK3	TRUE	TRUE
chr11	33341069	C	A	ENST00000303296	ENSG00000110422	HIPK3	TRUE	TRUE
chr11	33341069	C	G	ENST00000303296	ENSG00000110422	HIPK3	TRUE	TRUE
chr11	33341104	A	T	ENST00000303296	ENSG00000110422	HIPK3	TRUE	TRUE
chr11	33341110	G	T	ENST00000303296	ENSG00000110422	HIPK3	TRUE	TRUE
chr11	33341117	T	A	ENST00000303296	ENSG00000110422	HIPK3	TRUE	TRUE
chr11	33341117	T	G	ENST00000303296	ENSG00000110422	HIPK3	TRUE	TRUE
chr11	33341119	A	T	ENST00000303296	ENSG00000110422	HIPK3	TRUE	TRUE
chr11	33341125	C	T	ENST00000303296	ENSG00000110422	HIPK3	TRUE	TRUE
chr11	33341128	G	A	ENST00000303296	ENSG00000110422	HIPK3	TRUE	TRUE
chr11	33341128	G	C	ENST00000303296	ENSG00000110422	HIPK3	TRUE	TRUE
chr11	33341128	G	T	ENST00000303296	ENSG00000110422	HIPK3	TRUE	TRUE
chr11	33341129	T	A	ENST00000303296	ENSG00000110422	HIPK3	TRUE	TRUE
chr11	33341129	T	C	ENST00000303296	ENSG00000110422	HIPK3	FALSE	FALSE
chr11	33341129	T	G	ENST00000303296	ENSG00000110422	HIPK3	TRUE	TRUE
chr11	33341561	A	C	ENST00000303296	ENSG00000110422	HIPK3	TRUE	FALSE
chr11	33341561	A	G	ENST00000303296	ENSG00000110422	HIPK3	TRUE	FALSE
chr11	33341561	A	T	ENST00000303296	ENSG00000110422	HIPK3	TRUE	FALSE
chr11	33341562	G	A	ENST00000303296	ENSG00000110422	HIPK3	TRUE	FALSE
chr11	33341562	G	C	ENST00000303296	ENSG00000110422	HIPK3	TRUE	FALSE
chr11	33341562	G	T	ENST00000303296	ENSG00000110422	HIPK3	TRUE	FALSE
chr11	33341567	T	A	ENST00000303296	ENSG00000110422	HIPK3	TRUE	TRUE
chr11	33341585	C	A	ENST00000303296	ENSG00000110422	HIPK3	TRUE	TRUE
chr11	33341585	C	G	ENST00000303296	ENSG00000110422	HIPK3	TRUE	TRUE
chr11	33341599	G	T	ENST00000303296	ENSG00000110422	HIPK3	TRUE	TRUE
chr11	33341611	C	T	ENST00000303296	ENSG00000110422	HIPK3	TRUE	TRUE
chr11	33341617	G	T	ENST00000303296	ENSG00000110422	HIPK3	TRUE	TRUE
chr11	33341626	C	T	ENST00000303296	ENSG00000110422	HIPK3	TRUE	TRUE
chr11	33341637	T	A	ENST00000303296	ENSG00000110422	HIPK3	TRUE	TRUE
chr11	33341650	C	T	ENST00000303296	ENSG00000110422	HIPK3	TRUE	TRUE
chr11	33341653	C	T	ENST00000303296	ENSG00000110422	HIPK3	TRUE	TRUE
chr11	33341660	T	A	ENST00000303296	ENSG00000110422	HIPK3	TRUE	TRUE
chr11	33341670	T	A	ENST00000303296	ENSG00000110422	HIPK3	TRUE	TRUE
chr11	33341683	C	T	ENST00000303296	ENSG00000110422	HIPK3	TRUE	TRUE
chr11	33341687	G	A	ENST00000303296	ENSG00000110422	HIPK3	TRUE	FALSE
chr11	33341687	G	C	ENST00000303296	ENSG00000110422	HIPK3	TRUE	FALSE
chr11	33341687	G	T	ENST00000303296	ENSG00000110422	HIPK3	TRUE	FALSE
chr11	33341688	T	A	ENST00000303296	ENSG00000110422	HIPK3	TRUE	FALSE
chr11	33341688	T	C	ENST00000303296	ENSG00000110422	HIPK3	TRUE	FALSE
chr11	33341688	T	G	ENST00000303296	ENSG00000110422	HIPK3	TRUE	FALSE
chr11	33347291	A	C	ENST00000303296	ENSG00000110422	HIPK3	TRUE	FALSE
chr11	33347291	A	G	ENST00000303296	ENSG00000110422	HIPK3	TRUE	FALSE
chr11	33347291	A	T	ENST00000303296	ENSG00000110422	HIPK3	TRUE	FALSE
chr11	33347292	G	A	ENST00000303296	ENSG00000110422	HIPK3	TRUE	FALSE
chr11	33347292	G	C	ENST00000303296	ENSG00000110422	HIPK3	TRUE	FALSE
chr11	33347292	G	T	ENST00000303296	ENSG00000110422	HIPK3	TRUE	FALSE
chr11	33347313	A	T	ENST00000303296	ENSG00000110422	HIPK3	TRUE	TRUE
chr11	33347327	T	A	ENST00000303296	ENSG00000110422	HIPK3	TRUE	TRUE
chr11	33347327	T	G	ENST00000303296	ENSG00000110422	HIPK3	TRUE	TRUE
chr11	33347329	C	A	ENST00000303296	ENSG00000110422	HIPK3	TRUE	TRUE
chr11	33347329	C	G	ENST00000303296	ENSG00000110422	HIPK3	TRUE	TRUE
chr11	33347364	C	T	ENST00000303296	ENSG00000110422	HIPK3	TRUE	TRUE
chr11	33347379	C	T	ENST00000303296	ENSG00000110422	HIPK3	TRUE	TRUE
chr11	33347388	C	T	ENST00000303296	ENSG00000110422	HIPK3	TRUE	TRUE
chr11	33347394	C	T	ENST00000303296	ENSG00000110422	HIPK3	TRUE	TRUE
chr11	33347400	G	T	ENST00000303296	ENSG00000110422	HIPK3	TRUE	TRUE
chr11	33347412	C	T	ENST00000303296	ENSG00000110422	HIPK3	TRUE	TRUE
chr11	33347415	G	A	ENST00000303296	ENSG00000110422	HIPK3	TRUE	FALSE
chr11	33347415	G	C	ENST00000303296	ENSG00000110422	HIPK3	TRUE	TRUE
chr11	33347415	G	T	ENST00000303296	ENSG00000110422	HIPK3	TRUE	FALSE
chr11	33347416	T	A	ENST00000303296	ENSG00000110422	HIPK3	TRUE	TRUE
chr11	33347416	T	C	ENST00000303296	ENSG00000110422	HIPK3	TRUE	FALSE
chr11	33347416	T	G	ENST00000303296	ENSG00000110422	HIPK3	TRUE	FALSE
chr11	33347627	A	C	ENST00000303296	ENSG00000110422	HIPK3	TRUE	FALSE
chr11	33347627	A	G	ENST00000303296	ENSG00000110422	HIPK3	TRUE	FALSE
chr11	33347627	A	T	ENST00000303296	ENSG00000110422	HIPK3	TRUE	FALSE
chr11	33347628	G	A	ENST00000303296	ENSG00000110422	HIPK3	TRUE	FALSE
chr11	33347628	G	C	ENST00000303296	ENSG00000110422	HIPK3	TRUE	FALSE
chr11	33347628	G	T	ENST00000303296	ENSG00000110422	HIPK3	TRUE	FALSE
chr11	33347633	G	A	ENST00000303296	ENSG00000110422	HIPK3	TRUE	TRUE
chr11	33347634	G	A	ENST00000303296	ENSG00000110422	HIPK3	TRUE	TRUE
chr11	33347641	A	T	ENST00000303296	ENSG00000110422	HIPK3	TRUE	TRUE
chr11	33347647	C	T	ENST00000303296	ENSG00000110422	HIPK3	TRUE	TRUE
chr11	33347650	C	T	ENST00000303296	ENSG00000110422	HIPK3	TRUE	TRUE
chr11	33347669	G	A	ENST00000303296	ENSG00000110422	HIPK3	TRUE	TRUE
chr11	33347670	G	A	ENST00000303296	ENSG00000110422	HIPK3	TRUE	TRUE
chr11	33347671	C	T	ENST00000303296	ENSG00000110422	HIPK3	TRUE	TRUE
chr11	33347674	C	T	ENST00000303296	ENSG00000110422	HIPK3	TRUE	TRUE
chr11	33347716	G	T	ENST00000303296	ENSG00000110422	HIPK3	TRUE	TRUE
chr11	33347732	C	A	ENST00000303296	ENSG00000110422	HIPK3	TRUE	TRUE
chr11	33347732	C	G	ENST00000303296	ENSG00000110422	HIPK3	TRUE	TRUE
chr11	33347743	G	T	ENST00000303296	ENSG00000110422	HIPK3	TRUE	TRUE
chr11	33347750	G	A	ENST00000303296	ENSG00000110422	HIPK3	TRUE	TRUE
chr11	33347751	G	A	ENST00000303296	ENSG00000110422	HIPK3	TRUE	TRUE
chr11	33347754	G	A	ENST00000303296	ENSG00000110422	HIPK3	TRUE	FALSE
chr11	33347754	G	C	ENST00000303296	ENSG00000110422	HIPK3	TRUE	FALSE
chr11	33347754	G	T	ENST00000303296	ENSG00000110422	HIPK3	TRUE	FALSE
chr11	33347755	T	A	ENST00000303296	ENSG00000110422	HIPK3	TRUE	FALSE
chr11	33347755	T	C	ENST00000303296	ENSG00000110422	HIPK3	TRUE	FALSE
chr11	33347755	T	G	ENST00000303296	ENSG00000110422	HIPK3	TRUE	FALSE
chr11	33347850	A	C	ENST00000303296	ENSG00000110422	HIPK3	TRUE	FALSE
chr11	33347850	A	G	ENST00000303296	ENSG00000110422	HIPK3	TRUE	FALSE
chr11	33347850	A	T	ENST00000303296	ENSG00000110422	HIPK3	TRUE	FALSE
chr11	33347851	G	A	ENST00000303296	ENSG00000110422	HIPK3	TRUE	FALSE
chr11	33347851	G	C	ENST00000303296	ENSG00000110422	HIPK3	TRUE	FALSE
chr11	33347851	G	T	ENST00000303296	ENSG00000110422	HIPK3	TRUE	FALSE
chr11	33347853	A	T	ENST00000303296	ENSG00000110422	HIPK3	TRUE	TRUE
chr11	33347863	C	A	ENST00000303296	ENSG00000110422	HIPK3	TRUE	TRUE
chr11	33347863	C	G	ENST00000303296	ENSG00000110422	HIPK3	TRUE	TRUE
chr11	33347867	C	A	ENST00000303296	ENSG00000110422	HIPK3	TRUE	TRUE
chr11	33347879	T	A	ENST00000303296	ENSG00000110422	HIPK3	TRUE	TRUE
chr11	33347879	T	G	ENST00000303296	ENSG00000110422	HIPK3	TRUE	TRUE
chr11	33347884	C	A	ENST00000303296	ENSG00000110422	HIPK3	TRUE	TRUE
chr11	33347884	C	G	ENST00000303296	ENSG00000110422	HIPK3	TRUE	TRUE
chr11	33347895	C	T	ENST00000303296	ENSG00000110422	HIPK3	TRUE	TRUE
chr11	33347913	C	T	ENST00000303296	ENSG00000110422	HIPK3	TRUE	TRUE
chr11	33347923	T	A	ENST00000303296	ENSG00000110422	HIPK3	TRUE	TRUE
chr11	33347923	T	G	ENST00000303296	ENSG00000110422	HIPK3	TRUE	TRUE
chr11	33347934	C	T	ENST00000303296	ENSG00000110422	HIPK3	TRUE	TRUE
chr11	33347968	G	A	ENST00000303296	ENSG00000110422	HIPK3	TRUE	TRUE
chr11	33347969	G	A	ENST00000303296	ENSG00000110422	HIPK3	TRUE	TRUE
chr11	33347973	C	T	ENST00000303296	ENSG00000110422	HIPK3	TRUE	TRUE
chr11	33347988	A	T	ENST00000303296	ENSG00000110422	HIPK3	TRUE	TRUE
chr11	33347991	A	T	ENST00000303296	ENSG00000110422	HIPK3	TRUE	TRUE
chr11	33347997	A	T	ENST00000303296	ENSG00000110422	HIPK3	TRUE	TRUE
chr11	33348000	C	T	ENST00000303296	ENSG00000110422	HIPK3	TRUE	TRUE
chr11	33348005	C	A	ENST00000303296	ENSG00000110422	HIPK3	TRUE	TRUE
chr11	33348006	C	T	ENST00000303296	ENSG00000110422	HIPK3	TRUE	TRUE
chr11	33348012	A	T	ENST00000303296	ENSG00000110422	HIPK3	TRUE	TRUE
chr11	33348014	G	A	ENST00000303296	ENSG00000110422	HIPK3	TRUE	FALSE
chr11	33348014	G	C	ENST00000303296	ENSG00000110422	HIPK3	TRUE	FALSE
chr11	33348014	G	T	ENST00000303296	ENSG00000110422	HIPK3	TRUE	FALSE
chr11	33348015	T	A	ENST00000303296	ENSG00000110422	HIPK3	TRUE	FALSE
chr11	33348015	T	C	ENST00000303296	ENSG00000110422	HIPK3	TRUE	FALSE
chr11	33348015	T	G	ENST00000303296	ENSG00000110422	HIPK3	TRUE	FALSE
chr11	33348164	A	C	ENST00000303296	ENSG00000110422	HIPK3	FALSE	FALSE
chr11	33348164	A	G	ENST00000303296	ENSG00000110422	HIPK3	FALSE	FALSE
chr11	33348164	A	T	ENST00000303296	ENSG00000110422	HIPK3	FALSE	FALSE
chr11	33348165	G	A	ENST00000303296	ENSG00000110422	HIPK3	TRUE	FALSE
chr11	33348165	G	C	ENST00000303296	ENSG00000110422	HIPK3	TRUE	FALSE
chr11	33348165	G	T	ENST00000303296	ENSG00000110422	HIPK3	TRUE	FALSE
chr11	33348174	T	A	ENST00000303296	ENSG00000110422	HIPK3	TRUE	TRUE
chr11	33348179	A	T	ENST00000303296	ENSG00000110422	HIPK3	TRUE	TRUE
chr11	33348188	G	T	ENST00000303296	ENSG00000110422	HIPK3	TRUE	TRUE
chr11	33348192	G	A	ENST00000303296	ENSG00000110422	HIPK3	TRUE	TRUE
chr11	33348193	G	A	ENST00000303296	ENSG00000110422	HIPK3	TRUE	TRUE
chr11	33348194	G	T	ENST00000303296	ENSG00000110422	HIPK3	TRUE	TRUE
chr11	33348200	G	T	ENST00000303296	ENSG00000110422	HIPK3	TRUE	TRUE
chr11	33348203	A	T	ENST00000303296	ENSG00000110422	HIPK3	TRUE	TRUE
chr11	33348206	G	T	ENST00000303296	ENSG00000110422	HIPK3	TRUE	TRUE
chr11	33348209	G	T	ENST00000303296	ENSG00000110422	HIPK3	TRUE	TRUE
chr11	33348228	G	A	ENST00000303296	ENSG00000110422	HIPK3	TRUE	TRUE
chr11	33348229	G	A	ENST00000303296	ENSG00000110422	HIPK3	FALSE	FALSE
chr11	33348229	G	C	ENST00000303296	ENSG00000110422	HIPK3	FALSE	FALSE
chr11	33348229	G	T	ENST00000303296	ENSG00000110422	HIPK3	FALSE	FALSE
chr11	33348230	T	A	ENST00000303296	ENSG00000110422	HIPK3	FALSE	FALSE
chr11	33348230	T	C	ENST00000303296	ENSG00000110422	HIPK3	FALSE	FALSE
chr11	33348230	T	G	ENST00000303296	ENSG00000110422	HIPK3	FALSE	FALSE
chr11	33348520	A	C	ENST00000303296	ENSG00000110422	HIPK3	TRUE	FALSE
chr11	33348520	A	G	ENST00000303296	ENSG00000110422	HIPK3	TRUE	FALSE
chr11	33348520	A	T	ENST00000303296	ENSG00000110422	HIPK3	TRUE	FALSE
chr11	33348521	G	A	ENST00000303296	ENSG00000110422	HIPK3	TRUE	FALSE
chr11	33348521	G	C	ENST00000303296	ENSG00000110422	HIPK3	TRUE	FALSE
chr11	33348521	G	T	ENST00000303296	ENSG00000110422	HIPK3	TRUE	FALSE
chr11	33348522	G	A	ENST00000303296	ENSG00000110422	HIPK3	TRUE	TRUE
chr11	33348530	C	A	ENST00000303296	ENSG00000110422	HIPK3	TRUE	TRUE
chr11	33348530	C	G	ENST00000303296	ENSG00000110422	HIPK3	TRUE	TRUE
chr11	33348533	T	A	ENST00000303296	ENSG00000110422	HIPK3	TRUE	TRUE
chr11	33348533	T	G	ENST00000303296	ENSG00000110422	HIPK3	TRUE	TRUE
chr11	33348535	C	T	ENST00000303296	ENSG00000110422	HIPK3	TRUE	TRUE
chr11	33348557	C	A	ENST00000303296	ENSG00000110422	HIPK3	TRUE	TRUE
chr11	33348557	C	G	ENST00000303296	ENSG00000110422	HIPK3	TRUE	TRUE
chr11	33348574	A	T	ENST00000303296	ENSG00000110422	HIPK3	TRUE	TRUE
chr11	33348589	A	T	ENST00000303296	ENSG00000110422	HIPK3	TRUE	TRUE
chr11	33348598	G	T	ENST00000303296	ENSG00000110422	HIPK3	TRUE	TRUE
chr11	33348601	G	T	ENST00000303296	ENSG00000110422	HIPK3	TRUE	TRUE
chr11	33348612	T	A	ENST00000303296	ENSG00000110422	HIPK3	TRUE	TRUE
chr11	33348616	G	T	ENST00000303296	ENSG00000110422	HIPK3	TRUE	TRUE
chr11	33348622	C	T	ENST00000303296	ENSG00000110422	HIPK3	TRUE	TRUE
chr11	33348631	C	T	ENST00000303296	ENSG00000110422	HIPK3	TRUE	TRUE
chr11	33348638	C	A	ENST00000303296	ENSG00000110422	HIPK3	TRUE	TRUE
chr11	33348638	C	G	ENST00000303296	ENSG00000110422	HIPK3	TRUE	TRUE
chr11	33348640	G	T	ENST00000303296	ENSG00000110422	HIPK3	TRUE	TRUE
chr11	33348643	G	T	ENST00000303296	ENSG00000110422	HIPK3	TRUE	TRUE
chr11	33348646	G	T	ENST00000303296	ENSG00000110422	HIPK3	TRUE	TRUE
chr11	33348652	A	T	ENST00000303296	ENSG00000110422	HIPK3	TRUE	TRUE
chr11	33348660	C	A	ENST00000303296	ENSG00000110422	HIPK3	TRUE	TRUE
chr11	33348663	T	A	ENST00000303296	ENSG00000110422	HIPK3	TRUE	TRUE
chr11	33348664	G	T	ENST00000303296	ENSG00000110422	HIPK3	TRUE	TRUE
chr11	33348676	A	T	ENST00000303296	ENSG00000110422	HIPK3	TRUE	TRUE
chr11	33348679	C	T	ENST00000303296	ENSG00000110422	HIPK3	TRUE	TRUE
chr11	33348692	C	A	ENST00000303296	ENSG00000110422	HIPK3	TRUE	TRUE
chr11	33348692	C	G	ENST00000303296	ENSG00000110422	HIPK3	TRUE	TRUE
chr11	33348695	C	A	ENST00000303296	ENSG00000110422	HIPK3	TRUE	TRUE
chr11	33348695	C	G	ENST00000303296	ENSG00000110422	HIPK3	TRUE	TRUE
chr11	33348701	C	A	ENST00000303296	ENSG00000110422	HIPK3	TRUE	TRUE
chr11	33348701	C	G	ENST00000303296	ENSG00000110422	HIPK3	TRUE	TRUE
chr11	33348706	A	T	ENST00000303296	ENSG00000110422	HIPK3	TRUE	TRUE
chr11	33348709	C	T	ENST00000303296	ENSG00000110422	HIPK3	TRUE	TRUE
chr11	33348715	C	T	ENST00000303296	ENSG00000110422	HIPK3	TRUE	TRUE
chr11	33348784	G	T	ENST00000303296	ENSG00000110422	HIPK3	TRUE	TRUE
chr11	33348787	G	T	ENST00000303296	ENSG00000110422	HIPK3	TRUE	TRUE
chr11	33348790	G	T	ENST00000303296	ENSG00000110422	HIPK3	TRUE	TRUE
chr11	33348799	C	T	ENST00000303296	ENSG00000110422	HIPK3	TRUE	TRUE
chr11	33348802	A	T	ENST00000303296	ENSG00000110422	HIPK3	TRUE	TRUE
chr11	33348809	C	A	ENST00000303296	ENSG00000110422	HIPK3	TRUE	TRUE
chr11	33348809	C	G	ENST00000303296	ENSG00000110422	HIPK3	TRUE	TRUE
chr11	33348814	A	T	ENST00000303296	ENSG00000110422	HIPK3	TRUE	TRUE
chr11	33348817	G	T	ENST00000303296	ENSG00000110422	HIPK3	TRUE	TRUE
chr11	33348819	G	A	ENST00000303296	ENSG00000110422	HIPK3	TRUE	FALSE
chr11	33348819	G	C	ENST00000303296	ENSG00000110422	HIPK3	TRUE	FALSE
chr11	33348819	G	T	ENST00000303296	ENSG00000110422	HIPK3	TRUE	FALSE
chr11	33348820	T	A	ENST00000303296	ENSG00000110422	HIPK3	TRUE	FALSE
chr11	33348820	T	C	ENST00000303296	ENSG00000110422	HIPK3	TRUE	FALSE
chr11	33348820	T	G	ENST00000303296	ENSG00000110422	HIPK3	TRUE	FALSE
chr11	33349145	A	C	ENST00000303296	ENSG00000110422	HIPK3	TRUE	FALSE
chr11	33349145	A	G	ENST00000303296	ENSG00000110422	HIPK3	TRUE	FALSE
chr11	33349145	A	T	ENST00000303296	ENSG00000110422	HIPK3	TRUE	FALSE
chr11	33349146	G	A	ENST00000303296	ENSG00000110422	HIPK3	TRUE	FALSE
chr11	33349146	G	C	ENST00000303296	ENSG00000110422	HIPK3	TRUE	FALSE
chr11	33349146	G	T	ENST00000303296	ENSG00000110422	HIPK3	TRUE	FALSE
chr11	33349150	T	A	ENST00000303296	ENSG00000110422	HIPK3	TRUE	TRUE
chr11	33349151	A	T	ENST00000303296	ENSG00000110422	HIPK3	TRUE	TRUE
chr11	33349168	T	A	ENST00000303296	ENSG00000110422	HIPK3	TRUE	TRUE
chr11	33349169	G	T	ENST00000303296	ENSG00000110422	HIPK3	TRUE	TRUE
chr11	33349177	C	A	ENST00000303296	ENSG00000110422	HIPK3	TRUE	TRUE
chr11	33349178	C	T	ENST00000303296	ENSG00000110422	HIPK3	TRUE	TRUE
chr11	33349188	T	A	ENST00000303296	ENSG00000110422	HIPK3	TRUE	TRUE
chr11	33349207	T	A	ENST00000303296	ENSG00000110422	HIPK3	TRUE	TRUE
chr11	33349209	C	A	ENST00000303296	ENSG00000110422	HIPK3	TRUE	TRUE
chr11	33349209	C	G	ENST00000303296	ENSG00000110422	HIPK3	TRUE	TRUE
chr11	33349212	T	A	ENST00000303296	ENSG00000110422	HIPK3	TRUE	TRUE
chr11	33349212	T	G	ENST00000303296	ENSG00000110422	HIPK3	TRUE	TRUE
chr11	33349248	C	A	ENST00000303296	ENSG00000110422	HIPK3	TRUE	TRUE
chr11	33349248	C	G	ENST00000303296	ENSG00000110422	HIPK3	TRUE	TRUE
chr11	33349253	C	T	ENST00000303296	ENSG00000110422	HIPK3	TRUE	TRUE
chr11	33349273	C	A	ENST00000303296	ENSG00000110422	HIPK3	TRUE	TRUE
chr11	33349274	A	T	ENST00000303296	ENSG00000110422	HIPK3	TRUE	TRUE
chr11	33349277	A	T	ENST00000303296	ENSG00000110422	HIPK3	TRUE	TRUE
chr11	33349288	G	A	ENST00000303296	ENSG00000110422	HIPK3	TRUE	FALSE
chr11	33349288	G	C	ENST00000303296	ENSG00000110422	HIPK3	TRUE	FALSE
chr11	33349288	G	T	ENST00000303296	ENSG00000110422	HIPK3	TRUE	FALSE
chr11	33349289	T	A	ENST00000303296	ENSG00000110422	HIPK3	TRUE	FALSE
chr11	33349289	T	C	ENST00000303296	ENSG00000110422	HIPK3	TRUE	FALSE
chr11	33349289	T	G	ENST00000303296	ENSG00000110422	HIPK3	TRUE	FALSE
chr11	33351606	A	C	ENST00000303296	ENSG00000110422	HIPK3	TRUE	FALSE
chr11	33351606	A	G	ENST00000303296	ENSG00000110422	HIPK3	TRUE	FALSE
chr11	33351606	A	T	ENST00000303296	ENSG00000110422	HIPK3	TRUE	FALSE
chr11	33351607	G	A	ENST00000303296	ENSG00000110422	HIPK3	TRUE	FALSE
chr11	33351607	G	C	ENST00000303296	ENSG00000110422	HIPK3	TRUE	FALSE
chr11	33351607	G	T	ENST00000303296	ENSG00000110422	HIPK3	TRUE	FALSE
chr11	33351613	C	A	ENST00000303296	ENSG00000110422	HIPK3	TRUE	TRUE
chr11	33351613	C	G	ENST00000303296	ENSG00000110422	HIPK3	TRUE	TRUE
chr11	33351618	G	T	ENST00000303296	ENSG00000110422	HIPK3	TRUE	TRUE
chr11	33351621	G	T	ENST00000303296	ENSG00000110422	HIPK3	TRUE	TRUE
chr11	33351624	C	T	ENST00000303296	ENSG00000110422	HIPK3	TRUE	TRUE
chr11	33351627	G	T	ENST00000303296	ENSG00000110422	HIPK3	TRUE	TRUE
chr11	33351638	T	A	ENST00000303296	ENSG00000110422	HIPK3	TRUE	TRUE
chr11	33351696	G	T	ENST00000303296	ENSG00000110422	HIPK3	TRUE	TRUE
chr11	33351711	G	T	ENST00000303296	ENSG00000110422	HIPK3	TRUE	TRUE
chr11	33351723	G	T	ENST00000303296	ENSG00000110422	HIPK3	TRUE	TRUE
chr11	33351732	G	T	ENST00000303296	ENSG00000110422	HIPK3	TRUE	TRUE
chr11	33351736	T	A	ENST00000303296	ENSG00000110422	HIPK3	TRUE	TRUE
chr11	33351756	G	T	ENST00000303296	ENSG00000110422	HIPK3	TRUE	TRUE
chr11	33351762	A	T	ENST00000303296	ENSG00000110422	HIPK3	TRUE	TRUE
chr11	33351776	T	A	ENST00000303296	ENSG00000110422	HIPK3	TRUE	TRUE
chr11	33351798	G	T	ENST00000303296	ENSG00000110422	HIPK3	TRUE	TRUE
chr11	33351804	G	T	ENST00000303296	ENSG00000110422	HIPK3	TRUE	TRUE
chr11	33351814	T	A	ENST00000303296	ENSG00000110422	HIPK3	TRUE	TRUE
chr11	33351814	T	G	ENST00000303296	ENSG00000110422	HIPK3	TRUE	TRUE
chr11	33351825	G	T	ENST00000303296	ENSG00000110422	HIPK3	TRUE	TRUE
chr11	33351844	G	A	ENST00000303296	ENSG00000110422	HIPK3	TRUE	FALSE
chr11	33351844	G	C	ENST00000303296	ENSG00000110422	HIPK3	TRUE	FALSE
chr11	33351844	G	T	ENST00000303296	ENSG00000110422	HIPK3	TRUE	FALSE
chr11	33351845	T	A	ENST00000303296	ENSG00000110422	HIPK3	TRUE	FALSE
chr11	33351845	T	C	ENST00000303296	ENSG00000110422	HIPK3	FALSE	FALSE
chr11	33351845	T	G	ENST00000303296	ENSG00000110422	HIPK3	TRUE	FALSE
chr11	33352136	A	C	ENST00000303296	ENSG00000110422	HIPK3	TRUE	FALSE
chr11	33352136	A	G	ENST00000303296	ENSG00000110422	HIPK3	TRUE	FALSE
chr11	33352136	A	T	ENST00000303296	ENSG00000110422	HIPK3	TRUE	FALSE
chr11	33352137	G	A	ENST00000303296	ENSG00000110422	HIPK3	TRUE	FALSE
chr11	33352137	G	C	ENST00000303296	ENSG00000110422	HIPK3	TRUE	FALSE
chr11	33352137	G	T	ENST00000303296	ENSG00000110422	HIPK3	TRUE	FALSE
chr11	33352148	C	A	ENST00000303296	ENSG00000110422	HIPK3	TRUE	TRUE
chr11	33352149	C	T	ENST00000303296	ENSG00000110422	HIPK3	TRUE	TRUE
chr11	33352156	T	A	ENST00000303296	ENSG00000110422	HIPK3	TRUE	TRUE
chr11	33352156	T	G	ENST00000303296	ENSG00000110422	HIPK3	TRUE	TRUE
chr11	33352161	A	T	ENST00000303296	ENSG00000110422	HIPK3	TRUE	TRUE
chr11	33352164	G	T	ENST00000303296	ENSG00000110422	HIPK3	TRUE	TRUE
chr11	33352167	C	T	ENST00000303296	ENSG00000110422	HIPK3	TRUE	TRUE
chr11	33352179	G	T	ENST00000303296	ENSG00000110422	HIPK3	TRUE	TRUE
chr11	33352182	A	T	ENST00000303296	ENSG00000110422	HIPK3	TRUE	TRUE
chr11	33352186	T	A	ENST00000303296	ENSG00000110422	HIPK3	TRUE	TRUE
chr11	33352186	T	G	ENST00000303296	ENSG00000110422	HIPK3	TRUE	TRUE
chr11	33352191	C	T	ENST00000303296	ENSG00000110422	HIPK3	TRUE	TRUE
chr11	33352215	C	T	ENST00000303296	ENSG00000110422	HIPK3	FALSE	FALSE
chr11	33352218	C	T	ENST00000303296	ENSG00000110422	HIPK3	FALSE	FALSE
chr11	33352221	A	T	ENST00000303296	ENSG00000110422	HIPK3	FALSE	FALSE
chr11	33352225	T	A	ENST00000303296	ENSG00000110422	HIPK3	FALSE	FALSE
chr11	33352231	C	A	ENST00000303296	ENSG00000110422	HIPK3	FALSE	FALSE
chr11	33352231	C	G	ENST00000303296	ENSG00000110422	HIPK3	FALSE	FALSE
chr11	33352239	C	T	ENST00000303296	ENSG00000110422	HIPK3	FALSE	FALSE
chr11	33352242	C	T	ENST00000303296	ENSG00000110422	HIPK3	FALSE	FALSE
chr11	33352245	C	T	ENST00000303296	ENSG00000110422	HIPK3	FALSE	FALSE
chr11	33352252	T	A	ENST00000303296	ENSG00000110422	HIPK3	FALSE	FALSE
chr11	33352263	C	T	ENST00000303296	ENSG00000110422	HIPK3	FALSE	FALSE
chr11	33352266	G	A	ENST00000303296	ENSG00000110422	HIPK3	TRUE	TRUE
chr11	33352266	G	C	ENST00000303296	ENSG00000110422	HIPK3	TRUE	TRUE
chr11	33352266	G	T	ENST00000303296	ENSG00000110422	HIPK3	TRUE	TRUE
chr11	33352267	T	A	ENST00000303296	ENSG00000110422	HIPK3	TRUE	TRUE
chr11	33352267	T	C	ENST00000303296	ENSG00000110422	HIPK3	FALSE	FALSE
chr11	33352267	T	G	ENST00000303296	ENSG00000110422	HIPK3	TRUE	TRUE
chr11	33353090	A	C	ENST00000303296	ENSG00000110422	HIPK3	TRUE	FALSE
chr11	33353090	A	G	ENST00000303296	ENSG00000110422	HIPK3	TRUE	FALSE
chr11	33353090	A	T	ENST00000303296	ENSG00000110422	HIPK3	TRUE	FALSE
chr11	33353091	G	A	ENST00000303296	ENSG00000110422	HIPK3	TRUE	FALSE
chr11	33353091	G	C	ENST00000303296	ENSG00000110422	HIPK3	TRUE	FALSE
chr11	33353091	G	T	ENST00000303296	ENSG00000110422	HIPK3	TRUE	FALSE
chr11	33353095	C	T	ENST00000303296	ENSG00000110422	HIPK3
chr11	33353104	G	T	ENST00000303296	ENSG00000110422	HIPK3	FALSE	FALSE
chr11	33353116	C	T	ENST00000303296	ENSG00000110422	HIPK3	FALSE	FALSE
chr11	33353119	G	T	ENST00000303296	ENSG00000110422	HIPK3	FALSE	FALSE
chr11	33353123	G	A	ENST00000303296	ENSG00000110422	HIPK3	FALSE	FALSE
chr11	33353124	G	A	ENST00000303296	ENSG00000110422	HIPK3	FALSE	FALSE
chr11	33353128	G	T	ENST00000303296	ENSG00000110422	HIPK3	FALSE	FALSE
chr11	33353143	A	T	ENST00000303296	ENSG00000110422	HIPK3	FALSE	FALSE
chr11	33353146	A	T	ENST00000303296	ENSG00000110422	HIPK3	FALSE	FALSE
chr11	33353149	C	T	ENST00000303296	ENSG00000110422	HIPK3	FALSE	FALSE
chr11	33353152	C	T	ENST00000303296	ENSG00000110422	HIPK3	FALSE	FALSE
chr11	33353160	T	A	ENST00000303296	ENSG00000110422	HIPK3	FALSE	FALSE
chr11	33353160	T	G	ENST00000303296	ENSG00000110422	HIPK3	FALSE	FALSE
chr11	33353203	G	T	ENST00000303296	ENSG00000110422	HIPK3	FALSE	FALSE
chr11	33353242	G	T	ENST00000303296	ENSG00000110422	HIPK3	FALSE	FALSE
chr11	33353257	G	T	ENST00000303296	ENSG00000110422	HIPK3	FALSE	FALSE
chr11	33353260	G	T	ENST00000303296	ENSG00000110422	HIPK3	FALSE	FALSE
chr11	33353263	C	T	ENST00000303296	ENSG00000110422	HIPK3	FALSE	FALSE
chr11	33353283	C	A	ENST00000303296	ENSG00000110422	HIPK3	FALSE	FALSE
chr11	33353283	C	G	ENST00000303296	ENSG00000110422	HIPK3	FALSE	FALSE
chr11	33353288	C	A	ENST00000303296	ENSG00000110422	HIPK3	FALSE	FALSE
chr11	33353288	C	G	ENST00000303296	ENSG00000110422	HIPK3	FALSE	FALSE
chr11	33353291	C	A	ENST00000303296	ENSG00000110422	HIPK3	FALSE	FALSE
chr11	33353291	C	G	ENST00000303296	ENSG00000110422	HIPK3	FALSE	FALSE
chr11	33353330	T	A	ENST00000303296	ENSG00000110422	HIPK3	FALSE	FALSE
chr11	33353330	T	G	ENST00000303296	ENSG00000110422	HIPK3	FALSE	FALSE
chr11	33353343	T	A	ENST00000303296	ENSG00000110422	HIPK3	FALSE	FALSE
chr11	33353348	C	A	ENST00000303296	ENSG00000110422	HIPK3	FALSE	FALSE
chr11	33353348	C	G	ENST00000303296	ENSG00000110422	HIPK3	FALSE	FALSE
chr11	33353350	A	T	ENST00000303296	ENSG00000110422	HIPK3	FALSE	FALSE
chr11	33353360	T	A	ENST00000303296	ENSG00000110422	HIPK3	FALSE	FALSE
chr11	33353360	T	G	ENST00000303296	ENSG00000110422	HIPK3	FALSE	FALSE
chr11	33353362	C	T	ENST00000303296	ENSG00000110422	HIPK3	FALSE	FALSE
chr11	33353376	T	A	ENST00000303296	ENSG00000110422	HIPK3	FALSE	FALSE
chr11	33353376	T	G	ENST00000303296	ENSG00000110422	HIPK3	FALSE	FALSE
chr11	33353407	C	T	ENST00000303296	ENSG00000110422	HIPK3	FALSE	FALSE
chr11	33353423	T	A	ENST00000303296	ENSG00000110422	HIPK3	FALSE	FALSE
chr11	33353423	T	G	ENST00000303296	ENSG00000110422	HIPK3	FALSE	FALSE
chr11	33353438	T	A	ENST00000303296	ENSG00000110422	HIPK3	FALSE	FALSE
chr11	33353438	T	G	ENST00000303296	ENSG00000110422	HIPK3	FALSE	FALSE
chr11	33353458	C	T	ENST00000303296	ENSG00000110422	HIPK3	FALSE	FALSE
chr11	33353464	C	T	ENST00000303296	ENSG00000110422	HIPK3	FALSE	FALSE
chr11	33353469	C	A	ENST00000303296	ENSG00000110422	HIPK3	FALSE	FALSE
chr11	33353469	C	G	ENST00000303296	ENSG00000110422	HIPK3	FALSE	FALSE
chr11	33353470	A	T	ENST00000303296	ENSG00000110422	HIPK3	FALSE	FALSE
chr11	33353496	C	A	ENST00000303296	ENSG00000110422	HIPK3	FALSE	FALSE
chr11	33353496	C	G	ENST00000303296	ENSG00000110422	HIPK3	FALSE	FALSE
chr11	33353507	C	A	ENST00000303296	ENSG00000110422	HIPK3	FALSE	FALSE
chr11	33353507	C	G	ENST00000303296	ENSG00000110422	HIPK3	FALSE	FALSE
chr11	33353517	T	A	ENST00000303296	ENSG00000110422	HIPK3	FALSE	FALSE
chr11	33353517	T	G	ENST00000303296	ENSG00000110422	HIPK3	FALSE	FALSE
chr11	33353521	G	T	ENST00000303296	ENSG00000110422	HIPK3	FALSE	FALSE
chr11	33353542	A	T	ENST00000303296	ENSG00000110422	HIPK3	FALSE	FALSE
chr11	33353551	C	T	ENST00000303296	ENSG00000110422	HIPK3	FALSE	FALSE
chr11	33353556	T	A	ENST00000303296	ENSG00000110422	HIPK3	FALSE	FALSE
chr11	33353556	T	G	ENST00000303296	ENSG00000110422	HIPK3	FALSE	FALSE
chr11	33353562	T	A	ENST00000303296	ENSG00000110422	HIPK3	FALSE	FALSE
chr11	33353562	T	G	ENST00000303296	ENSG00000110422	HIPK3
chr11	33376661	C	T	ENST00000658780	ENSG00000110427	KIAA1549L	FALSE	FALSE
chr11	33376664	G	T	ENST00000658780	ENSG00000110427	KIAA1549L	FALSE	FALSE
chr11	33376670	A	T	ENST00000658780	ENSG00000110427	KIAA1549L	FALSE	FALSE
chr11	33376676	C	T	ENST00000658780	ENSG00000110427	KIAA1549L	FALSE	FALSE
chr11	33376683	C	A	ENST00000658780	ENSG00000110427	KIAA1549L	FALSE	FALSE
chr11	33376683	C	G	ENST00000658780	ENSG00000110427	KIAA1549L	FALSE	FALSE
chr11	33376688	G	T	ENST00000658780	ENSG00000110427	KIAA1549L	FALSE	FALSE
chr11	33376755	G	A	ENST00000658780	ENSG00000110427	KIAA1549L
chr11	33376756	G	A	ENST00000658780	ENSG00000110427	KIAA1549L
chr11	33376757	G	T	ENST00000658780	ENSG00000110427	KIAA1549L
chr11	33376771	C	A	ENST00000658780	ENSG00000110427	KIAA1549L
chr11	33376841	G	T	ENST00000658780	ENSG00000110427	KIAA1549L
chr11	33376868	G	T	ENST00000658780	ENSG00000110427	KIAA1549L
chr11	33376877	C	T	ENST00000658780	ENSG00000110427	KIAA1549L
chr11	33376889	G	T	ENST00000658780	ENSG00000110427	KIAA1549L
chr11	33376890	G	A	ENST00000658780	ENSG00000110427	KIAA1549L	TRUE	FALSE
chr11	33376890	G	C	ENST00000658780	ENSG00000110427	KIAA1549L	TRUE	FALSE
chr11	33376890	G	T	ENST00000658780	ENSG00000110427	KIAA1549L	TRUE	FALSE
chr11	33376891	T	A	ENST00000658780	ENSG00000110427	KIAA1549L	TRUE	FALSE
chr11	33376891	T	C	ENST00000658780	ENSG00000110427	KIAA1549L	TRUE	FALSE
chr11	33376891	T	G	ENST00000658780	ENSG00000110427	KIAA1549L	TRUE	FALSE
chr11	33541800	A	C	ENST00000658780	ENSG00000110427	KIAA1549L	TRUE	FALSE
chr11	33541800	A	G	ENST00000658780	ENSG00000110427	KIAA1549L	TRUE	FALSE
chr11	33541800	A	T	ENST00000658780	ENSG00000110427	KIAA1549L	TRUE	FALSE
chr11	33541801	G	A	ENST00000658780	ENSG00000110427	KIAA1549L	TRUE	FALSE
chr11	33541801	G	C	ENST00000658780	ENSG00000110427	KIAA1549L	TRUE	FALSE
chr11	33541801	G	T	ENST00000658780	ENSG00000110427	KIAA1549L	TRUE	FALSE
chr11	33541816	C	T	ENST00000658780	ENSG00000110427	KIAA1549L
chr11	33541840	G	T	ENST00000658780	ENSG00000110427	KIAA1549L
chr11	33541844	C	A	ENST00000658780	ENSG00000110427	KIAA1549L
chr11	33541844	C	G	ENST00000658780	ENSG00000110427	KIAA1549L
chr11	33541858	A	T	ENST00000658780	ENSG00000110427	KIAA1549L
chr11	33541862	T	A	ENST00000658780	ENSG00000110427	KIAA1549L
chr11	33541865	T	A	ENST00000658780	ENSG00000110427	KIAA1549L
chr11	33541865	T	G	ENST00000658780	ENSG00000110427	KIAA1549L
chr11	33541874	C	A	ENST00000658780	ENSG00000110427	KIAA1549L
chr11	33541874	C	G	ENST00000658780	ENSG00000110427	KIAA1549L
chr11	33541883	G	A	ENST00000658780	ENSG00000110427	KIAA1549L
chr11	33541884	G	A	ENST00000658780	ENSG00000110427	KIAA1549L
chr11	33541894	G	T	ENST00000658780	ENSG00000110427	KIAA1549L
chr11	33541910	C	A	ENST00000658780	ENSG00000110427	KIAA1549L
chr11	33541910	C	G	ENST00000658780	ENSG00000110427	KIAA1549L
chr11	33541921	A	T	ENST00000658780	ENSG00000110427	KIAA1549L
chr11	33541927	A	T	ENST00000658780	ENSG00000110427	KIAA1549L
chr11	33541939	G	T	ENST00000658780	ENSG00000110427	KIAA1549L
chr11	33541942	C	T	ENST00000658780	ENSG00000110427	KIAA1549L
chr11	33541964	T	A	ENST00000658780	ENSG00000110427	KIAA1549L
chr11	33541969	C	T	ENST00000658780	ENSG00000110427	KIAA1549L
chr11	33541973	C	A	ENST00000658780	ENSG00000110427	KIAA1549L
chr11	33541973	C	G	ENST00000658780	ENSG00000110427	KIAA1549L
chr11	33541978	C	T	ENST00000658780	ENSG00000110427	KIAA1549L
chr11	33541993	A	T	ENST00000658780	ENSG00000110427	KIAA1549L
chr11	33542005	A	T	ENST00000658780	ENSG00000110427	KIAA1549L
chr11	33542043	C	A	ENST00000658780	ENSG00000110427	KIAA1549L
chr11	33542043	C	G	ENST00000658780	ENSG00000110427	KIAA1549L
chr11	33542044	C	T	ENST00000658780	ENSG00000110427	KIAA1549L
chr11	33542047	G	T	ENST00000658780	ENSG00000110427	KIAA1549L
chr11	33542053	G	T	ENST00000658780	ENSG00000110427	KIAA1549L
chr11	33542071	G	T	ENST00000658780	ENSG00000110427	KIAA1549L
chr11	33542080	A	T	ENST00000658780	ENSG00000110427	KIAA1549L
chr11	33542092	G	T	ENST00000658780	ENSG00000110427	KIAA1549L
chr11	33542104	C	T	ENST00000658780	ENSG00000110427	KIAA1549L
chr11	33542116	A	T	ENST00000658780	ENSG00000110427	KIAA1549L
chr11	33542122	G	T	ENST00000658780	ENSG00000110427	KIAA1549L
chr11	33542125	C	T	ENST00000658780	ENSG00000110427	KIAA1549L
chr11	33542128	G	T	ENST00000658780	ENSG00000110427	KIAA1549L
chr11	33542144	C	A	ENST00000658780	ENSG00000110427	KIAA1549L
chr11	33542144	C	G	ENST00000658780	ENSG00000110427	KIAA1549L
chr11	33542150	T	A	ENST00000658780	ENSG00000110427	KIAA1549L
chr11	33542174	C	A	ENST00000658780	ENSG00000110427	KIAA1549L
chr11	33542177	T	A	ENST00000658780	ENSG00000110427	KIAA1549L
chr11	33542192	C	A	ENST00000658780	ENSG00000110427	KIAA1549L
chr11	33542192	C	G	ENST00000658780	ENSG00000110427	KIAA1549L
chr11	33542224	C	T	ENST00000658780	ENSG00000110427	KIAA1549L
chr11	33542234	G	A	ENST00000658780	ENSG00000110427	KIAA1549L
chr11	33542235	G	A	ENST00000658780	ENSG00000110427	KIAA1549L
chr11	33542255	C	A	ENST00000658780	ENSG00000110427	KIAA1549L
chr11	33542255	C	G	ENST00000658780	ENSG00000110427	KIAA1549L
chr11	33542257	A	T	ENST00000658780	ENSG00000110427	KIAA1549L
chr11	33542273	C	A	ENST00000658780	ENSG00000110427	KIAA1549L
chr11	33542273	C	G	ENST00000658780	ENSG00000110427	KIAA1549L
chr11	33542312	C	A	ENST00000658780	ENSG00000110427	KIAA1549L
chr11	33542312	C	G	ENST00000658780	ENSG00000110427	KIAA1549L
chr11	33542315	T	A	ENST00000658780	ENSG00000110427	KIAA1549L
chr11	33542327	C	A	ENST00000658780	ENSG00000110427	KIAA1549L
chr11	33542327	C	G	ENST00000658780	ENSG00000110427	KIAA1549L
chr11	33542347	G	T	ENST00000658780	ENSG00000110427	KIAA1549L
chr11	33542356	G	T	ENST00000658780	ENSG00000110427	KIAA1549L
chr11	33542359	C	T	ENST00000658780	ENSG00000110427	KIAA1549L
chr11	33542368	A	T	ENST00000658780	ENSG00000110427	KIAA1549L
chr11	33542378	T	A	ENST00000658780	ENSG00000110427	KIAA1549L
chr11	33542378	T	G	ENST00000658780	ENSG00000110427	KIAA1549L
chr11	33542386	C	T	ENST00000658780	ENSG00000110427	KIAA1549L
chr11	33542411	T	A	ENST00000658780	ENSG00000110427	KIAA1549L	TRUE	TRUE
chr11	33542411	T	G	ENST00000658780	ENSG00000110427	KIAA1549L	TRUE	TRUE
chr11	33542416	C	T	ENST00000658780	ENSG00000110427	KIAA1549L	TRUE	TRUE
chr11	33542435	T	A	ENST00000658780	ENSG00000110427	KIAA1549L	TRUE	TRUE
chr11	33542435	T	G	ENST00000658780	ENSG00000110427	KIAA1549L	TRUE	TRUE
chr11	33542452	G	T	ENST00000658780	ENSG00000110427	KIAA1549L	TRUE	TRUE
chr11	33542473	C	T	ENST00000658780	ENSG00000110427	KIAA1549L	TRUE	TRUE
chr11	33542482	C	T	ENST00000658780	ENSG00000110427	KIAA1549L	TRUE	TRUE
chr11	33542518	G	T	ENST00000658780	ENSG00000110427	KIAA1549L	TRUE	TRUE
chr11	33542525	C	A	ENST00000658780	ENSG00000110427	KIAA1549L	TRUE	TRUE
chr11	33542525	C	G	ENST00000658780	ENSG00000110427	KIAA1549L	TRUE	TRUE
chr11	33542530	A	T	ENST00000658780	ENSG00000110427	KIAA1549L	TRUE	TRUE
chr11	33542534	G	A	ENST00000658780	ENSG00000110427	KIAA1549L	TRUE	TRUE
chr11	33542535	G	A	ENST00000658780	ENSG00000110427	KIAA1549L	TRUE	TRUE
chr11	33542542	G	T	ENST00000658780	ENSG00000110427	KIAA1549L	TRUE	TRUE
chr11	33542557	G	T	ENST00000658780	ENSG00000110427	KIAA1549L	TRUE	TRUE
chr11	33542570	C	A	ENST00000658780	ENSG00000110427	KIAA1549L	TRUE	TRUE
chr11	33542570	C	G	ENST00000658780	ENSG00000110427	KIAA1549L	TRUE	TRUE
chr11	33542579	C	A	ENST00000658780	ENSG00000110427	KIAA1549L	TRUE	TRUE
chr11	33542579	C	G	ENST00000658780	ENSG00000110427	KIAA1549L	TRUE	TRUE
chr11	33542597	T	A	ENST00000658780	ENSG00000110427	KIAA1549L	TRUE	TRUE
chr11	33542611	G	T	ENST00000658780	ENSG00000110427	KIAA1549L	TRUE	TRUE
chr11	33542647	G	T	ENST00000658780	ENSG00000110427	KIAA1549L	TRUE	TRUE
chr11	33542659	C	T	ENST00000658780	ENSG00000110427	KIAA1549L	TRUE	TRUE
chr11	33542671	G	T	ENST00000658780	ENSG00000110427	KIAA1549L	TRUE	TRUE
chr11	33542681	C	A	ENST00000658780	ENSG00000110427	KIAA1549L	TRUE	TRUE
chr11	33542681	C	G	ENST00000658780	ENSG00000110427	KIAA1549L	TRUE	TRUE
chr11	33542684	G	A	ENST00000658780	ENSG00000110427	KIAA1549L	TRUE	TRUE
chr11	33542685	G	A	ENST00000658780	ENSG00000110427	KIAA1549L	TRUE	TRUE
chr11	33542687	C	A	ENST00000658780	ENSG00000110427	KIAA1549L	TRUE	TRUE
chr11	33542687	C	G	ENST00000658780	ENSG00000110427	KIAA1549L	TRUE	TRUE
chr11	33542693	T	A	ENST00000658780	ENSG00000110427	KIAA1549L	TRUE	TRUE
chr11	33542695	G	T	ENST00000658780	ENSG00000110427	KIAA1549L	TRUE	TRUE
chr11	33542705	C	A	ENST00000658780	ENSG00000110427	KIAA1549L	TRUE	TRUE
chr11	33542705	C	G	ENST00000658780	ENSG00000110427	KIAA1549L	TRUE	TRUE
chr11	33542722	C	T	ENST00000658780	ENSG00000110427	KIAA1549L	TRUE	TRUE
chr11	33542725	C	T	ENST00000658780	ENSG00000110427	KIAA1549L	TRUE	TRUE
chr11	33542731	A	T	ENST00000658780	ENSG00000110427	KIAA1549L	TRUE	TRUE
chr11	33542746	G	T	ENST00000658780	ENSG00000110427	KIAA1549L	TRUE	TRUE
chr11	33542749	A	T	ENST00000658780	ENSG00000110427	KIAA1549L	TRUE	TRUE
chr11	33542771	T	A	ENST00000658780	ENSG00000110427	KIAA1549L	TRUE	TRUE
chr11	33542782	A	T	ENST00000658780	ENSG00000110427	KIAA1549L	TRUE	TRUE
chr11	33542791	G	T	ENST00000658780	ENSG00000110427	KIAA1549L	TRUE	TRUE
chr11	33542806	G	T	ENST00000658780	ENSG00000110427	KIAA1549L	TRUE	TRUE
chr11	33542812	G	T	ENST00000658780	ENSG00000110427	KIAA1549L	TRUE	TRUE
chr11	33542827	C	T	ENST00000658780	ENSG00000110427	KIAA1549L	TRUE	TRUE
chr11	33542836	G	T	ENST00000658780	ENSG00000110427	KIAA1549L	TRUE	TRUE
chr11	33542840	C	A	ENST00000658780	ENSG00000110427	KIAA1549L	TRUE	TRUE
chr11	33542840	C	G	ENST00000658780	ENSG00000110427	KIAA1549L	TRUE	TRUE
chr11	33542851	G	T	ENST00000658780	ENSG00000110427	KIAA1549L	TRUE	TRUE
chr11	33542863	A	T	ENST00000658780	ENSG00000110427	KIAA1549L	TRUE	TRUE
chr11	33542866	A	T	ENST00000658780	ENSG00000110427	KIAA1549L	TRUE	TRUE
chr11	33542912	T	A	ENST00000658780	ENSG00000110427	KIAA1549L	TRUE	TRUE
chr11	33542915	C	A	ENST00000658780	ENSG00000110427	KIAA1549L	TRUE	TRUE
chr11	33542915	C	G	ENST00000658780	ENSG00000110427	KIAA1549L	TRUE	TRUE
chr11	33542926	G	T	ENST00000658780	ENSG00000110427	KIAA1549L	TRUE	TRUE
chr11	33542935	A	T	ENST00000658780	ENSG00000110427	KIAA1549L	TRUE	TRUE
chr11	33542951	C	A	ENST00000658780	ENSG00000110427	KIAA1549L	TRUE	TRUE
chr11	33542956	G	T	ENST00000658780	ENSG00000110427	KIAA1549L	TRUE	TRUE
chr11	33542972	T	A	ENST00000658780	ENSG00000110427	KIAA1549L	TRUE	TRUE
chr11	33543004	C	T	ENST00000658780	ENSG00000110427	KIAA1549L	TRUE	TRUE
chr11	33543007	G	T	ENST00000658780	ENSG00000110427	KIAA1549L	TRUE	TRUE
chr11	33543010	C	T	ENST00000658780	ENSG00000110427	KIAA1549L	TRUE	TRUE
chr11	33543041	C	A	ENST00000658780	ENSG00000110427	KIAA1549L	TRUE	TRUE
chr11	33543041	C	G	ENST00000658780	ENSG00000110427	KIAA1549L	TRUE	TRUE
chr11	33543047	C	A	ENST00000658780	ENSG00000110427	KIAA1549L	TRUE	TRUE
chr11	33543047	C	G	ENST00000658780	ENSG00000110427	KIAA1549L	TRUE	TRUE
chr11	33543088	C	T	ENST00000658780	ENSG00000110427	KIAA1549L	TRUE	TRUE
chr11	33543097	G	T	ENST00000658780	ENSG00000110427	KIAA1549L	TRUE	TRUE
chr11	33543127	G	T	ENST00000658780	ENSG00000110427	KIAA1549L	TRUE	TRUE
chr11	33543148	G	T	ENST00000658780	ENSG00000110427	KIAA1549L	TRUE	TRUE
chr11	33543178	A	T	ENST00000658780	ENSG00000110427	KIAA1549L	TRUE	TRUE
chr11	33543185	T	A	ENST00000658780	ENSG00000110427	KIAA1549L	TRUE	TRUE
chr11	33543194	C	A	ENST00000658780	ENSG00000110427	KIAA1549L	TRUE	TRUE
chr11	33543194	C	G	ENST00000658780	ENSG00000110427	KIAA1549L	TRUE	TRUE
chr11	33543199	A	T	ENST00000658780	ENSG00000110427	KIAA1549L	TRUE	TRUE
chr11	33543227	G	A	ENST00000658780	ENSG00000110427	KIAA1549L	TRUE	TRUE
chr11	33543228	G	A	ENST00000658780	ENSG00000110427	KIAA1549L	TRUE	TRUE
chr11	33543242	G	A	ENST00000658780	ENSG00000110427	KIAA1549L	TRUE	TRUE
chr11	33543243	G	A	ENST00000658780	ENSG00000110427	KIAA1549L	TRUE	TRUE
chr11	33543244	A	T	ENST00000658780	ENSG00000110427	KIAA1549L	TRUE	TRUE
chr11	33543247	A	T	ENST00000658780	ENSG00000110427	KIAA1549L	TRUE	TRUE
chr11	33543269	T	A	ENST00000658780	ENSG00000110427	KIAA1549L	TRUE	TRUE
chr11	33543269	T	G	ENST00000658780	ENSG00000110427	KIAA1549L	TRUE	TRUE
chr11	33543274	A	T	ENST00000658780	ENSG00000110427	KIAA1549L	TRUE	TRUE
chr11	33543280	G	T	ENST00000658780	ENSG00000110427	KIAA1549L	TRUE	TRUE
chr11	33543283	G	T	ENST00000658780	ENSG00000110427	KIAA1549L	TRUE	TRUE
chr11	33543307	C	T	ENST00000658780	ENSG00000110427	KIAA1549L	TRUE	TRUE
chr11	33543322	A	T	ENST00000658780	ENSG00000110427	KIAA1549L	TRUE	TRUE
chr11	33543325	G	T	ENST00000658780	ENSG00000110427	KIAA1549L	TRUE	TRUE
chr11	33543332	T	A	ENST00000658780	ENSG00000110427	KIAA1549L	TRUE	TRUE
chr11	33543352	G	T	ENST00000658780	ENSG00000110427	KIAA1549L	TRUE	TRUE
chr11	33543386	C	A	ENST00000658780	ENSG00000110427	KIAA1549L	TRUE	TRUE
chr11	33543386	C	G	ENST00000658780	ENSG00000110427	KIAA1549L	TRUE	TRUE
chr11	33543428	C	A	ENST00000658780	ENSG00000110427	KIAA1549L	TRUE	TRUE
chr11	33543428	C	G	ENST00000658780	ENSG00000110427	KIAA1549L	TRUE	TRUE
chr11	33543430	G	T	ENST00000658780	ENSG00000110427	KIAA1549L	TRUE	TRUE
chr11	33543460	C	T	ENST00000658780	ENSG00000110427	KIAA1549L	TRUE	TRUE
chr11	33543469	C	T	ENST00000658780	ENSG00000110427	KIAA1549L	TRUE	TRUE
chr11	33543505	A	T	ENST00000658780	ENSG00000110427	KIAA1549L	TRUE	TRUE
chr11	33543511	G	T	ENST00000658780	ENSG00000110427	KIAA1549L	TRUE	TRUE
chr11	33543519	T	A	ENST00000658780	ENSG00000110427	KIAA1549L	TRUE	TRUE
chr11	33543519	T	G	ENST00000658780	ENSG00000110427	KIAA1549L	TRUE	TRUE
chr11	33543545	T	A	ENST00000658780	ENSG00000110427	KIAA1549L	TRUE	TRUE
chr11	33543554	C	A	ENST00000658780	ENSG00000110427	KIAA1549L	TRUE	TRUE
chr11	33543554	C	G	ENST00000658780	ENSG00000110427	KIAA1549L	TRUE	TRUE
chr11	33543562	A	T	ENST00000658780	ENSG00000110427	KIAA1549L	TRUE	TRUE
chr11	33543565	C	T	ENST00000658780	ENSG00000110427	KIAA1549L	TRUE	TRUE
chr11	33543571	A	T	ENST00000658780	ENSG00000110427	KIAA1549L	TRUE	TRUE
chr11	33543578	C	A	ENST00000658780	ENSG00000110427	KIAA1549L	TRUE	TRUE
chr11	33543600	T	A	ENST00000658780	ENSG00000110427	KIAA1549L	TRUE	TRUE
chr11	33543600	T	G	ENST00000658780	ENSG00000110427	KIAA1549L	TRUE	TRUE
chr11	33543608	T	A	ENST00000658780	ENSG00000110427	KIAA1549L	TRUE	TRUE
chr11	33543608	T	G	ENST00000658780	ENSG00000110427	KIAA1549L	TRUE	TRUE
chr11	33543616	G	T	ENST00000658780	ENSG00000110427	KIAA1549L	TRUE	TRUE
chr11	33543625	A	T	ENST00000658780	ENSG00000110427	KIAA1549L	TRUE	TRUE
chr11	33543628	A	T	ENST00000658780	ENSG00000110427	KIAA1549L	TRUE	TRUE
chr11	33543653	G	A	ENST00000658780	ENSG00000110427	KIAA1549L	TRUE	TRUE
chr11	33543654	G	A	ENST00000658780	ENSG00000110427	KIAA1549L	TRUE	TRUE
chr11	33543665	C	A	ENST00000658780	ENSG00000110427	KIAA1549L	TRUE	TRUE
chr11	33543665	C	G	ENST00000658780	ENSG00000110427	KIAA1549L	TRUE	TRUE
chr11	33543670	G	T	ENST00000658780	ENSG00000110427	KIAA1549L	TRUE	TRUE
chr11	33543676	G	T	ENST00000658780	ENSG00000110427	KIAA1549L	TRUE	TRUE
chr11	33543691	G	T	ENST00000658780	ENSG00000110427	KIAA1549L	TRUE	TRUE
chr11	33543695	C	A	ENST00000658780	ENSG00000110427	KIAA1549L	TRUE	TRUE
chr11	33543695	C	G	ENST00000658780	ENSG00000110427	KIAA1549L	TRUE	TRUE
chr11	33543710	T	A	ENST00000658780	ENSG00000110427	KIAA1549L	TRUE	TRUE
chr11	33543712	C	T	ENST00000658780	ENSG00000110427	KIAA1549L	TRUE	TRUE
chr11	33543715	C	T	ENST00000658780	ENSG00000110427	KIAA1549L	TRUE	TRUE
chr11	33543718	C	T	ENST00000658780	ENSG00000110427	KIAA1549L	TRUE	TRUE
chr11	33543729	T	A	ENST00000658780	ENSG00000110427	KIAA1549L	TRUE	TRUE
chr11	33543729	T	G	ENST00000658780	ENSG00000110427	KIAA1549L	TRUE	TRUE
chr11	33543734	T	A	ENST00000658780	ENSG00000110427	KIAA1549L	TRUE	TRUE
chr11	33543734	T	G	ENST00000658780	ENSG00000110427	KIAA1549L	TRUE	TRUE
chr11	33543739	G	T	ENST00000658780	ENSG00000110427	KIAA1549L	TRUE	TRUE
chr11	33543764	G	A	ENST00000658780	ENSG00000110427	KIAA1549L	TRUE	TRUE
chr11	33543765	G	A	ENST00000658780	ENSG00000110427	KIAA1549L	TRUE	TRUE
chr11	33543766	G	T	ENST00000658780	ENSG00000110427	KIAA1549L	TRUE	TRUE
chr11	33543776	T	A	ENST00000658780	ENSG00000110427	KIAA1549L	TRUE	TRUE
chr11	33543776	T	G	ENST00000658780	ENSG00000110427	KIAA1549L	TRUE	TRUE
chr11	33543803	T	A	ENST00000658780	ENSG00000110427	KIAA1549L	TRUE	TRUE
chr11	33543803	T	G	ENST00000658780	ENSG00000110427	KIAA1549L	TRUE	TRUE
chr11	33543809	C	A	ENST00000658780	ENSG00000110427	KIAA1549L	TRUE	TRUE
chr11	33543809	C	G	ENST00000658780	ENSG00000110427	KIAA1549L	TRUE	TRUE
chr11	33543826	A	T	ENST00000658780	ENSG00000110427	KIAA1549L	TRUE	TRUE
chr11	33543832	C	T	ENST00000658780	ENSG00000110427	KIAA1549L	TRUE	TRUE
chr11	33543841	A	T	ENST00000658780	ENSG00000110427	KIAA1549L	TRUE	TRUE
chr11	33543860	C	A	ENST00000658780	ENSG00000110427	KIAA1549L	TRUE	TRUE
chr11	33543860	C	G	ENST00000658780	ENSG00000110427	KIAA1549L	TRUE	TRUE
chr11	33543871	G	T	ENST00000658780	ENSG00000110427	KIAA1549L	TRUE	TRUE
chr11	33543886	C	T	ENST00000658780	ENSG00000110427	KIAA1549L	TRUE	TRUE
chr11	33543913	G	T	ENST00000658780	ENSG00000110427	KIAA1549L	TRUE	TRUE
chr11	33543916	C	T	ENST00000658780	ENSG00000110427	KIAA1549L	TRUE	TRUE
chr11	33543925	C	T	ENST00000658780	ENSG00000110427	KIAA1549L	TRUE	TRUE
chr11	33543928	C	T	ENST00000658780	ENSG00000110427	KIAA1549L	TRUE	TRUE
chr11	33543932	C	A	ENST00000658780	ENSG00000110427	KIAA1549L	TRUE	TRUE
chr11	33543932	C	G	ENST00000658780	ENSG00000110427	KIAA1549L	TRUE	TRUE
chr11	33543949	G	T	ENST00000658780	ENSG00000110427	KIAA1549L	TRUE	TRUE
chr11	33543968	G	A	ENST00000658780	ENSG00000110427	KIAA1549L	TRUE	TRUE
chr11	33543969	G	A	ENST00000658780	ENSG00000110427	KIAA1549L	TRUE	TRUE
chr11	33543994	A	T	ENST00000658780	ENSG00000110427	KIAA1549L	TRUE	TRUE
chr11	33544003	C	T	ENST00000658780	ENSG00000110427	KIAA1549L	TRUE	TRUE
chr11	33544012	G	T	ENST00000658780	ENSG00000110427	KIAA1549L	TRUE	TRUE
chr11	33544023	T	A	ENST00000658780	ENSG00000110427	KIAA1549L	TRUE	TRUE
chr11	33544023	T	G	ENST00000658780	ENSG00000110427	KIAA1549L	TRUE	TRUE
chr11	33544026	C	A	ENST00000658780	ENSG00000110427	KIAA1549L	TRUE	TRUE
chr11	33544026	C	G	ENST00000658780	ENSG00000110427	KIAA1549L	TRUE	TRUE
chr11	33544028	C	A	ENST00000658780	ENSG00000110427	KIAA1549L	TRUE	TRUE
chr11	33544028	C	G	ENST00000658780	ENSG00000110427	KIAA1549L	TRUE	TRUE
chr11	33544039	C	T	ENST00000658780	ENSG00000110427	KIAA1549L	TRUE	TRUE
chr11	33544060	C	T	ENST00000658780	ENSG00000110427	KIAA1549L	TRUE	TRUE
chr11	33544066	C	T	ENST00000658780	ENSG00000110427	KIAA1549L	TRUE	TRUE
chr11	33544070	T	A	ENST00000658780	ENSG00000110427	KIAA1549L	TRUE	TRUE
chr11	33544078	C	T	ENST00000658780	ENSG00000110427	KIAA1549L	TRUE	TRUE
chr11	33544097	T	A	ENST00000658780	ENSG00000110427	KIAA1549L	TRUE	TRUE
chr11	33544106	C	A	ENST00000658780	ENSG00000110427	KIAA1549L	TRUE	TRUE
chr11	33544106	C	G	ENST00000658780	ENSG00000110427	KIAA1549L	TRUE	TRUE
chr11	33544111	G	T	ENST00000658780	ENSG00000110427	KIAA1549L	TRUE	TRUE
chr11	33544133	T	A	ENST00000658780	ENSG00000110427	KIAA1549L	TRUE	TRUE
chr11	33544135	C	T	ENST00000658780	ENSG00000110427	KIAA1549L	TRUE	TRUE
chr11	33544138	G	T	ENST00000658780	ENSG00000110427	KIAA1549L	TRUE	TRUE
chr11	33544148	C	A	ENST00000658780	ENSG00000110427	KIAA1549L	TRUE	TRUE
chr11	33544148	C	G	ENST00000658780	ENSG00000110427	KIAA1549L	TRUE	TRUE
chr11	33544153	G	T	ENST00000658780	ENSG00000110427	KIAA1549L	TRUE	TRUE
chr11	33544171	G	T	ENST00000658780	ENSG00000110427	KIAA1549L	TRUE	TRUE
chr11	33544193	C	A	ENST00000658780	ENSG00000110427	KIAA1549L	TRUE	TRUE
chr11	33544193	C	G	ENST00000658780	ENSG00000110427	KIAA1549L	TRUE	TRUE
chr11	33544196	C	A	ENST00000658780	ENSG00000110427	KIAA1549L	TRUE	TRUE
chr11	33544196	C	G	ENST00000658780	ENSG00000110427	KIAA1549L	TRUE	TRUE
chr11	33544201	G	T	ENST00000658780	ENSG00000110427	KIAA1549L	TRUE	TRUE
chr11	33544204	A	T	ENST00000658780	ENSG00000110427	KIAA1549L	TRUE	TRUE
chr11	33544225	C	T	ENST00000658780	ENSG00000110427	KIAA1549L	TRUE	TRUE
chr11	33544235	T	A	ENST00000658780	ENSG00000110427	KIAA1549L	TRUE	TRUE
chr11	33544237	G	T	ENST00000658780	ENSG00000110427	KIAA1549L	TRUE	TRUE
chr11	33544242	T	A	ENST00000658780	ENSG00000110427	KIAA1549L	TRUE	TRUE
chr11	33544242	T	G	ENST00000658780	ENSG00000110427	KIAA1549L	TRUE	TRUE
chr11	33544255	G	T	ENST00000658780	ENSG00000110427	KIAA1549L	TRUE	TRUE
chr11	33544268	C	A	ENST00000658780	ENSG00000110427	KIAA1549L	TRUE	TRUE
chr11	33544297	A	T	ENST00000658780	ENSG00000110427	KIAA1549L	TRUE	TRUE
chr11	33544315	C	T	ENST00000658780	ENSG00000110427	KIAA1549L	TRUE	TRUE
chr11	33544324	A	T	ENST00000658780	ENSG00000110427	KIAA1549L	TRUE	TRUE
chr11	33544327	A	T	ENST00000658780	ENSG00000110427	KIAA1549L	TRUE	TRUE
chr11	33544331	G	A	ENST00000658780	ENSG00000110427	KIAA1549L	TRUE	TRUE
chr11	33544332	G	A	ENST00000658780	ENSG00000110427	KIAA1549L	TRUE	TRUE
chr11	33544337	G	A	ENST00000658780	ENSG00000110427	KIAA1549L	FALSE	FALSE
chr11	33544337	G	C	ENST00000658780	ENSG00000110427	KIAA1549L	FALSE	FALSE
chr11	33544337	G	T	ENST00000658780	ENSG00000110427	KIAA1549L	FALSE	FALSE
chr11	33544338	T	A	ENST00000658780	ENSG00000110427	KIAA1549L	FALSE	FALSE
chr11	33544338	T	C	ENST00000658780	ENSG00000110427	KIAA1549L	FALSE	FALSE
chr11	33544338	T	G	ENST00000658780	ENSG00000110427	KIAA1549L	FALSE	FALSE
chr11	33544765	A	C	ENST00000658780	ENSG00000110427	KIAA1549L	TRUE	FALSE
chr11	33544765	A	G	ENST00000658780	ENSG00000110427	KIAA1549L	TRUE	FALSE
chr11	33544765	A	T	ENST00000658780	ENSG00000110427	KIAA1549L	TRUE	FALSE
chr11	33544766	G	A	ENST00000658780	ENSG00000110427	KIAA1549L	TRUE	FALSE
chr11	33544766	G	C	ENST00000658780	ENSG00000110427	KIAA1549L	TRUE	FALSE
chr11	33544766	G	T	ENST00000658780	ENSG00000110427	KIAA1549L	TRUE	FALSE
chr11	33544779	C	A	ENST00000658780	ENSG00000110427	KIAA1549L	TRUE	TRUE
chr11	33544779	C	G	ENST00000658780	ENSG00000110427	KIAA1549L	TRUE	TRUE
chr11	33544784	A	T	ENST00000658780	ENSG00000110427	KIAA1549L	TRUE	TRUE
chr11	33544790	C	T	ENST00000658780	ENSG00000110427	KIAA1549L	TRUE	TRUE
chr11	33544818	T	A	ENST00000658780	ENSG00000110427	KIAA1549L	TRUE	TRUE
chr11	33544829	A	T	ENST00000658780	ENSG00000110427	KIAA1549L	TRUE	TRUE
chr11	33544833	C	A	ENST00000658780	ENSG00000110427	KIAA1549L	TRUE	TRUE
chr11	33544833	C	G	ENST00000658780	ENSG00000110427	KIAA1549L	TRUE	TRUE
chr11	33544868	A	T	ENST00000658780	ENSG00000110427	KIAA1549L	TRUE	TRUE
chr11	33544890	T	A	ENST00000658780	ENSG00000110427	KIAA1549L	TRUE	TRUE
chr11	33544902	C	A	ENST00000658780	ENSG00000110427	KIAA1549L	TRUE	TRUE
chr11	33544902	C	G	ENST00000658780	ENSG00000110427	KIAA1549L	TRUE	TRUE
chr11	33544904	G	T	ENST00000658780	ENSG00000110427	KIAA1549L	TRUE	TRUE
chr11	33544913	A	T	ENST00000658780	ENSG00000110427	KIAA1549L	TRUE	TRUE
chr11	33544923	C	A	ENST00000658780	ENSG00000110427	KIAA1549L	TRUE	TRUE
chr11	33544940	A	T	ENST00000658780	ENSG00000110427	KIAA1549L	TRUE	TRUE
chr11	33544955	A	T	ENST00000658780	ENSG00000110427	KIAA1549L	TRUE	TRUE
chr11	33544973	A	T	ENST00000658780	ENSG00000110427	KIAA1549L	TRUE	TRUE
chr11	33545023	C	A	ENST00000658780	ENSG00000110427	KIAA1549L	TRUE	TRUE
chr11	33545023	C	G	ENST00000658780	ENSG00000110427	KIAA1549L	TRUE	TRUE
chr11	33545029	T	A	ENST00000658780	ENSG00000110427	KIAA1549L	TRUE	TRUE
chr11	33545029	T	G	ENST00000658780	ENSG00000110427	KIAA1549L	TRUE	TRUE
chr11	33545033	A	T	ENST00000658780	ENSG00000110427	KIAA1549L	TRUE	TRUE
chr11	33545039	G	T	ENST00000658780	ENSG00000110427	KIAA1549L	TRUE	TRUE
chr11	33545069	C	T	ENST00000658780	ENSG00000110427	KIAA1549L	TRUE	TRUE
chr11	33545072	G	T	ENST00000658780	ENSG00000110427	KIAA1549L	TRUE	TRUE
chr11	33545100	T	A	ENST00000658780	ENSG00000110427	KIAA1549L	TRUE	TRUE
chr11	33545113	C	A	ENST00000658780	ENSG00000110427	KIAA1549L	TRUE	TRUE
chr11	33545113	C	G	ENST00000658780	ENSG00000110427	KIAA1549L	TRUE	TRUE
chr11	33545123	A	T	ENST00000658780	ENSG00000110427	KIAA1549L	TRUE	TRUE
chr11	33545129	C	T	ENST00000658780	ENSG00000110427	KIAA1549L	TRUE	TRUE
chr11	33545168	G	T	ENST00000658780	ENSG00000110427	KIAA1549L	TRUE	TRUE
chr11	33545177	A	T	ENST00000658780	ENSG00000110427	KIAA1549L	TRUE	TRUE
chr11	33545235	C	A	ENST00000658780	ENSG00000110427	KIAA1549L	TRUE	TRUE
chr11	33545235	C	G	ENST00000658780	ENSG00000110427	KIAA1549L	TRUE	TRUE
chr11	33545240	A	T	ENST00000658780	ENSG00000110427	KIAA1549L	TRUE	TRUE
chr11	33545253	T	A	ENST00000658780	ENSG00000110427	KIAA1549L	TRUE	TRUE
chr11	33545262	T	A	ENST00000658780	ENSG00000110427	KIAA1549L	TRUE	TRUE
chr11	33545264	C	T	ENST00000658780	ENSG00000110427	KIAA1549L	TRUE	TRUE
chr11	33545270	G	T	ENST00000658780	ENSG00000110427	KIAA1549L	TRUE	TRUE
chr11	33545301	C	A	ENST00000658780	ENSG00000110427	KIAA1549L	TRUE	TRUE
chr11	33545324	A	T	ENST00000658780	ENSG00000110427	KIAA1549L	TRUE	TRUE
chr11	33545342	G	T	ENST00000658780	ENSG00000110427	KIAA1549L	TRUE	TRUE
chr11	33545347	T	A	ENST00000658780	ENSG00000110427	KIAA1549L	TRUE	TRUE
chr11	33545348	C	T	ENST00000658780	ENSG00000110427	KIAA1549L	TRUE	TRUE
chr11	33545360	A	T	ENST00000658780	ENSG00000110427	KIAA1549L	TRUE	TRUE
chr11	33545372	A	T	ENST00000658780	ENSG00000110427	KIAA1549L	TRUE	TRUE
chr11	33545379	G	A	ENST00000658780	ENSG00000110427	KIAA1549L	TRUE	FALSE
chr11	33545379	G	C	ENST00000658780	ENSG00000110427	KIAA1549L	TRUE	FALSE
chr11	33545379	G	T	ENST00000658780	ENSG00000110427	KIAA1549L	TRUE	FALSE
chr11	33545380	T	A	ENST00000658780	ENSG00000110427	KIAA1549L	TRUE	FALSE
chr11	33545380	T	C	ENST00000658780	ENSG00000110427	KIAA1549L	TRUE	FALSE
chr11	33545380	T	G	ENST00000658780	ENSG00000110427	KIAA1549L	TRUE	FALSE
chr11	33547762	A	C	ENST00000658780	ENSG00000110427	KIAA1549L	TRUE	FALSE
chr11	33547762	A	G	ENST00000658780	ENSG00000110427	KIAA1549L	TRUE	FALSE
chr11	33547762	A	T	ENST00000658780	ENSG00000110427	KIAA1549L	TRUE	FALSE
chr11	33547763	G	A	ENST00000658780	ENSG00000110427	KIAA1549L	TRUE	FALSE
chr11	33547763	G	C	ENST00000658780	ENSG00000110427	KIAA1549L	TRUE	FALSE
chr11	33547763	G	T	ENST00000658780	ENSG00000110427	KIAA1549L	TRUE	FALSE
chr11	33547778	C	T	ENST00000658780	ENSG00000110427	KIAA1549L	TRUE	TRUE
chr11	33547784	A	T	ENST00000658780	ENSG00000110427	KIAA1549L	TRUE	TRUE
chr11	33547790	C	T	ENST00000658780	ENSG00000110427	KIAA1549L	TRUE	TRUE
chr11	33547799	G	T	ENST00000658780	ENSG00000110427	KIAA1549L	TRUE	TRUE
chr11	33547806	T	A	ENST00000658780	ENSG00000110427	KIAA1549L	TRUE	TRUE
chr11	33547808	A	T	ENST00000658780	ENSG00000110427	KIAA1549L	TRUE	TRUE
chr11	33547823	A	T	ENST00000658780	ENSG00000110427	KIAA1549L	TRUE	TRUE
chr11	33547835	C	T	ENST00000658780	ENSG00000110427	KIAA1549L	TRUE	TRUE
chr11	33547842	T	A	ENST00000658780	ENSG00000110427	KIAA1549L	TRUE	TRUE
chr11	33547847	A	T	ENST00000658780	ENSG00000110427	KIAA1549L	TRUE	TRUE
chr11	33547859	C	T	ENST00000658780	ENSG00000110427	KIAA1549L	TRUE	TRUE
chr11	33547872	C	A	ENST00000658780	ENSG00000110427	KIAA1549L	TRUE	TRUE
chr11	33547872	C	G	ENST00000658780	ENSG00000110427	KIAA1549L	TRUE	TRUE
chr11	33547880	G	A	ENST00000658780	ENSG00000110427	KIAA1549L	TRUE	FALSE
chr11	33547880	G	C	ENST00000658780	ENSG00000110427	KIAA1549L	TRUE	FALSE
chr11	33547880	G	T	ENST00000658780	ENSG00000110427	KIAA1549L	TRUE	FALSE
chr11	33547881	T	A	ENST00000658780	ENSG00000110427	KIAA1549L	TRUE	FALSE
chr11	33547881	T	C	ENST00000658780	ENSG00000110427	KIAA1549L	TRUE	FALSE
chr11	33547881	T	G	ENST00000658780	ENSG00000110427	KIAA1549L	TRUE	FALSE
chr11	33551038	A	C	ENST00000658780	ENSG00000110427	KIAA1549L	TRUE	FALSE
chr11	33551038	A	G	ENST00000658780	ENSG00000110427	KIAA1549L	TRUE	FALSE
chr11	33551038	A	T	ENST00000658780	ENSG00000110427	KIAA1549L	TRUE	FALSE
chr11	33551039	G	A	ENST00000658780	ENSG00000110427	KIAA1549L	TRUE	FALSE
chr11	33551039	G	C	ENST00000658780	ENSG00000110427	KIAA1549L	TRUE	FALSE
chr11	33551039	G	T	ENST00000658780	ENSG00000110427	KIAA1549L	TRUE	FALSE
chr11	33551052	G	T	ENST00000658780	ENSG00000110427	KIAA1549L	TRUE	TRUE
chr11	33551057	T	A	ENST00000658780	ENSG00000110427	KIAA1549L	TRUE	TRUE
chr11	33551057	T	G	ENST00000658780	ENSG00000110427	KIAA1549L	TRUE	TRUE
chr11	33551081	T	A	ENST00000658780	ENSG00000110427	KIAA1549L	TRUE	TRUE
chr11	33551081	T	G	ENST00000658780	ENSG00000110427	KIAA1549L	TRUE	TRUE
chr11	33551084	T	A	ENST00000658780	ENSG00000110427	KIAA1549L	TRUE	TRUE
chr11	33551084	T	G	ENST00000658780	ENSG00000110427	KIAA1549L	TRUE	TRUE
chr11	33551091	A	T	ENST00000658780	ENSG00000110427	KIAA1549L	TRUE	TRUE
chr11	33551097	A	T	ENST00000658780	ENSG00000110427	KIAA1549L	TRUE	TRUE
chr11	33551101	T	A	ENST00000658780	ENSG00000110427	KIAA1549L	TRUE	TRUE
chr11	33551108	T	A	ENST00000658780	ENSG00000110427	KIAA1549L	TRUE	TRUE
chr11	33551108	T	G	ENST00000658780	ENSG00000110427	KIAA1549L	TRUE	TRUE
chr11	33551110	T	A	ENST00000658780	ENSG00000110427	KIAA1549L	TRUE	TRUE
chr11	33551127	G	T	ENST00000658780	ENSG00000110427	KIAA1549L	TRUE	TRUE
chr11	33551144	T	A	ENST00000658780	ENSG00000110427	KIAA1549L	TRUE	TRUE
chr11	33551144	T	G	ENST00000658780	ENSG00000110427	KIAA1549L	TRUE	TRUE
chr11	33551145	G	T	ENST00000658780	ENSG00000110427	KIAA1549L	TRUE	TRUE
chr11	33551172	A	T	ENST00000658780	ENSG00000110427	KIAA1549L	TRUE	TRUE
chr11	33551175	C	T	ENST00000658780	ENSG00000110427	KIAA1549L	TRUE	TRUE
chr11	33551191	T	A	ENST00000658780	ENSG00000110427	KIAA1549L	TRUE	TRUE
chr11	33551191	T	G	ENST00000658780	ENSG00000110427	KIAA1549L	TRUE	TRUE
chr11	33551193	C	T	ENST00000658780	ENSG00000110427	KIAA1549L	TRUE	TRUE
chr11	33551221	G	A	ENST00000658780	ENSG00000110427	KIAA1549L	TRUE	TRUE
chr11	33551222	G	A	ENST00000658780	ENSG00000110427	KIAA1549L	TRUE	TRUE
chr11	33551229	C	T	ENST00000658780	ENSG00000110427	KIAA1549L	TRUE	TRUE
chr11	33551243	C	A	ENST00000658780	ENSG00000110427	KIAA1549L	TRUE	TRUE
chr11	33551243	C	G	ENST00000658780	ENSG00000110427	KIAA1549L	TRUE	TRUE
chr11	33551247	C	T	ENST00000658780	ENSG00000110427	KIAA1549L	TRUE	TRUE
chr11	33551253	A	T	ENST00000658780	ENSG00000110427	KIAA1549L	TRUE	TRUE
chr11	33551260	G	A	ENST00000658780	ENSG00000110427	KIAA1549L	TRUE	FALSE
chr11	33551260	G	C	ENST00000658780	ENSG00000110427	KIAA1549L	TRUE	FALSE
chr11	33551260	G	T	ENST00000658780	ENSG00000110427	KIAA1549L	TRUE	FALSE
chr11	33551261	C	A	ENST00000658780	ENSG00000110427	KIAA1549L	TRUE	FALSE
chr11	33551261	C	G	ENST00000658780	ENSG00000110427	KIAA1549L	TRUE	FALSE
chr11	33551261	C	T	ENST00000658780	ENSG00000110427	KIAA1549L	FALSE	FALSE
chr11	33552106	A	C	ENST00000658780	ENSG00000110427	KIAA1549L	TRUE	FALSE
chr11	33552106	A	G	ENST00000658780	ENSG00000110427	KIAA1549L	TRUE	FALSE
chr11	33552106	A	T	ENST00000658780	ENSG00000110427	KIAA1549L	TRUE	FALSE
chr11	33552107	G	A	ENST00000658780	ENSG00000110427	KIAA1549L	TRUE	FALSE
chr11	33552107	G	C	ENST00000658780	ENSG00000110427	KIAA1549L	TRUE	FALSE
chr11	33552107	G	T	ENST00000658780	ENSG00000110427	KIAA1549L	TRUE	FALSE
chr11	33552113	C	T	ENST00000658780	ENSG00000110427	KIAA1549L	TRUE	TRUE
chr11	33552125	C	T	ENST00000658780	ENSG00000110427	KIAA1549L	TRUE	TRUE
chr11	33552140	C	T	ENST00000658780	ENSG00000110427	KIAA1549L	TRUE	TRUE
chr11	33552148	C	A	ENST00000658780	ENSG00000110427	KIAA1549L	TRUE	TRUE
chr11	33552149	A	T	ENST00000658780	ENSG00000110427	KIAA1549L	TRUE	TRUE
chr11	33552158	C	T	ENST00000658780	ENSG00000110427	KIAA1549L	TRUE	TRUE
chr11	33552167	G	T	ENST00000658780	ENSG00000110427	KIAA1549L	TRUE	TRUE
chr11	33552170	C	T	ENST00000658780	ENSG00000110427	KIAA1549L	TRUE	TRUE
chr11	33552179	C	T	ENST00000658780	ENSG00000110427	KIAA1549L	TRUE	TRUE
chr11	33552182	A	T	ENST00000658780	ENSG00000110427	KIAA1549L	TRUE	TRUE
chr11	33552191	C	T	ENST00000658780	ENSG00000110427	KIAA1549L	TRUE	TRUE
chr11	33552200	G	T	ENST00000658780	ENSG00000110427	KIAA1549L	TRUE	TRUE
chr11	33552206	A	T	ENST00000658780	ENSG00000110427	KIAA1549L	TRUE	TRUE
chr11	33552221	A	T	ENST00000658780	ENSG00000110427	KIAA1549L	TRUE	TRUE
chr11	33552231	T	A	ENST00000658780	ENSG00000110427	KIAA1549L	TRUE	TRUE
chr11	33552239	C	T	ENST00000658780	ENSG00000110427	KIAA1549L	TRUE	TRUE
chr11	33552242	G	A	ENST00000658780	ENSG00000110427	KIAA1549L	TRUE	FALSE
chr11	33552242	G	C	ENST00000658780	ENSG00000110427	KIAA1549L	TRUE	FALSE
chr11	33552242	G	T	ENST00000658780	ENSG00000110427	KIAA1549L	TRUE	FALSE
chr11	33552243	T	A	ENST00000658780	ENSG00000110427	KIAA1549L	TRUE	FALSE
chr11	33552243	T	C	ENST00000658780	ENSG00000110427	KIAA1549L	TRUE	FALSE
chr11	33552243	T	G	ENST00000658780	ENSG00000110427	KIAA1549L	TRUE	FALSE
chr11	33559747	A	C	ENST00000658780	ENSG00000110427	KIAA1549L	TRUE	FALSE
chr11	33559747	A	G	ENST00000658780	ENSG00000110427	KIAA1549L	TRUE	FALSE
chr11	33559747	A	T	ENST00000658780	ENSG00000110427	KIAA1549L	TRUE	FALSE
chr11	33559748	G	A	ENST00000658780	ENSG00000110427	KIAA1549L	TRUE	FALSE
chr11	33559748	G	C	ENST00000658780	ENSG00000110427	KIAA1549L	TRUE	FALSE
chr11	33559748	G	T	ENST00000658780	ENSG00000110427	KIAA1549L	TRUE	FALSE
chr11	33559773	C	T	ENST00000658780	ENSG00000110427	KIAA1549L	TRUE	TRUE
chr11	33559786	T	A	ENST00000658780	ENSG00000110427	KIAA1549L	TRUE	TRUE
chr11	33559793	C	A	ENST00000658780	ENSG00000110427	KIAA1549L	TRUE	TRUE
chr11	33559793	C	G	ENST00000658780	ENSG00000110427	KIAA1549L	TRUE	TRUE
chr11	33559806	C	T	ENST00000658780	ENSG00000110427	KIAA1549L	TRUE	TRUE
chr11	33559851	C	T	ENST00000658780	ENSG00000110427	KIAA1549L	TRUE	TRUE
chr11	33559858	C	A	ENST00000658780	ENSG00000110427	KIAA1549L	TRUE	TRUE
chr11	33559863	G	T	ENST00000658780	ENSG00000110427	KIAA1549L	TRUE	TRUE
chr11	33559872	G	T	ENST00000658780	ENSG00000110427	KIAA1549L	TRUE	TRUE
chr11	33559880	C	A	ENST00000658780	ENSG00000110427	KIAA1549L	TRUE	TRUE
chr11	33559880	C	G	ENST00000658780	ENSG00000110427	KIAA1549L	TRUE	TRUE
chr11	33559889	T	A	ENST00000658780	ENSG00000110427	KIAA1549L	TRUE	TRUE
chr11	33559889	T	G	ENST00000658780	ENSG00000110427	KIAA1549L	TRUE	TRUE
chr11	33559908	G	T	ENST00000658780	ENSG00000110427	KIAA1549L	TRUE	TRUE
chr11	33559912	G	A	ENST00000658780	ENSG00000110427	KIAA1549L	TRUE	FALSE
chr11	33559912	G	C	ENST00000658780	ENSG00000110427	KIAA1549L	TRUE	FALSE
chr11	33559912	G	T	ENST00000658780	ENSG00000110427	KIAA1549L	TRUE	FALSE
chr11	33559913	T	A	ENST00000658780	ENSG00000110427	KIAA1549L	TRUE	FALSE
chr11	33559913	T	C	ENST00000658780	ENSG00000110427	KIAA1549L	TRUE	FALSE
chr11	33559913	T	G	ENST00000658780	ENSG00000110427	KIAA1549L	TRUE	FALSE
chr11	33561674	A	C	ENST00000658780	ENSG00000110427	KIAA1549L	TRUE	FALSE
chr11	33561674	A	G	ENST00000658780	ENSG00000110427	KIAA1549L	TRUE	FALSE
chr11	33561674	A	T	ENST00000658780	ENSG00000110427	KIAA1549L	TRUE	FALSE
chr11	33561675	G	A	ENST00000658780	ENSG00000110427	KIAA1549L	TRUE	FALSE
chr11	33561675	G	C	ENST00000658780	ENSG00000110427	KIAA1549L	TRUE	FALSE
chr11	33561675	G	T	ENST00000658780	ENSG00000110427	KIAA1549L	TRUE	FALSE
chr11	33561681	G	T	ENST00000658780	ENSG00000110427	KIAA1549L	TRUE	TRUE
chr11	33561686	T	A	ENST00000658780	ENSG00000110427	KIAA1549L	TRUE	TRUE
chr11	33561686	T	G	ENST00000658780	ENSG00000110427	KIAA1549L	TRUE	TRUE
chr11	33561703	C	A	ENST00000658780	ENSG00000110427	KIAA1549L	TRUE	TRUE
chr11	33561703	C	G	ENST00000658780	ENSG00000110427	KIAA1549L	TRUE	TRUE
chr11	33561705	G	T	ENST00000658780	ENSG00000110427	KIAA1549L	TRUE	TRUE
chr11	33561714	A	T	ENST00000658780	ENSG00000110427	KIAA1549L	TRUE	TRUE
chr11	33561722	T	A	ENST00000658780	ENSG00000110427	KIAA1549L	TRUE	TRUE
chr11	33561722	T	G	ENST00000658780	ENSG00000110427	KIAA1549L	TRUE	TRUE
chr11	33561724	G	A	ENST00000658780	ENSG00000110427	KIAA1549L	TRUE	TRUE
chr11	33561725	G	A	ENST00000658780	ENSG00000110427	KIAA1549L	TRUE	TRUE
chr11	33561736	G	A	ENST00000658780	ENSG00000110427	KIAA1549L	TRUE	FALSE
chr11	33561736	G	C	ENST00000658780	ENSG00000110427	KIAA1549L	TRUE	FALSE
chr11	33561736	G	T	ENST00000658780	ENSG00000110427	KIAA1549L	TRUE	FALSE
chr11	33561737	T	A	ENST00000658780	ENSG00000110427	KIAA1549L	TRUE	FALSE
chr11	33561737	T	C	ENST00000658780	ENSG00000110427	KIAA1549L	TRUE	FALSE
chr11	33561737	T	G	ENST00000658780	ENSG00000110427	KIAA1549L	TRUE	FALSE
chr11	33568074	A	C	ENST00000658780	ENSG00000110427	KIAA1549L	TRUE	FALSE
chr11	33568074	A	G	ENST00000658780	ENSG00000110427	KIAA1549L	TRUE	FALSE
chr11	33568074	A	T	ENST00000658780	ENSG00000110427	KIAA1549L	TRUE	FALSE
chr11	33568075	G	A	ENST00000658780	ENSG00000110427	KIAA1549L	TRUE	FALSE
chr11	33568075	G	C	ENST00000658780	ENSG00000110427	KIAA1549L	TRUE	FALSE
chr11	33568075	G	T	ENST00000658780	ENSG00000110427	KIAA1549L	TRUE	FALSE
chr11	33568081	C	T	ENST00000658780	ENSG00000110427	KIAA1549L	TRUE	TRUE
chr11	33568097	C	A	ENST00000658780	ENSG00000110427	KIAA1549L	TRUE	TRUE
chr11	33568117	C	T	ENST00000658780	ENSG00000110427	KIAA1549L	TRUE	TRUE
chr11	33568138	G	T	ENST00000658780	ENSG00000110427	KIAA1549L	TRUE	TRUE
chr11	33568141	C	T	ENST00000658780	ENSG00000110427	KIAA1549L	TRUE	TRUE
chr11	33568153	C	T	ENST00000658780	ENSG00000110427	KIAA1549L	TRUE	TRUE
chr11	33568171	C	T	ENST00000658780	ENSG00000110427	KIAA1549L	TRUE	TRUE
chr11	33568174	C	T	ENST00000658780	ENSG00000110427	KIAA1549L	TRUE	TRUE
chr11	33568177	C	T	ENST00000658780	ENSG00000110427	KIAA1549L	TRUE	TRUE
chr11	33568192	A	T	ENST00000658780	ENSG00000110427	KIAA1549L	TRUE	TRUE
chr11	33568210	G	T	ENST00000658780	ENSG00000110427	KIAA1549L	TRUE	TRUE
chr11	33568218	C	A	ENST00000658780	ENSG00000110427	KIAA1549L	TRUE	TRUE
chr11	33568218	C	G	ENST00000658780	ENSG00000110427	KIAA1549L	TRUE	TRUE
chr11	33568225	C	T	ENST00000658780	ENSG00000110427	KIAA1549L	TRUE	TRUE
chr11	33568228	G	A	ENST00000658780	ENSG00000110427	KIAA1549L	TRUE	FALSE
chr11	33568228	G	C	ENST00000658780	ENSG00000110427	KIAA1549L	TRUE	FALSE
chr11	33568228	G	T	ENST00000658780	ENSG00000110427	KIAA1549L	TRUE	FALSE
chr11	33568229	T	A	ENST00000658780	ENSG00000110427	KIAA1549L	TRUE	FALSE
chr11	33568229	T	C	ENST00000658780	ENSG00000110427	KIAA1549L	FALSE	FALSE
chr11	33568229	T	G	ENST00000658780	ENSG00000110427	KIAA1549L	TRUE	FALSE
chr11	33574700	A	C	ENST00000658780	ENSG00000110427	KIAA1549L	TRUE	FALSE
chr11	33574700	A	G	ENST00000658780	ENSG00000110427	KIAA1549L	TRUE	FALSE
chr11	33574700	A	T	ENST00000658780	ENSG00000110427	KIAA1549L	TRUE	FALSE
chr11	33574701	G	A	ENST00000658780	ENSG00000110427	KIAA1549L	TRUE	FALSE
chr11	33574701	G	C	ENST00000658780	ENSG00000110427	KIAA1549L	TRUE	FALSE
chr11	33574701	G	T	ENST00000658780	ENSG00000110427	KIAA1549L	TRUE	FALSE
chr11	33574708	A	T	ENST00000658780	ENSG00000110427	KIAA1549L	TRUE	TRUE
chr11	33574714	C	T	ENST00000658780	ENSG00000110427	KIAA1549L	TRUE	TRUE
chr11	33574732	A	T	ENST00000658780	ENSG00000110427	KIAA1549L	TRUE	TRUE
chr11	33574744	G	T	ENST00000658780	ENSG00000110427	KIAA1549L	TRUE	TRUE
chr11	33574755	C	A	ENST00000658780	ENSG00000110427	KIAA1549L	TRUE	TRUE
chr11	33574755	C	G	ENST00000658780	ENSG00000110427	KIAA1549L	TRUE	TRUE
chr11	33574758	T	A	ENST00000658780	ENSG00000110427	KIAA1549L	TRUE	TRUE
chr11	33574758	T	G	ENST00000658780	ENSG00000110427	KIAA1549L	TRUE	TRUE
chr11	33574767	C	A	ENST00000658780	ENSG00000110427	KIAA1549L	TRUE	TRUE
chr11	33574767	C	G	ENST00000658780	ENSG00000110427	KIAA1549L	TRUE	TRUE
chr11	33574774	A	T	ENST00000658780	ENSG00000110427	KIAA1549L	TRUE	TRUE
chr11	33574781	T	A	ENST00000658780	ENSG00000110427	KIAA1549L	TRUE	TRUE
chr11	33574784	T	A	ENST00000658780	ENSG00000110427	KIAA1549L	TRUE	TRUE
chr11	33574801	A	T	ENST00000658780	ENSG00000110427	KIAA1549L	TRUE	TRUE
chr11	33574825	C	T	ENST00000658780	ENSG00000110427	KIAA1549L	TRUE	TRUE
chr11	33574838	T	A	ENST00000658780	ENSG00000110427	KIAA1549L	TRUE	TRUE
chr11	33574864	C	T	ENST00000658780	ENSG00000110427	KIAA1549L	TRUE	TRUE
chr11	33574874	G	A	ENST00000658780	ENSG00000110427	KIAA1549L	TRUE	FALSE
chr11	33574874	G	C	ENST00000658780	ENSG00000110427	KIAA1549L	TRUE	FALSE
chr11	33574874	G	T	ENST00000658780	ENSG00000110427	KIAA1549L	TRUE	FALSE
chr11	33574875	T	A	ENST00000658780	ENSG00000110427	KIAA1549L	TRUE	FALSE
chr11	33574875	T	C	ENST00000658780	ENSG00000110427	KIAA1549L	TRUE	FALSE
chr11	33574875	T	G	ENST00000658780	ENSG00000110427	KIAA1549L	TRUE	FALSE
chr11	33583336	A	C	ENST00000658780	ENSG00000110427	KIAA1549L	TRUE	FALSE
chr11	33583336	A	G	ENST00000658780	ENSG00000110427	KIAA1549L	TRUE	FALSE
chr11	33583336	A	T	ENST00000658780	ENSG00000110427	KIAA1549L	TRUE	FALSE
chr11	33583337	G	A	ENST00000658780	ENSG00000110427	KIAA1549L	TRUE	FALSE
chr11	33583337	G	C	ENST00000658780	ENSG00000110427	KIAA1549L	TRUE	FALSE
chr11	33583337	G	T	ENST00000658780	ENSG00000110427	KIAA1549L	TRUE	FALSE
chr11	33583346	A	T	ENST00000658780	ENSG00000110427	KIAA1549L	TRUE	TRUE
chr11	33583368	G	A	ENST00000658780	ENSG00000110427	KIAA1549L	TRUE	TRUE
chr11	33583369	G	A	ENST00000658780	ENSG00000110427	KIAA1549L	TRUE	TRUE
chr11	33583441	C	A	ENST00000658780	ENSG00000110427	KIAA1549L	TRUE	TRUE
chr11	33583445	A	T	ENST00000658780	ENSG00000110427	KIAA1549L	TRUE	TRUE
chr11	33583451	A	T	ENST00000658780	ENSG00000110427	KIAA1549L	TRUE	TRUE
chr11	33583463	A	T	ENST00000658780	ENSG00000110427	KIAA1549L	TRUE	TRUE
chr11	33583490	C	T	ENST00000658780	ENSG00000110427	KIAA1549L	TRUE	TRUE
chr11	33583493	A	T	ENST00000658780	ENSG00000110427	KIAA1549L	TRUE	TRUE
chr11	33583499	A	T	ENST00000658780	ENSG00000110427	KIAA1549L	TRUE	TRUE
chr11	33583502	G	A	ENST00000658780	ENSG00000110427	KIAA1549L	TRUE	FALSE
chr11	33583502	G	C	ENST00000658780	ENSG00000110427	KIAA1549L	TRUE	FALSE
chr11	33583502	G	T	ENST00000658780	ENSG00000110427	KIAA1549L	TRUE	FALSE
chr11	33583503	T	A	ENST00000658780	ENSG00000110427	KIAA1549L	TRUE	FALSE
chr11	33583503	T	C	ENST00000658780	ENSG00000110427	KIAA1549L	TRUE	FALSE
chr11	33583503	T	G	ENST00000658780	ENSG00000110427	KIAA1549L	TRUE	FALSE
chr11	33591235	A	C	ENST00000658780	ENSG00000110427	KIAA1549L	TRUE	FALSE
chr11	33591235	A	G	ENST00000658780	ENSG00000110427	KIAA1549L	TRUE	FALSE
chr11	33591235	A	T	ENST00000658780	ENSG00000110427	KIAA1549L	TRUE	FALSE
chr11	33591236	G	A	ENST00000658780	ENSG00000110427	KIAA1549L	TRUE	FALSE
chr11	33591236	G	C	ENST00000658780	ENSG00000110427	KIAA1549L	TRUE	FALSE
chr11	33591236	G	T	ENST00000658780	ENSG00000110427	KIAA1549L	TRUE	FALSE
chr11	33591243	C	T	ENST00000658780	ENSG00000110427	KIAA1549L	TRUE	TRUE
chr11	33591257	T	A	ENST00000658780	ENSG00000110427	KIAA1549L	TRUE	TRUE
chr11	33591257	T	G	ENST00000658780	ENSG00000110427	KIAA1549L	TRUE	TRUE
chr11	33591261	A	T	ENST00000658780	ENSG00000110427	KIAA1549L	TRUE	TRUE
chr11	33591264	C	T	ENST00000658780	ENSG00000110427	KIAA1549L	TRUE	TRUE
chr11	33591276	C	T	ENST00000658780	ENSG00000110427	KIAA1549L	TRUE	TRUE
chr11	33591279	C	T	ENST00000658780	ENSG00000110427	KIAA1549L	TRUE	TRUE
chr11	33591291	G	T	ENST00000658780	ENSG00000110427	KIAA1549L	TRUE	TRUE
chr11	33591294	G	T	ENST00000658780	ENSG00000110427	KIAA1549L	TRUE	TRUE
chr11	33591312	C	T	ENST00000658780	ENSG00000110427	KIAA1549L	TRUE	TRUE
chr11	33591315	G	T	ENST00000658780	ENSG00000110427	KIAA1549L	TRUE	TRUE
chr11	33591342	A	T	ENST00000658780	ENSG00000110427	KIAA1549L	TRUE	TRUE
chr11	33591354	C	T	ENST00000658780	ENSG00000110427	KIAA1549L	TRUE	TRUE
chr11	33591357	G	T	ENST00000658780	ENSG00000110427	KIAA1549L	TRUE	TRUE
chr11	33591360	A	T	ENST00000658780	ENSG00000110427	KIAA1549L	TRUE	TRUE
chr11	33591372	C	T	ENST00000658780	ENSG00000110427	KIAA1549L	TRUE	TRUE
chr11	33591378	G	T	ENST00000658780	ENSG00000110427	KIAA1549L	TRUE	TRUE
chr11	33591390	A	T	ENST00000658780	ENSG00000110427	KIAA1549L	TRUE	TRUE
chr11	33591399	A	T	ENST00000658780	ENSG00000110427	KIAA1549L	TRUE	TRUE
chr11	33591408	G	T	ENST00000658780	ENSG00000110427	KIAA1549L	TRUE	TRUE
chr11	33591417	A	T	ENST00000658780	ENSG00000110427	KIAA1549L	TRUE	TRUE
chr11	33591422	G	A	ENST00000658780	ENSG00000110427	KIAA1549L	TRUE	FALSE
chr11	33591422	G	C	ENST00000658780	ENSG00000110427	KIAA1549L	TRUE	FALSE
chr11	33591422	G	T	ENST00000658780	ENSG00000110427	KIAA1549L	TRUE	FALSE
chr11	33591423	T	A	ENST00000658780	ENSG00000110427	KIAA1549L	TRUE	FALSE
chr11	33591423	T	C	ENST00000658780	ENSG00000110427	KIAA1549L	TRUE	FALSE
chr11	33591423	T	G	ENST00000658780	ENSG00000110427	KIAA1549L	TRUE	FALSE
chr11	33598818	A	C	ENST00000658780	ENSG00000110427	KIAA1549L	TRUE	FALSE
chr11	33598818	A	G	ENST00000658780	ENSG00000110427	KIAA1549L	TRUE	FALSE
chr11	33598818	A	T	ENST00000658780	ENSG00000110427	KIAA1549L	TRUE	FALSE
chr11	33598819	G	A	ENST00000658780	ENSG00000110427	KIAA1549L	TRUE	FALSE
chr11	33598819	G	C	ENST00000658780	ENSG00000110427	KIAA1549L	TRUE	FALSE
chr11	33598819	G	T	ENST00000658780	ENSG00000110427	KIAA1549L	TRUE	FALSE
chr11	33598825	C	A	ENST00000658780	ENSG00000110427	KIAA1549L	TRUE	TRUE
chr11	33598833	G	T	ENST00000658780	ENSG00000110427	KIAA1549L	TRUE	TRUE
chr11	33598857	G	T	ENST00000658780	ENSG00000110427	KIAA1549L	TRUE	TRUE
chr11	33598861	C	A	ENST00000658780	ENSG00000110427	KIAA1549L	TRUE	TRUE
chr11	33598861	C	G	ENST00000658780	ENSG00000110427	KIAA1549L	TRUE	TRUE
chr11	33598866	A	T	ENST00000658780	ENSG00000110427	KIAA1549L	TRUE	TRUE
chr11	33598876	C	A	ENST00000658780	ENSG00000110427	KIAA1549L	TRUE	TRUE
chr11	33598876	C	G	ENST00000658780	ENSG00000110427	KIAA1549L	TRUE	TRUE
chr11	33598881	A	T	ENST00000658780	ENSG00000110427	KIAA1549L	TRUE	TRUE
chr11	33598888	C	A	ENST00000658780	ENSG00000110427	KIAA1549L	TRUE	TRUE
chr11	33598888	C	G	ENST00000658780	ENSG00000110427	KIAA1549L	TRUE	TRUE
chr11	33598893	C	T	ENST00000658780	ENSG00000110427	KIAA1549L	TRUE	TRUE
chr11	33598908	C	T	ENST00000658780	ENSG00000110427	KIAA1549L	TRUE	TRUE
chr11	33598911	C	T	ENST00000658780	ENSG00000110427	KIAA1549L	TRUE	TRUE
chr11	33598914	A	T	ENST00000658780	ENSG00000110427	KIAA1549L	TRUE	TRUE
chr11	33598923	A	T	ENST00000658780	ENSG00000110427	KIAA1549L	TRUE	TRUE
chr11	33598926	G	T	ENST00000658780	ENSG00000110427	KIAA1549L	TRUE	TRUE
chr11	33598929	G	T	ENST00000658780	ENSG00000110427	KIAA1549L	TRUE	TRUE
chr11	33598938	A	T	ENST00000658780	ENSG00000110427	KIAA1549L	TRUE	TRUE
chr11	33598941	A	T	ENST00000658780	ENSG00000110427	KIAA1549L	TRUE	TRUE
chr11	33598948	G	A	ENST00000658780	ENSG00000110427	KIAA1549L	TRUE	FALSE
chr11	33598948	G	C	ENST00000658780	ENSG00000110427	KIAA1549L	TRUE	FALSE
chr11	33598948	G	T	ENST00000658780	ENSG00000110427	KIAA1549L	TRUE	FALSE
chr11	33598949	T	A	ENST00000658780	ENSG00000110427	KIAA1549L	TRUE	FALSE
chr11	33598949	T	C	ENST00000658780	ENSG00000110427	KIAA1549L	TRUE	FALSE
chr11	33598949	T	G	ENST00000658780	ENSG00000110427	KIAA1549L	TRUE	FALSE
chr11	33606639	A	C	ENST00000658780	ENSG00000110427	KIAA1549L	TRUE	FALSE
chr11	33606639	A	G	ENST00000658780	ENSG00000110427	KIAA1549L	TRUE	FALSE
chr11	33606639	A	T	ENST00000658780	ENSG00000110427	KIAA1549L	TRUE	FALSE
chr11	33606640	G	A	ENST00000658780	ENSG00000110427	KIAA1549L	TRUE	FALSE
chr11	33606640	G	C	ENST00000658780	ENSG00000110427	KIAA1549L	TRUE	FALSE
chr11	33606640	G	T	ENST00000658780	ENSG00000110427	KIAA1549L	TRUE	FALSE
chr11	33606655	G	T	ENST00000658780	ENSG00000110427	KIAA1549L	TRUE	TRUE
chr11	33606658	G	T	ENST00000658780	ENSG00000110427	KIAA1549L	TRUE	TRUE
chr11	33606661	G	T	ENST00000658780	ENSG00000110427	KIAA1549L	TRUE	TRUE
chr11	33606664	G	T	ENST00000658780	ENSG00000110427	KIAA1549L	TRUE	TRUE
chr11	33606691	A	T	ENST00000658780	ENSG00000110427	KIAA1549L	TRUE	TRUE
chr11	33606703	G	T	ENST00000658780	ENSG00000110427	KIAA1549L	TRUE	TRUE
chr11	33606733	C	T	ENST00000658780	ENSG00000110427	KIAA1549L	TRUE	TRUE
chr11	33606748	A	T	ENST00000658780	ENSG00000110427	KIAA1549L	TRUE	TRUE
chr11	33606782	C	A	ENST00000658780	ENSG00000110427	KIAA1549L	TRUE	TRUE
chr11	33606793	C	T	ENST00000658780	ENSG00000110427	KIAA1549L	TRUE	TRUE
chr11	33606796	G	T	ENST00000658780	ENSG00000110427	KIAA1549L	TRUE	TRUE
chr11	33606800	C	A	ENST00000658780	ENSG00000110427	KIAA1549L	TRUE	TRUE
chr11	33606800	C	G	ENST00000658780	ENSG00000110427	KIAA1549L	TRUE	TRUE
chr11	33606803	C	A	ENST00000658780	ENSG00000110427	KIAA1549L	TRUE	TRUE
chr11	33606820	G	T	ENST00000658780	ENSG00000110427	KIAA1549L	TRUE	TRUE
chr11	33606823	G	A	ENST00000658780	ENSG00000110427	KIAA1549L	TRUE	FALSE
chr11	33606823	G	C	ENST00000658780	ENSG00000110427	KIAA1549L	TRUE	FALSE
chr11	33606823	G	T	ENST00000658780	ENSG00000110427	KIAA1549L	TRUE	FALSE
chr11	33606824	T	A	ENST00000658780	ENSG00000110427	KIAA1549L	TRUE	FALSE
chr11	33606824	T	C	ENST00000658780	ENSG00000110427	KIAA1549L	FALSE	FALSE
chr11	33606824	T	G	ENST00000658780	ENSG00000110427	KIAA1549L	TRUE	FALSE
chr11	33609747	A	C	ENST00000658780	ENSG00000110427	KIAA1549L	TRUE	FALSE
chr11	33609747	A	G	ENST00000658780	ENSG00000110427	KIAA1549L	TRUE	FALSE
chr11	33609747	A	T	ENST00000658780	ENSG00000110427	KIAA1549L	TRUE	FALSE
chr11	33609748	G	A	ENST00000658780	ENSG00000110427	KIAA1549L	TRUE	FALSE
chr11	33609748	G	C	ENST00000658780	ENSG00000110427	KIAA1549L	TRUE	FALSE
chr11	33609748	G	T	ENST00000658780	ENSG00000110427	KIAA1549L	TRUE	FALSE
chr11	33609755	A	T	ENST00000658780	ENSG00000110427	KIAA1549L	TRUE	TRUE
chr11	33609764	A	T	ENST00000658780	ENSG00000110427	KIAA1549L	TRUE	TRUE
chr11	33609767	C	T	ENST00000658780	ENSG00000110427	KIAA1549L	TRUE	TRUE
chr11	33609770	A	T	ENST00000658780	ENSG00000110427	KIAA1549L	TRUE	TRUE
chr11	33609774	C	A	ENST00000658780	ENSG00000110427	KIAA1549L	TRUE	TRUE
chr11	33609774	C	G	ENST00000658780	ENSG00000110427	KIAA1549L	TRUE	TRUE
chr11	33609782	G	T	ENST00000658780	ENSG00000110427	KIAA1549L	TRUE	TRUE
chr11	33609790	T	A	ENST00000658780	ENSG00000110427	KIAA1549L	TRUE	TRUE
chr11	33609790	T	G	ENST00000658780	ENSG00000110427	KIAA1549L	TRUE	TRUE
chr11	33609797	A	T	ENST00000658780	ENSG00000110427	KIAA1549L	TRUE	TRUE
chr11	33609809	A	T	ENST00000658780	ENSG00000110427	KIAA1549L	TRUE	TRUE
chr11	33609815	A	T	ENST00000658780	ENSG00000110427	KIAA1549L	TRUE	TRUE
chr11	33609821	A	T	ENST00000658780	ENSG00000110427	KIAA1549L	TRUE	TRUE
chr11	33609824	G	T	ENST00000658780	ENSG00000110427	KIAA1549L	TRUE	TRUE
chr11	33609829	T	A	ENST00000658780	ENSG00000110427	KIAA1549L	TRUE	TRUE
chr11	33609829	T	G	ENST00000658780	ENSG00000110427	KIAA1549L	TRUE	TRUE
chr11	33609832	C	A	ENST00000658780	ENSG00000110427	KIAA1549L	TRUE	TRUE
chr11	33609832	C	G	ENST00000658780	ENSG00000110427	KIAA1549L	TRUE	TRUE
chr11	33609848	G	T	ENST00000658780	ENSG00000110427	KIAA1549L	TRUE	TRUE
chr11	33609857	A	T	ENST00000658780	ENSG00000110427	KIAA1549L	TRUE	TRUE
chr11	33609869	G	T	ENST00000658780	ENSG00000110427	KIAA1549L	TRUE	TRUE
chr11	33609872	A	T	ENST00000658780	ENSG00000110427	KIAA1549L	TRUE	TRUE
chr11	33609875	A	T	ENST00000658780	ENSG00000110427	KIAA1549L	TRUE	TRUE
chr11	33609878	A	T	ENST00000658780	ENSG00000110427	KIAA1549L	TRUE	TRUE
chr11	33609886	T	A	ENST00000658780	ENSG00000110427	KIAA1549L	TRUE	TRUE
chr11	33609886	T	G	ENST00000658780	ENSG00000110427	KIAA1549L	TRUE	TRUE
chr11	33609887	G	T	ENST00000658780	ENSG00000110427	KIAA1549L	TRUE	TRUE
chr11	33609890	A	T	ENST00000658780	ENSG00000110427	KIAA1549L	TRUE	TRUE
chr11	33609899	A	T	ENST00000658780	ENSG00000110427	KIAA1549L	TRUE	TRUE
chr11	33609902	G	T	ENST00000658780	ENSG00000110427	KIAA1549L	TRUE	TRUE
chr11	33609908	G	T	ENST00000658780	ENSG00000110427	KIAA1549L	TRUE	TRUE
chr11	33609918	T	A	ENST00000658780	ENSG00000110427	KIAA1549L	TRUE	TRUE
chr11	33609930	C	A	ENST00000658780	ENSG00000110427	KIAA1549L	TRUE	TRUE
chr11	33609930	C	G	ENST00000658780	ENSG00000110427	KIAA1549L	TRUE	TRUE
chr11	33609932	G	T	ENST00000658780	ENSG00000110427	KIAA1549L	TRUE	TRUE
chr11	33609940	T	A	ENST00000658780	ENSG00000110427	KIAA1549L	TRUE	TRUE
chr11	33609953	G	T	ENST00000658780	ENSG00000110427	KIAA1549L	TRUE	TRUE
chr11	33609959	A	T	ENST00000658780	ENSG00000110427	KIAA1549L	TRUE	TRUE
chr11	33609967	G	A	ENST00000658780	ENSG00000110427	KIAA1549L	TRUE	FALSE
chr11	33609967	G	C	ENST00000658780	ENSG00000110427	KIAA1549L	TRUE	FALSE
chr11	33609967	G	T	ENST00000658780	ENSG00000110427	KIAA1549L	TRUE	FALSE
chr11	33609968	T	A	ENST00000658780	ENSG00000110427	KIAA1549L	TRUE	FALSE
chr11	33609968	T	C	ENST00000658780	ENSG00000110427	KIAA1549L	TRUE	FALSE
chr11	33609968	T	G	ENST00000658780	ENSG00000110427	KIAA1549L	TRUE	FALSE
chr11	33618531	A	C	ENST00000658780	ENSG00000110427	KIAA1549L	TRUE	FALSE
chr11	33618531	A	G	ENST00000658780	ENSG00000110427	KIAA1549L	TRUE	FALSE
chr11	33618531	A	T	ENST00000658780	ENSG00000110427	KIAA1549L	TRUE	FALSE
chr11	33618532	G	A	ENST00000658780	ENSG00000110427	KIAA1549L	TRUE	FALSE
chr11	33618532	G	C	ENST00000658780	ENSG00000110427	KIAA1549L	TRUE	FALSE
chr11	33618532	G	T	ENST00000658780	ENSG00000110427	KIAA1549L	TRUE	FALSE
chr11	33618534	C	T	ENST00000658780	ENSG00000110427	KIAA1549L	TRUE	TRUE
chr11	33618537	C	T	ENST00000658780	ENSG00000110427	KIAA1549L	TRUE	TRUE
chr11	33618543	A	T	ENST00000658780	ENSG00000110427	KIAA1549L	TRUE	TRUE
chr11	33618557	C	A	ENST00000658780	ENSG00000110427	KIAA1549L	TRUE	TRUE
chr11	33618557	C	G	ENST00000658780	ENSG00000110427	KIAA1549L	TRUE	TRUE
chr11	33618558	A	T	ENST00000658780	ENSG00000110427	KIAA1549L	TRUE	TRUE
chr11	33618567	C	T	ENST00000658780	ENSG00000110427	KIAA1549L	TRUE	TRUE
chr11	33618594	G	T	ENST00000658780	ENSG00000110427	KIAA1549L	TRUE	TRUE
chr11	33618600	G	T	ENST00000658780	ENSG00000110427	KIAA1549L	TRUE	TRUE
chr11	33618624	G	T	ENST00000658780	ENSG00000110427	KIAA1549L	TRUE	TRUE
chr11	33618627	C	T	ENST00000658780	ENSG00000110427	KIAA1549L	TRUE	TRUE
chr11	33618639	G	T	ENST00000658780	ENSG00000110427	KIAA1549L	TRUE	TRUE
chr11	33618654	G	T	ENST00000658780	ENSG00000110427	KIAA1549L	TRUE	TRUE
chr11	33618659	C	A	ENST00000658780	ENSG00000110427	KIAA1549L	TRUE	TRUE
chr11	33618659	C	G	ENST00000658780	ENSG00000110427	KIAA1549L	TRUE	TRUE
chr11	33618663	G	A	ENST00000658780	ENSG00000110427	KIAA1549L	TRUE	FALSE
chr11	33618663	G	C	ENST00000658780	ENSG00000110427	KIAA1549L	TRUE	FALSE
chr11	33618663	G	T	ENST00000658780	ENSG00000110427	KIAA1549L	TRUE	FALSE
chr11	33618664	T	A	ENST00000658780	ENSG00000110427	KIAA1549L	TRUE	FALSE
chr11	33618664	T	C	ENST00000658780	ENSG00000110427	KIAA1549L	TRUE	FALSE
chr11	33618664	T	G	ENST00000658780	ENSG00000110427	KIAA1549L	TRUE	FALSE
chr11	33645684	A	C	ENST00000658780	ENSG00000110427	KIAA1549L	TRUE	FALSE
chr11	33645684	A	G	ENST00000658780	ENSG00000110427	KIAA1549L	TRUE	FALSE
chr11	33645684	A	T	ENST00000658780	ENSG00000110427	KIAA1549L	TRUE	FALSE
chr11	33645685	G	A	ENST00000658780	ENSG00000110427	KIAA1549L	TRUE	FALSE
chr11	33645685	G	C	ENST00000658780	ENSG00000110427	KIAA1549L	TRUE	FALSE
chr11	33645685	G	T	ENST00000658780	ENSG00000110427	KIAA1549L	TRUE	FALSE
chr11	33645689	G	T	ENST00000658780	ENSG00000110427	KIAA1549L	TRUE	TRUE
chr11	33645695	G	T	ENST00000658780	ENSG00000110427	KIAA1549L	TRUE	TRUE
chr11	33645704	G	T	ENST00000658780	ENSG00000110427	KIAA1549L	TRUE	TRUE
chr11	33645707	G	T	ENST00000658780	ENSG00000110427	KIAA1549L	TRUE	TRUE
chr11	33645722	A	T	ENST00000658780	ENSG00000110427	KIAA1549L	TRUE	TRUE
chr11	33645731	G	T	ENST00000658780	ENSG00000110427	KIAA1549L	TRUE	TRUE
chr11	33645745	T	A	ENST00000658780	ENSG00000110427	KIAA1549L	TRUE	TRUE
chr11	33645745	T	G	ENST00000658780	ENSG00000110427	KIAA1549L	TRUE	TRUE
chr11	33645755	C	T	ENST00000658780	ENSG00000110427	KIAA1549L	TRUE	TRUE
chr11	33645758	C	T	ENST00000658780	ENSG00000110427	KIAA1549L	TRUE	TRUE
chr11	33645764	A	T	ENST00000658780	ENSG00000110427	KIAA1549L	TRUE	TRUE
chr11	33645774	C	A	ENST00000658780	ENSG00000110427	KIAA1549L	TRUE	TRUE
chr11	33645776	G	T	ENST00000658780	ENSG00000110427	KIAA1549L	TRUE	TRUE
chr11	33645797	C	T	ENST00000658780	ENSG00000110427	KIAA1549L	TRUE	TRUE
chr11	33645812	G	T	ENST00000658780	ENSG00000110427	KIAA1549L	TRUE	TRUE
chr11	33645821	C	T	ENST00000658780	ENSG00000110427	KIAA1549L	TRUE	TRUE
chr11	33645824	C	T	ENST00000658780	ENSG00000110427	KIAA1549L	TRUE	TRUE
chr11	33645842	G	T	ENST00000658780	ENSG00000110427	KIAA1549L	TRUE	TRUE
chr11	33645845	G	T	ENST00000658780	ENSG00000110427	KIAA1549L	TRUE	TRUE
chr11	33645881	C	T	ENST00000658780	ENSG00000110427	KIAA1549L	TRUE	TRUE
chr11	33645893	C	T	ENST00000658780	ENSG00000110427	KIAA1549L	TRUE	TRUE
chr11	33645896	G	T	ENST00000658780	ENSG00000110427	KIAA1549L	TRUE	TRUE
chr11	33645904	C	A	ENST00000658780	ENSG00000110427	KIAA1549L	TRUE	TRUE
chr11	33645904	C	G	ENST00000658780	ENSG00000110427	KIAA1549L	TRUE	TRUE
chr11	33645909	C	A	ENST00000658780	ENSG00000110427	KIAA1549L	TRUE	TRUE
chr11	33645909	C	G	ENST00000658780	ENSG00000110427	KIAA1549L	TRUE	TRUE
chr11	33645914	C	T	ENST00000658780	ENSG00000110427	KIAA1549L	TRUE	TRUE
chr11	33645928	T	A	ENST00000658780	ENSG00000110427	KIAA1549L	TRUE	TRUE
chr11	33645928	T	G	ENST00000658780	ENSG00000110427	KIAA1549L	TRUE	TRUE
chr11	33645930	C	A	ENST00000658780	ENSG00000110427	KIAA1549L	TRUE	TRUE
chr11	33645932	G	T	ENST00000658780	ENSG00000110427	KIAA1549L	TRUE	TRUE
chr11	33645983	C	T	ENST00000658780	ENSG00000110427	KIAA1549L	TRUE	TRUE
chr11	33645987	G	A	ENST00000658780	ENSG00000110427	KIAA1549L	TRUE	TRUE
chr11	33645988	G	A	ENST00000658780	ENSG00000110427	KIAA1549L	TRUE	TRUE
chr11	33646000	C	A	ENST00000658780	ENSG00000110427	KIAA1549L	TRUE	TRUE
chr11	33646000	C	G	ENST00000658780	ENSG00000110427	KIAA1549L	TRUE	TRUE
chr11	33646007	G	T	ENST00000658780	ENSG00000110427	KIAA1549L	TRUE	TRUE
chr11	33646015	T	A	ENST00000658780	ENSG00000110427	KIAA1549L	TRUE	TRUE
chr11	33646015	T	G	ENST00000658780	ENSG00000110427	KIAA1549L	TRUE	TRUE
chr11	33646016	C	T	ENST00000658780	ENSG00000110427	KIAA1549L	TRUE	TRUE
chr11	33646021	C	A	ENST00000658780	ENSG00000110427	KIAA1549L	TRUE	TRUE
chr11	33646021	C	G	ENST00000658780	ENSG00000110427	KIAA1549L	TRUE	TRUE
chr11	33646037	G	A	ENST00000658780	ENSG00000110427	KIAA1549L	TRUE	FALSE
chr11	33646037	G	C	ENST00000658780	ENSG00000110427	KIAA1549L	TRUE	FALSE
chr11	33646037	G	T	ENST00000658780	ENSG00000110427	KIAA1549L	TRUE	FALSE
chr11	33646038	T	A	ENST00000658780	ENSG00000110427	KIAA1549L	TRUE	FALSE
chr11	33646038	T	C	ENST00000658780	ENSG00000110427	KIAA1549L	TRUE	FALSE
chr11	33646038	T	G	ENST00000658780	ENSG00000110427	KIAA1549L	TRUE	FALSE
chr11	33656010	A	C	ENST00000658780	ENSG00000110427	KIAA1549L	TRUE	FALSE
chr11	33656010	A	G	ENST00000658780	ENSG00000110427	KIAA1549L	TRUE	FALSE
chr11	33656010	A	T	ENST00000658780	ENSG00000110427	KIAA1549L	TRUE	FALSE
chr11	33656011	G	A	ENST00000658780	ENSG00000110427	KIAA1549L	TRUE	FALSE
chr11	33656011	G	C	ENST00000658780	ENSG00000110427	KIAA1549L	TRUE	FALSE
chr11	33656011	G	T	ENST00000658780	ENSG00000110427	KIAA1549L	TRUE	FALSE
chr11	33656017	C	A	ENST00000658780	ENSG00000110427	KIAA1549L	TRUE	TRUE
chr11	33656017	C	G	ENST00000658780	ENSG00000110427	KIAA1549L	TRUE	TRUE
chr11	33656027	C	T	ENST00000658780	ENSG00000110427	KIAA1549L	TRUE	TRUE
chr11	33656036	G	T	ENST00000658780	ENSG00000110427	KIAA1549L	TRUE	TRUE
chr11	33656052	C	A	ENST00000658780	ENSG00000110427	KIAA1549L	TRUE	TRUE
chr11	33656052	C	G	ENST00000658780	ENSG00000110427	KIAA1549L	TRUE	TRUE
chr11	33656108	C	T	ENST00000658780	ENSG00000110427	KIAA1549L	TRUE	TRUE
chr11	33656110	G	A	ENST00000658780	ENSG00000110427	KIAA1549L	FALSE	FALSE
chr11	33656110	G	C	ENST00000658780	ENSG00000110427	KIAA1549L	FALSE	FALSE
chr11	33656110	G	T	ENST00000658780	ENSG00000110427	KIAA1549L	FALSE	FALSE
chr11	33656111	T	A	ENST00000658780	ENSG00000110427	KIAA1549L	FALSE	FALSE
chr11	33656111	T	C	ENST00000658780	ENSG00000110427	KIAA1549L	FALSE	FALSE
chr11	33656111	T	G	ENST00000658780	ENSG00000110427	KIAA1549L	FALSE	FALSE
chr11	33658748	A	C	ENST00000658780	ENSG00000110427	KIAA1549L	TRUE	FALSE
chr11	33658748	A	G	ENST00000658780	ENSG00000110427	KIAA1549L	TRUE	FALSE
chr11	33658748	A	T	ENST00000658780	ENSG00000110427	KIAA1549L	TRUE	FALSE
chr11	33658749	G	A	ENST00000658780	ENSG00000110427	KIAA1549L	TRUE	FALSE
chr11	33658749	G	C	ENST00000658780	ENSG00000110427	KIAA1549L	TRUE	FALSE
chr11	33658749	G	T	ENST00000658780	ENSG00000110427	KIAA1549L	TRUE	FALSE
chr11	33658758	C	A	ENST00000658780	ENSG00000110427	KIAA1549L	TRUE	TRUE
chr11	33658758	C	G	ENST00000658780	ENSG00000110427	KIAA1549L	TRUE	TRUE
chr11	33658772	A	T	ENST00000658780	ENSG00000110427	KIAA1549L	TRUE	TRUE
chr11	33658778	A	T	ENST00000658780	ENSG00000110427	KIAA1549L	TRUE	TRUE
chr11	33658787	G	T	ENST00000658780	ENSG00000110427	KIAA1549L	TRUE	TRUE
chr11	33658802	G	T	ENST00000658780	ENSG00000110427	KIAA1549L	TRUE	TRUE
chr11	33658811	C	T	ENST00000658780	ENSG00000110427	KIAA1549L	TRUE	TRUE
chr11	33658838	C	T	ENST00000658780	ENSG00000110427	KIAA1549L	TRUE	TRUE
chr11	33658847	A	T	ENST00000658780	ENSG00000110427	KIAA1549L	TRUE	TRUE
chr11	33658868	C	T	ENST00000658780	ENSG00000110427	KIAA1549L	TRUE	TRUE
chr11	33658872	T	A	ENST00000658780	ENSG00000110427	KIAA1549L	TRUE	TRUE
chr11	33658877	C	T	ENST00000658780	ENSG00000110427	KIAA1549L	TRUE	TRUE
chr11	33658881	C	A	ENST00000658780	ENSG00000110427	KIAA1549L	TRUE	TRUE
chr11	33658887	T	A	ENST00000658780	ENSG00000110427	KIAA1549L	TRUE	TRUE
chr11	33658887	T	G	ENST00000658780	ENSG00000110427	KIAA1549L	TRUE	TRUE
chr11	33658894	C	A	ENST00000658780	ENSG00000110427	KIAA1549L	TRUE	TRUE
chr11	33658894	C	G	ENST00000658780	ENSG00000110427	KIAA1549L	TRUE	TRUE
chr11	33658896	C	A	ENST00000658780	ENSG00000110427	KIAA1549L	TRUE	TRUE
chr11	33658896	C	G	ENST00000658780	ENSG00000110427	KIAA1549L	TRUE	TRUE
chr11	33658899	G	A	ENST00000658780	ENSG00000110427	KIAA1549L	TRUE	FALSE
chr11	33658899	G	C	ENST00000658780	ENSG00000110427	KIAA1549L	TRUE	FALSE
chr11	33658899	G	T	ENST00000658780	ENSG00000110427	KIAA1549L	TRUE	FALSE
chr11	33658900	T	A	ENST00000658780	ENSG00000110427	KIAA1549L	TRUE	FALSE
chr11	33658900	T	C	ENST00000658780	ENSG00000110427	KIAA1549L	TRUE	FALSE
chr11	33658900	T	G	ENST00000658780	ENSG00000110427	KIAA1549L	TRUE	FALSE
chr11	33660861	A	C	ENST00000658780	ENSG00000110427	KIAA1549L	TRUE	FALSE
chr11	33660861	A	G	ENST00000658780	ENSG00000110427	KIAA1549L	TRUE	FALSE
chr11	33660861	A	T	ENST00000658780	ENSG00000110427	KIAA1549L	TRUE	FALSE
chr11	33660862	G	A	ENST00000658780	ENSG00000110427	KIAA1549L	TRUE	FALSE
chr11	33660862	G	C	ENST00000658780	ENSG00000110427	KIAA1549L	TRUE	FALSE
chr11	33660862	G	T	ENST00000658780	ENSG00000110427	KIAA1549L	TRUE	FALSE
chr11	33660904	A	T	ENST00000658780	ENSG00000110427	KIAA1549L	TRUE	TRUE
chr11	33660924	C	A	ENST00000658780	ENSG00000110427	KIAA1549L	TRUE	TRUE
chr11	33660924	C	G	ENST00000658780	ENSG00000110427	KIAA1549L	TRUE	TRUE
chr11	33660944	C	A	ENST00000658780	ENSG00000110427	KIAA1549L	TRUE	TRUE
chr11	33660944	C	G	ENST00000658780	ENSG00000110427	KIAA1549L	TRUE	TRUE
chr11	33660951	T	A	ENST00000658780	ENSG00000110427	KIAA1549L	TRUE	TRUE
chr11	33660951	T	G	ENST00000658780	ENSG00000110427	KIAA1549L	TRUE	TRUE
chr11	33660958	C	T	ENST00000658780	ENSG00000110427	KIAA1549L	TRUE	TRUE
chr11	33660965	G	A	ENST00000658780	ENSG00000110427	KIAA1549L	FALSE	FALSE
chr11	33660966	G	A	ENST00000658780	ENSG00000110427	KIAA1549L	FALSE	FALSE
chr11	33660975	T	A	ENST00000658780	ENSG00000110427	KIAA1549L	FALSE	FALSE
chr11	33660975	T	G	ENST00000658780	ENSG00000110427	KIAA1549L	FALSE	FALSE
chr11	33660979	G	T	ENST00000658780	ENSG00000110427	KIAA1549L	FALSE	FALSE
chr11	33660982	G	T	ENST00000658780	ENSG00000110427	KIAA1549L	FALSE	FALSE
chr11	33660988	G	T	ENST00000658780	ENSG00000110427	KIAA1549L	FALSE	FALSE
chr11	33661000	C	T	ENST00000658780	ENSG00000110427	KIAA1549L	FALSE	FALSE
chr11	33661004	G	A	ENST00000658780	ENSG00000110427	KIAA1549L	FALSE	FALSE
chr11	33661005	G	A	ENST00000658780	ENSG00000110427	KIAA1549L	FALSE	FALSE
chr11	33661013	C	A	ENST00000658780	ENSG00000110427	KIAA1549L	FALSE	FALSE
chr11	33661015	G	A	ENST00000658780	ENSG00000110427	KIAA1549L	TRUE	FALSE
chr11	33661015	G	C	ENST00000658780	ENSG00000110427	KIAA1549L	TRUE	FALSE
chr11	33661015	G	T	ENST00000658780	ENSG00000110427	KIAA1549L	TRUE	FALSE
chr11	33661016	T	A	ENST00000658780	ENSG00000110427	KIAA1549L	TRUE	FALSE
chr11	33661016	T	C	ENST00000658780	ENSG00000110427	KIAA1549L	TRUE	FALSE
chr11	33661016	T	G	ENST00000658780	ENSG00000110427	KIAA1549L	TRUE	FALSE
chr11	33667871	A	C	ENST00000658780	ENSG00000110427	KIAA1549L	TRUE	FALSE
chr11	33667871	A	G	ENST00000658780	ENSG00000110427	KIAA1549L	TRUE	FALSE
chr11	33667871	A	T	ENST00000658780	ENSG00000110427	KIAA1549L	TRUE	FALSE
chr11	33667872	G	A	ENST00000658780	ENSG00000110427	KIAA1549L	TRUE	FALSE
chr11	33667872	G	C	ENST00000658780	ENSG00000110427	KIAA1549L	TRUE	FALSE
chr11	33667872	G	T	ENST00000658780	ENSG00000110427	KIAA1549L	TRUE	FALSE
chr11	33667890	C	A	ENST00000658780	ENSG00000110427	KIAA1549L	FALSE	FALSE
chr11	33667890	C	G	ENST00000658780	ENSG00000110427	KIAA1549L	FALSE	FALSE
chr11	33667894	G	T	ENST00000658780	ENSG00000110427	KIAA1549L	FALSE	FALSE
chr11	33667902	C	A	ENST00000658780	ENSG00000110427	KIAA1549L	FALSE	FALSE
chr11	33667902	C	G	ENST00000658780	ENSG00000110427	KIAA1549L	FALSE	FALSE
chr11	33667906	C	T	ENST00000658780	ENSG00000110427	KIAA1549L	FALSE	FALSE
chr11	33667910	C	A	ENST00000658780	ENSG00000110427	KIAA1549L	FALSE	FALSE
chr11	33667910	C	G	ENST00000658780	ENSG00000110427	KIAA1549L	FALSE	FALSE
chr11	33667917	C	A	ENST00000658780	ENSG00000110427	KIAA1549L	FALSE	FALSE
chr11	33667917	C	G	ENST00000658780	ENSG00000110427	KIAA1549L	FALSE	FALSE
chr11	33667921	C	T	ENST00000658780	ENSG00000110427	KIAA1549L	FALSE	FALSE
chr11	33667948	C	T	ENST00000658780	ENSG00000110427	KIAA1549L	FALSE	FALSE
chr11	33667953	C	A	ENST00000658780	ENSG00000110427	KIAA1549L	FALSE	FALSE
chr11	33667953	C	G	ENST00000658780	ENSG00000110427	KIAA1549L	FALSE	FALSE
chr11	33667957	C	T	ENST00000658780	ENSG00000110427	KIAA1549L	FALSE	FALSE
chr11	33667984	G	T	ENST00000658780	ENSG00000110427	KIAA1549L	FALSE	FALSE
chr11	33667987	C	T	ENST00000658780	ENSG00000110427	KIAA1549L	FALSE	FALSE
chr11	33668015	C	A	ENST00000658780	ENSG00000110427	KIAA1549L	FALSE	FALSE
chr11	33668017	C	T	ENST00000658780	ENSG00000110427	KIAA1549L	FALSE	FALSE
chr11	33668020	C	T	ENST00000658780	ENSG00000110427	KIAA1549L	FALSE	FALSE
chr11	33668032	G	T	ENST00000658780	ENSG00000110427	KIAA1549L	FALSE	FALSE
chr11	33668086	A	T	ENST00000658780	ENSG00000110427	KIAA1549L	FALSE	FALSE
chr11	33668098	G	T	ENST00000658780	ENSG00000110427	KIAA1549L	FALSE	FALSE
chr11	33668101	G	T	ENST00000658780	ENSG00000110427	KIAA1549L	FALSE	FALSE
chr11	33668110	A	T	ENST00000658780	ENSG00000110427	KIAA1549L	FALSE	FALSE
chr11	33668119	A	T	ENST00000658780	ENSG00000110427	KIAA1549L	FALSE	FALSE
chr11	33668122	A	T	ENST00000658780	ENSG00000110427	KIAA1549L	FALSE	FALSE
chr11	33668125	C	T	ENST00000658780	ENSG00000110427	KIAA1549L	FALSE	FALSE
chr11	33668140	G	T	ENST00000658780	ENSG00000110427	KIAA1549L	FALSE	FALSE
chr11	33668146	C	T	ENST00000658780	ENSG00000110427	KIAA1549L	FALSE	FALSE
chr11	33698445	G	T	ENST00000379011	ENSG00000205177	C11orf91	FALSE	FALSE
chr11	33698445	G	T	ENST00000534312	ENSG00000284969		FALSE	FALSE
chr11	33698449	T	A	ENST00000379011	ENSG00000205177	C11orf91	FALSE	FALSE
chr11	33698449	T	A	ENST00000534312	ENSG00000284969		FALSE	FALSE
chr11	33698452	T	A	ENST00000379011	ENSG00000205177	C11orf91	FALSE	FALSE
chr11	33698452	T	A	ENST00000534312	ENSG00000284969		FALSE	FALSE
chr11	33698455	C	A	ENST00000379011	ENSG00000205177	C11orf91	FALSE	FALSE
chr11	33698455	C	A	ENST00000534312	ENSG00000284969		FALSE	FALSE
chr11	33698461	G	A	ENST00000379011	ENSG00000205177	C11orf91	FALSE	FALSE
chr11	33698461	G	A	ENST00000534312	ENSG00000284969		FALSE	FALSE
chr11	33698464	T	A	ENST00000379011	ENSG00000205177	C11orf91	FALSE	FALSE
chr11	33698464	T	A	ENST00000534312	ENSG00000284969		FALSE	FALSE
chr11	33698470	T	A	ENST00000379011	ENSG00000205177	C11orf91	FALSE	FALSE
chr11	33698470	T	A	ENST00000534312	ENSG00000284969		FALSE	FALSE
chr11	33698476	C	A	ENST00000379011	ENSG00000205177	C11orf91	FALSE	FALSE
chr11	33698476	C	A	ENST00000534312	ENSG00000284969		FALSE	FALSE
chr11	33698479	G	A	ENST00000379011	ENSG00000205177	C11orf91	FALSE	FALSE
chr11	33698479	G	A	ENST00000534312	ENSG00000284969		FALSE	FALSE
chr11	33698481	A	C	ENST00000379011	ENSG00000205177	C11orf91	FALSE	FALSE
chr11	33698481	A	C	ENST00000534312	ENSG00000284969		FALSE	FALSE
chr11	33698481	A	T	ENST00000379011	ENSG00000205177	C11orf91	FALSE	FALSE
chr11	33698481	A	T	ENST00000534312	ENSG00000284969		FALSE	FALSE
chr11	33698485	T	A	ENST00000379011	ENSG00000205177	C11orf91	FALSE	FALSE
chr11	33698485	T	A	ENST00000534312	ENSG00000284969		FALSE	FALSE
chr11	33698488	C	A	ENST00000379011	ENSG00000205177	C11orf91	FALSE	FALSE
chr11	33698488	C	A	ENST00000534312	ENSG00000284969		FALSE	FALSE
chr11	33698494	T	A	ENST00000379011	ENSG00000205177	C11orf91	FALSE	FALSE
chr11	33698494	T	A	ENST00000534312	ENSG00000284969		FALSE	FALSE
chr11	33698503	T	A	ENST00000379011	ENSG00000205177	C11orf91	FALSE	FALSE
chr11	33698503	T	A	ENST00000534312	ENSG00000284969		FALSE	FALSE
chr11	33698513	G	C	ENST00000379011	ENSG00000205177	C11orf91	FALSE	FALSE
chr11	33698513	G	T	ENST00000379011	ENSG00000205177	C11orf91	FALSE	FALSE
chr11	33698515	C	A	ENST00000379011	ENSG00000205177	C11orf91	TRUE	TRUE
chr11	33698515	C	A	ENST00000534312	ENSG00000284969		TRUE	TRUE
chr11	33698515	C	G	ENST00000379011	ENSG00000205177	C11orf91	TRUE	TRUE
chr11	33698515	C	G	ENST00000534312	ENSG00000284969		TRUE	TRUE
chr11	33698515	C	T	ENST00000379011	ENSG00000205177	C11orf91	TRUE	TRUE
chr11	33698515	C	T	ENST00000534312	ENSG00000284969		TRUE	TRUE
chr11	33698516	T	A	ENST00000379011	ENSG00000205177	C11orf91	TRUE	TRUE
chr11	33698516	T	A	ENST00000534312	ENSG00000284969		TRUE	TRUE
chr11	33698516	T	C	ENST00000379011	ENSG00000205177	C11orf91	TRUE	TRUE
chr11	33698516	T	C	ENST00000534312	ENSG00000284969		TRUE	TRUE
chr11	33698516	T	G	ENST00000379011	ENSG00000205177	C11orf91	TRUE	TRUE
chr11	33698516	T	G	ENST00000534312	ENSG00000284969		TRUE	TRUE
chr11	33700243	A	C	ENST00000379011	ENSG00000205177	C11orf91	TRUE	FALSE
chr11	33700243	A	G	ENST00000379011	ENSG00000205177	C11orf91	TRUE	FALSE
chr11	33700243	A	T	ENST00000379011	ENSG00000205177	C11orf91	TRUE	FALSE
chr11	33700244	C	A	ENST00000379011	ENSG00000205177	C11orf91	TRUE	FALSE
chr11	33700244	C	G	ENST00000379011	ENSG00000205177	C11orf91	TRUE	FALSE
chr11	33700244	C	T	ENST00000379011	ENSG00000205177	C11orf91	TRUE	FALSE
chr11	33700251	G	A	ENST00000379011	ENSG00000205177	C11orf91	FALSE	FALSE
chr11	33700283	A	T	ENST00000379011	ENSG00000205177	C11orf91	FALSE	FALSE
chr11	33700287	C	A	ENST00000379011	ENSG00000205177	C11orf91	FALSE	FALSE
chr11	33700293	C	A	ENST00000379011	ENSG00000205177	C11orf91	FALSE	FALSE
chr11	33700296	T	A	ENST00000379011	ENSG00000205177	C11orf91	TRUE	TRUE
chr11	33700308	C	A	ENST00000379011	ENSG00000205177	C11orf91	TRUE	TRUE
chr11	33700314	C	A	ENST00000379011	ENSG00000205177	C11orf91	TRUE	TRUE
chr11	33700315	G	T	ENST00000379011	ENSG00000205177	C11orf91	TRUE	TRUE
chr11	33700323	C	A	ENST00000379011	ENSG00000205177	C11orf91	TRUE	TRUE
chr11	33700326	C	A	ENST00000379011	ENSG00000205177	C11orf91	TRUE	TRUE
chr11	33700358	G	T	ENST00000379011	ENSG00000205177	C11orf91	TRUE	TRUE
chr11	33700363	G	T	ENST00000379011	ENSG00000205177	C11orf91	TRUE	TRUE
chr11	33700379	G	T	ENST00000379011	ENSG00000205177	C11orf91	TRUE	TRUE
chr11	33700392	C	A	ENST00000379011	ENSG00000205177	C11orf91	TRUE	TRUE
chr11	33700409	G	C	ENST00000379011	ENSG00000205177	C11orf91	TRUE	TRUE
chr11	33700409	G	T	ENST00000379011	ENSG00000205177	C11orf91	TRUE	TRUE
chr11	33700411	G	C	ENST00000379011	ENSG00000205177	C11orf91	TRUE	TRUE
chr11	33700411	G	T	ENST00000379011	ENSG00000205177	C11orf91	TRUE	TRUE
chr11	33700431	C	A	ENST00000379011	ENSG00000205177	C11orf91
chr11	33700432	G	C	ENST00000379011	ENSG00000205177	C11orf91	TRUE	TRUE
chr11	33700432	G	T	ENST00000379011	ENSG00000205177	C11orf91	TRUE	TRUE
chr11	33700459	C	T	ENST00000379011	ENSG00000205177	C11orf91	TRUE	TRUE
chr11	33700460	C	T	ENST00000379011	ENSG00000205177	C11orf91
chr11	33700466	G	T	ENST00000379011	ENSG00000205177	C11orf91
chr11	33700471	C	T	ENST00000379011	ENSG00000205177	C11orf91
chr11	33700472	C	T	ENST00000379011	ENSG00000205177	C11orf91
chr11	33700482	C	A	ENST00000379011	ENSG00000205177	C11orf91
chr11	33700542	G	A	ENST00000379011	ENSG00000205177	C11orf91
chr11	33700593	T	A	ENST00000379011	ENSG00000205177	C11orf91
chr11	33700611	T	A	ENST00000379011	ENSG00000205177	C11orf91	TRUE	TRUE
chr11	33700614	T	A	ENST00000379011	ENSG00000205177	C11orf91	TRUE	TRUE
chr11	33700615	C	T	ENST00000379011	ENSG00000205177	C11orf91	TRUE	TRUE
chr11	33700616	C	T	ENST00000379011	ENSG00000205177	C11orf91	TRUE	TRUE
chr11	33700643	G	T	ENST00000379011	ENSG00000205177	C11orf91	TRUE	TRUE
chr11	33700660	G	C	ENST00000379011	ENSG00000205177	C11orf91
chr11	33700660	G	T	ENST00000379011	ENSG00000205177	C11orf91
chr11	33700675	A	C	ENST00000379011	ENSG00000205177	C11orf91		FALSE
chr11	33700675	A	T	ENST00000379011	ENSG00000205177	C11orf91		FALSE
chr11	33700691	G	T	ENST00000379011	ENSG00000205177	C11orf91	FALSE	FALSE
chr11	33700698	G	A	ENST00000379011	ENSG00000205177	C11orf91	FALSE	FALSE
chr11	33700734	T	A	ENST00000379011	ENSG00000205177	C11orf91	FALSE	FALSE
chr11	33710141	C	T	ENST00000642928	ENSG00000085063	CD59	FALSE	FALSE
chr11	33710142	C	T	ENST00000642928	ENSG00000085063	CD59	FALSE	FALSE
chr11	33710185	T	A	ENST00000642928	ENSG00000085063	CD59	FALSE	FALSE
chr11	33710188	C	A	ENST00000642928	ENSG00000085063	CD59	FALSE	FALSE
chr11	33710190	G	C	ENST00000642928	ENSG00000085063	CD59	FALSE	FALSE
chr11	33710190	G	T	ENST00000642928	ENSG00000085063	CD59	FALSE	FALSE
chr11	33710193	A	C	ENST00000642928	ENSG00000085063	CD59	FALSE	FALSE
chr11	33710193	A	T	ENST00000642928	ENSG00000085063	CD59	FALSE	FALSE
chr11	33710204	A	C	ENST00000534312	ENSG00000284969		FALSE	FALSE
chr11	33710204	A	G	ENST00000534312	ENSG00000284969		FALSE	FALSE
chr11	33710204	A	T	ENST00000534312	ENSG00000284969		FALSE	FALSE
chr11	33710205	C	A	ENST00000534312	ENSG00000284969		FALSE	FALSE
chr11	33710205	C	G	ENST00000534312	ENSG00000284969		FALSE	FALSE
chr11	33710205	C	T	ENST00000534312	ENSG00000284969		FALSE	FALSE
chr11	33710212	C	A	ENST00000534312	ENSG00000284969		FALSE	FALSE
chr11	33710212	C	A	ENST00000642928	ENSG00000085063	CD59	FALSE	FALSE
chr11	33710218	G	A	ENST00000534312	ENSG00000284969		FALSE	FALSE
chr11	33710218	G	A	ENST00000642928	ENSG00000085063	CD59	FALSE	FALSE
chr11	33710221	C	A	ENST00000534312	ENSG00000284969		FALSE	FALSE
chr11	33710221	C	A	ENST00000642928	ENSG00000085063	CD59	FALSE	FALSE
chr11	33710231	A	T	ENST00000534312	ENSG00000284969		FALSE	FALSE
chr11	33710231	A	T	ENST00000642928	ENSG00000085063	CD59	FALSE	FALSE
chr11	33710242	T	A	ENST00000534312	ENSG00000284969		FALSE	FALSE
chr11	33710242	T	A	ENST00000642928	ENSG00000085063	CD59	FALSE	FALSE
chr11	33710245	T	A	ENST00000534312	ENSG00000284969		FALSE	FALSE
chr11	33710245	T	A	ENST00000642928	ENSG00000085063	CD59	FALSE	FALSE
chr11	33710246	G	T	ENST00000534312	ENSG00000284969		FALSE	FALSE
chr11	33710246	G	T	ENST00000642928	ENSG00000085063	CD59	FALSE	FALSE
chr11	33710249	G	T	ENST00000534312	ENSG00000284969		FALSE	FALSE
chr11	33710249	G	T	ENST00000642928	ENSG00000085063	CD59	FALSE	FALSE
chr11	33710252	G	C	ENST00000534312	ENSG00000284969		FALSE	FALSE
chr11	33710252	G	C	ENST00000642928	ENSG00000085063	CD59	FALSE	FALSE
chr11	33710252	G	T	ENST00000534312	ENSG00000284969		FALSE	FALSE
chr11	33710252	G	T	ENST00000642928	ENSG00000085063	CD59	FALSE	FALSE
chr11	33710255	G	C	ENST00000534312	ENSG00000284969		FALSE	FALSE
chr11	33710255	G	C	ENST00000642928	ENSG00000085063	CD59	FALSE	FALSE
chr11	33710255	G	T	ENST00000534312	ENSG00000284969		FALSE	FALSE
chr11	33710255	G	T	ENST00000642928	ENSG00000085063	CD59	FALSE	FALSE
chr11	33710266	C	A	ENST00000534312	ENSG00000284969		TRUE	TRUE
chr11	33710266	C	A	ENST00000642928	ENSG00000085063	CD59	FALSE	FALSE
chr11	33710272	C	A	ENST00000534312	ENSG00000284969		TRUE	TRUE
chr11	33710272	C	A	ENST00000642928	ENSG00000085063	CD59	FALSE	FALSE
chr11	33710277	A	T	ENST00000534312	ENSG00000284969		TRUE	TRUE
chr11	33710277	A	T	ENST00000642928	ENSG00000085063	CD59	FALSE	FALSE
chr11	33710303	G	T	ENST00000534312	ENSG00000284969		TRUE	TRUE
chr11	33710303	G	T	ENST00000642928	ENSG00000085063	CD59	FALSE	FALSE
chr11	33710311	C	A	ENST00000534312	ENSG00000284969		TRUE	TRUE
chr11	33710311	C	A	ENST00000642928	ENSG00000085063	CD59	FALSE	FALSE
chr11	33710317	T	A	ENST00000534312	ENSG00000284969		TRUE	TRUE
chr11	33710317	T	A	ENST00000642928	ENSG00000085063	CD59	FALSE	FALSE
chr11	33710318	C	T	ENST00000534312	ENSG00000284969		TRUE	TRUE
chr11	33710318	C	T	ENST00000642928	ENSG00000085063	CD59	FALSE	FALSE
chr11	33710319	C	T	ENST00000534312	ENSG00000284969		TRUE	TRUE
chr11	33710319	C	T	ENST00000642928	ENSG00000085063	CD59	FALSE	FALSE
chr11	33710321	A	T	ENST00000534312	ENSG00000284969		TRUE	TRUE
chr11	33710321	A	T	ENST00000642928	ENSG00000085063	CD59	FALSE	FALSE
chr11	33710326	T	A	ENST00000534312	ENSG00000284969		TRUE	TRUE
chr11	33710326	T	A	ENST00000642928	ENSG00000085063	CD59	FALSE	FALSE
chr11	33710330	A	C	ENST00000534312	ENSG00000284969		TRUE	TRUE
chr11	33710330	A	C	ENST00000642928	ENSG00000085063	CD59	FALSE	FALSE
chr11	33710330	A	T	ENST00000534312	ENSG00000284969		TRUE	TRUE
chr11	33710330	A	T	ENST00000642928	ENSG00000085063	CD59	FALSE	FALSE
chr11	33710338	G	A	ENST00000534312	ENSG00000284969		TRUE	TRUE
chr11	33710338	G	A	ENST00000642928	ENSG00000085063	CD59	FALSE	FALSE
chr11	33710340	A	C	ENST00000534312	ENSG00000284969		TRUE	TRUE
chr11	33710340	A	C	ENST00000642928	ENSG00000085063	CD59	FALSE	FALSE
chr11	33710340	A	T	ENST00000534312	ENSG00000284969		TRUE	TRUE
chr11	33710340	A	T	ENST00000642928	ENSG00000085063	CD59	FALSE	FALSE
chr11	33710344	C	A	ENST00000534312	ENSG00000284969		TRUE	FALSE
chr11	33710344	C	A	ENST00000642928	ENSG00000085063	CD59	TRUE	FALSE
chr11	33710344	C	G	ENST00000534312	ENSG00000284969		TRUE	FALSE
chr11	33710344	C	G	ENST00000642928	ENSG00000085063	CD59	TRUE	FALSE
chr11	33710344	C	T	ENST00000534312	ENSG00000284969		TRUE	FALSE
chr11	33710344	C	T	ENST00000642928	ENSG00000085063	CD59	TRUE	FALSE
chr11	33710345	T	A	ENST00000534312	ENSG00000284969		TRUE	FALSE
chr11	33710345	T	A	ENST00000642928	ENSG00000085063	CD59	TRUE	FALSE
chr11	33710345	T	C	ENST00000534312	ENSG00000284969		TRUE	FALSE
chr11	33710345	T	C	ENST00000642928	ENSG00000085063	CD59	TRUE	FALSE
chr11	33710345	T	G	ENST00000534312	ENSG00000284969		TRUE	FALSE
chr11	33710345	T	G	ENST00000642928	ENSG00000085063	CD59	TRUE	FALSE
chr11	33717368	A	C	ENST00000534312	ENSG00000284969		TRUE	FALSE
chr11	33717368	A	C	ENST00000642928	ENSG00000085063	CD59	TRUE	FALSE
chr11	33717368	A	G	ENST00000534312	ENSG00000284969		TRUE	FALSE
chr11	33717368	A	G	ENST00000642928	ENSG00000085063	CD59	TRUE	FALSE
chr11	33717368	A	T	ENST00000534312	ENSG00000284969		TRUE	FALSE
chr11	33717368	A	T	ENST00000642928	ENSG00000085063	CD59	TRUE	FALSE
chr11	33717369	C	A	ENST00000534312	ENSG00000284969		TRUE	FALSE
chr11	33717369	C	A	ENST00000642928	ENSG00000085063	CD59	TRUE	FALSE
chr11	33717369	C	G	ENST00000534312	ENSG00000284969		TRUE	FALSE
chr11	33717369	C	G	ENST00000642928	ENSG00000085063	CD59	TRUE	FALSE
chr11	33717369	C	T	ENST00000534312	ENSG00000284969		TRUE	FALSE
chr11	33717369	C	T	ENST00000642928	ENSG00000085063	CD59	TRUE	FALSE
chr11	33717376	T	A	ENST00000534312	ENSG00000284969		TRUE	TRUE
chr11	33717376	T	A	ENST00000642928	ENSG00000085063	CD59	FALSE	FALSE
chr11	33717386	A	T	ENST00000534312	ENSG00000284969		TRUE	TRUE
chr11	33717386	A	T	ENST00000642928	ENSG00000085063	CD59	FALSE	FALSE
chr11	33717405	G	C	ENST00000534312	ENSG00000284969		TRUE	TRUE
chr11	33717405	G	C	ENST00000642928	ENSG00000085063	CD59	FALSE	FALSE
chr11	33717405	G	T	ENST00000534312	ENSG00000284969		TRUE	TRUE
chr11	33717405	G	T	ENST00000642928	ENSG00000085063	CD59	FALSE	FALSE
chr11	33717407	A	T	ENST00000534312	ENSG00000284969		TRUE	TRUE
chr11	33717407	A	T	ENST00000642928	ENSG00000085063	CD59	FALSE	FALSE
chr11	33717424	T	A	ENST00000534312	ENSG00000284969		TRUE	TRUE
chr11	33717424	T	A	ENST00000642928	ENSG00000085063	CD59	TRUE	TRUE
chr11	33717425	G	T	ENST00000534312	ENSG00000284969		TRUE	TRUE
chr11	33717425	G	T	ENST00000642928	ENSG00000085063	CD59	TRUE	TRUE
chr11	33717446	A	T	ENST00000534312	ENSG00000284969		TRUE	TRUE
chr11	33717446	A	T	ENST00000642928	ENSG00000085063	CD59	TRUE	TRUE
chr11	33717452	G	C	ENST00000534312	ENSG00000284969		TRUE	TRUE
chr11	33717452	G	C	ENST00000642928	ENSG00000085063	CD59	TRUE	TRUE
chr11	33717452	G	T	ENST00000534312	ENSG00000284969		TRUE	TRUE
chr11	33717452	G	T	ENST00000642928	ENSG00000085063	CD59	TRUE	TRUE
chr11	33717455	G	T	ENST00000534312	ENSG00000284969		TRUE	TRUE
chr11	33717455	G	T	ENST00000642928	ENSG00000085063	CD59	TRUE	TRUE
chr11	33717460	G	A	ENST00000534312	ENSG00000284969		TRUE	TRUE
chr11	33717460	G	A	ENST00000642928	ENSG00000085063	CD59	TRUE	TRUE
chr11	33717472	C	A	ENST00000534312	ENSG00000284969		TRUE	FALSE
chr11	33717472	C	A	ENST00000642928	ENSG00000085063	CD59	TRUE	FALSE
chr11	33717472	C	G	ENST00000534312	ENSG00000284969		TRUE	FALSE
chr11	33717472	C	G	ENST00000642928	ENSG00000085063	CD59	TRUE	FALSE
chr11	33717472	C	T	ENST00000534312	ENSG00000284969		TRUE	FALSE
chr11	33717472	C	T	ENST00000642928	ENSG00000085063	CD59	TRUE	FALSE
chr11	33717473	T	A	ENST00000534312	ENSG00000284969		TRUE	FALSE
chr11	33717473	T	A	ENST00000642928	ENSG00000085063	CD59	TRUE	FALSE
chr11	33717473	T	C	ENST00000534312	ENSG00000284969		TRUE	FALSE
chr11	33717473	T	C	ENST00000642928	ENSG00000085063	CD59	TRUE	FALSE
chr11	33717473	T	G	ENST00000534312	ENSG00000284969		TRUE	FALSE
chr11	33717473	T	G	ENST00000642928	ENSG00000085063	CD59	TRUE	FALSE
chr11	33722377	A	C	ENST00000534312	ENSG00000284969		TRUE	FALSE
chr11	33722377	A	C	ENST00000642928	ENSG00000085063	CD59	TRUE	FALSE
chr11	33722377	A	G	ENST00000534312	ENSG00000284969		FALSE	FALSE
chr11	33722377	A	G	ENST00000642928	ENSG00000085063	CD59	FALSE	FALSE
chr11	33722377	A	T	ENST00000534312	ENSG00000284969		TRUE	FALSE
chr11	33722377	A	T	ENST00000642928	ENSG00000085063	CD59	TRUE	FALSE
chr11	33722378	C	A	ENST00000534312	ENSG00000284969		TRUE	FALSE
chr11	33722378	C	A	ENST00000642928	ENSG00000085063	CD59	TRUE	FALSE
chr11	33722378	C	G	ENST00000534312	ENSG00000284969		TRUE	FALSE
chr11	33722378	C	G	ENST00000642928	ENSG00000085063	CD59	TRUE	FALSE
chr11	33722378	C	T	ENST00000534312	ENSG00000284969		TRUE	FALSE
chr11	33722378	C	T	ENST00000642928	ENSG00000085063	CD59	TRUE	FALSE
chr11	33722381	G	C	ENST00000534312	ENSG00000284969		TRUE	FALSE
chr11	33722381	G	C	ENST00000642928	ENSG00000085063	CD59	TRUE	FALSE
chr11	33722381	G	T	ENST00000534312	ENSG00000284969		TRUE	FALSE
chr11	33722381	G	T	ENST00000642928	ENSG00000085063	CD59	TRUE	FALSE
chr11	33722386	G	T	ENST00000534312	ENSG00000284969		TRUE	FALSE
chr11	33722386	G	T	ENST00000642928	ENSG00000085063	CD59	TRUE	FALSE
chr11	33722433	C	A	ENST00000534312	ENSG00000284969		FALSE	FALSE
chr11	33722433	C	A	ENST00000642928	ENSG00000085063	CD59	FALSE	FALSE
chr11	33722436	G	A	ENST00000534312	ENSG00000284969		FALSE	FALSE
chr11	33722436	G	A	ENST00000642928	ENSG00000085063	CD59	FALSE	FALSE
chr11	33722442	C	A	ENST00000534312	ENSG00000284969		FALSE	FALSE
chr11	33722442	C	A	ENST00000642928	ENSG00000085063	CD59	FALSE	FALSE
chr11	33722464	C	A	ENST00000642928	ENSG00000085063	CD59	TRUE	FALSE
chr11	33722464	C	G	ENST00000642928	ENSG00000085063	CD59	TRUE	FALSE
chr11	33722464	C	T	ENST00000642928	ENSG00000085063	CD59	TRUE	FALSE
chr11	33722465	T	A	ENST00000642928	ENSG00000085063	CD59	TRUE	FALSE
chr11	33722465	T	C	ENST00000642928	ENSG00000085063	CD59	TRUE	FALSE
chr11	33722465	T	G	ENST00000642928	ENSG00000085063	CD59	TRUE	FALSE
chr11	33736380	A	C	ENST00000642928	ENSG00000085063	CD59	TRUE	FALSE
chr11	33736380	A	G	ENST00000642928	ENSG00000085063	CD59	FALSE	FALSE
chr11	33736380	A	T	ENST00000642928	ENSG00000085063	CD59	TRUE	FALSE
chr11	33736381	C	A	ENST00000642928	ENSG00000085063	CD59	TRUE	FALSE
chr11	33736381	C	G	ENST00000642928	ENSG00000085063	CD59	TRUE	FALSE
chr11	33736381	C	T	ENST00000642928	ENSG00000085063	CD59	TRUE	FALSE
chr11	33741921	G	C	ENST00000265651	ENSG00000110429	FBXO3	FALSE	FALSE
chr11	33741921	G	T	ENST00000265651	ENSG00000110429	FBXO3	FALSE	FALSE
chr11	33741923	G	T	ENST00000265651	ENSG00000110429	FBXO3	FALSE	FALSE
chr11	33741934	T	A	ENST00000265651	ENSG00000110429	FBXO3	FALSE	FALSE
chr11	33741958	T	A	ENST00000265651	ENSG00000110429	FBXO3	FALSE	FALSE
chr11	33741967	T	A	ENST00000265651	ENSG00000110429	FBXO3	FALSE	FALSE
chr11	33741970	C	A	ENST00000265651	ENSG00000110429	FBXO3	FALSE	FALSE
chr11	33741973	C	A	ENST00000265651	ENSG00000110429	FBXO3	FALSE	FALSE
chr11	33741976	C	A	ENST00000265651	ENSG00000110429	FBXO3	FALSE	FALSE
chr11	33741985	C	A	ENST00000265651	ENSG00000110429	FBXO3	FALSE	FALSE
chr11	33741990	G	C	ENST00000265651	ENSG00000110429	FBXO3	FALSE	FALSE
chr11	33741990	G	T	ENST00000265651	ENSG00000110429	FBXO3	FALSE	FALSE
chr11	33741994	C	A	ENST00000265651	ENSG00000110429	FBXO3	FALSE	FALSE
chr11	33742008	G	C	ENST00000265651	ENSG00000110429	FBXO3	FALSE	FALSE
chr11	33742008	G	T	ENST00000265651	ENSG00000110429	FBXO3	FALSE	FALSE
chr11	33742021	C	A	ENST00000265651	ENSG00000110429	FBXO3	FALSE	FALSE
chr11	33742027	C	A	ENST00000265651	ENSG00000110429	FBXO3	FALSE	FALSE
chr11	33742030	C	A	ENST00000265651	ENSG00000110429	FBXO3	FALSE	FALSE
chr11	33742033	C	A	ENST00000265651	ENSG00000110429	FBXO3	FALSE	FALSE
chr11	33742036	C	A	ENST00000265651	ENSG00000110429	FBXO3	FALSE	FALSE
chr11	33742039	C	A	ENST00000265651	ENSG00000110429	FBXO3	FALSE	FALSE
chr11	33742042	C	A	ENST00000265651	ENSG00000110429	FBXO3	FALSE	FALSE
chr11	33742045	C	A	ENST00000265651	ENSG00000110429	FBXO3	FALSE	FALSE
chr11	33742048	C	A	ENST00000265651	ENSG00000110429	FBXO3	FALSE	FALSE
chr11	33742051	C	A	ENST00000265651	ENSG00000110429	FBXO3	FALSE	FALSE
chr11	33742054	C	A	ENST00000265651	ENSG00000110429	FBXO3	FALSE	FALSE
chr11	33742060	C	A	ENST00000265651	ENSG00000110429	FBXO3	FALSE	FALSE
chr11	33742063	C	A	ENST00000265651	ENSG00000110429	FBXO3	FALSE	FALSE
chr11	33742064	A	C	ENST00000265651	ENSG00000110429	FBXO3	FALSE	FALSE
chr11	33742064	A	T	ENST00000265651	ENSG00000110429	FBXO3	FALSE	FALSE
chr11	33742069	C	A	ENST00000265651	ENSG00000110429	FBXO3	FALSE	FALSE
chr11	33742084	C	A	ENST00000265651	ENSG00000110429	FBXO3	FALSE	FALSE
chr11	33742085	C	A	ENST00000265651	ENSG00000110429	FBXO3	TRUE	FALSE
chr11	33742085	C	G	ENST00000265651	ENSG00000110429	FBXO3	TRUE	FALSE
chr11	33742085	C	T	ENST00000265651	ENSG00000110429	FBXO3	TRUE	FALSE
chr11	33742086	T	A	ENST00000265651	ENSG00000110429	FBXO3	TRUE	FALSE
chr11	33742086	T	C	ENST00000265651	ENSG00000110429	FBXO3	TRUE	FALSE
chr11	33742086	T	G	ENST00000265651	ENSG00000110429	FBXO3	TRUE	FALSE
chr11	33747128	A	C	ENST00000265651	ENSG00000110429	FBXO3	TRUE	FALSE
chr11	33747128	A	G	ENST00000265651	ENSG00000110429	FBXO3	TRUE	FALSE
chr11	33747128	A	T	ENST00000265651	ENSG00000110429	FBXO3	TRUE	FALSE
chr11	33747129	C	A	ENST00000265651	ENSG00000110429	FBXO3	TRUE	FALSE
chr11	33747129	C	G	ENST00000265651	ENSG00000110429	FBXO3	TRUE	FALSE
chr11	33747129	C	T	ENST00000265651	ENSG00000110429	FBXO3	TRUE	FALSE
chr11	33747131	A	T	ENST00000265651	ENSG00000110429	FBXO3	FALSE	FALSE
chr11	33747135	G	A	ENST00000265651	ENSG00000110429	FBXO3	FALSE	FALSE
chr11	33747160	A	T	ENST00000265651	ENSG00000110429	FBXO3	FALSE	FALSE
chr11	33747177	G	A	ENST00000265651	ENSG00000110429	FBXO3	FALSE	FALSE
chr11	33747201	T	A	ENST00000265651	ENSG00000110429	FBXO3	TRUE	TRUE
chr11	33747207	T	A	ENST00000265651	ENSG00000110429	FBXO3	TRUE	TRUE
chr11	33747211	G	C	ENST00000265651	ENSG00000110429	FBXO3	TRUE	TRUE
chr11	33747211	G	T	ENST00000265651	ENSG00000110429	FBXO3	TRUE	TRUE
chr11	33747229	A	C	ENST00000265651	ENSG00000110429	FBXO3	TRUE	TRUE
chr11	33747229	A	T	ENST00000265651	ENSG00000110429	FBXO3	TRUE	TRUE
chr11	33747232	A	C	ENST00000265651	ENSG00000110429	FBXO3	TRUE	TRUE
chr11	33747232	A	T	ENST00000265651	ENSG00000110429	FBXO3	TRUE	TRUE
chr11	33747237	C	A	ENST00000265651	ENSG00000110429	FBXO3	TRUE	TRUE
chr11	33747240	C	A	ENST00000265651	ENSG00000110429	FBXO3	TRUE	TRUE
chr11	33747244	G	C	ENST00000265651	ENSG00000110429	FBXO3	TRUE	TRUE
chr11	33747244	G	T	ENST00000265651	ENSG00000110429	FBXO3	TRUE	TRUE
chr11	33747249	C	A	ENST00000265651	ENSG00000110429	FBXO3	TRUE	TRUE
chr11	33747251	G	C	ENST00000265651	ENSG00000110429	FBXO3	TRUE	TRUE
chr11	33747251	G	T	ENST00000265651	ENSG00000110429	FBXO3	TRUE	TRUE
chr11	33747271	A	T	ENST00000265651	ENSG00000110429	FBXO3	TRUE	TRUE
chr11	33747280	G	C	ENST00000265651	ENSG00000110429	FBXO3	TRUE	TRUE
chr11	33747280	G	T	ENST00000265651	ENSG00000110429	FBXO3	TRUE	TRUE
chr11	33747285	C	A	ENST00000265651	ENSG00000110429	FBXO3	TRUE	TRUE
chr11	33747286	A	C	ENST00000265651	ENSG00000110429	FBXO3	TRUE	TRUE
chr11	33747286	A	T	ENST00000265651	ENSG00000110429	FBXO3	TRUE	TRUE
chr11	33747318	C	A	ENST00000265651	ENSG00000110429	FBXO3	TRUE	TRUE
chr11	33747321	C	A	ENST00000265651	ENSG00000110429	FBXO3	TRUE	FALSE
chr11	33747321	C	G	ENST00000265651	ENSG00000110429	FBXO3	TRUE	FALSE
chr11	33747321	C	T	ENST00000265651	ENSG00000110429	FBXO3	TRUE	FALSE
chr11	33747322	T	A	ENST00000265651	ENSG00000110429	FBXO3	TRUE	FALSE
chr11	33747322	T	C	ENST00000265651	ENSG00000110429	FBXO3	TRUE	FALSE
chr11	33747322	T	G	ENST00000265651	ENSG00000110429	FBXO3	TRUE	FALSE
chr11	33748775	A	C	ENST00000265651	ENSG00000110429	FBXO3	TRUE	FALSE
chr11	33748775	A	G	ENST00000265651	ENSG00000110429	FBXO3	TRUE	FALSE
chr11	33748775	A	T	ENST00000265651	ENSG00000110429	FBXO3	TRUE	FALSE
chr11	33748776	C	A	ENST00000265651	ENSG00000110429	FBXO3	TRUE	FALSE
chr11	33748776	C	G	ENST00000265651	ENSG00000110429	FBXO3	TRUE	FALSE
chr11	33748776	C	T	ENST00000265651	ENSG00000110429	FBXO3	TRUE	FALSE
chr11	33748786	C	A	ENST00000265651	ENSG00000110429	FBXO3	TRUE	TRUE
chr11	33748792	C	A	ENST00000265651	ENSG00000110429	FBXO3	TRUE	TRUE
chr11	33748795	G	A	ENST00000265651	ENSG00000110429	FBXO3	TRUE	TRUE
chr11	33748801	C	A	ENST00000265651	ENSG00000110429	FBXO3	TRUE	TRUE
chr11	33748804	C	A	ENST00000265651	ENSG00000110429	FBXO3	TRUE	TRUE
chr11	33748816	T	A	ENST00000265651	ENSG00000110429	FBXO3	TRUE	TRUE
chr11	33748831	T	A	ENST00000265651	ENSG00000110429	FBXO3	TRUE	TRUE
chr11	33748832	C	T	ENST00000265651	ENSG00000110429	FBXO3	TRUE	TRUE
chr11	33748833	C	T	ENST00000265651	ENSG00000110429	FBXO3	TRUE	TRUE
chr11	33748835	A	C	ENST00000265651	ENSG00000110429	FBXO3	TRUE	TRUE
chr11	33748835	A	T	ENST00000265651	ENSG00000110429	FBXO3	TRUE	TRUE
chr11	33748848	A	T	ENST00000265651	ENSG00000110429	FBXO3	TRUE	TRUE
chr11	33748852	G	A	ENST00000265651	ENSG00000110429	FBXO3	TRUE	TRUE
chr11	33748853	A	T	ENST00000265651	ENSG00000110429	FBXO3	TRUE	TRUE
chr11	33748861	T	A	ENST00000265651	ENSG00000110429	FBXO3	TRUE	TRUE
chr11	33748864	C	A	ENST00000265651	ENSG00000110429	FBXO3	TRUE	TRUE
chr11	33748879	T	A	ENST00000265651	ENSG00000110429	FBXO3	TRUE	TRUE
chr11	33748881	G	C	ENST00000265651	ENSG00000110429	FBXO3	TRUE	TRUE
chr11	33748881	G	T	ENST00000265651	ENSG00000110429	FBXO3	TRUE	TRUE
chr11	33748888	C	A	ENST00000265651	ENSG00000110429	FBXO3	TRUE	TRUE
chr11	33748893	C	A	ENST00000265651	ENSG00000110429	FBXO3	TRUE	FALSE
chr11	33748893	C	G	ENST00000265651	ENSG00000110429	FBXO3	TRUE	FALSE
chr11	33748893	C	T	ENST00000265651	ENSG00000110429	FBXO3	TRUE	FALSE
chr11	33748894	T	A	ENST00000265651	ENSG00000110429	FBXO3	TRUE	FALSE
chr11	33748894	T	C	ENST00000265651	ENSG00000110429	FBXO3	TRUE	FALSE
chr11	33748894	T	G	ENST00000265651	ENSG00000110429	FBXO3	TRUE	FALSE
chr11	33750537	A	C	ENST00000265651	ENSG00000110429	FBXO3	TRUE	TRUE
chr11	33750537	A	G	ENST00000265651	ENSG00000110429	FBXO3	TRUE	FALSE
chr11	33750537	A	T	ENST00000265651	ENSG00000110429	FBXO3	TRUE	TRUE
chr11	33750538	C	A	ENST00000265651	ENSG00000110429	FBXO3	TRUE	FALSE
chr11	33750538	C	G	ENST00000265651	ENSG00000110429	FBXO3	TRUE	TRUE
chr11	33750538	C	T	ENST00000265651	ENSG00000110429	FBXO3	TRUE	TRUE
chr11	33750546	G	A	ENST00000265651	ENSG00000110429	FBXO3	TRUE	TRUE
chr11	33750547	G	C	ENST00000265651	ENSG00000110429	FBXO3	TRUE	TRUE
chr11	33750547	G	T	ENST00000265651	ENSG00000110429	FBXO3	TRUE	TRUE
chr11	33750559	A	C	ENST00000265651	ENSG00000110429	FBXO3	TRUE	TRUE
chr11	33750559	A	T	ENST00000265651	ENSG00000110429	FBXO3	TRUE	TRUE
chr11	33750588	C	A	ENST00000265651	ENSG00000110429	FBXO3	TRUE	TRUE
chr11	33750599	G	T	ENST00000265651	ENSG00000110429	FBXO3	TRUE	TRUE
chr11	33750611	G	C	ENST00000265651	ENSG00000110429	FBXO3	TRUE	TRUE
chr11	33750611	G	T	ENST00000265651	ENSG00000110429	FBXO3	TRUE	TRUE
chr11	33750640	A	T	ENST00000265651	ENSG00000110429	FBXO3	TRUE	TRUE
chr11	33750645	C	A	ENST00000265651	ENSG00000110429	FBXO3	TRUE	TRUE
chr11	33750658	A	C	ENST00000265651	ENSG00000110429	FBXO3	TRUE	TRUE
chr11	33750658	A	T	ENST00000265651	ENSG00000110429	FBXO3	TRUE	TRUE
chr11	33750662	C	A	ENST00000265651	ENSG00000110429	FBXO3	TRUE	FALSE
chr11	33750662	C	G	ENST00000265651	ENSG00000110429	FBXO3	TRUE	FALSE
chr11	33750662	C	T	ENST00000265651	ENSG00000110429	FBXO3	TRUE	FALSE
chr11	33750663	T	A	ENST00000265651	ENSG00000110429	FBXO3	TRUE	FALSE
chr11	33750663	T	C	ENST00000265651	ENSG00000110429	FBXO3	TRUE	FALSE
chr11	33750663	T	G	ENST00000265651	ENSG00000110429	FBXO3	TRUE	FALSE
chr11	33751521	A	C	ENST00000265651	ENSG00000110429	FBXO3	TRUE	FALSE
chr11	33751521	A	G	ENST00000265651	ENSG00000110429	FBXO3	TRUE	FALSE
chr11	33751521	A	T	ENST00000265651	ENSG00000110429	FBXO3	TRUE	FALSE
chr11	33751522	C	A	ENST00000265651	ENSG00000110429	FBXO3	TRUE	FALSE
chr11	33751522	C	G	ENST00000265651	ENSG00000110429	FBXO3	TRUE	FALSE
chr11	33751522	C	T	ENST00000265651	ENSG00000110429	FBXO3	TRUE	FALSE
chr11	33751524	T	A	ENST00000265651	ENSG00000110429	FBXO3	TRUE	TRUE
chr11	33751533	G	A	ENST00000265651	ENSG00000110429	FBXO3	TRUE	TRUE
chr11	33751539	T	A	ENST00000265651	ENSG00000110429	FBXO3	TRUE	TRUE
chr11	33751559	G	C	ENST00000265651	ENSG00000110429	FBXO3	TRUE	TRUE
chr11	33751559	G	T	ENST00000265651	ENSG00000110429	FBXO3	TRUE	TRUE
chr11	33751572	T	A	ENST00000265651	ENSG00000110429	FBXO3	TRUE	TRUE
chr11	33751576	A	C	ENST00000265651	ENSG00000110429	FBXO3	TRUE	TRUE
chr11	33751576	A	T	ENST00000265651	ENSG00000110429	FBXO3	TRUE	TRUE
chr11	33751588	C	T	ENST00000265651	ENSG00000110429	FBXO3	TRUE	TRUE
chr11	33751589	C	T	ENST00000265651	ENSG00000110429	FBXO3	TRUE	TRUE
chr11	33751608	C	A	ENST00000265651	ENSG00000110429	FBXO3	TRUE	FALSE
chr11	33751608	C	G	ENST00000265651	ENSG00000110429	FBXO3	TRUE	FALSE
chr11	33751608	C	T	ENST00000265651	ENSG00000110429	FBXO3	TRUE	FALSE
chr11	33751609	T	A	ENST00000265651	ENSG00000110429	FBXO3	TRUE	FALSE
chr11	33751609	T	C	ENST00000265651	ENSG00000110429	FBXO3	TRUE	FALSE
chr11	33751609	T	G	ENST00000265651	ENSG00000110429	FBXO3	TRUE	FALSE
chr11	33754453	A	C	ENST00000265651	ENSG00000110429	FBXO3	TRUE	FALSE
chr11	33754453	A	G	ENST00000265651	ENSG00000110429	FBXO3	TRUE	FALSE
chr11	33754453	A	T	ENST00000265651	ENSG00000110429	FBXO3	TRUE	FALSE
chr11	33754454	C	A	ENST00000265651	ENSG00000110429	FBXO3	TRUE	FALSE
chr11	33754454	C	G	ENST00000265651	ENSG00000110429	FBXO3	TRUE	FALSE
chr11	33754454	C	T	ENST00000265651	ENSG00000110429	FBXO3	TRUE	FALSE
chr11	33754488	G	A	ENST00000265651	ENSG00000110429	FBXO3	TRUE	TRUE
chr11	33754497	G	A	ENST00000265651	ENSG00000110429	FBXO3	TRUE	TRUE
chr11	33754501	C	A	ENST00000265651	ENSG00000110429	FBXO3	TRUE	FALSE
chr11	33754501	C	G	ENST00000265651	ENSG00000110429	FBXO3	TRUE	FALSE
chr11	33754501	C	T	ENST00000265651	ENSG00000110429	FBXO3	TRUE	FALSE
chr11	33754502	T	A	ENST00000265651	ENSG00000110429	FBXO3	TRUE	FALSE
chr11	33754502	T	C	ENST00000265651	ENSG00000110429	FBXO3	TRUE	FALSE
chr11	33754502	T	G	ENST00000265651	ENSG00000110429	FBXO3	TRUE	FALSE
chr11	33755769	A	C	ENST00000265651	ENSG00000110429	FBXO3	TRUE	FALSE
chr11	33755769	A	G	ENST00000265651	ENSG00000110429	FBXO3	TRUE	FALSE
chr11	33755769	A	T	ENST00000265651	ENSG00000110429	FBXO3	TRUE	FALSE
chr11	33755770	C	A	ENST00000265651	ENSG00000110429	FBXO3	TRUE	FALSE
chr11	33755770	C	G	ENST00000265651	ENSG00000110429	FBXO3	TRUE	FALSE
chr11	33755770	C	T	ENST00000265651	ENSG00000110429	FBXO3	TRUE	FALSE
chr11	33755774	A	T	ENST00000265651	ENSG00000110429	FBXO3	TRUE	TRUE
chr11	33755779	G	A	ENST00000265651	ENSG00000110429	FBXO3	TRUE	TRUE
chr11	33755780	G	C	ENST00000265651	ENSG00000110429	FBXO3	TRUE	TRUE
chr11	33755780	G	T	ENST00000265651	ENSG00000110429	FBXO3	TRUE	TRUE
chr11	33755791	C	A	ENST00000265651	ENSG00000110429	FBXO3	TRUE	TRUE
chr11	33755797	T	A	ENST00000265651	ENSG00000110429	FBXO3	TRUE	TRUE
chr11	33755803	G	A	ENST00000265651	ENSG00000110429	FBXO3	TRUE	TRUE
chr11	33755809	C	A	ENST00000265651	ENSG00000110429	FBXO3	TRUE	TRUE
chr11	33755818	C	A	ENST00000265651	ENSG00000110429	FBXO3	TRUE	TRUE
chr11	33755828	G	C	ENST00000265651	ENSG00000110429	FBXO3	TRUE	TRUE
chr11	33755828	G	T	ENST00000265651	ENSG00000110429	FBXO3	TRUE	TRUE
chr11	33755833	G	A	ENST00000265651	ENSG00000110429	FBXO3	TRUE	TRUE
chr11	33755838	A	T	ENST00000265651	ENSG00000110429	FBXO3	TRUE	TRUE
chr11	33755852	G	T	ENST00000265651	ENSG00000110429	FBXO3	TRUE	TRUE
chr11	33755862	A	C	ENST00000265651	ENSG00000110429	FBXO3	TRUE	TRUE
chr11	33755862	A	T	ENST00000265651	ENSG00000110429	FBXO3	TRUE	TRUE
chr11	33755870	A	T	ENST00000265651	ENSG00000110429	FBXO3	TRUE	TRUE
chr11	33755873	G	C	ENST00000265651	ENSG00000110429	FBXO3	TRUE	TRUE
chr11	33755873	G	T	ENST00000265651	ENSG00000110429	FBXO3	TRUE	TRUE
chr11	33755878	T	A	ENST00000265651	ENSG00000110429	FBXO3	TRUE	TRUE
chr11	33755884	C	A	ENST00000265651	ENSG00000110429	FBXO3	TRUE	TRUE
chr11	33755887	G	A	ENST00000265651	ENSG00000110429	FBXO3	TRUE	TRUE
chr11	33755890	T	A	ENST00000265651	ENSG00000110429	FBXO3	TRUE	TRUE
chr11	33755893	G	A	ENST00000265651	ENSG00000110429	FBXO3	TRUE	TRUE
chr11	33755896	G	A	ENST00000265651	ENSG00000110429	FBXO3	TRUE	TRUE
chr11	33755902	C	A	ENST00000265651	ENSG00000110429	FBXO3	TRUE	TRUE
chr11	33755905	C	A	ENST00000265651	ENSG00000110429	FBXO3	TRUE	TRUE
chr11	33755925	A	C	ENST00000265651	ENSG00000110429	FBXO3	TRUE	TRUE
chr11	33755925	A	T	ENST00000265651	ENSG00000110429	FBXO3	TRUE	TRUE
chr11	33755928	A	T	ENST00000265651	ENSG00000110429	FBXO3	TRUE	TRUE
chr11	33755935	C	A	ENST00000265651	ENSG00000110429	FBXO3	TRUE	TRUE
chr11	33755942	A	C	ENST00000265651	ENSG00000110429	FBXO3	TRUE	TRUE
chr11	33755942	A	T	ENST00000265651	ENSG00000110429	FBXO3	TRUE	TRUE
chr11	33755968	C	A	ENST00000265651	ENSG00000110429	FBXO3	TRUE	TRUE
chr11	33755970	A	T	ENST00000265651	ENSG00000110429	FBXO3	TRUE	TRUE
chr11	33755973	A	C	ENST00000265651	ENSG00000110429	FBXO3	TRUE	TRUE
chr11	33755973	A	T	ENST00000265651	ENSG00000110429	FBXO3	TRUE	TRUE
chr11	33755976	C	A	ENST00000265651	ENSG00000110429	FBXO3	TRUE	FALSE
chr11	33755976	C	G	ENST00000265651	ENSG00000110429	FBXO3	TRUE	FALSE
chr11	33755976	C	T	ENST00000265651	ENSG00000110429	FBXO3	TRUE	FALSE
chr11	33755977	T	A	ENST00000265651	ENSG00000110429	FBXO3	TRUE	FALSE
chr11	33755977	T	C	ENST00000265651	ENSG00000110429	FBXO3	TRUE	FALSE
chr11	33755977	T	G	ENST00000265651	ENSG00000110429	FBXO3	TRUE	FALSE
chr11	33758485	A	C	ENST00000265651	ENSG00000110429	FBXO3	TRUE	FALSE
chr11	33758485	A	G	ENST00000265651	ENSG00000110429	FBXO3	TRUE	FALSE
chr11	33758485	A	T	ENST00000265651	ENSG00000110429	FBXO3	TRUE	FALSE
chr11	33758486	C	A	ENST00000265651	ENSG00000110429	FBXO3	TRUE	FALSE
chr11	33758486	C	G	ENST00000265651	ENSG00000110429	FBXO3	TRUE	FALSE
chr11	33758486	C	T	ENST00000265651	ENSG00000110429	FBXO3	TRUE	FALSE
chr11	33758499	A	C	ENST00000265651	ENSG00000110429	FBXO3	TRUE	TRUE
chr11	33758499	A	T	ENST00000265651	ENSG00000110429	FBXO3	TRUE	TRUE
chr11	33758503	T	A	ENST00000265651	ENSG00000110429	FBXO3	TRUE	TRUE
chr11	33758506	G	A	ENST00000265651	ENSG00000110429	FBXO3	TRUE	TRUE
chr11	33758509	C	A	ENST00000265651	ENSG00000110429	FBXO3	TRUE	TRUE
chr11	33758521	G	A	ENST00000265651	ENSG00000110429	FBXO3	TRUE	TRUE
chr11	33758522	G	C	ENST00000265651	ENSG00000110429	FBXO3	TRUE	TRUE
chr11	33758522	G	T	ENST00000265651	ENSG00000110429	FBXO3	TRUE	TRUE
chr11	33758526	G	C	ENST00000265651	ENSG00000110429	FBXO3	TRUE	TRUE
chr11	33758526	G	T	ENST00000265651	ENSG00000110429	FBXO3	TRUE	TRUE
chr11	33758528	A	T	ENST00000265651	ENSG00000110429	FBXO3	TRUE	TRUE
chr11	33758533	G	A	ENST00000265651	ENSG00000110429	FBXO3	TRUE	TRUE
chr11	33758534	A	C	ENST00000265651	ENSG00000110429	FBXO3	TRUE	TRUE
chr11	33758534	A	T	ENST00000265651	ENSG00000110429	FBXO3	TRUE	TRUE
chr11	33758551	T	A	ENST00000265651	ENSG00000110429	FBXO3	TRUE	TRUE
chr11	33758552	G	T	ENST00000265651	ENSG00000110429	FBXO3	TRUE	TRUE
chr11	33758563	G	A	ENST00000265651	ENSG00000110429	FBXO3	TRUE	TRUE
chr11	33758569	C	A	ENST00000265651	ENSG00000110429	FBXO3	TRUE	TRUE
chr11	33758587	C	A	ENST00000265651	ENSG00000110429	FBXO3	TRUE	TRUE
chr11	33758590	C	A	ENST00000265651	ENSG00000110429	FBXO3	TRUE	TRUE
chr11	33758593	G	A	ENST00000265651	ENSG00000110429	FBXO3	TRUE	TRUE
chr11	33758602	C	A	ENST00000265651	ENSG00000110429	FBXO3	TRUE	FALSE
chr11	33758602	C	G	ENST00000265651	ENSG00000110429	FBXO3	TRUE	FALSE
chr11	33758602	C	T	ENST00000265651	ENSG00000110429	FBXO3	TRUE	FALSE
chr11	33758603	T	A	ENST00000265651	ENSG00000110429	FBXO3	TRUE	FALSE
chr11	33758603	T	C	ENST00000265651	ENSG00000110429	FBXO3	TRUE	FALSE
chr11	33758603	T	G	ENST00000265651	ENSG00000110429	FBXO3	TRUE	FALSE
chr11	33768849	A	C	ENST00000265651	ENSG00000110429	FBXO3	TRUE	FALSE
chr11	33768849	A	G	ENST00000265651	ENSG00000110429	FBXO3	TRUE	FALSE
chr11	33768849	A	T	ENST00000265651	ENSG00000110429	FBXO3	TRUE	FALSE
chr11	33768850	C	A	ENST00000265651	ENSG00000110429	FBXO3	TRUE	FALSE
chr11	33768850	C	G	ENST00000265651	ENSG00000110429	FBXO3	TRUE	FALSE
chr11	33768850	C	T	ENST00000265651	ENSG00000110429	FBXO3	TRUE	FALSE
chr11	33768851	C	A	ENST00000265651	ENSG00000110429	FBXO3	TRUE	TRUE
chr11	33768854	T	A	ENST00000265651	ENSG00000110429	FBXO3	TRUE	TRUE
chr11	33768862	A	C	ENST00000265651	ENSG00000110429	FBXO3	TRUE	TRUE
chr11	33768862	A	T	ENST00000265651	ENSG00000110429	FBXO3	TRUE	TRUE
chr11	33768876	A	T	ENST00000265651	ENSG00000110429	FBXO3	TRUE	TRUE
chr11	33768887	C	A	ENST00000265651	ENSG00000110429	FBXO3	TRUE	TRUE
chr11	33768889	A	T	ENST00000265651	ENSG00000110429	FBXO3	TRUE	TRUE
chr11	33768891	A	C	ENST00000265651	ENSG00000110429	FBXO3	TRUE	TRUE
chr11	33768891	A	T	ENST00000265651	ENSG00000110429	FBXO3	TRUE	TRUE
chr11	33768896	T	A	ENST00000265651	ENSG00000110429	FBXO3	TRUE	TRUE
chr11	33768899	T	A	ENST00000265651	ENSG00000110429	FBXO3	TRUE	TRUE
chr11	33768909	C	T	ENST00000265651	ENSG00000110429	FBXO3	TRUE	TRUE
chr11	33768910	C	T	ENST00000265651	ENSG00000110429	FBXO3	TRUE	TRUE
chr11	33768917	T	A	ENST00000265651	ENSG00000110429	FBXO3	TRUE	TRUE
chr11	33768920	T	A	ENST00000265651	ENSG00000110429	FBXO3	TRUE	TRUE
chr11	33768930	A	C	ENST00000265651	ENSG00000110429	FBXO3	TRUE	TRUE
chr11	33768930	A	T	ENST00000265651	ENSG00000110429	FBXO3	TRUE	TRUE
chr11	33768942	G	C	ENST00000265651	ENSG00000110429	FBXO3	TRUE	TRUE
chr11	33768942	G	T	ENST00000265651	ENSG00000110429	FBXO3	TRUE	TRUE
chr11	33768947	T	A	ENST00000265651	ENSG00000110429	FBXO3	TRUE	TRUE
chr11	33768950	C	A	ENST00000265651	ENSG00000110429	FBXO3	TRUE	TRUE
chr11	33768960	G	C	ENST00000265651	ENSG00000110429	FBXO3	TRUE	TRUE
chr11	33768960	G	T	ENST00000265651	ENSG00000110429	FBXO3	TRUE	TRUE
chr11	33768983	T	A	ENST00000265651	ENSG00000110429	FBXO3	TRUE	TRUE
chr11	33768984	C	T	ENST00000265651	ENSG00000110429	FBXO3	TRUE	TRUE
chr11	33768985	C	T	ENST00000265651	ENSG00000110429	FBXO3	TRUE	TRUE
chr11	33768987	A	T	ENST00000265651	ENSG00000110429	FBXO3	TRUE	TRUE
chr11	33768992	G	A	ENST00000265651	ENSG00000110429	FBXO3	TRUE	TRUE
chr11	33768998	T	A	ENST00000265651	ENSG00000110429	FBXO3	TRUE	TRUE
chr11	33769001	G	A	ENST00000265651	ENSG00000110429	FBXO3	TRUE	TRUE
chr11	33769007	T	A	ENST00000265651	ENSG00000110429	FBXO3	TRUE	TRUE
chr11	33769010	C	A	ENST00000265651	ENSG00000110429	FBXO3	TRUE	TRUE
chr11	33769013	C	A	ENST00000265651	ENSG00000110429	FBXO3	TRUE	TRUE
chr11	33769015	C	A	ENST00000265651	ENSG00000110429	FBXO3	TRUE	FALSE
chr11	33769015	C	G	ENST00000265651	ENSG00000110429	FBXO3	TRUE	FALSE
chr11	33769015	C	T	ENST00000265651	ENSG00000110429	FBXO3	TRUE	FALSE
chr11	33769016	T	A	ENST00000265651	ENSG00000110429	FBXO3	TRUE	FALSE
chr11	33769016	T	C	ENST00000265651	ENSG00000110429	FBXO3	TRUE	FALSE
chr11	33769016	T	G	ENST00000265651	ENSG00000110429	FBXO3	TRUE	FALSE
chr11	33770739	A	C	ENST00000265651	ENSG00000110429	FBXO3	TRUE	FALSE
chr11	33770739	A	G	ENST00000265651	ENSG00000110429	FBXO3	TRUE	FALSE
chr11	33770739	A	T	ENST00000265651	ENSG00000110429	FBXO3	TRUE	FALSE
chr11	33770740	C	A	ENST00000265651	ENSG00000110429	FBXO3	TRUE	FALSE
chr11	33770740	C	G	ENST00000265651	ENSG00000110429	FBXO3	TRUE	FALSE
chr11	33770740	C	T	ENST00000265651	ENSG00000110429	FBXO3	TRUE	FALSE
chr11	33770742	C	A	ENST00000265651	ENSG00000110429	FBXO3	TRUE	TRUE
chr11	33770752	C	T	ENST00000265651	ENSG00000110429	FBXO3	TRUE	TRUE
chr11	33770753	C	T	ENST00000265651	ENSG00000110429	FBXO3	TRUE	TRUE
chr11	33770755	G	C	ENST00000265651	ENSG00000110429	FBXO3	TRUE	TRUE
chr11	33770755	G	T	ENST00000265651	ENSG00000110429	FBXO3	TRUE	TRUE
chr11	33770760	T	A	ENST00000265651	ENSG00000110429	FBXO3	TRUE	TRUE
chr11	33770763	T	A	ENST00000265651	ENSG00000110429	FBXO3	TRUE	TRUE
chr11	33770764	G	T	ENST00000265651	ENSG00000110429	FBXO3	TRUE	TRUE
chr11	33770772	T	A	ENST00000265651	ENSG00000110429	FBXO3	TRUE	TRUE
chr11	33770775	T	A	ENST00000265651	ENSG00000110429	FBXO3	TRUE	TRUE
chr11	33770776	C	T	ENST00000265651	ENSG00000110429	FBXO3	TRUE	TRUE
chr11	33770777	C	T	ENST00000265651	ENSG00000110429	FBXO3	TRUE	TRUE
chr11	33770795	G	C	ENST00000265651	ENSG00000110429	FBXO3	TRUE	TRUE
chr11	33770795	G	T	ENST00000265651	ENSG00000110429	FBXO3	TRUE	TRUE
chr11	33770802	G	A	ENST00000265651	ENSG00000110429	FBXO3	TRUE	TRUE
chr11	33770811	T	A	ENST00000265651	ENSG00000110429	FBXO3	TRUE	TRUE
chr11	33770814	G	A	ENST00000265651	ENSG00000110429	FBXO3	TRUE	TRUE
chr11	33770821	A	C	ENST00000265651	ENSG00000110429	FBXO3	TRUE	TRUE
chr11	33770821	A	T	ENST00000265651	ENSG00000110429	FBXO3	TRUE	TRUE
chr11	33770824	A	T	ENST00000265651	ENSG00000110429	FBXO3	TRUE	TRUE
chr11	33770827	A	T	ENST00000265651	ENSG00000110429	FBXO3	TRUE	TRUE
chr11	33770831	C	A	ENST00000265651	ENSG00000110429	FBXO3	FALSE	FALSE
chr11	33770831	C	G	ENST00000265651	ENSG00000110429	FBXO3	FALSE	FALSE
chr11	33770831	C	T	ENST00000265651	ENSG00000110429	FBXO3	FALSE	FALSE
chr11	33770832	T	A	ENST00000265651	ENSG00000110429	FBXO3	FALSE	FALSE
chr11	33770832	T	C	ENST00000265651	ENSG00000110429	FBXO3	FALSE	FALSE
chr11	33770832	T	G	ENST00000265651	ENSG00000110429	FBXO3	FALSE	FALSE
chr11	33774392	A	C	ENST00000265651	ENSG00000110429	FBXO3	FALSE	FALSE
chr11	33774392	A	G	ENST00000265651	ENSG00000110429	FBXO3	FALSE	FALSE
chr11	33774392	A	T	ENST00000265651	ENSG00000110429	FBXO3	FALSE	FALSE
chr11	33774393	C	A	ENST00000265651	ENSG00000110429	FBXO3	FALSE	FALSE
chr11	33774393	C	G	ENST00000265651	ENSG00000110429	FBXO3	FALSE	FALSE
chr11	33774393	C	T	ENST00000265651	ENSG00000110429	FBXO3	FALSE	FALSE
chr11	33774408	A	C	ENST00000265651	ENSG00000110429	FBXO3	TRUE	TRUE
chr11	33774408	A	T	ENST00000265651	ENSG00000110429	FBXO3	TRUE	TRUE
chr11	33774415	A	T	ENST00000265651	ENSG00000110429	FBXO3	TRUE	TRUE
chr11	33774424	A	C	ENST00000265651	ENSG00000110429	FBXO3	TRUE	TRUE
chr11	33774424	A	T	ENST00000265651	ENSG00000110429	FBXO3	TRUE	TRUE
chr11	33774454	G	T	ENST00000265651	ENSG00000110429	FBXO3	FALSE	FALSE
chr11	33774458	C	A	ENST00000265651	ENSG00000110429	FBXO3	FALSE	FALSE
chr11	33774479	C	A	ENST00000265651	ENSG00000110429	FBXO3	FALSE	FALSE
chr11	33774485	C	A	ENST00000265651	ENSG00000110429	FBXO3	FALSE	FALSE
chr11	33859376	T	A	ENST00000257818	ENSG00000135363	LMO2	FALSE	FALSE
chr11	33859380	C	T	ENST00000257818	ENSG00000135363	LMO2	FALSE	FALSE
chr11	33859381	C	T	ENST00000257818	ENSG00000135363	LMO2	FALSE	FALSE
chr11	33859385	C	A	ENST00000257818	ENSG00000135363	LMO2	FALSE	FALSE
chr11	33859386	G	C	ENST00000257818	ENSG00000135363	LMO2	FALSE	FALSE
chr11	33859386	G	T	ENST00000257818	ENSG00000135363	LMO2	FALSE	FALSE
chr11	33859397	G	A	ENST00000257818	ENSG00000135363	LMO2	FALSE	FALSE
chr11	33859400	C	A	ENST00000257818	ENSG00000135363	LMO2	FALSE	FALSE
chr11	33859401	G	T	ENST00000257818	ENSG00000135363	LMO2	FALSE	FALSE
chr11	33859428	G	C	ENST00000257818	ENSG00000135363	LMO2	FALSE	FALSE
chr11	33859428	G	T	ENST00000257818	ENSG00000135363	LMO2	FALSE	FALSE
chr11	33859433	T	A	ENST00000257818	ENSG00000135363	LMO2	FALSE	FALSE
chr11	33859443	A	T	ENST00000257818	ENSG00000135363	LMO2	FALSE	FALSE
chr11	33859454	T	A	ENST00000257818	ENSG00000135363	LMO2	FALSE	FALSE
chr11	33859457	G	A	ENST00000257818	ENSG00000135363	LMO2	FALSE	FALSE
chr11	33859458	A	T	ENST00000257818	ENSG00000135363	LMO2	FALSE	FALSE
chr11	33859467	G	T	ENST00000257818	ENSG00000135363	LMO2	FALSE	FALSE
chr11	33859472	T	A	ENST00000257818	ENSG00000135363	LMO2	FALSE	FALSE
chr11	33859476	A	T	ENST00000257818	ENSG00000135363	LMO2	FALSE	FALSE
chr11	33859481	C	A	ENST00000257818	ENSG00000135363	LMO2	FALSE	FALSE
chr11	33859488	A	C	ENST00000257818	ENSG00000135363	LMO2	FALSE	FALSE
chr11	33859488	A	T	ENST00000257818	ENSG00000135363	LMO2	FALSE	FALSE
chr11	33859496	T	A	ENST00000257818	ENSG00000135363	LMO2	FALSE	FALSE
chr11	33859502	T	A	ENST00000257818	ENSG00000135363	LMO2	FALSE	FALSE
chr11	33859520	C	A	ENST00000257818	ENSG00000135363	LMO2	FALSE	FALSE
chr11	33859521	A	C	ENST00000257818	ENSG00000135363	LMO2	FALSE	FALSE
chr11	33859521	A	T	ENST00000257818	ENSG00000135363	LMO2	FALSE	FALSE
chr11	33859538	T	A	ENST00000257818	ENSG00000135363	LMO2	FALSE	FALSE
chr11	33859542	A	T	ENST00000257818	ENSG00000135363	LMO2	FALSE	FALSE
chr11	33859551	G	T	ENST00000257818	ENSG00000135363	LMO2	FALSE	FALSE
chr11	33859565	G	A	ENST00000257818	ENSG00000135363	LMO2	FALSE	FALSE
chr11	33859576	C	A	ENST00000257818	ENSG00000135363	LMO2	TRUE	FALSE
chr11	33859576	C	G	ENST00000257818	ENSG00000135363	LMO2	TRUE	FALSE
chr11	33859576	C	T	ENST00000257818	ENSG00000135363	LMO2	TRUE	FALSE
chr11	33859577	T	A	ENST00000257818	ENSG00000135363	LMO2	TRUE	FALSE
chr11	33859577	T	C	ENST00000257818	ENSG00000135363	LMO2	TRUE	FALSE
chr11	33859577	T	G	ENST00000257818	ENSG00000135363	LMO2	TRUE	FALSE
chr11	33864600	A	C	ENST00000257818	ENSG00000135363	LMO2	TRUE	FALSE
chr11	33864600	A	G	ENST00000257818	ENSG00000135363	LMO2	TRUE	FALSE
chr11	33864600	A	T	ENST00000257818	ENSG00000135363	LMO2	TRUE	FALSE
chr11	33864601	C	A	ENST00000257818	ENSG00000135363	LMO2	TRUE	FALSE
chr11	33864601	C	G	ENST00000257818	ENSG00000135363	LMO2	TRUE	FALSE
chr11	33864601	C	T	ENST00000257818	ENSG00000135363	LMO2	TRUE	FALSE
chr11	33864607	A	C	ENST00000257818	ENSG00000135363	LMO2	FALSE	FALSE
chr11	33864607	A	T	ENST00000257818	ENSG00000135363	LMO2	FALSE	FALSE
chr11	33864615	T	A	ENST00000257818	ENSG00000135363	LMO2	FALSE	FALSE
chr11	33864619	G	T	ENST00000257818	ENSG00000135363	LMO2	FALSE	FALSE
chr11	33864627	T	A	ENST00000257818	ENSG00000135363	LMO2	FALSE	FALSE
chr11	33864639	T	A	ENST00000257818	ENSG00000135363	LMO2	FALSE	FALSE
chr11	33864640	G	C	ENST00000257818	ENSG00000135363	LMO2	FALSE	FALSE
chr11	33864640	G	T	ENST00000257818	ENSG00000135363	LMO2	FALSE	FALSE
chr11	33864643	G	C	ENST00000257818	ENSG00000135363	LMO2	FALSE	FALSE
chr11	33864643	G	T	ENST00000257818	ENSG00000135363	LMO2	FALSE	FALSE
chr11	33864663	C	A	ENST00000257818	ENSG00000135363	LMO2	TRUE	TRUE
chr11	33864673	G	T	ENST00000257818	ENSG00000135363	LMO2	TRUE	TRUE
chr11	33864679	A	T	ENST00000257818	ENSG00000135363	LMO2	TRUE	TRUE
chr11	33864688	G	T	ENST00000257818	ENSG00000135363	LMO2	TRUE	TRUE
chr11	33864697	G	T	ENST00000257818	ENSG00000135363	LMO2	TRUE	TRUE
chr11	33864705	C	A	ENST00000257818	ENSG00000135363	LMO2	TRUE	TRUE
chr11	33864709	C	T	ENST00000257818	ENSG00000135363	LMO2	TRUE	TRUE
chr11	33864710	C	T	ENST00000257818	ENSG00000135363	LMO2	TRUE	TRUE
chr11	33864712	G	C	ENST00000257818	ENSG00000135363	LMO2	TRUE	TRUE
chr11	33864712	G	T	ENST00000257818	ENSG00000135363	LMO2	TRUE	TRUE
chr11	33864717	G	A	ENST00000257818	ENSG00000135363	LMO2	TRUE	TRUE
chr11	33864729	T	A	ENST00000257818	ENSG00000135363	LMO2	TRUE	TRUE
chr11	33864736	G	C	ENST00000257818	ENSG00000135363	LMO2	TRUE	TRUE
chr11	33864736	G	T	ENST00000257818	ENSG00000135363	LMO2	TRUE	TRUE
chr11	33864756	G	A	ENST00000257818	ENSG00000135363	LMO2	TRUE	TRUE
chr11	33864759	G	A	ENST00000257818	ENSG00000135363	LMO2	TRUE	TRUE
chr11	33864760	G	T	ENST00000257818	ENSG00000135363	LMO2	TRUE	TRUE
chr11	33864769	G	T	ENST00000257818	ENSG00000135363	LMO2	TRUE	TRUE
chr11	33864795	G	A	ENST00000257818	ENSG00000135363	LMO2	TRUE	TRUE
chr11	33864804	C	A	ENST00000257818	ENSG00000135363	LMO2	TRUE	TRUE
chr11	33864816	C	A	ENST00000257818	ENSG00000135363	LMO2	TRUE	TRUE
chr11	33864818	C	A	ENST00000257818	ENSG00000135363	LMO2	TRUE	FALSE
chr11	33864818	C	G	ENST00000257818	ENSG00000135363	LMO2	TRUE	FALSE
chr11	33864818	C	T	ENST00000257818	ENSG00000135363	LMO2	TRUE	FALSE
chr11	33864819	T	A	ENST00000257818	ENSG00000135363	LMO2	TRUE	FALSE
chr11	33864819	T	C	ENST00000257818	ENSG00000135363	LMO2	TRUE	FALSE
chr11	33864819	T	G	ENST00000257818	ENSG00000135363	LMO2	TRUE	FALSE
chr11	33869344	A	C	ENST00000257818	ENSG00000135363	LMO2	TRUE	FALSE
chr11	33869344	A	G	ENST00000257818	ENSG00000135363	LMO2	TRUE	FALSE
chr11	33869344	A	T	ENST00000257818	ENSG00000135363	LMO2	TRUE	FALSE
chr11	33869345	C	A	ENST00000257818	ENSG00000135363	LMO2	TRUE	FALSE
chr11	33869345	C	G	ENST00000257818	ENSG00000135363	LMO2	TRUE	FALSE
chr11	33869345	C	T	ENST00000257818	ENSG00000135363	LMO2	TRUE	FALSE
chr11	33869347	C	A	ENST00000257818	ENSG00000135363	LMO2
chr11	33869349	G	C	ENST00000257818	ENSG00000135363	LMO2
chr11	33869349	G	T	ENST00000257818	ENSG00000135363	LMO2
chr11	33869365	T	A	ENST00000257818	ENSG00000135363	LMO2
chr11	33869371	C	A	ENST00000257818	ENSG00000135363	LMO2
chr11	33869379	G	T	ENST00000257818	ENSG00000135363	LMO2
chr11	33869425	C	A	ENST00000257818	ENSG00000135363	LMO2
chr11	33869428	T	A	ENST00000257818	ENSG00000135363	LMO2
chr11	33869443	G	A	ENST00000257818	ENSG00000135363	LMO2
chr11	33869461	G	A	ENST00000257818	ENSG00000135363	LMO2
chr11	33869470	C	A	ENST00000257818	ENSG00000135363	LMO2
chr11	33869479	G	A	ENST00000257818	ENSG00000135363	LMO2
chr11	33869527	T	A	ENST00000257818	ENSG00000135363	LMO2		FALSE
chr11	33869539	C	A	ENST00000257818	ENSG00000135363	LMO2		FALSE
chr11	33869547	G	T	ENST00000257818	ENSG00000135363	LMO2	FALSE	FALSE
chr11	33869560	C	A	ENST00000257818	ENSG00000135363	LMO2	FALSE	FALSE
chr11	33869566	C	A	ENST00000257818	ENSG00000135363	LMO2	FALSE	FALSE
chr11	33869587	C	A	ENST00000257818	ENSG00000135363	LMO2	FALSE	FALSE
chr11	33869587	C	G	ENST00000257818	ENSG00000135363	LMO2	FALSE	FALSE
chr11	33869587	C	T	ENST00000257818	ENSG00000135363	LMO2	FALSE	FALSE
chr11	33869588	T	A	ENST00000257818	ENSG00000135363	LMO2	FALSE	FALSE
chr11	33869588	T	C	ENST00000257818	ENSG00000135363	LMO2	FALSE	FALSE
chr11	33869588	T	G	ENST00000257818	ENSG00000135363	LMO2	FALSE	FALSE
chr11	33869708	A	C	ENST00000257818	ENSG00000135363	LMO2	FALSE	FALSE
chr11	33869708	A	G	ENST00000257818	ENSG00000135363	LMO2	FALSE	FALSE
chr11	33869708	A	T	ENST00000257818	ENSG00000135363	LMO2	FALSE	FALSE
chr11	33869709	C	A	ENST00000257818	ENSG00000135363	LMO2	FALSE	FALSE
chr11	33869709	C	G	ENST00000257818	ENSG00000135363	LMO2	FALSE	FALSE
chr11	33869709	C	T	ENST00000257818	ENSG00000135363	LMO2	FALSE	FALSE
chr11	33869713	C	A	ENST00000257818	ENSG00000135363	LMO2	FALSE	FALSE
chr11	33869988	C	A	ENST00000257818	ENSG00000135363	LMO2	FALSE	FALSE
chr11	33869988	C	G	ENST00000257818	ENSG00000135363	LMO2	FALSE	FALSE
chr11	33869988	C	T	ENST00000257818	ENSG00000135363	LMO2	FALSE	FALSE
chr11	33869989	T	A	ENST00000257818	ENSG00000135363	LMO2	FALSE	FALSE
chr11	33869989	T	C	ENST00000257818	ENSG00000135363	LMO2	FALSE	FALSE
chr11	33869989	T	G	ENST00000257818	ENSG00000135363	LMO2	FALSE	FALSE
chr11	33881822	A	C	ENST00000257818	ENSG00000135363	LMO2	TRUE	FALSE
chr11	33881822	A	G	ENST00000257818	ENSG00000135363	LMO2	TRUE	FALSE
chr11	33881822	A	T	ENST00000257818	ENSG00000135363	LMO2	TRUE	FALSE
chr11	33881823	C	A	ENST00000257818	ENSG00000135363	LMO2	TRUE	FALSE
chr11	33881823	C	G	ENST00000257818	ENSG00000135363	LMO2	TRUE	FALSE
chr11	33881823	C	T	ENST00000257818	ENSG00000135363	LMO2	TRUE	FALSE
chr11	33881888	C	A	ENST00000257818	ENSG00000135363	LMO2	FALSE	FALSE
chr11	33881888	C	G	ENST00000257818	ENSG00000135363	LMO2	FALSE	FALSE
chr11	33881888	C	T	ENST00000257818	ENSG00000135363	LMO2	FALSE	FALSE
chr11	33881889	T	A	ENST00000257818	ENSG00000135363	LMO2	FALSE	FALSE
chr11	33881889	T	C	ENST00000257818	ENSG00000135363	LMO2	FALSE	FALSE
chr11	33881889	T	G	ENST00000257818	ENSG00000135363	LMO2	FALSE	FALSE
chr11	33891793	A	C	ENST00000257818	ENSG00000135363	LMO2	FALSE	FALSE
chr11	33891793	A	G	ENST00000257818	ENSG00000135363	LMO2	FALSE	FALSE
chr11	33891793	A	T	ENST00000257818	ENSG00000135363	LMO2	FALSE	FALSE
chr11	33891794	C	A	ENST00000257818	ENSG00000135363	LMO2	FALSE	FALSE
chr11	33891794	C	G	ENST00000257818	ENSG00000135363	LMO2	FALSE	FALSE
chr11	33891794	C	T	ENST00000257818	ENSG00000135363	LMO2	FALSE	FALSE
chr11	34051872	G	A	ENST00000341394	ENSG00000135387	CAPRIN1	FALSE	FALSE
chr11	34051872	G	C	ENST00000341394	ENSG00000135387	CAPRIN1	FALSE	FALSE
chr11	34051872	G	T	ENST00000341394	ENSG00000135387	CAPRIN1	FALSE	FALSE
chr11	34051873	T	A	ENST00000341394	ENSG00000135387	CAPRIN1	FALSE	FALSE
chr11	34051873	T	C	ENST00000341394	ENSG00000135387	CAPRIN1	FALSE	FALSE
chr11	34051873	T	G	ENST00000341394	ENSG00000135387	CAPRIN1	FALSE	FALSE
chr11	34052419	A	C	ENST00000341394	ENSG00000135387	CAPRIN1	FALSE	FALSE
chr11	34052419	A	G	ENST00000341394	ENSG00000135387	CAPRIN1	FALSE	FALSE
chr11	34052419	A	T	ENST00000341394	ENSG00000135387	CAPRIN1	FALSE	FALSE
chr11	34052420	G	A	ENST00000341394	ENSG00000135387	CAPRIN1	FALSE	FALSE
chr11	34052420	G	C	ENST00000341394	ENSG00000135387	CAPRIN1	FALSE	FALSE
chr11	34052420	G	T	ENST00000341394	ENSG00000135387	CAPRIN1	FALSE	FALSE
chr11	34052428	C	A	ENST00000341394	ENSG00000135387	CAPRIN1	FALSE	FALSE
chr11	34052457	A	T	ENST00000341394	ENSG00000135387	CAPRIN1	FALSE	FALSE
chr11	34052461	C	A	ENST00000341394	ENSG00000135387	CAPRIN1	FALSE	FALSE
chr11	34052466	G	T	ENST00000341394	ENSG00000135387	CAPRIN1	FALSE	FALSE
chr11	34052482	C	A	ENST00000341394	ENSG00000135387	CAPRIN1	TRUE	FALSE
chr11	34052499	G	T	ENST00000341394	ENSG00000135387	CAPRIN1	TRUE	TRUE
chr11	34052511	G	T	ENST00000341394	ENSG00000135387	CAPRIN1	TRUE	TRUE
chr11	34052538	C	T	ENST00000341394	ENSG00000135387	CAPRIN1	TRUE	TRUE
chr11	34052568	C	T	ENST00000341394	ENSG00000135387	CAPRIN1	TRUE	TRUE
chr11	34052574	G	T	ENST00000341394	ENSG00000135387	CAPRIN1	TRUE	TRUE
chr11	34052583	A	T	ENST00000341394	ENSG00000135387	CAPRIN1	TRUE	TRUE
chr11	34052586	C	T	ENST00000341394	ENSG00000135387	CAPRIN1	TRUE	TRUE
chr11	34052607	A	T	ENST00000341394	ENSG00000135387	CAPRIN1	TRUE	TRUE
chr11	34052610	A	T	ENST00000341394	ENSG00000135387	CAPRIN1	TRUE	TRUE
chr11	34052625	G	T	ENST00000341394	ENSG00000135387	CAPRIN1	TRUE	TRUE
chr11	34052628	A	T	ENST00000341394	ENSG00000135387	CAPRIN1	TRUE	TRUE
chr11	34052631	A	T	ENST00000341394	ENSG00000135387	CAPRIN1	TRUE	TRUE
chr11	34052634	A	T	ENST00000341394	ENSG00000135387	CAPRIN1	TRUE	TRUE
chr11	34052637	G	A	ENST00000341394	ENSG00000135387	CAPRIN1	TRUE	FALSE
chr11	34052637	G	C	ENST00000341394	ENSG00000135387	CAPRIN1	TRUE	FALSE
chr11	34052637	G	T	ENST00000341394	ENSG00000135387	CAPRIN1	TRUE	FALSE
chr11	34052638	T	A	ENST00000341394	ENSG00000135387	CAPRIN1	TRUE	FALSE
chr11	34052638	T	C	ENST00000341394	ENSG00000135387	CAPRIN1	TRUE	FALSE
chr11	34052638	T	G	ENST00000341394	ENSG00000135387	CAPRIN1	TRUE	FALSE
chr11	34071724	A	C	ENST00000341394	ENSG00000135387	CAPRIN1	TRUE	FALSE
chr11	34071724	A	G	ENST00000341394	ENSG00000135387	CAPRIN1	TRUE	FALSE
chr11	34071724	A	T	ENST00000341394	ENSG00000135387	CAPRIN1	TRUE	FALSE
chr11	34071725	G	A	ENST00000341394	ENSG00000135387	CAPRIN1	TRUE	FALSE
chr11	34071725	G	C	ENST00000341394	ENSG00000135387	CAPRIN1	TRUE	FALSE
chr11	34071725	G	T	ENST00000341394	ENSG00000135387	CAPRIN1	TRUE	FALSE
chr11	34071729	A	T	ENST00000341394	ENSG00000135387	CAPRIN1
chr11	34071743	C	A	ENST00000341394	ENSG00000135387	CAPRIN1
chr11	34071743	C	G	ENST00000341394	ENSG00000135387	CAPRIN1
chr11	34071744	C	T	ENST00000341394	ENSG00000135387	CAPRIN1
chr11	34071747	G	T	ENST00000341394	ENSG00000135387	CAPRIN1
chr11	34071750	C	T	ENST00000341394	ENSG00000135387	CAPRIN1
chr11	34071759	A	T	ENST00000341394	ENSG00000135387	CAPRIN1
chr11	34071765	G	T	ENST00000341394	ENSG00000135387	CAPRIN1
chr11	34071777	C	T	ENST00000341394	ENSG00000135387	CAPRIN1
chr11	34071783	C	T	ENST00000341394	ENSG00000135387	CAPRIN1
chr11	34071789	G	A	ENST00000341394	ENSG00000135387	CAPRIN1	TRUE	FALSE
chr11	34071789	G	C	ENST00000341394	ENSG00000135387	CAPRIN1	TRUE	FALSE
chr11	34071789	G	T	ENST00000341394	ENSG00000135387	CAPRIN1	TRUE	FALSE
chr11	34071790	T	A	ENST00000341394	ENSG00000135387	CAPRIN1	TRUE	FALSE
chr11	34071790	T	C	ENST00000341394	ENSG00000135387	CAPRIN1	TRUE	FALSE
chr11	34071790	T	G	ENST00000341394	ENSG00000135387	CAPRIN1	TRUE	FALSE
chr11	34071899	A	C	ENST00000341394	ENSG00000135387	CAPRIN1	TRUE	TRUE
chr11	34071899	A	G	ENST00000341394	ENSG00000135387	CAPRIN1	TRUE	TRUE
chr11	34071899	A	T	ENST00000341394	ENSG00000135387	CAPRIN1	TRUE	TRUE
chr11	34071900	G	A	ENST00000341394	ENSG00000135387	CAPRIN1	TRUE	TRUE
chr11	34071900	G	C	ENST00000341394	ENSG00000135387	CAPRIN1	TRUE	TRUE
chr11	34071900	G	T	ENST00000341394	ENSG00000135387	CAPRIN1	TRUE	TRUE
chr11	34071913	A	T	ENST00000341394	ENSG00000135387	CAPRIN1	TRUE	TRUE
chr11	34071918	C	A	ENST00000341394	ENSG00000135387	CAPRIN1	TRUE	TRUE
chr11	34071918	C	G	ENST00000341394	ENSG00000135387	CAPRIN1	TRUE	TRUE
chr11	34071919	C	T	ENST00000341394	ENSG00000135387	CAPRIN1	TRUE	TRUE
chr11	34071922	G	T	ENST00000341394	ENSG00000135387	CAPRIN1	TRUE	TRUE
chr11	34071938	T	A	ENST00000341394	ENSG00000135387	CAPRIN1	TRUE	TRUE
chr11	34071940	G	T	ENST00000341394	ENSG00000135387	CAPRIN1	TRUE	TRUE
chr11	34071949	A	T	ENST00000341394	ENSG00000135387	CAPRIN1	TRUE	TRUE
chr11	34071952	G	T	ENST00000341394	ENSG00000135387	CAPRIN1	TRUE	TRUE
chr11	34071956	T	A	ENST00000341394	ENSG00000135387	CAPRIN1	TRUE	TRUE
chr11	34071956	T	G	ENST00000341394	ENSG00000135387	CAPRIN1	TRUE	TRUE
chr11	34071958	C	T	ENST00000341394	ENSG00000135387	CAPRIN1	TRUE	TRUE
chr11	34071982	C	T	ENST00000341394	ENSG00000135387	CAPRIN1	TRUE	TRUE
chr11	34071988	G	A	ENST00000341394	ENSG00000135387	CAPRIN1	TRUE	TRUE
chr11	34071988	G	C	ENST00000341394	ENSG00000135387	CAPRIN1	TRUE	TRUE
chr11	34071988	G	T	ENST00000341394	ENSG00000135387	CAPRIN1	TRUE	TRUE
chr11	34071989	T	A	ENST00000341394	ENSG00000135387	CAPRIN1	TRUE	TRUE
chr11	34071989	T	C	ENST00000341394	ENSG00000135387	CAPRIN1	TRUE	FALSE
chr11	34071989	T	G	ENST00000341394	ENSG00000135387	CAPRIN1	TRUE	TRUE
chr11	34076234	A	C	ENST00000341394	ENSG00000135387	CAPRIN1	TRUE	FALSE
chr11	34076234	A	G	ENST00000341394	ENSG00000135387	CAPRIN1	TRUE	FALSE
chr11	34076234	A	T	ENST00000341394	ENSG00000135387	CAPRIN1	TRUE	FALSE
chr11	34076235	G	A	ENST00000341394	ENSG00000135387	CAPRIN1	TRUE	FALSE
chr11	34076235	G	C	ENST00000341394	ENSG00000135387	CAPRIN1	TRUE	FALSE
chr11	34076235	G	T	ENST00000341394	ENSG00000135387	CAPRIN1	TRUE	FALSE
chr11	34076239	C	T	ENST00000341394	ENSG00000135387	CAPRIN1	TRUE	TRUE
chr11	34076242	A	T	ENST00000341394	ENSG00000135387	CAPRIN1	TRUE	TRUE
chr11	34076251	A	T	ENST00000341394	ENSG00000135387	CAPRIN1	TRUE	TRUE
chr11	34076254	A	T	ENST00000341394	ENSG00000135387	CAPRIN1	TRUE	TRUE
chr11	34076269	G	T	ENST00000341394	ENSG00000135387	CAPRIN1	TRUE	TRUE
chr11	34076272	C	T	ENST00000341394	ENSG00000135387	CAPRIN1	TRUE	TRUE
chr11	34076281	A	T	ENST00000341394	ENSG00000135387	CAPRIN1	TRUE	TRUE
chr11	34076284	G	T	ENST00000341394	ENSG00000135387	CAPRIN1	TRUE	TRUE
chr11	34076287	G	T	ENST00000341394	ENSG00000135387	CAPRIN1	TRUE	TRUE
chr11	34076293	G	T	ENST00000341394	ENSG00000135387	CAPRIN1	TRUE	TRUE
chr11	34076296	C	T	ENST00000341394	ENSG00000135387	CAPRIN1	TRUE	TRUE
chr11	34076299	A	T	ENST00000341394	ENSG00000135387	CAPRIN1	TRUE	TRUE
chr11	34076306	T	A	ENST00000341394	ENSG00000135387	CAPRIN1	TRUE	TRUE
chr11	34076306	T	G	ENST00000341394	ENSG00000135387	CAPRIN1	TRUE	TRUE
chr11	34076308	A	T	ENST00000341394	ENSG00000135387	CAPRIN1	TRUE	TRUE
chr11	34076320	G	T	ENST00000341394	ENSG00000135387	CAPRIN1	TRUE	TRUE
chr11	34076326	C	T	ENST00000341394	ENSG00000135387	CAPRIN1	TRUE	TRUE
chr11	34076331	T	A	ENST00000341394	ENSG00000135387	CAPRIN1	TRUE	TRUE
chr11	34076331	T	G	ENST00000341394	ENSG00000135387	CAPRIN1	TRUE	TRUE
chr11	34076336	T	A	ENST00000341394	ENSG00000135387	CAPRIN1	TRUE	TRUE
chr11	34076341	A	T	ENST00000341394	ENSG00000135387	CAPRIN1	TRUE	TRUE
chr11	34076345	T	A	ENST00000341394	ENSG00000135387	CAPRIN1	TRUE	TRUE
chr11	34076347	G	T	ENST00000341394	ENSG00000135387	CAPRIN1	TRUE	TRUE
chr11	34076356	G	T	ENST00000341394	ENSG00000135387	CAPRIN1	TRUE	TRUE
chr11	34076374	A	T	ENST00000341394	ENSG00000135387	CAPRIN1	TRUE	TRUE
chr11	34076377	C	T	ENST00000341394	ENSG00000135387	CAPRIN1	TRUE	TRUE
chr11	34076384	T	A	ENST00000341394	ENSG00000135387	CAPRIN1	TRUE	TRUE
chr11	34076389	G	T	ENST00000341394	ENSG00000135387	CAPRIN1	TRUE	TRUE
chr11	34076402	T	A	ENST00000341394	ENSG00000135387	CAPRIN1	TRUE	TRUE
chr11	34076407	G	T	ENST00000341394	ENSG00000135387	CAPRIN1	TRUE	TRUE
chr11	34076410	G	T	ENST00000341394	ENSG00000135387	CAPRIN1	TRUE	TRUE
chr11	34076413	G	T	ENST00000341394	ENSG00000135387	CAPRIN1	TRUE	TRUE
chr11	34076417	T	A	ENST00000341394	ENSG00000135387	CAPRIN1	TRUE	TRUE
chr11	34076420	C	A	ENST00000341394	ENSG00000135387	CAPRIN1	TRUE	TRUE
chr11	34076420	C	G	ENST00000341394	ENSG00000135387	CAPRIN1	TRUE	TRUE
chr11	34076423	T	A	ENST00000341394	ENSG00000135387	CAPRIN1	TRUE	TRUE
chr11	34076426	T	A	ENST00000341394	ENSG00000135387	CAPRIN1	TRUE	TRUE
chr11	34076431	G	T	ENST00000341394	ENSG00000135387	CAPRIN1	TRUE	TRUE
chr11	34076439	T	A	ENST00000341394	ENSG00000135387	CAPRIN1	TRUE	TRUE
chr11	34076439	T	G	ENST00000341394	ENSG00000135387	CAPRIN1	TRUE	TRUE
chr11	34076440	A	T	ENST00000341394	ENSG00000135387	CAPRIN1	TRUE	TRUE
chr11	34076455	G	T	ENST00000341394	ENSG00000135387	CAPRIN1	TRUE	TRUE
chr11	34076471	T	A	ENST00000341394	ENSG00000135387	CAPRIN1	TRUE	TRUE
chr11	34076475	G	A	ENST00000341394	ENSG00000135387	CAPRIN1	TRUE	FALSE
chr11	34076475	G	C	ENST00000341394	ENSG00000135387	CAPRIN1	TRUE	FALSE
chr11	34076475	G	T	ENST00000341394	ENSG00000135387	CAPRIN1	TRUE	FALSE
chr11	34076476	T	A	ENST00000341394	ENSG00000135387	CAPRIN1	TRUE	FALSE
chr11	34076476	T	C	ENST00000341394	ENSG00000135387	CAPRIN1	TRUE	FALSE
chr11	34076476	T	G	ENST00000341394	ENSG00000135387	CAPRIN1	TRUE	FALSE
chr11	34076558	A	C	ENST00000341394	ENSG00000135387	CAPRIN1	TRUE	FALSE
chr11	34076558	A	G	ENST00000341394	ENSG00000135387	CAPRIN1	TRUE	FALSE
chr11	34076558	A	T	ENST00000341394	ENSG00000135387	CAPRIN1	TRUE	FALSE
chr11	34076559	G	A	ENST00000341394	ENSG00000135387	CAPRIN1	TRUE	FALSE
chr11	34076559	G	C	ENST00000341394	ENSG00000135387	CAPRIN1	TRUE	FALSE
chr11	34076559	G	T	ENST00000341394	ENSG00000135387	CAPRIN1	TRUE	FALSE
chr11	34076562	T	A	ENST00000341394	ENSG00000135387	CAPRIN1	TRUE	TRUE
chr11	34076567	G	T	ENST00000341394	ENSG00000135387	CAPRIN1	TRUE	TRUE
chr11	34076570	C	T	ENST00000341394	ENSG00000135387	CAPRIN1	TRUE	TRUE
chr11	34076575	T	A	ENST00000341394	ENSG00000135387	CAPRIN1	TRUE	TRUE
chr11	34076575	T	G	ENST00000341394	ENSG00000135387	CAPRIN1	TRUE	TRUE
chr11	34076576	G	T	ENST00000341394	ENSG00000135387	CAPRIN1	TRUE	TRUE
chr11	34076598	G	A	ENST00000341394	ENSG00000135387	CAPRIN1	TRUE	TRUE
chr11	34076599	G	A	ENST00000341394	ENSG00000135387	CAPRIN1	TRUE	TRUE
chr11	34076609	G	T	ENST00000341394	ENSG00000135387	CAPRIN1	TRUE	TRUE
chr11	34076615	A	T	ENST00000341394	ENSG00000135387	CAPRIN1	TRUE	TRUE
chr11	34076618	G	T	ENST00000341394	ENSG00000135387	CAPRIN1	TRUE	TRUE
chr11	34076621	A	T	ENST00000341394	ENSG00000135387	CAPRIN1	TRUE	TRUE
chr11	34076632	T	A	ENST00000341394	ENSG00000135387	CAPRIN1	TRUE	TRUE
chr11	34076633	G	T	ENST00000341394	ENSG00000135387	CAPRIN1	TRUE	TRUE
chr11	34076643	G	A	ENST00000341394	ENSG00000135387	CAPRIN1	TRUE	FALSE
chr11	34076643	G	C	ENST00000341394	ENSG00000135387	CAPRIN1	TRUE	FALSE
chr11	34076643	G	T	ENST00000341394	ENSG00000135387	CAPRIN1	TRUE	FALSE
chr11	34076644	T	A	ENST00000341394	ENSG00000135387	CAPRIN1	TRUE	FALSE
chr11	34076644	T	C	ENST00000341394	ENSG00000135387	CAPRIN1	TRUE	FALSE
chr11	34076644	T	G	ENST00000341394	ENSG00000135387	CAPRIN1	TRUE	FALSE
chr11	34079626	A	C	ENST00000341394	ENSG00000135387	CAPRIN1	TRUE	FALSE
chr11	34079626	A	G	ENST00000341394	ENSG00000135387	CAPRIN1	TRUE	FALSE
chr11	34079626	A	T	ENST00000341394	ENSG00000135387	CAPRIN1	TRUE	FALSE
chr11	34079627	G	A	ENST00000341394	ENSG00000135387	CAPRIN1	TRUE	FALSE
chr11	34079627	G	C	ENST00000341394	ENSG00000135387	CAPRIN1	TRUE	FALSE
chr11	34079627	G	T	ENST00000341394	ENSG00000135387	CAPRIN1	TRUE	FALSE
chr11	34079629	T	A	ENST00000341394	ENSG00000135387	CAPRIN1	TRUE	TRUE
chr11	34079629	T	G	ENST00000341394	ENSG00000135387	CAPRIN1	TRUE	TRUE
chr11	34079630	A	T	ENST00000341394	ENSG00000135387	CAPRIN1	TRUE	TRUE
chr11	34079639	A	T	ENST00000341394	ENSG00000135387	CAPRIN1	TRUE	TRUE
chr11	34079642	G	T	ENST00000341394	ENSG00000135387	CAPRIN1	TRUE	TRUE
chr11	34079651	G	T	ENST00000341394	ENSG00000135387	CAPRIN1	TRUE	TRUE
chr11	34079663	C	T	ENST00000341394	ENSG00000135387	CAPRIN1	TRUE	TRUE
chr11	34079667	C	A	ENST00000341394	ENSG00000135387	CAPRIN1	TRUE	TRUE
chr11	34079667	C	G	ENST00000341394	ENSG00000135387	CAPRIN1	TRUE	TRUE
chr11	34079674	C	A	ENST00000341394	ENSG00000135387	CAPRIN1	TRUE	TRUE
chr11	34079674	C	G	ENST00000341394	ENSG00000135387	CAPRIN1	TRUE	TRUE
chr11	34079696	C	T	ENST00000341394	ENSG00000135387	CAPRIN1	TRUE	TRUE
chr11	34079710	T	A	ENST00000341394	ENSG00000135387	CAPRIN1	TRUE	TRUE
chr11	34079711	G	T	ENST00000341394	ENSG00000135387	CAPRIN1	TRUE	TRUE
chr11	34079714	G	T	ENST00000341394	ENSG00000135387	CAPRIN1	TRUE	TRUE
chr11	34079717	G	T	ENST00000341394	ENSG00000135387	CAPRIN1	TRUE	TRUE
chr11	34079720	G	T	ENST00000341394	ENSG00000135387	CAPRIN1	TRUE	TRUE
chr11	34079730	C	A	ENST00000341394	ENSG00000135387	CAPRIN1	TRUE	TRUE
chr11	34079730	C	G	ENST00000341394	ENSG00000135387	CAPRIN1	TRUE	TRUE
chr11	34079744	G	T	ENST00000341394	ENSG00000135387	CAPRIN1	TRUE	TRUE
chr11	34079750	C	T	ENST00000341394	ENSG00000135387	CAPRIN1	TRUE	TRUE
chr11	34079759	G	T	ENST00000341394	ENSG00000135387	CAPRIN1	TRUE	TRUE
chr11	34079765	G	T	ENST00000341394	ENSG00000135387	CAPRIN1	TRUE	TRUE
chr11	34079766	G	A	ENST00000341394	ENSG00000135387	CAPRIN1	TRUE	FALSE
chr11	34079766	G	C	ENST00000341394	ENSG00000135387	CAPRIN1	TRUE	FALSE
chr11	34079766	G	T	ENST00000341394	ENSG00000135387	CAPRIN1	TRUE	FALSE
chr11	34079767	T	A	ENST00000341394	ENSG00000135387	CAPRIN1	TRUE	FALSE
chr11	34079767	T	C	ENST00000341394	ENSG00000135387	CAPRIN1	TRUE	FALSE
chr11	34079767	T	G	ENST00000341394	ENSG00000135387	CAPRIN1	TRUE	FALSE
chr11	34082823	A	C	ENST00000341394	ENSG00000135387	CAPRIN1	TRUE	FALSE
chr11	34082823	A	G	ENST00000341394	ENSG00000135387	CAPRIN1	TRUE	FALSE
chr11	34082823	A	T	ENST00000341394	ENSG00000135387	CAPRIN1	TRUE	FALSE
chr11	34082824	G	A	ENST00000341394	ENSG00000135387	CAPRIN1	TRUE	FALSE
chr11	34082824	G	C	ENST00000341394	ENSG00000135387	CAPRIN1	TRUE	FALSE
chr11	34082824	G	T	ENST00000341394	ENSG00000135387	CAPRIN1	TRUE	FALSE
chr11	34082830	G	T	ENST00000341394	ENSG00000135387	CAPRIN1	TRUE	TRUE
chr11	34082839	G	T	ENST00000341394	ENSG00000135387	CAPRIN1	TRUE	TRUE
chr11	34082842	G	T	ENST00000341394	ENSG00000135387	CAPRIN1	TRUE	TRUE
chr11	34082847	C	A	ENST00000341394	ENSG00000135387	CAPRIN1	TRUE	TRUE
chr11	34082847	C	G	ENST00000341394	ENSG00000135387	CAPRIN1	TRUE	TRUE
chr11	34082851	G	T	ENST00000341394	ENSG00000135387	CAPRIN1	TRUE	TRUE
chr11	34082854	C	T	ENST00000341394	ENSG00000135387	CAPRIN1	TRUE	TRUE
chr11	34082860	G	T	ENST00000341394	ENSG00000135387	CAPRIN1	TRUE	TRUE
chr11	34082866	G	T	ENST00000341394	ENSG00000135387	CAPRIN1	TRUE	TRUE
chr11	34082870	C	A	ENST00000341394	ENSG00000135387	CAPRIN1	TRUE	TRUE
chr11	34082870	C	G	ENST00000341394	ENSG00000135387	CAPRIN1	TRUE	TRUE
chr11	34082875	G	T	ENST00000341394	ENSG00000135387	CAPRIN1	TRUE	TRUE
chr11	34082878	G	A	ENST00000341394	ENSG00000135387	CAPRIN1	TRUE	FALSE
chr11	34082878	G	C	ENST00000341394	ENSG00000135387	CAPRIN1	TRUE	FALSE
chr11	34082878	G	T	ENST00000341394	ENSG00000135387	CAPRIN1	TRUE	FALSE
chr11	34082879	T	A	ENST00000341394	ENSG00000135387	CAPRIN1	TRUE	FALSE
chr11	34082879	T	C	ENST00000341394	ENSG00000135387	CAPRIN1	TRUE	FALSE
chr11	34082879	T	G	ENST00000341394	ENSG00000135387	CAPRIN1	TRUE	FALSE
chr11	34082953	A	C	ENST00000341394	ENSG00000135387	CAPRIN1	TRUE	FALSE
chr11	34082953	A	G	ENST00000341394	ENSG00000135387	CAPRIN1	TRUE	FALSE
chr11	34082953	A	T	ENST00000341394	ENSG00000135387	CAPRIN1	TRUE	FALSE
chr11	34082954	G	A	ENST00000341394	ENSG00000135387	CAPRIN1	TRUE	FALSE
chr11	34082954	G	C	ENST00000341394	ENSG00000135387	CAPRIN1	TRUE	FALSE
chr11	34082954	G	T	ENST00000341394	ENSG00000135387	CAPRIN1	TRUE	FALSE
chr11	34082957	T	A	ENST00000341394	ENSG00000135387	CAPRIN1	TRUE	TRUE
chr11	34082957	T	G	ENST00000341394	ENSG00000135387	CAPRIN1	TRUE	TRUE
chr11	34082964	A	T	ENST00000341394	ENSG00000135387	CAPRIN1	TRUE	TRUE
chr11	34082967	C	T	ENST00000341394	ENSG00000135387	CAPRIN1	TRUE	TRUE
chr11	34082979	G	T	ENST00000341394	ENSG00000135387	CAPRIN1	TRUE	TRUE
chr11	34082985	C	T	ENST00000341394	ENSG00000135387	CAPRIN1	TRUE	TRUE
chr11	34083000	G	T	ENST00000341394	ENSG00000135387	CAPRIN1	TRUE	TRUE
chr11	34083003	A	T	ENST00000341394	ENSG00000135387	CAPRIN1	TRUE	TRUE
chr11	34083006	G	T	ENST00000341394	ENSG00000135387	CAPRIN1	TRUE	TRUE
chr11	34083009	C	T	ENST00000341394	ENSG00000135387	CAPRIN1	TRUE	TRUE
chr11	34083018	G	T	ENST00000341394	ENSG00000135387	CAPRIN1	TRUE	TRUE
chr11	34083022	G	A	ENST00000341394	ENSG00000135387	CAPRIN1	TRUE	TRUE
chr11	34083023	G	A	ENST00000341394	ENSG00000135387	CAPRIN1	TRUE	TRUE
chr11	34083030	G	T	ENST00000341394	ENSG00000135387	CAPRIN1	TRUE	TRUE
chr11	34083039	G	T	ENST00000341394	ENSG00000135387	CAPRIN1	TRUE	TRUE
chr11	34083042	G	A	ENST00000341394	ENSG00000135387	CAPRIN1	TRUE	TRUE
chr11	34083042	G	C	ENST00000341394	ENSG00000135387	CAPRIN1	TRUE	TRUE
chr11	34083042	G	T	ENST00000341394	ENSG00000135387	CAPRIN1	TRUE	TRUE
chr11	34083043	T	A	ENST00000341394	ENSG00000135387	CAPRIN1	TRUE	TRUE
chr11	34083043	T	C	ENST00000341394	ENSG00000135387	CAPRIN1	TRUE	FALSE
chr11	34083043	T	G	ENST00000341394	ENSG00000135387	CAPRIN1	TRUE	TRUE
chr11	34086062	A	C	ENST00000341394	ENSG00000135387	CAPRIN1	TRUE	TRUE
chr11	34086062	A	G	ENST00000341394	ENSG00000135387	CAPRIN1	TRUE	TRUE
chr11	34086062	A	T	ENST00000341394	ENSG00000135387	CAPRIN1	TRUE	TRUE
chr11	34086063	G	A	ENST00000341394	ENSG00000135387	CAPRIN1	TRUE	TRUE
chr11	34086063	G	C	ENST00000341394	ENSG00000135387	CAPRIN1	TRUE	TRUE
chr11	34086063	G	T	ENST00000341394	ENSG00000135387	CAPRIN1	TRUE	TRUE
chr11	34086074	C	A	ENST00000341394	ENSG00000135387	CAPRIN1	TRUE	TRUE
chr11	34086074	C	G	ENST00000341394	ENSG00000135387	CAPRIN1	TRUE	TRUE
chr11	34086079	C	T	ENST00000341394	ENSG00000135387	CAPRIN1	TRUE	TRUE
chr11	34086082	C	T	ENST00000341394	ENSG00000135387	CAPRIN1	TRUE	TRUE
chr11	34086085	C	T	ENST00000341394	ENSG00000135387	CAPRIN1	TRUE	TRUE
chr11	34086091	C	T	ENST00000341394	ENSG00000135387	CAPRIN1	TRUE	TRUE
chr11	34086107	C	A	ENST00000341394	ENSG00000135387	CAPRIN1	TRUE	TRUE
chr11	34086107	C	G	ENST00000341394	ENSG00000135387	CAPRIN1	TRUE	TRUE
chr11	34086115	G	T	ENST00000341394	ENSG00000135387	CAPRIN1	TRUE	TRUE
chr11	34086128	T	A	ENST00000341394	ENSG00000135387	CAPRIN1	TRUE	TRUE
chr11	34086142	C	T	ENST00000341394	ENSG00000135387	CAPRIN1	TRUE	TRUE
chr11	34086160	A	T	ENST00000341394	ENSG00000135387	CAPRIN1	TRUE	TRUE
chr11	34086163	A	T	ENST00000341394	ENSG00000135387	CAPRIN1	TRUE	TRUE
chr11	34086166	C	T	ENST00000341394	ENSG00000135387	CAPRIN1	TRUE	TRUE
chr11	34086169	C	T	ENST00000341394	ENSG00000135387	CAPRIN1	TRUE	TRUE
chr11	34086175	C	T	ENST00000341394	ENSG00000135387	CAPRIN1	TRUE	TRUE
chr11	34086190	C	T	ENST00000341394	ENSG00000135387	CAPRIN1	TRUE	TRUE
chr11	34086196	C	T	ENST00000341394	ENSG00000135387	CAPRIN1	TRUE	TRUE
chr11	34086207	T	A	ENST00000341394	ENSG00000135387	CAPRIN1	TRUE	TRUE
chr11	34086207	T	G	ENST00000341394	ENSG00000135387	CAPRIN1	TRUE	TRUE
chr11	34086217	C	T	ENST00000341394	ENSG00000135387	CAPRIN1	TRUE	TRUE
chr11	34086220	G	A	ENST00000341394	ENSG00000135387	CAPRIN1	TRUE	TRUE
chr11	34086220	G	C	ENST00000341394	ENSG00000135387	CAPRIN1	TRUE	TRUE
chr11	34086220	G	T	ENST00000341394	ENSG00000135387	CAPRIN1	TRUE	TRUE
chr11	34086221	T	A	ENST00000341394	ENSG00000135387	CAPRIN1	TRUE	FALSE
chr11	34086221	T	C	ENST00000341394	ENSG00000135387	CAPRIN1	FALSE	FALSE
chr11	34086221	T	G	ENST00000341394	ENSG00000135387	CAPRIN1	TRUE	TRUE
chr11	34086303	A	C	ENST00000341394	ENSG00000135387	CAPRIN1	TRUE	FALSE
chr11	34086303	A	G	ENST00000341394	ENSG00000135387	CAPRIN1	TRUE	FALSE
chr11	34086303	A	T	ENST00000341394	ENSG00000135387	CAPRIN1	TRUE	FALSE
chr11	34086304	G	A	ENST00000341394	ENSG00000135387	CAPRIN1	TRUE	FALSE
chr11	34086304	G	C	ENST00000341394	ENSG00000135387	CAPRIN1	TRUE	FALSE
chr11	34086304	G	T	ENST00000341394	ENSG00000135387	CAPRIN1	TRUE	FALSE
chr11	34086309	C	A	ENST00000341394	ENSG00000135387	CAPRIN1	TRUE	TRUE
chr11	34086309	C	G	ENST00000341394	ENSG00000135387	CAPRIN1	TRUE	TRUE
chr11	34086323	G	T	ENST00000341394	ENSG00000135387	CAPRIN1	TRUE	TRUE
chr11	34086329	C	T	ENST00000341394	ENSG00000135387	CAPRIN1	TRUE	TRUE
chr11	34086359	C	T	ENST00000341394	ENSG00000135387	CAPRIN1	TRUE	TRUE
chr11	34086377	C	T	ENST00000341394	ENSG00000135387	CAPRIN1	TRUE	TRUE
chr11	34086395	C	T	ENST00000341394	ENSG00000135387	CAPRIN1	TRUE	TRUE
chr11	34086406	C	A	ENST00000341394	ENSG00000135387	CAPRIN1	TRUE	TRUE
chr11	34086414	G	A	ENST00000341394	ENSG00000135387	CAPRIN1	TRUE	FALSE
chr11	34086414	G	C	ENST00000341394	ENSG00000135387	CAPRIN1	TRUE	FALSE
chr11	34086414	G	T	ENST00000341394	ENSG00000135387	CAPRIN1	TRUE	FALSE
chr11	34086415	T	A	ENST00000341394	ENSG00000135387	CAPRIN1	TRUE	FALSE
chr11	34086415	T	C	ENST00000341394	ENSG00000135387	CAPRIN1	TRUE	FALSE
chr11	34086415	T	G	ENST00000341394	ENSG00000135387	CAPRIN1	TRUE	FALSE
chr11	34089393	A	C	ENST00000341394	ENSG00000135387	CAPRIN1	TRUE	FALSE
chr11	34089393	A	G	ENST00000341394	ENSG00000135387	CAPRIN1	TRUE	FALSE
chr11	34089393	A	T	ENST00000341394	ENSG00000135387	CAPRIN1	TRUE	FALSE
chr11	34089394	G	A	ENST00000341394	ENSG00000135387	CAPRIN1	TRUE	FALSE
chr11	34089394	G	C	ENST00000341394	ENSG00000135387	CAPRIN1	TRUE	FALSE
chr11	34089394	G	T	ENST00000341394	ENSG00000135387	CAPRIN1	TRUE	FALSE
chr11	34089403	G	T	ENST00000341394	ENSG00000135387	CAPRIN1	TRUE	TRUE
chr11	34089409	A	T	ENST00000341394	ENSG00000135387	CAPRIN1	TRUE	TRUE
chr11	34089418	C	T	ENST00000341394	ENSG00000135387	CAPRIN1	TRUE	TRUE
chr11	34089427	C	T	ENST00000341394	ENSG00000135387	CAPRIN1	TRUE	TRUE
chr11	34089439	C	T	ENST00000341394	ENSG00000135387	CAPRIN1	TRUE	TRUE
chr11	34089445	G	T	ENST00000341394	ENSG00000135387	CAPRIN1	TRUE	TRUE
chr11	34089454	C	T	ENST00000341394	ENSG00000135387	CAPRIN1	TRUE	TRUE
chr11	34089457	G	A	ENST00000341394	ENSG00000135387	CAPRIN1	TRUE	FALSE
chr11	34089457	G	C	ENST00000341394	ENSG00000135387	CAPRIN1	TRUE	FALSE
chr11	34089457	G	T	ENST00000341394	ENSG00000135387	CAPRIN1	TRUE	FALSE
chr11	34089458	T	A	ENST00000341394	ENSG00000135387	CAPRIN1	TRUE	FALSE
chr11	34089458	T	C	ENST00000341394	ENSG00000135387	CAPRIN1	TRUE	FALSE
chr11	34089458	T	G	ENST00000341394	ENSG00000135387	CAPRIN1	TRUE	FALSE
chr11	34090177	A	C	ENST00000341394	ENSG00000135387	CAPRIN1	TRUE	FALSE
chr11	34090177	A	G	ENST00000341394	ENSG00000135387	CAPRIN1	TRUE	FALSE
chr11	34090177	A	T	ENST00000341394	ENSG00000135387	CAPRIN1	TRUE	FALSE
chr11	34090178	G	A	ENST00000341394	ENSG00000135387	CAPRIN1	TRUE	FALSE
chr11	34090178	G	C	ENST00000341394	ENSG00000135387	CAPRIN1	TRUE	FALSE
chr11	34090178	G	T	ENST00000341394	ENSG00000135387	CAPRIN1	TRUE	FALSE
chr11	34090186	T	A	ENST00000341394	ENSG00000135387	CAPRIN1	TRUE	TRUE
chr11	34090192	C	A	ENST00000341394	ENSG00000135387	CAPRIN1	TRUE	TRUE
chr11	34090192	C	G	ENST00000341394	ENSG00000135387	CAPRIN1	TRUE	TRUE
chr11	34090203	G	T	ENST00000341394	ENSG00000135387	CAPRIN1	TRUE	TRUE
chr11	34090211	C	A	ENST00000341394	ENSG00000135387	CAPRIN1	TRUE	TRUE
chr11	34090211	C	G	ENST00000341394	ENSG00000135387	CAPRIN1	TRUE	TRUE
chr11	34090221	C	T	ENST00000341394	ENSG00000135387	CAPRIN1	TRUE	TRUE
chr11	34090228	T	A	ENST00000341394	ENSG00000135387	CAPRIN1	TRUE	TRUE
chr11	34090232	C	A	ENST00000341394	ENSG00000135387	CAPRIN1	TRUE	TRUE
chr11	34090232	C	G	ENST00000341394	ENSG00000135387	CAPRIN1	TRUE	TRUE
chr11	34090233	C	T	ENST00000341394	ENSG00000135387	CAPRIN1	TRUE	TRUE
chr11	34090251	G	T	ENST00000341394	ENSG00000135387	CAPRIN1	TRUE	TRUE
chr11	34090254	C	T	ENST00000341394	ENSG00000135387	CAPRIN1	TRUE	TRUE
chr11	34090257	C	T	ENST00000341394	ENSG00000135387	CAPRIN1	TRUE	TRUE
chr11	34090263	C	T	ENST00000341394	ENSG00000135387	CAPRIN1	TRUE	TRUE
chr11	34090266	A	T	ENST00000341394	ENSG00000135387	CAPRIN1	TRUE	TRUE
chr11	34090269	G	T	ENST00000341394	ENSG00000135387	CAPRIN1	TRUE	TRUE
chr11	34090281	C	T	ENST00000341394	ENSG00000135387	CAPRIN1	TRUE	TRUE
chr11	34090287	C	T	ENST00000341394	ENSG00000135387	CAPRIN1	TRUE	TRUE
chr11	34090290	G	A	ENST00000341394	ENSG00000135387	CAPRIN1	TRUE	FALSE
chr11	34090290	G	C	ENST00000341394	ENSG00000135387	CAPRIN1	TRUE	FALSE
chr11	34090290	G	T	ENST00000341394	ENSG00000135387	CAPRIN1	TRUE	FALSE
chr11	34090291	C	A	ENST00000341394	ENSG00000135387	CAPRIN1	TRUE	FALSE
chr11	34090291	C	G	ENST00000341394	ENSG00000135387	CAPRIN1	TRUE	FALSE
chr11	34090291	C	T	ENST00000341394	ENSG00000135387	CAPRIN1	FALSE	FALSE
chr11	34090527	A	C	ENST00000341394	ENSG00000135387	CAPRIN1	TRUE	TRUE
chr11	34090527	A	G	ENST00000341394	ENSG00000135387	CAPRIN1	TRUE	TRUE
chr11	34090527	A	T	ENST00000341394	ENSG00000135387	CAPRIN1	TRUE	TRUE
chr11	34090528	G	A	ENST00000341394	ENSG00000135387	CAPRIN1	TRUE	TRUE
chr11	34090528	G	C	ENST00000341394	ENSG00000135387	CAPRIN1	TRUE	TRUE
chr11	34090528	G	T	ENST00000341394	ENSG00000135387	CAPRIN1	TRUE	TRUE
chr11	34090542	T	A	ENST00000341394	ENSG00000135387	CAPRIN1	TRUE	TRUE
chr11	34090542	T	G	ENST00000341394	ENSG00000135387	CAPRIN1	TRUE	TRUE
chr11	34090553	C	T	ENST00000341394	ENSG00000135387	CAPRIN1	TRUE	TRUE
chr11	34090566	C	A	ENST00000341394	ENSG00000135387	CAPRIN1	TRUE	TRUE
chr11	34090566	C	G	ENST00000341394	ENSG00000135387	CAPRIN1	TRUE	TRUE
chr11	34090569	C	A	ENST00000341394	ENSG00000135387	CAPRIN1	TRUE	TRUE
chr11	34090569	C	G	ENST00000341394	ENSG00000135387	CAPRIN1	TRUE	TRUE
chr11	34090589	C	T	ENST00000341394	ENSG00000135387	CAPRIN1	TRUE	TRUE
chr11	34090595	C	T	ENST00000341394	ENSG00000135387	CAPRIN1	TRUE	TRUE
chr11	34090604	C	T	ENST00000341394	ENSG00000135387	CAPRIN1	TRUE	TRUE
chr11	34090619	A	T	ENST00000341394	ENSG00000135387	CAPRIN1	TRUE	TRUE
chr11	34090626	T	A	ENST00000341394	ENSG00000135387	CAPRIN1	TRUE	TRUE
chr11	34090626	T	G	ENST00000341394	ENSG00000135387	CAPRIN1	TRUE	TRUE
chr11	34090637	G	T	ENST00000341394	ENSG00000135387	CAPRIN1	TRUE	TRUE
chr11	34090664	C	T	ENST00000341394	ENSG00000135387	CAPRIN1	TRUE	TRUE
chr11	34090673	C	T	ENST00000341394	ENSG00000135387	CAPRIN1	TRUE	TRUE
chr11	34090679	G	A	ENST00000341394	ENSG00000135387	CAPRIN1	TRUE	TRUE
chr11	34090679	G	C	ENST00000341394	ENSG00000135387	CAPRIN1	TRUE	TRUE
chr11	34090679	G	T	ENST00000341394	ENSG00000135387	CAPRIN1	TRUE	TRUE
chr11	34090680	T	A	ENST00000341394	ENSG00000135387	CAPRIN1	TRUE	TRUE
chr11	34090680	T	C	ENST00000341394	ENSG00000135387	CAPRIN1	FALSE	FALSE
chr11	34090680	T	G	ENST00000341394	ENSG00000135387	CAPRIN1	TRUE	TRUE
chr11	34091904	A	C	ENST00000341394	ENSG00000135387	CAPRIN1	TRUE	FALSE
chr11	34091904	A	G	ENST00000341394	ENSG00000135387	CAPRIN1	TRUE	FALSE
chr11	34091904	A	T	ENST00000341394	ENSG00000135387	CAPRIN1	TRUE	TRUE
chr11	34091905	G	A	ENST00000341394	ENSG00000135387	CAPRIN1	TRUE	TRUE
chr11	34091905	G	C	ENST00000341394	ENSG00000135387	CAPRIN1	TRUE	TRUE
chr11	34091905	G	T	ENST00000341394	ENSG00000135387	CAPRIN1	TRUE	TRUE
chr11	34091942	G	T	ENST00000341394	ENSG00000135387	CAPRIN1	TRUE	TRUE
chr11	34091948	G	T	ENST00000341394	ENSG00000135387	CAPRIN1	TRUE	TRUE
chr11	34091955	T	A	ENST00000341394	ENSG00000135387	CAPRIN1	TRUE	TRUE
chr11	34091955	T	G	ENST00000341394	ENSG00000135387	CAPRIN1	TRUE	TRUE
chr11	34091957	A	T	ENST00000341394	ENSG00000135387	CAPRIN1	TRUE	TRUE
chr11	34091960	C	T	ENST00000341394	ENSG00000135387	CAPRIN1	TRUE	TRUE
chr11	34091963	C	T	ENST00000341394	ENSG00000135387	CAPRIN1	TRUE	TRUE
chr11	34091969	C	T	ENST00000341394	ENSG00000135387	CAPRIN1	TRUE	TRUE
chr11	34091974	C	A	ENST00000341394	ENSG00000135387	CAPRIN1	TRUE	TRUE
chr11	34091974	C	G	ENST00000341394	ENSG00000135387	CAPRIN1	TRUE	TRUE
chr11	34091975	C	T	ENST00000341394	ENSG00000135387	CAPRIN1	TRUE	TRUE
chr11	34091986	T	A	ENST00000341394	ENSG00000135387	CAPRIN1	TRUE	TRUE
chr11	34091986	T	G	ENST00000341394	ENSG00000135387	CAPRIN1	TRUE	TRUE
chr11	34091990	C	T	ENST00000341394	ENSG00000135387	CAPRIN1	TRUE	TRUE
chr11	34092005	C	T	ENST00000341394	ENSG00000135387	CAPRIN1	TRUE	TRUE
chr11	34092014	C	T	ENST00000341394	ENSG00000135387	CAPRIN1	TRUE	TRUE
chr11	34092020	G	T	ENST00000341394	ENSG00000135387	CAPRIN1	TRUE	TRUE
chr11	34092023	C	T	ENST00000341394	ENSG00000135387	CAPRIN1	TRUE	TRUE
chr11	34092029	G	T	ENST00000341394	ENSG00000135387	CAPRIN1	TRUE	TRUE
chr11	34092035	C	T	ENST00000341394	ENSG00000135387	CAPRIN1	TRUE	TRUE
chr11	34092038	C	T	ENST00000341394	ENSG00000135387	CAPRIN1	TRUE	TRUE
chr11	34092041	G	T	ENST00000341394	ENSG00000135387	CAPRIN1	TRUE	TRUE
chr11	34092044	C	T	ENST00000341394	ENSG00000135387	CAPRIN1	TRUE	TRUE
chr11	34092050	C	T	ENST00000341394	ENSG00000135387	CAPRIN1	TRUE	TRUE
chr11	34092057	G	A	ENST00000341394	ENSG00000135387	CAPRIN1	TRUE	FALSE
chr11	34092057	G	C	ENST00000341394	ENSG00000135387	CAPRIN1	TRUE	TRUE
chr11	34092057	G	T	ENST00000341394	ENSG00000135387	CAPRIN1	TRUE	FALSE
chr11	34092058	T	A	ENST00000341394	ENSG00000135387	CAPRIN1	TRUE	FALSE
chr11	34092058	T	C	ENST00000341394	ENSG00000135387	CAPRIN1	FALSE	FALSE
chr11	34092058	T	G	ENST00000341394	ENSG00000135387	CAPRIN1	TRUE	TRUE
chr11	34096477	A	C	ENST00000341394	ENSG00000135387	CAPRIN1	TRUE	FALSE
chr11	34096477	A	G	ENST00000341394	ENSG00000135387	CAPRIN1	TRUE	FALSE
chr11	34096477	A	T	ENST00000341394	ENSG00000135387	CAPRIN1	TRUE	FALSE
chr11	34096478	G	A	ENST00000341394	ENSG00000135387	CAPRIN1	TRUE	FALSE
chr11	34096478	G	C	ENST00000341394	ENSG00000135387	CAPRIN1	TRUE	FALSE
chr11	34096478	G	T	ENST00000341394	ENSG00000135387	CAPRIN1	TRUE	TRUE
chr11	34096492	C	A	ENST00000341394	ENSG00000135387	CAPRIN1	TRUE	TRUE
chr11	34096492	C	G	ENST00000341394	ENSG00000135387	CAPRIN1	TRUE	TRUE
chr11	34096508	C	T	ENST00000341394	ENSG00000135387	CAPRIN1	TRUE	TRUE
chr11	34096517	C	T	ENST00000341394	ENSG00000135387	CAPRIN1	TRUE	TRUE
chr11	34096535	C	T	ENST00000341394	ENSG00000135387	CAPRIN1	TRUE	TRUE
chr11	34096538	C	T	ENST00000341394	ENSG00000135387	CAPRIN1	TRUE	TRUE
chr11	34096547	C	T	ENST00000341394	ENSG00000135387	CAPRIN1	TRUE	TRUE
chr11	34096550	C	T	ENST00000341394	ENSG00000135387	CAPRIN1	TRUE	TRUE
chr11	34096559	G	T	ENST00000341394	ENSG00000135387	CAPRIN1	TRUE	TRUE
chr11	34096577	C	T	ENST00000341394	ENSG00000135387	CAPRIN1	TRUE	TRUE
chr11	34096585	T	A	ENST00000341394	ENSG00000135387	CAPRIN1	TRUE	TRUE
chr11	34096585	T	G	ENST00000341394	ENSG00000135387	CAPRIN1	TRUE	TRUE
chr11	34096588	C	A	ENST00000341394	ENSG00000135387	CAPRIN1	TRUE	TRUE
chr11	34096588	C	G	ENST00000341394	ENSG00000135387	CAPRIN1	TRUE	TRUE
chr11	34096610	G	T	ENST00000341394	ENSG00000135387	CAPRIN1	TRUE	TRUE
chr11	34096628	A	T	ENST00000341394	ENSG00000135387	CAPRIN1	TRUE	TRUE
chr11	34096635	T	A	ENST00000341394	ENSG00000135387	CAPRIN1	TRUE	TRUE
chr11	34096643	G	T	ENST00000341394	ENSG00000135387	CAPRIN1	TRUE	TRUE
chr11	34096648	C	A	ENST00000341394	ENSG00000135387	CAPRIN1	TRUE	TRUE
chr11	34096648	C	G	ENST00000341394	ENSG00000135387	CAPRIN1	TRUE	TRUE
chr11	34096664	G	T	ENST00000341394	ENSG00000135387	CAPRIN1	TRUE	TRUE
chr11	34096670	A	T	ENST00000341394	ENSG00000135387	CAPRIN1	TRUE	TRUE
chr11	34096673	G	T	ENST00000341394	ENSG00000135387	CAPRIN1	TRUE	TRUE
chr11	34096674	G	A	ENST00000341394	ENSG00000135387	CAPRIN1	TRUE	FALSE
chr11	34096674	G	C	ENST00000341394	ENSG00000135387	CAPRIN1	TRUE	FALSE
chr11	34096674	G	T	ENST00000341394	ENSG00000135387	CAPRIN1	TRUE	FALSE
chr11	34096675	T	A	ENST00000341394	ENSG00000135387	CAPRIN1	TRUE	TRUE
chr11	34096675	T	C	ENST00000341394	ENSG00000135387	CAPRIN1	TRUE	FALSE
chr11	34096675	T	G	ENST00000341394	ENSG00000135387	CAPRIN1	TRUE	TRUE
chr11	34097194	A	C	ENST00000341394	ENSG00000135387	CAPRIN1	TRUE	FALSE
chr11	34097194	A	G	ENST00000341394	ENSG00000135387	CAPRIN1	TRUE	FALSE
chr11	34097194	A	T	ENST00000341394	ENSG00000135387	CAPRIN1	TRUE	FALSE
chr11	34097195	G	A	ENST00000341394	ENSG00000135387	CAPRIN1	TRUE	FALSE
chr11	34097195	G	C	ENST00000341394	ENSG00000135387	CAPRIN1	TRUE	FALSE
chr11	34097195	G	T	ENST00000341394	ENSG00000135387	CAPRIN1	TRUE	FALSE
chr11	34097198	G	T	ENST00000341394	ENSG00000135387	CAPRIN1	TRUE	TRUE
chr11	34097203	T	A	ENST00000341394	ENSG00000135387	CAPRIN1	TRUE	TRUE
chr11	34097203	T	G	ENST00000341394	ENSG00000135387	CAPRIN1	TRUE	TRUE
chr11	34097212	C	A	ENST00000341394	ENSG00000135387	CAPRIN1	TRUE	TRUE
chr11	34097212	C	G	ENST00000341394	ENSG00000135387	CAPRIN1	TRUE	TRUE
chr11	34097220	C	A	ENST00000341394	ENSG00000135387	CAPRIN1	TRUE	TRUE
chr11	34097220	C	G	ENST00000341394	ENSG00000135387	CAPRIN1	TRUE	TRUE
chr11	34097248	T	A	ENST00000341394	ENSG00000135387	CAPRIN1	TRUE	TRUE
chr11	34097248	T	G	ENST00000341394	ENSG00000135387	CAPRIN1	TRUE	TRUE
chr11	34097252	C	T	ENST00000341394	ENSG00000135387	CAPRIN1	TRUE	TRUE
chr11	34097258	C	T	ENST00000341394	ENSG00000135387	CAPRIN1	TRUE	TRUE
chr11	34097281	C	A	ENST00000341394	ENSG00000135387	CAPRIN1	TRUE	TRUE
chr11	34097281	C	G	ENST00000341394	ENSG00000135387	CAPRIN1	TRUE	TRUE
chr11	34097290	T	A	ENST00000341394	ENSG00000135387	CAPRIN1	TRUE	TRUE
chr11	34097290	T	G	ENST00000341394	ENSG00000135387	CAPRIN1	TRUE	TRUE
chr11	34097291	C	T	ENST00000341394	ENSG00000135387	CAPRIN1	TRUE	TRUE
chr11	34097297	G	A	ENST00000341394	ENSG00000135387	CAPRIN1	TRUE	FALSE
chr11	34097297	G	C	ENST00000341394	ENSG00000135387	CAPRIN1	TRUE	FALSE
chr11	34097297	G	T	ENST00000341394	ENSG00000135387	CAPRIN1	TRUE	FALSE
chr11	34097298	T	A	ENST00000341394	ENSG00000135387	CAPRIN1	TRUE	FALSE
chr11	34097298	T	C	ENST00000341394	ENSG00000135387	CAPRIN1	TRUE	FALSE
chr11	34097298	T	G	ENST00000341394	ENSG00000135387	CAPRIN1	TRUE	FALSE
chr11	34097696	A	C	ENST00000341394	ENSG00000135387	CAPRIN1	TRUE	FALSE
chr11	34097696	A	G	ENST00000341394	ENSG00000135387	CAPRIN1	TRUE	FALSE
chr11	34097696	A	T	ENST00000341394	ENSG00000135387	CAPRIN1	TRUE	FALSE
chr11	34097697	G	A	ENST00000341394	ENSG00000135387	CAPRIN1	TRUE	FALSE
chr11	34097697	G	C	ENST00000341394	ENSG00000135387	CAPRIN1	TRUE	FALSE
chr11	34097697	G	T	ENST00000341394	ENSG00000135387	CAPRIN1	TRUE	FALSE
chr11	34097701	G	T	ENST00000341394	ENSG00000135387	CAPRIN1	TRUE	TRUE
chr11	34097706	T	A	ENST00000341394	ENSG00000135387	CAPRIN1	TRUE	TRUE
chr11	34097706	T	G	ENST00000341394	ENSG00000135387	CAPRIN1	TRUE	TRUE
chr11	34097707	C	T	ENST00000341394	ENSG00000135387	CAPRIN1	TRUE	TRUE
chr11	34097710	C	T	ENST00000341394	ENSG00000135387	CAPRIN1	TRUE	TRUE
chr11	34097719	A	T	ENST00000341394	ENSG00000135387	CAPRIN1	FALSE	FALSE
chr11	34097722	C	T	ENST00000341394	ENSG00000135387	CAPRIN1	FALSE	FALSE
chr11	34097734	C	T	ENST00000341394	ENSG00000135387	CAPRIN1	FALSE	FALSE
chr11	34097740	G	T	ENST00000341394	ENSG00000135387	CAPRIN1	FALSE	FALSE
chr11	34097749	G	T	ENST00000341394	ENSG00000135387	CAPRIN1	FALSE	FALSE
chr11	34097758	C	T	ENST00000341394	ENSG00000135387	CAPRIN1	FALSE	FALSE
chr11	34097762	G	A	ENST00000341394	ENSG00000135387	CAPRIN1	TRUE	FALSE
chr11	34097762	G	C	ENST00000341394	ENSG00000135387	CAPRIN1	TRUE	FALSE
chr11	34097762	G	T	ENST00000341394	ENSG00000135387	CAPRIN1	TRUE	FALSE
chr11	34097763	T	A	ENST00000341394	ENSG00000135387	CAPRIN1	TRUE	FALSE
chr11	34097763	T	C	ENST00000341394	ENSG00000135387	CAPRIN1	TRUE	FALSE
chr11	34097763	T	G	ENST00000341394	ENSG00000135387	CAPRIN1	TRUE	FALSE
chr11	34099301	A	C	ENST00000341394	ENSG00000135387	CAPRIN1	FALSE	FALSE
chr11	34099301	A	G	ENST00000341394	ENSG00000135387	CAPRIN1	FALSE	FALSE
chr11	34099301	A	T	ENST00000341394	ENSG00000135387	CAPRIN1	FALSE	FALSE
chr11	34099302	G	A	ENST00000341394	ENSG00000135387	CAPRIN1	FALSE	FALSE
chr11	34099302	G	C	ENST00000341394	ENSG00000135387	CAPRIN1	FALSE	FALSE
chr11	34099302	G	T	ENST00000341394	ENSG00000135387	CAPRIN1	FALSE	FALSE
chr11	34099308	G	T	ENST00000341394	ENSG00000135387	CAPRIN1	FALSE	FALSE
chr11	34099320	A	T	ENST00000341394	ENSG00000135387	CAPRIN1	FALSE	FALSE
chr11	34099329	A	T	ENST00000341394	ENSG00000135387	CAPRIN1	FALSE	FALSE
chr11	34099341	C	T	ENST00000341394	ENSG00000135387	CAPRIN1	FALSE	FALSE
chr11	34099353	C	T	ENST00000341394	ENSG00000135387	CAPRIN1	FALSE	FALSE
chr11	34099356	C	T	ENST00000341394	ENSG00000135387	CAPRIN1	FALSE	FALSE
chr11	34105793	G	A	ENST00000257829	ENSG00000135372	NAT10	FALSE	FALSE
chr11	34105793	G	C	ENST00000257829	ENSG00000135372	NAT10	FALSE	FALSE
chr11	34105793	G	T	ENST00000257829	ENSG00000135372	NAT10	FALSE	FALSE
chr11	34105794	T	A	ENST00000257829	ENSG00000135372	NAT10	FALSE	FALSE
chr11	34105794	T	C	ENST00000257829	ENSG00000135372	NAT10	FALSE	FALSE
chr11	34105794	T	G	ENST00000257829	ENSG00000135372	NAT10	FALSE	FALSE
chr11	34108209	A	C	ENST00000257829	ENSG00000135372	NAT10	TRUE	FALSE
chr11	34108209	A	G	ENST00000257829	ENSG00000135372	NAT10	TRUE	FALSE
chr11	34108209	A	T	ENST00000257829	ENSG00000135372	NAT10	TRUE	FALSE
chr11	34108210	G	A	ENST00000257829	ENSG00000135372	NAT10	TRUE	FALSE
chr11	34108210	G	C	ENST00000257829	ENSG00000135372	NAT10	TRUE	FALSE
chr11	34108210	G	T	ENST00000257829	ENSG00000135372	NAT10	TRUE	FALSE
chr11	34108235	A	T	ENST00000257829	ENSG00000135372	NAT10	FALSE	FALSE
chr11	34108238	A	T	ENST00000257829	ENSG00000135372	NAT10	FALSE	FALSE
chr11	34108250	C	T	ENST00000257829	ENSG00000135372	NAT10	FALSE	FALSE
chr11	34108268	G	T	ENST00000257829	ENSG00000135372	NAT10	FALSE	FALSE
chr11	34108274	G	T	ENST00000257829	ENSG00000135372	NAT10	FALSE	FALSE
chr11	34108283	G	T	ENST00000257829	ENSG00000135372	NAT10	TRUE	FALSE
chr11	34108289	C	T	ENST00000257829	ENSG00000135372	NAT10	TRUE	FALSE
chr11	34108292	A	T	ENST00000257829	ENSG00000135372	NAT10	TRUE	FALSE
chr11	34108319	C	T	ENST00000257829	ENSG00000135372	NAT10	TRUE	TRUE
chr11	34108322	G	T	ENST00000257829	ENSG00000135372	NAT10	TRUE	TRUE
chr11	34108325	A	T	ENST00000257829	ENSG00000135372	NAT10	TRUE	TRUE
chr11	34108331	C	T	ENST00000257829	ENSG00000135372	NAT10	TRUE	TRUE
chr11	34108334	G	A	ENST00000257829	ENSG00000135372	NAT10	TRUE	FALSE
chr11	34108334	G	C	ENST00000257829	ENSG00000135372	NAT10	TRUE	FALSE
chr11	34108334	G	T	ENST00000257829	ENSG00000135372	NAT10	TRUE	FALSE
chr11	34108335	T	A	ENST00000257829	ENSG00000135372	NAT10	TRUE	FALSE
chr11	34108335	T	C	ENST00000257829	ENSG00000135372	NAT10	TRUE	FALSE
chr11	34108335	T	G	ENST00000257829	ENSG00000135372	NAT10	TRUE	FALSE
chr11	34108740	A	C	ENST00000257829	ENSG00000135372	NAT10	TRUE	FALSE
chr11	34108740	A	G	ENST00000257829	ENSG00000135372	NAT10	TRUE	FALSE
chr11	34108740	A	T	ENST00000257829	ENSG00000135372	NAT10	TRUE	FALSE
chr11	34108741	G	A	ENST00000257829	ENSG00000135372	NAT10	TRUE	FALSE
chr11	34108741	G	C	ENST00000257829	ENSG00000135372	NAT10	TRUE	FALSE
chr11	34108741	G	T	ENST00000257829	ENSG00000135372	NAT10	TRUE	FALSE
chr11	34108764	T	A	ENST00000257829	ENSG00000135372	NAT10	TRUE	TRUE
chr11	34108764	T	G	ENST00000257829	ENSG00000135372	NAT10	TRUE	TRUE
chr11	34108769	A	T	ENST00000257829	ENSG00000135372	NAT10	TRUE	TRUE
chr11	34108781	A	T	ENST00000257829	ENSG00000135372	NAT10	TRUE	TRUE
chr11	34108794	C	A	ENST00000257829	ENSG00000135372	NAT10	TRUE	TRUE
chr11	34108794	C	G	ENST00000257829	ENSG00000135372	NAT10	TRUE	TRUE
chr11	34108803	G	A	ENST00000257829	ENSG00000135372	NAT10	TRUE	TRUE
chr11	34108804	G	A	ENST00000257829	ENSG00000135372	NAT10	TRUE	TRUE
chr11	34108807	T	A	ENST00000257829	ENSG00000135372	NAT10	TRUE	TRUE
chr11	34108810	T	A	ENST00000257829	ENSG00000135372	NAT10	TRUE	TRUE
chr11	34108810	T	G	ENST00000257829	ENSG00000135372	NAT10	TRUE	TRUE
chr11	34108811	A	T	ENST00000257829	ENSG00000135372	NAT10	TRUE	TRUE
chr11	34108814	A	T	ENST00000257829	ENSG00000135372	NAT10	TRUE	TRUE
chr11	34108817	G	T	ENST00000257829	ENSG00000135372	NAT10	TRUE	TRUE
chr11	34108834	G	A	ENST00000257829	ENSG00000135372	NAT10	TRUE	FALSE
chr11	34108834	G	C	ENST00000257829	ENSG00000135372	NAT10	TRUE	FALSE
chr11	34108834	G	T	ENST00000257829	ENSG00000135372	NAT10	TRUE	FALSE
chr11	34108835	T	A	ENST00000257829	ENSG00000135372	NAT10	TRUE	FALSE
chr11	34108835	T	C	ENST00000257829	ENSG00000135372	NAT10	TRUE	FALSE
chr11	34108835	T	G	ENST00000257829	ENSG00000135372	NAT10	TRUE	FALSE
chr11	34112050	A	C	ENST00000257829	ENSG00000135372	NAT10	TRUE	FALSE
chr11	34112050	A	G	ENST00000257829	ENSG00000135372	NAT10	TRUE	FALSE
chr11	34112050	A	T	ENST00000257829	ENSG00000135372	NAT10	TRUE	FALSE
chr11	34112051	G	A	ENST00000257829	ENSG00000135372	NAT10	TRUE	FALSE
chr11	34112051	G	C	ENST00000257829	ENSG00000135372	NAT10	TRUE	FALSE
chr11	34112051	G	T	ENST00000257829	ENSG00000135372	NAT10	TRUE	FALSE
chr11	34112059	A	T	ENST00000257829	ENSG00000135372	NAT10	TRUE	TRUE
chr11	34112062	A	T	ENST00000257829	ENSG00000135372	NAT10	TRUE	TRUE
chr11	34112065	A	T	ENST00000257829	ENSG00000135372	NAT10	TRUE	TRUE
chr11	34112071	C	T	ENST00000257829	ENSG00000135372	NAT10	TRUE	TRUE
chr11	34112074	C	T	ENST00000257829	ENSG00000135372	NAT10	TRUE	TRUE
chr11	34112080	C	T	ENST00000257829	ENSG00000135372	NAT10	TRUE	TRUE
chr11	34112083	A	T	ENST00000257829	ENSG00000135372	NAT10	TRUE	TRUE
chr11	34112086	A	T	ENST00000257829	ENSG00000135372	NAT10	TRUE	TRUE
chr11	34112092	A	T	ENST00000257829	ENSG00000135372	NAT10	TRUE	TRUE
chr11	34112098	G	T	ENST00000257829	ENSG00000135372	NAT10	TRUE	TRUE
chr11	34112113	A	T	ENST00000257829	ENSG00000135372	NAT10	TRUE	TRUE
chr11	34112116	C	T	ENST00000257829	ENSG00000135372	NAT10	TRUE	TRUE
chr11	34112131	G	T	ENST00000257829	ENSG00000135372	NAT10	TRUE	TRUE
chr11	34112163	C	A	ENST00000257829	ENSG00000135372	NAT10	TRUE	TRUE
chr11	34112163	C	G	ENST00000257829	ENSG00000135372	NAT10	TRUE	TRUE
chr11	34112166	C	A	ENST00000257829	ENSG00000135372	NAT10	TRUE	TRUE
chr11	34112169	C	A	ENST00000257829	ENSG00000135372	NAT10	TRUE	TRUE
chr11	34112169	C	G	ENST00000257829	ENSG00000135372	NAT10	TRUE	TRUE
chr11	34112172	C	A	ENST00000257829	ENSG00000135372	NAT10	TRUE	TRUE
chr11	34112172	C	G	ENST00000257829	ENSG00000135372	NAT10	TRUE	TRUE
chr11	34112176	G	T	ENST00000257829	ENSG00000135372	NAT10	TRUE	TRUE
chr11	34112185	A	T	ENST00000257829	ENSG00000135372	NAT10	TRUE	TRUE
chr11	34112214	T	A	ENST00000257829	ENSG00000135372	NAT10	TRUE	TRUE
chr11	34112221	C	T	ENST00000257829	ENSG00000135372	NAT10	TRUE	TRUE
chr11	34112224	G	A	ENST00000257829	ENSG00000135372	NAT10	TRUE	FALSE
chr11	34112224	G	C	ENST00000257829	ENSG00000135372	NAT10	TRUE	FALSE
chr11	34112224	G	T	ENST00000257829	ENSG00000135372	NAT10	TRUE	FALSE
chr11	34112225	T	A	ENST00000257829	ENSG00000135372	NAT10	TRUE	FALSE
chr11	34112225	T	C	ENST00000257829	ENSG00000135372	NAT10	TRUE	FALSE
chr11	34112225	T	G	ENST00000257829	ENSG00000135372	NAT10	TRUE	FALSE
chr11	34113714	A	C	ENST00000257829	ENSG00000135372	NAT10	TRUE	FALSE
chr11	34113714	A	G	ENST00000257829	ENSG00000135372	NAT10	TRUE	FALSE
chr11	34113714	A	T	ENST00000257829	ENSG00000135372	NAT10	TRUE	FALSE
chr11	34113715	G	A	ENST00000257829	ENSG00000135372	NAT10	TRUE	FALSE
chr11	34113715	G	C	ENST00000257829	ENSG00000135372	NAT10	TRUE	FALSE
chr11	34113715	G	T	ENST00000257829	ENSG00000135372	NAT10	TRUE	FALSE
chr11	34113722	G	T	ENST00000257829	ENSG00000135372	NAT10	TRUE	TRUE
chr11	34113729	T	A	ENST00000257829	ENSG00000135372	NAT10	TRUE	TRUE
chr11	34113729	T	G	ENST00000257829	ENSG00000135372	NAT10	TRUE	TRUE
chr11	34113741	T	A	ENST00000257829	ENSG00000135372	NAT10	TRUE	TRUE
chr11	34113758	G	T	ENST00000257829	ENSG00000135372	NAT10	TRUE	TRUE
chr11	34113767	G	T	ENST00000257829	ENSG00000135372	NAT10	TRUE	TRUE
chr11	34113810	C	A	ENST00000257829	ENSG00000135372	NAT10	TRUE	TRUE
chr11	34113810	C	G	ENST00000257829	ENSG00000135372	NAT10	TRUE	TRUE
chr11	34113815	A	T	ENST00000257829	ENSG00000135372	NAT10	TRUE	TRUE
chr11	34113818	C	T	ENST00000257829	ENSG00000135372	NAT10	TRUE	TRUE
chr11	34113822	T	A	ENST00000257829	ENSG00000135372	NAT10	TRUE	TRUE
chr11	34113826	C	A	ENST00000257829	ENSG00000135372	NAT10	TRUE	TRUE
chr11	34113826	C	G	ENST00000257829	ENSG00000135372	NAT10	TRUE	TRUE
chr11	34113839	G	A	ENST00000257829	ENSG00000135372	NAT10	TRUE	FALSE
chr11	34113839	G	C	ENST00000257829	ENSG00000135372	NAT10	TRUE	FALSE
chr11	34113839	G	T	ENST00000257829	ENSG00000135372	NAT10	TRUE	FALSE
chr11	34113840	T	A	ENST00000257829	ENSG00000135372	NAT10	TRUE	FALSE
chr11	34113840	T	C	ENST00000257829	ENSG00000135372	NAT10	TRUE	FALSE
chr11	34113840	T	G	ENST00000257829	ENSG00000135372	NAT10	TRUE	FALSE
chr11	34115821	A	C	ENST00000257829	ENSG00000135372	NAT10	TRUE	FALSE
chr11	34115821	A	G	ENST00000257829	ENSG00000135372	NAT10	TRUE	FALSE
chr11	34115821	A	T	ENST00000257829	ENSG00000135372	NAT10	TRUE	FALSE
chr11	34115822	G	A	ENST00000257829	ENSG00000135372	NAT10	TRUE	FALSE
chr11	34115822	G	C	ENST00000257829	ENSG00000135372	NAT10	TRUE	FALSE
chr11	34115822	G	T	ENST00000257829	ENSG00000135372	NAT10	TRUE	FALSE
chr11	34115840	C	A	ENST00000257829	ENSG00000135372	NAT10	TRUE	TRUE
chr11	34115840	C	G	ENST00000257829	ENSG00000135372	NAT10	TRUE	TRUE
chr11	34115841	A	T	ENST00000257829	ENSG00000135372	NAT10	TRUE	TRUE
chr11	34115847	G	T	ENST00000257829	ENSG00000135372	NAT10	TRUE	TRUE
chr11	34115856	C	T	ENST00000257829	ENSG00000135372	NAT10	TRUE	TRUE
chr11	34115868	G	T	ENST00000257829	ENSG00000135372	NAT10	TRUE	TRUE
chr11	34115871	A	T	ENST00000257829	ENSG00000135372	NAT10	TRUE	TRUE
chr11	34115880	G	T	ENST00000257829	ENSG00000135372	NAT10	TRUE	TRUE
chr11	34115885	G	A	ENST00000257829	ENSG00000135372	NAT10	TRUE	FALSE
chr11	34115885	G	C	ENST00000257829	ENSG00000135372	NAT10	TRUE	FALSE
chr11	34115885	G	T	ENST00000257829	ENSG00000135372	NAT10	TRUE	FALSE
chr11	34115886	T	A	ENST00000257829	ENSG00000135372	NAT10	TRUE	FALSE
chr11	34115886	T	C	ENST00000257829	ENSG00000135372	NAT10	TRUE	FALSE
chr11	34115886	T	G	ENST00000257829	ENSG00000135372	NAT10	TRUE	FALSE
chr11	34118178	A	C	ENST00000257829	ENSG00000135372	NAT10	TRUE	FALSE
chr11	34118178	A	G	ENST00000257829	ENSG00000135372	NAT10	TRUE	FALSE
chr11	34118178	A	T	ENST00000257829	ENSG00000135372	NAT10	TRUE	FALSE
chr11	34118179	G	A	ENST00000257829	ENSG00000135372	NAT10	TRUE	FALSE
chr11	34118179	G	C	ENST00000257829	ENSG00000135372	NAT10	TRUE	FALSE
chr11	34118179	G	T	ENST00000257829	ENSG00000135372	NAT10	TRUE	FALSE
chr11	34118204	T	A	ENST00000257829	ENSG00000135372	NAT10	TRUE	TRUE
chr11	34118205	A	T	ENST00000257829	ENSG00000135372	NAT10	TRUE	TRUE
chr11	34118208	A	T	ENST00000257829	ENSG00000135372	NAT10	TRUE	TRUE
chr11	34118213	T	A	ENST00000257829	ENSG00000135372	NAT10	TRUE	TRUE
chr11	34118229	C	T	ENST00000257829	ENSG00000135372	NAT10	TRUE	TRUE
chr11	34118271	G	T	ENST00000257829	ENSG00000135372	NAT10	TRUE	TRUE
chr11	34118286	C	T	ENST00000257829	ENSG00000135372	NAT10	TRUE	TRUE
chr11	34118295	G	A	ENST00000257829	ENSG00000135372	NAT10	TRUE	TRUE
chr11	34118295	G	C	ENST00000257829	ENSG00000135372	NAT10	TRUE	TRUE
chr11	34118295	G	T	ENST00000257829	ENSG00000135372	NAT10	TRUE	TRUE
chr11	34118296	T	A	ENST00000257829	ENSG00000135372	NAT10	TRUE	TRUE
chr11	34118296	T	C	ENST00000257829	ENSG00000135372	NAT10	TRUE	FALSE
chr11	34118296	T	G	ENST00000257829	ENSG00000135372	NAT10	TRUE	FALSE
chr11	34118394	A	C	ENST00000257829	ENSG00000135372	NAT10	TRUE	FALSE
chr11	34118394	A	G	ENST00000257829	ENSG00000135372	NAT10	TRUE	FALSE
chr11	34118394	A	T	ENST00000257829	ENSG00000135372	NAT10	TRUE	FALSE
chr11	34118395	G	A	ENST00000257829	ENSG00000135372	NAT10	TRUE	FALSE
chr11	34118395	G	C	ENST00000257829	ENSG00000135372	NAT10	TRUE	FALSE
chr11	34118395	G	T	ENST00000257829	ENSG00000135372	NAT10	TRUE	FALSE
chr11	34118399	G	T	ENST00000257829	ENSG00000135372	NAT10	TRUE	TRUE
chr11	34118423	G	T	ENST00000257829	ENSG00000135372	NAT10	TRUE	TRUE
chr11	34118432	G	T	ENST00000257829	ENSG00000135372	NAT10	TRUE	TRUE
chr11	34118436	T	A	ENST00000257829	ENSG00000135372	NAT10	TRUE	TRUE
chr11	34118438	A	T	ENST00000257829	ENSG00000135372	NAT10	TRUE	TRUE
chr11	34118441	G	T	ENST00000257829	ENSG00000135372	NAT10	TRUE	TRUE
chr11	34118448	T	A	ENST00000257829	ENSG00000135372	NAT10	TRUE	TRUE
chr11	34118450	C	T	ENST00000257829	ENSG00000135372	NAT10	TRUE	TRUE
chr11	34118459	C	T	ENST00000257829	ENSG00000135372	NAT10	TRUE	TRUE
chr11	34118475	T	A	ENST00000257829	ENSG00000135372	NAT10	TRUE	TRUE
chr11	34118485	C	A	ENST00000257829	ENSG00000135372	NAT10	TRUE	TRUE
chr11	34118488	T	A	ENST00000257829	ENSG00000135372	NAT10	TRUE	TRUE
chr11	34118489	A	T	ENST00000257829	ENSG00000135372	NAT10	TRUE	TRUE
chr11	34118501	C	T	ENST00000257829	ENSG00000135372	NAT10	TRUE	TRUE
chr11	34118504	G	A	ENST00000257829	ENSG00000135372	NAT10	TRUE	FALSE
chr11	34118504	G	C	ENST00000257829	ENSG00000135372	NAT10	TRUE	FALSE
chr11	34118504	G	T	ENST00000257829	ENSG00000135372	NAT10	TRUE	FALSE
chr11	34118505	T	A	ENST00000257829	ENSG00000135372	NAT10	TRUE	FALSE
chr11	34118505	T	C	ENST00000257829	ENSG00000135372	NAT10	TRUE	FALSE
chr11	34118505	T	G	ENST00000257829	ENSG00000135372	NAT10	TRUE	FALSE
chr11	34122457	A	C	ENST00000257829	ENSG00000135372	NAT10	TRUE	FALSE
chr11	34122457	A	G	ENST00000257829	ENSG00000135372	NAT10	TRUE	FALSE
chr11	34122457	A	T	ENST00000257829	ENSG00000135372	NAT10	TRUE	FALSE
chr11	34122458	G	A	ENST00000257829	ENSG00000135372	NAT10	TRUE	FALSE
chr11	34122458	G	C	ENST00000257829	ENSG00000135372	NAT10	TRUE	FALSE
chr11	34122458	G	T	ENST00000257829	ENSG00000135372	NAT10	TRUE	FALSE
chr11	34122462	A	T	ENST00000257829	ENSG00000135372	NAT10	TRUE	TRUE
chr11	34122472	T	A	ENST00000257829	ENSG00000135372	NAT10	TRUE	TRUE
chr11	34122474	A	T	ENST00000257829	ENSG00000135372	NAT10	TRUE	TRUE
chr11	34122483	G	T	ENST00000257829	ENSG00000135372	NAT10	TRUE	TRUE
chr11	34122495	G	T	ENST00000257829	ENSG00000135372	NAT10	TRUE	TRUE
chr11	34122498	A	T	ENST00000257829	ENSG00000135372	NAT10	TRUE	TRUE
chr11	34122534	C	T	ENST00000257829	ENSG00000135372	NAT10	TRUE	TRUE
chr11	34122537	G	T	ENST00000257829	ENSG00000135372	NAT10	TRUE	TRUE
chr11	34122543	G	T	ENST00000257829	ENSG00000135372	NAT10	TRUE	TRUE
chr11	34122546	A	T	ENST00000257829	ENSG00000135372	NAT10	TRUE	TRUE
chr11	34122561	G	T	ENST00000257829	ENSG00000135372	NAT10	TRUE	TRUE
chr11	34122565	T	A	ENST00000257829	ENSG00000135372	NAT10	TRUE	TRUE
chr11	34122593	G	A	ENST00000257829	ENSG00000135372	NAT10	TRUE	FALSE
chr11	34122593	G	C	ENST00000257829	ENSG00000135372	NAT10	TRUE	FALSE
chr11	34122593	G	T	ENST00000257829	ENSG00000135372	NAT10	TRUE	FALSE
chr11	34122594	T	A	ENST00000257829	ENSG00000135372	NAT10	TRUE	TRUE
chr11	34122594	T	C	ENST00000257829	ENSG00000135372	NAT10	TRUE	FALSE
chr11	34122594	T	G	ENST00000257829	ENSG00000135372	NAT10	TRUE	TRUE
chr11	34123760	A	C	ENST00000257829	ENSG00000135372	NAT10	TRUE	TRUE
chr11	34123760	A	G	ENST00000257829	ENSG00000135372	NAT10	TRUE	TRUE
chr11	34123760	A	T	ENST00000257829	ENSG00000135372	NAT10	TRUE	TRUE
chr11	34123761	G	A	ENST00000257829	ENSG00000135372	NAT10	TRUE	TRUE
chr11	34123761	G	C	ENST00000257829	ENSG00000135372	NAT10	TRUE	TRUE
chr11	34123761	G	T	ENST00000257829	ENSG00000135372	NAT10	TRUE	TRUE
chr11	34123765	C	A	ENST00000257829	ENSG00000135372	NAT10	TRUE	TRUE
chr11	34123765	C	G	ENST00000257829	ENSG00000135372	NAT10	TRUE	TRUE
chr11	34123817	G	T	ENST00000257829	ENSG00000135372	NAT10	TRUE	TRUE
chr11	34123829	A	T	ENST00000257829	ENSG00000135372	NAT10	TRUE	TRUE
chr11	34123832	G	T	ENST00000257829	ENSG00000135372	NAT10	TRUE	TRUE
chr11	34123847	C	T	ENST00000257829	ENSG00000135372	NAT10	TRUE	TRUE
chr11	34123852	T	A	ENST00000257829	ENSG00000135372	NAT10	TRUE	TRUE
chr11	34123852	T	G	ENST00000257829	ENSG00000135372	NAT10	TRUE	TRUE
chr11	34123853	C	T	ENST00000257829	ENSG00000135372	NAT10	TRUE	TRUE
chr11	34123856	G	A	ENST00000257829	ENSG00000135372	NAT10	TRUE	TRUE
chr11	34123856	G	C	ENST00000257829	ENSG00000135372	NAT10	TRUE	TRUE
chr11	34123856	G	T	ENST00000257829	ENSG00000135372	NAT10	TRUE	TRUE
chr11	34123857	T	A	ENST00000257829	ENSG00000135372	NAT10	TRUE	TRUE
chr11	34123857	T	C	ENST00000257829	ENSG00000135372	NAT10	TRUE	TRUE
chr11	34123857	T	G	ENST00000257829	ENSG00000135372	NAT10	TRUE	TRUE
chr11	34124300	A	C	ENST00000257829	ENSG00000135372	NAT10	TRUE	TRUE
chr11	34124300	A	G	ENST00000257829	ENSG00000135372	NAT10	TRUE	TRUE
chr11	34124300	A	T	ENST00000257829	ENSG00000135372	NAT10	TRUE	TRUE
chr11	34124301	G	A	ENST00000257829	ENSG00000135372	NAT10	TRUE	TRUE
chr11	34124301	G	C	ENST00000257829	ENSG00000135372	NAT10	TRUE	FALSE
chr11	34124301	G	T	ENST00000257829	ENSG00000135372	NAT10	TRUE	TRUE
chr11	34124302	G	T	ENST00000257829	ENSG00000135372	NAT10	TRUE	TRUE
chr11	34124316	T	A	ENST00000257829	ENSG00000135372	NAT10	TRUE	TRUE
chr11	34124316	T	G	ENST00000257829	ENSG00000135372	NAT10	TRUE	TRUE
chr11	34124317	G	T	ENST00000257829	ENSG00000135372	NAT10	TRUE	TRUE
chr11	34124326	C	T	ENST00000257829	ENSG00000135372	NAT10	TRUE	TRUE
chr11	34124341	G	T	ENST00000257829	ENSG00000135372	NAT10	TRUE	TRUE
chr11	34124350	A	T	ENST00000257829	ENSG00000135372	NAT10	TRUE	TRUE
chr11	34124362	A	T	ENST00000257829	ENSG00000135372	NAT10	TRUE	TRUE
chr11	34124377	C	T	ENST00000257829	ENSG00000135372	NAT10	TRUE	TRUE
chr11	34124380	G	T	ENST00000257829	ENSG00000135372	NAT10	TRUE	TRUE
chr11	34124389	C	T	ENST00000257829	ENSG00000135372	NAT10	TRUE	TRUE
chr11	34124398	C	T	ENST00000257829	ENSG00000135372	NAT10	TRUE	TRUE
chr11	34124401	G	A	ENST00000257829	ENSG00000135372	NAT10	TRUE	TRUE
chr11	34124401	G	C	ENST00000257829	ENSG00000135372	NAT10	TRUE	TRUE
chr11	34124401	G	T	ENST00000257829	ENSG00000135372	NAT10	TRUE	TRUE
chr11	34124402	T	A	ENST00000257829	ENSG00000135372	NAT10	TRUE	TRUE
chr11	34124402	T	C	ENST00000257829	ENSG00000135372	NAT10	TRUE	TRUE
chr11	34124402	T	G	ENST00000257829	ENSG00000135372	NAT10	TRUE	TRUE
chr11	34127461	A	C	ENST00000257829	ENSG00000135372	NAT10	TRUE	FALSE
chr11	34127461	A	G	ENST00000257829	ENSG00000135372	NAT10	TRUE	FALSE
chr11	34127461	A	T	ENST00000257829	ENSG00000135372	NAT10	TRUE	FALSE
chr11	34127462	G	A	ENST00000257829	ENSG00000135372	NAT10	TRUE	FALSE
chr11	34127462	G	C	ENST00000257829	ENSG00000135372	NAT10	TRUE	FALSE
chr11	34127462	G	T	ENST00000257829	ENSG00000135372	NAT10	TRUE	FALSE
chr11	34127465	T	A	ENST00000257829	ENSG00000135372	NAT10	TRUE	TRUE
chr11	34127465	T	G	ENST00000257829	ENSG00000135372	NAT10	TRUE	TRUE
chr11	34127487	A	T	ENST00000257829	ENSG00000135372	NAT10	TRUE	TRUE
chr11	34127496	C	T	ENST00000257829	ENSG00000135372	NAT10	TRUE	TRUE
chr11	34127502	G	T	ENST00000257829	ENSG00000135372	NAT10	TRUE	TRUE
chr11	34127520	G	T	ENST00000257829	ENSG00000135372	NAT10	TRUE	TRUE
chr11	34127545	T	A	ENST00000257829	ENSG00000135372	NAT10	TRUE	TRUE
chr11	34127550	A	T	ENST00000257829	ENSG00000135372	NAT10	TRUE	TRUE
chr11	34127570	C	A	ENST00000257829	ENSG00000135372	NAT10	TRUE	TRUE
chr11	34127570	C	G	ENST00000257829	ENSG00000135372	NAT10	TRUE	TRUE
chr11	34127600	G	A	ENST00000257829	ENSG00000135372	NAT10	TRUE	FALSE
chr11	34127600	G	C	ENST00000257829	ENSG00000135372	NAT10	TRUE	FALSE
chr11	34127600	G	T	ENST00000257829	ENSG00000135372	NAT10	TRUE	FALSE
chr11	34127601	T	A	ENST00000257829	ENSG00000135372	NAT10	TRUE	FALSE
chr11	34127601	T	C	ENST00000257829	ENSG00000135372	NAT10	TRUE	FALSE
chr11	34127601	T	G	ENST00000257829	ENSG00000135372	NAT10	TRUE	FALSE
chr11	34130811	A	C	ENST00000257829	ENSG00000135372	NAT10	TRUE	FALSE
chr11	34130811	A	G	ENST00000257829	ENSG00000135372	NAT10	TRUE	FALSE
chr11	34130811	A	T	ENST00000257829	ENSG00000135372	NAT10	TRUE	FALSE
chr11	34130812	G	A	ENST00000257829	ENSG00000135372	NAT10	TRUE	FALSE
chr11	34130812	G	C	ENST00000257829	ENSG00000135372	NAT10	TRUE	FALSE
chr11	34130812	G	T	ENST00000257829	ENSG00000135372	NAT10	TRUE	FALSE
chr11	34130816	T	A	ENST00000257829	ENSG00000135372	NAT10	TRUE	TRUE
chr11	34130816	T	G	ENST00000257829	ENSG00000135372	NAT10	TRUE	TRUE
chr11	34130817	G	T	ENST00000257829	ENSG00000135372	NAT10	TRUE	TRUE
chr11	34130833	C	A	ENST00000257829	ENSG00000135372	NAT10	TRUE	TRUE
chr11	34130833	C	G	ENST00000257829	ENSG00000135372	NAT10	TRUE	TRUE
chr11	34130844	A	T	ENST00000257829	ENSG00000135372	NAT10	TRUE	TRUE
chr11	34130853	C	T	ENST00000257829	ENSG00000135372	NAT10	TRUE	TRUE
chr11	34130856	C	T	ENST00000257829	ENSG00000135372	NAT10	TRUE	TRUE
chr11	34130865	C	T	ENST00000257829	ENSG00000135372	NAT10	TRUE	TRUE
chr11	34130868	C	T	ENST00000257829	ENSG00000135372	NAT10	TRUE	TRUE
chr11	34130877	C	T	ENST00000257829	ENSG00000135372	NAT10	TRUE	TRUE
chr11	34130883	C	T	ENST00000257829	ENSG00000135372	NAT10	TRUE	TRUE
chr11	34130901	G	T	ENST00000257829	ENSG00000135372	NAT10	TRUE	TRUE
chr11	34130907	A	T	ENST00000257829	ENSG00000135372	NAT10	TRUE	TRUE
chr11	34130925	A	T	ENST00000257829	ENSG00000135372	NAT10	TRUE	TRUE
chr11	34130929	T	A	ENST00000257829	ENSG00000135372	NAT10	TRUE	TRUE
chr11	34130935	C	A	ENST00000257829	ENSG00000135372	NAT10	TRUE	TRUE
chr11	34130935	C	G	ENST00000257829	ENSG00000135372	NAT10	TRUE	TRUE
chr11	34130938	G	A	ENST00000257829	ENSG00000135372	NAT10	TRUE	FALSE
chr11	34130938	G	C	ENST00000257829	ENSG00000135372	NAT10	TRUE	FALSE
chr11	34130938	G	T	ENST00000257829	ENSG00000135372	NAT10	TRUE	FALSE
chr11	34130939	T	A	ENST00000257829	ENSG00000135372	NAT10	TRUE	FALSE
chr11	34130939	T	C	ENST00000257829	ENSG00000135372	NAT10	TRUE	FALSE
chr11	34130939	T	G	ENST00000257829	ENSG00000135372	NAT10	TRUE	FALSE
chr11	34131379	A	C	ENST00000257829	ENSG00000135372	NAT10	TRUE	FALSE
chr11	34131379	A	G	ENST00000257829	ENSG00000135372	NAT10	TRUE	FALSE
chr11	34131379	A	T	ENST00000257829	ENSG00000135372	NAT10	TRUE	FALSE
chr11	34131380	G	A	ENST00000257829	ENSG00000135372	NAT10	TRUE	FALSE
chr11	34131380	G	C	ENST00000257829	ENSG00000135372	NAT10	TRUE	FALSE
chr11	34131380	G	T	ENST00000257829	ENSG00000135372	NAT10	TRUE	FALSE
chr11	34131394	T	A	ENST00000257829	ENSG00000135372	NAT10	TRUE	TRUE
chr11	34131394	T	G	ENST00000257829	ENSG00000135372	NAT10	TRUE	TRUE
chr11	34131395	G	T	ENST00000257829	ENSG00000135372	NAT10	TRUE	TRUE
chr11	34131407	C	T	ENST00000257829	ENSG00000135372	NAT10	TRUE	TRUE
chr11	34131410	G	T	ENST00000257829	ENSG00000135372	NAT10	TRUE	TRUE
chr11	34131414	C	A	ENST00000257829	ENSG00000135372	NAT10	TRUE	TRUE
chr11	34131414	C	G	ENST00000257829	ENSG00000135372	NAT10	TRUE	TRUE
chr11	34131419	C	T	ENST00000257829	ENSG00000135372	NAT10	TRUE	TRUE
chr11	34131424	C	A	ENST00000257829	ENSG00000135372	NAT10	TRUE	TRUE
chr11	34131424	C	G	ENST00000257829	ENSG00000135372	NAT10	TRUE	TRUE
chr11	34131443	G	T	ENST00000257829	ENSG00000135372	NAT10	TRUE	TRUE
chr11	34131446	A	T	ENST00000257829	ENSG00000135372	NAT10	TRUE	TRUE
chr11	34131450	G	A	ENST00000257829	ENSG00000135372	NAT10	TRUE	TRUE
chr11	34131451	G	A	ENST00000257829	ENSG00000135372	NAT10	TRUE	TRUE
chr11	34131462	T	A	ENST00000257829	ENSG00000135372	NAT10	TRUE	TRUE
chr11	34131469	C	A	ENST00000257829	ENSG00000135372	NAT10	TRUE	TRUE
chr11	34131478	C	A	ENST00000257829	ENSG00000135372	NAT10	TRUE	TRUE
chr11	34131501	C	A	ENST00000257829	ENSG00000135372	NAT10	TRUE	TRUE
chr11	34131501	C	G	ENST00000257829	ENSG00000135372	NAT10	TRUE	TRUE
chr11	34131508	C	A	ENST00000257829	ENSG00000135372	NAT10	TRUE	TRUE
chr11	34131513	T	A	ENST00000257829	ENSG00000135372	NAT10	TRUE	TRUE
chr11	34131518	G	T	ENST00000257829	ENSG00000135372	NAT10	TRUE	TRUE
chr11	34131526	T	A	ENST00000257829	ENSG00000135372	NAT10	TRUE	TRUE
chr11	34131527	G	T	ENST00000257829	ENSG00000135372	NAT10	TRUE	TRUE
chr11	34131532	G	A	ENST00000257829	ENSG00000135372	NAT10	FALSE	FALSE
chr11	34131532	G	C	ENST00000257829	ENSG00000135372	NAT10	TRUE	FALSE
chr11	34131532	G	T	ENST00000257829	ENSG00000135372	NAT10	TRUE	FALSE
chr11	34131533	T	A	ENST00000257829	ENSG00000135372	NAT10	TRUE	FALSE
chr11	34131533	T	C	ENST00000257829	ENSG00000135372	NAT10	TRUE	FALSE
chr11	34131533	T	G	ENST00000257829	ENSG00000135372	NAT10	TRUE	FALSE
chr11	34132123	A	C	ENST00000257829	ENSG00000135372	NAT10	FALSE	FALSE
chr11	34132123	A	G	ENST00000257829	ENSG00000135372	NAT10	FALSE	FALSE
chr11	34132123	A	T	ENST00000257829	ENSG00000135372	NAT10	FALSE	FALSE
chr11	34132124	G	A	ENST00000257829	ENSG00000135372	NAT10	FALSE	FALSE
chr11	34132124	G	C	ENST00000257829	ENSG00000135372	NAT10	FALSE	FALSE
chr11	34132124	G	T	ENST00000257829	ENSG00000135372	NAT10	FALSE	FALSE
chr11	34132128	C	A	ENST00000257829	ENSG00000135372	NAT10	TRUE	TRUE
chr11	34132128	C	G	ENST00000257829	ENSG00000135372	NAT10	TRUE	TRUE
chr11	34132131	T	A	ENST00000257829	ENSG00000135372	NAT10	TRUE	TRUE
chr11	34132131	T	G	ENST00000257829	ENSG00000135372	NAT10	TRUE	TRUE
chr11	34132138	A	T	ENST00000257829	ENSG00000135372	NAT10	TRUE	TRUE
chr11	34132155	C	A	ENST00000257829	ENSG00000135372	NAT10	TRUE	TRUE
chr11	34132158	C	A	ENST00000257829	ENSG00000135372	NAT10	TRUE	TRUE
chr11	34132158	C	G	ENST00000257829	ENSG00000135372	NAT10	TRUE	TRUE
chr11	34132162	A	T	ENST00000257829	ENSG00000135372	NAT10	TRUE	TRUE
chr11	34132171	G	T	ENST00000257829	ENSG00000135372	NAT10	TRUE	TRUE
chr11	34132183	C	T	ENST00000257829	ENSG00000135372	NAT10	TRUE	TRUE
chr11	34132203	C	A	ENST00000257829	ENSG00000135372	NAT10	TRUE	TRUE
chr11	34132203	C	G	ENST00000257829	ENSG00000135372	NAT10	TRUE	TRUE
chr11	34132218	C	A	ENST00000257829	ENSG00000135372	NAT10	TRUE	TRUE
chr11	34132218	C	G	ENST00000257829	ENSG00000135372	NAT10	TRUE	TRUE
chr11	34132219	A	T	ENST00000257829	ENSG00000135372	NAT10	TRUE	TRUE
chr11	34132222	G	A	ENST00000257829	ENSG00000135372	NAT10	FALSE	FALSE
chr11	34132222	G	C	ENST00000257829	ENSG00000135372	NAT10	FALSE	FALSE
chr11	34132222	G	T	ENST00000257829	ENSG00000135372	NAT10	FALSE	FALSE
chr11	34132223	T	A	ENST00000257829	ENSG00000135372	NAT10	FALSE	FALSE
chr11	34132223	T	C	ENST00000257829	ENSG00000135372	NAT10	FALSE	FALSE
chr11	34132223	T	G	ENST00000257829	ENSG00000135372	NAT10	FALSE	FALSE
chr11	34133024	A	C	ENST00000257829	ENSG00000135372	NAT10	TRUE	FALSE
chr11	34133024	A	G	ENST00000257829	ENSG00000135372	NAT10	TRUE	FALSE
chr11	34133024	A	T	ENST00000257829	ENSG00000135372	NAT10	TRUE	FALSE
chr11	34133025	G	A	ENST00000257829	ENSG00000135372	NAT10	TRUE	FALSE
chr11	34133025	G	C	ENST00000257829	ENSG00000135372	NAT10	TRUE	FALSE
chr11	34133025	G	T	ENST00000257829	ENSG00000135372	NAT10	TRUE	FALSE
chr11	34133044	C	T	ENST00000257829	ENSG00000135372	NAT10	TRUE	TRUE
chr11	34133082	C	A	ENST00000257829	ENSG00000135372	NAT10	TRUE	TRUE
chr11	34133107	C	T	ENST00000257829	ENSG00000135372	NAT10	TRUE	TRUE
chr11	34133122	G	T	ENST00000257829	ENSG00000135372	NAT10	TRUE	TRUE
chr11	34133140	C	T	ENST00000257829	ENSG00000135372	NAT10	TRUE	TRUE
chr11	34133143	G	A	ENST00000257829	ENSG00000135372	NAT10	TRUE	FALSE
chr11	34133143	G	C	ENST00000257829	ENSG00000135372	NAT10	TRUE	FALSE
chr11	34133143	G	T	ENST00000257829	ENSG00000135372	NAT10	TRUE	FALSE
chr11	34133144	T	A	ENST00000257829	ENSG00000135372	NAT10	TRUE	FALSE
chr11	34133144	T	C	ENST00000257829	ENSG00000135372	NAT10	TRUE	FALSE
chr11	34133144	T	G	ENST00000257829	ENSG00000135372	NAT10	TRUE	FALSE
chr11	34134317	A	C	ENST00000257829	ENSG00000135372	NAT10	TRUE	FALSE
chr11	34134317	A	G	ENST00000257829	ENSG00000135372	NAT10	TRUE	FALSE
chr11	34134317	A	T	ENST00000257829	ENSG00000135372	NAT10	TRUE	FALSE
chr11	34134318	G	A	ENST00000257829	ENSG00000135372	NAT10	TRUE	FALSE
chr11	34134318	G	C	ENST00000257829	ENSG00000135372	NAT10	TRUE	FALSE
chr11	34134318	G	T	ENST00000257829	ENSG00000135372	NAT10	TRUE	FALSE
chr11	34134324	C	A	ENST00000257829	ENSG00000135372	NAT10	TRUE	TRUE
chr11	34134328	G	T	ENST00000257829	ENSG00000135372	NAT10	TRUE	TRUE
chr11	34134334	G	T	ENST00000257829	ENSG00000135372	NAT10	TRUE	TRUE
chr11	34134346	C	T	ENST00000257829	ENSG00000135372	NAT10	TRUE	TRUE
chr11	34134356	T	A	ENST00000257829	ENSG00000135372	NAT10	TRUE	TRUE
chr11	34134370	C	T	ENST00000257829	ENSG00000135372	NAT10	TRUE	TRUE
chr11	34134376	A	T	ENST00000257829	ENSG00000135372	NAT10	TRUE	TRUE
chr11	34134379	A	T	ENST00000257829	ENSG00000135372	NAT10	TRUE	TRUE
chr11	34134386	C	A	ENST00000257829	ENSG00000135372	NAT10	TRUE	TRUE
chr11	34134386	C	G	ENST00000257829	ENSG00000135372	NAT10	TRUE	TRUE
chr11	34134404	G	A	ENST00000257829	ENSG00000135372	NAT10	TRUE	TRUE
chr11	34134405	G	A	ENST00000257829	ENSG00000135372	NAT10	TRUE	TRUE
chr11	34134413	C	A	ENST00000257829	ENSG00000135372	NAT10	TRUE	TRUE
chr11	34134413	C	G	ENST00000257829	ENSG00000135372	NAT10	TRUE	TRUE
chr11	34134415	G	T	ENST00000257829	ENSG00000135372	NAT10	TRUE	TRUE
chr11	34134418	C	T	ENST00000257829	ENSG00000135372	NAT10	TRUE	TRUE
chr11	34134421	G	A	ENST00000257829	ENSG00000135372	NAT10	TRUE	FALSE
chr11	34134421	G	C	ENST00000257829	ENSG00000135372	NAT10	TRUE	FALSE
chr11	34134421	G	T	ENST00000257829	ENSG00000135372	NAT10	TRUE	FALSE
chr11	34134422	T	A	ENST00000257829	ENSG00000135372	NAT10	TRUE	FALSE
chr11	34134422	T	C	ENST00000257829	ENSG00000135372	NAT10	TRUE	FALSE
chr11	34134422	T	G	ENST00000257829	ENSG00000135372	NAT10	TRUE	FALSE
chr11	34134510	A	C	ENST00000257829	ENSG00000135372	NAT10	TRUE	FALSE
chr11	34134510	A	G	ENST00000257829	ENSG00000135372	NAT10	TRUE	FALSE
chr11	34134510	A	T	ENST00000257829	ENSG00000135372	NAT10	TRUE	FALSE
chr11	34134511	G	A	ENST00000257829	ENSG00000135372	NAT10	TRUE	FALSE
chr11	34134511	G	C	ENST00000257829	ENSG00000135372	NAT10	TRUE	FALSE
chr11	34134511	G	T	ENST00000257829	ENSG00000135372	NAT10	TRUE	FALSE
chr11	34134515	C	T	ENST00000257829	ENSG00000135372	NAT10	TRUE	TRUE
chr11	34134545	G	T	ENST00000257829	ENSG00000135372	NAT10	TRUE	TRUE
chr11	34134580	T	A	ENST00000257829	ENSG00000135372	NAT10	TRUE	TRUE
chr11	34134580	T	G	ENST00000257829	ENSG00000135372	NAT10	TRUE	TRUE
chr11	34134581	C	T	ENST00000257829	ENSG00000135372	NAT10	TRUE	TRUE
chr11	34134587	G	A	ENST00000257829	ENSG00000135372	NAT10	TRUE	FALSE
chr11	34134587	G	C	ENST00000257829	ENSG00000135372	NAT10	TRUE	FALSE
chr11	34134587	G	T	ENST00000257829	ENSG00000135372	NAT10	TRUE	FALSE
chr11	34134588	T	A	ENST00000257829	ENSG00000135372	NAT10	TRUE	FALSE
chr11	34134588	T	C	ENST00000257829	ENSG00000135372	NAT10	TRUE	FALSE
chr11	34134588	T	G	ENST00000257829	ENSG00000135372	NAT10	TRUE	FALSE
chr11	34135173	A	C	ENST00000257829	ENSG00000135372	NAT10	TRUE	FALSE
chr11	34135173	A	G	ENST00000257829	ENSG00000135372	NAT10	TRUE	FALSE
chr11	34135173	A	T	ENST00000257829	ENSG00000135372	NAT10	TRUE	FALSE
chr11	34135174	G	A	ENST00000257829	ENSG00000135372	NAT10	TRUE	FALSE
chr11	34135174	G	C	ENST00000257829	ENSG00000135372	NAT10	TRUE	FALSE
chr11	34135174	G	T	ENST00000257829	ENSG00000135372	NAT10	TRUE	FALSE
chr11	34135183	T	A	ENST00000257829	ENSG00000135372	NAT10	TRUE	TRUE
chr11	34135183	T	G	ENST00000257829	ENSG00000135372	NAT10	TRUE	TRUE
chr11	34135199	C	T	ENST00000257829	ENSG00000135372	NAT10	TRUE	TRUE
chr11	34135208	C	T	ENST00000257829	ENSG00000135372	NAT10	TRUE	TRUE
chr11	34135216	C	A	ENST00000257829	ENSG00000135372	NAT10	TRUE	TRUE
chr11	34135216	C	G	ENST00000257829	ENSG00000135372	NAT10	TRUE	TRUE
chr11	34135219	T	A	ENST00000257829	ENSG00000135372	NAT10	TRUE	TRUE
chr11	34135219	T	G	ENST00000257829	ENSG00000135372	NAT10	TRUE	TRUE
chr11	34135220	G	T	ENST00000257829	ENSG00000135372	NAT10	TRUE	TRUE
chr11	34135237	T	A	ENST00000257829	ENSG00000135372	NAT10	TRUE	TRUE
chr11	34135241	G	T	ENST00000257829	ENSG00000135372	NAT10	TRUE	TRUE
chr11	34135244	G	T	ENST00000257829	ENSG00000135372	NAT10	TRUE	TRUE
chr11	34135247	A	T	ENST00000257829	ENSG00000135372	NAT10	TRUE	TRUE
chr11	34135256	G	T	ENST00000257829	ENSG00000135372	NAT10	TRUE	TRUE
chr11	34135265	C	T	ENST00000257829	ENSG00000135372	NAT10	TRUE	TRUE
chr11	34135268	G	T	ENST00000257829	ENSG00000135372	NAT10	TRUE	TRUE
chr11	34135289	G	T	ENST00000257829	ENSG00000135372	NAT10	TRUE	TRUE
chr11	34135292	G	A	ENST00000257829	ENSG00000135372	NAT10	TRUE	FALSE
chr11	34135292	G	C	ENST00000257829	ENSG00000135372	NAT10	TRUE	FALSE
chr11	34135292	G	T	ENST00000257829	ENSG00000135372	NAT10	TRUE	FALSE
chr11	34135293	T	A	ENST00000257829	ENSG00000135372	NAT10	TRUE	FALSE
chr11	34135293	T	C	ENST00000257829	ENSG00000135372	NAT10	TRUE	FALSE
chr11	34135293	T	G	ENST00000257829	ENSG00000135372	NAT10	TRUE	FALSE
chr11	34136640	A	C	ENST00000257829	ENSG00000135372	NAT10	TRUE	FALSE
chr11	34136640	A	G	ENST00000257829	ENSG00000135372	NAT10	TRUE	FALSE
chr11	34136640	A	T	ENST00000257829	ENSG00000135372	NAT10	TRUE	FALSE
chr11	34136641	G	A	ENST00000257829	ENSG00000135372	NAT10	TRUE	FALSE
chr11	34136641	G	C	ENST00000257829	ENSG00000135372	NAT10	TRUE	FALSE
chr11	34136641	G	T	ENST00000257829	ENSG00000135372	NAT10	TRUE	FALSE
chr11	34136652	T	A	ENST00000257829	ENSG00000135372	NAT10	TRUE	TRUE
chr11	34136655	T	A	ENST00000257829	ENSG00000135372	NAT10	TRUE	TRUE
chr11	34136657	G	T	ENST00000257829	ENSG00000135372	NAT10	TRUE	TRUE
chr11	34136660	G	T	ENST00000257829	ENSG00000135372	NAT10	TRUE	TRUE
chr11	34136678	A	T	ENST00000257829	ENSG00000135372	NAT10	TRUE	TRUE
chr11	34136694	T	A	ENST00000257829	ENSG00000135372	NAT10	TRUE	TRUE
chr11	34136694	T	G	ENST00000257829	ENSG00000135372	NAT10	TRUE	TRUE
chr11	34136702	A	T	ENST00000257829	ENSG00000135372	NAT10	TRUE	TRUE
chr11	34136706	T	A	ENST00000257829	ENSG00000135372	NAT10	TRUE	TRUE
chr11	34136711	G	T	ENST00000257829	ENSG00000135372	NAT10	TRUE	TRUE
chr11	34136723	G	T	ENST00000257829	ENSG00000135372	NAT10	TRUE	TRUE
chr11	34136737	C	A	ENST00000257829	ENSG00000135372	NAT10	TRUE	TRUE
chr11	34136737	C	G	ENST00000257829	ENSG00000135372	NAT10	TRUE	TRUE
chr11	34136752	T	A	ENST00000257829	ENSG00000135372	NAT10	TRUE	TRUE
chr11	34136752	T	G	ENST00000257829	ENSG00000135372	NAT10	TRUE	TRUE
chr11	34136757	T	A	ENST00000257829	ENSG00000135372	NAT10	TRUE	TRUE
chr11	34136774	A	T	ENST00000257829	ENSG00000135372	NAT10	TRUE	TRUE
chr11	34136776	G	A	ENST00000257829	ENSG00000135372	NAT10	TRUE	FALSE
chr11	34136776	G	C	ENST00000257829	ENSG00000135372	NAT10	TRUE	FALSE
chr11	34136776	G	T	ENST00000257829	ENSG00000135372	NAT10	TRUE	FALSE
chr11	34136777	T	A	ENST00000257829	ENSG00000135372	NAT10	TRUE	FALSE
chr11	34136777	T	C	ENST00000257829	ENSG00000135372	NAT10	TRUE	FALSE
chr11	34136777	T	G	ENST00000257829	ENSG00000135372	NAT10	TRUE	FALSE
chr11	34136976	A	C	ENST00000257829	ENSG00000135372	NAT10	TRUE	FALSE
chr11	34136976	A	G	ENST00000257829	ENSG00000135372	NAT10	TRUE	FALSE
chr11	34136976	A	T	ENST00000257829	ENSG00000135372	NAT10	TRUE	FALSE
chr11	34136977	G	A	ENST00000257829	ENSG00000135372	NAT10	TRUE	FALSE
chr11	34136977	G	C	ENST00000257829	ENSG00000135372	NAT10	TRUE	FALSE
chr11	34136977	G	T	ENST00000257829	ENSG00000135372	NAT10	TRUE	FALSE
chr11	34136983	G	A	ENST00000257829	ENSG00000135372	NAT10	TRUE	TRUE
chr11	34136984	G	A	ENST00000257829	ENSG00000135372	NAT10	TRUE	TRUE
chr11	34136985	A	T	ENST00000257829	ENSG00000135372	NAT10	TRUE	TRUE
chr11	34136988	C	T	ENST00000257829	ENSG00000135372	NAT10	TRUE	TRUE
chr11	34136994	G	T	ENST00000257829	ENSG00000135372	NAT10	TRUE	TRUE
chr11	34137011	T	A	ENST00000257829	ENSG00000135372	NAT10	TRUE	TRUE
chr11	34137011	T	G	ENST00000257829	ENSG00000135372	NAT10	TRUE	TRUE
chr11	34137015	A	T	ENST00000257829	ENSG00000135372	NAT10
chr11	34137018	C	T	ENST00000257829	ENSG00000135372	NAT10	TRUE	TRUE
chr11	34137027	G	A	ENST00000257829	ENSG00000135372	NAT10	TRUE	FALSE
chr11	34137027	G	C	ENST00000257829	ENSG00000135372	NAT10	TRUE	FALSE
chr11	34137027	G	T	ENST00000257829	ENSG00000135372	NAT10	TRUE	FALSE
chr11	34137028	T	A	ENST00000257829	ENSG00000135372	NAT10	TRUE	FALSE
chr11	34137028	T	C	ENST00000257829	ENSG00000135372	NAT10	TRUE	FALSE
chr11	34137028	T	G	ENST00000257829	ENSG00000135372	NAT10	TRUE	FALSE
chr11	34139189	A	C	ENST00000257829	ENSG00000135372	NAT10	FALSE	FALSE
chr11	34139189	A	G	ENST00000257829	ENSG00000135372	NAT10	FALSE	FALSE
chr11	34139189	A	T	ENST00000257829	ENSG00000135372	NAT10	FALSE	FALSE
chr11	34139190	G	A	ENST00000257829	ENSG00000135372	NAT10	FALSE	FALSE
chr11	34139190	G	C	ENST00000257829	ENSG00000135372	NAT10	FALSE	FALSE
chr11	34139190	G	T	ENST00000257829	ENSG00000135372	NAT10	FALSE	FALSE
chr11	34139203	G	T	ENST00000257829	ENSG00000135372	NAT10	TRUE	TRUE
chr11	34139206	G	T	ENST00000257829	ENSG00000135372	NAT10	TRUE	TRUE
chr11	34139213	C	A	ENST00000257829	ENSG00000135372	NAT10	TRUE	TRUE
chr11	34139217	C	A	ENST00000257829	ENSG00000135372	NAT10	TRUE	TRUE
chr11	34139227	A	T	ENST00000257829	ENSG00000135372	NAT10	TRUE	TRUE
chr11	34139242	G	T	ENST00000257829	ENSG00000135372	NAT10	TRUE	TRUE
chr11	34139248	G	T	ENST00000257829	ENSG00000135372	NAT10	TRUE	TRUE
chr11	34139257	C	T	ENST00000257829	ENSG00000135372	NAT10	TRUE	TRUE
chr11	34139260	G	T	ENST00000257829	ENSG00000135372	NAT10	TRUE	TRUE
chr11	34139267	G	A	ENST00000257829	ENSG00000135372	NAT10	TRUE	TRUE
chr11	34139268	G	A	ENST00000257829	ENSG00000135372	NAT10	TRUE	TRUE
chr11	34139282	G	A	ENST00000257829	ENSG00000135372	NAT10	TRUE	TRUE
chr11	34139283	G	A	ENST00000257829	ENSG00000135372	NAT10	TRUE	TRUE
chr11	34139284	A	T	ENST00000257829	ENSG00000135372	NAT10	TRUE	TRUE
chr11	34139288	G	A	ENST00000257829	ENSG00000135372	NAT10	TRUE	FALSE
chr11	34139288	G	C	ENST00000257829	ENSG00000135372	NAT10	TRUE	FALSE
chr11	34139288	G	T	ENST00000257829	ENSG00000135372	NAT10	TRUE	FALSE
chr11	34139289	T	A	ENST00000257829	ENSG00000135372	NAT10	TRUE	FALSE
chr11	34139289	T	C	ENST00000257829	ENSG00000135372	NAT10	TRUE	FALSE
chr11	34139289	T	G	ENST00000257829	ENSG00000135372	NAT10	TRUE	FALSE
chr11	34139383	A	C	ENST00000257829	ENSG00000135372	NAT10	TRUE	FALSE
chr11	34139383	A	G	ENST00000257829	ENSG00000135372	NAT10	TRUE	FALSE
chr11	34139383	A	T	ENST00000257829	ENSG00000135372	NAT10	TRUE	FALSE
chr11	34139384	G	A	ENST00000257829	ENSG00000135372	NAT10	TRUE	FALSE
chr11	34139384	G	C	ENST00000257829	ENSG00000135372	NAT10	TRUE	FALSE
chr11	34139384	G	T	ENST00000257829	ENSG00000135372	NAT10	TRUE	FALSE
chr11	34139390	C	T	ENST00000257829	ENSG00000135372	NAT10	TRUE	TRUE
chr11	34139409	T	A	ENST00000257829	ENSG00000135372	NAT10	TRUE	TRUE
chr11	34139419	C	A	ENST00000257829	ENSG00000135372	NAT10	TRUE	TRUE
chr11	34139419	C	G	ENST00000257829	ENSG00000135372	NAT10	TRUE	TRUE
chr11	34139420	C	T	ENST00000257829	ENSG00000135372	NAT10	TRUE	TRUE
chr11	34139462	C	T	ENST00000257829	ENSG00000135372	NAT10	TRUE	TRUE
chr11	34139480	A	T	ENST00000257829	ENSG00000135372	NAT10	TRUE	TRUE
chr11	34139489	C	T	ENST00000257829	ENSG00000135372	NAT10	TRUE	TRUE
chr11	34139496	G	A	ENST00000257829	ENSG00000135372	NAT10	TRUE	FALSE
chr11	34139496	G	C	ENST00000257829	ENSG00000135372	NAT10	TRUE	FALSE
chr11	34139496	G	T	ENST00000257829	ENSG00000135372	NAT10	TRUE	FALSE
chr11	34139497	T	A	ENST00000257829	ENSG00000135372	NAT10	TRUE	FALSE
chr11	34139497	T	C	ENST00000257829	ENSG00000135372	NAT10	TRUE	FALSE
chr11	34139497	T	G	ENST00000257829	ENSG00000135372	NAT10	TRUE	FALSE
chr11	34140398	A	C	ENST00000257829	ENSG00000135372	NAT10	TRUE	FALSE
chr11	34140398	A	G	ENST00000257829	ENSG00000135372	NAT10	TRUE	FALSE
chr11	34140398	A	T	ENST00000257829	ENSG00000135372	NAT10	TRUE	FALSE
chr11	34140399	G	A	ENST00000257829	ENSG00000135372	NAT10	TRUE	FALSE
chr11	34140399	G	C	ENST00000257829	ENSG00000135372	NAT10	TRUE	FALSE
chr11	34140399	G	T	ENST00000257829	ENSG00000135372	NAT10	TRUE	FALSE
chr11	34140411	G	T	ENST00000257829	ENSG00000135372	NAT10	TRUE	TRUE
chr11	34140414	G	T	ENST00000257829	ENSG00000135372	NAT10	TRUE	TRUE
chr11	34140420	G	T	ENST00000257829	ENSG00000135372	NAT10	TRUE	TRUE
chr11	34140440	T	A	ENST00000257829	ENSG00000135372	NAT10	TRUE	TRUE
chr11	34140440	T	G	ENST00000257829	ENSG00000135372	NAT10	TRUE	TRUE
chr11	34140447	A	T	ENST00000257829	ENSG00000135372	NAT10	TRUE	TRUE
chr11	34140456	G	T	ENST00000257829	ENSG00000135372	NAT10	TRUE	TRUE
chr11	34140464	T	A	ENST00000257829	ENSG00000135372	NAT10	TRUE	TRUE
chr11	34140464	T	G	ENST00000257829	ENSG00000135372	NAT10	TRUE	TRUE
chr11	34140466	C	A	ENST00000257829	ENSG00000135372	NAT10	TRUE	TRUE
chr11	34140466	C	G	ENST00000257829	ENSG00000135372	NAT10	TRUE	TRUE
chr11	34140485	T	A	ENST00000257829	ENSG00000135372	NAT10	TRUE	TRUE
chr11	34140485	T	G	ENST00000257829	ENSG00000135372	NAT10	TRUE	TRUE
chr11	34140527	T	A	ENST00000257829	ENSG00000135372	NAT10	TRUE	TRUE
chr11	34140527	T	G	ENST00000257829	ENSG00000135372	NAT10	TRUE	TRUE
chr11	34140537	C	T	ENST00000257829	ENSG00000135372	NAT10	TRUE	TRUE
chr11	34140567	C	T	ENST00000257829	ENSG00000135372	NAT10	TRUE	TRUE
chr11	34140571	C	A	ENST00000257829	ENSG00000135372	NAT10	TRUE	TRUE
chr11	34140573	G	A	ENST00000257829	ENSG00000135372	NAT10	TRUE	FALSE
chr11	34140573	G	C	ENST00000257829	ENSG00000135372	NAT10	TRUE	FALSE
chr11	34140573	G	T	ENST00000257829	ENSG00000135372	NAT10	TRUE	FALSE
chr11	34140574	T	A	ENST00000257829	ENSG00000135372	NAT10	TRUE	FALSE
chr11	34140574	T	C	ENST00000257829	ENSG00000135372	NAT10	TRUE	FALSE
chr11	34140574	T	G	ENST00000257829	ENSG00000135372	NAT10	TRUE	FALSE
chr11	34141087	A	C	ENST00000257829	ENSG00000135372	NAT10	TRUE	FALSE
chr11	34141087	A	G	ENST00000257829	ENSG00000135372	NAT10	TRUE	FALSE
chr11	34141087	A	T	ENST00000257829	ENSG00000135372	NAT10	TRUE	FALSE
chr11	34141088	G	A	ENST00000257829	ENSG00000135372	NAT10	TRUE	FALSE
chr11	34141088	G	C	ENST00000257829	ENSG00000135372	NAT10	TRUE	FALSE
chr11	34141088	G	T	ENST00000257829	ENSG00000135372	NAT10	TRUE	TRUE
chr11	34141099	T	A	ENST00000257829	ENSG00000135372	NAT10	TRUE	TRUE
chr11	34141113	C	T	ENST00000257829	ENSG00000135372	NAT10	TRUE	TRUE
chr11	34141119	A	T	ENST00000257829	ENSG00000135372	NAT10	TRUE	TRUE
chr11	34141131	C	T	ENST00000257829	ENSG00000135372	NAT10	TRUE	TRUE
chr11	34141137	G	T	ENST00000257829	ENSG00000135372	NAT10	TRUE	TRUE
chr11	34141140	A	T	ENST00000257829	ENSG00000135372	NAT10	TRUE	TRUE
chr11	34141143	G	T	ENST00000257829	ENSG00000135372	NAT10	TRUE	TRUE
chr11	34141149	G	T	ENST00000257829	ENSG00000135372	NAT10	TRUE	TRUE
chr11	34141159	C	A	ENST00000257829	ENSG00000135372	NAT10	TRUE	TRUE
chr11	34141164	C	T	ENST00000257829	ENSG00000135372	NAT10	TRUE	TRUE
chr11	34141168	T	A	ENST00000257829	ENSG00000135372	NAT10	TRUE	TRUE
chr11	34141173	G	T	ENST00000257829	ENSG00000135372	NAT10	TRUE	TRUE
chr11	34141197	A	T	ENST00000257829	ENSG00000135372	NAT10	TRUE	TRUE
chr11	34141206	A	T	ENST00000257829	ENSG00000135372	NAT10	TRUE	TRUE
chr11	34141209	G	A	ENST00000257829	ENSG00000135372	NAT10	TRUE	TRUE
chr11	34141209	G	C	ENST00000257829	ENSG00000135372	NAT10	TRUE	TRUE
chr11	34141209	G	T	ENST00000257829	ENSG00000135372	NAT10	TRUE	TRUE
chr11	34141210	T	A	ENST00000257829	ENSG00000135372	NAT10	TRUE	TRUE
chr11	34141210	T	C	ENST00000257829	ENSG00000135372	NAT10	TRUE	FALSE
chr11	34141210	T	G	ENST00000257829	ENSG00000135372	NAT10	TRUE	TRUE
chr11	34141717	A	C	ENST00000257829	ENSG00000135372	NAT10	TRUE	TRUE
chr11	34141717	A	G	ENST00000257829	ENSG00000135372	NAT10	TRUE	TRUE
chr11	34141717	A	T	ENST00000257829	ENSG00000135372	NAT10	TRUE	TRUE
chr11	34141718	G	A	ENST00000257829	ENSG00000135372	NAT10	TRUE	TRUE
chr11	34141718	G	C	ENST00000257829	ENSG00000135372	NAT10	TRUE	FALSE
chr11	34141718	G	T	ENST00000257829	ENSG00000135372	NAT10	TRUE	TRUE
chr11	34141728	G	T	ENST00000257829	ENSG00000135372	NAT10	TRUE	TRUE
chr11	34141734	C	T	ENST00000257829	ENSG00000135372	NAT10	TRUE	TRUE
chr11	34141737	G	T	ENST00000257829	ENSG00000135372	NAT10	TRUE	TRUE
chr11	34141740	A	T	ENST00000257829	ENSG00000135372	NAT10	TRUE	TRUE
chr11	34141749	G	T	ENST00000257829	ENSG00000135372	NAT10	TRUE	TRUE
chr11	34141752	G	T	ENST00000257829	ENSG00000135372	NAT10	TRUE	TRUE
chr11	34141755	C	T	ENST00000257829	ENSG00000135372	NAT10	TRUE	TRUE
chr11	34141770	A	T	ENST00000257829	ENSG00000135372	NAT10	TRUE	TRUE
chr11	34141785	G	T	ENST00000257829	ENSG00000135372	NAT10	TRUE	TRUE
chr11	34141797	A	T	ENST00000257829	ENSG00000135372	NAT10	TRUE	TRUE
chr11	34141818	G	A	ENST00000257829	ENSG00000135372	NAT10	TRUE	FALSE
chr11	34141818	G	C	ENST00000257829	ENSG00000135372	NAT10	TRUE	FALSE
chr11	34141818	G	T	ENST00000257829	ENSG00000135372	NAT10	TRUE	FALSE
chr11	34141819	T	A	ENST00000257829	ENSG00000135372	NAT10	TRUE	FALSE
chr11	34141819	T	C	ENST00000257829	ENSG00000135372	NAT10	TRUE	FALSE
chr11	34141819	T	G	ENST00000257829	ENSG00000135372	NAT10	TRUE	FALSE
chr11	34142273	A	C	ENST00000257829	ENSG00000135372	NAT10	TRUE	FALSE
chr11	34142273	A	G	ENST00000257829	ENSG00000135372	NAT10	TRUE	FALSE
chr11	34142273	A	T	ENST00000257829	ENSG00000135372	NAT10	TRUE	FALSE
chr11	34142274	G	A	ENST00000257829	ENSG00000135372	NAT10	TRUE	FALSE
chr11	34142274	G	C	ENST00000257829	ENSG00000135372	NAT10	TRUE	FALSE
chr11	34142274	G	T	ENST00000257829	ENSG00000135372	NAT10	TRUE	FALSE
chr11	34142278	G	T	ENST00000257829	ENSG00000135372	NAT10	TRUE	TRUE
chr11	34142287	A	T	ENST00000257829	ENSG00000135372	NAT10	TRUE	TRUE
chr11	34142290	G	T	ENST00000257829	ENSG00000135372	NAT10	TRUE	TRUE
chr11	34142296	C	T	ENST00000257829	ENSG00000135372	NAT10	TRUE	TRUE
chr11	34142299	G	T	ENST00000257829	ENSG00000135372	NAT10	TRUE	TRUE
chr11	34142302	A	T	ENST00000257829	ENSG00000135372	NAT10	TRUE	TRUE
chr11	34142308	A	T	ENST00000257829	ENSG00000135372	NAT10	TRUE	TRUE
chr11	34142311	A	T	ENST00000257829	ENSG00000135372	NAT10	TRUE	TRUE
chr11	34142314	G	T	ENST00000257829	ENSG00000135372	NAT10	TRUE	TRUE
chr11	34142323	A	T	ENST00000257829	ENSG00000135372	NAT10	TRUE	TRUE
chr11	34142329	A	T	ENST00000257829	ENSG00000135372	NAT10	TRUE	TRUE
chr11	34142347	G	T	ENST00000257829	ENSG00000135372	NAT10	TRUE	TRUE
chr11	34142349	G	A	ENST00000257829	ENSG00000135372	NAT10	TRUE	FALSE
chr11	34142349	G	C	ENST00000257829	ENSG00000135372	NAT10	TRUE	FALSE
chr11	34142349	G	T	ENST00000257829	ENSG00000135372	NAT10	TRUE	FALSE
chr11	34142350	T	A	ENST00000257829	ENSG00000135372	NAT10	TRUE	FALSE
chr11	34142350	T	C	ENST00000257829	ENSG00000135372	NAT10	TRUE	FALSE
chr11	34142350	T	G	ENST00000257829	ENSG00000135372	NAT10	TRUE	FALSE
chr11	34143443	A	C	ENST00000257829	ENSG00000135372	NAT10	TRUE	FALSE
chr11	34143443	A	G	ENST00000257829	ENSG00000135372	NAT10	TRUE	FALSE
chr11	34143443	A	T	ENST00000257829	ENSG00000135372	NAT10	TRUE	FALSE
chr11	34143444	G	A	ENST00000257829	ENSG00000135372	NAT10	TRUE	FALSE
chr11	34143444	G	C	ENST00000257829	ENSG00000135372	NAT10	TRUE	FALSE
chr11	34143444	G	T	ENST00000257829	ENSG00000135372	NAT10	TRUE	FALSE
chr11	34143448	C	A	ENST00000257829	ENSG00000135372	NAT10	TRUE	TRUE
chr11	34143448	C	G	ENST00000257829	ENSG00000135372	NAT10	TRUE	TRUE
chr11	34143467	G	T	ENST00000257829	ENSG00000135372	NAT10	TRUE	TRUE
chr11	34143470	G	T	ENST00000257829	ENSG00000135372	NAT10	TRUE	TRUE
chr11	34143474	G	A	ENST00000257829	ENSG00000135372	NAT10	TRUE	TRUE
chr11	34143475	G	A	ENST00000257829	ENSG00000135372	NAT10	TRUE	TRUE
chr11	34143479	G	T	ENST00000257829	ENSG00000135372	NAT10	FALSE	FALSE
chr11	34143486	T	A	ENST00000257829	ENSG00000135372	NAT10	FALSE	FALSE
chr11	34143491	A	T	ENST00000257829	ENSG00000135372	NAT10	FALSE	FALSE
chr11	34143510	C	A	ENST00000257829	ENSG00000135372	NAT10	FALSE	FALSE
chr11	34143524	A	T	ENST00000257829	ENSG00000135372	NAT10	FALSE	FALSE
chr11	34143529	G	A	ENST00000257829	ENSG00000135372	NAT10	TRUE	TRUE
chr11	34143529	G	C	ENST00000257829	ENSG00000135372	NAT10	TRUE	TRUE
chr11	34143529	G	T	ENST00000257829	ENSG00000135372	NAT10	TRUE	TRUE
chr11	34143530	T	A	ENST00000257829	ENSG00000135372	NAT10	TRUE	TRUE
chr11	34143530	T	C	ENST00000257829	ENSG00000135372	NAT10	FALSE	FALSE
chr11	34143530	T	G	ENST00000257829	ENSG00000135372	NAT10	TRUE	TRUE
chr11	34146082	A	C	ENST00000257829	ENSG00000135372	NAT10	TRUE	FALSE
chr11	34146082	A	G	ENST00000257829	ENSG00000135372	NAT10	TRUE	FALSE
chr11	34146082	A	T	ENST00000257829	ENSG00000135372	NAT10	TRUE	FALSE
chr11	34146083	G	A	ENST00000257829	ENSG00000135372	NAT10	TRUE	FALSE
chr11	34146083	G	C	ENST00000257829	ENSG00000135372	NAT10	TRUE	FALSE
chr11	34146083	G	T	ENST00000257829	ENSG00000135372	NAT10	TRUE	FALSE
chr11	34146088	A	T	ENST00000257829	ENSG00000135372	NAT10	FALSE	FALSE
chr11	34146091	A	T	ENST00000257829	ENSG00000135372	NAT10	FALSE	FALSE
chr11	34146097	A	T	ENST00000257829	ENSG00000135372	NAT10	FALSE	FALSE
chr11	34146101	T	A	ENST00000257829	ENSG00000135372	NAT10	FALSE	FALSE
chr11	34146101	T	G	ENST00000257829	ENSG00000135372	NAT10	FALSE	FALSE
chr11	34146103	G	T	ENST00000257829	ENSG00000135372	NAT10	FALSE	FALSE
chr11	34146109	A	T	ENST00000257829	ENSG00000135372	NAT10	FALSE	FALSE
chr11	34146112	C	T	ENST00000257829	ENSG00000135372	NAT10	FALSE	FALSE
chr11	34146115	G	T	ENST00000257829	ENSG00000135372	NAT10	FALSE	FALSE
chr11	34146121	A	T	ENST00000257829	ENSG00000135372	NAT10	FALSE	FALSE
chr11	34146124	C	T	ENST00000257829	ENSG00000135372	NAT10	FALSE	FALSE
chr11	34146130	A	T	ENST00000257829	ENSG00000135372	NAT10	FALSE	FALSE
chr11	34146133	A	T	ENST00000257829	ENSG00000135372	NAT10	FALSE	FALSE
chr11	34146137	T	A	ENST00000257829	ENSG00000135372	NAT10	FALSE	FALSE
chr11	34146139	A	T	ENST00000257829	ENSG00000135372	NAT10	FALSE	FALSE
chr11	34146145	A	T	ENST00000257829	ENSG00000135372	NAT10	FALSE	FALSE
chr11	34146148	G	T	ENST00000257829	ENSG00000135372	NAT10	FALSE	FALSE
chr11	34146154	A	T	ENST00000257829	ENSG00000135372	NAT10	FALSE	FALSE
chr11	34146160	A	T	ENST00000257829	ENSG00000135372	NAT10	FALSE	FALSE
chr11	34146163	A	T	ENST00000257829	ENSG00000135372	NAT10	FALSE	FALSE
chr11	34146172	A	T	ENST00000257829	ENSG00000135372	NAT10	FALSE	FALSE
chr11	34146178	A	T	ENST00000257829	ENSG00000135372	NAT10	FALSE	FALSE
chr11	34146184	A	T	ENST00000257829	ENSG00000135372	NAT10	FALSE	FALSE
chr11	34146187	A	T	ENST00000257829	ENSG00000135372	NAT10	FALSE	FALSE
chr11	34152405	G	C	ENST00000435224	ENSG00000166016	ABTB2	FALSE	FALSE
chr11	34152405	G	T	ENST00000435224	ENSG00000166016	ABTB2	FALSE	FALSE
chr11	34152425	C	A	ENST00000435224	ENSG00000166016	ABTB2	FALSE	FALSE
chr11	34152440	G	A	ENST00000435224	ENSG00000166016	ABTB2	FALSE	FALSE
chr11	34152449	G	A	ENST00000435224	ENSG00000166016	ABTB2	FALSE	FALSE
chr11	34152467	G	A	ENST00000435224	ENSG00000166016	ABTB2	FALSE	FALSE
chr11	34152473	T	A	ENST00000435224	ENSG00000166016	ABTB2	FALSE	FALSE
chr11	34152486	G	C	ENST00000435224	ENSG00000166016	ABTB2	FALSE	FALSE
chr11	34152486	G	T	ENST00000435224	ENSG00000166016	ABTB2	FALSE	FALSE
chr11	34152497	G	A	ENST00000435224	ENSG00000166016	ABTB2	FALSE	FALSE
chr11	34152512	G	A	ENST00000435224	ENSG00000166016	ABTB2	FALSE	FALSE
chr11	34152515	C	A	ENST00000435224	ENSG00000166016	ABTB2	FALSE	FALSE
chr11	34152527	T	A	ENST00000435224	ENSG00000166016	ABTB2	FALSE	FALSE
chr11	34152536	T	A	ENST00000435224	ENSG00000166016	ABTB2	FALSE	FALSE
chr11	34152551	C	A	ENST00000435224	ENSG00000166016	ABTB2	FALSE	FALSE
chr11	34152552	A	T	ENST00000435224	ENSG00000166016	ABTB2	FALSE	FALSE
chr11	34152569	C	A	ENST00000435224	ENSG00000166016	ABTB2	FALSE	FALSE
chr11	34152585	C	A	ENST00000435224	ENSG00000166016	ABTB2	TRUE	TRUE
chr11	34152585	C	G	ENST00000435224	ENSG00000166016	ABTB2	TRUE	TRUE
chr11	34152585	C	T	ENST00000435224	ENSG00000166016	ABTB2	TRUE	TRUE
chr11	34152586	T	A	ENST00000435224	ENSG00000166016	ABTB2	TRUE	TRUE
chr11	34152586	T	C	ENST00000435224	ENSG00000166016	ABTB2	TRUE	FALSE
chr11	34152586	T	G	ENST00000435224	ENSG00000166016	ABTB2	TRUE	TRUE
chr11	34154263	A	C	ENST00000435224	ENSG00000166016	ABTB2	TRUE	FALSE
chr11	34154263	A	G	ENST00000435224	ENSG00000166016	ABTB2	TRUE	FALSE
chr11	34154263	A	T	ENST00000435224	ENSG00000166016	ABTB2	TRUE	FALSE
chr11	34154264	C	A	ENST00000435224	ENSG00000166016	ABTB2	TRUE	FALSE
chr11	34154264	C	G	ENST00000435224	ENSG00000166016	ABTB2	TRUE	FALSE
chr11	34154264	C	T	ENST00000435224	ENSG00000166016	ABTB2	TRUE	FALSE
chr11	34154267	T	A	ENST00000435224	ENSG00000166016	ABTB2	FALSE	FALSE
chr11	34154271	A	C	ENST00000435224	ENSG00000166016	ABTB2	FALSE	FALSE
chr11	34154271	A	T	ENST00000435224	ENSG00000166016	ABTB2	FALSE	FALSE
chr11	34154276	T	A	ENST00000435224	ENSG00000166016	ABTB2	FALSE	FALSE
chr11	34154277	G	C	ENST00000435224	ENSG00000166016	ABTB2	FALSE	FALSE
chr11	34154277	G	T	ENST00000435224	ENSG00000166016	ABTB2	FALSE	FALSE
chr11	34154297	C	A	ENST00000435224	ENSG00000166016	ABTB2	FALSE	FALSE
chr11	34154312	G	A	ENST00000435224	ENSG00000166016	ABTB2	FALSE	FALSE
chr11	34154316	G	T	ENST00000435224	ENSG00000166016	ABTB2	TRUE	TRUE
chr11	34154327	C	A	ENST00000435224	ENSG00000166016	ABTB2	TRUE	TRUE
chr11	34154328	G	T	ENST00000435224	ENSG00000166016	ABTB2	TRUE	TRUE
chr11	34154339	G	A	ENST00000435224	ENSG00000166016	ABTB2	TRUE	TRUE
chr11	34154354	G	A	ENST00000435224	ENSG00000166016	ABTB2	TRUE	TRUE
chr11	34154371	G	C	ENST00000435224	ENSG00000166016	ABTB2	TRUE	TRUE
chr11	34154371	G	T	ENST00000435224	ENSG00000166016	ABTB2	TRUE	TRUE
chr11	34154379	C	A	ENST00000435224	ENSG00000166016	ABTB2	TRUE	FALSE
chr11	34154379	C	G	ENST00000435224	ENSG00000166016	ABTB2	TRUE	FALSE
chr11	34154379	C	T	ENST00000435224	ENSG00000166016	ABTB2	TRUE	FALSE
chr11	34154380	T	A	ENST00000435224	ENSG00000166016	ABTB2	TRUE	FALSE
chr11	34154380	T	C	ENST00000435224	ENSG00000166016	ABTB2	TRUE	FALSE
chr11	34154380	T	G	ENST00000435224	ENSG00000166016	ABTB2	TRUE	FALSE
chr11	34154699	A	C	ENST00000435224	ENSG00000166016	ABTB2	TRUE	FALSE
chr11	34154699	A	G	ENST00000435224	ENSG00000166016	ABTB2	FALSE	FALSE
chr11	34154699	A	T	ENST00000435224	ENSG00000166016	ABTB2	TRUE	FALSE
chr11	34154700	C	A	ENST00000435224	ENSG00000166016	ABTB2	TRUE	FALSE
chr11	34154700	C	G	ENST00000435224	ENSG00000166016	ABTB2	TRUE	FALSE
chr11	34154700	C	T	ENST00000435224	ENSG00000166016	ABTB2	TRUE	FALSE
chr11	34154703	C	A	ENST00000435224	ENSG00000166016	ABTB2	TRUE	TRUE
chr11	34154727	C	A	ENST00000435224	ENSG00000166016	ABTB2	TRUE	TRUE
chr11	34154736	C	A	ENST00000435224	ENSG00000166016	ABTB2	TRUE	TRUE
chr11	34154742	C	A	ENST00000435224	ENSG00000166016	ABTB2	TRUE	TRUE
chr11	34154745	C	A	ENST00000435224	ENSG00000166016	ABTB2	TRUE	TRUE
chr11	34154746	G	C	ENST00000435224	ENSG00000166016	ABTB2	TRUE	TRUE
chr11	34154746	G	T	ENST00000435224	ENSG00000166016	ABTB2	TRUE	TRUE
chr11	34154749	G	C	ENST00000435224	ENSG00000166016	ABTB2	TRUE	TRUE
chr11	34154749	G	T	ENST00000435224	ENSG00000166016	ABTB2	TRUE	TRUE
chr11	34154755	A	C	ENST00000435224	ENSG00000166016	ABTB2	TRUE	TRUE
chr11	34154755	A	T	ENST00000435224	ENSG00000166016	ABTB2	TRUE	TRUE
chr11	34154760	G	A	ENST00000435224	ENSG00000166016	ABTB2	TRUE	TRUE
chr11	34154770	C	A	ENST00000435224	ENSG00000166016	ABTB2	TRUE	FALSE
chr11	34154770	C	G	ENST00000435224	ENSG00000166016	ABTB2	TRUE	FALSE
chr11	34154770	C	T	ENST00000435224	ENSG00000166016	ABTB2	TRUE	FALSE
chr11	34154771	T	A	ENST00000435224	ENSG00000166016	ABTB2	TRUE	FALSE
chr11	34154771	T	C	ENST00000435224	ENSG00000166016	ABTB2	TRUE	FALSE
chr11	34154771	T	G	ENST00000435224	ENSG00000166016	ABTB2	TRUE	FALSE
chr11	34159294	A	C	ENST00000435224	ENSG00000166016	ABTB2	TRUE	FALSE
chr11	34159294	A	G	ENST00000435224	ENSG00000166016	ABTB2	TRUE	FALSE
chr11	34159294	A	T	ENST00000435224	ENSG00000166016	ABTB2	TRUE	FALSE
chr11	34159295	C	A	ENST00000435224	ENSG00000166016	ABTB2	TRUE	FALSE
chr11	34159295	C	G	ENST00000435224	ENSG00000166016	ABTB2	TRUE	FALSE
chr11	34159295	C	T	ENST00000435224	ENSG00000166016	ABTB2	TRUE	FALSE
chr11	34159298	G	A	ENST00000435224	ENSG00000166016	ABTB2	TRUE	TRUE
chr11	34159308	G	C	ENST00000435224	ENSG00000166016	ABTB2	TRUE	TRUE
chr11	34159308	G	T	ENST00000435224	ENSG00000166016	ABTB2	TRUE	TRUE
chr11	34159313	T	A	ENST00000435224	ENSG00000166016	ABTB2	TRUE	TRUE
chr11	34159328	C	A	ENST00000435224	ENSG00000166016	ABTB2	TRUE	TRUE
chr11	34159337	T	A	ENST00000435224	ENSG00000166016	ABTB2	TRUE	TRUE
chr11	34159355	G	A	ENST00000435224	ENSG00000166016	ABTB2	TRUE	TRUE
chr11	34159358	C	A	ENST00000435224	ENSG00000166016	ABTB2	TRUE	TRUE
chr11	34159360	G	C	ENST00000435224	ENSG00000166016	ABTB2	TRUE	TRUE
chr11	34159360	G	T	ENST00000435224	ENSG00000166016	ABTB2	TRUE	TRUE
chr11	34159364	T	A	ENST00000435224	ENSG00000166016	ABTB2	TRUE	TRUE
chr11	34159382	T	A	ENST00000435224	ENSG00000166016	ABTB2	TRUE	TRUE
chr11	34159387	C	A	ENST00000435224	ENSG00000166016	ABTB2	TRUE	TRUE
chr11	34159387	C	G	ENST00000435224	ENSG00000166016	ABTB2	TRUE	FALSE
chr11	34159387	C	T	ENST00000435224	ENSG00000166016	ABTB2	TRUE	TRUE
chr11	34159388	T	A	ENST00000435224	ENSG00000166016	ABTB2	TRUE	TRUE
chr11	34159388	T	C	ENST00000435224	ENSG00000166016	ABTB2	TRUE	FALSE
chr11	34159388	T	G	ENST00000435224	ENSG00000166016	ABTB2	TRUE	TRUE
chr11	34159904	A	C	ENST00000435224	ENSG00000166016	ABTB2	TRUE	FALSE
chr11	34159904	A	G	ENST00000435224	ENSG00000166016	ABTB2	TRUE	FALSE
chr11	34159904	A	T	ENST00000435224	ENSG00000166016	ABTB2	TRUE	FALSE
chr11	34159905	C	A	ENST00000435224	ENSG00000166016	ABTB2	TRUE	FALSE
chr11	34159905	C	G	ENST00000435224	ENSG00000166016	ABTB2	TRUE	FALSE
chr11	34159905	C	T	ENST00000435224	ENSG00000166016	ABTB2	TRUE	FALSE
chr11	34159934	T	A	ENST00000435224	ENSG00000166016	ABTB2	TRUE	TRUE
chr11	34159941	A	C	ENST00000435224	ENSG00000166016	ABTB2	TRUE	TRUE
chr11	34159941	A	T	ENST00000435224	ENSG00000166016	ABTB2	TRUE	TRUE
chr11	34159952	T	A	ENST00000435224	ENSG00000166016	ABTB2	TRUE	TRUE
chr11	34159955	C	A	ENST00000435224	ENSG00000166016	ABTB2	TRUE	TRUE
chr11	34159958	C	A	ENST00000435224	ENSG00000166016	ABTB2	TRUE	TRUE
chr11	34159978	G	C	ENST00000435224	ENSG00000166016	ABTB2	TRUE	TRUE
chr11	34159978	G	T	ENST00000435224	ENSG00000166016	ABTB2	TRUE	TRUE
chr11	34159985	C	A	ENST00000435224	ENSG00000166016	ABTB2	TRUE	TRUE
chr11	34159988	T	A	ENST00000435224	ENSG00000166016	ABTB2	TRUE	TRUE
chr11	34159996	A	T	ENST00000435224	ENSG00000166016	ABTB2	TRUE	TRUE
chr11	34160009	C	A	ENST00000435224	ENSG00000166016	ABTB2	TRUE	FALSE
chr11	34160009	C	G	ENST00000435224	ENSG00000166016	ABTB2	TRUE	FALSE
chr11	34160009	C	T	ENST00000435224	ENSG00000166016	ABTB2	TRUE	FALSE
chr11	34160010	T	A	ENST00000435224	ENSG00000166016	ABTB2	TRUE	FALSE
chr11	34160010	T	C	ENST00000435224	ENSG00000166016	ABTB2	TRUE	FALSE
chr11	34160010	T	G	ENST00000435224	ENSG00000166016	ABTB2	TRUE	FALSE
chr11	34160246	A	C	ENST00000435224	ENSG00000166016	ABTB2	TRUE	FALSE
chr11	34160246	A	G	ENST00000435224	ENSG00000166016	ABTB2	TRUE	FALSE
chr11	34160246	A	T	ENST00000435224	ENSG00000166016	ABTB2	TRUE	FALSE
chr11	34160247	C	A	ENST00000435224	ENSG00000166016	ABTB2	TRUE	FALSE
chr11	34160247	C	G	ENST00000435224	ENSG00000166016	ABTB2	TRUE	FALSE
chr11	34160247	C	T	ENST00000435224	ENSG00000166016	ABTB2	TRUE	FALSE
chr11	34160269	T	A	ENST00000435224	ENSG00000166016	ABTB2	TRUE	TRUE
chr11	34160278	C	A	ENST00000435224	ENSG00000166016	ABTB2	TRUE	TRUE
chr11	34160306	A	C	ENST00000435224	ENSG00000166016	ABTB2	TRUE	TRUE
chr11	34160306	A	T	ENST00000435224	ENSG00000166016	ABTB2	TRUE	TRUE
chr11	34160309	G	T	ENST00000435224	ENSG00000166016	ABTB2	TRUE	TRUE
chr11	34160335	G	A	ENST00000435224	ENSG00000166016	ABTB2	TRUE	TRUE
chr11	34160338	G	A	ENST00000435224	ENSG00000166016	ABTB2	TRUE	TRUE
chr11	34160354	C	A	ENST00000435224	ENSG00000166016	ABTB2	TRUE	FALSE
chr11	34160354	C	G	ENST00000435224	ENSG00000166016	ABTB2	TRUE	FALSE
chr11	34160354	C	T	ENST00000435224	ENSG00000166016	ABTB2	TRUE	FALSE
chr11	34160355	T	A	ENST00000435224	ENSG00000166016	ABTB2	TRUE	FALSE
chr11	34160355	T	C	ENST00000435224	ENSG00000166016	ABTB2	TRUE	FALSE
chr11	34160355	T	G	ENST00000435224	ENSG00000166016	ABTB2	TRUE	FALSE
chr11	34160901	A	C	ENST00000435224	ENSG00000166016	ABTB2	TRUE	FALSE
chr11	34160901	A	G	ENST00000435224	ENSG00000166016	ABTB2	FALSE	FALSE
chr11	34160901	A	T	ENST00000435224	ENSG00000166016	ABTB2	TRUE	FALSE
chr11	34160902	C	A	ENST00000435224	ENSG00000166016	ABTB2	TRUE	FALSE
chr11	34160902	C	G	ENST00000435224	ENSG00000166016	ABTB2	TRUE	FALSE
chr11	34160902	C	T	ENST00000435224	ENSG00000166016	ABTB2	TRUE	FALSE
chr11	34160905	T	A	ENST00000435224	ENSG00000166016	ABTB2	TRUE	TRUE
chr11	34160914	T	A	ENST00000435224	ENSG00000166016	ABTB2	TRUE	TRUE
chr11	34160935	G	A	ENST00000435224	ENSG00000166016	ABTB2	TRUE	TRUE
chr11	34160937	A	T	ENST00000435224	ENSG00000166016	ABTB2	TRUE	TRUE
chr11	34160944	C	A	ENST00000435224	ENSG00000166016	ABTB2	TRUE	TRUE
chr11	34160956	C	A	ENST00000435224	ENSG00000166016	ABTB2	TRUE	TRUE
chr11	34160959	C	A	ENST00000435224	ENSG00000166016	ABTB2	TRUE	TRUE
chr11	34160963	G	C	ENST00000435224	ENSG00000166016	ABTB2	TRUE	TRUE
chr11	34160963	G	T	ENST00000435224	ENSG00000166016	ABTB2	TRUE	TRUE
chr11	34160968	C	A	ENST00000435224	ENSG00000166016	ABTB2	TRUE	TRUE
chr11	34160971	C	A	ENST00000435224	ENSG00000166016	ABTB2	TRUE	TRUE
chr11	34160974	C	A	ENST00000435224	ENSG00000166016	ABTB2	TRUE	TRUE
chr11	34160977	T	A	ENST00000435224	ENSG00000166016	ABTB2	TRUE	TRUE
chr11	34161007	G	A	ENST00000435224	ENSG00000166016	ABTB2	TRUE	TRUE
chr11	34161015	G	T	ENST00000435224	ENSG00000166016	ABTB2	TRUE	TRUE
chr11	34161017	G	C	ENST00000435224	ENSG00000166016	ABTB2	TRUE	TRUE
chr11	34161017	G	T	ENST00000435224	ENSG00000166016	ABTB2	TRUE	TRUE
chr11	34161024	G	T	ENST00000435224	ENSG00000166016	ABTB2	TRUE	TRUE
chr11	34161028	G	A	ENST00000435224	ENSG00000166016	ABTB2	TRUE	TRUE
chr11	34161030	G	T	ENST00000435224	ENSG00000166016	ABTB2	TRUE	TRUE
chr11	34161036	G	T	ENST00000435224	ENSG00000166016	ABTB2	TRUE	TRUE
chr11	34161052	C	A	ENST00000435224	ENSG00000166016	ABTB2	TRUE	TRUE
chr11	34161056	C	T	ENST00000435224	ENSG00000166016	ABTB2	TRUE	TRUE
chr11	34161057	C	T	ENST00000435224	ENSG00000166016	ABTB2	TRUE	TRUE
chr11	34161070	T	A	ENST00000435224	ENSG00000166016	ABTB2	TRUE	TRUE
chr11	34161071	C	T	ENST00000435224	ENSG00000166016	ABTB2	TRUE	TRUE
chr11	34161072	C	T	ENST00000435224	ENSG00000166016	ABTB2	TRUE	TRUE
chr11	34161082	C	A	ENST00000435224	ENSG00000166016	ABTB2	TRUE	FALSE
chr11	34161082	C	G	ENST00000435224	ENSG00000166016	ABTB2	TRUE	FALSE
chr11	34161082	C	T	ENST00000435224	ENSG00000166016	ABTB2	TRUE	FALSE
chr11	34161083	T	A	ENST00000435224	ENSG00000166016	ABTB2	TRUE	FALSE
chr11	34161083	T	C	ENST00000435224	ENSG00000166016	ABTB2	TRUE	FALSE
chr11	34161083	T	G	ENST00000435224	ENSG00000166016	ABTB2	TRUE	FALSE
chr11	34162574	A	C	ENST00000435224	ENSG00000166016	ABTB2	TRUE	FALSE
chr11	34162574	A	G	ENST00000435224	ENSG00000166016	ABTB2	TRUE	FALSE
chr11	34162574	A	T	ENST00000435224	ENSG00000166016	ABTB2	TRUE	FALSE
chr11	34162575	C	A	ENST00000435224	ENSG00000166016	ABTB2	TRUE	FALSE
chr11	34162575	C	G	ENST00000435224	ENSG00000166016	ABTB2	TRUE	FALSE
chr11	34162575	C	T	ENST00000435224	ENSG00000166016	ABTB2	TRUE	FALSE
chr11	34162576	C	A	ENST00000435224	ENSG00000166016	ABTB2	TRUE	TRUE
chr11	34162591	C	A	ENST00000435224	ENSG00000166016	ABTB2	TRUE	TRUE
chr11	34162607	G	C	ENST00000435224	ENSG00000166016	ABTB2	TRUE	TRUE
chr11	34162607	G	T	ENST00000435224	ENSG00000166016	ABTB2	TRUE	TRUE
chr11	34162618	C	A	ENST00000435224	ENSG00000166016	ABTB2	TRUE	TRUE
chr11	34162625	G	C	ENST00000435224	ENSG00000166016	ABTB2	TRUE	TRUE
chr11	34162625	G	T	ENST00000435224	ENSG00000166016	ABTB2	TRUE	TRUE
chr11	34162628	G	C	ENST00000435224	ENSG00000166016	ABTB2	TRUE	TRUE
chr11	34162628	G	T	ENST00000435224	ENSG00000166016	ABTB2	TRUE	TRUE
chr11	34162639	C	A	ENST00000435224	ENSG00000166016	ABTB2	TRUE	TRUE
chr11	34162642	G	A	ENST00000435224	ENSG00000166016	ABTB2	TRUE	TRUE
chr11	34162651	T	A	ENST00000435224	ENSG00000166016	ABTB2	TRUE	TRUE
chr11	34162684	C	A	ENST00000435224	ENSG00000166016	ABTB2	TRUE	TRUE
chr11	34162699	G	A	ENST00000435224	ENSG00000166016	ABTB2	TRUE	TRUE
chr11	34162704	G	T	ENST00000435224	ENSG00000166016	ABTB2	TRUE	TRUE
chr11	34162717	C	A	ENST00000435224	ENSG00000166016	ABTB2	TRUE	TRUE
chr11	34162720	C	A	ENST00000435224	ENSG00000166016	ABTB2	TRUE	TRUE
chr11	34162729	C	A	ENST00000435224	ENSG00000166016	ABTB2	TRUE	TRUE
chr11	34162741	C	A	ENST00000435224	ENSG00000166016	ABTB2	TRUE	TRUE
chr11	34162744	C	A	ENST00000435224	ENSG00000166016	ABTB2	TRUE	TRUE
chr11	34162765	T	A	ENST00000435224	ENSG00000166016	ABTB2	TRUE	TRUE
chr11	34162771	G	A	ENST00000435224	ENSG00000166016	ABTB2	TRUE	TRUE
chr11	34162774	G	A	ENST00000435224	ENSG00000166016	ABTB2	TRUE	TRUE
chr11	34162780	G	A	ENST00000435224	ENSG00000166016	ABTB2	TRUE	TRUE
chr11	34162792	T	A	ENST00000435224	ENSG00000166016	ABTB2	TRUE	TRUE
chr11	34162806	C	A	ENST00000435224	ENSG00000166016	ABTB2	TRUE	FALSE
chr11	34162806	C	G	ENST00000435224	ENSG00000166016	ABTB2	TRUE	FALSE
chr11	34162806	C	T	ENST00000435224	ENSG00000166016	ABTB2	TRUE	FALSE
chr11	34162807	T	A	ENST00000435224	ENSG00000166016	ABTB2	TRUE	FALSE
chr11	34162807	T	C	ENST00000435224	ENSG00000166016	ABTB2	TRUE	FALSE
chr11	34162807	T	G	ENST00000435224	ENSG00000166016	ABTB2	TRUE	FALSE
chr11	34164684	A	C	ENST00000435224	ENSG00000166016	ABTB2	TRUE	FALSE
chr11	34164684	A	G	ENST00000435224	ENSG00000166016	ABTB2	TRUE	FALSE
chr11	34164684	A	T	ENST00000435224	ENSG00000166016	ABTB2	TRUE	FALSE
chr11	34164685	C	A	ENST00000435224	ENSG00000166016	ABTB2	TRUE	FALSE
chr11	34164685	C	G	ENST00000435224	ENSG00000166016	ABTB2	TRUE	FALSE
chr11	34164685	C	T	ENST00000435224	ENSG00000166016	ABTB2	TRUE	FALSE
chr11	34164704	G	C	ENST00000435224	ENSG00000166016	ABTB2	TRUE	TRUE
chr11	34164704	G	T	ENST00000435224	ENSG00000166016	ABTB2	TRUE	TRUE
chr11	34164715	G	T	ENST00000435224	ENSG00000166016	ABTB2	TRUE	TRUE
chr11	34164729	C	A	ENST00000435224	ENSG00000166016	ABTB2	TRUE	TRUE
chr11	34164759	C	A	ENST00000435224	ENSG00000166016	ABTB2	TRUE	TRUE
chr11	34164789	G	A	ENST00000435224	ENSG00000166016	ABTB2	TRUE	TRUE
chr11	34164797	A	T	ENST00000435224	ENSG00000166016	ABTB2	TRUE	TRUE
chr11	34164800	A	T	ENST00000435224	ENSG00000166016	ABTB2	TRUE	TRUE
chr11	34164813	C	A	ENST00000435224	ENSG00000166016	ABTB2	TRUE	TRUE
chr11	34164814	A	C	ENST00000435224	ENSG00000166016	ABTB2	TRUE	TRUE
chr11	34164814	A	T	ENST00000435224	ENSG00000166016	ABTB2	TRUE	TRUE
chr11	34164822	C	A	ENST00000435224	ENSG00000166016	ABTB2	TRUE	FALSE
chr11	34164822	C	G	ENST00000435224	ENSG00000166016	ABTB2	TRUE	FALSE
chr11	34164822	C	T	ENST00000435224	ENSG00000166016	ABTB2	TRUE	FALSE
chr11	34164823	T	A	ENST00000435224	ENSG00000166016	ABTB2	TRUE	FALSE
chr11	34164823	T	C	ENST00000435224	ENSG00000166016	ABTB2	TRUE	FALSE
chr11	34164823	T	G	ENST00000435224	ENSG00000166016	ABTB2	TRUE	FALSE
chr11	34165258	A	C	ENST00000435224	ENSG00000166016	ABTB2	TRUE	FALSE
chr11	34165258	A	G	ENST00000435224	ENSG00000166016	ABTB2	TRUE	FALSE
chr11	34165258	A	T	ENST00000435224	ENSG00000166016	ABTB2	TRUE	FALSE
chr11	34165259	C	A	ENST00000435224	ENSG00000166016	ABTB2	TRUE	FALSE
chr11	34165259	C	G	ENST00000435224	ENSG00000166016	ABTB2	TRUE	FALSE
chr11	34165259	C	T	ENST00000435224	ENSG00000166016	ABTB2	TRUE	FALSE
chr11	34165278	G	A	ENST00000435224	ENSG00000166016	ABTB2	TRUE	TRUE
chr11	34165290	C	A	ENST00000435224	ENSG00000166016	ABTB2	TRUE	TRUE
chr11	34165294	A	C	ENST00000435224	ENSG00000166016	ABTB2	TRUE	TRUE
chr11	34165294	A	T	ENST00000435224	ENSG00000166016	ABTB2	TRUE	TRUE
chr11	34165305	C	A	ENST00000435224	ENSG00000166016	ABTB2	TRUE	TRUE
chr11	34165322	G	T	ENST00000435224	ENSG00000166016	ABTB2	TRUE	TRUE
chr11	34165329	C	A	ENST00000435224	ENSG00000166016	ABTB2	TRUE	TRUE
chr11	34165355	A	T	ENST00000435224	ENSG00000166016	ABTB2	TRUE	TRUE
chr11	34165357	C	A	ENST00000435224	ENSG00000166016	ABTB2	TRUE	FALSE
chr11	34165357	C	G	ENST00000435224	ENSG00000166016	ABTB2	TRUE	FALSE
chr11	34165357	C	T	ENST00000435224	ENSG00000166016	ABTB2	TRUE	FALSE
chr11	34165358	T	A	ENST00000435224	ENSG00000166016	ABTB2	TRUE	FALSE
chr11	34165358	T	C	ENST00000435224	ENSG00000166016	ABTB2	TRUE	FALSE
chr11	34165358	T	G	ENST00000435224	ENSG00000166016	ABTB2	TRUE	FALSE
chr11	34167257	A	C	ENST00000435224	ENSG00000166016	ABTB2	TRUE	FALSE
chr11	34167257	A	G	ENST00000435224	ENSG00000166016	ABTB2	TRUE	FALSE
chr11	34167257	A	T	ENST00000435224	ENSG00000166016	ABTB2	TRUE	FALSE
chr11	34167258	C	A	ENST00000435224	ENSG00000166016	ABTB2	TRUE	FALSE
chr11	34167258	C	G	ENST00000435224	ENSG00000166016	ABTB2	TRUE	FALSE
chr11	34167258	C	T	ENST00000435224	ENSG00000166016	ABTB2	TRUE	FALSE
chr11	34167261	G	A	ENST00000435224	ENSG00000166016	ABTB2	TRUE	TRUE
chr11	34167279	C	A	ENST00000435224	ENSG00000166016	ABTB2	TRUE	TRUE
chr11	34167302	G	C	ENST00000435224	ENSG00000166016	ABTB2	TRUE	TRUE
chr11	34167302	G	T	ENST00000435224	ENSG00000166016	ABTB2	TRUE	TRUE
chr11	34167307	C	T	ENST00000435224	ENSG00000166016	ABTB2	TRUE	TRUE
chr11	34167308	C	T	ENST00000435224	ENSG00000166016	ABTB2	TRUE	TRUE
chr11	34167361	C	A	ENST00000435224	ENSG00000166016	ABTB2	TRUE	FALSE
chr11	34167361	C	G	ENST00000435224	ENSG00000166016	ABTB2	TRUE	FALSE
chr11	34167361	C	T	ENST00000435224	ENSG00000166016	ABTB2	TRUE	FALSE
chr11	34167362	T	A	ENST00000435224	ENSG00000166016	ABTB2	TRUE	FALSE
chr11	34167362	T	C	ENST00000435224	ENSG00000166016	ABTB2	TRUE	FALSE
chr11	34167362	T	G	ENST00000435224	ENSG00000166016	ABTB2	TRUE	FALSE
chr11	34167901	A	C	ENST00000435224	ENSG00000166016	ABTB2	TRUE	FALSE
chr11	34167901	A	G	ENST00000435224	ENSG00000166016	ABTB2	TRUE	FALSE
chr11	34167901	A	T	ENST00000435224	ENSG00000166016	ABTB2	TRUE	FALSE
chr11	34167902	C	A	ENST00000435224	ENSG00000166016	ABTB2	TRUE	FALSE
chr11	34167902	C	G	ENST00000435224	ENSG00000166016	ABTB2	TRUE	FALSE
chr11	34167902	C	T	ENST00000435224	ENSG00000166016	ABTB2	TRUE	FALSE
chr11	34167905	G	A	ENST00000435224	ENSG00000166016	ABTB2	TRUE	TRUE
chr11	34167913	A	T	ENST00000435224	ENSG00000166016	ABTB2	TRUE	TRUE
chr11	34167934	A	T	ENST00000435224	ENSG00000166016	ABTB2	TRUE	TRUE
chr11	34167941	G	A	ENST00000435224	ENSG00000166016	ABTB2	TRUE	TRUE
chr11	34167953	C	A	ENST00000435224	ENSG00000166016	ABTB2	TRUE	TRUE
chr11	34167966	G	T	ENST00000435224	ENSG00000166016	ABTB2	TRUE	TRUE
chr11	34167972	G	C	ENST00000435224	ENSG00000166016	ABTB2	TRUE	TRUE
chr11	34167972	G	T	ENST00000435224	ENSG00000166016	ABTB2	TRUE	TRUE
chr11	34167993	C	A	ENST00000435224	ENSG00000166016	ABTB2	TRUE	FALSE
chr11	34167993	C	G	ENST00000435224	ENSG00000166016	ABTB2	TRUE	FALSE
chr11	34167993	C	T	ENST00000435224	ENSG00000166016	ABTB2	TRUE	FALSE
chr11	34167994	T	A	ENST00000435224	ENSG00000166016	ABTB2	TRUE	FALSE
chr11	34167994	T	C	ENST00000435224	ENSG00000166016	ABTB2	TRUE	FALSE
chr11	34167994	T	G	ENST00000435224	ENSG00000166016	ABTB2	TRUE	FALSE
chr11	34170904	A	C	ENST00000435224	ENSG00000166016	ABTB2	TRUE	FALSE
chr11	34170904	A	G	ENST00000435224	ENSG00000166016	ABTB2	FALSE	FALSE
chr11	34170904	A	T	ENST00000435224	ENSG00000166016	ABTB2	TRUE	FALSE
chr11	34170905	C	A	ENST00000435224	ENSG00000166016	ABTB2	TRUE	FALSE
chr11	34170905	C	G	ENST00000435224	ENSG00000166016	ABTB2	TRUE	FALSE
chr11	34170905	C	T	ENST00000435224	ENSG00000166016	ABTB2	TRUE	FALSE
chr11	34170908	G	A	ENST00000435224	ENSG00000166016	ABTB2	TRUE	TRUE
chr11	34170940	A	T	ENST00000435224	ENSG00000166016	ABTB2	TRUE	TRUE
chr11	34170947	C	A	ENST00000435224	ENSG00000166016	ABTB2	TRUE	TRUE
chr11	34170956	G	A	ENST00000435224	ENSG00000166016	ABTB2	TRUE	TRUE
chr11	34170978	A	T	ENST00000435224	ENSG00000166016	ABTB2	TRUE	TRUE
chr11	34171007	G	A	ENST00000435224	ENSG00000166016	ABTB2	TRUE	TRUE
chr11	34171016	T	A	ENST00000435224	ENSG00000166016	ABTB2	TRUE	TRUE
chr11	34171019	C	A	ENST00000435224	ENSG00000166016	ABTB2	TRUE	TRUE
chr11	34171031	G	A	ENST00000435224	ENSG00000166016	ABTB2	TRUE	TRUE
chr11	34171059	A	T	ENST00000435224	ENSG00000166016	ABTB2	TRUE	TRUE
chr11	34171067	C	A	ENST00000435224	ENSG00000166016	ABTB2	TRUE	TRUE
chr11	34171072	C	A	ENST00000435224	ENSG00000166016	ABTB2	TRUE	FALSE
chr11	34171072	C	G	ENST00000435224	ENSG00000166016	ABTB2	TRUE	FALSE
chr11	34171072	C	T	ENST00000435224	ENSG00000166016	ABTB2	TRUE	FALSE
chr11	34171073	T	A	ENST00000435224	ENSG00000166016	ABTB2	TRUE	FALSE
chr11	34171073	T	C	ENST00000435224	ENSG00000166016	ABTB2	TRUE	FALSE
chr11	34171073	T	G	ENST00000435224	ENSG00000166016	ABTB2	TRUE	FALSE
chr11	34173153	A	C	ENST00000435224	ENSG00000166016	ABTB2	TRUE	FALSE
chr11	34173153	A	G	ENST00000435224	ENSG00000166016	ABTB2	TRUE	FALSE
chr11	34173153	A	T	ENST00000435224	ENSG00000166016	ABTB2	TRUE	FALSE
chr11	34173154	C	A	ENST00000435224	ENSG00000166016	ABTB2	TRUE	FALSE
chr11	34173154	C	G	ENST00000435224	ENSG00000166016	ABTB2	TRUE	FALSE
chr11	34173154	C	T	ENST00000435224	ENSG00000166016	ABTB2	TRUE	FALSE
chr11	34173156	T	A	ENST00000435224	ENSG00000166016	ABTB2	TRUE	TRUE
chr11	34173162	G	A	ENST00000435224	ENSG00000166016	ABTB2	TRUE	TRUE
chr11	34173171	C	A	ENST00000435224	ENSG00000166016	ABTB2	TRUE	TRUE
chr11	34173172	A	T	ENST00000435224	ENSG00000166016	ABTB2	TRUE	TRUE
chr11	34173207	G	A	ENST00000435224	ENSG00000166016	ABTB2	TRUE	TRUE
chr11	34173249	C	A	ENST00000435224	ENSG00000166016	ABTB2	TRUE	TRUE
chr11	34173253	G	C	ENST00000435224	ENSG00000166016	ABTB2	TRUE	TRUE
chr11	34173253	G	T	ENST00000435224	ENSG00000166016	ABTB2	TRUE	TRUE
chr11	34173274	C	T	ENST00000435224	ENSG00000166016	ABTB2	TRUE	TRUE
chr11	34173275	C	T	ENST00000435224	ENSG00000166016	ABTB2	TRUE	TRUE
chr11	34173279	C	A	ENST00000435224	ENSG00000166016	ABTB2	TRUE	TRUE
chr11	34173308	C	A	ENST00000435224	ENSG00000166016	ABTB2	TRUE	FALSE
chr11	34173308	C	G	ENST00000435224	ENSG00000166016	ABTB2	TRUE	FALSE
chr11	34173308	C	T	ENST00000435224	ENSG00000166016	ABTB2	TRUE	FALSE
chr11	34173309	T	A	ENST00000435224	ENSG00000166016	ABTB2	TRUE	FALSE
chr11	34173309	T	C	ENST00000435224	ENSG00000166016	ABTB2	TRUE	FALSE
chr11	34173309	T	G	ENST00000435224	ENSG00000166016	ABTB2	TRUE	FALSE
chr11	34197323	A	C	ENST00000435224	ENSG00000166016	ABTB2	TRUE	FALSE
chr11	34197323	A	G	ENST00000435224	ENSG00000166016	ABTB2	TRUE	FALSE
chr11	34197323	A	T	ENST00000435224	ENSG00000166016	ABTB2	TRUE	FALSE
chr11	34197324	C	A	ENST00000435224	ENSG00000166016	ABTB2	TRUE	FALSE
chr11	34197324	C	G	ENST00000435224	ENSG00000166016	ABTB2	TRUE	FALSE
chr11	34197324	C	T	ENST00000435224	ENSG00000166016	ABTB2	TRUE	FALSE
chr11	34197329	C	A	ENST00000435224	ENSG00000166016	ABTB2	TRUE	TRUE
chr11	34197337	A	T	ENST00000435224	ENSG00000166016	ABTB2	TRUE	TRUE
chr11	34197347	T	A	ENST00000435224	ENSG00000166016	ABTB2	TRUE	TRUE
chr11	34197371	C	A	ENST00000435224	ENSG00000166016	ABTB2	TRUE	TRUE
chr11	34197380	C	A	ENST00000435224	ENSG00000166016	ABTB2	TRUE	TRUE
chr11	34197386	G	A	ENST00000435224	ENSG00000166016	ABTB2	TRUE	TRUE
chr11	34197390	A	T	ENST00000435224	ENSG00000166016	ABTB2	TRUE	TRUE
chr11	34197402	G	C	ENST00000435224	ENSG00000166016	ABTB2	TRUE	TRUE
chr11	34197402	G	T	ENST00000435224	ENSG00000166016	ABTB2	TRUE	TRUE
chr11	34197405	G	C	ENST00000435224	ENSG00000166016	ABTB2	TRUE	TRUE
chr11	34197405	G	T	ENST00000435224	ENSG00000166016	ABTB2	TRUE	TRUE
chr11	34197432	C	T	ENST00000435224	ENSG00000166016	ABTB2	TRUE	TRUE
chr11	34197433	C	T	ENST00000435224	ENSG00000166016	ABTB2	TRUE	TRUE
chr11	34197446	G	A	ENST00000435224	ENSG00000166016	ABTB2	TRUE	TRUE
chr11	34197455	G	A	ENST00000435224	ENSG00000166016	ABTB2	TRUE	TRUE
chr11	34197464	G	A	ENST00000435224	ENSG00000166016	ABTB2	TRUE	TRUE
chr11	34197486	G	T	ENST00000435224	ENSG00000166016	ABTB2	TRUE	TRUE
chr11	34197506	G	A	ENST00000435224	ENSG00000166016	ABTB2	TRUE	TRUE
chr11	34197532	A	T	ENST00000435224	ENSG00000166016	ABTB2	TRUE	TRUE
chr11	34197539	C	A	ENST00000435224	ENSG00000166016	ABTB2	TRUE	FALSE
chr11	34197539	C	G	ENST00000435224	ENSG00000166016	ABTB2	TRUE	FALSE
chr11	34197539	C	T	ENST00000435224	ENSG00000166016	ABTB2	TRUE	FALSE
chr11	34197540	T	A	ENST00000435224	ENSG00000166016	ABTB2	TRUE	FALSE
chr11	34197540	T	C	ENST00000435224	ENSG00000166016	ABTB2	TRUE	FALSE
chr11	34197540	T	G	ENST00000435224	ENSG00000166016	ABTB2	TRUE	FALSE
chr11	34204542	A	C	ENST00000435224	ENSG00000166016	ABTB2	TRUE	FALSE
chr11	34204542	A	G	ENST00000435224	ENSG00000166016	ABTB2	TRUE	FALSE
chr11	34204542	A	T	ENST00000435224	ENSG00000166016	ABTB2	TRUE	FALSE
chr11	34204543	C	A	ENST00000435224	ENSG00000166016	ABTB2	TRUE	FALSE
chr11	34204543	C	G	ENST00000435224	ENSG00000166016	ABTB2	TRUE	FALSE
chr11	34204543	C	T	ENST00000435224	ENSG00000166016	ABTB2	TRUE	FALSE
chr11	34204550	C	A	ENST00000435224	ENSG00000166016	ABTB2	TRUE	TRUE
chr11	34204552	G	T	ENST00000435224	ENSG00000166016	ABTB2	TRUE	TRUE
chr11	34204566	G	T	ENST00000435224	ENSG00000166016	ABTB2	TRUE	TRUE
chr11	34204586	G	A	ENST00000435224	ENSG00000166016	ABTB2	TRUE	TRUE
chr11	34204589	C	A	ENST00000435224	ENSG00000166016	ABTB2	TRUE	TRUE
chr11	34204598	G	A	ENST00000435224	ENSG00000166016	ABTB2	TRUE	TRUE
chr11	34204604	C	A	ENST00000435224	ENSG00000166016	ABTB2	TRUE	TRUE
chr11	34204610	G	A	ENST00000435224	ENSG00000166016	ABTB2	TRUE	TRUE
chr11	34204614	A	C	ENST00000435224	ENSG00000166016	ABTB2	TRUE	TRUE
chr11	34204614	A	T	ENST00000435224	ENSG00000166016	ABTB2	TRUE	TRUE
chr11	34204628	G	A	ENST00000435224	ENSG00000166016	ABTB2	TRUE	TRUE
chr11	34204631	C	A	ENST00000435224	ENSG00000166016	ABTB2	TRUE	TRUE
chr11	34204656	G	C	ENST00000435224	ENSG00000166016	ABTB2	TRUE	TRUE
chr11	34204656	G	T	ENST00000435224	ENSG00000166016	ABTB2	TRUE	TRUE
chr11	34204668	G	C	ENST00000435224	ENSG00000166016	ABTB2	TRUE	TRUE
chr11	34204668	G	T	ENST00000435224	ENSG00000166016	ABTB2	TRUE	TRUE
chr11	34204691	C	A	ENST00000435224	ENSG00000166016	ABTB2	TRUE	FALSE
chr11	34204691	C	G	ENST00000435224	ENSG00000166016	ABTB2	TRUE	FALSE
chr11	34204691	C	T	ENST00000435224	ENSG00000166016	ABTB2	TRUE	FALSE
chr11	34204692	T	A	ENST00000435224	ENSG00000166016	ABTB2	TRUE	FALSE
chr11	34204692	T	C	ENST00000435224	ENSG00000166016	ABTB2	TRUE	FALSE
chr11	34204692	T	G	ENST00000435224	ENSG00000166016	ABTB2	TRUE	FALSE
chr11	34356699	A	C	ENST00000435224	ENSG00000166016	ABTB2	TRUE	FALSE
chr11	34356699	A	G	ENST00000435224	ENSG00000166016	ABTB2	TRUE	FALSE
chr11	34356699	A	T	ENST00000435224	ENSG00000166016	ABTB2	TRUE	FALSE
chr11	34356700	C	A	ENST00000435224	ENSG00000166016	ABTB2	TRUE	FALSE
chr11	34356700	C	G	ENST00000435224	ENSG00000166016	ABTB2	TRUE	FALSE
chr11	34356700	C	T	ENST00000435224	ENSG00000166016	ABTB2	TRUE	FALSE
chr11	34356713	T	A	ENST00000435224	ENSG00000166016	ABTB2	TRUE	TRUE
chr11	34356717	G	T	ENST00000435224	ENSG00000166016	ABTB2	TRUE	TRUE
chr11	34356731	C	A	ENST00000435224	ENSG00000166016	ABTB2	TRUE	TRUE
chr11	34356732	A	C	ENST00000435224	ENSG00000166016	ABTB2	TRUE	TRUE
chr11	34356732	A	T	ENST00000435224	ENSG00000166016	ABTB2	TRUE	TRUE
chr11	34356740	G	A	ENST00000435224	ENSG00000166016	ABTB2	TRUE	TRUE
chr11	34356742	A	T	ENST00000435224	ENSG00000166016	ABTB2	TRUE	TRUE
chr11	34356750	C	T	ENST00000435224	ENSG00000166016	ABTB2	TRUE	TRUE
chr11	34356751	C	T	ENST00000435224	ENSG00000166016	ABTB2	TRUE	TRUE
chr11	34356758	C	A	ENST00000435224	ENSG00000166016	ABTB2	TRUE	TRUE
chr11	34356782	C	A	ENST00000435224	ENSG00000166016	ABTB2	TRUE	TRUE
chr11	34356791	C	A	ENST00000435224	ENSG00000166016	ABTB2	TRUE	TRUE
chr11	34356803	C	A	ENST00000435224	ENSG00000166016	ABTB2	TRUE	TRUE
chr11	34356812	C	A	ENST00000435224	ENSG00000166016	ABTB2	TRUE	TRUE
chr11	34356821	C	A	ENST00000435224	ENSG00000166016	ABTB2	TRUE	TRUE
chr11	34356863	C	A	ENST00000435224	ENSG00000166016	ABTB2	TRUE	TRUE
chr11	34356866	C	A	ENST00000435224	ENSG00000166016	ABTB2	TRUE	TRUE
chr11	34356878	C	A	ENST00000435224	ENSG00000166016	ABTB2	TRUE	TRUE
chr11	34356882	G	T	ENST00000435224	ENSG00000166016	ABTB2	TRUE	TRUE
chr11	34356906	G	C	ENST00000435224	ENSG00000166016	ABTB2	TRUE	TRUE
chr11	34356906	G	T	ENST00000435224	ENSG00000166016	ABTB2	TRUE	TRUE
chr11	34356911	C	A	ENST00000435224	ENSG00000166016	ABTB2	TRUE	TRUE
chr11	34356932	G	A	ENST00000435224	ENSG00000166016	ABTB2	TRUE	TRUE
chr11	34356945	C	T	ENST00000435224	ENSG00000166016	ABTB2	TRUE	TRUE
chr11	34356946	C	T	ENST00000435224	ENSG00000166016	ABTB2	TRUE	TRUE
chr11	34356967	G	C	ENST00000435224	ENSG00000166016	ABTB2	TRUE	TRUE
chr11	34356967	G	T	ENST00000435224	ENSG00000166016	ABTB2	TRUE	TRUE
chr11	34356981	G	T	ENST00000435224	ENSG00000166016	ABTB2	TRUE	TRUE
chr11	34356995	T	A	ENST00000435224	ENSG00000166016	ABTB2	TRUE	TRUE
chr11	34357029	G	C	ENST00000435224	ENSG00000166016	ABTB2	TRUE	TRUE
chr11	34357029	G	T	ENST00000435224	ENSG00000166016	ABTB2	TRUE	TRUE
chr11	34357046	T	A	ENST00000435224	ENSG00000166016	ABTB2	TRUE	TRUE
chr11	34357062	G	T	ENST00000435224	ENSG00000166016	ABTB2	TRUE	TRUE
chr11	34357070	C	A	ENST00000435224	ENSG00000166016	ABTB2	TRUE	TRUE
chr11	34357080	C	T	ENST00000435224	ENSG00000166016	ABTB2	TRUE	TRUE
chr11	34357081	C	T	ENST00000435224	ENSG00000166016	ABTB2	TRUE	TRUE
chr11	34357109	G	A	ENST00000435224	ENSG00000166016	ABTB2	TRUE	TRUE
chr11	34357115	C	A	ENST00000435224	ENSG00000166016	ABTB2	TRUE	TRUE
chr11	34357125	G	T	ENST00000435224	ENSG00000166016	ABTB2	TRUE	TRUE
chr11	34357130	T	A	ENST00000435224	ENSG00000166016	ABTB2	TRUE	TRUE
chr11	34357154	G	A	ENST00000435224	ENSG00000166016	ABTB2	TRUE	TRUE
chr11	34357160	C	A	ENST00000435224	ENSG00000166016	ABTB2	TRUE	TRUE
chr11	34357217	C	A	ENST00000435224	ENSG00000166016	ABTB2	TRUE	TRUE
chr11	34357229	G	A	ENST00000435224	ENSG00000166016	ABTB2	TRUE	TRUE
chr11	34357256	T	A	ENST00000435224	ENSG00000166016	ABTB2	TRUE	TRUE
chr11	34357280	C	A	ENST00000435224	ENSG00000166016	ABTB2	TRUE	TRUE
chr11	34357283	C	A	ENST00000435224	ENSG00000166016	ABTB2	TRUE	TRUE
chr11	34357287	C	T	ENST00000435224	ENSG00000166016	ABTB2	TRUE	TRUE
chr11	34357288	C	T	ENST00000435224	ENSG00000166016	ABTB2	TRUE	TRUE
chr11	34357298	C	A	ENST00000435224	ENSG00000166016	ABTB2	TRUE	TRUE
chr11	34357301	C	A	ENST00000435224	ENSG00000166016	ABTB2	TRUE	TRUE
chr11	34357307	C	A	ENST00000435224	ENSG00000166016	ABTB2	TRUE	TRUE
chr11	34357320	A	T	ENST00000435224	ENSG00000166016	ABTB2	TRUE	TRUE
chr11	34357327	G	T	ENST00000435224	ENSG00000166016	ABTB2	TRUE	TRUE
chr11	34357346	C	A	ENST00000435224	ENSG00000166016	ABTB2	TRUE	TRUE
chr11	34357355	C	A	ENST00000435224	ENSG00000166016	ABTB2	TRUE	TRUE
chr11	34357380	C	T	ENST00000435224	ENSG00000166016	ABTB2	TRUE	TRUE
chr11	34357381	C	T	ENST00000435224	ENSG00000166016	ABTB2	TRUE	TRUE
chr11	34357413	G	C	ENST00000435224	ENSG00000166016	ABTB2	TRUE	TRUE
chr11	34357413	G	T	ENST00000435224	ENSG00000166016	ABTB2	TRUE	TRUE
chr11	34357416	G	T	ENST00000435224	ENSG00000166016	ABTB2	TRUE	TRUE
chr11	34357419	C	T	ENST00000435224	ENSG00000166016	ABTB2	TRUE	TRUE
chr11	34357420	C	T	ENST00000435224	ENSG00000166016	ABTB2	TRUE	TRUE
chr11	34357422	C	T	ENST00000435224	ENSG00000166016	ABTB2	TRUE	TRUE
chr11	34357423	C	T	ENST00000435224	ENSG00000166016	ABTB2	TRUE	TRUE
chr11	34357442	G	A	ENST00000435224	ENSG00000166016	ABTB2	TRUE	TRUE
chr11	34357445	G	A	ENST00000435224	ENSG00000166016	ABTB2	TRUE	TRUE
chr11	34357450	G	T	ENST00000435224	ENSG00000166016	ABTB2	TRUE	TRUE
chr11	34357466	G	A	ENST00000435224	ENSG00000166016	ABTB2	TRUE	TRUE
chr11	34357468	G	T	ENST00000435224	ENSG00000166016	ABTB2	TRUE	TRUE
chr11	34357478	T	A	ENST00000435224	ENSG00000166016	ABTB2	TRUE	TRUE
chr11	34357486	G	T	ENST00000435224	ENSG00000166016	ABTB2	TRUE	TRUE
chr11	34357498	G	T	ENST00000435224	ENSG00000166016	ABTB2	TRUE	TRUE
chr11	34357503	G	T	ENST00000435224	ENSG00000166016	ABTB2	TRUE	TRUE
chr11	34357507	G	T	ENST00000435224	ENSG00000166016	ABTB2	TRUE	TRUE
chr11	34357521	A	C	ENST00000435224	ENSG00000166016	ABTB2	TRUE	FALSE
chr11	34357521	A	T	ENST00000435224	ENSG00000166016	ABTB2	TRUE	FALSE
chr11	34357534	A	T	ENST00000435224	ENSG00000166016	ABTB2	FALSE	FALSE
chr11	34357540	A	T	ENST00000435224	ENSG00000166016	ABTB2	FALSE	FALSE
chr11	34357547	C	A	ENST00000435224	ENSG00000166016	ABTB2	FALSE	FALSE
chr11	34357556	T	A	ENST00000435224	ENSG00000166016	ABTB2	FALSE	FALSE
chr11	34357564	G	T	ENST00000435224	ENSG00000166016	ABTB2	FALSE	FALSE
chr11	34357569	G	C	ENST00000435224	ENSG00000166016	ABTB2	FALSE	FALSE
chr11	34357569	G	T	ENST00000435224	ENSG00000166016	ABTB2	FALSE	FALSE
chr11	34439044	C	T	ENST00000241052	ENSG00000121691	CAT	FALSE	FALSE
chr11	34439050	C	T	ENST00000241052	ENSG00000121691	CAT	FALSE	FALSE
chr11	34439057	G	A	ENST00000241052	ENSG00000121691	CAT	FALSE	FALSE
chr11	34439058	G	A	ENST00000241052	ENSG00000121691	CAT	FALSE	FALSE
chr11	34439059	A	T	ENST00000241052	ENSG00000121691	CAT	FALSE	FALSE
chr11	34439062	G	T	ENST00000241052	ENSG00000121691	CAT	FALSE	FALSE
chr11	34439065	C	T	ENST00000241052	ENSG00000121691	CAT	TRUE	FALSE
chr11	34439077	C	T	ENST00000241052	ENSG00000121691	CAT	TRUE	FALSE
chr11	34439080	G	A	ENST00000241052	ENSG00000121691	CAT	TRUE	FALSE
chr11	34439080	G	C	ENST00000241052	ENSG00000121691	CAT	TRUE	FALSE
chr11	34439080	G	T	ENST00000241052	ENSG00000121691	CAT	TRUE	FALSE
chr11	34439081	T	A	ENST00000241052	ENSG00000121691	CAT	TRUE	FALSE
chr11	34439081	T	C	ENST00000241052	ENSG00000121691	CAT	TRUE	FALSE
chr11	34439081	T	G	ENST00000241052	ENSG00000121691	CAT	TRUE	FALSE
chr11	34449190	A	C	ENST00000241052	ENSG00000121691	CAT	TRUE	FALSE
chr11	34449190	A	G	ENST00000241052	ENSG00000121691	CAT	TRUE	FALSE
chr11	34449190	A	T	ENST00000241052	ENSG00000121691	CAT	TRUE	FALSE
chr11	34449191	G	A	ENST00000241052	ENSG00000121691	CAT	TRUE	FALSE
chr11	34449191	G	C	ENST00000241052	ENSG00000121691	CAT	TRUE	FALSE
chr11	34449191	G	T	ENST00000241052	ENSG00000121691	CAT	TRUE	FALSE
chr11	34449192	A	T	ENST00000241052	ENSG00000121691	CAT	TRUE	FALSE
chr11	34449213	G	T	ENST00000241052	ENSG00000121691	CAT	TRUE	TRUE
chr11	34449231	G	T	ENST00000241052	ENSG00000121691	CAT	TRUE	TRUE
chr11	34449237	A	T	ENST00000241052	ENSG00000121691	CAT	TRUE	TRUE
chr11	34449282	C	T	ENST00000241052	ENSG00000121691	CAT	TRUE	TRUE
chr11	34449303	G	T	ENST00000241052	ENSG00000121691	CAT	TRUE	TRUE
chr11	34449321	C	T	ENST00000241052	ENSG00000121691	CAT	TRUE	TRUE
chr11	34449324	G	T	ENST00000241052	ENSG00000121691	CAT	TRUE	TRUE
chr11	34449327	A	T	ENST00000241052	ENSG00000121691	CAT	TRUE	TRUE
chr11	34449336	G	T	ENST00000241052	ENSG00000121691	CAT	TRUE	TRUE
chr11	34449339	A	T	ENST00000241052	ENSG00000121691	CAT	TRUE	TRUE
chr11	34449354	A	T	ENST00000241052	ENSG00000121691	CAT	TRUE	TRUE
chr11	34449357	G	T	ENST00000241052	ENSG00000121691	CAT	TRUE	TRUE
chr11	34449364	G	A	ENST00000241052	ENSG00000121691	CAT	TRUE	FALSE
chr11	34449364	G	C	ENST00000241052	ENSG00000121691	CAT	TRUE	FALSE
chr11	34449364	G	T	ENST00000241052	ENSG00000121691	CAT	TRUE	FALSE
chr11	34449365	T	A	ENST00000241052	ENSG00000121691	CAT	TRUE	FALSE
chr11	34449365	T	C	ENST00000241052	ENSG00000121691	CAT	FALSE	FALSE
chr11	34449365	T	G	ENST00000241052	ENSG00000121691	CAT	TRUE	FALSE
chr11	34450986	A	C	ENST00000241052	ENSG00000121691	CAT	TRUE	FALSE
chr11	34450986	A	G	ENST00000241052	ENSG00000121691	CAT	TRUE	FALSE
chr11	34450986	A	T	ENST00000241052	ENSG00000121691	CAT	TRUE	FALSE
chr11	34450987	G	A	ENST00000241052	ENSG00000121691	CAT	TRUE	FALSE
chr11	34450987	G	C	ENST00000241052	ENSG00000121691	CAT	TRUE	FALSE
chr11	34450987	G	T	ENST00000241052	ENSG00000121691	CAT	TRUE	FALSE
chr11	34451001	C	A	ENST00000241052	ENSG00000121691	CAT	TRUE	TRUE
chr11	34451001	C	G	ENST00000241052	ENSG00000121691	CAT	TRUE	TRUE
chr11	34451005	G	T	ENST00000241052	ENSG00000121691	CAT	TRUE	TRUE
chr11	34451026	A	T	ENST00000241052	ENSG00000121691	CAT	TRUE	TRUE
chr11	34451031	C	A	ENST00000241052	ENSG00000121691	CAT	TRUE	TRUE
chr11	34451031	C	G	ENST00000241052	ENSG00000121691	CAT	TRUE	TRUE
chr11	34451035	A	T	ENST00000241052	ENSG00000121691	CAT	TRUE	TRUE
chr11	34451041	A	T	ENST00000241052	ENSG00000121691	CAT	TRUE	TRUE
chr11	34451050	G	T	ENST00000241052	ENSG00000121691	CAT	TRUE	TRUE
chr11	34451059	G	T	ENST00000241052	ENSG00000121691	CAT	TRUE	TRUE
chr11	34451062	A	T	ENST00000241052	ENSG00000121691	CAT	TRUE	TRUE
chr11	34451065	A	T	ENST00000241052	ENSG00000121691	CAT	TRUE	TRUE
chr11	34451099	G	A	ENST00000241052	ENSG00000121691	CAT	TRUE	FALSE
chr11	34451099	G	C	ENST00000241052	ENSG00000121691	CAT	TRUE	FALSE
chr11	34451099	G	T	ENST00000241052	ENSG00000121691	CAT	TRUE	FALSE
chr11	34451100	T	A	ENST00000241052	ENSG00000121691	CAT	TRUE	FALSE
chr11	34451100	T	C	ENST00000241052	ENSG00000121691	CAT	TRUE	FALSE
chr11	34451100	T	G	ENST00000241052	ENSG00000121691	CAT	TRUE	FALSE
chr11	34452075	A	C	ENST00000241052	ENSG00000121691	CAT	TRUE	FALSE
chr11	34452075	A	G	ENST00000241052	ENSG00000121691	CAT	TRUE	FALSE
chr11	34452075	A	T	ENST00000241052	ENSG00000121691	CAT	TRUE	FALSE
chr11	34452076	G	A	ENST00000241052	ENSG00000121691	CAT	TRUE	FALSE
chr11	34452076	G	C	ENST00000241052	ENSG00000121691	CAT	TRUE	FALSE
chr11	34452076	G	T	ENST00000241052	ENSG00000121691	CAT	TRUE	FALSE
chr11	34452079	G	T	ENST00000241052	ENSG00000121691	CAT	TRUE	TRUE
chr11	34452082	G	T	ENST00000241052	ENSG00000121691	CAT	TRUE	TRUE
chr11	34452086	C	A	ENST00000241052	ENSG00000121691	CAT	TRUE	TRUE
chr11	34452092	C	A	ENST00000241052	ENSG00000121691	CAT	TRUE	TRUE
chr11	34452092	C	G	ENST00000241052	ENSG00000121691	CAT	TRUE	TRUE
chr11	34452130	A	T	ENST00000241052	ENSG00000121691	CAT	TRUE	TRUE
chr11	34452138	C	A	ENST00000241052	ENSG00000121691	CAT	TRUE	TRUE
chr11	34452138	C	G	ENST00000241052	ENSG00000121691	CAT	TRUE	TRUE
chr11	34452142	G	T	ENST00000241052	ENSG00000121691	CAT	TRUE	TRUE
chr11	34452155	G	A	ENST00000241052	ENSG00000121691	CAT	TRUE	TRUE
chr11	34452156	G	A	ENST00000241052	ENSG00000121691	CAT	TRUE	TRUE
chr11	34452166	G	T	ENST00000241052	ENSG00000121691	CAT	TRUE	TRUE
chr11	34452206	T	A	ENST00000241052	ENSG00000121691	CAT	TRUE	TRUE
chr11	34452208	G	A	ENST00000241052	ENSG00000121691	CAT	TRUE	FALSE
chr11	34452208	G	C	ENST00000241052	ENSG00000121691	CAT	TRUE	FALSE
chr11	34452208	G	T	ENST00000241052	ENSG00000121691	CAT	TRUE	FALSE
chr11	34452209	T	A	ENST00000241052	ENSG00000121691	CAT	TRUE	FALSE
chr11	34452209	T	C	ENST00000241052	ENSG00000121691	CAT	TRUE	FALSE
chr11	34452209	T	G	ENST00000241052	ENSG00000121691	CAT	TRUE	FALSE
chr11	34453088	A	C	ENST00000241052	ENSG00000121691	CAT	FALSE	FALSE
chr11	34453088	A	G	ENST00000241052	ENSG00000121691	CAT	FALSE	FALSE
chr11	34453088	A	T	ENST00000241052	ENSG00000121691	CAT	FALSE	FALSE
chr11	34453089	G	A	ENST00000241052	ENSG00000121691	CAT	FALSE	FALSE
chr11	34453089	G	C	ENST00000241052	ENSG00000121691	CAT	FALSE	FALSE
chr11	34453089	G	T	ENST00000241052	ENSG00000121691	CAT	FALSE	FALSE
chr11	34453111	C	T	ENST00000241052	ENSG00000121691	CAT	TRUE	TRUE
chr11	34453114	A	T	ENST00000241052	ENSG00000121691	CAT	TRUE	TRUE
chr11	34453117	A	T	ENST00000241052	ENSG00000121691	CAT	TRUE	TRUE
chr11	34453126	C	T	ENST00000241052	ENSG00000121691	CAT	TRUE	TRUE
chr11	34453138	A	T	ENST00000241052	ENSG00000121691	CAT	TRUE	TRUE
chr11	34453157	G	A	ENST00000241052	ENSG00000121691	CAT	TRUE	TRUE
chr11	34453158	G	A	ENST00000241052	ENSG00000121691	CAT	TRUE	TRUE
chr11	34453166	G	A	ENST00000241052	ENSG00000121691	CAT	TRUE	TRUE
chr11	34453167	G	A	ENST00000241052	ENSG00000121691	CAT	TRUE	TRUE
chr11	34453180	G	T	ENST00000241052	ENSG00000121691	CAT	TRUE	TRUE
chr11	34453192	C	T	ENST00000241052	ENSG00000121691	CAT	TRUE	TRUE
chr11	34453195	G	A	ENST00000241052	ENSG00000121691	CAT	TRUE	FALSE
chr11	34453195	G	C	ENST00000241052	ENSG00000121691	CAT	TRUE	FALSE
chr11	34453195	G	T	ENST00000241052	ENSG00000121691	CAT	TRUE	FALSE
chr11	34453196	T	A	ENST00000241052	ENSG00000121691	CAT	TRUE	FALSE
chr11	34453196	T	C	ENST00000241052	ENSG00000121691	CAT	FALSE	FALSE
chr11	34453196	T	G	ENST00000241052	ENSG00000121691	CAT	TRUE	FALSE
chr11	34453799	A	C	ENST00000241052	ENSG00000121691	CAT	TRUE	FALSE
chr11	34453799	A	G	ENST00000241052	ENSG00000121691	CAT	TRUE	FALSE
chr11	34453799	A	T	ENST00000241052	ENSG00000121691	CAT	TRUE	FALSE
chr11	34453800	G	A	ENST00000241052	ENSG00000121691	CAT	TRUE	FALSE
chr11	34453800	G	C	ENST00000241052	ENSG00000121691	CAT	TRUE	FALSE
chr11	34453800	G	T	ENST00000241052	ENSG00000121691	CAT	TRUE	FALSE
chr11	34453811	T	A	ENST00000241052	ENSG00000121691	CAT	TRUE	TRUE
chr11	34453837	G	T	ENST00000241052	ENSG00000121691	CAT	TRUE	TRUE
chr11	34453855	G	T	ENST00000241052	ENSG00000121691	CAT	TRUE	TRUE
chr11	34453860	T	A	ENST00000241052	ENSG00000121691	CAT	TRUE	TRUE
chr11	34453860	T	G	ENST00000241052	ENSG00000121691	CAT	TRUE	TRUE
chr11	34453861	G	T	ENST00000241052	ENSG00000121691	CAT	TRUE	TRUE
chr11	34453865	C	A	ENST00000241052	ENSG00000121691	CAT	TRUE	TRUE
chr11	34453865	C	G	ENST00000241052	ENSG00000121691	CAT	TRUE	TRUE
chr11	34453876	A	T	ENST00000241052	ENSG00000121691	CAT	TRUE	TRUE
chr11	34453897	G	T	ENST00000241052	ENSG00000121691	CAT	TRUE	TRUE
chr11	34453908	T	A	ENST00000241052	ENSG00000121691	CAT	TRUE	TRUE
chr11	34453908	T	G	ENST00000241052	ENSG00000121691	CAT	TRUE	TRUE
chr11	34453911	C	A	ENST00000241052	ENSG00000121691	CAT	TRUE	TRUE
chr11	34453912	A	T	ENST00000241052	ENSG00000121691	CAT	TRUE	TRUE
chr11	34453923	T	A	ENST00000241052	ENSG00000121691	CAT	TRUE	TRUE
chr11	34453923	T	G	ENST00000241052	ENSG00000121691	CAT	TRUE	TRUE
chr11	34453924	A	T	ENST00000241052	ENSG00000121691	CAT	TRUE	TRUE
chr11	34453927	G	A	ENST00000241052	ENSG00000121691	CAT	TRUE	FALSE
chr11	34453927	G	C	ENST00000241052	ENSG00000121691	CAT	TRUE	FALSE
chr11	34453927	G	T	ENST00000241052	ENSG00000121691	CAT	TRUE	FALSE
chr11	34453928	T	A	ENST00000241052	ENSG00000121691	CAT	TRUE	FALSE
chr11	34453928	T	C	ENST00000241052	ENSG00000121691	CAT	FALSE	FALSE
chr11	34453928	T	G	ENST00000241052	ENSG00000121691	CAT	TRUE	FALSE
chr11	34456009	A	C	ENST00000241052	ENSG00000121691	CAT	TRUE	FALSE
chr11	34456009	A	G	ENST00000241052	ENSG00000121691	CAT	TRUE	FALSE
chr11	34456009	A	T	ENST00000241052	ENSG00000121691	CAT	TRUE	FALSE
chr11	34456010	G	A	ENST00000241052	ENSG00000121691	CAT	TRUE	FALSE
chr11	34456010	G	C	ENST00000241052	ENSG00000121691	CAT	TRUE	FALSE
chr11	34456010	G	T	ENST00000241052	ENSG00000121691	CAT	TRUE	FALSE
chr11	34456017	C	T	ENST00000241052	ENSG00000121691	CAT	TRUE	TRUE
chr11	34456026	A	T	ENST00000241052	ENSG00000121691	CAT	TRUE	TRUE
chr11	34456041	G	T	ENST00000241052	ENSG00000121691	CAT	TRUE	TRUE
chr11	34456053	A	T	ENST00000241052	ENSG00000121691	CAT	TRUE	TRUE
chr11	34456062	C	T	ENST00000241052	ENSG00000121691	CAT	TRUE	TRUE
chr11	34456065	G	T	ENST00000241052	ENSG00000121691	CAT	TRUE	TRUE
chr11	34456079	T	A	ENST00000241052	ENSG00000121691	CAT	TRUE	TRUE
chr11	34456079	T	G	ENST00000241052	ENSG00000121691	CAT	TRUE	TRUE
chr11	34456113	G	T	ENST00000241052	ENSG00000121691	CAT	TRUE	TRUE
chr11	34456116	A	T	ENST00000241052	ENSG00000121691	CAT	TRUE	TRUE
chr11	34456121	C	A	ENST00000241052	ENSG00000121691	CAT	TRUE	TRUE
chr11	34456121	C	G	ENST00000241052	ENSG00000121691	CAT	TRUE	TRUE
chr11	34456129	G	A	ENST00000241052	ENSG00000121691	CAT	TRUE	TRUE
chr11	34456130	G	A	ENST00000241052	ENSG00000121691	CAT	TRUE	TRUE
chr11	34456139	C	A	ENST00000241052	ENSG00000121691	CAT	TRUE	TRUE
chr11	34456139	C	G	ENST00000241052	ENSG00000121691	CAT	TRUE	TRUE
chr11	34456143	C	T	ENST00000241052	ENSG00000121691	CAT	TRUE	TRUE
chr11	34456161	C	T	ENST00000241052	ENSG00000121691	CAT	TRUE	TRUE
chr11	34456167	G	T	ENST00000241052	ENSG00000121691	CAT	TRUE	TRUE
chr11	34456200	A	T	ENST00000241052	ENSG00000121691	CAT	TRUE	TRUE
chr11	34456203	G	A	ENST00000241052	ENSG00000121691	CAT	TRUE	FALSE
chr11	34456203	G	C	ENST00000241052	ENSG00000121691	CAT	TRUE	FALSE
chr11	34456203	G	T	ENST00000241052	ENSG00000121691	CAT	TRUE	FALSE
chr11	34456204	T	A	ENST00000241052	ENSG00000121691	CAT	TRUE	FALSE
chr11	34456204	T	C	ENST00000241052	ENSG00000121691	CAT	TRUE	FALSE
chr11	34456204	T	G	ENST00000241052	ENSG00000121691	CAT	TRUE	FALSE
chr11	34456663	A	C	ENST00000241052	ENSG00000121691	CAT	TRUE	FALSE
chr11	34456663	A	G	ENST00000241052	ENSG00000121691	CAT	TRUE	FALSE
chr11	34456663	A	T	ENST00000241052	ENSG00000121691	CAT	TRUE	FALSE
chr11	34456664	G	A	ENST00000241052	ENSG00000121691	CAT	TRUE	FALSE
chr11	34456664	G	C	ENST00000241052	ENSG00000121691	CAT	TRUE	FALSE
chr11	34456664	G	T	ENST00000241052	ENSG00000121691	CAT	TRUE	FALSE
chr11	34456669	G	A	ENST00000241052	ENSG00000121691	CAT	TRUE	TRUE
chr11	34456670	G	A	ENST00000241052	ENSG00000121691	CAT	TRUE	TRUE
chr11	34456677	A	T	ENST00000241052	ENSG00000121691	CAT	TRUE	TRUE
chr11	34456685	C	A	ENST00000241052	ENSG00000121691	CAT	TRUE	TRUE
chr11	34456685	C	G	ENST00000241052	ENSG00000121691	CAT	TRUE	TRUE
chr11	34456704	A	T	ENST00000241052	ENSG00000121691	CAT	TRUE	TRUE
chr11	34456714	T	A	ENST00000241052	ENSG00000121691	CAT	TRUE	TRUE
chr11	34456714	T	G	ENST00000241052	ENSG00000121691	CAT	TRUE	TRUE
chr11	34456736	C	A	ENST00000241052	ENSG00000121691	CAT	TRUE	TRUE
chr11	34456736	C	G	ENST00000241052	ENSG00000121691	CAT	TRUE	TRUE
chr11	34456743	G	T	ENST00000241052	ENSG00000121691	CAT	TRUE	TRUE
chr11	34456749	G	T	ENST00000241052	ENSG00000121691	CAT	TRUE	TRUE
chr11	34456752	C	T	ENST00000241052	ENSG00000121691	CAT	TRUE	TRUE
chr11	34456791	G	T	ENST00000241052	ENSG00000121691	CAT	TRUE	TRUE
chr11	34456806	A	T	ENST00000241052	ENSG00000121691	CAT	TRUE	TRUE
chr11	34456815	C	T	ENST00000241052	ENSG00000121691	CAT	TRUE	TRUE
chr11	34456818	G	A	ENST00000241052	ENSG00000121691	CAT	TRUE	FALSE
chr11	34456818	G	C	ENST00000241052	ENSG00000121691	CAT	TRUE	FALSE
chr11	34456818	G	T	ENST00000241052	ENSG00000121691	CAT	TRUE	FALSE
chr11	34456819	T	A	ENST00000241052	ENSG00000121691	CAT	TRUE	FALSE
chr11	34456819	T	C	ENST00000241052	ENSG00000121691	CAT	TRUE	FALSE
chr11	34456819	T	G	ENST00000241052	ENSG00000121691	CAT	TRUE	FALSE
chr11	34461249	A	C	ENST00000241052	ENSG00000121691	CAT	TRUE	FALSE
chr11	34461249	A	G	ENST00000241052	ENSG00000121691	CAT	TRUE	FALSE
chr11	34461249	A	T	ENST00000241052	ENSG00000121691	CAT	TRUE	FALSE
chr11	34461250	G	A	ENST00000241052	ENSG00000121691	CAT	TRUE	FALSE
chr11	34461250	G	C	ENST00000241052	ENSG00000121691	CAT	TRUE	FALSE
chr11	34461250	G	T	ENST00000241052	ENSG00000121691	CAT	TRUE	FALSE
chr11	34461268	T	A	ENST00000241052	ENSG00000121691	CAT	TRUE	TRUE
chr11	34461268	T	G	ENST00000241052	ENSG00000121691	CAT	TRUE	TRUE
chr11	34461293	G	T	ENST00000241052	ENSG00000121691	CAT	TRUE	TRUE
chr11	34461304	T	A	ENST00000241052	ENSG00000121691	CAT	TRUE	TRUE
chr11	34461304	T	G	ENST00000241052	ENSG00000121691	CAT	TRUE	TRUE
chr11	34461325	T	A	ENST00000241052	ENSG00000121691	CAT	TRUE	TRUE
chr11	34461331	C	A	ENST00000241052	ENSG00000121691	CAT	TRUE	TRUE
chr11	34461331	C	G	ENST00000241052	ENSG00000121691	CAT	TRUE	TRUE
chr11	34461338	C	T	ENST00000241052	ENSG00000121691	CAT	TRUE	TRUE
chr11	34461352	C	A	ENST00000241052	ENSG00000121691	CAT	TRUE	TRUE
chr11	34461352	C	G	ENST00000241052	ENSG00000121691	CAT	TRUE	TRUE
chr11	34461353	C	T	ENST00000241052	ENSG00000121691	CAT	TRUE	TRUE
chr11	34461373	C	A	ENST00000241052	ENSG00000121691	CAT	TRUE	TRUE
chr11	34461377	C	T	ENST00000241052	ENSG00000121691	CAT	TRUE	TRUE
chr11	34461386	C	T	ENST00000241052	ENSG00000121691	CAT	TRUE	TRUE
chr11	34461390	G	A	ENST00000241052	ENSG00000121691	CAT	TRUE	FALSE
chr11	34461390	G	C	ENST00000241052	ENSG00000121691	CAT	TRUE	FALSE
chr11	34461390	G	T	ENST00000241052	ENSG00000121691	CAT	TRUE	FALSE
chr11	34461391	T	A	ENST00000241052	ENSG00000121691	CAT	TRUE	FALSE
chr11	34461391	T	C	ENST00000241052	ENSG00000121691	CAT	TRUE	FALSE
chr11	34461391	T	G	ENST00000241052	ENSG00000121691	CAT	TRUE	FALSE
chr11	34464103	A	C	ENST00000241052	ENSG00000121691	CAT	TRUE	FALSE
chr11	34464103	A	G	ENST00000241052	ENSG00000121691	CAT	TRUE	FALSE
chr11	34464103	A	T	ENST00000241052	ENSG00000121691	CAT	TRUE	FALSE
chr11	34464104	G	A	ENST00000241052	ENSG00000121691	CAT	TRUE	FALSE
chr11	34464104	G	C	ENST00000241052	ENSG00000121691	CAT	TRUE	FALSE
chr11	34464104	G	T	ENST00000241052	ENSG00000121691	CAT	TRUE	FALSE
chr11	34464121	C	A	ENST00000241052	ENSG00000121691	CAT	TRUE	TRUE
chr11	34464121	C	G	ENST00000241052	ENSG00000121691	CAT	TRUE	TRUE
chr11	34464124	C	A	ENST00000241052	ENSG00000121691	CAT	TRUE	TRUE
chr11	34464124	C	G	ENST00000241052	ENSG00000121691	CAT	TRUE	TRUE
chr11	34464146	G	T	ENST00000241052	ENSG00000121691	CAT	TRUE	TRUE
chr11	34464149	C	T	ENST00000241052	ENSG00000121691	CAT	TRUE	TRUE
chr11	34464152	C	T	ENST00000241052	ENSG00000121691	CAT	TRUE	TRUE
chr11	34464167	G	T	ENST00000241052	ENSG00000121691	CAT	TRUE	TRUE
chr11	34464179	C	T	ENST00000241052	ENSG00000121691	CAT	TRUE	TRUE
chr11	34464184	T	A	ENST00000241052	ENSG00000121691	CAT	TRUE	TRUE
chr11	34464184	T	G	ENST00000241052	ENSG00000121691	CAT	TRUE	TRUE
chr11	34464188	G	T	ENST00000241052	ENSG00000121691	CAT	TRUE	TRUE
chr11	34464191	G	T	ENST00000241052	ENSG00000121691	CAT	TRUE	TRUE
chr11	34464200	A	T	ENST00000241052	ENSG00000121691	CAT	TRUE	TRUE
chr11	34464233	C	T	ENST00000241052	ENSG00000121691	CAT	TRUE	TRUE
chr11	34464236	G	A	ENST00000241052	ENSG00000121691	CAT	TRUE	FALSE
chr11	34464236	G	C	ENST00000241052	ENSG00000121691	CAT	TRUE	FALSE
chr11	34464236	G	T	ENST00000241052	ENSG00000121691	CAT	TRUE	FALSE
chr11	34464237	T	A	ENST00000241052	ENSG00000121691	CAT	TRUE	FALSE
chr11	34464237	T	C	ENST00000241052	ENSG00000121691	CAT	FALSE	FALSE
chr11	34464237	T	G	ENST00000241052	ENSG00000121691	CAT	TRUE	FALSE
chr11	34468286	A	C	ENST00000241052	ENSG00000121691	CAT	TRUE	FALSE
chr11	34468286	A	G	ENST00000241052	ENSG00000121691	CAT	TRUE	FALSE
chr11	34468286	A	T	ENST00000241052	ENSG00000121691	CAT	TRUE	FALSE
chr11	34468287	G	A	ENST00000241052	ENSG00000121691	CAT	TRUE	FALSE
chr11	34468287	G	C	ENST00000241052	ENSG00000121691	CAT	TRUE	FALSE
chr11	34468287	G	T	ENST00000241052	ENSG00000121691	CAT	TRUE	FALSE
chr11	34468302	T	A	ENST00000241052	ENSG00000121691	CAT	TRUE	TRUE
chr11	34468302	T	G	ENST00000241052	ENSG00000121691	CAT	TRUE	TRUE
chr11	34468318	G	T	ENST00000241052	ENSG00000121691	CAT	TRUE	TRUE
chr11	34468321	G	T	ENST00000241052	ENSG00000121691	CAT	TRUE	TRUE
chr11	34468324	C	T	ENST00000241052	ENSG00000121691	CAT	TRUE	TRUE
chr11	34468330	A	T	ENST00000241052	ENSG00000121691	CAT	TRUE	TRUE
chr11	34468341	T	A	ENST00000241052	ENSG00000121691	CAT	TRUE	TRUE
chr11	34468342	G	T	ENST00000241052	ENSG00000121691	CAT	TRUE	TRUE
chr11	34468363	A	T	ENST00000241052	ENSG00000121691	CAT	TRUE	TRUE
chr11	34468372	C	T	ENST00000241052	ENSG00000121691	CAT	TRUE	TRUE
chr11	34468384	C	T	ENST00000241052	ENSG00000121691	CAT	TRUE	TRUE
chr11	34468387	A	T	ENST00000241052	ENSG00000121691	CAT	TRUE	TRUE
chr11	34468390	A	T	ENST00000241052	ENSG00000121691	CAT	TRUE	TRUE
chr11	34468396	G	A	ENST00000241052	ENSG00000121691	CAT	TRUE	FALSE
chr11	34468396	G	C	ENST00000241052	ENSG00000121691	CAT	TRUE	FALSE
chr11	34468396	G	T	ENST00000241052	ENSG00000121691	CAT	TRUE	FALSE
chr11	34468397	T	A	ENST00000241052	ENSG00000121691	CAT	TRUE	FALSE
chr11	34468397	T	C	ENST00000241052	ENSG00000121691	CAT	TRUE	FALSE
chr11	34468397	T	G	ENST00000241052	ENSG00000121691	CAT	TRUE	FALSE
chr11	34470956	A	C	ENST00000241052	ENSG00000121691	CAT	TRUE	FALSE
chr11	34470956	A	G	ENST00000241052	ENSG00000121691	CAT	TRUE	FALSE
chr11	34470956	A	T	ENST00000241052	ENSG00000121691	CAT	TRUE	FALSE
chr11	34470957	G	A	ENST00000241052	ENSG00000121691	CAT	TRUE	FALSE
chr11	34470957	G	C	ENST00000241052	ENSG00000121691	CAT	TRUE	FALSE
chr11	34470957	G	T	ENST00000241052	ENSG00000121691	CAT	TRUE	FALSE
chr11	34470961	A	T	ENST00000241052	ENSG00000121691	CAT	TRUE	TRUE
chr11	34470973	G	T	ENST00000241052	ENSG00000121691	CAT	TRUE	TRUE
chr11	34470990	C	A	ENST00000241052	ENSG00000121691	CAT	TRUE	TRUE
chr11	34470990	C	G	ENST00000241052	ENSG00000121691	CAT	TRUE	TRUE
chr11	34471003	C	T	ENST00000241052	ENSG00000121691	CAT	FALSE	FALSE
chr11	34471018	A	T	ENST00000241052	ENSG00000121691	CAT	FALSE	FALSE
chr11	34471023	C	A	ENST00000241052	ENSG00000121691	CAT	FALSE	FALSE
chr11	34471023	C	G	ENST00000241052	ENSG00000121691	CAT	FALSE	FALSE
chr11	34471030	G	T	ENST00000241052	ENSG00000121691	CAT	FALSE	FALSE
chr11	34471033	A	T	ENST00000241052	ENSG00000121691	CAT	FALSE	FALSE
chr11	34471039	A	T	ENST00000241052	ENSG00000121691	CAT	FALSE	FALSE
chr11	34471042	G	A	ENST00000241052	ENSG00000121691	CAT	TRUE	FALSE
chr11	34471042	G	C	ENST00000241052	ENSG00000121691	CAT	TRUE	FALSE
chr11	34471042	G	T	ENST00000241052	ENSG00000121691	CAT	TRUE	FALSE
chr11	34471043	T	A	ENST00000241052	ENSG00000121691	CAT	TRUE	FALSE
chr11	34471043	T	C	ENST00000241052	ENSG00000121691	CAT	FALSE	FALSE
chr11	34471043	T	G	ENST00000241052	ENSG00000121691	CAT	TRUE	FALSE
chr11	34471366	A	C	ENST00000241052	ENSG00000121691	CAT	TRUE	FALSE
chr11	34471366	A	G	ENST00000241052	ENSG00000121691	CAT	TRUE	FALSE
chr11	34471366	A	T	ENST00000241052	ENSG00000121691	CAT	TRUE	FALSE
chr11	34471367	G	A	ENST00000241052	ENSG00000121691	CAT	TRUE	FALSE
chr11	34471367	G	C	ENST00000241052	ENSG00000121691	CAT	TRUE	FALSE
chr11	34471367	G	T	ENST00000241052	ENSG00000121691	CAT	TRUE	FALSE
chr11	34471389	C	T	ENST00000241052	ENSG00000121691	CAT	FALSE	FALSE
chr11	34471395	G	T	ENST00000241052	ENSG00000121691	CAT	FALSE	FALSE
chr11	34471405	T	A	ENST00000241052	ENSG00000121691	CAT	FALSE	FALSE
chr11	34471416	G	T	ENST00000241052	ENSG00000121691	CAT	FALSE	FALSE
chr11	34471419	A	T	ENST00000241052	ENSG00000121691	CAT	FALSE	FALSE
chr11	34480226	T	A	ENST00000257832	ENSG00000135374	ELF5	FALSE	FALSE
chr11	34480232	C	A	ENST00000257832	ENSG00000135374	ELF5	FALSE	FALSE
chr11	34480235	G	A	ENST00000257832	ENSG00000135374	ELF5	FALSE	FALSE
chr11	34480236	C	T	ENST00000257832	ENSG00000135374	ELF5	FALSE	FALSE
chr11	34480237	C	T	ENST00000257832	ENSG00000135374	ELF5	FALSE	FALSE
chr11	34480253	T	A	ENST00000257832	ENSG00000135374	ELF5	FALSE	FALSE
chr11	34480256	C	A	ENST00000257832	ENSG00000135374	ELF5	FALSE	FALSE
chr11	34480262	T	A	ENST00000257832	ENSG00000135374	ELF5	FALSE	FALSE
chr11	34480263	G	C	ENST00000257832	ENSG00000135374	ELF5	FALSE	FALSE
chr11	34480263	G	T	ENST00000257832	ENSG00000135374	ELF5	FALSE	FALSE
chr11	34480270	A	C	ENST00000257832	ENSG00000135374	ELF5	FALSE	FALSE
chr11	34480270	A	T	ENST00000257832	ENSG00000135374	ELF5	FALSE	FALSE
chr11	34480277	G	A	ENST00000257832	ENSG00000135374	ELF5	FALSE	FALSE
chr11	34480289	C	A	ENST00000257832	ENSG00000135374	ELF5	FALSE	FALSE
chr11	34480291	A	T	ENST00000257832	ENSG00000135374	ELF5	FALSE	FALSE
chr11	34480298	C	A	ENST00000257832	ENSG00000135374	ELF5	FALSE	FALSE
chr11	34480304	T	A	ENST00000257832	ENSG00000135374	ELF5	FALSE	FALSE
chr11	34480305	A	C	ENST00000257832	ENSG00000135374	ELF5	FALSE	FALSE
chr11	34480305	A	T	ENST00000257832	ENSG00000135374	ELF5	FALSE	FALSE
chr11	34480308	G	C	ENST00000257832	ENSG00000135374	ELF5	FALSE	FALSE
chr11	34480308	G	T	ENST00000257832	ENSG00000135374	ELF5	FALSE	FALSE
chr11	34480311	G	C	ENST00000257832	ENSG00000135374	ELF5	FALSE	FALSE
chr11	34480311	G	T	ENST00000257832	ENSG00000135374	ELF5	FALSE	FALSE
chr11	34480315	C	A	ENST00000257832	ENSG00000135374	ELF5	FALSE	FALSE
chr11	34480315	C	G	ENST00000257832	ENSG00000135374	ELF5	FALSE	FALSE
chr11	34480315	C	T	ENST00000257832	ENSG00000135374	ELF5	FALSE	FALSE
chr11	34480316	T	A	ENST00000257832	ENSG00000135374	ELF5	FALSE	FALSE
chr11	34480316	T	C	ENST00000257832	ENSG00000135374	ELF5	FALSE	FALSE
chr11	34480316	T	G	ENST00000257832	ENSG00000135374	ELF5	FALSE	FALSE
chr11	34480770	A	C	ENST00000257832	ENSG00000135374	ELF5	TRUE	FALSE
chr11	34480770	A	G	ENST00000257832	ENSG00000135374	ELF5	FALSE	FALSE
chr11	34480770	A	T	ENST00000257832	ENSG00000135374	ELF5	TRUE	FALSE
chr11	34480771	C	A	ENST00000257832	ENSG00000135374	ELF5	TRUE	FALSE
chr11	34480771	C	G	ENST00000257832	ENSG00000135374	ELF5	TRUE	FALSE
chr11	34480771	C	T	ENST00000257832	ENSG00000135374	ELF5	TRUE	FALSE
chr11	34480773	T	A	ENST00000257832	ENSG00000135374	ELF5	FALSE	FALSE
chr11	34480782	T	A	ENST00000257832	ENSG00000135374	ELF5	FALSE	FALSE
chr11	34480787	A	T	ENST00000257832	ENSG00000135374	ELF5	FALSE	FALSE
chr11	34480791	T	A	ENST00000257832	ENSG00000135374	ELF5	FALSE	FALSE
chr11	34480794	C	A	ENST00000257832	ENSG00000135374	ELF5	FALSE	FALSE
chr11	34480795	A	C	ENST00000257832	ENSG00000135374	ELF5	FALSE	FALSE
chr11	34480795	A	T	ENST00000257832	ENSG00000135374	ELF5	FALSE	FALSE
chr11	34480806	T	A	ENST00000257832	ENSG00000135374	ELF5	FALSE	FALSE
chr11	34480815	T	A	ENST00000257832	ENSG00000135374	ELF5	FALSE	FALSE
chr11	34480818	T	A	ENST00000257832	ENSG00000135374	ELF5	FALSE	FALSE
chr11	34480824	G	A	ENST00000257832	ENSG00000135374	ELF5	TRUE	TRUE
chr11	34480827	C	A	ENST00000257832	ENSG00000135374	ELF5	TRUE	TRUE
chr11	34480828	C	T	ENST00000257832	ENSG00000135374	ELF5	TRUE	TRUE
chr11	34480829	C	T	ENST00000257832	ENSG00000135374	ELF5	TRUE	TRUE
chr11	34480836	T	A	ENST00000257832	ENSG00000135374	ELF5	TRUE	TRUE
chr11	34480848	C	A	ENST00000257832	ENSG00000135374	ELF5	TRUE	TRUE
chr11	34480850	G	T	ENST00000257832	ENSG00000135374	ELF5	TRUE	TRUE
chr11	34480854	T	A	ENST00000257832	ENSG00000135374	ELF5	TRUE	TRUE
chr11	34480872	C	A	ENST00000257832	ENSG00000135374	ELF5	TRUE	TRUE
chr11	34480875	G	A	ENST00000257832	ENSG00000135374	ELF5	TRUE	TRUE
chr11	34480878	C	A	ENST00000257832	ENSG00000135374	ELF5	TRUE	TRUE
chr11	34480887	C	A	ENST00000257832	ENSG00000135374	ELF5	TRUE	TRUE
chr11	34480888	C	T	ENST00000257832	ENSG00000135374	ELF5	TRUE	TRUE
chr11	34480889	C	T	ENST00000257832	ENSG00000135374	ELF5	TRUE	TRUE
chr11	34480893	C	A	ENST00000257832	ENSG00000135374	ELF5	TRUE	TRUE
chr11	34480903	A	T	ENST00000257832	ENSG00000135374	ELF5	TRUE	TRUE
chr11	34480911	C	A	ENST00000257832	ENSG00000135374	ELF5	TRUE	TRUE
chr11	34480914	C	A	ENST00000257832	ENSG00000135374	ELF5	TRUE	TRUE
chr11	34480935	G	A	ENST00000257832	ENSG00000135374	ELF5	TRUE	TRUE
chr11	34480944	C	A	ENST00000257832	ENSG00000135374	ELF5	TRUE	TRUE
chr11	34480945	C	T	ENST00000257832	ENSG00000135374	ELF5	TRUE	TRUE
chr11	34480946	C	T	ENST00000257832	ENSG00000135374	ELF5	TRUE	TRUE
chr11	34480962	G	A	ENST00000257832	ENSG00000135374	ELF5	TRUE	TRUE
chr11	34480968	C	A	ENST00000257832	ENSG00000135374	ELF5	TRUE	FALSE
chr11	34480968	C	G	ENST00000257832	ENSG00000135374	ELF5	TRUE	FALSE
chr11	34480968	C	T	ENST00000257832	ENSG00000135374	ELF5	TRUE	FALSE
chr11	34480969	T	A	ENST00000257832	ENSG00000135374	ELF5	TRUE	FALSE
chr11	34480969	T	C	ENST00000257832	ENSG00000135374	ELF5	TRUE	FALSE
chr11	34480969	T	G	ENST00000257832	ENSG00000135374	ELF5	TRUE	FALSE
chr11	34482429	A	C	ENST00000257832	ENSG00000135374	ELF5	TRUE	FALSE
chr11	34482429	A	G	ENST00000257832	ENSG00000135374	ELF5	TRUE	FALSE
chr11	34482429	A	T	ENST00000257832	ENSG00000135374	ELF5	TRUE	FALSE
chr11	34482430	C	A	ENST00000257832	ENSG00000135374	ELF5	TRUE	FALSE
chr11	34482430	C	G	ENST00000257832	ENSG00000135374	ELF5	TRUE	FALSE
chr11	34482430	C	T	ENST00000257832	ENSG00000135374	ELF5	TRUE	FALSE
chr11	34482437	T	A	ENST00000257832	ENSG00000135374	ELF5	TRUE	TRUE
chr11	34482450	A	T	ENST00000257832	ENSG00000135374	ELF5	TRUE	TRUE
chr11	34482458	G	A	ENST00000257832	ENSG00000135374	ELF5	TRUE	TRUE
chr11	34482464	T	A	ENST00000257832	ENSG00000135374	ELF5	TRUE	TRUE
chr11	34482479	T	A	ENST00000257832	ENSG00000135374	ELF5	TRUE	TRUE
chr11	34482481	A	T	ENST00000257832	ENSG00000135374	ELF5	TRUE	TRUE
chr11	34482483	G	T	ENST00000257832	ENSG00000135374	ELF5	TRUE	TRUE
chr11	34482498	A	C	ENST00000257832	ENSG00000135374	ELF5	TRUE	TRUE
chr11	34482498	A	T	ENST00000257832	ENSG00000135374	ELF5	TRUE	TRUE
chr11	34482500	C	A	ENST00000257832	ENSG00000135374	ELF5	TRUE	FALSE
chr11	34482500	C	G	ENST00000257832	ENSG00000135374	ELF5	TRUE	FALSE
chr11	34482500	C	T	ENST00000257832	ENSG00000135374	ELF5	TRUE	FALSE
chr11	34482501	T	A	ENST00000257832	ENSG00000135374	ELF5	TRUE	FALSE
chr11	34482501	T	C	ENST00000257832	ENSG00000135374	ELF5	TRUE	FALSE
chr11	34482501	T	G	ENST00000257832	ENSG00000135374	ELF5	TRUE	FALSE
chr11	34490007	A	C	ENST00000257832	ENSG00000135374	ELF5	TRUE	FALSE
chr11	34490007	A	G	ENST00000257832	ENSG00000135374	ELF5	TRUE	FALSE
chr11	34490007	A	T	ENST00000257832	ENSG00000135374	ELF5	TRUE	FALSE
chr11	34490008	C	A	ENST00000257832	ENSG00000135374	ELF5	TRUE	FALSE
chr11	34490008	C	G	ENST00000257832	ENSG00000135374	ELF5	TRUE	FALSE
chr11	34490008	C	T	ENST00000257832	ENSG00000135374	ELF5	TRUE	FALSE
chr11	34490015	T	A	ENST00000257832	ENSG00000135374	ELF5	TRUE	TRUE
chr11	34490027	T	A	ENST00000257832	ENSG00000135374	ELF5	TRUE	TRUE
chr11	34490033	C	A	ENST00000257832	ENSG00000135374	ELF5	TRUE	TRUE
chr11	34490036	C	A	ENST00000257832	ENSG00000135374	ELF5	TRUE	TRUE
chr11	34490055	G	C	ENST00000257832	ENSG00000135374	ELF5	TRUE	TRUE
chr11	34490055	G	T	ENST00000257832	ENSG00000135374	ELF5	TRUE	TRUE
chr11	34490060	C	A	ENST00000257832	ENSG00000135374	ELF5	TRUE	FALSE
chr11	34490060	C	G	ENST00000257832	ENSG00000135374	ELF5	TRUE	FALSE
chr11	34490060	C	T	ENST00000257832	ENSG00000135374	ELF5	TRUE	FALSE
chr11	34490061	T	A	ENST00000257832	ENSG00000135374	ELF5	TRUE	FALSE
chr11	34490061	T	C	ENST00000257832	ENSG00000135374	ELF5	TRUE	FALSE
chr11	34490061	T	G	ENST00000257832	ENSG00000135374	ELF5	TRUE	FALSE
chr11	34493477	A	C	ENST00000257832	ENSG00000135374	ELF5	TRUE	FALSE
chr11	34493477	A	G	ENST00000257832	ENSG00000135374	ELF5	FALSE	FALSE
chr11	34493477	A	T	ENST00000257832	ENSG00000135374	ELF5	TRUE	FALSE
chr11	34493478	C	A	ENST00000257832	ENSG00000135374	ELF5	TRUE	FALSE
chr11	34493478	C	G	ENST00000257832	ENSG00000135374	ELF5	TRUE	FALSE
chr11	34493478	C	T	ENST00000257832	ENSG00000135374	ELF5	TRUE	FALSE
chr11	34493482	G	A	ENST00000257832	ENSG00000135374	ELF5	TRUE	TRUE
chr11	34493497	G	A	ENST00000257832	ENSG00000135374	ELF5	TRUE	TRUE
chr11	34493507	G	C	ENST00000257832	ENSG00000135374	ELF5	TRUE	TRUE
chr11	34493507	G	T	ENST00000257832	ENSG00000135374	ELF5	TRUE	TRUE
chr11	34493513	G	C	ENST00000257832	ENSG00000135374	ELF5	TRUE	TRUE
chr11	34493513	G	T	ENST00000257832	ENSG00000135374	ELF5	TRUE	TRUE
chr11	34493518	C	A	ENST00000257832	ENSG00000135374	ELF5	TRUE	TRUE
chr11	34493522	G	T	ENST00000257832	ENSG00000135374	ELF5	TRUE	TRUE
chr11	34493539	C	A	ENST00000257832	ENSG00000135374	ELF5	TRUE	TRUE
chr11	34493548	C	A	ENST00000257832	ENSG00000135374	ELF5	TRUE	TRUE
chr11	34493551	C	A	ENST00000257832	ENSG00000135374	ELF5	TRUE	TRUE
chr11	34493554	G	A	ENST00000257832	ENSG00000135374	ELF5	TRUE	TRUE
chr11	34493564	G	T	ENST00000257832	ENSG00000135374	ELF5	TRUE	TRUE
chr11	34493572	G	A	ENST00000257832	ENSG00000135374	ELF5	TRUE	TRUE
chr11	34493594	G	T	ENST00000257832	ENSG00000135374	ELF5	TRUE	TRUE
chr11	34493606	G	T	ENST00000257832	ENSG00000135374	ELF5	TRUE	TRUE
chr11	34493619	A	T	ENST00000257832	ENSG00000135374	ELF5	TRUE	TRUE
chr11	34493623	T	A	ENST00000257832	ENSG00000135374	ELF5	TRUE	TRUE
chr11	34493624	G	C	ENST00000257832	ENSG00000135374	ELF5	TRUE	TRUE
chr11	34493624	G	T	ENST00000257832	ENSG00000135374	ELF5	TRUE	TRUE
chr11	34493629	G	A	ENST00000257832	ENSG00000135374	ELF5	TRUE	TRUE
chr11	34493633	G	T	ENST00000257832	ENSG00000135374	ELF5	TRUE	TRUE
chr11	34493636	G	T	ENST00000257832	ENSG00000135374	ELF5	TRUE	TRUE
chr11	34493644	G	A	ENST00000257832	ENSG00000135374	ELF5	TRUE	TRUE
chr11	34493648	C	T	ENST00000257832	ENSG00000135374	ELF5	TRUE	TRUE
chr11	34493649	C	T	ENST00000257832	ENSG00000135374	ELF5	TRUE	TRUE
chr11	34493653	C	A	ENST00000257832	ENSG00000135374	ELF5	TRUE	TRUE
chr11	34493654	C	T	ENST00000257832	ENSG00000135374	ELF5	TRUE	TRUE
chr11	34493655	C	T	ENST00000257832	ENSG00000135374	ELF5	TRUE	TRUE
chr11	34493668	T	A	ENST00000257832	ENSG00000135374	ELF5	TRUE	TRUE
chr11	34493672	C	T	ENST00000257832	ENSG00000135374	ELF5	TRUE	TRUE
chr11	34493673	C	T	ENST00000257832	ENSG00000135374	ELF5	TRUE	TRUE
chr11	34493675	G	C	ENST00000257832	ENSG00000135374	ELF5	TRUE	TRUE
chr11	34493675	G	T	ENST00000257832	ENSG00000135374	ELF5	TRUE	TRUE
chr11	34493680	C	A	ENST00000257832	ENSG00000135374	ELF5	TRUE	TRUE
chr11	34493691	G	C	ENST00000257832	ENSG00000135374	ELF5	TRUE	TRUE
chr11	34493691	G	T	ENST00000257832	ENSG00000135374	ELF5	TRUE	TRUE
chr11	34493696	C	T	ENST00000257832	ENSG00000135374	ELF5	TRUE	TRUE
chr11	34493697	C	T	ENST00000257832	ENSG00000135374	ELF5	TRUE	TRUE
chr11	34493699	G	C	ENST00000257832	ENSG00000135374	ELF5	TRUE	TRUE
chr11	34493699	G	T	ENST00000257832	ENSG00000135374	ELF5	TRUE	TRUE
chr11	34493703	G	C	ENST00000257832	ENSG00000135374	ELF5	TRUE	TRUE
chr11	34493703	G	T	ENST00000257832	ENSG00000135374	ELF5	TRUE	TRUE
chr11	34493708	A	T	ENST00000257832	ENSG00000135374	ELF5	TRUE	TRUE
chr11	34493713	C	A	ENST00000257832	ENSG00000135374	ELF5	TRUE	FALSE
chr11	34493713	C	G	ENST00000257832	ENSG00000135374	ELF5	TRUE	FALSE
chr11	34493713	C	T	ENST00000257832	ENSG00000135374	ELF5	TRUE	FALSE
chr11	34493714	T	A	ENST00000257832	ENSG00000135374	ELF5	TRUE	FALSE
chr11	34493714	T	C	ENST00000257832	ENSG00000135374	ELF5	TRUE	FALSE
chr11	34493714	T	G	ENST00000257832	ENSG00000135374	ELF5	TRUE	FALSE
chr11	34505627	A	C	ENST00000257832	ENSG00000135374	ELF5	TRUE	FALSE
chr11	34505627	A	G	ENST00000257832	ENSG00000135374	ELF5	FALSE	FALSE
chr11	34505627	A	T	ENST00000257832	ENSG00000135374	ELF5	TRUE	FALSE
chr11	34505628	C	A	ENST00000257832	ENSG00000135374	ELF5	TRUE	FALSE
chr11	34505628	C	G	ENST00000257832	ENSG00000135374	ELF5	TRUE	FALSE
chr11	34505628	C	T	ENST00000257832	ENSG00000135374	ELF5	TRUE	FALSE
chr11	34505635	G	A	ENST00000257832	ENSG00000135374	ELF5	TRUE	TRUE
chr11	34505641	C	A	ENST00000257832	ENSG00000135374	ELF5	TRUE	TRUE
chr11	34505651	G	C	ENST00000257832	ENSG00000135374	ELF5	TRUE	TRUE
chr11	34505651	G	T	ENST00000257832	ENSG00000135374	ELF5	TRUE	TRUE
chr11	34505654	G	C	ENST00000257832	ENSG00000135374	ELF5	TRUE	TRUE
chr11	34505654	G	T	ENST00000257832	ENSG00000135374	ELF5	TRUE	TRUE
chr11	34505659	C	A	ENST00000257832	ENSG00000135374	ELF5	TRUE	TRUE
chr11	34505662	C	A	ENST00000257832	ENSG00000135374	ELF5	TRUE	TRUE
chr11	34505681	C	T	ENST00000257832	ENSG00000135374	ELF5	TRUE	FALSE
chr11	34505682	C	T	ENST00000257832	ENSG00000135374	ELF5	TRUE	FALSE
chr11	34505685	G	T	ENST00000257832	ENSG00000135374	ELF5	TRUE	FALSE
chr11	34505699	G	T	ENST00000257832	ENSG00000135374	ELF5	FALSE	FALSE
chr11	34505739	G	T	ENST00000257832	ENSG00000135374	ELF5	FALSE	FALSE
chr11	34505745	A	T	ENST00000257832	ENSG00000135374	ELF5	FALSE	FALSE
chr11	34505754	C	A	ENST00000257832	ENSG00000135374	ELF5	TRUE	FALSE
chr11	34505754	C	G	ENST00000257832	ENSG00000135374	ELF5	TRUE	FALSE
chr11	34505754	C	T	ENST00000257832	ENSG00000135374	ELF5	TRUE	FALSE
chr11	34505755	T	A	ENST00000257832	ENSG00000135374	ELF5	TRUE	FALSE
chr11	34505755	T	C	ENST00000257832	ENSG00000135374	ELF5	TRUE	FALSE
chr11	34505755	T	G	ENST00000257832	ENSG00000135374	ELF5	TRUE	FALSE
chr11	34513675	A	C	ENST00000257832	ENSG00000135374	ELF5	FALSE	FALSE
chr11	34513675	A	G	ENST00000257832	ENSG00000135374	ELF5	FALSE	FALSE
chr11	34513675	A	T	ENST00000257832	ENSG00000135374	ELF5	FALSE	FALSE
chr11	34513676	C	A	ENST00000257832	ENSG00000135374	ELF5	FALSE	FALSE
chr11	34513676	C	G	ENST00000257832	ENSG00000135374	ELF5	FALSE	FALSE
chr11	34513676	C	T	ENST00000257832	ENSG00000135374	ELF5	FALSE	FALSE
chr11	34621229	G	A	ENST00000257831	ENSG00000135373	EHF	FALSE	FALSE
chr11	34621229	G	C	ENST00000257831	ENSG00000135373	EHF	FALSE	FALSE
chr11	34621229	G	T	ENST00000257831	ENSG00000135373	EHF	FALSE	FALSE
chr11	34621230	T	A	ENST00000257831	ENSG00000135373	EHF	FALSE	FALSE
chr11	34621230	T	C	ENST00000257831	ENSG00000135373	EHF	FALSE	FALSE
chr11	34621230	T	G	ENST00000257831	ENSG00000135373	EHF	FALSE	FALSE
chr11	34642626	A	C	ENST00000257831	ENSG00000135373	EHF	TRUE	FALSE
chr11	34642626	A	G	ENST00000257831	ENSG00000135373	EHF	TRUE	FALSE
chr11	34642626	A	T	ENST00000257831	ENSG00000135373	EHF	TRUE	FALSE
chr11	34642627	G	A	ENST00000257831	ENSG00000135373	EHF	TRUE	FALSE
chr11	34642627	G	C	ENST00000257831	ENSG00000135373	EHF	TRUE	FALSE
chr11	34642627	G	T	ENST00000257831	ENSG00000135373	EHF	TRUE	FALSE
chr11	34642640	G	T	ENST00000257831	ENSG00000135373	EHF	FALSE	FALSE
chr11	34642643	G	T	ENST00000257831	ENSG00000135373	EHF	FALSE	FALSE
chr11	34642688	C	T	ENST00000257831	ENSG00000135373	EHF	TRUE	FALSE
chr11	34642701	G	A	ENST00000257831	ENSG00000135373	EHF	TRUE	FALSE
chr11	34642702	G	A	ENST00000257831	ENSG00000135373	EHF	TRUE	TRUE
chr11	34642714	C	A	ENST00000257831	ENSG00000135373	EHF	TRUE	TRUE
chr11	34642714	C	G	ENST00000257831	ENSG00000135373	EHF	TRUE	TRUE
chr11	34642723	C	A	ENST00000257831	ENSG00000135373	EHF	TRUE	TRUE
chr11	34642728	G	A	ENST00000257831	ENSG00000135373	EHF	TRUE	FALSE
chr11	34642728	G	C	ENST00000257831	ENSG00000135373	EHF	TRUE	FALSE
chr11	34642728	G	T	ENST00000257831	ENSG00000135373	EHF	TRUE	FALSE
chr11	34642729	T	A	ENST00000257831	ENSG00000135373	EHF	TRUE	FALSE
chr11	34642729	T	C	ENST00000257831	ENSG00000135373	EHF	TRUE	FALSE
chr11	34642729	T	G	ENST00000257831	ENSG00000135373	EHF	TRUE	FALSE
chr11	34646437	A	C	ENST00000257831	ENSG00000135373	EHF	TRUE	FALSE
chr11	34646437	A	G	ENST00000257831	ENSG00000135373	EHF	TRUE	FALSE
chr11	34646437	A	T	ENST00000257831	ENSG00000135373	EHF	TRUE	FALSE
chr11	34646438	G	A	ENST00000257831	ENSG00000135373	EHF	TRUE	FALSE
chr11	34646438	G	C	ENST00000257831	ENSG00000135373	EHF	TRUE	FALSE
chr11	34646438	G	T	ENST00000257831	ENSG00000135373	EHF	TRUE	FALSE
chr11	34646456	G	T	ENST00000257831	ENSG00000135373	EHF	TRUE	TRUE
chr11	34646462	C	T	ENST00000257831	ENSG00000135373	EHF	TRUE	TRUE
chr11	34646466	G	A	ENST00000257831	ENSG00000135373	EHF	TRUE	TRUE
chr11	34646467	G	A	ENST00000257831	ENSG00000135373	EHF	TRUE	TRUE
chr11	34646471	G	T	ENST00000257831	ENSG00000135373	EHF	TRUE	TRUE
chr11	34646483	C	T	ENST00000257831	ENSG00000135373	EHF	TRUE	TRUE
chr11	34646488	C	A	ENST00000257831	ENSG00000135373	EHF	TRUE	TRUE
chr11	34646488	C	G	ENST00000257831	ENSG00000135373	EHF	TRUE	TRUE
chr11	34646490	G	A	ENST00000257831	ENSG00000135373	EHF	TRUE	TRUE
chr11	34646491	G	A	ENST00000257831	ENSG00000135373	EHF	TRUE	TRUE
chr11	34646495	A	T	ENST00000257831	ENSG00000135373	EHF	TRUE	TRUE
chr11	34646500	C	A	ENST00000257831	ENSG00000135373	EHF	TRUE	TRUE
chr11	34646500	C	G	ENST00000257831	ENSG00000135373	EHF	TRUE	TRUE
chr11	34646501	C	T	ENST00000257831	ENSG00000135373	EHF	TRUE	TRUE
chr11	34646508	G	A	ENST00000257831	ENSG00000135373	EHF	TRUE	TRUE
chr11	34646509	G	A	ENST00000257831	ENSG00000135373	EHF	TRUE	TRUE
chr11	34646510	G	T	ENST00000257831	ENSG00000135373	EHF	TRUE	TRUE
chr11	34646514	G	A	ENST00000257831	ENSG00000135373	EHF	TRUE	TRUE
chr11	34646515	G	A	ENST00000257831	ENSG00000135373	EHF	TRUE	TRUE
chr11	34646519	C	T	ENST00000257831	ENSG00000135373	EHF	TRUE	TRUE
chr11	34646540	C	T	ENST00000257831	ENSG00000135373	EHF	TRUE	TRUE
chr11	34646557	T	A	ENST00000257831	ENSG00000135373	EHF	TRUE	TRUE
chr11	34646567	C	T	ENST00000257831	ENSG00000135373	EHF	TRUE	TRUE
chr11	34646570	G	T	ENST00000257831	ENSG00000135373	EHF	TRUE	TRUE
chr11	34646588	G	T	ENST00000257831	ENSG00000135373	EHF	TRUE	TRUE
chr11	34646599	C	A	ENST00000257831	ENSG00000135373	EHF	TRUE	TRUE
chr11	34646610	T	A	ENST00000257831	ENSG00000135373	EHF	TRUE	TRUE
chr11	34646612	C	T	ENST00000257831	ENSG00000135373	EHF	TRUE	TRUE
chr11	34646615	G	T	ENST00000257831	ENSG00000135373	EHF	TRUE	TRUE
chr11	34646645	C	T	ENST00000257831	ENSG00000135373	EHF	TRUE	TRUE
chr11	34646656	C	A	ENST00000257831	ENSG00000135373	EHF	TRUE	TRUE
chr11	34646656	C	G	ENST00000257831	ENSG00000135373	EHF	TRUE	TRUE
chr11	34646664	T	A	ENST00000257831	ENSG00000135373	EHF	TRUE	TRUE
chr11	34646666	C	T	ENST00000257831	ENSG00000135373	EHF	TRUE	TRUE
chr11	34646675	A	T	ENST00000257831	ENSG00000135373	EHF	TRUE	TRUE
chr11	34646679	G	A	ENST00000257831	ENSG00000135373	EHF	TRUE	TRUE
chr11	34646680	G	A	ENST00000257831	ENSG00000135373	EHF	TRUE	TRUE
chr11	34646685	G	A	ENST00000257831	ENSG00000135373	EHF	FALSE	FALSE
chr11	34646685	G	C	ENST00000257831	ENSG00000135373	EHF	FALSE	FALSE
chr11	34646685	G	T	ENST00000257831	ENSG00000135373	EHF	FALSE	FALSE
chr11	34646686	T	A	ENST00000257831	ENSG00000135373	EHF	FALSE	FALSE
chr11	34646686	T	C	ENST00000257831	ENSG00000135373	EHF	FALSE	FALSE
chr11	34646686	T	G	ENST00000257831	ENSG00000135373	EHF	FALSE	FALSE
chr11	34649017	A	C	ENST00000257831	ENSG00000135373	EHF	TRUE	FALSE
chr11	34649017	A	G	ENST00000257831	ENSG00000135373	EHF	TRUE	FALSE
chr11	34649017	A	T	ENST00000257831	ENSG00000135373	EHF	TRUE	FALSE
chr11	34649018	G	A	ENST00000257831	ENSG00000135373	EHF	TRUE	FALSE
chr11	34649018	G	C	ENST00000257831	ENSG00000135373	EHF	TRUE	FALSE
chr11	34649018	G	T	ENST00000257831	ENSG00000135373	EHF	TRUE	FALSE
chr11	34649021	C	T	ENST00000257831	ENSG00000135373	EHF	TRUE	TRUE
chr11	34649026	C	A	ENST00000257831	ENSG00000135373	EHF	TRUE	TRUE
chr11	34649042	C	T	ENST00000257831	ENSG00000135373	EHF	TRUE	TRUE
chr11	34649066	A	T	ENST00000257831	ENSG00000135373	EHF	TRUE	TRUE
chr11	34649072	G	T	ENST00000257831	ENSG00000135373	EHF	TRUE	TRUE
chr11	34649075	C	T	ENST00000257831	ENSG00000135373	EHF	TRUE	TRUE
chr11	34649081	G	T	ENST00000257831	ENSG00000135373	EHF	TRUE	TRUE
chr11	34649082	G	A	ENST00000257831	ENSG00000135373	EHF	TRUE	FALSE
chr11	34649082	G	C	ENST00000257831	ENSG00000135373	EHF	TRUE	FALSE
chr11	34649082	G	T	ENST00000257831	ENSG00000135373	EHF	TRUE	FALSE
chr11	34649083	T	A	ENST00000257831	ENSG00000135373	EHF	TRUE	FALSE
chr11	34649083	T	C	ENST00000257831	ENSG00000135373	EHF	TRUE	FALSE
chr11	34649083	T	G	ENST00000257831	ENSG00000135373	EHF	TRUE	FALSE
chr11	34651540	A	C	ENST00000257831	ENSG00000135373	EHF	TRUE	FALSE
chr11	34651540	A	G	ENST00000257831	ENSG00000135373	EHF	TRUE	FALSE
chr11	34651540	A	T	ENST00000257831	ENSG00000135373	EHF	TRUE	FALSE
chr11	34651541	G	A	ENST00000257831	ENSG00000135373	EHF	TRUE	FALSE
chr11	34651541	G	C	ENST00000257831	ENSG00000135373	EHF	TRUE	FALSE
chr11	34651541	G	T	ENST00000257831	ENSG00000135373	EHF	TRUE	FALSE
chr11	34651563	G	A	ENST00000257831	ENSG00000135373	EHF	TRUE	TRUE
chr11	34651564	G	A	ENST00000257831	ENSG00000135373	EHF	TRUE	TRUE
chr11	34651565	A	T	ENST00000257831	ENSG00000135373	EHF	TRUE	TRUE
chr11	34651571	G	T	ENST00000257831	ENSG00000135373	EHF	TRUE	TRUE
chr11	34651579	T	A	ENST00000257831	ENSG00000135373	EHF	TRUE	TRUE
chr11	34651579	T	G	ENST00000257831	ENSG00000135373	EHF	TRUE	TRUE
chr11	34651581	T	A	ENST00000257831	ENSG00000135373	EHF	TRUE	TRUE
chr11	34651581	T	G	ENST00000257831	ENSG00000135373	EHF	TRUE	TRUE
chr11	34651585	T	A	ENST00000257831	ENSG00000135373	EHF	TRUE	TRUE
chr11	34651585	T	G	ENST00000257831	ENSG00000135373	EHF	TRUE	TRUE
chr11	34651597	T	A	ENST00000257831	ENSG00000135373	EHF	TRUE	TRUE
chr11	34651597	T	G	ENST00000257831	ENSG00000135373	EHF	TRUE	TRUE
chr11	34651611	G	A	ENST00000257831	ENSG00000135373	EHF	FALSE	FALSE
chr11	34651611	G	C	ENST00000257831	ENSG00000135373	EHF	FALSE	FALSE
chr11	34651611	G	T	ENST00000257831	ENSG00000135373	EHF	FALSE	FALSE
chr11	34651612	T	A	ENST00000257831	ENSG00000135373	EHF	FALSE	FALSE
chr11	34651612	T	C	ENST00000257831	ENSG00000135373	EHF	FALSE	FALSE
chr11	34651612	T	G	ENST00000257831	ENSG00000135373	EHF	FALSE	FALSE
chr11	34651735	A	C	ENST00000257831	ENSG00000135373	EHF	TRUE	FALSE
chr11	34651735	A	G	ENST00000257831	ENSG00000135373	EHF	TRUE	FALSE
chr11	34651735	A	T	ENST00000257831	ENSG00000135373	EHF	TRUE	FALSE
chr11	34651736	G	A	ENST00000257831	ENSG00000135373	EHF	TRUE	FALSE
chr11	34651736	G	C	ENST00000257831	ENSG00000135373	EHF	TRUE	FALSE
chr11	34651736	G	T	ENST00000257831	ENSG00000135373	EHF	TRUE	FALSE
chr11	34651740	T	A	ENST00000257831	ENSG00000135373	EHF	TRUE	TRUE
chr11	34651743	T	A	ENST00000257831	ENSG00000135373	EHF	TRUE	TRUE
chr11	34651751	A	T	ENST00000257831	ENSG00000135373	EHF	TRUE	TRUE
chr11	34651762	C	A	ENST00000257831	ENSG00000135373	EHF	TRUE	TRUE
chr11	34651769	C	T	ENST00000257831	ENSG00000135373	EHF	TRUE	TRUE
chr11	34651806	G	A	ENST00000257831	ENSG00000135373	EHF	TRUE	FALSE
chr11	34651806	G	C	ENST00000257831	ENSG00000135373	EHF	TRUE	FALSE
chr11	34651806	G	T	ENST00000257831	ENSG00000135373	EHF	TRUE	FALSE
chr11	34651807	T	A	ENST00000257831	ENSG00000135373	EHF	TRUE	FALSE
chr11	34651807	T	C	ENST00000257831	ENSG00000135373	EHF	TRUE	FALSE
chr11	34651807	T	G	ENST00000257831	ENSG00000135373	EHF	TRUE	FALSE
chr11	34656906	A	C	ENST00000257831	ENSG00000135373	EHF	TRUE	FALSE
chr11	34656906	A	G	ENST00000257831	ENSG00000135373	EHF	TRUE	FALSE
chr11	34656906	A	T	ENST00000257831	ENSG00000135373	EHF	TRUE	FALSE
chr11	34656907	G	A	ENST00000257831	ENSG00000135373	EHF	TRUE	FALSE
chr11	34656907	G	C	ENST00000257831	ENSG00000135373	EHF	TRUE	FALSE
chr11	34656907	G	T	ENST00000257831	ENSG00000135373	EHF	TRUE	FALSE
chr11	34656910	G	T	ENST00000257831	ENSG00000135373	EHF	TRUE	TRUE
chr11	34656914	C	A	ENST00000257831	ENSG00000135373	EHF	TRUE	TRUE
chr11	34656914	C	G	ENST00000257831	ENSG00000135373	EHF	TRUE	TRUE
chr11	34656925	A	T	ENST00000257831	ENSG00000135373	EHF	TRUE	TRUE
chr11	34656928	A	T	ENST00000257831	ENSG00000135373	EHF	TRUE	TRUE
chr11	34656931	G	T	ENST00000257831	ENSG00000135373	EHF	TRUE	TRUE
chr11	34656934	C	T	ENST00000257831	ENSG00000135373	EHF	TRUE	TRUE
chr11	34656949	A	T	ENST00000257831	ENSG00000135373	EHF	TRUE	TRUE
chr11	34656954	C	A	ENST00000257831	ENSG00000135373	EHF	TRUE	TRUE
chr11	34656961	A	T	ENST00000257831	ENSG00000135373	EHF	TRUE	TRUE
chr11	34656964	A	T	ENST00000257831	ENSG00000135373	EHF	TRUE	TRUE
chr11	34656971	G	A	ENST00000257831	ENSG00000135373	EHF	TRUE	FALSE
chr11	34656971	G	C	ENST00000257831	ENSG00000135373	EHF	TRUE	FALSE
chr11	34656971	G	T	ENST00000257831	ENSG00000135373	EHF	TRUE	FALSE
chr11	34656972	T	A	ENST00000257831	ENSG00000135373	EHF	TRUE	FALSE
chr11	34656972	T	C	ENST00000257831	ENSG00000135373	EHF	TRUE	FALSE
chr11	34656972	T	G	ENST00000257831	ENSG00000135373	EHF	TRUE	FALSE
chr11	34658531	A	C	ENST00000257831	ENSG00000135373	EHF	TRUE	FALSE
chr11	34658531	A	G	ENST00000257831	ENSG00000135373	EHF	TRUE	FALSE
chr11	34658531	A	T	ENST00000257831	ENSG00000135373	EHF	TRUE	FALSE
chr11	34658532	G	A	ENST00000257831	ENSG00000135373	EHF	TRUE	FALSE
chr11	34658532	G	C	ENST00000257831	ENSG00000135373	EHF	TRUE	FALSE
chr11	34658532	G	T	ENST00000257831	ENSG00000135373	EHF	TRUE	FALSE
chr11	34658538	A	T	ENST00000257831	ENSG00000135373	EHF	TRUE	TRUE
chr11	34658551	T	A	ENST00000257831	ENSG00000135373	EHF	TRUE	TRUE
chr11	34658551	T	G	ENST00000257831	ENSG00000135373	EHF	TRUE	TRUE
chr11	34658554	G	A	ENST00000257831	ENSG00000135373	EHF	TRUE	TRUE
chr11	34658555	G	A	ENST00000257831	ENSG00000135373	EHF	TRUE	TRUE
chr11	34658556	G	T	ENST00000257831	ENSG00000135373	EHF	TRUE	TRUE
chr11	34658578	T	A	ENST00000257831	ENSG00000135373	EHF	TRUE	TRUE
chr11	34658589	A	T	ENST00000257831	ENSG00000135373	EHF	TRUE	TRUE
chr11	34658598	G	T	ENST00000257831	ENSG00000135373	EHF	TRUE	TRUE
chr11	34658602	T	A	ENST00000257831	ENSG00000135373	EHF	TRUE	TRUE
chr11	34658602	T	G	ENST00000257831	ENSG00000135373	EHF	TRUE	TRUE
chr11	34658607	A	T	ENST00000257831	ENSG00000135373	EHF	TRUE	TRUE
chr11	34658611	G	A	ENST00000257831	ENSG00000135373	EHF	TRUE	TRUE
chr11	34658612	G	A	ENST00000257831	ENSG00000135373	EHF	TRUE	TRUE
chr11	34658613	G	T	ENST00000257831	ENSG00000135373	EHF	TRUE	TRUE
chr11	34658619	C	T	ENST00000257831	ENSG00000135373	EHF	TRUE	TRUE
chr11	34658625	G	T	ENST00000257831	ENSG00000135373	EHF	TRUE	TRUE
chr11	34658644	T	A	ENST00000257831	ENSG00000135373	EHF	TRUE	TRUE
chr11	34658646	A	T	ENST00000257831	ENSG00000135373	EHF	TRUE	TRUE
chr11	34658650	C	A	ENST00000257831	ENSG00000135373	EHF	TRUE	TRUE
chr11	34658650	C	G	ENST00000257831	ENSG00000135373	EHF	TRUE	TRUE
chr11	34658652	G	T	ENST00000257831	ENSG00000135373	EHF	TRUE	TRUE
chr11	34658664	C	T	ENST00000257831	ENSG00000135373	EHF	TRUE	TRUE
chr11	34658671	G	A	ENST00000257831	ENSG00000135373	EHF	TRUE	TRUE
chr11	34658672	G	A	ENST00000257831	ENSG00000135373	EHF	TRUE	TRUE
chr11	34658676	A	T	ENST00000257831	ENSG00000135373	EHF	TRUE	TRUE
chr11	34658679	A	T	ENST00000257831	ENSG00000135373	EHF	FALSE	FALSE
chr11	34658682	A	T	ENST00000257831	ENSG00000135373	EHF	FALSE	FALSE
chr11	34658705	T	A	ENST00000257831	ENSG00000135373	EHF	FALSE	FALSE
chr11	34658705	T	G	ENST00000257831	ENSG00000135373	EHF	FALSE	FALSE
chr11	34658706	G	T	ENST00000257831	ENSG00000135373	EHF	FALSE	FALSE
chr11	34658709	A	T	ENST00000257831	ENSG00000135373	EHF	FALSE	FALSE
chr11	34658718	C	T	ENST00000257831	ENSG00000135373	EHF	FALSE	FALSE
chr11	34658727	A	T	ENST00000257831	ENSG00000135373	EHF	FALSE	FALSE
chr11	34658729	G	A	ENST00000257831	ENSG00000135373	EHF	TRUE	FALSE
chr11	34658729	G	C	ENST00000257831	ENSG00000135373	EHF	TRUE	FALSE
chr11	34658729	G	T	ENST00000257831	ENSG00000135373	EHF	TRUE	FALSE
chr11	34658730	T	A	ENST00000257831	ENSG00000135373	EHF	TRUE	FALSE
chr11	34658730	T	C	ENST00000257831	ENSG00000135373	EHF	TRUE	FALSE
chr11	34658730	T	G	ENST00000257831	ENSG00000135373	EHF	TRUE	FALSE
chr11	34658830	A	C	ENST00000257831	ENSG00000135373	EHF	TRUE	FALSE
chr11	34658830	A	G	ENST00000257831	ENSG00000135373	EHF	TRUE	FALSE
chr11	34658830	A	T	ENST00000257831	ENSG00000135373	EHF	TRUE	FALSE
chr11	34658831	G	A	ENST00000257831	ENSG00000135373	EHF	TRUE	FALSE
chr11	34658831	G	C	ENST00000257831	ENSG00000135373	EHF	TRUE	FALSE
chr11	34658831	G	T	ENST00000257831	ENSG00000135373	EHF	TRUE	FALSE
chr11	34658835	T	A	ENST00000257831	ENSG00000135373	EHF	FALSE	FALSE
chr11	34658835	T	G	ENST00000257831	ENSG00000135373	EHF	FALSE	FALSE
chr11	34658838	C	A	ENST00000257831	ENSG00000135373	EHF	FALSE	FALSE
chr11	34658838	C	G	ENST00000257831	ENSG00000135373	EHF	FALSE	FALSE
chr11	34658841	C	A	ENST00000257831	ENSG00000135373	EHF	FALSE	FALSE
chr11	34658841	C	G	ENST00000257831	ENSG00000135373	EHF	FALSE	FALSE
chr11	34658842	A	T	ENST00000257831	ENSG00000135373	EHF	FALSE	FALSE
chr11	34658845	A	T	ENST00000257831	ENSG00000135373	EHF	FALSE	FALSE
chr11	34658848	G	T	ENST00000257831	ENSG00000135373	EHF	FALSE	FALSE
chr11	34658857	G	T	ENST00000257831	ENSG00000135373	EHF	FALSE	FALSE
chr11	34658869	G	T	ENST00000257831	ENSG00000135373	EHF	FALSE	FALSE
chr11	34658872	C	T	ENST00000257831	ENSG00000135373	EHF	FALSE	FALSE
chr11	34658875	A	T	ENST00000257831	ENSG00000135373	EHF	FALSE	FALSE
chr11	34658886	T	A	ENST00000257831	ENSG00000135373	EHF	FALSE	FALSE
chr11	34658886	T	G	ENST00000257831	ENSG00000135373	EHF	FALSE	FALSE
chr11	34658887	A	T	ENST00000257831	ENSG00000135373	EHF	FALSE	FALSE
chr11	34658896	A	T	ENST00000257831	ENSG00000135373	EHF	FALSE	FALSE
chr11	34658905	C	T	ENST00000257831	ENSG00000135373	EHF	FALSE	FALSE
chr11	34658908	G	T	ENST00000257831	ENSG00000135373	EHF	FALSE	FALSE
chr11	34658912	G	A	ENST00000257831	ENSG00000135373	EHF	FALSE	FALSE
chr11	34658913	G	A	ENST00000257831	ENSG00000135373	EHF	FALSE	FALSE
chr11	34658914	A	T	ENST00000257831	ENSG00000135373	EHF	FALSE	FALSE
chr11	34658917	G	T	ENST00000257831	ENSG00000135373	EHF	FALSE	FALSE
chr11	34658923	G	T	ENST00000257831	ENSG00000135373	EHF	FALSE	FALSE
chr11	34882728	C	A	ENST00000395787	ENSG00000149089	APIP
chr11	34882734	C	A	ENST00000395787	ENSG00000149089	APIP
chr11	34882737	C	A	ENST00000395787	ENSG00000149089	APIP
chr11	34882749	G	A	ENST00000395787	ENSG00000149089	APIP
chr11	34882751	G	C	ENST00000395787	ENSG00000149089	APIP
chr11	34882751	G	T	ENST00000395787	ENSG00000149089	APIP
chr11	34882764	C	A	ENST00000395787	ENSG00000149089	APIP
chr11	34882770	T	A	ENST00000395787	ENSG00000149089	APIP
chr11	34882773	T	A	ENST00000395787	ENSG00000149089	APIP
chr11	34882778	G	C	ENST00000395787	ENSG00000149089	APIP
chr11	34882778	G	T	ENST00000395787	ENSG00000149089	APIP
chr11	34882796	A	C	ENST00000395787	ENSG00000149089	APIP
chr11	34882796	A	T	ENST00000395787	ENSG00000149089	APIP
chr11	34882798	A	C	ENST00000395787	ENSG00000149089	APIP
chr11	34882798	A	T	ENST00000395787	ENSG00000149089	APIP
chr11	34882804	A	C	ENST00000395787	ENSG00000149089	APIP	FALSE	FALSE
chr11	34882804	A	T	ENST00000395787	ENSG00000149089	APIP	FALSE	FALSE
chr11	34882807	A	T	ENST00000395787	ENSG00000149089	APIP	FALSE	FALSE
chr11	34882812	C	A	ENST00000395787	ENSG00000149089	APIP	FALSE	FALSE
chr11	34882813	A	T	ENST00000395787	ENSG00000149089	APIP	FALSE	FALSE
chr11	34882817	C	A	ENST00000395787	ENSG00000149089	APIP	TRUE	FALSE
chr11	34882817	C	G	ENST00000395787	ENSG00000149089	APIP	TRUE	FALSE
chr11	34882817	C	T	ENST00000395787	ENSG00000149089	APIP	TRUE	FALSE
chr11	34882818	T	A	ENST00000395787	ENSG00000149089	APIP	TRUE	FALSE
chr11	34882818	T	C	ENST00000395787	ENSG00000149089	APIP	TRUE	FALSE
chr11	34882818	T	G	ENST00000395787	ENSG00000149089	APIP	TRUE	FALSE
chr11	34883335	A	C	ENST00000395787	ENSG00000149089	APIP	FALSE	FALSE
chr11	34883335	A	G	ENST00000395787	ENSG00000149089	APIP	FALSE	FALSE
chr11	34883335	A	T	ENST00000395787	ENSG00000149089	APIP	FALSE	FALSE
chr11	34883336	C	A	ENST00000395787	ENSG00000149089	APIP	FALSE	FALSE
chr11	34883336	C	G	ENST00000395787	ENSG00000149089	APIP	FALSE	FALSE
chr11	34883336	C	T	ENST00000395787	ENSG00000149089	APIP	FALSE	FALSE
chr11	34883344	T	A	ENST00000395787	ENSG00000149089	APIP	FALSE	FALSE
chr11	34883350	T	A	ENST00000395787	ENSG00000149089	APIP	FALSE	FALSE
chr11	34883353	C	A	ENST00000395787	ENSG00000149089	APIP	FALSE	FALSE
chr11	34883354	C	T	ENST00000395787	ENSG00000149089	APIP	FALSE	FALSE
chr11	34883355	C	T	ENST00000395787	ENSG00000149089	APIP	FALSE	FALSE
chr11	34883362	C	A	ENST00000395787	ENSG00000149089	APIP	FALSE	FALSE
chr11	34883366	C	T	ENST00000395787	ENSG00000149089	APIP	FALSE	FALSE
chr11	34883367	C	T	ENST00000395787	ENSG00000149089	APIP	FALSE	FALSE
chr11	34883372	A	C	ENST00000395787	ENSG00000149089	APIP	FALSE	FALSE
chr11	34883372	A	T	ENST00000395787	ENSG00000149089	APIP	FALSE	FALSE
chr11	34883380	C	A	ENST00000395787	ENSG00000149089	APIP	FALSE	FALSE
chr11	34883389	T	A	ENST00000395787	ENSG00000149089	APIP	TRUE	TRUE
chr11	34883402	A	T	ENST00000395787	ENSG00000149089	APIP	TRUE	TRUE
chr11	34883414	G	C	ENST00000395787	ENSG00000149089	APIP	TRUE	TRUE
chr11	34883414	G	T	ENST00000395787	ENSG00000149089	APIP	TRUE	TRUE
chr11	34883419	C	A	ENST00000395787	ENSG00000149089	APIP	TRUE	TRUE
chr11	34883440	T	A	ENST00000395787	ENSG00000149089	APIP	TRUE	TRUE
chr11	34883446	T	A	ENST00000395787	ENSG00000149089	APIP	TRUE	TRUE
chr11	34883455	T	A	ENST00000395787	ENSG00000149089	APIP	TRUE	TRUE
chr11	34883458	C	A	ENST00000395787	ENSG00000149089	APIP	TRUE	TRUE
chr11	34883461	C	A	ENST00000395787	ENSG00000149089	APIP	TRUE	TRUE
chr11	34883473	C	A	ENST00000395787	ENSG00000149089	APIP	TRUE	TRUE
chr11	34883490	A	C	ENST00000395787	ENSG00000149089	APIP	TRUE	TRUE
chr11	34883490	A	T	ENST00000395787	ENSG00000149089	APIP	TRUE	TRUE
chr11	34883501	A	C	ENST00000395787	ENSG00000149089	APIP	TRUE	TRUE
chr11	34883501	A	T	ENST00000395787	ENSG00000149089	APIP	TRUE	TRUE
chr11	34883505	C	A	ENST00000395787	ENSG00000149089	APIP	TRUE	FALSE
chr11	34883505	C	G	ENST00000395787	ENSG00000149089	APIP	TRUE	FALSE
chr11	34883505	C	T	ENST00000395787	ENSG00000149089	APIP	TRUE	FALSE
chr11	34883506	T	A	ENST00000395787	ENSG00000149089	APIP	TRUE	FALSE
chr11	34883506	T	C	ENST00000395787	ENSG00000149089	APIP	TRUE	FALSE
chr11	34883506	T	G	ENST00000395787	ENSG00000149089	APIP	TRUE	FALSE
chr11	34888291	A	C	ENST00000395787	ENSG00000149089	APIP	TRUE	FALSE
chr11	34888291	A	G	ENST00000395787	ENSG00000149089	APIP	TRUE	FALSE
chr11	34888291	A	T	ENST00000395787	ENSG00000149089	APIP	TRUE	FALSE
chr11	34888292	C	A	ENST00000395787	ENSG00000149089	APIP	TRUE	FALSE
chr11	34888292	C	G	ENST00000395787	ENSG00000149089	APIP	TRUE	FALSE
chr11	34888292	C	T	ENST00000395787	ENSG00000149089	APIP	TRUE	FALSE
chr11	34888294	T	A	ENST00000395787	ENSG00000149089	APIP
chr11	34888295	A	C	ENST00000395787	ENSG00000149089	APIP
chr11	34888295	A	T	ENST00000395787	ENSG00000149089	APIP
chr11	34888298	A	C	ENST00000395787	ENSG00000149089	APIP
chr11	34888298	A	T	ENST00000395787	ENSG00000149089	APIP
chr11	34888306	C	A	ENST00000395787	ENSG00000149089	APIP	TRUE	TRUE
chr11	34888313	A	T	ENST00000395787	ENSG00000149089	APIP	TRUE	TRUE
chr11	34888318	T	A	ENST00000395787	ENSG00000149089	APIP	TRUE	TRUE
chr11	34888321	T	A	ENST00000395787	ENSG00000149089	APIP	TRUE	TRUE
chr11	34888327	C	A	ENST00000395787	ENSG00000149089	APIP	TRUE	TRUE
chr11	34888330	T	A	ENST00000395787	ENSG00000149089	APIP	TRUE	TRUE
chr11	34888339	C	A	ENST00000395787	ENSG00000149089	APIP	TRUE	TRUE
chr11	34888342	G	A	ENST00000395787	ENSG00000149089	APIP	TRUE	TRUE
chr11	34888354	T	A	ENST00000395787	ENSG00000149089	APIP	TRUE	TRUE
chr11	34888360	C	A	ENST00000395787	ENSG00000149089	APIP	TRUE	TRUE
chr11	34888366	C	A	ENST00000395787	ENSG00000149089	APIP	TRUE	TRUE
chr11	34888399	T	A	ENST00000395787	ENSG00000149089	APIP	TRUE	TRUE
chr11	34888429	C	A	ENST00000395787	ENSG00000149089	APIP	TRUE	FALSE
chr11	34888429	C	G	ENST00000395787	ENSG00000149089	APIP	TRUE	FALSE
chr11	34888429	C	T	ENST00000395787	ENSG00000149089	APIP	TRUE	FALSE
chr11	34888430	T	A	ENST00000395787	ENSG00000149089	APIP	TRUE	FALSE
chr11	34888430	T	C	ENST00000395787	ENSG00000149089	APIP	TRUE	FALSE
chr11	34888430	T	G	ENST00000395787	ENSG00000149089	APIP	TRUE	FALSE
chr11	34888750	A	C	ENST00000395787	ENSG00000149089	APIP	TRUE	FALSE
chr11	34888750	A	G	ENST00000395787	ENSG00000149089	APIP	TRUE	FALSE
chr11	34888750	A	T	ENST00000395787	ENSG00000149089	APIP	TRUE	FALSE
chr11	34888751	C	A	ENST00000395787	ENSG00000149089	APIP	TRUE	FALSE
chr11	34888751	C	G	ENST00000395787	ENSG00000149089	APIP	TRUE	FALSE
chr11	34888751	C	T	ENST00000395787	ENSG00000149089	APIP	TRUE	FALSE
chr11	34888752	C	A	ENST00000395787	ENSG00000149089	APIP	TRUE	TRUE
chr11	34888755	T	A	ENST00000395787	ENSG00000149089	APIP
chr11	34888762	G	C	ENST00000395787	ENSG00000149089	APIP	TRUE	TRUE
chr11	34888762	G	T	ENST00000395787	ENSG00000149089	APIP	TRUE	TRUE
chr11	34888786	A	T	ENST00000395787	ENSG00000149089	APIP	TRUE	TRUE
chr11	34888791	G	A	ENST00000395787	ENSG00000149089	APIP	TRUE	TRUE
chr11	34888797	T	A	ENST00000395787	ENSG00000149089	APIP
chr11	34888800	T	A	ENST00000395787	ENSG00000149089	APIP
chr11	34888806	T	A	ENST00000395787	ENSG00000149089	APIP	TRUE	TRUE
chr11	34888809	T	A	ENST00000395787	ENSG00000149089	APIP	TRUE	TRUE
chr11	34888811	G	T	ENST00000395787	ENSG00000149089	APIP	TRUE	TRUE
chr11	34888817	G	T	ENST00000395787	ENSG00000149089	APIP	TRUE	TRUE
chr11	34888824	C	A	ENST00000395787	ENSG00000149089	APIP	TRUE	TRUE
chr11	34888836	T	A	ENST00000395787	ENSG00000149089	APIP	TRUE	TRUE
chr11	34888839	C	A	ENST00000395787	ENSG00000149089	APIP	TRUE	TRUE
chr11	34888849	A	T	ENST00000395787	ENSG00000149089	APIP	TRUE	TRUE
chr11	34888866	C	A	ENST00000395787	ENSG00000149089	APIP	TRUE	TRUE
chr11	34888870	C	A	ENST00000395787	ENSG00000149089	APIP	TRUE	FALSE
chr11	34888870	C	G	ENST00000395787	ENSG00000149089	APIP	TRUE	FALSE
chr11	34888870	C	T	ENST00000395787	ENSG00000149089	APIP	TRUE	FALSE
chr11	34888871	T	A	ENST00000395787	ENSG00000149089	APIP	TRUE	FALSE
chr11	34888871	T	C	ENST00000395787	ENSG00000149089	APIP	TRUE	FALSE
chr11	34888871	T	G	ENST00000395787	ENSG00000149089	APIP	TRUE	FALSE
chr11	34890502	A	C	ENST00000395787	ENSG00000149089	APIP	TRUE	FALSE
chr11	34890502	A	G	ENST00000395787	ENSG00000149089	APIP	TRUE	FALSE
chr11	34890502	A	T	ENST00000395787	ENSG00000149089	APIP	TRUE	FALSE
chr11	34890503	C	A	ENST00000395787	ENSG00000149089	APIP	TRUE	FALSE
chr11	34890503	C	G	ENST00000395787	ENSG00000149089	APIP	TRUE	FALSE
chr11	34890503	C	T	ENST00000395787	ENSG00000149089	APIP	TRUE	FALSE
chr11	34890506	G	A	ENST00000395787	ENSG00000149089	APIP	TRUE	TRUE
chr11	34890512	G	A	ENST00000395787	ENSG00000149089	APIP	TRUE	TRUE
chr11	34890515	C	A	ENST00000395787	ENSG00000149089	APIP	TRUE	TRUE
chr11	34890518	T	A	ENST00000395787	ENSG00000149089	APIP	TRUE	TRUE
chr11	34890521	G	A	ENST00000395787	ENSG00000149089	APIP	TRUE	TRUE
chr11	34890527	C	A	ENST00000395787	ENSG00000149089	APIP	TRUE	TRUE
chr11	34890529	G	C	ENST00000395787	ENSG00000149089	APIP	TRUE	TRUE
chr11	34890529	G	T	ENST00000395787	ENSG00000149089	APIP	TRUE	TRUE
chr11	34890540	G	C	ENST00000395787	ENSG00000149089	APIP	TRUE	TRUE
chr11	34890540	G	T	ENST00000395787	ENSG00000149089	APIP	TRUE	TRUE
chr11	34890548	C	A	ENST00000395787	ENSG00000149089	APIP	TRUE	TRUE
chr11	34890553	C	A	ENST00000395787	ENSG00000149089	APIP	TRUE	FALSE
chr11	34890553	C	G	ENST00000395787	ENSG00000149089	APIP	TRUE	FALSE
chr11	34890553	C	T	ENST00000395787	ENSG00000149089	APIP	TRUE	FALSE
chr11	34890554	T	A	ENST00000395787	ENSG00000149089	APIP	TRUE	FALSE
chr11	34890554	T	C	ENST00000395787	ENSG00000149089	APIP	TRUE	FALSE
chr11	34890554	T	G	ENST00000395787	ENSG00000149089	APIP	TRUE	FALSE
chr11	34895008	A	C	ENST00000395787	ENSG00000149089	APIP	TRUE	FALSE
chr11	34895008	A	G	ENST00000395787	ENSG00000149089	APIP	TRUE	FALSE
chr11	34895008	A	T	ENST00000395787	ENSG00000149089	APIP	TRUE	FALSE
chr11	34895009	C	A	ENST00000395787	ENSG00000149089	APIP	TRUE	FALSE
chr11	34895009	C	G	ENST00000395787	ENSG00000149089	APIP	TRUE	FALSE
chr11	34895009	C	T	ENST00000395787	ENSG00000149089	APIP	TRUE	FALSE
chr11	34895017	T	A	ENST00000395787	ENSG00000149089	APIP	TRUE	TRUE
chr11	34895019	A	T	ENST00000395787	ENSG00000149089	APIP	TRUE	TRUE
chr11	34895029	C	A	ENST00000395787	ENSG00000149089	APIP	TRUE	TRUE
chr11	34895032	C	A	ENST00000395787	ENSG00000149089	APIP	TRUE	TRUE
chr11	34895035	C	A	ENST00000395787	ENSG00000149089	APIP	TRUE	TRUE
chr11	34895048	C	T	ENST00000395787	ENSG00000149089	APIP	TRUE	TRUE
chr11	34895049	C	T	ENST00000395787	ENSG00000149089	APIP	TRUE	TRUE
chr11	34895055	A	C	ENST00000395787	ENSG00000149089	APIP	TRUE	TRUE
chr11	34895055	A	T	ENST00000395787	ENSG00000149089	APIP	TRUE	TRUE
chr11	34895060	G	C	ENST00000395787	ENSG00000149089	APIP	TRUE	TRUE
chr11	34895060	G	T	ENST00000395787	ENSG00000149089	APIP	TRUE	TRUE
chr11	34895068	G	A	ENST00000395787	ENSG00000149089	APIP	TRUE	TRUE
chr11	34895071	T	A	ENST00000395787	ENSG00000149089	APIP	TRUE	TRUE
chr11	34895072	G	T	ENST00000395787	ENSG00000149089	APIP	TRUE	TRUE
chr11	34895080	C	A	ENST00000395787	ENSG00000149089	APIP	TRUE	TRUE
chr11	34895090	G	C	ENST00000395787	ENSG00000149089	APIP	TRUE	TRUE
chr11	34895090	G	T	ENST00000395787	ENSG00000149089	APIP	TRUE	TRUE
chr11	34895095	T	A	ENST00000395787	ENSG00000149089	APIP	TRUE	TRUE
chr11	34895104	C	A	ENST00000395787	ENSG00000149089	APIP	TRUE	FALSE
chr11	34895107	T	A	ENST00000395787	ENSG00000149089	APIP	TRUE	FALSE
chr11	34895111	C	A	ENST00000395787	ENSG00000149089	APIP	TRUE	FALSE
chr11	34895111	C	G	ENST00000395787	ENSG00000149089	APIP	TRUE	FALSE
chr11	34895111	C	T	ENST00000395787	ENSG00000149089	APIP	TRUE	FALSE
chr11	34895112	T	A	ENST00000395787	ENSG00000149089	APIP	TRUE	FALSE
chr11	34895112	T	C	ENST00000395787	ENSG00000149089	APIP	TRUE	FALSE
chr11	34895112	T	G	ENST00000395787	ENSG00000149089	APIP	TRUE	FALSE
chr11	34916226	A	C	ENST00000395787	ENSG00000149089	APIP	TRUE	FALSE
chr11	34916226	A	G	ENST00000395787	ENSG00000149089	APIP	FALSE	FALSE
chr11	34916226	A	T	ENST00000395787	ENSG00000149089	APIP	TRUE	FALSE
chr11	34916227	C	A	ENST00000395787	ENSG00000149089	APIP	TRUE	FALSE
chr11	34916227	C	G	ENST00000395787	ENSG00000149089	APIP	TRUE	FALSE
chr11	34916227	C	T	ENST00000395787	ENSG00000149089	APIP	TRUE	FALSE
chr11	34916230	G	A	ENST00000395787	ENSG00000149089	APIP	TRUE	FALSE
chr11	34916237	G	T	ENST00000395787	ENSG00000149089	APIP	FALSE	FALSE
chr11	34916242	T	A	ENST00000395787	ENSG00000149089	APIP	FALSE	FALSE
chr11	34916249	A	T	ENST00000395787	ENSG00000149089	APIP	FALSE	FALSE
chr11	34916252	A	T	ENST00000395787	ENSG00000149089	APIP	FALSE	FALSE
chr11	34916260	C	A	ENST00000395787	ENSG00000149089	APIP	FALSE	FALSE
chr11	34916263	C	A	ENST00000395787	ENSG00000149089	APIP	FALSE	FALSE
chr11	34916273	A	T	ENST00000395787	ENSG00000149089	APIP	FALSE	FALSE
chr11	34916669	G	A	ENST00000227868	ENSG00000110435	PDHX	FALSE	FALSE
chr11	34916670	G	A	ENST00000227868	ENSG00000110435	PDHX	FALSE	FALSE
chr11	34916682	T	A	ENST00000227868	ENSG00000110435	PDHX	FALSE	FALSE
chr11	34916703	T	A	ENST00000227868	ENSG00000110435	PDHX	FALSE	FALSE
chr11	34916703	T	G	ENST00000227868	ENSG00000110435	PDHX	FALSE	FALSE
chr11	34916725	C	T	ENST00000227868	ENSG00000110435	PDHX	TRUE	FALSE
chr11	34916743	A	T	ENST00000227868	ENSG00000110435	PDHX	TRUE	TRUE
chr11	34916759	G	A	ENST00000227868	ENSG00000110435	PDHX	TRUE	TRUE
chr11	34916760	G	A	ENST00000227868	ENSG00000110435	PDHX	TRUE	TRUE
chr11	34916773	G	T	ENST00000227868	ENSG00000110435	PDHX	TRUE	TRUE
chr11	34916783	G	A	ENST00000227868	ENSG00000110435	PDHX	TRUE	TRUE
chr11	34916784	G	A	ENST00000227868	ENSG00000110435	PDHX	TRUE	TRUE
chr11	34916785	A	T	ENST00000227868	ENSG00000110435	PDHX	TRUE	TRUE
chr11	34916789	G	A	ENST00000227868	ENSG00000110435	PDHX	TRUE	TRUE
chr11	34916790	G	A	ENST00000227868	ENSG00000110435	PDHX	TRUE	TRUE
chr11	34916803	C	T	ENST00000227868	ENSG00000110435	PDHX	TRUE	TRUE
chr11	34916807	G	A	ENST00000227868	ENSG00000110435	PDHX	TRUE	TRUE
chr11	34916808	G	A	ENST00000227868	ENSG00000110435	PDHX	TRUE	TRUE
chr11	34916816	G	A	ENST00000227868	ENSG00000110435	PDHX	FALSE	FALSE
chr11	34916816	G	C	ENST00000227868	ENSG00000110435	PDHX	FALSE	FALSE
chr11	34916816	G	T	ENST00000227868	ENSG00000110435	PDHX	FALSE	FALSE
chr11	34916817	T	A	ENST00000227868	ENSG00000110435	PDHX	FALSE	FALSE
chr11	34916817	T	C	ENST00000227868	ENSG00000110435	PDHX	FALSE	FALSE
chr11	34916817	T	G	ENST00000227868	ENSG00000110435	PDHX	FALSE	FALSE
chr11	34931402	A	C	ENST00000227868	ENSG00000110435	PDHX	TRUE	FALSE
chr11	34931402	A	G	ENST00000227868	ENSG00000110435	PDHX	TRUE	FALSE
chr11	34931402	A	T	ENST00000227868	ENSG00000110435	PDHX	TRUE	FALSE
chr11	34931403	G	A	ENST00000227868	ENSG00000110435	PDHX	TRUE	FALSE
chr11	34931403	G	C	ENST00000227868	ENSG00000110435	PDHX	TRUE	FALSE
chr11	34931403	G	T	ENST00000227868	ENSG00000110435	PDHX	TRUE	FALSE
chr11	34931415	A	T	ENST00000227868	ENSG00000110435	PDHX	TRUE	TRUE
chr11	34931431	C	A	ENST00000227868	ENSG00000110435	PDHX	TRUE	TRUE
chr11	34931431	C	G	ENST00000227868	ENSG00000110435	PDHX	TRUE	TRUE
chr11	34931448	G	T	ENST00000227868	ENSG00000110435	PDHX	TRUE	TRUE
chr11	34931451	G	T	ENST00000227868	ENSG00000110435	PDHX	TRUE	TRUE
chr11	34931454	G	T	ENST00000227868	ENSG00000110435	PDHX	TRUE	TRUE
chr11	34931466	A	T	ENST00000227868	ENSG00000110435	PDHX	TRUE	TRUE
chr11	34931470	G	A	ENST00000227868	ENSG00000110435	PDHX	TRUE	TRUE
chr11	34931471	G	A	ENST00000227868	ENSG00000110435	PDHX	TRUE	TRUE
chr11	34931475	A	T	ENST00000227868	ENSG00000110435	PDHX	TRUE	TRUE
chr11	34931478	A	T	ENST00000227868	ENSG00000110435	PDHX	TRUE	TRUE
chr11	34931481	G	T	ENST00000227868	ENSG00000110435	PDHX	TRUE	TRUE
chr11	34931485	G	A	ENST00000227868	ENSG00000110435	PDHX	TRUE	FALSE
chr11	34931485	G	C	ENST00000227868	ENSG00000110435	PDHX	TRUE	FALSE
chr11	34931485	G	T	ENST00000227868	ENSG00000110435	PDHX	TRUE	FALSE
chr11	34931486	T	A	ENST00000227868	ENSG00000110435	PDHX	TRUE	FALSE
chr11	34931486	T	C	ENST00000227868	ENSG00000110435	PDHX	TRUE	FALSE
chr11	34931486	T	G	ENST00000227868	ENSG00000110435	PDHX	TRUE	FALSE
chr11	34947504	A	C	ENST00000227868	ENSG00000110435	PDHX	TRUE	FALSE
chr11	34947504	A	G	ENST00000227868	ENSG00000110435	PDHX	TRUE	FALSE
chr11	34947504	A	T	ENST00000227868	ENSG00000110435	PDHX	TRUE	FALSE
chr11	34947505	G	A	ENST00000227868	ENSG00000110435	PDHX	TRUE	FALSE
chr11	34947505	G	C	ENST00000227868	ENSG00000110435	PDHX	TRUE	FALSE
chr11	34947505	G	T	ENST00000227868	ENSG00000110435	PDHX	TRUE	FALSE
chr11	34947508	G	T	ENST00000227868	ENSG00000110435	PDHX	TRUE	TRUE
chr11	34947523	G	T	ENST00000227868	ENSG00000110435	PDHX	TRUE	TRUE
chr11	34947533	T	A	ENST00000227868	ENSG00000110435	PDHX	TRUE	TRUE
chr11	34947533	T	G	ENST00000227868	ENSG00000110435	PDHX	TRUE	TRUE
chr11	34947537	T	A	ENST00000227868	ENSG00000110435	PDHX	TRUE	TRUE
chr11	34947538	G	T	ENST00000227868	ENSG00000110435	PDHX	TRUE	TRUE
chr11	34947544	G	T	ENST00000227868	ENSG00000110435	PDHX	TRUE	TRUE
chr11	34947553	A	T	ENST00000227868	ENSG00000110435	PDHX	TRUE	TRUE
chr11	34947569	T	A	ENST00000227868	ENSG00000110435	PDHX	TRUE	TRUE
chr11	34947569	T	G	ENST00000227868	ENSG00000110435	PDHX	TRUE	TRUE
chr11	34947586	G	T	ENST00000227868	ENSG00000110435	PDHX	TRUE	TRUE
chr11	34947593	T	A	ENST00000227868	ENSG00000110435	PDHX	TRUE	TRUE
chr11	34947598	A	T	ENST00000227868	ENSG00000110435	PDHX	TRUE	TRUE
chr11	34947607	G	A	ENST00000227868	ENSG00000110435	PDHX	TRUE	FALSE
chr11	34947607	G	C	ENST00000227868	ENSG00000110435	PDHX	TRUE	FALSE
chr11	34947607	G	T	ENST00000227868	ENSG00000110435	PDHX	TRUE	FALSE
chr11	34947608	T	A	ENST00000227868	ENSG00000110435	PDHX	TRUE	FALSE
chr11	34947608	T	C	ENST00000227868	ENSG00000110435	PDHX	FALSE	FALSE
chr11	34947608	T	G	ENST00000227868	ENSG00000110435	PDHX	TRUE	FALSE
chr11	34957382	A	C	ENST00000227868	ENSG00000110435	PDHX	TRUE	FALSE
chr11	34957382	A	G	ENST00000227868	ENSG00000110435	PDHX	TRUE	FALSE
chr11	34957382	A	T	ENST00000227868	ENSG00000110435	PDHX	TRUE	FALSE
chr11	34957383	G	A	ENST00000227868	ENSG00000110435	PDHX	TRUE	FALSE
chr11	34957383	G	C	ENST00000227868	ENSG00000110435	PDHX	TRUE	FALSE
chr11	34957383	G	T	ENST00000227868	ENSG00000110435	PDHX	TRUE	FALSE
chr11	34957387	G	T	ENST00000227868	ENSG00000110435	PDHX	TRUE	TRUE
chr11	34957390	G	T	ENST00000227868	ENSG00000110435	PDHX	TRUE	TRUE
chr11	34957393	G	T	ENST00000227868	ENSG00000110435	PDHX	TRUE	TRUE
chr11	34957399	A	T	ENST00000227868	ENSG00000110435	PDHX	TRUE	TRUE
chr11	34957418	C	A	ENST00000227868	ENSG00000110435	PDHX	TRUE	TRUE
chr11	34957418	C	G	ENST00000227868	ENSG00000110435	PDHX	TRUE	TRUE
chr11	34957430	T	A	ENST00000227868	ENSG00000110435	PDHX	TRUE	TRUE
chr11	34957438	G	T	ENST00000227868	ENSG00000110435	PDHX	TRUE	TRUE
chr11	34957441	G	T	ENST00000227868	ENSG00000110435	PDHX	TRUE	TRUE
chr11	34957444	G	T	ENST00000227868	ENSG00000110435	PDHX	TRUE	TRUE
chr11	34957447	G	T	ENST00000227868	ENSG00000110435	PDHX	TRUE	TRUE
chr11	34957454	G	A	ENST00000227868	ENSG00000110435	PDHX	TRUE	TRUE
chr11	34957455	G	A	ENST00000227868	ENSG00000110435	PDHX	TRUE	TRUE
chr11	34957456	A	T	ENST00000227868	ENSG00000110435	PDHX	TRUE	TRUE
chr11	34957465	G	T	ENST00000227868	ENSG00000110435	PDHX	TRUE	TRUE
chr11	34957474	A	T	ENST00000227868	ENSG00000110435	PDHX	TRUE	TRUE
chr11	34957502	C	A	ENST00000227868	ENSG00000110435	PDHX	TRUE	TRUE
chr11	34957502	C	G	ENST00000227868	ENSG00000110435	PDHX	TRUE	TRUE
chr11	34957504	A	T	ENST00000227868	ENSG00000110435	PDHX	TRUE	TRUE
chr11	34957511	C	A	ENST00000227868	ENSG00000110435	PDHX	TRUE	TRUE
chr11	34957511	C	G	ENST00000227868	ENSG00000110435	PDHX	TRUE	TRUE
chr11	34957513	G	T	ENST00000227868	ENSG00000110435	PDHX	TRUE	TRUE
chr11	34957526	C	A	ENST00000227868	ENSG00000110435	PDHX	TRUE	TRUE
chr11	34957526	C	G	ENST00000227868	ENSG00000110435	PDHX	TRUE	TRUE
chr11	34957531	G	T	ENST00000227868	ENSG00000110435	PDHX	TRUE	TRUE
chr11	34957537	C	T	ENST00000227868	ENSG00000110435	PDHX	TRUE	TRUE
chr11	34957555	A	T	ENST00000227868	ENSG00000110435	PDHX	TRUE	TRUE
chr11	34957558	A	T	ENST00000227868	ENSG00000110435	PDHX	TRUE	TRUE
chr11	34957561	G	T	ENST00000227868	ENSG00000110435	PDHX	TRUE	TRUE
chr11	34957584	G	A	ENST00000227868	ENSG00000110435	PDHX	TRUE	FALSE
chr11	34957584	G	C	ENST00000227868	ENSG00000110435	PDHX	TRUE	FALSE
chr11	34957584	G	T	ENST00000227868	ENSG00000110435	PDHX	TRUE	FALSE
chr11	34957585	T	A	ENST00000227868	ENSG00000110435	PDHX	TRUE	FALSE
chr11	34957585	T	C	ENST00000227868	ENSG00000110435	PDHX	FALSE	FALSE
chr11	34957585	T	G	ENST00000227868	ENSG00000110435	PDHX	TRUE	FALSE
chr11	34960418	A	C	ENST00000227868	ENSG00000110435	PDHX	TRUE	FALSE
chr11	34960418	A	G	ENST00000227868	ENSG00000110435	PDHX	TRUE	FALSE
chr11	34960418	A	T	ENST00000227868	ENSG00000110435	PDHX	TRUE	FALSE
chr11	34960419	G	A	ENST00000227868	ENSG00000110435	PDHX	TRUE	FALSE
chr11	34960419	G	C	ENST00000227868	ENSG00000110435	PDHX	TRUE	FALSE
chr11	34960419	G	T	ENST00000227868	ENSG00000110435	PDHX	TRUE	FALSE
chr11	34960428	T	A	ENST00000227868	ENSG00000110435	PDHX	TRUE	TRUE
chr11	34960428	T	G	ENST00000227868	ENSG00000110435	PDHX	TRUE	TRUE
chr11	34960454	G	T	ENST00000227868	ENSG00000110435	PDHX	TRUE	TRUE
chr11	34960457	A	T	ENST00000227868	ENSG00000110435	PDHX	TRUE	TRUE
chr11	34960464	C	A	ENST00000227868	ENSG00000110435	PDHX	TRUE	TRUE
chr11	34960464	C	G	ENST00000227868	ENSG00000110435	PDHX	TRUE	TRUE
chr11	34960478	C	T	ENST00000227868	ENSG00000110435	PDHX	TRUE	TRUE
chr11	34960514	A	T	ENST00000227868	ENSG00000110435	PDHX	TRUE	TRUE
chr11	34960517	G	T	ENST00000227868	ENSG00000110435	PDHX	TRUE	TRUE
chr11	34960519	G	A	ENST00000227868	ENSG00000110435	PDHX	TRUE	FALSE
chr11	34960519	G	C	ENST00000227868	ENSG00000110435	PDHX	TRUE	FALSE
chr11	34960519	G	T	ENST00000227868	ENSG00000110435	PDHX	TRUE	FALSE
chr11	34960520	T	A	ENST00000227868	ENSG00000110435	PDHX	TRUE	FALSE
chr11	34960520	T	C	ENST00000227868	ENSG00000110435	PDHX	TRUE	FALSE
chr11	34960520	T	G	ENST00000227868	ENSG00000110435	PDHX	TRUE	FALSE
chr11	34966638	A	C	ENST00000227868	ENSG00000110435	PDHX	TRUE	FALSE
chr11	34966638	A	G	ENST00000227868	ENSG00000110435	PDHX	TRUE	FALSE
chr11	34966638	A	T	ENST00000227868	ENSG00000110435	PDHX	TRUE	FALSE
chr11	34966639	G	A	ENST00000227868	ENSG00000110435	PDHX	TRUE	FALSE
chr11	34966639	G	C	ENST00000227868	ENSG00000110435	PDHX	TRUE	FALSE
chr11	34966639	G	T	ENST00000227868	ENSG00000110435	PDHX	TRUE	FALSE
chr11	34966650	A	T	ENST00000227868	ENSG00000110435	PDHX	TRUE	TRUE
chr11	34966659	C	T	ENST00000227868	ENSG00000110435	PDHX	TRUE	TRUE
chr11	34966663	T	A	ENST00000227868	ENSG00000110435	PDHX	TRUE	TRUE
chr11	34966665	A	T	ENST00000227868	ENSG00000110435	PDHX	TRUE	TRUE
chr11	34966668	C	T	ENST00000227868	ENSG00000110435	PDHX	TRUE	TRUE
chr11	34966677	A	T	ENST00000227868	ENSG00000110435	PDHX	TRUE	TRUE
chr11	34966686	G	T	ENST00000227868	ENSG00000110435	PDHX	TRUE	TRUE
chr11	34966692	A	T	ENST00000227868	ENSG00000110435	PDHX	TRUE	TRUE
chr11	34966732	C	A	ENST00000227868	ENSG00000110435	PDHX	TRUE	TRUE
chr11	34966740	C	T	ENST00000227868	ENSG00000110435	PDHX	TRUE	TRUE
chr11	34966752	G	T	ENST00000227868	ENSG00000110435	PDHX	TRUE	TRUE
chr11	34966763	T	A	ENST00000227868	ENSG00000110435	PDHX	TRUE	TRUE
chr11	34966763	T	G	ENST00000227868	ENSG00000110435	PDHX	TRUE	TRUE
chr11	34966789	C	A	ENST00000227868	ENSG00000110435	PDHX	TRUE	TRUE
chr11	34966789	C	G	ENST00000227868	ENSG00000110435	PDHX	TRUE	TRUE
chr11	34966797	G	T	ENST00000227868	ENSG00000110435	PDHX	TRUE	TRUE
chr11	34966800	C	T	ENST00000227868	ENSG00000110435	PDHX	TRUE	TRUE
chr11	34966815	G	A	ENST00000227868	ENSG00000110435	PDHX	TRUE	FALSE
chr11	34966815	G	C	ENST00000227868	ENSG00000110435	PDHX	TRUE	FALSE
chr11	34966815	G	T	ENST00000227868	ENSG00000110435	PDHX	TRUE	FALSE
chr11	34966816	T	A	ENST00000227868	ENSG00000110435	PDHX	TRUE	FALSE
chr11	34966816	T	C	ENST00000227868	ENSG00000110435	PDHX	TRUE	FALSE
chr11	34966816	T	G	ENST00000227868	ENSG00000110435	PDHX	TRUE	FALSE
chr11	34970137	A	C	ENST00000227868	ENSG00000110435	PDHX	TRUE	FALSE
chr11	34970137	A	G	ENST00000227868	ENSG00000110435	PDHX	TRUE	FALSE
chr11	34970137	A	T	ENST00000227868	ENSG00000110435	PDHX	TRUE	FALSE
chr11	34970138	G	A	ENST00000227868	ENSG00000110435	PDHX	TRUE	FALSE
chr11	34970138	G	C	ENST00000227868	ENSG00000110435	PDHX	TRUE	FALSE
chr11	34970138	G	T	ENST00000227868	ENSG00000110435	PDHX	TRUE	FALSE
chr11	34970151	G	T	ENST00000227868	ENSG00000110435	PDHX	TRUE	TRUE
chr11	34970172	C	T	ENST00000227868	ENSG00000110435	PDHX	TRUE	TRUE
chr11	34970175	A	T	ENST00000227868	ENSG00000110435	PDHX	TRUE	TRUE
chr11	34970187	A	T	ENST00000227868	ENSG00000110435	PDHX	TRUE	TRUE
chr11	34970190	A	T	ENST00000227868	ENSG00000110435	PDHX	TRUE	TRUE
chr11	34970194	T	A	ENST00000227868	ENSG00000110435	PDHX	TRUE	TRUE
chr11	34970194	T	G	ENST00000227868	ENSG00000110435	PDHX	TRUE	TRUE
chr11	34970199	G	T	ENST00000227868	ENSG00000110435	PDHX	TRUE	TRUE
chr11	34970205	A	T	ENST00000227868	ENSG00000110435	PDHX	TRUE	TRUE
chr11	34970228	T	A	ENST00000227868	ENSG00000110435	PDHX	TRUE	TRUE
chr11	34970228	T	G	ENST00000227868	ENSG00000110435	PDHX	TRUE	TRUE
chr11	34970243	T	A	ENST00000227868	ENSG00000110435	PDHX	TRUE	TRUE
chr11	34970250	G	T	ENST00000227868	ENSG00000110435	PDHX	TRUE	TRUE
chr11	34970260	T	A	ENST00000227868	ENSG00000110435	PDHX	TRUE	TRUE
chr11	34970260	T	G	ENST00000227868	ENSG00000110435	PDHX	TRUE	TRUE
chr11	34970262	A	T	ENST00000227868	ENSG00000110435	PDHX	TRUE	TRUE
chr11	34970271	C	T	ENST00000227868	ENSG00000110435	PDHX	TRUE	TRUE
chr11	34970283	A	T	ENST00000227868	ENSG00000110435	PDHX	TRUE	TRUE
chr11	34970287	G	A	ENST00000227868	ENSG00000110435	PDHX	TRUE	FALSE
chr11	34970287	G	C	ENST00000227868	ENSG00000110435	PDHX	TRUE	FALSE
chr11	34970287	G	T	ENST00000227868	ENSG00000110435	PDHX	TRUE	FALSE
chr11	34970288	T	A	ENST00000227868	ENSG00000110435	PDHX	TRUE	FALSE
chr11	34970288	T	C	ENST00000227868	ENSG00000110435	PDHX	FALSE	FALSE
chr11	34970288	T	G	ENST00000227868	ENSG00000110435	PDHX	TRUE	FALSE
chr11	34978122	A	C	ENST00000227868	ENSG00000110435	PDHX	TRUE	FALSE
chr11	34978122	A	G	ENST00000227868	ENSG00000110435	PDHX	TRUE	FALSE
chr11	34978122	A	T	ENST00000227868	ENSG00000110435	PDHX	TRUE	FALSE
chr11	34978123	G	A	ENST00000227868	ENSG00000110435	PDHX	TRUE	FALSE
chr11	34978123	G	C	ENST00000227868	ENSG00000110435	PDHX	TRUE	FALSE
chr11	34978123	G	T	ENST00000227868	ENSG00000110435	PDHX	TRUE	FALSE
chr11	34978132	A	T	ENST00000227868	ENSG00000110435	PDHX	TRUE	TRUE
chr11	34978139	C	A	ENST00000227868	ENSG00000110435	PDHX	TRUE	TRUE
chr11	34978139	C	G	ENST00000227868	ENSG00000110435	PDHX	TRUE	TRUE
chr11	34978159	A	T	ENST00000227868	ENSG00000110435	PDHX	TRUE	TRUE
chr11	34978180	A	T	ENST00000227868	ENSG00000110435	PDHX	TRUE	TRUE
chr11	34978183	G	A	ENST00000227868	ENSG00000110435	PDHX	TRUE	FALSE
chr11	34978183	G	C	ENST00000227868	ENSG00000110435	PDHX	TRUE	FALSE
chr11	34978183	G	T	ENST00000227868	ENSG00000110435	PDHX	TRUE	FALSE
chr11	34978184	T	A	ENST00000227868	ENSG00000110435	PDHX	TRUE	FALSE
chr11	34978184	T	C	ENST00000227868	ENSG00000110435	PDHX	FALSE	FALSE
chr11	34978184	T	G	ENST00000227868	ENSG00000110435	PDHX	TRUE	FALSE
chr11	34984568	A	C	ENST00000227868	ENSG00000110435	PDHX	TRUE	FALSE
chr11	34984568	A	G	ENST00000227868	ENSG00000110435	PDHX	TRUE	FALSE
chr11	34984568	A	T	ENST00000227868	ENSG00000110435	PDHX	TRUE	FALSE
chr11	34984569	G	A	ENST00000227868	ENSG00000110435	PDHX	TRUE	FALSE
chr11	34984569	G	C	ENST00000227868	ENSG00000110435	PDHX	TRUE	FALSE
chr11	34984569	G	T	ENST00000227868	ENSG00000110435	PDHX	TRUE	FALSE
chr11	34984570	C	T	ENST00000227868	ENSG00000110435	PDHX	TRUE	TRUE
chr11	34984595	G	A	ENST00000227868	ENSG00000110435	PDHX	TRUE	TRUE
chr11	34984596	G	A	ENST00000227868	ENSG00000110435	PDHX	TRUE	TRUE
chr11	34984600	G	T	ENST00000227868	ENSG00000110435	PDHX	TRUE	TRUE
chr11	34984603	G	T	ENST00000227868	ENSG00000110435	PDHX	TRUE	TRUE
chr11	34984612	A	T	ENST00000227868	ENSG00000110435	PDHX	TRUE	TRUE
chr11	34984615	C	T	ENST00000227868	ENSG00000110435	PDHX	TRUE	TRUE
chr11	34984637	C	A	ENST00000227868	ENSG00000110435	PDHX	TRUE	TRUE
chr11	34984637	C	G	ENST00000227868	ENSG00000110435	PDHX	TRUE	TRUE
chr11	34984657	A	T	ENST00000227868	ENSG00000110435	PDHX	TRUE	TRUE
chr11	34984664	T	A	ENST00000227868	ENSG00000110435	PDHX	TRUE	TRUE
chr11	34984664	T	G	ENST00000227868	ENSG00000110435	PDHX	TRUE	TRUE
chr11	34984681	A	T	ENST00000227868	ENSG00000110435	PDHX	TRUE	TRUE
chr11	34984696	A	T	ENST00000227868	ENSG00000110435	PDHX	TRUE	TRUE
chr11	34984705	C	T	ENST00000227868	ENSG00000110435	PDHX	TRUE	TRUE
chr11	34984708	G	T	ENST00000227868	ENSG00000110435	PDHX	TRUE	TRUE
chr11	34984726	A	T	ENST00000227868	ENSG00000110435	PDHX	TRUE	TRUE
chr11	34984729	G	A	ENST00000227868	ENSG00000110435	PDHX	TRUE	FALSE
chr11	34984729	G	C	ENST00000227868	ENSG00000110435	PDHX	TRUE	FALSE
chr11	34984729	G	T	ENST00000227868	ENSG00000110435	PDHX	TRUE	FALSE
chr11	34984730	T	A	ENST00000227868	ENSG00000110435	PDHX	TRUE	FALSE
chr11	34984730	T	C	ENST00000227868	ENSG00000110435	PDHX	TRUE	FALSE
chr11	34984730	T	G	ENST00000227868	ENSG00000110435	PDHX	TRUE	FALSE
chr11	34992313	A	C	ENST00000227868	ENSG00000110435	PDHX	TRUE	FALSE
chr11	34992313	A	G	ENST00000227868	ENSG00000110435	PDHX	TRUE	FALSE
chr11	34992313	A	T	ENST00000227868	ENSG00000110435	PDHX	TRUE	FALSE
chr11	34992314	G	A	ENST00000227868	ENSG00000110435	PDHX	TRUE	FALSE
chr11	34992314	G	C	ENST00000227868	ENSG00000110435	PDHX	TRUE	FALSE
chr11	34992314	G	T	ENST00000227868	ENSG00000110435	PDHX	TRUE	FALSE
chr11	34992322	C	A	ENST00000227868	ENSG00000110435	PDHX	TRUE	TRUE
chr11	34992322	C	G	ENST00000227868	ENSG00000110435	PDHX	TRUE	TRUE
chr11	34992324	A	T	ENST00000227868	ENSG00000110435	PDHX	TRUE	TRUE
chr11	34992327	A	T	ENST00000227868	ENSG00000110435	PDHX	TRUE	TRUE
chr11	34992333	A	T	ENST00000227868	ENSG00000110435	PDHX	FALSE	FALSE
chr11	34992339	G	T	ENST00000227868	ENSG00000110435	PDHX	FALSE	FALSE
chr11	34992342	A	T	ENST00000227868	ENSG00000110435	PDHX	FALSE	FALSE
chr11	34992346	T	A	ENST00000227868	ENSG00000110435	PDHX	FALSE	FALSE
chr11	34992349	T	A	ENST00000227868	ENSG00000110435	PDHX	FALSE	FALSE
chr11	34992354	G	T	ENST00000227868	ENSG00000110435	PDHX	FALSE	FALSE
chr11	34992357	G	T	ENST00000227868	ENSG00000110435	PDHX	FALSE	FALSE
chr11	34992362	C	A	ENST00000227868	ENSG00000110435	PDHX	FALSE	FALSE
chr11	34992362	C	G	ENST00000227868	ENSG00000110435	PDHX	FALSE	FALSE
chr11	34992363	C	T	ENST00000227868	ENSG00000110435	PDHX	FALSE	FALSE
chr11	34992366	G	T	ENST00000227868	ENSG00000110435	PDHX	FALSE	FALSE
chr11	34992369	G	T	ENST00000227868	ENSG00000110435	PDHX	FALSE	FALSE
chr11	34992380	G	A	ENST00000227868	ENSG00000110435	PDHX	TRUE	FALSE
chr11	34992380	G	C	ENST00000227868	ENSG00000110435	PDHX	TRUE	FALSE
chr11	34992380	G	T	ENST00000227868	ENSG00000110435	PDHX	TRUE	FALSE
chr11	34992381	T	A	ENST00000227868	ENSG00000110435	PDHX	TRUE	FALSE
chr11	34992381	T	C	ENST00000227868	ENSG00000110435	PDHX	TRUE	FALSE
chr11	34992381	T	G	ENST00000227868	ENSG00000110435	PDHX	TRUE	FALSE
chr11	34994912	A	C	ENST00000227868	ENSG00000110435	PDHX	TRUE	FALSE
chr11	34994912	A	G	ENST00000227868	ENSG00000110435	PDHX	TRUE	FALSE
chr11	34994912	A	T	ENST00000227868	ENSG00000110435	PDHX	TRUE	FALSE
chr11	34994913	G	A	ENST00000227868	ENSG00000110435	PDHX	TRUE	FALSE
chr11	34994913	G	C	ENST00000227868	ENSG00000110435	PDHX	TRUE	FALSE
chr11	34994913	G	T	ENST00000227868	ENSG00000110435	PDHX	TRUE	FALSE
chr11	34994925	T	A	ENST00000227868	ENSG00000110435	PDHX	FALSE	FALSE
chr11	34994945	G	T	ENST00000227868	ENSG00000110435	PDHX	FALSE	FALSE
chr11	34994972	C	T	ENST00000227868	ENSG00000110435	PDHX	FALSE	FALSE
chr11	34994980	C	A	ENST00000227868	ENSG00000110435	PDHX	FALSE	FALSE
chr11	34994985	T	A	ENST00000227868	ENSG00000110435	PDHX	FALSE	FALSE
chr11	34995002	C	T	ENST00000227868	ENSG00000110435	PDHX	FALSE	FALSE
chr11	34995014	A	T	ENST00000227868	ENSG00000110435	PDHX	FALSE	FALSE
chr11	34995023	G	T	ENST00000227868	ENSG00000110435	PDHX	FALSE	FALSE
chr11	34995029	G	T	ENST00000227868	ENSG00000110435	PDHX	FALSE	FALSE
chr11	34995032	G	T	ENST00000227868	ENSG00000110435	PDHX	FALSE	FALSE
chr11	34995035	G	T	ENST00000227868	ENSG00000110435	PDHX	FALSE	FALSE
chr11	34995044	A	T	ENST00000227868	ENSG00000110435	PDHX	FALSE	FALSE
chr11	34995050	C	T	ENST00000227868	ENSG00000110435	PDHX	FALSE	FALSE
chr11	34995053	C	T	ENST00000227868	ENSG00000110435	PDHX	FALSE	FALSE
chr11	34995059	C	T	ENST00000227868	ENSG00000110435	PDHX	FALSE	FALSE
chr11	34995081	C	A	ENST00000227868	ENSG00000110435	PDHX	FALSE	FALSE
chr11	34995081	C	G	ENST00000227868	ENSG00000110435	PDHX	FALSE	FALSE
chr11	34995092	C	T	ENST00000227868	ENSG00000110435	PDHX	FALSE	FALSE
chr11	34995107	G	T	ENST00000227868	ENSG00000110435	PDHX	FALSE	FALSE
chr11	34995128	A	T	ENST00000227868	ENSG00000110435	PDHX	FALSE	FALSE
chr11	34995137	A	T	ENST00000227868	ENSG00000110435	PDHX	FALSE	FALSE
chr11	34995149	G	T	ENST00000227868	ENSG00000110435	PDHX	FALSE	FALSE
chr11	34995161	C	T	ENST00000227868	ENSG00000110435	PDHX	FALSE	FALSE
chr11	35139310	A	T	ENST00000428726	ENSG00000026508	CD44	FALSE	FALSE
chr11	35139317	G	A	ENST00000428726	ENSG00000026508	CD44	FALSE	FALSE
chr11	35139318	G	A	ENST00000428726	ENSG00000026508	CD44	FALSE	FALSE
chr11	35139320	G	A	ENST00000428726	ENSG00000026508	CD44	FALSE	FALSE
chr11	35139321	G	A	ENST00000428726	ENSG00000026508	CD44	FALSE	FALSE
chr11	35139332	G	A	ENST00000428726	ENSG00000026508	CD44	FALSE	FALSE
chr11	35139333	G	A	ENST00000428726	ENSG00000026508	CD44	FALSE	FALSE
chr11	35139334	G	T	ENST00000428726	ENSG00000026508	CD44	FALSE	FALSE
chr11	35139342	C	A	ENST00000428726	ENSG00000026508	CD44	FALSE	FALSE
chr11	35139364	C	T	ENST00000428726	ENSG00000026508	CD44	TRUE	FALSE
chr11	35139371	G	A	ENST00000428726	ENSG00000026508	CD44	TRUE	FALSE
chr11	35139371	G	C	ENST00000428726	ENSG00000026508	CD44	TRUE	FALSE
chr11	35139371	G	T	ENST00000428726	ENSG00000026508	CD44	TRUE	FALSE
chr11	35139372	T	A	ENST00000428726	ENSG00000026508	CD44	TRUE	FALSE
chr11	35139372	T	C	ENST00000428726	ENSG00000026508	CD44	TRUE	FALSE
chr11	35139372	T	G	ENST00000428726	ENSG00000026508	CD44	TRUE	FALSE
chr11	35176573	A	C	ENST00000428726	ENSG00000026508	CD44	TRUE	FALSE
chr11	35176573	A	G	ENST00000428726	ENSG00000026508	CD44	TRUE	FALSE
chr11	35176573	A	T	ENST00000428726	ENSG00000026508	CD44	TRUE	FALSE
chr11	35176574	G	A	ENST00000428726	ENSG00000026508	CD44	TRUE	FALSE
chr11	35176574	G	C	ENST00000428726	ENSG00000026508	CD44	TRUE	FALSE
chr11	35176574	G	T	ENST00000428726	ENSG00000026508	CD44	TRUE	FALSE
chr11	35176578	T	A	ENST00000428726	ENSG00000026508	CD44	TRUE	FALSE
chr11	35176591	C	A	ENST00000428726	ENSG00000026508	CD44	TRUE	TRUE
chr11	35176616	G	T	ENST00000428726	ENSG00000026508	CD44	TRUE	TRUE
chr11	35176619	A	T	ENST00000428726	ENSG00000026508	CD44	TRUE	TRUE
chr11	35176633	C	A	ENST00000428726	ENSG00000026508	CD44	TRUE	TRUE
chr11	35176633	C	G	ENST00000428726	ENSG00000026508	CD44	TRUE	TRUE
chr11	35176649	G	T	ENST00000428726	ENSG00000026508	CD44	TRUE	TRUE
chr11	35176666	C	A	ENST00000428726	ENSG00000026508	CD44	TRUE	TRUE
chr11	35176667	A	T	ENST00000428726	ENSG00000026508	CD44	TRUE	TRUE
chr11	35176686	T	A	ENST00000428726	ENSG00000026508	CD44	TRUE	TRUE
chr11	35176700	C	T	ENST00000428726	ENSG00000026508	CD44	TRUE	TRUE
chr11	35176706	G	T	ENST00000428726	ENSG00000026508	CD44	TRUE	TRUE
chr11	35176709	A	T	ENST00000428726	ENSG00000026508	CD44	TRUE	TRUE
chr11	35176724	G	T	ENST00000428726	ENSG00000026508	CD44	TRUE	TRUE
chr11	35176730	G	T	ENST00000428726	ENSG00000026508	CD44	TRUE	TRUE
chr11	35176738	C	A	ENST00000428726	ENSG00000026508	CD44	TRUE	TRUE
chr11	35176741	G	A	ENST00000428726	ENSG00000026508	CD44	TRUE	FALSE
chr11	35176741	G	C	ENST00000428726	ENSG00000026508	CD44	TRUE	FALSE
chr11	35176741	G	T	ENST00000428726	ENSG00000026508	CD44	TRUE	FALSE
chr11	35176742	T	A	ENST00000428726	ENSG00000026508	CD44	TRUE	FALSE
chr11	35176742	T	C	ENST00000428726	ENSG00000026508	CD44	FALSE	FALSE
chr11	35176742	T	G	ENST00000428726	ENSG00000026508	CD44	TRUE	FALSE
chr11	35180272	A	C	ENST00000428726	ENSG00000026508	CD44	TRUE	FALSE
chr11	35180272	A	G	ENST00000428726	ENSG00000026508	CD44	TRUE	FALSE
chr11	35180272	A	T	ENST00000428726	ENSG00000026508	CD44	TRUE	FALSE
chr11	35180273	G	A	ENST00000428726	ENSG00000026508	CD44	TRUE	FALSE
chr11	35180273	G	C	ENST00000428726	ENSG00000026508	CD44	TRUE	FALSE
chr11	35180273	G	T	ENST00000428726	ENSG00000026508	CD44	TRUE	FALSE
chr11	35180277	T	A	ENST00000428726	ENSG00000026508	CD44	TRUE	TRUE
chr11	35180277	T	G	ENST00000428726	ENSG00000026508	CD44	TRUE	TRUE
chr11	35180287	G	T	ENST00000428726	ENSG00000026508	CD44	TRUE	TRUE
chr11	35180331	T	A	ENST00000428726	ENSG00000026508	CD44	TRUE	TRUE
chr11	35180355	C	A	ENST00000428726	ENSG00000026508	CD44	TRUE	TRUE
chr11	35180355	C	G	ENST00000428726	ENSG00000026508	CD44	TRUE	TRUE
chr11	35180377	C	T	ENST00000428726	ENSG00000026508	CD44	TRUE	TRUE
chr11	35180382	T	A	ENST00000428726	ENSG00000026508	CD44	TRUE	TRUE
chr11	35180382	T	G	ENST00000428726	ENSG00000026508	CD44	TRUE	TRUE
chr11	35180391	T	A	ENST00000428726	ENSG00000026508	CD44	TRUE	TRUE
chr11	35180391	T	G	ENST00000428726	ENSG00000026508	CD44	TRUE	TRUE
chr11	35180394	C	A	ENST00000428726	ENSG00000026508	CD44	TRUE	TRUE
chr11	35180405	C	A	ENST00000428726	ENSG00000026508	CD44	TRUE	TRUE
chr11	35180405	C	G	ENST00000428726	ENSG00000026508	CD44	TRUE	TRUE
chr11	35180408	G	A	ENST00000428726	ENSG00000026508	CD44	TRUE	FALSE
chr11	35180408	G	C	ENST00000428726	ENSG00000026508	CD44	TRUE	FALSE
chr11	35180408	G	T	ENST00000428726	ENSG00000026508	CD44	TRUE	FALSE
chr11	35180409	T	A	ENST00000428726	ENSG00000026508	CD44	TRUE	FALSE
chr11	35180409	T	C	ENST00000428726	ENSG00000026508	CD44	TRUE	FALSE
chr11	35180409	T	G	ENST00000428726	ENSG00000026508	CD44	TRUE	FALSE
chr11	35186830	A	C	ENST00000428726	ENSG00000026508	CD44	TRUE	FALSE
chr11	35186830	A	G	ENST00000428726	ENSG00000026508	CD44	TRUE	FALSE
chr11	35186830	A	T	ENST00000428726	ENSG00000026508	CD44	TRUE	FALSE
chr11	35186831	G	A	ENST00000428726	ENSG00000026508	CD44	TRUE	FALSE
chr11	35186831	G	C	ENST00000428726	ENSG00000026508	CD44	TRUE	FALSE
chr11	35186831	G	T	ENST00000428726	ENSG00000026508	CD44	TRUE	FALSE
chr11	35186840	G	T	ENST00000428726	ENSG00000026508	CD44	TRUE	TRUE
chr11	35186843	G	T	ENST00000428726	ENSG00000026508	CD44	TRUE	TRUE
chr11	35186851	T	A	ENST00000428726	ENSG00000026508	CD44	TRUE	TRUE
chr11	35186856	C	A	ENST00000428726	ENSG00000026508	CD44	TRUE	TRUE
chr11	35186856	C	G	ENST00000428726	ENSG00000026508	CD44	TRUE	TRUE
chr11	35186885	G	T	ENST00000428726	ENSG00000026508	CD44	TRUE	TRUE
chr11	35186901	G	A	ENST00000428726	ENSG00000026508	CD44	TRUE	FALSE
chr11	35186901	G	C	ENST00000428726	ENSG00000026508	CD44	TRUE	FALSE
chr11	35186901	G	T	ENST00000428726	ENSG00000026508	CD44	TRUE	FALSE
chr11	35186902	T	A	ENST00000428726	ENSG00000026508	CD44	TRUE	FALSE
chr11	35186902	T	C	ENST00000428726	ENSG00000026508	CD44	TRUE	FALSE
chr11	35186902	T	G	ENST00000428726	ENSG00000026508	CD44	TRUE	FALSE
chr11	35189833	A	C	ENST00000428726	ENSG00000026508	CD44	TRUE	FALSE
chr11	35189833	A	G	ENST00000428726	ENSG00000026508	CD44	TRUE	FALSE
chr11	35189833	A	T	ENST00000428726	ENSG00000026508	CD44	TRUE	FALSE
chr11	35189834	G	A	ENST00000428726	ENSG00000026508	CD44	TRUE	FALSE
chr11	35189834	G	C	ENST00000428726	ENSG00000026508	CD44	TRUE	FALSE
chr11	35189834	G	T	ENST00000428726	ENSG00000026508	CD44	TRUE	FALSE
chr11	35189863	T	A	ENST00000428726	ENSG00000026508	CD44	TRUE	TRUE
chr11	35189863	T	G	ENST00000428726	ENSG00000026508	CD44	TRUE	TRUE
chr11	35189867	C	T	ENST00000428726	ENSG00000026508	CD44	TRUE	TRUE
chr11	35189870	A	T	ENST00000428726	ENSG00000026508	CD44	TRUE	TRUE
chr11	35189873	G	T	ENST00000428726	ENSG00000026508	CD44	TRUE	TRUE
chr11	35189876	G	T	ENST00000428726	ENSG00000026508	CD44	TRUE	TRUE
chr11	35189881	C	A	ENST00000428726	ENSG00000026508	CD44	TRUE	TRUE
chr11	35189881	C	G	ENST00000428726	ENSG00000026508	CD44	TRUE	TRUE
chr11	35189882	A	T	ENST00000428726	ENSG00000026508	CD44	TRUE	TRUE
chr11	35189894	G	T	ENST00000428726	ENSG00000026508	CD44	TRUE	TRUE
chr11	35189905	C	A	ENST00000428726	ENSG00000026508	CD44	TRUE	TRUE
chr11	35189905	C	G	ENST00000428726	ENSG00000026508	CD44	TRUE	TRUE
chr11	35189951	G	T	ENST00000428726	ENSG00000026508	CD44	TRUE	TRUE
chr11	35189967	C	A	ENST00000428726	ENSG00000026508	CD44	TRUE	TRUE
chr11	35189967	C	G	ENST00000428726	ENSG00000026508	CD44	TRUE	TRUE
chr11	35189969	G	T	ENST00000428726	ENSG00000026508	CD44	TRUE	TRUE
chr11	35189977	C	A	ENST00000428726	ENSG00000026508	CD44	TRUE	TRUE
chr11	35189977	C	G	ENST00000428726	ENSG00000026508	CD44	TRUE	TRUE
chr11	35189986	C	A	ENST00000428726	ENSG00000026508	CD44	TRUE	TRUE
chr11	35189986	C	G	ENST00000428726	ENSG00000026508	CD44	TRUE	TRUE
chr11	35190017	G	T	ENST00000428726	ENSG00000026508	CD44	TRUE	TRUE
chr11	35190030	G	A	ENST00000428726	ENSG00000026508	CD44	TRUE	TRUE
chr11	35190031	G	A	ENST00000428726	ENSG00000026508	CD44	TRUE	TRUE
chr11	35190050	A	T	ENST00000428726	ENSG00000026508	CD44	TRUE	TRUE
chr11	35190066	G	A	ENST00000428726	ENSG00000026508	CD44	TRUE	FALSE
chr11	35190066	G	C	ENST00000428726	ENSG00000026508	CD44	TRUE	FALSE
chr11	35190066	G	T	ENST00000428726	ENSG00000026508	CD44	TRUE	FALSE
chr11	35190067	T	A	ENST00000428726	ENSG00000026508	CD44	TRUE	FALSE
chr11	35190067	T	C	ENST00000428726	ENSG00000026508	CD44	TRUE	FALSE
chr11	35190067	T	G	ENST00000428726	ENSG00000026508	CD44	TRUE	FALSE
chr11	35196744	A	C	ENST00000428726	ENSG00000026508	CD44	FALSE	FALSE
chr11	35196744	A	G	ENST00000428726	ENSG00000026508	CD44	FALSE	FALSE
chr11	35196744	A	T	ENST00000428726	ENSG00000026508	CD44	FALSE	FALSE
chr11	35196745	G	A	ENST00000428726	ENSG00000026508	CD44	FALSE	FALSE
chr11	35196745	G	C	ENST00000428726	ENSG00000026508	CD44	FALSE	FALSE
chr11	35196745	G	T	ENST00000428726	ENSG00000026508	CD44	FALSE	FALSE
chr11	35196749	T	A	ENST00000428726	ENSG00000026508	CD44	TRUE	TRUE
chr11	35196775	G	T	ENST00000428726	ENSG00000026508	CD44	TRUE	TRUE
chr11	35196787	A	T	ENST00000428726	ENSG00000026508	CD44	TRUE	TRUE
chr11	35196793	C	T	ENST00000428726	ENSG00000026508	CD44	TRUE	TRUE
chr11	35196796	G	T	ENST00000428726	ENSG00000026508	CD44	TRUE	TRUE
chr11	35196803	G	A	ENST00000428726	ENSG00000026508	CD44	TRUE	TRUE
chr11	35196804	G	A	ENST00000428726	ENSG00000026508	CD44	TRUE	TRUE
chr11	35196809	G	A	ENST00000428726	ENSG00000026508	CD44	TRUE	TRUE
chr11	35196810	G	A	ENST00000428726	ENSG00000026508	CD44	TRUE	TRUE
chr11	35196815	C	A	ENST00000428726	ENSG00000026508	CD44	TRUE	TRUE
chr11	35196815	C	G	ENST00000428726	ENSG00000026508	CD44	TRUE	TRUE
chr11	35196818	G	A	ENST00000428726	ENSG00000026508	CD44	TRUE	TRUE
chr11	35196819	G	A	ENST00000428726	ENSG00000026508	CD44	TRUE	TRUE
chr11	35196821	T	A	ENST00000428726	ENSG00000026508	CD44	TRUE	TRUE
chr11	35196833	C	A	ENST00000428726	ENSG00000026508	CD44	TRUE	TRUE
chr11	35196833	C	G	ENST00000428726	ENSG00000026508	CD44	TRUE	TRUE
chr11	35196835	G	T	ENST00000428726	ENSG00000026508	CD44	TRUE	TRUE
chr11	35196839	C	A	ENST00000428726	ENSG00000026508	CD44	TRUE	TRUE
chr11	35196839	C	G	ENST00000428726	ENSG00000026508	CD44	TRUE	TRUE
chr11	35196841	A	T	ENST00000428726	ENSG00000026508	CD44	TRUE	TRUE
chr11	35196865	C	T	ENST00000428726	ENSG00000026508	CD44	TRUE	TRUE
chr11	35196875	G	A	ENST00000428726	ENSG00000026508	CD44	FALSE	FALSE
chr11	35196875	G	C	ENST00000428726	ENSG00000026508	CD44	FALSE	FALSE
chr11	35196875	G	T	ENST00000428726	ENSG00000026508	CD44	FALSE	FALSE
chr11	35196876	T	A	ENST00000428726	ENSG00000026508	CD44	FALSE	FALSE
chr11	35196876	T	C	ENST00000428726	ENSG00000026508	CD44	FALSE	FALSE
chr11	35196876	T	G	ENST00000428726	ENSG00000026508	CD44	FALSE	FALSE
chr11	35198119	A	C	ENST00000428726	ENSG00000026508	CD44	FALSE	FALSE
chr11	35198119	A	G	ENST00000428726	ENSG00000026508	CD44	FALSE	FALSE
chr11	35198119	A	T	ENST00000428726	ENSG00000026508	CD44	FALSE	FALSE
chr11	35198120	G	A	ENST00000428726	ENSG00000026508	CD44	FALSE	FALSE
chr11	35198120	G	C	ENST00000428726	ENSG00000026508	CD44	FALSE	FALSE
chr11	35198120	G	T	ENST00000428726	ENSG00000026508	CD44	FALSE	FALSE
chr11	35198130	C	A	ENST00000428726	ENSG00000026508	CD44	TRUE	TRUE
chr11	35198130	C	G	ENST00000428726	ENSG00000026508	CD44	TRUE	TRUE
chr11	35198142	C	A	ENST00000428726	ENSG00000026508	CD44	TRUE	TRUE
chr11	35198142	C	G	ENST00000428726	ENSG00000026508	CD44	TRUE	TRUE
chr11	35198151	G	A	ENST00000428726	ENSG00000026508	CD44	TRUE	TRUE
chr11	35198152	G	A	ENST00000428726	ENSG00000026508	CD44	TRUE	TRUE
chr11	35198153	G	T	ENST00000428726	ENSG00000026508	CD44	TRUE	TRUE
chr11	35198162	G	T	ENST00000428726	ENSG00000026508	CD44	TRUE	TRUE
chr11	35198165	G	T	ENST00000428726	ENSG00000026508	CD44	TRUE	TRUE
chr11	35198171	G	T	ENST00000428726	ENSG00000026508	CD44	TRUE	TRUE
chr11	35198177	G	T	ENST00000428726	ENSG00000026508	CD44	TRUE	TRUE
chr11	35198180	A	T	ENST00000428726	ENSG00000026508	CD44	TRUE	TRUE
chr11	35198186	A	T	ENST00000428726	ENSG00000026508	CD44	TRUE	TRUE
chr11	35198204	G	T	ENST00000428726	ENSG00000026508	CD44	TRUE	TRUE
chr11	35198208	C	A	ENST00000428726	ENSG00000026508	CD44	TRUE	TRUE
chr11	35198208	C	G	ENST00000428726	ENSG00000026508	CD44	TRUE	TRUE
chr11	35198225	G	T	ENST00000428726	ENSG00000026508	CD44	TRUE	TRUE
chr11	35198247	G	A	ENST00000428726	ENSG00000026508	CD44	TRUE	FALSE
chr11	35198247	G	C	ENST00000428726	ENSG00000026508	CD44	TRUE	FALSE
chr11	35198247	G	T	ENST00000428726	ENSG00000026508	CD44	TRUE	FALSE
chr11	35198248	T	A	ENST00000428726	ENSG00000026508	CD44	TRUE	FALSE
chr11	35198248	T	C	ENST00000428726	ENSG00000026508	CD44	TRUE	FALSE
chr11	35198248	T	G	ENST00000428726	ENSG00000026508	CD44	TRUE	FALSE
chr11	35201080	A	C	ENST00000428726	ENSG00000026508	CD44	FALSE	FALSE
chr11	35201080	A	G	ENST00000428726	ENSG00000026508	CD44	FALSE	FALSE
chr11	35201080	A	T	ENST00000428726	ENSG00000026508	CD44	FALSE	FALSE
chr11	35201081	G	A	ENST00000428726	ENSG00000026508	CD44	FALSE	FALSE
chr11	35201081	G	C	ENST00000428726	ENSG00000026508	CD44	FALSE	FALSE
chr11	35201081	G	T	ENST00000428726	ENSG00000026508	CD44	FALSE	FALSE
chr11	35201085	C	A	ENST00000428726	ENSG00000026508	CD44	TRUE	TRUE
chr11	35201085	C	G	ENST00000428726	ENSG00000026508	CD44	TRUE	TRUE
chr11	35201114	A	T	ENST00000428726	ENSG00000026508	CD44	TRUE	TRUE
chr11	35201117	C	T	ENST00000428726	ENSG00000026508	CD44	TRUE	TRUE
chr11	35201123	C	T	ENST00000428726	ENSG00000026508	CD44	TRUE	TRUE
chr11	35201130	G	A	ENST00000428726	ENSG00000026508	CD44	TRUE	TRUE
chr11	35201131	G	A	ENST00000428726	ENSG00000026508	CD44	TRUE	TRUE
chr11	35201135	C	T	ENST00000428726	ENSG00000026508	CD44	TRUE	TRUE
chr11	35201139	G	A	ENST00000428726	ENSG00000026508	CD44	TRUE	TRUE
chr11	35201140	G	A	ENST00000428726	ENSG00000026508	CD44	TRUE	TRUE
chr11	35201154	C	A	ENST00000428726	ENSG00000026508	CD44	TRUE	TRUE
chr11	35201154	C	G	ENST00000428726	ENSG00000026508	CD44	TRUE	TRUE
chr11	35201162	G	T	ENST00000428726	ENSG00000026508	CD44	TRUE	TRUE
chr11	35201174	C	T	ENST00000428726	ENSG00000026508	CD44	TRUE	TRUE
chr11	35201196	G	A	ENST00000428726	ENSG00000026508	CD44	FALSE	FALSE
chr11	35201196	G	C	ENST00000428726	ENSG00000026508	CD44	FALSE	FALSE
chr11	35201196	G	T	ENST00000428726	ENSG00000026508	CD44	FALSE	FALSE
chr11	35201197	T	A	ENST00000428726	ENSG00000026508	CD44	FALSE	FALSE
chr11	35201197	T	C	ENST00000428726	ENSG00000026508	CD44	FALSE	FALSE
chr11	35201197	T	G	ENST00000428726	ENSG00000026508	CD44	FALSE	FALSE
chr11	35201669	A	C	ENST00000428726	ENSG00000026508	CD44	FALSE	FALSE
chr11	35201669	A	G	ENST00000428726	ENSG00000026508	CD44	FALSE	FALSE
chr11	35201669	A	T	ENST00000428726	ENSG00000026508	CD44	FALSE	FALSE
chr11	35201670	G	A	ENST00000428726	ENSG00000026508	CD44	FALSE	FALSE
chr11	35201670	G	C	ENST00000428726	ENSG00000026508	CD44	FALSE	FALSE
chr11	35201670	G	T	ENST00000428726	ENSG00000026508	CD44	FALSE	FALSE
chr11	35201679	A	T	ENST00000428726	ENSG00000026508	CD44	TRUE	TRUE
chr11	35201699	T	A	ENST00000428726	ENSG00000026508	CD44	TRUE	TRUE
chr11	35201699	T	G	ENST00000428726	ENSG00000026508	CD44	TRUE	TRUE
chr11	35201700	G	T	ENST00000428726	ENSG00000026508	CD44	TRUE	TRUE
chr11	35201703	G	T	ENST00000428726	ENSG00000026508	CD44	TRUE	TRUE
chr11	35201710	G	A	ENST00000428726	ENSG00000026508	CD44	TRUE	TRUE
chr11	35201711	G	A	ENST00000428726	ENSG00000026508	CD44	TRUE	TRUE
chr11	35201718	G	T	ENST00000428726	ENSG00000026508	CD44	TRUE	TRUE
chr11	35201745	G	T	ENST00000428726	ENSG00000026508	CD44	TRUE	TRUE
chr11	35201754	G	T	ENST00000428726	ENSG00000026508	CD44	TRUE	TRUE
chr11	35201757	G	T	ENST00000428726	ENSG00000026508	CD44	TRUE	TRUE
chr11	35201760	G	T	ENST00000428726	ENSG00000026508	CD44	TRUE	TRUE
chr11	35201763	G	T	ENST00000428726	ENSG00000026508	CD44	TRUE	TRUE
chr11	35201788	G	A	ENST00000428726	ENSG00000026508	CD44	FALSE	FALSE
chr11	35201788	G	C	ENST00000428726	ENSG00000026508	CD44	FALSE	FALSE
chr11	35201788	G	T	ENST00000428726	ENSG00000026508	CD44	FALSE	FALSE
chr11	35201789	T	A	ENST00000428726	ENSG00000026508	CD44	FALSE	FALSE
chr11	35201789	T	C	ENST00000428726	ENSG00000026508	CD44	FALSE	FALSE
chr11	35201789	T	G	ENST00000428726	ENSG00000026508	CD44	FALSE	FALSE
chr11	35204510	A	C	ENST00000428726	ENSG00000026508	CD44	TRUE	FALSE
chr11	35204510	A	G	ENST00000428726	ENSG00000026508	CD44	TRUE	FALSE
chr11	35204510	A	T	ENST00000428726	ENSG00000026508	CD44	TRUE	FALSE
chr11	35204511	G	A	ENST00000428726	ENSG00000026508	CD44	TRUE	FALSE
chr11	35204511	G	C	ENST00000428726	ENSG00000026508	CD44	TRUE	FALSE
chr11	35204511	G	T	ENST00000428726	ENSG00000026508	CD44	TRUE	FALSE
chr11	35204514	C	T	ENST00000428726	ENSG00000026508	CD44	TRUE	TRUE
chr11	35204538	G	T	ENST00000428726	ENSG00000026508	CD44	TRUE	TRUE
chr11	35204541	G	T	ENST00000428726	ENSG00000026508	CD44	TRUE	TRUE
chr11	35204553	C	T	ENST00000428726	ENSG00000026508	CD44	TRUE	TRUE
chr11	35204556	A	T	ENST00000428726	ENSG00000026508	CD44	TRUE	TRUE
chr11	35204559	G	T	ENST00000428726	ENSG00000026508	CD44	TRUE	TRUE
chr11	35204562	C	T	ENST00000428726	ENSG00000026508	CD44	TRUE	TRUE
chr11	35204566	G	A	ENST00000428726	ENSG00000026508	CD44	TRUE	TRUE
chr11	35204567	G	A	ENST00000428726	ENSG00000026508	CD44	TRUE	TRUE
chr11	35204577	A	T	ENST00000428726	ENSG00000026508	CD44	TRUE	TRUE
chr11	35204581	G	A	ENST00000428726	ENSG00000026508	CD44	TRUE	TRUE
chr11	35204582	G	A	ENST00000428726	ENSG00000026508	CD44	TRUE	TRUE
chr11	35204586	G	T	ENST00000428726	ENSG00000026508	CD44	TRUE	TRUE
chr11	35204589	G	T	ENST00000428726	ENSG00000026508	CD44	TRUE	TRUE
chr11	35204594	T	A	ENST00000428726	ENSG00000026508	CD44	TRUE	TRUE
chr11	35204594	T	G	ENST00000428726	ENSG00000026508	CD44	TRUE	TRUE
chr11	35204598	C	T	ENST00000428726	ENSG00000026508	CD44	TRUE	TRUE
chr11	35204607	A	T	ENST00000428726	ENSG00000026508	CD44	TRUE	TRUE
chr11	35204610	G	T	ENST00000428726	ENSG00000026508	CD44	TRUE	TRUE
chr11	35204623	C	A	ENST00000428726	ENSG00000026508	CD44	TRUE	TRUE
chr11	35204641	G	A	ENST00000428726	ENSG00000026508	CD44	TRUE	FALSE
chr11	35204641	G	C	ENST00000428726	ENSG00000026508	CD44	TRUE	FALSE
chr11	35204641	G	T	ENST00000428726	ENSG00000026508	CD44	TRUE	FALSE
chr11	35204642	T	A	ENST00000428726	ENSG00000026508	CD44	TRUE	FALSE
chr11	35204642	T	C	ENST00000428726	ENSG00000026508	CD44	TRUE	FALSE
chr11	35204642	T	G	ENST00000428726	ENSG00000026508	CD44	TRUE	FALSE
chr11	35206110	A	C	ENST00000428726	ENSG00000026508	CD44	FALSE	FALSE
chr11	35206110	A	G	ENST00000428726	ENSG00000026508	CD44	FALSE	FALSE
chr11	35206110	A	T	ENST00000428726	ENSG00000026508	CD44	FALSE	FALSE
chr11	35206111	G	A	ENST00000428726	ENSG00000026508	CD44	FALSE	FALSE
chr11	35206111	G	C	ENST00000428726	ENSG00000026508	CD44	FALSE	FALSE
chr11	35206111	G	T	ENST00000428726	ENSG00000026508	CD44	FALSE	FALSE
chr11	35206118	C	A	ENST00000428726	ENSG00000026508	CD44	TRUE	TRUE
chr11	35206118	C	G	ENST00000428726	ENSG00000026508	CD44	TRUE	TRUE
chr11	35206141	C	T	ENST00000428726	ENSG00000026508	CD44	TRUE	TRUE
chr11	35206144	G	T	ENST00000428726	ENSG00000026508	CD44	TRUE	TRUE
chr11	35206165	G	T	ENST00000428726	ENSG00000026508	CD44	TRUE	TRUE
chr11	35206178	G	A	ENST00000428726	ENSG00000026508	CD44	TRUE	TRUE
chr11	35206179	G	A	ENST00000428726	ENSG00000026508	CD44	TRUE	TRUE
chr11	35206202	C	A	ENST00000428726	ENSG00000026508	CD44	TRUE	TRUE
chr11	35206202	C	G	ENST00000428726	ENSG00000026508	CD44	TRUE	TRUE
chr11	35206213	G	T	ENST00000428726	ENSG00000026508	CD44	TRUE	TRUE
chr11	35206216	C	T	ENST00000428726	ENSG00000026508	CD44	TRUE	TRUE
chr11	35206225	C	T	ENST00000428726	ENSG00000026508	CD44	TRUE	TRUE
chr11	35206231	G	T	ENST00000428726	ENSG00000026508	CD44	TRUE	TRUE
chr11	35206234	A	T	ENST00000428726	ENSG00000026508	CD44	TRUE	TRUE
chr11	35206244	G	A	ENST00000428726	ENSG00000026508	CD44	FALSE	FALSE
chr11	35206244	G	C	ENST00000428726	ENSG00000026508	CD44	FALSE	FALSE
chr11	35206244	G	T	ENST00000428726	ENSG00000026508	CD44	FALSE	FALSE
chr11	35206245	T	A	ENST00000428726	ENSG00000026508	CD44	FALSE	FALSE
chr11	35206245	T	C	ENST00000428726	ENSG00000026508	CD44	FALSE	FALSE
chr11	35206245	T	G	ENST00000428726	ENSG00000026508	CD44	FALSE	FALSE
chr11	35208103	A	C	ENST00000428726	ENSG00000026508	CD44	FALSE	FALSE
chr11	35208103	A	G	ENST00000428726	ENSG00000026508	CD44	FALSE	FALSE
chr11	35208103	A	T	ENST00000428726	ENSG00000026508	CD44	FALSE	FALSE
chr11	35208104	G	A	ENST00000428726	ENSG00000026508	CD44	FALSE	FALSE
chr11	35208104	G	C	ENST00000428726	ENSG00000026508	CD44	FALSE	FALSE
chr11	35208104	G	T	ENST00000428726	ENSG00000026508	CD44	FALSE	FALSE
chr11	35208134	C	T	ENST00000428726	ENSG00000026508	CD44	TRUE	TRUE
chr11	35208162	T	A	ENST00000428726	ENSG00000026508	CD44	TRUE	TRUE
chr11	35208167	G	T	ENST00000428726	ENSG00000026508	CD44	TRUE	TRUE
chr11	35208174	T	A	ENST00000428726	ENSG00000026508	CD44	TRUE	TRUE
chr11	35208185	G	T	ENST00000428726	ENSG00000026508	CD44	TRUE	TRUE
chr11	35208195	C	A	ENST00000428726	ENSG00000026508	CD44	TRUE	TRUE
chr11	35208195	C	G	ENST00000428726	ENSG00000026508	CD44	TRUE	TRUE
chr11	35208206	C	T	ENST00000428726	ENSG00000026508	CD44	TRUE	TRUE
chr11	35208207	G	A	ENST00000428726	ENSG00000026508	CD44	FALSE	FALSE
chr11	35208207	G	C	ENST00000428726	ENSG00000026508	CD44	FALSE	FALSE
chr11	35208207	G	T	ENST00000428726	ENSG00000026508	CD44	FALSE	FALSE
chr11	35208208	T	A	ENST00000428726	ENSG00000026508	CD44	FALSE	FALSE
chr11	35208208	T	C	ENST00000428726	ENSG00000026508	CD44	FALSE	FALSE
chr11	35208208	T	G	ENST00000428726	ENSG00000026508	CD44	FALSE	FALSE
chr11	35209963	A	C	ENST00000428726	ENSG00000026508	CD44	FALSE	FALSE
chr11	35209963	A	G	ENST00000428726	ENSG00000026508	CD44	FALSE	FALSE
chr11	35209963	A	T	ENST00000428726	ENSG00000026508	CD44	FALSE	FALSE
chr11	35209964	G	A	ENST00000428726	ENSG00000026508	CD44	FALSE	FALSE
chr11	35209964	G	C	ENST00000428726	ENSG00000026508	CD44	FALSE	FALSE
chr11	35209964	G	T	ENST00000428726	ENSG00000026508	CD44	FALSE	FALSE
chr11	35209967	C	T	ENST00000428726	ENSG00000026508	CD44	TRUE	TRUE
chr11	35209979	C	T	ENST00000428726	ENSG00000026508	CD44	TRUE	TRUE
chr11	35209995	C	A	ENST00000428726	ENSG00000026508	CD44	TRUE	TRUE
chr11	35209995	C	G	ENST00000428726	ENSG00000026508	CD44	TRUE	TRUE
chr11	35210000	G	T	ENST00000428726	ENSG00000026508	CD44	TRUE	TRUE
chr11	35210007	T	A	ENST00000428726	ENSG00000026508	CD44	TRUE	TRUE
chr11	35210009	G	T	ENST00000428726	ENSG00000026508	CD44	TRUE	TRUE
chr11	35210012	G	T	ENST00000428726	ENSG00000026508	CD44	TRUE	TRUE
chr11	35210018	A	T	ENST00000428726	ENSG00000026508	CD44	TRUE	TRUE
chr11	35210049	C	A	ENST00000428726	ENSG00000026508	CD44	TRUE	TRUE
chr11	35210049	C	G	ENST00000428726	ENSG00000026508	CD44	TRUE	TRUE
chr11	35210055	G	A	ENST00000428726	ENSG00000026508	CD44	FALSE	FALSE
chr11	35210055	G	C	ENST00000428726	ENSG00000026508	CD44	FALSE	FALSE
chr11	35210055	G	T	ENST00000428726	ENSG00000026508	CD44	FALSE	FALSE
chr11	35210056	T	A	ENST00000428726	ENSG00000026508	CD44	FALSE	FALSE
chr11	35210056	T	C	ENST00000428726	ENSG00000026508	CD44	FALSE	FALSE
chr11	35210056	T	G	ENST00000428726	ENSG00000026508	CD44	FALSE	FALSE
chr11	35211244	A	C	ENST00000428726	ENSG00000026508	CD44	FALSE	FALSE
chr11	35211244	A	G	ENST00000428726	ENSG00000026508	CD44	FALSE	FALSE
chr11	35211244	A	T	ENST00000428726	ENSG00000026508	CD44	FALSE	FALSE
chr11	35211245	G	A	ENST00000428726	ENSG00000026508	CD44	FALSE	FALSE
chr11	35211245	G	C	ENST00000428726	ENSG00000026508	CD44	FALSE	FALSE
chr11	35211245	G	T	ENST00000428726	ENSG00000026508	CD44	FALSE	FALSE
chr11	35211266	G	T	ENST00000428726	ENSG00000026508	CD44	TRUE	TRUE
chr11	35211269	A	T	ENST00000428726	ENSG00000026508	CD44	TRUE	TRUE
chr11	35211272	A	T	ENST00000428726	ENSG00000026508	CD44	TRUE	TRUE
chr11	35211290	G	T	ENST00000428726	ENSG00000026508	CD44	TRUE	TRUE
chr11	35211297	C	A	ENST00000428726	ENSG00000026508	CD44	TRUE	TRUE
chr11	35211297	C	G	ENST00000428726	ENSG00000026508	CD44	TRUE	TRUE
chr11	35211306	T	A	ENST00000428726	ENSG00000026508	CD44	TRUE	TRUE
chr11	35211306	T	G	ENST00000428726	ENSG00000026508	CD44	TRUE	TRUE
chr11	35211311	G	T	ENST00000428726	ENSG00000026508	CD44	TRUE	TRUE
chr11	35211319	T	A	ENST00000428726	ENSG00000026508	CD44	TRUE	TRUE
chr11	35211319	T	G	ENST00000428726	ENSG00000026508	CD44	TRUE	TRUE
chr11	35211331	C	A	ENST00000428726	ENSG00000026508	CD44	TRUE	TRUE
chr11	35211331	C	G	ENST00000428726	ENSG00000026508	CD44	TRUE	TRUE
chr11	35211341	A	T	ENST00000428726	ENSG00000026508	CD44	TRUE	TRUE
chr11	35211344	G	T	ENST00000428726	ENSG00000026508	CD44	TRUE	TRUE
chr11	35211372	C	A	ENST00000428726	ENSG00000026508	CD44	TRUE	TRUE
chr11	35211372	C	G	ENST00000428726	ENSG00000026508	CD44	TRUE	TRUE
chr11	35211377	A	T	ENST00000428726	ENSG00000026508	CD44	TRUE	TRUE
chr11	35211392	G	T	ENST00000428726	ENSG00000026508	CD44	TRUE	TRUE
chr11	35211413	G	T	ENST00000428726	ENSG00000026508	CD44	TRUE	TRUE
chr11	35211444	T	A	ENST00000428726	ENSG00000026508	CD44	TRUE	TRUE
chr11	35211444	T	G	ENST00000428726	ENSG00000026508	CD44	TRUE	TRUE
chr11	35211447	C	A	ENST00000428726	ENSG00000026508	CD44	TRUE	TRUE
chr11	35211447	C	G	ENST00000428726	ENSG00000026508	CD44	TRUE	TRUE
chr11	35211449	G	T	ENST00000428726	ENSG00000026508	CD44	TRUE	TRUE
chr11	35211450	G	A	ENST00000428726	ENSG00000026508	CD44	TRUE	FALSE
chr11	35211450	G	C	ENST00000428726	ENSG00000026508	CD44	TRUE	FALSE
chr11	35211450	G	T	ENST00000428726	ENSG00000026508	CD44	TRUE	FALSE
chr11	35211451	T	A	ENST00000428726	ENSG00000026508	CD44	TRUE	FALSE
chr11	35211451	T	C	ENST00000428726	ENSG00000026508	CD44	TRUE	FALSE
chr11	35211451	T	G	ENST00000428726	ENSG00000026508	CD44	TRUE	FALSE
chr11	35214850	A	C	ENST00000428726	ENSG00000026508	CD44	TRUE	FALSE
chr11	35214850	A	G	ENST00000428726	ENSG00000026508	CD44	TRUE	FALSE
chr11	35214850	A	T	ENST00000428726	ENSG00000026508	CD44	TRUE	FALSE
chr11	35214851	G	A	ENST00000428726	ENSG00000026508	CD44	TRUE	FALSE
chr11	35214851	G	C	ENST00000428726	ENSG00000026508	CD44	TRUE	FALSE
chr11	35214851	G	T	ENST00000428726	ENSG00000026508	CD44	TRUE	FALSE
chr11	35214857	C	T	ENST00000428726	ENSG00000026508	CD44	TRUE	TRUE
chr11	35214899	G	T	ENST00000428726	ENSG00000026508	CD44	TRUE	TRUE
chr11	35214905	G	T	ENST00000428726	ENSG00000026508	CD44	TRUE	TRUE
chr11	35214909	C	A	ENST00000428726	ENSG00000026508	CD44	TRUE	TRUE
chr11	35214909	C	G	ENST00000428726	ENSG00000026508	CD44	TRUE	TRUE
chr11	35214914	G	T	ENST00000428726	ENSG00000026508	CD44	TRUE	TRUE
chr11	35214915	G	A	ENST00000428726	ENSG00000026508	CD44	TRUE	FALSE
chr11	35214915	G	C	ENST00000428726	ENSG00000026508	CD44	TRUE	FALSE
chr11	35214915	G	T	ENST00000428726	ENSG00000026508	CD44	TRUE	FALSE
chr11	35214916	T	A	ENST00000428726	ENSG00000026508	CD44	TRUE	FALSE
chr11	35214916	T	C	ENST00000428726	ENSG00000026508	CD44	TRUE	FALSE
chr11	35214916	T	G	ENST00000428726	ENSG00000026508	CD44	TRUE	FALSE
chr11	35219314	A	C	ENST00000428726	ENSG00000026508	CD44	TRUE	FALSE
chr11	35219314	A	G	ENST00000428726	ENSG00000026508	CD44	TRUE	FALSE
chr11	35219314	A	T	ENST00000428726	ENSG00000026508	CD44	TRUE	FALSE
chr11	35219315	G	A	ENST00000428726	ENSG00000026508	CD44	TRUE	FALSE
chr11	35219315	G	C	ENST00000428726	ENSG00000026508	CD44	TRUE	FALSE
chr11	35219315	G	T	ENST00000428726	ENSG00000026508	CD44	TRUE	FALSE
chr11	35219322	C	A	ENST00000428726	ENSG00000026508	CD44	TRUE	TRUE
chr11	35219322	C	G	ENST00000428726	ENSG00000026508	CD44	TRUE	TRUE
chr11	35219333	C	T	ENST00000428726	ENSG00000026508	CD44	TRUE	TRUE
chr11	35219336	G	T	ENST00000428726	ENSG00000026508	CD44	TRUE	TRUE
chr11	35219342	G	T	ENST00000428726	ENSG00000026508	CD44	TRUE	TRUE
chr11	35219378	C	T	ENST00000428726	ENSG00000026508	CD44	TRUE	TRUE
chr11	35219387	G	T	ENST00000428726	ENSG00000026508	CD44	TRUE	TRUE
chr11	35219388	G	A	ENST00000428726	ENSG00000026508	CD44	TRUE	FALSE
chr11	35219388	G	C	ENST00000428726	ENSG00000026508	CD44	TRUE	FALSE
chr11	35219388	G	T	ENST00000428726	ENSG00000026508	CD44	TRUE	FALSE
chr11	35219389	T	A	ENST00000428726	ENSG00000026508	CD44	TRUE	FALSE
chr11	35219389	T	C	ENST00000428726	ENSG00000026508	CD44	TRUE	FALSE
chr11	35219389	T	G	ENST00000428726	ENSG00000026508	CD44	TRUE	FALSE
chr11	35221652	A	C	ENST00000428726	ENSG00000026508	CD44	FALSE	FALSE
chr11	35221652	A	G	ENST00000428726	ENSG00000026508	CD44	FALSE	FALSE
chr11	35221652	A	T	ENST00000428726	ENSG00000026508	CD44	FALSE	FALSE
chr11	35221653	G	A	ENST00000428726	ENSG00000026508	CD44	FALSE	FALSE
chr11	35221653	G	C	ENST00000428726	ENSG00000026508	CD44	FALSE	FALSE
chr11	35221653	G	T	ENST00000428726	ENSG00000026508	CD44	FALSE	FALSE
chr11	35221657	G	A	ENST00000428726	ENSG00000026508	CD44	TRUE	TRUE
chr11	35221658	G	A	ENST00000428726	ENSG00000026508	CD44	TRUE	TRUE
chr11	35221669	T	A	ENST00000428726	ENSG00000026508	CD44	TRUE	TRUE
chr11	35221681	T	A	ENST00000428726	ENSG00000026508	CD44	TRUE	TRUE
chr11	35221687	T	A	ENST00000428726	ENSG00000026508	CD44	FALSE	FALSE
chr11	35221693	T	A	ENST00000428726	ENSG00000026508	CD44	FALSE	FALSE
chr11	35221709	C	A	ENST00000428726	ENSG00000026508	CD44	FALSE	FALSE
chr11	35221725	C	T	ENST00000428726	ENSG00000026508	CD44	FALSE	FALSE
chr11	35221728	A	T	ENST00000428726	ENSG00000026508	CD44	FALSE	FALSE
chr11	35221733	G	A	ENST00000428726	ENSG00000026508	CD44	TRUE	FALSE
chr11	35221733	G	C	ENST00000428726	ENSG00000026508	CD44	TRUE	FALSE
chr11	35221733	G	T	ENST00000428726	ENSG00000026508	CD44	TRUE	FALSE
chr11	35221734	T	A	ENST00000428726	ENSG00000026508	CD44	TRUE	FALSE
chr11	35221734	T	C	ENST00000428726	ENSG00000026508	CD44	TRUE	FALSE
chr11	35221734	T	G	ENST00000428726	ENSG00000026508	CD44	TRUE	FALSE
chr11	35229127	A	C	ENST00000428726	ENSG00000026508	CD44	TRUE	FALSE
chr11	35229127	A	G	ENST00000428726	ENSG00000026508	CD44	TRUE	FALSE
chr11	35229127	A	T	ENST00000428726	ENSG00000026508	CD44	TRUE	FALSE
chr11	35229128	G	A	ENST00000428726	ENSG00000026508	CD44	TRUE	FALSE
chr11	35229128	G	C	ENST00000428726	ENSG00000026508	CD44	TRUE	FALSE
chr11	35229128	G	T	ENST00000428726	ENSG00000026508	CD44	TRUE	FALSE
chr11	35229132	T	A	ENST00000428726	ENSG00000026508	CD44	FALSE	FALSE
chr11	35229136	C	T	ENST00000428726	ENSG00000026508	CD44	FALSE	FALSE
chr11	35229139	A	T	ENST00000428726	ENSG00000026508	CD44	FALSE	FALSE
chr11	35229142	A	T	ENST00000428726	ENSG00000026508	CD44	FALSE	FALSE
chr11	35229145	A	T	ENST00000428726	ENSG00000026508	CD44	FALSE	FALSE
chr11	35229169	G	T	ENST00000428726	ENSG00000026508	CD44	FALSE	FALSE
chr11	35229178	G	T	ENST00000428726	ENSG00000026508	CD44	FALSE	FALSE
chr11	35229184	A	T	ENST00000428726	ENSG00000026508	CD44	FALSE	FALSE
chr11	35229187	A	T	ENST00000428726	ENSG00000026508	CD44	FALSE	FALSE
chr11	35229196	G	T	ENST00000428726	ENSG00000026508	CD44	FALSE	FALSE
chr11	35229205	G	T	ENST00000428726	ENSG00000026508	CD44	FALSE	FALSE
chr11	35229208	G	T	ENST00000428726	ENSG00000026508	CD44	FALSE	FALSE
chr11	35229217	A	T	ENST00000428726	ENSG00000026508	CD44	FALSE	FALSE
chr11	35229223	C	T	ENST00000428726	ENSG00000026508	CD44	FALSE	FALSE
chr11	35229226	G	T	ENST00000428726	ENSG00000026508	CD44	FALSE	FALSE
chr11	35229239	T	A	ENST00000428726	ENSG00000026508	CD44	FALSE	FALSE
chr11	35229247	A	T	ENST00000428726	ENSG00000026508	CD44	FALSE	FALSE
chr11	35229250	G	T	ENST00000428726	ENSG00000026508	CD44	FALSE	FALSE
chr11	35229254	C	A	ENST00000428726	ENSG00000026508	CD44	FALSE	FALSE
chr11	35229257	C	A	ENST00000428726	ENSG00000026508	CD44	FALSE	FALSE
chr11	35229257	C	G	ENST00000428726	ENSG00000026508	CD44	FALSE	FALSE
chr11	35229259	G	T	ENST00000428726	ENSG00000026508	CD44	FALSE	FALSE
chr11	35229271	C	T	ENST00000428726	ENSG00000026508	CD44	FALSE	FALSE
chr11	35229289	G	T	ENST00000428726	ENSG00000026508	CD44	FALSE	FALSE
chr11	35229304	C	T	ENST00000428726	ENSG00000026508	CD44	FALSE	FALSE
chr11	35229319	A	T	ENST00000428726	ENSG00000026508	CD44	FALSE	FALSE
chr11	35260899	T	A	ENST00000278379	ENSG00000110436	SLC1A2	FALSE	FALSE
chr11	35260902	C	A	ENST00000278379	ENSG00000110436	SLC1A2	FALSE	FALSE
chr11	35260908	T	A	ENST00000278379	ENSG00000110436	SLC1A2	FALSE	FALSE
chr11	35260909	C	T	ENST00000278379	ENSG00000110436	SLC1A2	FALSE	FALSE
chr11	35260910	C	T	ENST00000278379	ENSG00000110436	SLC1A2	FALSE	FALSE
chr11	35260917	C	A	ENST00000278379	ENSG00000110436	SLC1A2	FALSE	FALSE
chr11	35260920	C	A	ENST00000278379	ENSG00000110436	SLC1A2	FALSE	FALSE
chr11	35260923	C	A	ENST00000278379	ENSG00000110436	SLC1A2	FALSE	FALSE
chr11	35260930	G	T	ENST00000278379	ENSG00000110436	SLC1A2	FALSE	FALSE
chr11	35260940	G	C	ENST00000278379	ENSG00000110436	SLC1A2	FALSE	FALSE
chr11	35260940	G	T	ENST00000278379	ENSG00000110436	SLC1A2	FALSE	FALSE
chr11	35260944	T	A	ENST00000278379	ENSG00000110436	SLC1A2	FALSE	FALSE
chr11	35260947	C	A	ENST00000278379	ENSG00000110436	SLC1A2	FALSE	FALSE
chr11	35260966	C	A	ENST00000278379	ENSG00000110436	SLC1A2	TRUE	FALSE
chr11	35260966	C	G	ENST00000278379	ENSG00000110436	SLC1A2	FALSE	FALSE
chr11	35260966	C	T	ENST00000278379	ENSG00000110436	SLC1A2	FALSE	FALSE
chr11	35260967	T	A	ENST00000278379	ENSG00000110436	SLC1A2	TRUE	FALSE
chr11	35260967	T	C	ENST00000278379	ENSG00000110436	SLC1A2	FALSE	FALSE
chr11	35260967	T	G	ENST00000278379	ENSG00000110436	SLC1A2	FALSE	FALSE
chr11	35265525	A	C	ENST00000278379	ENSG00000110436	SLC1A2	TRUE	FALSE
chr11	35265525	A	G	ENST00000278379	ENSG00000110436	SLC1A2	TRUE	FALSE
chr11	35265525	A	T	ENST00000278379	ENSG00000110436	SLC1A2	TRUE	FALSE
chr11	35265526	C	A	ENST00000278379	ENSG00000110436	SLC1A2	TRUE	FALSE
chr11	35265526	C	G	ENST00000278379	ENSG00000110436	SLC1A2	TRUE	FALSE
chr11	35265526	C	T	ENST00000278379	ENSG00000110436	SLC1A2	TRUE	FALSE
chr11	35265529	T	A	ENST00000278379	ENSG00000110436	SLC1A2	FALSE	FALSE
chr11	35265530	G	T	ENST00000278379	ENSG00000110436	SLC1A2	FALSE	FALSE
chr11	35265535	C	A	ENST00000278379	ENSG00000110436	SLC1A2	FALSE	FALSE
chr11	35265563	A	C	ENST00000278379	ENSG00000110436	SLC1A2	FALSE	FALSE
chr11	35265563	A	T	ENST00000278379	ENSG00000110436	SLC1A2	FALSE	FALSE
chr11	35265569	A	T	ENST00000278379	ENSG00000110436	SLC1A2	FALSE	FALSE
chr11	35265574	G	A	ENST00000278379	ENSG00000110436	SLC1A2	FALSE	FALSE
chr11	35265589	C	A	ENST00000278379	ENSG00000110436	SLC1A2	TRUE	TRUE
chr11	35265601	T	A	ENST00000278379	ENSG00000110436	SLC1A2	TRUE	TRUE
chr11	35265611	A	C	ENST00000278379	ENSG00000110436	SLC1A2	TRUE	TRUE
chr11	35265611	A	T	ENST00000278379	ENSG00000110436	SLC1A2	TRUE	TRUE
chr11	35265622	G	A	ENST00000278379	ENSG00000110436	SLC1A2	TRUE	TRUE
chr11	35265628	T	A	ENST00000278379	ENSG00000110436	SLC1A2	TRUE	TRUE
chr11	35265637	C	A	ENST00000278379	ENSG00000110436	SLC1A2	TRUE	TRUE
chr11	35265646	C	A	ENST00000278379	ENSG00000110436	SLC1A2	TRUE	TRUE
chr11	35265655	G	A	ENST00000278379	ENSG00000110436	SLC1A2	TRUE	TRUE
chr11	35265661	G	A	ENST00000278379	ENSG00000110436	SLC1A2	TRUE	TRUE
chr11	35265682	C	A	ENST00000278379	ENSG00000110436	SLC1A2	TRUE	TRUE
chr11	35265688	T	A	ENST00000278379	ENSG00000110436	SLC1A2	TRUE	TRUE
chr11	35265698	A	C	ENST00000278379	ENSG00000110436	SLC1A2	TRUE	TRUE
chr11	35265698	A	T	ENST00000278379	ENSG00000110436	SLC1A2	TRUE	TRUE
chr11	35265741	G	C	ENST00000278379	ENSG00000110436	SLC1A2	TRUE	TRUE
chr11	35265741	G	T	ENST00000278379	ENSG00000110436	SLC1A2	TRUE	TRUE
chr11	35265748	T	A	ENST00000278379	ENSG00000110436	SLC1A2	TRUE	TRUE
chr11	35265759	C	A	ENST00000278379	ENSG00000110436	SLC1A2	TRUE	FALSE
chr11	35265759	C	G	ENST00000278379	ENSG00000110436	SLC1A2	TRUE	FALSE
chr11	35265759	C	T	ENST00000278379	ENSG00000110436	SLC1A2	TRUE	FALSE
chr11	35265760	T	A	ENST00000278379	ENSG00000110436	SLC1A2	TRUE	FALSE
chr11	35265760	T	C	ENST00000278379	ENSG00000110436	SLC1A2	TRUE	FALSE
chr11	35265760	T	G	ENST00000278379	ENSG00000110436	SLC1A2	TRUE	FALSE
chr11	35280865	A	C	ENST00000278379	ENSG00000110436	SLC1A2	TRUE	FALSE
chr11	35280865	A	G	ENST00000278379	ENSG00000110436	SLC1A2	TRUE	FALSE
chr11	35280865	A	T	ENST00000278379	ENSG00000110436	SLC1A2	TRUE	FALSE
chr11	35280866	C	A	ENST00000278379	ENSG00000110436	SLC1A2	TRUE	FALSE
chr11	35280866	C	G	ENST00000278379	ENSG00000110436	SLC1A2	TRUE	FALSE
chr11	35280866	C	T	ENST00000278379	ENSG00000110436	SLC1A2	TRUE	FALSE
chr11	35280872	C	T	ENST00000278379	ENSG00000110436	SLC1A2	TRUE	TRUE
chr11	35280873	C	T	ENST00000278379	ENSG00000110436	SLC1A2	TRUE	TRUE
chr11	35280904	C	A	ENST00000278379	ENSG00000110436	SLC1A2	TRUE	TRUE
chr11	35281002	C	A	ENST00000278379	ENSG00000110436	SLC1A2	TRUE	FALSE
chr11	35281002	C	G	ENST00000278379	ENSG00000110436	SLC1A2	TRUE	FALSE
chr11	35281002	C	T	ENST00000278379	ENSG00000110436	SLC1A2	TRUE	FALSE
chr11	35281003	T	A	ENST00000278379	ENSG00000110436	SLC1A2	TRUE	FALSE
chr11	35281003	T	C	ENST00000278379	ENSG00000110436	SLC1A2	TRUE	FALSE
chr11	35281003	T	G	ENST00000278379	ENSG00000110436	SLC1A2	TRUE	FALSE
chr11	35286755	A	C	ENST00000278379	ENSG00000110436	SLC1A2	TRUE	FALSE
chr11	35286755	A	G	ENST00000278379	ENSG00000110436	SLC1A2	TRUE	FALSE
chr11	35286755	A	T	ENST00000278379	ENSG00000110436	SLC1A2	TRUE	FALSE
chr11	35286756	C	A	ENST00000278379	ENSG00000110436	SLC1A2	TRUE	FALSE
chr11	35286756	C	G	ENST00000278379	ENSG00000110436	SLC1A2	TRUE	FALSE
chr11	35286756	C	T	ENST00000278379	ENSG00000110436	SLC1A2	TRUE	FALSE
chr11	35286773	G	A	ENST00000278379	ENSG00000110436	SLC1A2	TRUE	TRUE
chr11	35286776	C	A	ENST00000278379	ENSG00000110436	SLC1A2	TRUE	TRUE
chr11	35286779	C	A	ENST00000278379	ENSG00000110436	SLC1A2	TRUE	TRUE
chr11	35286803	G	A	ENST00000278379	ENSG00000110436	SLC1A2	TRUE	TRUE
chr11	35286830	C	A	ENST00000278379	ENSG00000110436	SLC1A2	TRUE	TRUE
chr11	35286831	A	C	ENST00000278379	ENSG00000110436	SLC1A2	TRUE	TRUE
chr11	35286831	A	T	ENST00000278379	ENSG00000110436	SLC1A2	TRUE	TRUE
chr11	35286866	C	A	ENST00000278379	ENSG00000110436	SLC1A2	TRUE	TRUE
chr11	35286884	T	A	ENST00000278379	ENSG00000110436	SLC1A2	TRUE	TRUE
chr11	35286896	T	A	ENST00000278379	ENSG00000110436	SLC1A2	TRUE	TRUE
chr11	35286914	C	A	ENST00000278379	ENSG00000110436	SLC1A2	TRUE	TRUE
chr11	35286917	C	A	ENST00000278379	ENSG00000110436	SLC1A2	TRUE	TRUE
chr11	35286921	G	T	ENST00000278379	ENSG00000110436	SLC1A2	TRUE	TRUE
chr11	35286940	A	T	ENST00000278379	ENSG00000110436	SLC1A2	TRUE	TRUE
chr11	35286947	C	A	ENST00000278379	ENSG00000110436	SLC1A2	TRUE	TRUE
chr11	35286952	C	A	ENST00000278379	ENSG00000110436	SLC1A2	TRUE	FALSE
chr11	35286952	C	G	ENST00000278379	ENSG00000110436	SLC1A2	TRUE	FALSE
chr11	35286952	C	T	ENST00000278379	ENSG00000110436	SLC1A2	TRUE	FALSE
chr11	35286953	T	A	ENST00000278379	ENSG00000110436	SLC1A2	TRUE	FALSE
chr11	35286953	T	C	ENST00000278379	ENSG00000110436	SLC1A2	TRUE	FALSE
chr11	35286953	T	G	ENST00000278379	ENSG00000110436	SLC1A2	TRUE	FALSE
chr11	35292285	A	C	ENST00000278379	ENSG00000110436	SLC1A2	FALSE	FALSE
chr11	35292285	A	G	ENST00000278379	ENSG00000110436	SLC1A2	FALSE	FALSE
chr11	35292285	A	T	ENST00000278379	ENSG00000110436	SLC1A2	FALSE	FALSE
chr11	35292286	C	A	ENST00000278379	ENSG00000110436	SLC1A2	FALSE	FALSE
chr11	35292286	C	G	ENST00000278379	ENSG00000110436	SLC1A2	FALSE	FALSE
chr11	35292286	C	T	ENST00000278379	ENSG00000110436	SLC1A2	FALSE	FALSE
chr11	35292313	C	T	ENST00000278379	ENSG00000110436	SLC1A2	TRUE	TRUE
chr11	35292314	C	T	ENST00000278379	ENSG00000110436	SLC1A2	TRUE	TRUE
chr11	35292321	G	A	ENST00000278379	ENSG00000110436	SLC1A2	TRUE	TRUE
chr11	35292354	T	A	ENST00000278379	ENSG00000110436	SLC1A2	TRUE	TRUE
chr11	35292370	G	C	ENST00000278379	ENSG00000110436	SLC1A2	TRUE	TRUE
chr11	35292370	G	T	ENST00000278379	ENSG00000110436	SLC1A2	TRUE	TRUE
chr11	35292377	A	T	ENST00000278379	ENSG00000110436	SLC1A2	TRUE	TRUE
chr11	35292430	G	C	ENST00000278379	ENSG00000110436	SLC1A2	TRUE	TRUE
chr11	35292430	G	T	ENST00000278379	ENSG00000110436	SLC1A2	TRUE	TRUE
chr11	35292444	G	A	ENST00000278379	ENSG00000110436	SLC1A2	TRUE	TRUE
chr11	35292459	C	A	ENST00000278379	ENSG00000110436	SLC1A2	TRUE	TRUE
chr11	35292461	A	C	ENST00000278379	ENSG00000110436	SLC1A2	TRUE	TRUE
chr11	35292461	A	T	ENST00000278379	ENSG00000110436	SLC1A2	TRUE	TRUE
chr11	35292468	T	A	ENST00000278379	ENSG00000110436	SLC1A2	TRUE	TRUE
chr11	35292483	T	A	ENST00000278379	ENSG00000110436	SLC1A2	TRUE	TRUE
chr11	35292486	C	A	ENST00000278379	ENSG00000110436	SLC1A2	TRUE	TRUE
chr11	35292487	A	T	ENST00000278379	ENSG00000110436	SLC1A2	TRUE	TRUE
chr11	35292496	G	T	ENST00000278379	ENSG00000110436	SLC1A2	TRUE	TRUE
chr11	35292517	G	C	ENST00000278379	ENSG00000110436	SLC1A2	TRUE	TRUE
chr11	35292517	G	T	ENST00000278379	ENSG00000110436	SLC1A2	TRUE	TRUE
chr11	35292520	C	T	ENST00000278379	ENSG00000110436	SLC1A2	TRUE	TRUE
chr11	35292521	C	A	ENST00000278379	ENSG00000110436	SLC1A2	TRUE	FALSE
chr11	35292521	C	G	ENST00000278379	ENSG00000110436	SLC1A2	TRUE	FALSE
chr11	35292521	C	T	ENST00000278379	ENSG00000110436	SLC1A2	TRUE	FALSE
chr11	35292522	T	A	ENST00000278379	ENSG00000110436	SLC1A2	TRUE	FALSE
chr11	35292522	T	C	ENST00000278379	ENSG00000110436	SLC1A2	TRUE	FALSE
chr11	35292522	T	G	ENST00000278379	ENSG00000110436	SLC1A2	TRUE	FALSE
chr11	35301517	A	C	ENST00000278379	ENSG00000110436	SLC1A2	TRUE	FALSE
chr11	35301517	A	G	ENST00000278379	ENSG00000110436	SLC1A2	TRUE	FALSE
chr11	35301517	A	T	ENST00000278379	ENSG00000110436	SLC1A2	TRUE	FALSE
chr11	35301518	C	A	ENST00000278379	ENSG00000110436	SLC1A2	TRUE	FALSE
chr11	35301518	C	G	ENST00000278379	ENSG00000110436	SLC1A2	TRUE	FALSE
chr11	35301518	C	T	ENST00000278379	ENSG00000110436	SLC1A2	TRUE	FALSE
chr11	35301519	C	T	ENST00000278379	ENSG00000110436	SLC1A2	TRUE	TRUE
chr11	35301537	A	C	ENST00000278379	ENSG00000110436	SLC1A2	TRUE	TRUE
chr11	35301537	A	T	ENST00000278379	ENSG00000110436	SLC1A2	TRUE	TRUE
chr11	35301541	T	A	ENST00000278379	ENSG00000110436	SLC1A2	TRUE	TRUE
chr11	35301553	C	A	ENST00000278379	ENSG00000110436	SLC1A2	TRUE	TRUE
chr11	35301558	A	T	ENST00000278379	ENSG00000110436	SLC1A2	TRUE	TRUE
chr11	35301586	T	A	ENST00000278379	ENSG00000110436	SLC1A2	TRUE	TRUE
chr11	35301592	G	A	ENST00000278379	ENSG00000110436	SLC1A2	TRUE	TRUE
chr11	35301598	C	A	ENST00000278379	ENSG00000110436	SLC1A2	TRUE	TRUE
chr11	35301604	T	A	ENST00000278379	ENSG00000110436	SLC1A2	TRUE	TRUE
chr11	35301646	C	A	ENST00000278379	ENSG00000110436	SLC1A2	TRUE	FALSE
chr11	35301646	C	G	ENST00000278379	ENSG00000110436	SLC1A2	TRUE	FALSE
chr11	35301646	C	T	ENST00000278379	ENSG00000110436	SLC1A2	TRUE	FALSE
chr11	35301647	T	A	ENST00000278379	ENSG00000110436	SLC1A2	TRUE	FALSE
chr11	35301647	T	C	ENST00000278379	ENSG00000110436	SLC1A2	TRUE	FALSE
chr11	35301647	T	G	ENST00000278379	ENSG00000110436	SLC1A2	TRUE	FALSE
chr11	35306072	A	C	ENST00000278379	ENSG00000110436	SLC1A2	TRUE	FALSE
chr11	35306072	A	G	ENST00000278379	ENSG00000110436	SLC1A2	TRUE	FALSE
chr11	35306072	A	T	ENST00000278379	ENSG00000110436	SLC1A2	TRUE	FALSE
chr11	35306073	C	A	ENST00000278379	ENSG00000110436	SLC1A2	TRUE	FALSE
chr11	35306073	C	G	ENST00000278379	ENSG00000110436	SLC1A2	TRUE	FALSE
chr11	35306073	C	T	ENST00000278379	ENSG00000110436	SLC1A2	TRUE	FALSE
chr11	35306076	A	C	ENST00000278379	ENSG00000110436	SLC1A2	TRUE	TRUE
chr11	35306076	A	T	ENST00000278379	ENSG00000110436	SLC1A2	TRUE	TRUE
chr11	35306095	T	A	ENST00000278379	ENSG00000110436	SLC1A2	TRUE	TRUE
chr11	35306101	C	A	ENST00000278379	ENSG00000110436	SLC1A2	TRUE	TRUE
chr11	35306110	T	A	ENST00000278379	ENSG00000110436	SLC1A2	TRUE	TRUE
chr11	35306113	T	A	ENST00000278379	ENSG00000110436	SLC1A2	TRUE	TRUE
chr11	35306125	T	A	ENST00000278379	ENSG00000110436	SLC1A2	TRUE	TRUE
chr11	35306131	C	A	ENST00000278379	ENSG00000110436	SLC1A2	TRUE	TRUE
chr11	35306134	C	A	ENST00000278379	ENSG00000110436	SLC1A2	TRUE	TRUE
chr11	35306143	C	A	ENST00000278379	ENSG00000110436	SLC1A2	TRUE	TRUE
chr11	35306155	C	A	ENST00000278379	ENSG00000110436	SLC1A2	TRUE	TRUE
chr11	35306160	A	T	ENST00000278379	ENSG00000110436	SLC1A2	TRUE	TRUE
chr11	35306194	C	A	ENST00000278379	ENSG00000110436	SLC1A2	TRUE	TRUE
chr11	35306197	C	A	ENST00000278379	ENSG00000110436	SLC1A2	TRUE	TRUE
chr11	35306224	T	A	ENST00000278379	ENSG00000110436	SLC1A2	TRUE	TRUE
chr11	35306227	T	A	ENST00000278379	ENSG00000110436	SLC1A2	TRUE	TRUE
chr11	35306239	G	A	ENST00000278379	ENSG00000110436	SLC1A2	TRUE	TRUE
chr11	35306243	C	A	ENST00000278379	ENSG00000110436	SLC1A2	TRUE	FALSE
chr11	35306243	C	G	ENST00000278379	ENSG00000110436	SLC1A2	TRUE	FALSE
chr11	35306243	C	T	ENST00000278379	ENSG00000110436	SLC1A2	TRUE	FALSE
chr11	35306244	T	A	ENST00000278379	ENSG00000110436	SLC1A2	TRUE	FALSE
chr11	35306244	T	C	ENST00000278379	ENSG00000110436	SLC1A2	TRUE	FALSE
chr11	35306244	T	G	ENST00000278379	ENSG00000110436	SLC1A2	TRUE	FALSE
chr11	35312196	A	C	ENST00000278379	ENSG00000110436	SLC1A2	TRUE	FALSE
chr11	35312196	A	G	ENST00000278379	ENSG00000110436	SLC1A2	TRUE	FALSE
chr11	35312196	A	T	ENST00000278379	ENSG00000110436	SLC1A2	TRUE	FALSE
chr11	35312197	C	A	ENST00000278379	ENSG00000110436	SLC1A2	TRUE	FALSE
chr11	35312197	C	G	ENST00000278379	ENSG00000110436	SLC1A2	TRUE	FALSE
chr11	35312197	C	T	ENST00000278379	ENSG00000110436	SLC1A2	TRUE	FALSE
chr11	35312200	G	A	ENST00000278379	ENSG00000110436	SLC1A2	TRUE	TRUE
chr11	35312203	G	A	ENST00000278379	ENSG00000110436	SLC1A2	TRUE	TRUE
chr11	35312207	G	T	ENST00000278379	ENSG00000110436	SLC1A2	TRUE	TRUE
chr11	35312215	G	A	ENST00000278379	ENSG00000110436	SLC1A2	TRUE	TRUE
chr11	35312227	C	A	ENST00000278379	ENSG00000110436	SLC1A2	TRUE	TRUE
chr11	35312242	G	A	ENST00000278379	ENSG00000110436	SLC1A2	TRUE	TRUE
chr11	35312278	C	A	ENST00000278379	ENSG00000110436	SLC1A2	TRUE	TRUE
chr11	35312287	T	A	ENST00000278379	ENSG00000110436	SLC1A2	TRUE	TRUE
chr11	35312290	T	A	ENST00000278379	ENSG00000110436	SLC1A2	TRUE	TRUE
chr11	35312305	G	A	ENST00000278379	ENSG00000110436	SLC1A2	TRUE	TRUE
chr11	35312308	T	A	ENST00000278379	ENSG00000110436	SLC1A2	TRUE	TRUE
chr11	35312311	T	A	ENST00000278379	ENSG00000110436	SLC1A2	TRUE	TRUE
chr11	35312317	T	A	ENST00000278379	ENSG00000110436	SLC1A2	TRUE	TRUE
chr11	35312340	A	T	ENST00000278379	ENSG00000110436	SLC1A2	TRUE	TRUE
chr11	35312387	G	C	ENST00000278379	ENSG00000110436	SLC1A2	TRUE	TRUE
chr11	35312387	G	T	ENST00000278379	ENSG00000110436	SLC1A2	TRUE	TRUE
chr11	35312390	A	C	ENST00000278379	ENSG00000110436	SLC1A2	TRUE	TRUE
chr11	35312390	A	T	ENST00000278379	ENSG00000110436	SLC1A2	TRUE	TRUE
chr11	35312404	T	A	ENST00000278379	ENSG00000110436	SLC1A2	TRUE	TRUE
chr11	35312412	A	T	ENST00000278379	ENSG00000110436	SLC1A2	TRUE	TRUE
chr11	35312428	T	A	ENST00000278379	ENSG00000110436	SLC1A2	TRUE	TRUE
chr11	35312442	G	C	ENST00000278379	ENSG00000110436	SLC1A2	TRUE	TRUE
chr11	35312442	G	T	ENST00000278379	ENSG00000110436	SLC1A2	TRUE	TRUE
chr11	35312445	A	T	ENST00000278379	ENSG00000110436	SLC1A2	TRUE	TRUE
chr11	35312449	C	A	ENST00000278379	ENSG00000110436	SLC1A2	TRUE	FALSE
chr11	35312449	C	G	ENST00000278379	ENSG00000110436	SLC1A2	TRUE	FALSE
chr11	35312449	C	T	ENST00000278379	ENSG00000110436	SLC1A2	TRUE	FALSE
chr11	35312450	T	A	ENST00000278379	ENSG00000110436	SLC1A2	TRUE	FALSE
chr11	35312450	T	C	ENST00000278379	ENSG00000110436	SLC1A2	TRUE	FALSE
chr11	35312450	T	G	ENST00000278379	ENSG00000110436	SLC1A2	TRUE	FALSE
chr11	35315021	A	C	ENST00000278379	ENSG00000110436	SLC1A2	TRUE	FALSE
chr11	35315021	A	G	ENST00000278379	ENSG00000110436	SLC1A2	FALSE	FALSE
chr11	35315021	A	T	ENST00000278379	ENSG00000110436	SLC1A2	TRUE	FALSE
chr11	35315022	C	A	ENST00000278379	ENSG00000110436	SLC1A2	TRUE	FALSE
chr11	35315022	C	G	ENST00000278379	ENSG00000110436	SLC1A2	TRUE	FALSE
chr11	35315022	C	T	ENST00000278379	ENSG00000110436	SLC1A2	TRUE	FALSE
chr11	35315031	A	C	ENST00000278379	ENSG00000110436	SLC1A2	TRUE	TRUE
chr11	35315031	A	T	ENST00000278379	ENSG00000110436	SLC1A2	TRUE	TRUE
chr11	35315065	T	A	ENST00000278379	ENSG00000110436	SLC1A2	TRUE	TRUE
chr11	35315103	A	C	ENST00000278379	ENSG00000110436	SLC1A2	TRUE	TRUE
chr11	35315103	A	T	ENST00000278379	ENSG00000110436	SLC1A2	TRUE	TRUE
chr11	35315136	A	T	ENST00000278379	ENSG00000110436	SLC1A2	TRUE	TRUE
chr11	35315152	C	A	ENST00000278379	ENSG00000110436	SLC1A2	TRUE	TRUE
chr11	35315153	A	T	ENST00000278379	ENSG00000110436	SLC1A2	TRUE	TRUE
chr11	35315164	C	A	ENST00000278379	ENSG00000110436	SLC1A2	TRUE	TRUE
chr11	35315176	C	A	ENST00000278379	ENSG00000110436	SLC1A2	TRUE	FALSE
chr11	35315176	C	G	ENST00000278379	ENSG00000110436	SLC1A2	TRUE	FALSE
chr11	35315176	C	T	ENST00000278379	ENSG00000110436	SLC1A2	TRUE	FALSE
chr11	35315177	T	A	ENST00000278379	ENSG00000110436	SLC1A2	TRUE	FALSE
chr11	35315177	T	C	ENST00000278379	ENSG00000110436	SLC1A2	TRUE	FALSE
chr11	35315177	T	G	ENST00000278379	ENSG00000110436	SLC1A2	TRUE	FALSE
chr11	35317375	A	C	ENST00000278379	ENSG00000110436	SLC1A2	TRUE	FALSE
chr11	35317375	A	G	ENST00000278379	ENSG00000110436	SLC1A2	TRUE	FALSE
chr11	35317375	A	T	ENST00000278379	ENSG00000110436	SLC1A2	TRUE	FALSE
chr11	35317376	C	A	ENST00000278379	ENSG00000110436	SLC1A2	TRUE	FALSE
chr11	35317376	C	G	ENST00000278379	ENSG00000110436	SLC1A2	TRUE	FALSE
chr11	35317376	C	T	ENST00000278379	ENSG00000110436	SLC1A2	TRUE	FALSE
chr11	35317407	T	A	ENST00000278379	ENSG00000110436	SLC1A2	TRUE	TRUE
chr11	35317416	T	A	ENST00000278379	ENSG00000110436	SLC1A2	TRUE	TRUE
chr11	35317420	A	T	ENST00000278379	ENSG00000110436	SLC1A2	TRUE	TRUE
chr11	35317449	T	A	ENST00000278379	ENSG00000110436	SLC1A2	TRUE	TRUE
chr11	35317455	C	A	ENST00000278379	ENSG00000110436	SLC1A2	TRUE	TRUE
chr11	35317458	C	A	ENST00000278379	ENSG00000110436	SLC1A2	TRUE	TRUE
chr11	35317460	G	C	ENST00000278379	ENSG00000110436	SLC1A2	TRUE	TRUE
chr11	35317460	G	T	ENST00000278379	ENSG00000110436	SLC1A2	TRUE	TRUE
chr11	35317485	G	A	ENST00000278379	ENSG00000110436	SLC1A2	FALSE	FALSE
chr11	35317491	C	A	ENST00000278379	ENSG00000110436	SLC1A2	FALSE	FALSE
chr11	35317497	G	A	ENST00000278379	ENSG00000110436	SLC1A2	FALSE	FALSE
chr11	35317500	T	A	ENST00000278379	ENSG00000110436	SLC1A2	FALSE	FALSE
chr11	35317517	C	A	ENST00000278379	ENSG00000110436	SLC1A2	TRUE	FALSE
chr11	35317517	C	G	ENST00000278379	ENSG00000110436	SLC1A2	TRUE	FALSE
chr11	35317517	C	T	ENST00000278379	ENSG00000110436	SLC1A2	TRUE	FALSE
chr11	35317518	T	A	ENST00000278379	ENSG00000110436	SLC1A2	TRUE	FALSE
chr11	35317518	T	C	ENST00000278379	ENSG00000110436	SLC1A2	TRUE	FALSE
chr11	35317518	T	G	ENST00000278379	ENSG00000110436	SLC1A2	TRUE	FALSE
chr11	35418948	A	C	ENST00000278379	ENSG00000110436	SLC1A2	TRUE	FALSE
chr11	35418948	A	G	ENST00000278379	ENSG00000110436	SLC1A2	TRUE	FALSE
chr11	35418948	A	T	ENST00000278379	ENSG00000110436	SLC1A2	TRUE	FALSE
chr11	35418949	C	A	ENST00000278379	ENSG00000110436	SLC1A2	TRUE	FALSE
chr11	35418949	C	G	ENST00000278379	ENSG00000110436	SLC1A2	TRUE	FALSE
chr11	35418949	C	T	ENST00000278379	ENSG00000110436	SLC1A2	TRUE	FALSE
chr11	35418954	C	A	ENST00000278379	ENSG00000110436	SLC1A2	FALSE	FALSE
chr11	35432361	T	A	ENST00000619888	ENSG00000149090	PAMR1	FALSE	FALSE
chr11	35432370	T	A	ENST00000619888	ENSG00000149090	PAMR1	FALSE	FALSE
chr11	35432373	C	A	ENST00000619888	ENSG00000149090	PAMR1	FALSE	FALSE
chr11	35432377	C	T	ENST00000619888	ENSG00000149090	PAMR1	FALSE	FALSE
chr11	35432378	C	T	ENST00000619888	ENSG00000149090	PAMR1	FALSE	FALSE
chr11	35432385	T	A	ENST00000619888	ENSG00000149090	PAMR1	FALSE	FALSE
chr11	35432400	T	A	ENST00000619888	ENSG00000149090	PAMR1	FALSE	FALSE
chr11	35432428	G	T	ENST00000619888	ENSG00000149090	PAMR1	FALSE	FALSE
chr11	35432436	T	A	ENST00000619888	ENSG00000149090	PAMR1	FALSE	FALSE
chr11	35432440	A	C	ENST00000619888	ENSG00000149090	PAMR1	FALSE	FALSE
chr11	35432440	A	T	ENST00000619888	ENSG00000149090	PAMR1	FALSE	FALSE
chr11	35432446	C	T	ENST00000619888	ENSG00000149090	PAMR1	FALSE	FALSE
chr11	35432447	C	T	ENST00000619888	ENSG00000149090	PAMR1	FALSE	FALSE
chr11	35432460	C	A	ENST00000619888	ENSG00000149090	PAMR1	FALSE	FALSE
chr11	35432470	C	T	ENST00000619888	ENSG00000149090	PAMR1	FALSE	FALSE
chr11	35432471	C	T	ENST00000619888	ENSG00000149090	PAMR1	FALSE	FALSE
chr11	35432481	C	A	ENST00000619888	ENSG00000149090	PAMR1	FALSE	FALSE
chr11	35432493	G	A	ENST00000619888	ENSG00000149090	PAMR1	FALSE	FALSE
chr11	35432496	C	A	ENST00000619888	ENSG00000149090	PAMR1	FALSE	FALSE
chr11	35432523	C	A	ENST00000619888	ENSG00000149090	PAMR1	FALSE	FALSE
chr11	35432529	C	A	ENST00000619888	ENSG00000149090	PAMR1	FALSE	FALSE
chr11	35432536	G	T	ENST00000619888	ENSG00000149090	PAMR1	FALSE	FALSE
chr11	35432562	C	A	ENST00000619888	ENSG00000149090	PAMR1	FALSE	FALSE
chr11	35432563	C	T	ENST00000619888	ENSG00000149090	PAMR1	FALSE	FALSE
chr11	35432564	C	T	ENST00000619888	ENSG00000149090	PAMR1	FALSE	FALSE
chr11	35432572	A	T	ENST00000619888	ENSG00000149090	PAMR1	FALSE	FALSE
chr11	35432616	C	A	ENST00000619888	ENSG00000149090	PAMR1	FALSE	FALSE
chr11	35432622	G	A	ENST00000619888	ENSG00000149090	PAMR1	FALSE	FALSE
chr11	35432625	C	A	ENST00000619888	ENSG00000149090	PAMR1	FALSE	FALSE
chr11	35432628	C	A	ENST00000619888	ENSG00000149090	PAMR1	FALSE	FALSE
chr11	35432629	A	T	ENST00000619888	ENSG00000149090	PAMR1	FALSE	FALSE
chr11	35432639	G	T	ENST00000619888	ENSG00000149090	PAMR1	FALSE	FALSE
chr11	35432682	T	A	ENST00000619888	ENSG00000149090	PAMR1	FALSE	FALSE
chr11	35432716	C	T	ENST00000619888	ENSG00000149090	PAMR1	FALSE	FALSE
chr11	35432717	C	T	ENST00000619888	ENSG00000149090	PAMR1	FALSE	FALSE
chr11	35432742	C	A	ENST00000619888	ENSG00000149090	PAMR1	FALSE	FALSE
chr11	35432745	G	A	ENST00000619888	ENSG00000149090	PAMR1	FALSE	FALSE
chr11	35432779	G	T	ENST00000619888	ENSG00000149090	PAMR1	FALSE	FALSE
chr11	35432790	G	A	ENST00000619888	ENSG00000149090	PAMR1	FALSE	FALSE
chr11	35432796	G	A	ENST00000619888	ENSG00000149090	PAMR1	FALSE	FALSE
chr11	35432814	T	A	ENST00000619888	ENSG00000149090	PAMR1	FALSE	FALSE
chr11	35432826	T	A	ENST00000619888	ENSG00000149090	PAMR1	FALSE	FALSE
chr11	35432863	A	C	ENST00000619888	ENSG00000149090	PAMR1	FALSE	FALSE
chr11	35432863	A	T	ENST00000619888	ENSG00000149090	PAMR1	FALSE	FALSE
chr11	35432893	C	A	ENST00000619888	ENSG00000149090	PAMR1	TRUE	FALSE
chr11	35432893	C	G	ENST00000619888	ENSG00000149090	PAMR1	TRUE	FALSE
chr11	35432893	C	T	ENST00000619888	ENSG00000149090	PAMR1	TRUE	FALSE
chr11	35432894	T	A	ENST00000619888	ENSG00000149090	PAMR1	TRUE	FALSE
chr11	35432894	T	C	ENST00000619888	ENSG00000149090	PAMR1	TRUE	FALSE
chr11	35432894	T	G	ENST00000619888	ENSG00000149090	PAMR1	TRUE	FALSE
chr11	35434510	A	C	ENST00000619888	ENSG00000149090	PAMR1	TRUE	FALSE
chr11	35434510	A	G	ENST00000619888	ENSG00000149090	PAMR1	FALSE	FALSE
chr11	35434510	A	T	ENST00000619888	ENSG00000149090	PAMR1	TRUE	FALSE
chr11	35434511	C	A	ENST00000619888	ENSG00000149090	PAMR1	TRUE	FALSE
chr11	35434511	C	G	ENST00000619888	ENSG00000149090	PAMR1	TRUE	FALSE
chr11	35434511	C	T	ENST00000619888	ENSG00000149090	PAMR1	TRUE	FALSE
chr11	35434514	G	A	ENST00000619888	ENSG00000149090	PAMR1	FALSE	FALSE
chr11	35434523	G	A	ENST00000619888	ENSG00000149090	PAMR1	FALSE	FALSE
chr11	35434532	T	A	ENST00000619888	ENSG00000149090	PAMR1	FALSE	FALSE
chr11	35434535	C	A	ENST00000619888	ENSG00000149090	PAMR1	FALSE	FALSE
chr11	35434554	G	C	ENST00000619888	ENSG00000149090	PAMR1	FALSE	FALSE
chr11	35434554	G	T	ENST00000619888	ENSG00000149090	PAMR1	FALSE	FALSE
chr11	35434562	T	A	ENST00000619888	ENSG00000149090	PAMR1	FALSE	FALSE
chr11	35434567	A	T	ENST00000619888	ENSG00000149090	PAMR1	TRUE	TRUE
chr11	35434577	T	A	ENST00000619888	ENSG00000149090	PAMR1	TRUE	TRUE
chr11	35434592	T	A	ENST00000619888	ENSG00000149090	PAMR1	TRUE	TRUE
chr11	35434607	T	A	ENST00000619888	ENSG00000149090	PAMR1	TRUE	TRUE
chr11	35434623	A	T	ENST00000619888	ENSG00000149090	PAMR1	TRUE	TRUE
chr11	35434652	C	A	ENST00000619888	ENSG00000149090	PAMR1	TRUE	TRUE
chr11	35434671	G	T	ENST00000619888	ENSG00000149090	PAMR1	TRUE	TRUE
chr11	35434683	C	T	ENST00000619888	ENSG00000149090	PAMR1	TRUE	TRUE
chr11	35434684	C	T	ENST00000619888	ENSG00000149090	PAMR1	TRUE	TRUE
chr11	35434691	C	A	ENST00000619888	ENSG00000149090	PAMR1	TRUE	TRUE
chr11	35434694	T	A	ENST00000619888	ENSG00000149090	PAMR1	TRUE	TRUE
chr11	35434731	G	C	ENST00000619888	ENSG00000149090	PAMR1	TRUE	TRUE
chr11	35434731	G	T	ENST00000619888	ENSG00000149090	PAMR1	TRUE	TRUE
chr11	35434745	G	A	ENST00000619888	ENSG00000149090	PAMR1	TRUE	TRUE
chr11	35434746	C	T	ENST00000619888	ENSG00000149090	PAMR1	TRUE	TRUE
chr11	35434747	C	T	ENST00000619888	ENSG00000149090	PAMR1	TRUE	TRUE
chr11	35434752	C	T	ENST00000619888	ENSG00000149090	PAMR1	TRUE	TRUE
chr11	35434753	C	T	ENST00000619888	ENSG00000149090	PAMR1	TRUE	TRUE
chr11	35434759	A	T	ENST00000619888	ENSG00000149090	PAMR1	TRUE	TRUE
chr11	35434766	G	A	ENST00000619888	ENSG00000149090	PAMR1	TRUE	TRUE
chr11	35434772	T	A	ENST00000619888	ENSG00000149090	PAMR1	TRUE	TRUE
chr11	35434790	C	A	ENST00000619888	ENSG00000149090	PAMR1	TRUE	TRUE
chr11	35434796	T	A	ENST00000619888	ENSG00000149090	PAMR1	TRUE	TRUE
chr11	35434800	G	T	ENST00000619888	ENSG00000149090	PAMR1	TRUE	TRUE
chr11	35434805	C	A	ENST00000619888	ENSG00000149090	PAMR1	TRUE	FALSE
chr11	35434805	C	G	ENST00000619888	ENSG00000149090	PAMR1	TRUE	FALSE
chr11	35434805	C	T	ENST00000619888	ENSG00000149090	PAMR1	TRUE	FALSE
chr11	35434806	T	A	ENST00000619888	ENSG00000149090	PAMR1	TRUE	FALSE
chr11	35434806	T	C	ENST00000619888	ENSG00000149090	PAMR1	TRUE	FALSE
chr11	35434806	T	G	ENST00000619888	ENSG00000149090	PAMR1	TRUE	FALSE
chr11	35435901	A	C	ENST00000619888	ENSG00000149090	PAMR1	FALSE	FALSE
chr11	35435901	A	G	ENST00000619888	ENSG00000149090	PAMR1	FALSE	FALSE
chr11	35435901	A	T	ENST00000619888	ENSG00000149090	PAMR1	FALSE	FALSE
chr11	35435902	C	A	ENST00000619888	ENSG00000149090	PAMR1	FALSE	FALSE
chr11	35435902	C	G	ENST00000619888	ENSG00000149090	PAMR1	FALSE	FALSE
chr11	35435902	C	T	ENST00000619888	ENSG00000149090	PAMR1	FALSE	FALSE
chr11	35435910	G	T	ENST00000619888	ENSG00000149090	PAMR1	TRUE	TRUE
chr11	35435931	C	T	ENST00000619888	ENSG00000149090	PAMR1	TRUE	TRUE
chr11	35435932	C	T	ENST00000619888	ENSG00000149090	PAMR1	TRUE	TRUE
chr11	35435936	T	A	ENST00000619888	ENSG00000149090	PAMR1	TRUE	TRUE
chr11	35435949	A	T	ENST00000619888	ENSG00000149090	PAMR1	TRUE	TRUE
chr11	35435979	G	C	ENST00000619888	ENSG00000149090	PAMR1	TRUE	TRUE
chr11	35435979	G	T	ENST00000619888	ENSG00000149090	PAMR1	TRUE	TRUE
chr11	35435989	G	C	ENST00000619888	ENSG00000149090	PAMR1	TRUE	TRUE
chr11	35435989	G	T	ENST00000619888	ENSG00000149090	PAMR1	TRUE	TRUE
chr11	35435994	G	T	ENST00000619888	ENSG00000149090	PAMR1	TRUE	TRUE
chr11	35435999	C	A	ENST00000619888	ENSG00000149090	PAMR1	TRUE	TRUE
chr11	35436000	A	C	ENST00000619888	ENSG00000149090	PAMR1	TRUE	TRUE
chr11	35436000	A	T	ENST00000619888	ENSG00000149090	PAMR1	TRUE	TRUE
chr11	35436005	G	A	ENST00000619888	ENSG00000149090	PAMR1	TRUE	TRUE
chr11	35436011	G	A	ENST00000619888	ENSG00000149090	PAMR1	TRUE	TRUE
chr11	35436026	G	A	ENST00000619888	ENSG00000149090	PAMR1	TRUE	TRUE
chr11	35436027	G	C	ENST00000619888	ENSG00000149090	PAMR1	TRUE	TRUE
chr11	35436027	G	T	ENST00000619888	ENSG00000149090	PAMR1	TRUE	TRUE
chr11	35436032	C	A	ENST00000619888	ENSG00000149090	PAMR1	TRUE	TRUE
chr11	35436047	C	A	ENST00000619888	ENSG00000149090	PAMR1	TRUE	TRUE
chr11	35436065	T	A	ENST00000619888	ENSG00000149090	PAMR1	TRUE	TRUE
chr11	35436068	T	A	ENST00000619888	ENSG00000149090	PAMR1	TRUE	TRUE
chr11	35436083	G	A	ENST00000619888	ENSG00000149090	PAMR1	TRUE	TRUE
chr11	35436089	T	A	ENST00000619888	ENSG00000149090	PAMR1	TRUE	TRUE
chr11	35436092	G	A	ENST00000619888	ENSG00000149090	PAMR1	TRUE	TRUE
chr11	35436095	T	A	ENST00000619888	ENSG00000149090	PAMR1	TRUE	TRUE
chr11	35436109	G	C	ENST00000619888	ENSG00000149090	PAMR1	TRUE	TRUE
chr11	35436109	G	T	ENST00000619888	ENSG00000149090	PAMR1	TRUE	TRUE
chr11	35436111	G	C	ENST00000619888	ENSG00000149090	PAMR1	TRUE	TRUE
chr11	35436111	G	T	ENST00000619888	ENSG00000149090	PAMR1	TRUE	TRUE
chr11	35436119	G	A	ENST00000619888	ENSG00000149090	PAMR1	TRUE	TRUE
chr11	35436124	A	C	ENST00000619888	ENSG00000149090	PAMR1	TRUE	TRUE
chr11	35436124	A	T	ENST00000619888	ENSG00000149090	PAMR1	TRUE	TRUE
chr11	35436134	C	A	ENST00000619888	ENSG00000149090	PAMR1	TRUE	TRUE
chr11	35436136	C	A	ENST00000619888	ENSG00000149090	PAMR1	TRUE	FALSE
chr11	35436136	C	G	ENST00000619888	ENSG00000149090	PAMR1	TRUE	FALSE
chr11	35436136	C	T	ENST00000619888	ENSG00000149090	PAMR1	TRUE	FALSE
chr11	35436137	T	A	ENST00000619888	ENSG00000149090	PAMR1	TRUE	FALSE
chr11	35436137	T	C	ENST00000619888	ENSG00000149090	PAMR1	TRUE	FALSE
chr11	35436137	T	G	ENST00000619888	ENSG00000149090	PAMR1	TRUE	FALSE
chr11	35439625	A	C	ENST00000619888	ENSG00000149090	PAMR1	TRUE	FALSE
chr11	35439625	A	G	ENST00000619888	ENSG00000149090	PAMR1	TRUE	FALSE
chr11	35439625	A	T	ENST00000619888	ENSG00000149090	PAMR1	TRUE	FALSE
chr11	35439626	C	A	ENST00000619888	ENSG00000149090	PAMR1	TRUE	FALSE
chr11	35439626	C	G	ENST00000619888	ENSG00000149090	PAMR1	TRUE	FALSE
chr11	35439626	C	T	ENST00000619888	ENSG00000149090	PAMR1	TRUE	FALSE
chr11	35439630	G	C	ENST00000619888	ENSG00000149090	PAMR1	TRUE	TRUE
chr11	35439630	G	T	ENST00000619888	ENSG00000149090	PAMR1	TRUE	TRUE
chr11	35439634	G	A	ENST00000619888	ENSG00000149090	PAMR1	TRUE	TRUE
chr11	35439640	G	A	ENST00000619888	ENSG00000149090	PAMR1	TRUE	TRUE
chr11	35439655	T	A	ENST00000619888	ENSG00000149090	PAMR1	TRUE	TRUE
chr11	35439661	T	A	ENST00000619888	ENSG00000149090	PAMR1	TRUE	TRUE
chr11	35439672	G	C	ENST00000619888	ENSG00000149090	PAMR1	TRUE	TRUE
chr11	35439672	G	T	ENST00000619888	ENSG00000149090	PAMR1	TRUE	TRUE
chr11	35439679	T	A	ENST00000619888	ENSG00000149090	PAMR1	TRUE	TRUE
chr11	35439685	C	A	ENST00000619888	ENSG00000149090	PAMR1	TRUE	TRUE
chr11	35439688	G	A	ENST00000619888	ENSG00000149090	PAMR1	TRUE	TRUE
chr11	35439689	G	T	ENST00000619888	ENSG00000149090	PAMR1	TRUE	TRUE
chr11	35439694	C	A	ENST00000619888	ENSG00000149090	PAMR1	TRUE	FALSE
chr11	35439694	C	G	ENST00000619888	ENSG00000149090	PAMR1	TRUE	FALSE
chr11	35439694	C	T	ENST00000619888	ENSG00000149090	PAMR1	TRUE	FALSE
chr11	35439695	T	A	ENST00000619888	ENSG00000149090	PAMR1	TRUE	FALSE
chr11	35439695	T	C	ENST00000619888	ENSG00000149090	PAMR1	TRUE	FALSE
chr11	35439695	T	G	ENST00000619888	ENSG00000149090	PAMR1	TRUE	FALSE
chr11	35441479	A	C	ENST00000619888	ENSG00000149090	PAMR1	TRUE	FALSE
chr11	35441479	A	G	ENST00000619888	ENSG00000149090	PAMR1	TRUE	FALSE
chr11	35441479	A	T	ENST00000619888	ENSG00000149090	PAMR1	TRUE	FALSE
chr11	35441480	C	A	ENST00000619888	ENSG00000149090	PAMR1	TRUE	FALSE
chr11	35441480	C	G	ENST00000619888	ENSG00000149090	PAMR1	TRUE	FALSE
chr11	35441480	C	T	ENST00000619888	ENSG00000149090	PAMR1	TRUE	FALSE
chr11	35441484	T	A	ENST00000619888	ENSG00000149090	PAMR1	TRUE	TRUE
chr11	35441488	G	T	ENST00000619888	ENSG00000149090	PAMR1	TRUE	TRUE
chr11	35441499	G	A	ENST00000619888	ENSG00000149090	PAMR1	TRUE	TRUE
chr11	35441502	T	A	ENST00000619888	ENSG00000149090	PAMR1	TRUE	TRUE
chr11	35441507	G	C	ENST00000619888	ENSG00000149090	PAMR1	TRUE	TRUE
chr11	35441507	G	T	ENST00000619888	ENSG00000149090	PAMR1	TRUE	TRUE
chr11	35441509	C	T	ENST00000619888	ENSG00000149090	PAMR1	TRUE	TRUE
chr11	35441510	C	T	ENST00000619888	ENSG00000149090	PAMR1	TRUE	TRUE
chr11	35441514	C	A	ENST00000619888	ENSG00000149090	PAMR1	TRUE	TRUE
chr11	35441517	C	A	ENST00000619888	ENSG00000149090	PAMR1	TRUE	TRUE
chr11	35441523	G	A	ENST00000619888	ENSG00000149090	PAMR1	TRUE	TRUE
chr11	35441526	G	A	ENST00000619888	ENSG00000149090	PAMR1	TRUE	TRUE
chr11	35441527	G	T	ENST00000619888	ENSG00000149090	PAMR1	TRUE	TRUE
chr11	35441535	T	A	ENST00000619888	ENSG00000149090	PAMR1	TRUE	TRUE
chr11	35441538	T	A	ENST00000619888	ENSG00000149090	PAMR1	TRUE	TRUE
chr11	35441541	C	A	ENST00000619888	ENSG00000149090	PAMR1	TRUE	TRUE
chr11	35441557	A	C	ENST00000619888	ENSG00000149090	PAMR1	TRUE	TRUE
chr11	35441557	A	T	ENST00000619888	ENSG00000149090	PAMR1	TRUE	TRUE
chr11	35441569	A	T	ENST00000619888	ENSG00000149090	PAMR1	TRUE	TRUE
chr11	35441598	T	A	ENST00000619888	ENSG00000149090	PAMR1	TRUE	TRUE
chr11	35441610	C	A	ENST00000619888	ENSG00000149090	PAMR1	TRUE	TRUE
chr11	35441640	T	A	ENST00000619888	ENSG00000149090	PAMR1	TRUE	TRUE
chr11	35441643	G	A	ENST00000619888	ENSG00000149090	PAMR1	TRUE	TRUE
chr11	35441644	G	C	ENST00000619888	ENSG00000149090	PAMR1	TRUE	TRUE
chr11	35441644	G	T	ENST00000619888	ENSG00000149090	PAMR1	TRUE	TRUE
chr11	35441672	G	C	ENST00000619888	ENSG00000149090	PAMR1	TRUE	TRUE
chr11	35441672	G	T	ENST00000619888	ENSG00000149090	PAMR1	TRUE	TRUE
chr11	35441674	G	T	ENST00000619888	ENSG00000149090	PAMR1	TRUE	TRUE
chr11	35441682	T	A	ENST00000619888	ENSG00000149090	PAMR1	TRUE	TRUE
chr11	35441685	C	A	ENST00000619888	ENSG00000149090	PAMR1	TRUE	TRUE
chr11	35441688	C	A	ENST00000619888	ENSG00000149090	PAMR1	TRUE	TRUE
chr11	35441694	C	A	ENST00000619888	ENSG00000149090	PAMR1	TRUE	FALSE
chr11	35441694	C	G	ENST00000619888	ENSG00000149090	PAMR1	TRUE	FALSE
chr11	35441694	C	T	ENST00000619888	ENSG00000149090	PAMR1	TRUE	FALSE
chr11	35441695	T	A	ENST00000619888	ENSG00000149090	PAMR1	TRUE	FALSE
chr11	35441695	T	C	ENST00000619888	ENSG00000149090	PAMR1	TRUE	FALSE
chr11	35441695	T	G	ENST00000619888	ENSG00000149090	PAMR1	TRUE	FALSE
chr11	35467999	A	C	ENST00000619888	ENSG00000149090	PAMR1	TRUE	FALSE
chr11	35467999	A	G	ENST00000619888	ENSG00000149090	PAMR1	TRUE	FALSE
chr11	35467999	A	T	ENST00000619888	ENSG00000149090	PAMR1	TRUE	FALSE
chr11	35468000	C	A	ENST00000619888	ENSG00000149090	PAMR1	TRUE	FALSE
chr11	35468000	C	G	ENST00000619888	ENSG00000149090	PAMR1	TRUE	FALSE
chr11	35468000	C	T	ENST00000619888	ENSG00000149090	PAMR1	TRUE	FALSE
chr11	35468007	C	A	ENST00000619888	ENSG00000149090	PAMR1	TRUE	TRUE
chr11	35468008	A	T	ENST00000619888	ENSG00000149090	PAMR1	TRUE	TRUE
chr11	35468016	G	A	ENST00000619888	ENSG00000149090	PAMR1	TRUE	TRUE
chr11	35468023	A	C	ENST00000619888	ENSG00000149090	PAMR1	TRUE	TRUE
chr11	35468023	A	T	ENST00000619888	ENSG00000149090	PAMR1	TRUE	TRUE
chr11	35468033	A	T	ENST00000619888	ENSG00000149090	PAMR1	TRUE	TRUE
chr11	35468035	G	T	ENST00000619888	ENSG00000149090	PAMR1	TRUE	TRUE
chr11	35468041	A	T	ENST00000619888	ENSG00000149090	PAMR1	TRUE	TRUE
chr11	35468046	T	A	ENST00000619888	ENSG00000149090	PAMR1	TRUE	TRUE
chr11	35468047	G	C	ENST00000619888	ENSG00000149090	PAMR1	TRUE	TRUE
chr11	35468047	G	T	ENST00000619888	ENSG00000149090	PAMR1	TRUE	TRUE
chr11	35468055	C	A	ENST00000619888	ENSG00000149090	PAMR1	TRUE	TRUE
chr11	35468061	T	A	ENST00000619888	ENSG00000149090	PAMR1	TRUE	TRUE
chr11	35468071	G	T	ENST00000619888	ENSG00000149090	PAMR1	TRUE	TRUE
chr11	35468089	A	T	ENST00000619888	ENSG00000149090	PAMR1	TRUE	TRUE
chr11	35468099	G	C	ENST00000619888	ENSG00000149090	PAMR1	TRUE	TRUE
chr11	35468099	G	T	ENST00000619888	ENSG00000149090	PAMR1	TRUE	TRUE
chr11	35468104	G	T	ENST00000619888	ENSG00000149090	PAMR1	TRUE	TRUE
chr11	35468109	C	A	ENST00000619888	ENSG00000149090	PAMR1	TRUE	FALSE
chr11	35468109	C	G	ENST00000619888	ENSG00000149090	PAMR1	TRUE	FALSE
chr11	35468109	C	T	ENST00000619888	ENSG00000149090	PAMR1	TRUE	FALSE
chr11	35468110	T	A	ENST00000619888	ENSG00000149090	PAMR1	TRUE	FALSE
chr11	35468110	T	C	ENST00000619888	ENSG00000149090	PAMR1	TRUE	FALSE
chr11	35468110	T	G	ENST00000619888	ENSG00000149090	PAMR1	TRUE	FALSE
chr11	35470599	A	C	ENST00000619888	ENSG00000149090	PAMR1	TRUE	FALSE
chr11	35470599	A	G	ENST00000619888	ENSG00000149090	PAMR1	TRUE	FALSE
chr11	35470599	A	T	ENST00000619888	ENSG00000149090	PAMR1	TRUE	FALSE
chr11	35470600	C	A	ENST00000619888	ENSG00000149090	PAMR1	TRUE	FALSE
chr11	35470600	C	G	ENST00000619888	ENSG00000149090	PAMR1	TRUE	FALSE
chr11	35470600	C	T	ENST00000619888	ENSG00000149090	PAMR1	TRUE	FALSE
chr11	35470610	C	A	ENST00000619888	ENSG00000149090	PAMR1	TRUE	TRUE
chr11	35470613	C	A	ENST00000619888	ENSG00000149090	PAMR1	TRUE	TRUE
chr11	35470614	A	C	ENST00000619888	ENSG00000149090	PAMR1	TRUE	TRUE
chr11	35470614	A	T	ENST00000619888	ENSG00000149090	PAMR1	TRUE	TRUE
chr11	35470643	T	A	ENST00000619888	ENSG00000149090	PAMR1	TRUE	TRUE
chr11	35470675	G	C	ENST00000619888	ENSG00000149090	PAMR1	TRUE	TRUE
chr11	35470675	G	T	ENST00000619888	ENSG00000149090	PAMR1	TRUE	TRUE
chr11	35470682	C	A	ENST00000619888	ENSG00000149090	PAMR1	TRUE	TRUE
chr11	35470691	G	A	ENST00000619888	ENSG00000149090	PAMR1	TRUE	TRUE
chr11	35470709	C	A	ENST00000619888	ENSG00000149090	PAMR1	TRUE	TRUE
chr11	35470716	A	T	ENST00000619888	ENSG00000149090	PAMR1	TRUE	TRUE
chr11	35470727	T	A	ENST00000619888	ENSG00000149090	PAMR1	TRUE	TRUE
chr11	35470736	G	A	ENST00000619888	ENSG00000149090	PAMR1	TRUE	TRUE
chr11	35470754	C	A	ENST00000619888	ENSG00000149090	PAMR1	TRUE	TRUE
chr11	35470766	C	A	ENST00000619888	ENSG00000149090	PAMR1	TRUE	TRUE
chr11	35470770	A	C	ENST00000619888	ENSG00000149090	PAMR1	TRUE	TRUE
chr11	35470770	A	T	ENST00000619888	ENSG00000149090	PAMR1	TRUE	TRUE
chr11	35470776	A	C	ENST00000619888	ENSG00000149090	PAMR1	TRUE	TRUE
chr11	35470776	A	T	ENST00000619888	ENSG00000149090	PAMR1	TRUE	TRUE
chr11	35470781	G	A	ENST00000619888	ENSG00000149090	PAMR1	TRUE	TRUE
chr11	35470782	G	T	ENST00000619888	ENSG00000149090	PAMR1	TRUE	TRUE
chr11	35470788	G	C	ENST00000619888	ENSG00000149090	PAMR1	TRUE	TRUE
chr11	35470788	G	T	ENST00000619888	ENSG00000149090	PAMR1	TRUE	TRUE
chr11	35470799	C	A	ENST00000619888	ENSG00000149090	PAMR1	TRUE	TRUE
chr11	35470807	A	T	ENST00000619888	ENSG00000149090	PAMR1	TRUE	TRUE
chr11	35470819	C	A	ENST00000619888	ENSG00000149090	PAMR1	TRUE	FALSE
chr11	35470819	C	G	ENST00000619888	ENSG00000149090	PAMR1	TRUE	FALSE
chr11	35470819	C	T	ENST00000619888	ENSG00000149090	PAMR1	TRUE	FALSE
chr11	35470820	T	A	ENST00000619888	ENSG00000149090	PAMR1	TRUE	FALSE
chr11	35470820	T	C	ENST00000619888	ENSG00000149090	PAMR1	TRUE	FALSE
chr11	35470820	T	G	ENST00000619888	ENSG00000149090	PAMR1	TRUE	FALSE
chr11	35474628	A	C	ENST00000619888	ENSG00000149090	PAMR1	TRUE	FALSE
chr11	35474628	A	G	ENST00000619888	ENSG00000149090	PAMR1	TRUE	FALSE
chr11	35474628	A	T	ENST00000619888	ENSG00000149090	PAMR1	TRUE	FALSE
chr11	35474629	C	A	ENST00000619888	ENSG00000149090	PAMR1	TRUE	FALSE
chr11	35474629	C	G	ENST00000619888	ENSG00000149090	PAMR1	TRUE	FALSE
chr11	35474629	C	T	ENST00000619888	ENSG00000149090	PAMR1	TRUE	FALSE
chr11	35474631	T	A	ENST00000619888	ENSG00000149090	PAMR1	TRUE	TRUE
chr11	35474637	G	A	ENST00000619888	ENSG00000149090	PAMR1	TRUE	TRUE
chr11	35474655	T	A	ENST00000619888	ENSG00000149090	PAMR1	TRUE	TRUE
chr11	35474668	C	T	ENST00000619888	ENSG00000149090	PAMR1	TRUE	TRUE
chr11	35474669	C	T	ENST00000619888	ENSG00000149090	PAMR1	TRUE	TRUE
chr11	35474673	C	A	ENST00000619888	ENSG00000149090	PAMR1	TRUE	TRUE
chr11	35474674	A	T	ENST00000619888	ENSG00000149090	PAMR1	TRUE	TRUE
chr11	35474692	A	C	ENST00000619888	ENSG00000149090	PAMR1	TRUE	TRUE
chr11	35474692	A	T	ENST00000619888	ENSG00000149090	PAMR1	TRUE	TRUE
chr11	35474700	C	A	ENST00000619888	ENSG00000149090	PAMR1	TRUE	TRUE
chr11	35474702	A	T	ENST00000619888	ENSG00000149090	PAMR1	TRUE	TRUE
chr11	35474705	A	T	ENST00000619888	ENSG00000149090	PAMR1	TRUE	TRUE
chr11	35474712	G	A	ENST00000619888	ENSG00000149090	PAMR1	TRUE	TRUE
chr11	35474718	T	A	ENST00000619888	ENSG00000149090	PAMR1	TRUE	TRUE
chr11	35474727	G	A	ENST00000619888	ENSG00000149090	PAMR1	TRUE	TRUE
chr11	35474736	G	A	ENST00000619888	ENSG00000149090	PAMR1	TRUE	TRUE
chr11	35474740	A	T	ENST00000619888	ENSG00000149090	PAMR1	TRUE	TRUE
chr11	35474745	C	A	ENST00000619888	ENSG00000149090	PAMR1	TRUE	FALSE
chr11	35474745	C	G	ENST00000619888	ENSG00000149090	PAMR1	TRUE	FALSE
chr11	35474745	C	T	ENST00000619888	ENSG00000149090	PAMR1	TRUE	FALSE
chr11	35474746	T	A	ENST00000619888	ENSG00000149090	PAMR1	TRUE	FALSE
chr11	35474746	T	C	ENST00000619888	ENSG00000149090	PAMR1	TRUE	FALSE
chr11	35474746	T	G	ENST00000619888	ENSG00000149090	PAMR1	TRUE	FALSE
chr11	35492043	A	C	ENST00000619888	ENSG00000149090	PAMR1	TRUE	FALSE
chr11	35492043	A	G	ENST00000619888	ENSG00000149090	PAMR1	TRUE	FALSE
chr11	35492043	A	T	ENST00000619888	ENSG00000149090	PAMR1	TRUE	FALSE
chr11	35492044	C	A	ENST00000619888	ENSG00000149090	PAMR1	TRUE	FALSE
chr11	35492044	C	G	ENST00000619888	ENSG00000149090	PAMR1	TRUE	FALSE
chr11	35492044	C	T	ENST00000619888	ENSG00000149090	PAMR1	TRUE	FALSE
chr11	35492045	G	A	ENST00000619888	ENSG00000149090	PAMR1	TRUE	TRUE
chr11	35492049	G	T	ENST00000619888	ENSG00000149090	PAMR1	TRUE	TRUE
chr11	35492057	C	A	ENST00000619888	ENSG00000149090	PAMR1	TRUE	TRUE
chr11	35492060	C	A	ENST00000619888	ENSG00000149090	PAMR1	TRUE	TRUE
chr11	35492061	G	C	ENST00000619888	ENSG00000149090	PAMR1	TRUE	TRUE
chr11	35492061	G	T	ENST00000619888	ENSG00000149090	PAMR1	TRUE	TRUE
chr11	35492064	C	T	ENST00000619888	ENSG00000149090	PAMR1	TRUE	TRUE
chr11	35492065	C	T	ENST00000619888	ENSG00000149090	PAMR1	TRUE	TRUE
chr11	35492075	G	A	ENST00000619888	ENSG00000149090	PAMR1	TRUE	TRUE
chr11	35492076	G	T	ENST00000619888	ENSG00000149090	PAMR1	TRUE	TRUE
chr11	35492081	C	A	ENST00000619888	ENSG00000149090	PAMR1	TRUE	TRUE
chr11	35492085	A	T	ENST00000619888	ENSG00000149090	PAMR1	TRUE	TRUE
chr11	35492088	G	C	ENST00000619888	ENSG00000149090	PAMR1	TRUE	TRUE
chr11	35492088	G	T	ENST00000619888	ENSG00000149090	PAMR1	TRUE	TRUE
chr11	35492099	T	A	ENST00000619888	ENSG00000149090	PAMR1	TRUE	TRUE
chr11	35492103	A	C	ENST00000619888	ENSG00000149090	PAMR1	TRUE	TRUE
chr11	35492103	A	T	ENST00000619888	ENSG00000149090	PAMR1	TRUE	TRUE
chr11	35492116	A	T	ENST00000619888	ENSG00000149090	PAMR1	TRUE	TRUE
chr11	35492127	C	T	ENST00000619888	ENSG00000149090	PAMR1	TRUE	TRUE
chr11	35492128	C	T	ENST00000619888	ENSG00000149090	PAMR1	TRUE	TRUE
chr11	35492131	G	C	ENST00000619888	ENSG00000149090	PAMR1	TRUE	TRUE
chr11	35492131	G	T	ENST00000619888	ENSG00000149090	PAMR1	TRUE	TRUE
chr11	35492141	G	A	ENST00000619888	ENSG00000149090	PAMR1	TRUE	TRUE
chr11	35492142	G	T	ENST00000619888	ENSG00000149090	PAMR1	TRUE	TRUE
chr11	35492150	T	A	ENST00000619888	ENSG00000149090	PAMR1	TRUE	TRUE
chr11	35492151	G	T	ENST00000619888	ENSG00000149090	PAMR1	TRUE	TRUE
chr11	35492159	C	A	ENST00000619888	ENSG00000149090	PAMR1	TRUE	TRUE
chr11	35492169	A	T	ENST00000619888	ENSG00000149090	PAMR1	TRUE	TRUE
chr11	35492174	C	A	ENST00000619888	ENSG00000149090	PAMR1	TRUE	FALSE
chr11	35492174	C	G	ENST00000619888	ENSG00000149090	PAMR1	TRUE	FALSE
chr11	35492174	C	T	ENST00000619888	ENSG00000149090	PAMR1	TRUE	FALSE
chr11	35492175	T	A	ENST00000619888	ENSG00000149090	PAMR1	TRUE	FALSE
chr11	35492175	T	C	ENST00000619888	ENSG00000149090	PAMR1	TRUE	FALSE
chr11	35492175	T	G	ENST00000619888	ENSG00000149090	PAMR1	TRUE	FALSE
chr11	35494094	A	C	ENST00000619888	ENSG00000149090	PAMR1	TRUE	FALSE
chr11	35494094	A	G	ENST00000619888	ENSG00000149090	PAMR1	FALSE	FALSE
chr11	35494094	A	T	ENST00000619888	ENSG00000149090	PAMR1	TRUE	FALSE
chr11	35494095	C	A	ENST00000619888	ENSG00000149090	PAMR1	TRUE	FALSE
chr11	35494095	C	G	ENST00000619888	ENSG00000149090	PAMR1	TRUE	FALSE
chr11	35494095	C	T	ENST00000619888	ENSG00000149090	PAMR1	TRUE	FALSE
chr11	35494109	G	T	ENST00000619888	ENSG00000149090	PAMR1	TRUE	TRUE
chr11	35494118	A	T	ENST00000619888	ENSG00000149090	PAMR1	TRUE	TRUE
chr11	35494123	C	A	ENST00000619888	ENSG00000149090	PAMR1	TRUE	TRUE
chr11	35494129	C	A	ENST00000619888	ENSG00000149090	PAMR1	TRUE	TRUE
chr11	35494132	C	A	ENST00000619888	ENSG00000149090	PAMR1	TRUE	TRUE
chr11	35494139	G	T	ENST00000619888	ENSG00000149090	PAMR1	TRUE	TRUE
chr11	35494142	G	T	ENST00000619888	ENSG00000149090	PAMR1	TRUE	TRUE
chr11	35494154	A	C	ENST00000619888	ENSG00000149090	PAMR1	TRUE	TRUE
chr11	35494154	A	T	ENST00000619888	ENSG00000149090	PAMR1	TRUE	TRUE
chr11	35494168	C	A	ENST00000619888	ENSG00000149090	PAMR1	TRUE	TRUE
chr11	35494174	T	A	ENST00000619888	ENSG00000149090	PAMR1	TRUE	TRUE
chr11	35494177	C	A	ENST00000619888	ENSG00000149090	PAMR1	TRUE	TRUE
chr11	35494181	G	T	ENST00000619888	ENSG00000149090	PAMR1	TRUE	TRUE
chr11	35494187	G	T	ENST00000619888	ENSG00000149090	PAMR1	TRUE	TRUE
chr11	35494192	C	A	ENST00000619888	ENSG00000149090	PAMR1	TRUE	TRUE
chr11	35494198	G	A	ENST00000619888	ENSG00000149090	PAMR1	TRUE	TRUE
chr11	35494202	A	C	ENST00000619888	ENSG00000149090	PAMR1	TRUE	TRUE
chr11	35494202	A	T	ENST00000619888	ENSG00000149090	PAMR1	TRUE	TRUE
chr11	35494207	C	A	ENST00000619888	ENSG00000149090	PAMR1	TRUE	TRUE
chr11	35494208	A	T	ENST00000619888	ENSG00000149090	PAMR1	TRUE	TRUE
chr11	35494211	G	T	ENST00000619888	ENSG00000149090	PAMR1	TRUE	TRUE
chr11	35494216	C	A	ENST00000619888	ENSG00000149090	PAMR1	TRUE	TRUE
chr11	35494220	A	T	ENST00000619888	ENSG00000149090	PAMR1	TRUE	TRUE
chr11	35494232	C	T	ENST00000619888	ENSG00000149090	PAMR1	TRUE	TRUE
chr11	35494233	C	T	ENST00000619888	ENSG00000149090	PAMR1	TRUE	TRUE
chr11	35494237	C	A	ENST00000619888	ENSG00000149090	PAMR1	TRUE	TRUE
chr11	35494243	C	A	ENST00000619888	ENSG00000149090	PAMR1	TRUE	TRUE
chr11	35494247	G	T	ENST00000619888	ENSG00000149090	PAMR1	TRUE	TRUE
chr11	35494255	C	A	ENST00000619888	ENSG00000149090	PAMR1	TRUE	TRUE
chr11	35494268	G	C	ENST00000619888	ENSG00000149090	PAMR1	TRUE	TRUE
chr11	35494268	G	T	ENST00000619888	ENSG00000149090	PAMR1	TRUE	TRUE
chr11	35494273	C	A	ENST00000619888	ENSG00000149090	PAMR1	TRUE	FALSE
chr11	35494273	C	G	ENST00000619888	ENSG00000149090	PAMR1	TRUE	FALSE
chr11	35494273	C	T	ENST00000619888	ENSG00000149090	PAMR1	TRUE	FALSE
chr11	35494274	T	A	ENST00000619888	ENSG00000149090	PAMR1	TRUE	FALSE
chr11	35494274	T	C	ENST00000619888	ENSG00000149090	PAMR1	TRUE	FALSE
chr11	35494274	T	G	ENST00000619888	ENSG00000149090	PAMR1	TRUE	FALSE
chr11	35525511	A	C	ENST00000619888	ENSG00000149090	PAMR1	FALSE	FALSE
chr11	35525511	A	G	ENST00000619888	ENSG00000149090	PAMR1	FALSE	FALSE
chr11	35525511	A	T	ENST00000619888	ENSG00000149090	PAMR1	FALSE	FALSE
chr11	35525512	C	A	ENST00000619888	ENSG00000149090	PAMR1	FALSE	FALSE
chr11	35525512	C	G	ENST00000619888	ENSG00000149090	PAMR1	FALSE	FALSE
chr11	35525512	C	T	ENST00000619888	ENSG00000149090	PAMR1	FALSE	FALSE
chr11	35525513	C	A	ENST00000619888	ENSG00000149090	PAMR1	TRUE	TRUE
chr11	35525516	T	A	ENST00000619888	ENSG00000149090	PAMR1	TRUE	FALSE
chr11	35525521	A	T	ENST00000619888	ENSG00000149090	PAMR1	TRUE	FALSE
chr11	35525527	G	T	ENST00000619888	ENSG00000149090	PAMR1	TRUE	FALSE
chr11	35525543	G	A	ENST00000619888	ENSG00000149090	PAMR1	FALSE	FALSE
chr11	35525560	A	T	ENST00000619888	ENSG00000149090	PAMR1	FALSE	FALSE
chr11	35525564	G	A	ENST00000619888	ENSG00000149090	PAMR1	FALSE	FALSE
chr11	35525568	C	T	ENST00000619888	ENSG00000149090	PAMR1	FALSE	FALSE
chr11	35525569	C	T	ENST00000619888	ENSG00000149090	PAMR1	FALSE	FALSE
chr11	35525571	G	T	ENST00000619888	ENSG00000149090	PAMR1	FALSE	FALSE
chr11	35525582	C	A	ENST00000619888	ENSG00000149090	PAMR1	FALSE	FALSE
chr11	35618680	G	A	ENST00000317811	ENSG00000179431	FJX1	FALSE	FALSE
chr11	35618681	G	A	ENST00000317811	ENSG00000179431	FJX1	FALSE	FALSE
chr11	35618698	C	A	ENST00000317811	ENSG00000179431	FJX1	FALSE	FALSE
chr11	35618713	G	A	ENST00000317811	ENSG00000179431	FJX1	FALSE	FALSE
chr11	35618714	G	A	ENST00000317811	ENSG00000179431	FJX1	FALSE	FALSE
chr11	35618715	G	T	ENST00000317811	ENSG00000179431	FJX1	FALSE	FALSE
chr11	35618739	G	T	ENST00000317811	ENSG00000179431	FJX1	FALSE	FALSE
chr11	35618763	G	T	ENST00000317811	ENSG00000179431	FJX1	FALSE	FALSE
chr11	35618769	C	T	ENST00000317811	ENSG00000179431	FJX1	FALSE	FALSE
chr11	35618845	G	A	ENST00000317811	ENSG00000179431	FJX1	FALSE	FALSE
chr11	35618846	G	A	ENST00000317811	ENSG00000179431	FJX1	FALSE	FALSE
chr11	35618868	A	T	ENST00000317811	ENSG00000179431	FJX1	FALSE	FALSE
chr11	35618922	C	T	ENST00000317811	ENSG00000179431	FJX1		FALSE
chr11	35618934	G	T	ENST00000317811	ENSG00000179431	FJX1		FALSE
chr11	35618944	G	A	ENST00000317811	ENSG00000179431	FJX1	TRUE	FALSE
chr11	35618945	G	A	ENST00000317811	ENSG00000179431	FJX1	TRUE	FALSE
chr11	35618953	C	A	ENST00000317811	ENSG00000179431	FJX1	TRUE	FALSE
chr11	35618953	C	G	ENST00000317811	ENSG00000179431	FJX1	TRUE	FALSE
chr11	35618961	C	T	ENST00000317811	ENSG00000179431	FJX1	TRUE	FALSE
chr11	35618973	G	T	ENST00000317811	ENSG00000179431	FJX1	TRUE	FALSE
chr11	35618976	G	T	ENST00000317811	ENSG00000179431	FJX1	TRUE	FALSE
chr11	35619007	G	A	ENST00000317811	ENSG00000179431	FJX1	TRUE	TRUE
chr11	35619008	G	A	ENST00000317811	ENSG00000179431	FJX1	TRUE	TRUE
chr11	35619021	G	T	ENST00000317811	ENSG00000179431	FJX1	TRUE	TRUE
chr11	35619024	G	T	ENST00000317811	ENSG00000179431	FJX1	TRUE	TRUE
chr11	35619027	C	T	ENST00000317811	ENSG00000179431	FJX1
chr11	35619046	C	A	ENST00000317811	ENSG00000179431	FJX1
chr11	35619048	G	T	ENST00000317811	ENSG00000179431	FJX1	TRUE	TRUE
chr11	35619054	C	T	ENST00000317811	ENSG00000179431	FJX1	TRUE	TRUE
chr11	35619067	G	A	ENST00000317811	ENSG00000179431	FJX1	TRUE	TRUE
chr11	35619068	G	A	ENST00000317811	ENSG00000179431	FJX1	TRUE	TRUE
chr11	35619072	G	T	ENST00000317811	ENSG00000179431	FJX1	TRUE	TRUE
chr11	35619105	G	T	ENST00000317811	ENSG00000179431	FJX1	TRUE	TRUE
chr11	35619119	C	A	ENST00000317811	ENSG00000179431	FJX1	TRUE	TRUE
chr11	35619135	C	T	ENST00000317811	ENSG00000179431	FJX1	TRUE	TRUE
chr11	35619170	C	A	ENST00000317811	ENSG00000179431	FJX1	TRUE	TRUE
chr11	35619179	C	A	ENST00000317811	ENSG00000179431	FJX1	TRUE	TRUE
chr11	35619179	C	G	ENST00000317811	ENSG00000179431	FJX1	TRUE	TRUE
chr11	35619192	G	T	ENST00000317811	ENSG00000179431	FJX1	TRUE	TRUE
chr11	35619195	C	T	ENST00000317811	ENSG00000179431	FJX1	TRUE	TRUE
chr11	35619201	C	T	ENST00000317811	ENSG00000179431	FJX1	TRUE	TRUE
chr11	35619207	G	T	ENST00000317811	ENSG00000179431	FJX1	TRUE	TRUE
chr11	35619221	C	A	ENST00000317811	ENSG00000179431	FJX1	TRUE	TRUE
chr11	35619221	C	G	ENST00000317811	ENSG00000179431	FJX1	TRUE	TRUE
chr11	35619224	T	A	ENST00000317811	ENSG00000179431	FJX1	TRUE	TRUE
chr11	35619224	T	G	ENST00000317811	ENSG00000179431	FJX1	TRUE	TRUE
chr11	35619246	C	T	ENST00000317811	ENSG00000179431	FJX1	TRUE	TRUE
chr11	35619282	G	T	ENST00000317811	ENSG00000179431	FJX1	TRUE	TRUE
chr11	35619297	C	T	ENST00000317811	ENSG00000179431	FJX1	TRUE	TRUE
chr11	35619301	G	A	ENST00000317811	ENSG00000179431	FJX1	TRUE	TRUE
chr11	35619302	G	A	ENST00000317811	ENSG00000179431	FJX1	TRUE	TRUE
chr11	35619306	C	T	ENST00000317811	ENSG00000179431	FJX1	TRUE	TRUE
chr11	35619312	C	T	ENST00000317811	ENSG00000179431	FJX1	TRUE	TRUE
chr11	35619315	G	T	ENST00000317811	ENSG00000179431	FJX1	TRUE	TRUE
chr11	35619318	G	T	ENST00000317811	ENSG00000179431	FJX1	TRUE	TRUE
chr11	35619337	G	A	ENST00000317811	ENSG00000179431	FJX1	TRUE	TRUE
chr11	35619338	G	A	ENST00000317811	ENSG00000179431	FJX1	TRUE	TRUE
chr11	35619342	G	T	ENST00000317811	ENSG00000179431	FJX1	TRUE	TRUE
chr11	35619370	G	A	ENST00000317811	ENSG00000179431	FJX1	TRUE	TRUE
chr11	35619371	G	A	ENST00000317811	ENSG00000179431	FJX1	TRUE	TRUE
chr11	35619409	G	A	ENST00000317811	ENSG00000179431	FJX1	TRUE	TRUE
chr11	35619410	G	A	ENST00000317811	ENSG00000179431	FJX1	TRUE	TRUE
chr11	35619415	C	A	ENST00000317811	ENSG00000179431	FJX1	TRUE	TRUE
chr11	35619417	G	T	ENST00000317811	ENSG00000179431	FJX1	TRUE	TRUE
chr11	35619456	G	T	ENST00000317811	ENSG00000179431	FJX1	TRUE	TRUE
chr11	35619474	C	T	ENST00000317811	ENSG00000179431	FJX1	TRUE	TRUE
chr11	35619480	G	T	ENST00000317811	ENSG00000179431	FJX1	TRUE	TRUE
chr11	35619498	C	T	ENST00000317811	ENSG00000179431	FJX1	TRUE	TRUE
chr11	35619502	G	A	ENST00000317811	ENSG00000179431	FJX1	TRUE	TRUE
chr11	35619503	G	A	ENST00000317811	ENSG00000179431	FJX1	TRUE	TRUE
chr11	35619511	T	A	ENST00000317811	ENSG00000179431	FJX1	TRUE	TRUE
chr11	35619511	T	G	ENST00000317811	ENSG00000179431	FJX1	TRUE	TRUE
chr11	35619527	C	A	ENST00000317811	ENSG00000179431	FJX1	TRUE	TRUE
chr11	35619527	C	G	ENST00000317811	ENSG00000179431	FJX1	TRUE	TRUE
chr11	35619573	C	T	ENST00000317811	ENSG00000179431	FJX1	TRUE	TRUE
chr11	35619577	G	A	ENST00000317811	ENSG00000179431	FJX1	TRUE	TRUE
chr11	35619578	G	A	ENST00000317811	ENSG00000179431	FJX1	TRUE	TRUE
chr11	35619594	C	T	ENST00000317811	ENSG00000179431	FJX1	TRUE	TRUE
chr11	35619654	G	T	ENST00000317811	ENSG00000179431	FJX1	TRUE	TRUE
chr11	35619664	T	A	ENST00000317811	ENSG00000179431	FJX1	TRUE	TRUE
chr11	35619677	C	A	ENST00000317811	ENSG00000179431	FJX1	TRUE	TRUE
chr11	35619677	C	G	ENST00000317811	ENSG00000179431	FJX1	TRUE	TRUE
chr11	35619694	G	A	ENST00000317811	ENSG00000179431	FJX1	TRUE	TRUE
chr11	35619695	G	A	ENST00000317811	ENSG00000179431	FJX1	TRUE	TRUE
chr11	35619699	A	T	ENST00000317811	ENSG00000179431	FJX1	TRUE	TRUE
chr11	35619704	T	A	ENST00000317811	ENSG00000179431	FJX1	TRUE	TRUE
chr11	35619704	T	G	ENST00000317811	ENSG00000179431	FJX1	TRUE	TRUE
chr11	35619708	G	T	ENST00000317811	ENSG00000179431	FJX1	TRUE	TRUE
chr11	35619718	T	A	ENST00000317811	ENSG00000179431	FJX1	TRUE	TRUE
chr11	35619720	C	T	ENST00000317811	ENSG00000179431	FJX1	TRUE	TRUE
chr11	35619724	C	A	ENST00000317811	ENSG00000179431	FJX1	TRUE	TRUE
chr11	35619724	C	G	ENST00000317811	ENSG00000179431	FJX1	TRUE	TRUE
chr11	35619731	C	A	ENST00000317811	ENSG00000179431	FJX1	TRUE	TRUE
chr11	35619741	G	T	ENST00000317811	ENSG00000179431	FJX1	TRUE	TRUE
chr11	35619765	G	T	ENST00000317811	ENSG00000179431	FJX1	TRUE	TRUE
chr11	35619777	G	T	ENST00000317811	ENSG00000179431	FJX1	TRUE	TRUE
chr11	35619780	C	T	ENST00000317811	ENSG00000179431	FJX1	TRUE	TRUE
chr11	35619812	C	A	ENST00000317811	ENSG00000179431	FJX1	TRUE	TRUE
chr11	35619812	C	G	ENST00000317811	ENSG00000179431	FJX1	TRUE	TRUE
chr11	35619822	G	T	ENST00000317811	ENSG00000179431	FJX1	TRUE	TRUE
chr11	35619837	G	T	ENST00000317811	ENSG00000179431	FJX1	TRUE	TRUE
chr11	35619867	C	T	ENST00000317811	ENSG00000179431	FJX1	TRUE	TRUE
chr11	35619876	C	T	ENST00000317811	ENSG00000179431	FJX1	TRUE	TRUE
chr11	35619900	A	T	ENST00000317811	ENSG00000179431	FJX1	TRUE	TRUE
chr11	35619910	T	A	ENST00000317811	ENSG00000179431	FJX1	TRUE	TRUE
chr11	35619917	T	A	ENST00000317811	ENSG00000179431	FJX1	TRUE	TRUE
chr11	35619918	A	T	ENST00000317811	ENSG00000179431	FJX1	TRUE	TRUE
chr11	35619924	A	T	ENST00000317811	ENSG00000179431	FJX1	TRUE	TRUE
chr11	35619929	C	A	ENST00000317811	ENSG00000179431	FJX1	TRUE	TRUE
chr11	35619929	C	G	ENST00000317811	ENSG00000179431	FJX1	TRUE	TRUE
chr11	35663121	G	T	ENST00000299413	ENSG00000166326	TRIM44	FALSE	FALSE
chr11	35663139	G	T	ENST00000299413	ENSG00000166326	TRIM44	FALSE	FALSE
chr11	35663142	G	T	ENST00000299413	ENSG00000166326	TRIM44	FALSE	FALSE
chr11	35663165	T	A	ENST00000299413	ENSG00000166326	TRIM44	TRUE	FALSE
chr11	35663169	G	T	ENST00000299413	ENSG00000166326	TRIM44	TRUE	FALSE
chr11	35663174	C	A	ENST00000299413	ENSG00000166326	TRIM44	TRUE	FALSE
chr11	35663175	G	T	ENST00000299413	ENSG00000166326	TRIM44	TRUE	FALSE
chr11	35663184	G	T	ENST00000299413	ENSG00000166326	TRIM44	TRUE	TRUE
chr11	35663199	G	T	ENST00000299413	ENSG00000166326	TRIM44	TRUE	TRUE
chr11	35663202	G	T	ENST00000299413	ENSG00000166326	TRIM44	TRUE	TRUE
chr11	35663210	C	A	ENST00000299413	ENSG00000166326	TRIM44	TRUE	TRUE
chr11	35663211	C	T	ENST00000299413	ENSG00000166326	TRIM44	TRUE	TRUE
chr11	35663214	G	T	ENST00000299413	ENSG00000166326	TRIM44	TRUE	TRUE
chr11	35663219	C	A	ENST00000299413	ENSG00000166326	TRIM44	TRUE	TRUE
chr11	35663228	C	A	ENST00000299413	ENSG00000166326	TRIM44	TRUE	TRUE
chr11	35663231	C	A	ENST00000299413	ENSG00000166326	TRIM44	TRUE	TRUE
chr11	35663231	C	G	ENST00000299413	ENSG00000166326	TRIM44	TRUE	TRUE
chr11	35663234	C	A	ENST00000299413	ENSG00000166326	TRIM44	TRUE	TRUE
chr11	35663247	G	T	ENST00000299413	ENSG00000166326	TRIM44	TRUE	TRUE
chr11	35663259	C	T	ENST00000299413	ENSG00000166326	TRIM44	TRUE	TRUE
chr11	35663262	A	T	ENST00000299413	ENSG00000166326	TRIM44	TRUE	TRUE
chr11	35663286	G	T	ENST00000299413	ENSG00000166326	TRIM44	TRUE	TRUE
chr11	35663291	C	A	ENST00000299413	ENSG00000166326	TRIM44	TRUE	TRUE
chr11	35663291	C	G	ENST00000299413	ENSG00000166326	TRIM44	TRUE	TRUE
chr11	35663304	C	T	ENST00000299413	ENSG00000166326	TRIM44	TRUE	TRUE
chr11	35663311	G	A	ENST00000299413	ENSG00000166326	TRIM44	TRUE	TRUE
chr11	35663312	G	A	ENST00000299413	ENSG00000166326	TRIM44	TRUE	TRUE
chr11	35663328	G	T	ENST00000299413	ENSG00000166326	TRIM44	TRUE	TRUE
chr11	35663331	G	T	ENST00000299413	ENSG00000166326	TRIM44	TRUE	TRUE
chr11	35663343	A	T	ENST00000299413	ENSG00000166326	TRIM44	TRUE	TRUE
chr11	35663346	G	T	ENST00000299413	ENSG00000166326	TRIM44	TRUE	TRUE
chr11	35663349	G	T	ENST00000299413	ENSG00000166326	TRIM44	TRUE	TRUE
chr11	35663355	G	T	ENST00000299413	ENSG00000166326	TRIM44	TRUE	TRUE
chr11	35663361	A	T	ENST00000299413	ENSG00000166326	TRIM44	TRUE	TRUE
chr11	35663367	G	T	ENST00000299413	ENSG00000166326	TRIM44	TRUE	TRUE
chr11	35663370	C	T	ENST00000299413	ENSG00000166326	TRIM44	TRUE	TRUE
chr11	35663373	G	T	ENST00000299413	ENSG00000166326	TRIM44	TRUE	TRUE
chr11	35663379	G	T	ENST00000299413	ENSG00000166326	TRIM44
chr11	35663385	G	T	ENST00000299413	ENSG00000166326	TRIM44
chr11	35663391	G	T	ENST00000299413	ENSG00000166326	TRIM44
chr11	35663400	G	T	ENST00000299413	ENSG00000166326	TRIM44
chr11	35663403	G	T	ENST00000299413	ENSG00000166326	TRIM44
chr11	35663409	G	T	ENST00000299413	ENSG00000166326	TRIM44
chr11	35663413	C	A	ENST00000299413	ENSG00000166326	TRIM44
chr11	35663415	G	T	ENST00000299413	ENSG00000166326	TRIM44
chr11	35663418	G	T	ENST00000299413	ENSG00000166326	TRIM44
chr11	35663421	G	T	ENST00000299413	ENSG00000166326	TRIM44
chr11	35663427	G	T	ENST00000299413	ENSG00000166326	TRIM44
chr11	35663431	C	A	ENST00000299413	ENSG00000166326	TRIM44
chr11	35663431	C	G	ENST00000299413	ENSG00000166326	TRIM44
chr11	35663433	G	T	ENST00000299413	ENSG00000166326	TRIM44
chr11	35663436	G	T	ENST00000299413	ENSG00000166326	TRIM44
chr11	35663439	G	T	ENST00000299413	ENSG00000166326	TRIM44
chr11	35663445	G	T	ENST00000299413	ENSG00000166326	TRIM44
chr11	35663451	G	T	ENST00000299413	ENSG00000166326	TRIM44
chr11	35663454	G	T	ENST00000299413	ENSG00000166326	TRIM44
chr11	35663457	G	T	ENST00000299413	ENSG00000166326	TRIM44
chr11	35663463	G	T	ENST00000299413	ENSG00000166326	TRIM44
chr11	35663469	G	T	ENST00000299413	ENSG00000166326	TRIM44
chr11	35663478	G	T	ENST00000299413	ENSG00000166326	TRIM44	TRUE	TRUE
chr11	35663481	G	T	ENST00000299413	ENSG00000166326	TRIM44	TRUE	TRUE
chr11	35663487	G	T	ENST00000299413	ENSG00000166326	TRIM44	TRUE	TRUE
chr11	35663490	G	T	ENST00000299413	ENSG00000166326	TRIM44	TRUE	TRUE
chr11	35663499	G	T	ENST00000299413	ENSG00000166326	TRIM44	TRUE	TRUE
chr11	35663502	G	T	ENST00000299413	ENSG00000166326	TRIM44	TRUE	TRUE
chr11	35663505	G	T	ENST00000299413	ENSG00000166326	TRIM44	TRUE	TRUE
chr11	35663511	G	T	ENST00000299413	ENSG00000166326	TRIM44	TRUE	TRUE
chr11	35663517	G	T	ENST00000299413	ENSG00000166326	TRIM44	TRUE	TRUE
chr11	35663520	C	T	ENST00000299413	ENSG00000166326	TRIM44	TRUE	TRUE
chr11	35663523	G	T	ENST00000299413	ENSG00000166326	TRIM44	TRUE	TRUE
chr11	35663529	G	T	ENST00000299413	ENSG00000166326	TRIM44	TRUE	TRUE
chr11	35663535	G	T	ENST00000299413	ENSG00000166326	TRIM44	TRUE	TRUE
chr11	35663538	G	T	ENST00000299413	ENSG00000166326	TRIM44	TRUE	TRUE
chr11	35663547	C	T	ENST00000299413	ENSG00000166326	TRIM44	TRUE	TRUE
chr11	35663550	G	T	ENST00000299413	ENSG00000166326	TRIM44	TRUE	TRUE
chr11	35663553	G	T	ENST00000299413	ENSG00000166326	TRIM44	TRUE	TRUE
chr11	35663559	G	T	ENST00000299413	ENSG00000166326	TRIM44	TRUE	TRUE
chr11	35663565	G	T	ENST00000299413	ENSG00000166326	TRIM44	TRUE	TRUE
chr11	35663571	G	T	ENST00000299413	ENSG00000166326	TRIM44	TRUE	TRUE
chr11	35663574	G	T	ENST00000299413	ENSG00000166326	TRIM44	TRUE	TRUE
chr11	35663577	G	T	ENST00000299413	ENSG00000166326	TRIM44	TRUE	TRUE
chr11	35663583	G	T	ENST00000299413	ENSG00000166326	TRIM44	TRUE	TRUE
chr11	35663589	G	T	ENST00000299413	ENSG00000166326	TRIM44	TRUE	TRUE
chr11	35663595	G	T	ENST00000299413	ENSG00000166326	TRIM44	TRUE	TRUE
chr11	35663607	G	T	ENST00000299413	ENSG00000166326	TRIM44	TRUE	TRUE
chr11	35663613	G	T	ENST00000299413	ENSG00000166326	TRIM44	TRUE	TRUE
chr11	35663619	G	T	ENST00000299413	ENSG00000166326	TRIM44	TRUE	TRUE
chr11	35663625	G	T	ENST00000299413	ENSG00000166326	TRIM44	TRUE	TRUE
chr11	35663628	A	T	ENST00000299413	ENSG00000166326	TRIM44	TRUE	TRUE
chr11	35663637	A	T	ENST00000299413	ENSG00000166326	TRIM44	TRUE	TRUE
chr11	35663643	A	T	ENST00000299413	ENSG00000166326	TRIM44	TRUE	TRUE
chr11	35663648	T	A	ENST00000299413	ENSG00000166326	TRIM44	TRUE	TRUE
chr11	35663668	T	A	ENST00000299413	ENSG00000166326	TRIM44	TRUE	TRUE
chr11	35663678	T	A	ENST00000299413	ENSG00000166326	TRIM44	TRUE	TRUE
chr11	35663678	T	G	ENST00000299413	ENSG00000166326	TRIM44	TRUE	TRUE
chr11	35663681	C	A	ENST00000299413	ENSG00000166326	TRIM44	TRUE	TRUE
chr11	35663682	C	T	ENST00000299413	ENSG00000166326	TRIM44	TRUE	TRUE
chr11	35663685	G	T	ENST00000299413	ENSG00000166326	TRIM44	TRUE	TRUE
chr11	35663694	C	T	ENST00000299413	ENSG00000166326	TRIM44	TRUE	TRUE
chr11	35663705	T	A	ENST00000299413	ENSG00000166326	TRIM44	TRUE	TRUE
chr11	35663714	T	A	ENST00000299413	ENSG00000166326	TRIM44	TRUE	TRUE
chr11	35663733	C	T	ENST00000299413	ENSG00000166326	TRIM44	TRUE	TRUE
chr11	35663742	C	T	ENST00000299413	ENSG00000166326	TRIM44	TRUE	TRUE
chr11	35663760	G	T	ENST00000299413	ENSG00000166326	TRIM44	TRUE	TRUE
chr11	35663769	G	T	ENST00000299413	ENSG00000166326	TRIM44	TRUE	TRUE
chr11	35663772	G	T	ENST00000299413	ENSG00000166326	TRIM44	TRUE	TRUE
chr11	35663776	T	A	ENST00000299413	ENSG00000166326	TRIM44	TRUE	TRUE
chr11	35663776	T	G	ENST00000299413	ENSG00000166326	TRIM44	TRUE	TRUE
chr11	35663778	A	T	ENST00000299413	ENSG00000166326	TRIM44	TRUE	TRUE
chr11	35663781	G	A	ENST00000299413	ENSG00000166326	TRIM44	TRUE	FALSE
chr11	35663781	G	C	ENST00000299413	ENSG00000166326	TRIM44	TRUE	FALSE
chr11	35663781	G	T	ENST00000299413	ENSG00000166326	TRIM44	TRUE	FALSE
chr11	35663782	T	A	ENST00000299413	ENSG00000166326	TRIM44	TRUE	FALSE
chr11	35663782	T	C	ENST00000299413	ENSG00000166326	TRIM44	FALSE	FALSE
chr11	35663782	T	G	ENST00000299413	ENSG00000166326	TRIM44	TRUE	FALSE
chr11	35685257	A	C	ENST00000299413	ENSG00000166326	TRIM44	TRUE	FALSE
chr11	35685257	A	G	ENST00000299413	ENSG00000166326	TRIM44	TRUE	FALSE
chr11	35685257	A	T	ENST00000299413	ENSG00000166326	TRIM44	TRUE	FALSE
chr11	35685258	G	A	ENST00000299413	ENSG00000166326	TRIM44	TRUE	FALSE
chr11	35685258	G	C	ENST00000299413	ENSG00000166326	TRIM44	TRUE	FALSE
chr11	35685258	G	T	ENST00000299413	ENSG00000166326	TRIM44	TRUE	FALSE
chr11	35685262	A	T	ENST00000299413	ENSG00000166326	TRIM44	TRUE	TRUE
chr11	35685269	C	A	ENST00000299413	ENSG00000166326	TRIM44	TRUE	TRUE
chr11	35685269	C	G	ENST00000299413	ENSG00000166326	TRIM44	TRUE	TRUE
chr11	35685274	G	T	ENST00000299413	ENSG00000166326	TRIM44	TRUE	TRUE
chr11	35685280	A	T	ENST00000299413	ENSG00000166326	TRIM44	TRUE	TRUE
chr11	35685295	G	T	ENST00000299413	ENSG00000166326	TRIM44	TRUE	TRUE
chr11	35685299	T	A	ENST00000299413	ENSG00000166326	TRIM44	TRUE	TRUE
chr11	35685304	G	T	ENST00000299413	ENSG00000166326	TRIM44	TRUE	TRUE
chr11	35685311	T	A	ENST00000299413	ENSG00000166326	TRIM44	TRUE	TRUE
chr11	35685313	A	T	ENST00000299413	ENSG00000166326	TRIM44	TRUE	TRUE
chr11	35685319	A	T	ENST00000299413	ENSG00000166326	TRIM44	TRUE	TRUE
chr11	35685326	C	A	ENST00000299413	ENSG00000166326	TRIM44	TRUE	TRUE
chr11	35685326	C	G	ENST00000299413	ENSG00000166326	TRIM44	TRUE	TRUE
chr11	35685334	A	T	ENST00000299413	ENSG00000166326	TRIM44	TRUE	TRUE
chr11	35685337	G	A	ENST00000299413	ENSG00000166326	TRIM44	TRUE	FALSE
chr11	35685337	G	C	ENST00000299413	ENSG00000166326	TRIM44	TRUE	FALSE
chr11	35685337	G	T	ENST00000299413	ENSG00000166326	TRIM44	TRUE	FALSE
chr11	35685338	T	A	ENST00000299413	ENSG00000166326	TRIM44	TRUE	FALSE
chr11	35685338	T	C	ENST00000299413	ENSG00000166326	TRIM44	FALSE	FALSE
chr11	35685338	T	G	ENST00000299413	ENSG00000166326	TRIM44	TRUE	FALSE
chr11	35725922	A	C	ENST00000299413	ENSG00000166326	TRIM44	TRUE	FALSE
chr11	35725922	A	G	ENST00000299413	ENSG00000166326	TRIM44	TRUE	FALSE
chr11	35725922	A	T	ENST00000299413	ENSG00000166326	TRIM44	TRUE	FALSE
chr11	35725923	G	A	ENST00000299413	ENSG00000166326	TRIM44	TRUE	FALSE
chr11	35725923	G	C	ENST00000299413	ENSG00000166326	TRIM44	TRUE	FALSE
chr11	35725923	G	T	ENST00000299413	ENSG00000166326	TRIM44	TRUE	FALSE
chr11	35725936	C	T	ENST00000299413	ENSG00000166326	TRIM44	TRUE	TRUE
chr11	35725942	A	T	ENST00000299413	ENSG00000166326	TRIM44	TRUE	TRUE
chr11	35725954	C	T	ENST00000299413	ENSG00000166326	TRIM44	TRUE	TRUE
chr11	35725957	C	T	ENST00000299413	ENSG00000166326	TRIM44	TRUE	TRUE
chr11	35725960	G	T	ENST00000299413	ENSG00000166326	TRIM44	TRUE	TRUE
chr11	35725966	A	T	ENST00000299413	ENSG00000166326	TRIM44	TRUE	TRUE
chr11	35725969	A	T	ENST00000299413	ENSG00000166326	TRIM44	TRUE	TRUE
chr11	35725975	C	T	ENST00000299413	ENSG00000166326	TRIM44	TRUE	TRUE
chr11	35725978	A	T	ENST00000299413	ENSG00000166326	TRIM44	TRUE	TRUE
chr11	35725993	G	T	ENST00000299413	ENSG00000166326	TRIM44	TRUE	TRUE
chr11	35725996	G	T	ENST00000299413	ENSG00000166326	TRIM44	TRUE	TRUE
chr11	35725999	C	T	ENST00000299413	ENSG00000166326	TRIM44	TRUE	TRUE
chr11	35726002	A	T	ENST00000299413	ENSG00000166326	TRIM44	TRUE	TRUE
chr11	35726026	C	T	ENST00000299413	ENSG00000166326	TRIM44	TRUE	TRUE
chr11	35726029	G	T	ENST00000299413	ENSG00000166326	TRIM44	TRUE	TRUE
chr11	35726056	G	T	ENST00000299413	ENSG00000166326	TRIM44	TRUE	TRUE
chr11	35726074	C	T	ENST00000299413	ENSG00000166326	TRIM44	TRUE	TRUE
chr11	35726093	T	A	ENST00000299413	ENSG00000166326	TRIM44	TRUE	TRUE
chr11	35726101	C	T	ENST00000299413	ENSG00000166326	TRIM44	TRUE	TRUE
chr11	35726110	C	T	ENST00000299413	ENSG00000166326	TRIM44	TRUE	TRUE
chr11	35726116	A	T	ENST00000299413	ENSG00000166326	TRIM44	TRUE	TRUE
chr11	35726119	G	T	ENST00000299413	ENSG00000166326	TRIM44	TRUE	TRUE
chr11	35726122	C	T	ENST00000299413	ENSG00000166326	TRIM44	TRUE	TRUE
chr11	35726140	G	T	ENST00000299413	ENSG00000166326	TRIM44	FALSE	FALSE
chr11	35726144	C	A	ENST00000299413	ENSG00000166326	TRIM44	FALSE	FALSE
chr11	35726144	C	G	ENST00000299413	ENSG00000166326	TRIM44	FALSE	FALSE
chr11	35726149	G	T	ENST00000299413	ENSG00000166326	TRIM44	FALSE	FALSE
chr11	35726155	A	T	ENST00000299413	ENSG00000166326	TRIM44	FALSE	FALSE
chr11	35726161	G	T	ENST00000299413	ENSG00000166326	TRIM44	FALSE	FALSE
chr11	35726164	G	A	ENST00000299413	ENSG00000166326	TRIM44	TRUE	FALSE
chr11	35726164	G	C	ENST00000299413	ENSG00000166326	TRIM44	TRUE	FALSE
chr11	35726164	G	T	ENST00000299413	ENSG00000166326	TRIM44	TRUE	FALSE
chr11	35726165	T	A	ENST00000299413	ENSG00000166326	TRIM44	TRUE	FALSE
chr11	35726165	T	C	ENST00000299413	ENSG00000166326	TRIM44	TRUE	FALSE
chr11	35726165	T	G	ENST00000299413	ENSG00000166326	TRIM44	TRUE	FALSE
chr11	35735424	A	C	ENST00000299413	ENSG00000166326	TRIM44	TRUE	FALSE
chr11	35735424	A	G	ENST00000299413	ENSG00000166326	TRIM44	TRUE	FALSE
chr11	35735424	A	T	ENST00000299413	ENSG00000166326	TRIM44	TRUE	FALSE
chr11	35735425	G	A	ENST00000299413	ENSG00000166326	TRIM44	TRUE	FALSE
chr11	35735425	G	C	ENST00000299413	ENSG00000166326	TRIM44	TRUE	FALSE
chr11	35735425	G	T	ENST00000299413	ENSG00000166326	TRIM44	TRUE	FALSE
chr11	35735432	G	T	ENST00000299413	ENSG00000166326	TRIM44	FALSE	FALSE
chr11	35735435	G	T	ENST00000299413	ENSG00000166326	TRIM44	FALSE	FALSE
chr11	35735438	G	T	ENST00000299413	ENSG00000166326	TRIM44	FALSE	FALSE
chr11	35735446	G	A	ENST00000299413	ENSG00000166326	TRIM44	TRUE	FALSE
chr11	35735446	G	C	ENST00000299413	ENSG00000166326	TRIM44	TRUE	FALSE
chr11	35735446	G	T	ENST00000299413	ENSG00000166326	TRIM44	TRUE	FALSE
chr11	35735447	T	A	ENST00000299413	ENSG00000166326	TRIM44	TRUE	FALSE
chr11	35735447	T	C	ENST00000299413	ENSG00000166326	TRIM44	TRUE	FALSE
chr11	35735447	T	G	ENST00000299413	ENSG00000166326	TRIM44	TRUE	FALSE
chr11	35806356	A	C	ENST00000299413	ENSG00000166326	TRIM44	TRUE	FALSE
chr11	35806356	A	G	ENST00000299413	ENSG00000166326	TRIM44	TRUE	FALSE
chr11	35806356	A	T	ENST00000299413	ENSG00000166326	TRIM44	TRUE	FALSE
chr11	35806357	G	A	ENST00000299413	ENSG00000166326	TRIM44	TRUE	FALSE
chr11	35806357	G	C	ENST00000299413	ENSG00000166326	TRIM44	TRUE	FALSE
chr11	35806357	G	T	ENST00000299413	ENSG00000166326	TRIM44	TRUE	FALSE
chr11	35806368	G	T	ENST00000299413	ENSG00000166326	TRIM44	FALSE	FALSE
chr11	35806371	G	T	ENST00000299413	ENSG00000166326	TRIM44	FALSE	FALSE
chr11	35806374	G	T	ENST00000299413	ENSG00000166326	TRIM44	FALSE	FALSE
chr11	35944103	G	A	ENST00000315571	ENSG00000179241	LDLRAD3	FALSE	FALSE
chr11	35944104	G	A	ENST00000315571	ENSG00000179241	LDLRAD3	FALSE	FALSE
chr11	35944122	C	A	ENST00000315571	ENSG00000179241	LDLRAD3	FALSE	FALSE
chr11	35944144	G	T	ENST00000315571	ENSG00000179241	LDLRAD3	FALSE	FALSE
chr11	35944145	G	A	ENST00000315571	ENSG00000179241	LDLRAD3	TRUE	FALSE
chr11	35944145	G	C	ENST00000315571	ENSG00000179241	LDLRAD3	TRUE	FALSE
chr11	35944145	G	T	ENST00000315571	ENSG00000179241	LDLRAD3	TRUE	FALSE
chr11	35944146	T	A	ENST00000315571	ENSG00000179241	LDLRAD3	TRUE	FALSE
chr11	35944146	T	C	ENST00000315571	ENSG00000179241	LDLRAD3	TRUE	FALSE
chr11	35944146	T	G	ENST00000315571	ENSG00000179241	LDLRAD3	TRUE	FALSE
chr11	36036101	A	C	ENST00000315571	ENSG00000179241	LDLRAD3	TRUE	FALSE
chr11	36036101	A	G	ENST00000315571	ENSG00000179241	LDLRAD3	TRUE	FALSE
chr11	36036101	A	T	ENST00000315571	ENSG00000179241	LDLRAD3	TRUE	FALSE
chr11	36036102	G	A	ENST00000315571	ENSG00000179241	LDLRAD3	TRUE	FALSE
chr11	36036102	G	C	ENST00000315571	ENSG00000179241	LDLRAD3	TRUE	FALSE
chr11	36036102	G	T	ENST00000315571	ENSG00000179241	LDLRAD3	TRUE	FALSE
chr11	36036108	C	T	ENST00000315571	ENSG00000179241	LDLRAD3	FALSE	FALSE
chr11	36036138	G	T	ENST00000315571	ENSG00000179241	LDLRAD3	TRUE	TRUE
chr11	36036143	C	A	ENST00000315571	ENSG00000179241	LDLRAD3	TRUE	TRUE
chr11	36036167	C	A	ENST00000315571	ENSG00000179241	LDLRAD3	TRUE	TRUE
chr11	36036174	G	T	ENST00000315571	ENSG00000179241	LDLRAD3	TRUE	TRUE
chr11	36036182	C	A	ENST00000315571	ENSG00000179241	LDLRAD3	TRUE	TRUE
chr11	36036196	G	A	ENST00000315571	ENSG00000179241	LDLRAD3	TRUE	TRUE
chr11	36036197	G	A	ENST00000315571	ENSG00000179241	LDLRAD3	TRUE	TRUE
chr11	36036198	C	T	ENST00000315571	ENSG00000179241	LDLRAD3	TRUE	TRUE
chr11	36036203	T	A	ENST00000315571	ENSG00000179241	LDLRAD3	TRUE	TRUE
chr11	36036221	C	A	ENST00000315571	ENSG00000179241	LDLRAD3	TRUE	TRUE
chr11	36036228	A	T	ENST00000315571	ENSG00000179241	LDLRAD3	TRUE	TRUE
chr11	36036237	G	T	ENST00000315571	ENSG00000179241	LDLRAD3	TRUE	TRUE
chr11	36036240	A	T	ENST00000315571	ENSG00000179241	LDLRAD3	TRUE	TRUE
chr11	36036243	G	T	ENST00000315571	ENSG00000179241	LDLRAD3	TRUE	TRUE
chr11	36036248	C	A	ENST00000315571	ENSG00000179241	LDLRAD3	TRUE	TRUE
chr11	36036250	G	A	ENST00000315571	ENSG00000179241	LDLRAD3	TRUE	FALSE
chr11	36036250	G	C	ENST00000315571	ENSG00000179241	LDLRAD3	TRUE	FALSE
chr11	36036250	G	T	ENST00000315571	ENSG00000179241	LDLRAD3	TRUE	FALSE
chr11	36036251	T	A	ENST00000315571	ENSG00000179241	LDLRAD3	TRUE	FALSE
chr11	36036251	T	C	ENST00000315571	ENSG00000179241	LDLRAD3	TRUE	FALSE
chr11	36036251	T	G	ENST00000315571	ENSG00000179241	LDLRAD3	TRUE	FALSE
chr11	36081651	A	C	ENST00000315571	ENSG00000179241	LDLRAD3	TRUE	FALSE
chr11	36081651	A	G	ENST00000315571	ENSG00000179241	LDLRAD3	TRUE	FALSE
chr11	36081651	A	T	ENST00000315571	ENSG00000179241	LDLRAD3	TRUE	FALSE
chr11	36081652	G	A	ENST00000315571	ENSG00000179241	LDLRAD3	TRUE	FALSE
chr11	36081652	G	C	ENST00000315571	ENSG00000179241	LDLRAD3	TRUE	FALSE
chr11	36081652	G	T	ENST00000315571	ENSG00000179241	LDLRAD3	TRUE	FALSE
chr11	36081655	A	T	ENST00000315571	ENSG00000179241	LDLRAD3	TRUE	TRUE
chr11	36081661	A	T	ENST00000315571	ENSG00000179241	LDLRAD3	TRUE	TRUE
chr11	36081665	C	A	ENST00000315571	ENSG00000179241	LDLRAD3	TRUE	TRUE
chr11	36081667	A	T	ENST00000315571	ENSG00000179241	LDLRAD3	TRUE	TRUE
chr11	36081672	T	A	ENST00000315571	ENSG00000179241	LDLRAD3	TRUE	TRUE
chr11	36081693	T	A	ENST00000315571	ENSG00000179241	LDLRAD3	TRUE	TRUE
chr11	36081711	C	A	ENST00000315571	ENSG00000179241	LDLRAD3	TRUE	TRUE
chr11	36081732	C	A	ENST00000315571	ENSG00000179241	LDLRAD3	TRUE	TRUE
chr11	36081742	G	T	ENST00000315571	ENSG00000179241	LDLRAD3	TRUE	TRUE
chr11	36081750	T	A	ENST00000315571	ENSG00000179241	LDLRAD3	TRUE	TRUE
chr11	36081766	G	T	ENST00000315571	ENSG00000179241	LDLRAD3	TRUE	TRUE
chr11	36081769	G	T	ENST00000315571	ENSG00000179241	LDLRAD3	TRUE	TRUE
chr11	36081777	C	A	ENST00000315571	ENSG00000179241	LDLRAD3	TRUE	TRUE
chr11	36081779	G	A	ENST00000315571	ENSG00000179241	LDLRAD3	TRUE	FALSE
chr11	36081779	G	C	ENST00000315571	ENSG00000179241	LDLRAD3	TRUE	FALSE
chr11	36081779	G	T	ENST00000315571	ENSG00000179241	LDLRAD3	TRUE	FALSE
chr11	36081780	T	A	ENST00000315571	ENSG00000179241	LDLRAD3	TRUE	FALSE
chr11	36081780	T	C	ENST00000315571	ENSG00000179241	LDLRAD3	TRUE	FALSE
chr11	36081780	T	G	ENST00000315571	ENSG00000179241	LDLRAD3	TRUE	FALSE
chr11	36098325	A	C	ENST00000315571	ENSG00000179241	LDLRAD3	TRUE	FALSE
chr11	36098325	A	G	ENST00000315571	ENSG00000179241	LDLRAD3	TRUE	FALSE
chr11	36098325	A	T	ENST00000315571	ENSG00000179241	LDLRAD3	TRUE	FALSE
chr11	36098326	G	A	ENST00000315571	ENSG00000179241	LDLRAD3	TRUE	FALSE
chr11	36098326	G	C	ENST00000315571	ENSG00000179241	LDLRAD3	TRUE	FALSE
chr11	36098326	G	T	ENST00000315571	ENSG00000179241	LDLRAD3	TRUE	FALSE
chr11	36098346	C	A	ENST00000315571	ENSG00000179241	LDLRAD3	TRUE	TRUE
chr11	36098361	C	A	ENST00000315571	ENSG00000179241	LDLRAD3	TRUE	TRUE
chr11	36098361	C	G	ENST00000315571	ENSG00000179241	LDLRAD3	TRUE	TRUE
chr11	36098367	C	A	ENST00000315571	ENSG00000179241	LDLRAD3	TRUE	TRUE
chr11	36098368	A	T	ENST00000315571	ENSG00000179241	LDLRAD3	TRUE	TRUE
chr11	36098382	T	A	ENST00000315571	ENSG00000179241	LDLRAD3	TRUE	TRUE
chr11	36098389	A	T	ENST00000315571	ENSG00000179241	LDLRAD3	TRUE	TRUE
chr11	36098403	C	A	ENST00000315571	ENSG00000179241	LDLRAD3	TRUE	TRUE
chr11	36098407	G	T	ENST00000315571	ENSG00000179241	LDLRAD3	TRUE	TRUE
chr11	36098410	C	T	ENST00000315571	ENSG00000179241	LDLRAD3	TRUE	TRUE
chr11	36098421	T	A	ENST00000315571	ENSG00000179241	LDLRAD3	TRUE	TRUE
chr11	36098422	C	T	ENST00000315571	ENSG00000179241	LDLRAD3	TRUE	TRUE
chr11	36098437	G	T	ENST00000315571	ENSG00000179241	LDLRAD3	TRUE	TRUE
chr11	36098440	G	T	ENST00000315571	ENSG00000179241	LDLRAD3	TRUE	TRUE
chr11	36098448	T	A	ENST00000315571	ENSG00000179241	LDLRAD3	TRUE	TRUE
chr11	36098449	G	T	ENST00000315571	ENSG00000179241	LDLRAD3	TRUE	TRUE
chr11	36098458	C	T	ENST00000315571	ENSG00000179241	LDLRAD3	TRUE	TRUE
chr11	36098461	G	T	ENST00000315571	ENSG00000179241	LDLRAD3	TRUE	TRUE
chr11	36098462	G	A	ENST00000315571	ENSG00000179241	LDLRAD3	TRUE	FALSE
chr11	36098462	G	C	ENST00000315571	ENSG00000179241	LDLRAD3	TRUE	FALSE
chr11	36098462	G	T	ENST00000315571	ENSG00000179241	LDLRAD3	TRUE	FALSE
chr11	36098463	T	A	ENST00000315571	ENSG00000179241	LDLRAD3	TRUE	FALSE
chr11	36098463	T	C	ENST00000315571	ENSG00000179241	LDLRAD3	TRUE	FALSE
chr11	36098463	T	G	ENST00000315571	ENSG00000179241	LDLRAD3	TRUE	FALSE
chr11	36227083	A	C	ENST00000315571	ENSG00000179241	LDLRAD3	TRUE	FALSE
chr11	36227083	A	G	ENST00000315571	ENSG00000179241	LDLRAD3	TRUE	FALSE
chr11	36227083	A	T	ENST00000315571	ENSG00000179241	LDLRAD3	TRUE	FALSE
chr11	36227084	G	A	ENST00000315571	ENSG00000179241	LDLRAD3	TRUE	FALSE
chr11	36227084	G	C	ENST00000315571	ENSG00000179241	LDLRAD3	TRUE	FALSE
chr11	36227084	G	T	ENST00000315571	ENSG00000179241	LDLRAD3	TRUE	FALSE
chr11	36227099	C	T	ENST00000315571	ENSG00000179241	LDLRAD3	TRUE	TRUE
chr11	36227115	C	A	ENST00000315571	ENSG00000179241	LDLRAD3	TRUE	TRUE
chr11	36227115	C	G	ENST00000315571	ENSG00000179241	LDLRAD3	TRUE	TRUE
chr11	36227117	G	T	ENST00000315571	ENSG00000179241	LDLRAD3	TRUE	TRUE
chr11	36227123	C	T	ENST00000315571	ENSG00000179241	LDLRAD3	TRUE	TRUE
chr11	36227134	T	A	ENST00000315571	ENSG00000179241	LDLRAD3	TRUE	TRUE
chr11	36227134	T	G	ENST00000315571	ENSG00000179241	LDLRAD3	TRUE	TRUE
chr11	36227137	C	A	ENST00000315571	ENSG00000179241	LDLRAD3	TRUE	TRUE
chr11	36227137	C	G	ENST00000315571	ENSG00000179241	LDLRAD3	TRUE	TRUE
chr11	36227152	T	A	ENST00000315571	ENSG00000179241	LDLRAD3	TRUE	TRUE
chr11	36227152	T	G	ENST00000315571	ENSG00000179241	LDLRAD3	TRUE	TRUE
chr11	36227211	T	A	ENST00000315571	ENSG00000179241	LDLRAD3	TRUE	TRUE
chr11	36227219	C	T	ENST00000315571	ENSG00000179241	LDLRAD3	TRUE	TRUE
chr11	36227225	A	T	ENST00000315571	ENSG00000179241	LDLRAD3	TRUE	TRUE
chr11	36227264	C	T	ENST00000315571	ENSG00000179241	LDLRAD3	TRUE	TRUE
chr11	36227317	C	A	ENST00000315571	ENSG00000179241	LDLRAD3
chr11	36227329	C	A	ENST00000315571	ENSG00000179241	LDLRAD3
chr11	36227329	C	G	ENST00000315571	ENSG00000179241	LDLRAD3
chr11	36227348	C	T	ENST00000315571	ENSG00000179241	LDLRAD3
chr11	36227353	T	A	ENST00000315571	ENSG00000179241	LDLRAD3
chr11	36227353	T	G	ENST00000315571	ENSG00000179241	LDLRAD3
chr11	36227363	C	T	ENST00000315571	ENSG00000179241	LDLRAD3
chr11	36227369	G	T	ENST00000315571	ENSG00000179241	LDLRAD3
chr11	36227372	C	T	ENST00000315571	ENSG00000179241	LDLRAD3
chr11	36227382	C	A	ENST00000315571	ENSG00000179241	LDLRAD3
chr11	36227384	G	T	ENST00000315571	ENSG00000179241	LDLRAD3
chr11	36227407	C	A	ENST00000315571	ENSG00000179241	LDLRAD3	FALSE	FALSE
chr11	36227407	C	G	ENST00000315571	ENSG00000179241	LDLRAD3	FALSE	FALSE
chr11	36227411	G	T	ENST00000315571	ENSG00000179241	LDLRAD3	FALSE	FALSE
chr11	36227418	T	A	ENST00000315571	ENSG00000179241	LDLRAD3	FALSE	FALSE
chr11	36227426	C	T	ENST00000315571	ENSG00000179241	LDLRAD3	FALSE	FALSE
chr11	36227431	G	A	ENST00000315571	ENSG00000179241	LDLRAD3	TRUE	FALSE
chr11	36227431	G	C	ENST00000315571	ENSG00000179241	LDLRAD3	TRUE	FALSE
chr11	36227431	G	T	ENST00000315571	ENSG00000179241	LDLRAD3	TRUE	FALSE
chr11	36227432	T	A	ENST00000315571	ENSG00000179241	LDLRAD3	TRUE	FALSE
chr11	36227432	T	C	ENST00000315571	ENSG00000179241	LDLRAD3	TRUE	FALSE
chr11	36227432	T	G	ENST00000315571	ENSG00000179241	LDLRAD3	TRUE	FALSE
chr11	36229158	A	C	ENST00000315571	ENSG00000179241	LDLRAD3	TRUE	FALSE
chr11	36229158	A	G	ENST00000315571	ENSG00000179241	LDLRAD3	TRUE	FALSE
chr11	36229158	A	T	ENST00000315571	ENSG00000179241	LDLRAD3	TRUE	FALSE
chr11	36229159	G	A	ENST00000315571	ENSG00000179241	LDLRAD3	TRUE	FALSE
chr11	36229159	G	C	ENST00000315571	ENSG00000179241	LDLRAD3	TRUE	FALSE
chr11	36229159	G	T	ENST00000315571	ENSG00000179241	LDLRAD3	TRUE	FALSE
chr11	36229168	G	A	ENST00000315571	ENSG00000179241	LDLRAD3	FALSE	FALSE
chr11	36229169	G	A	ENST00000315571	ENSG00000179241	LDLRAD3	FALSE	FALSE
chr11	36229172	T	A	ENST00000315571	ENSG00000179241	LDLRAD3	FALSE	FALSE
chr11	36229172	T	G	ENST00000315571	ENSG00000179241	LDLRAD3	FALSE	FALSE
chr11	36229193	C	A	ENST00000315571	ENSG00000179241	LDLRAD3	FALSE	FALSE
chr11	36229193	C	G	ENST00000315571	ENSG00000179241	LDLRAD3	FALSE	FALSE
chr11	36229206	G	T	ENST00000315571	ENSG00000179241	LDLRAD3	FALSE	FALSE
chr11	36229218	C	T	ENST00000315571	ENSG00000179241	LDLRAD3	FALSE	FALSE
chr11	36229238	C	A	ENST00000315571	ENSG00000179241	LDLRAD3	FALSE	FALSE
chr11	36229238	C	G	ENST00000315571	ENSG00000179241	LDLRAD3	FALSE	FALSE
chr11	36229275	C	T	ENST00000315571	ENSG00000179241	LDLRAD3	FALSE	FALSE
chr11	36229302	G	T	ENST00000315571	ENSG00000179241	LDLRAD3	FALSE	FALSE
chr11	36229326	C	T	ENST00000315571	ENSG00000179241	LDLRAD3	FALSE	FALSE
chr11	36229338	C	T	ENST00000315571	ENSG00000179241	LDLRAD3	FALSE	FALSE
chr11	36229341	G	T	ENST00000315571	ENSG00000179241	LDLRAD3	FALSE	FALSE
chr11	36229353	G	T	ENST00000315571	ENSG00000179241	LDLRAD3	FALSE	FALSE
chr11	36229368	G	T	ENST00000315571	ENSG00000179241	LDLRAD3	FALSE	FALSE
chr11	36229377	C	T	ENST00000315571	ENSG00000179241	LDLRAD3	FALSE	FALSE
chr11	36229386	G	T	ENST00000315571	ENSG00000179241	LDLRAD3	FALSE	FALSE
chr11	36229389	G	T	ENST00000315571	ENSG00000179241	LDLRAD3	FALSE	FALSE
chr11	36274637	T	A	ENST00000263401	ENSG00000110442	COMMD9	FALSE	FALSE
chr11	36274658	G	A	ENST00000263401	ENSG00000110442	COMMD9	FALSE	FALSE
chr11	36274664	G	A	ENST00000263401	ENSG00000110442	COMMD9	FALSE	FALSE
chr11	36274684	A	C	ENST00000263401	ENSG00000110442	COMMD9	FALSE	FALSE
chr11	36274684	A	T	ENST00000263401	ENSG00000110442	COMMD9	FALSE	FALSE
chr11	36274703	C	A	ENST00000263401	ENSG00000110442	COMMD9	FALSE	FALSE
chr11	36274706	T	A	ENST00000263401	ENSG00000110442	COMMD9	FALSE	FALSE
chr11	36274715	C	A	ENST00000263401	ENSG00000110442	COMMD9	FALSE	FALSE
chr11	36274729	G	C	ENST00000263401	ENSG00000110442	COMMD9	FALSE	FALSE
chr11	36274729	G	T	ENST00000263401	ENSG00000110442	COMMD9	FALSE	FALSE
chr11	36274742	T	A	ENST00000263401	ENSG00000110442	COMMD9	FALSE	FALSE
chr11	36274748	C	A	ENST00000263401	ENSG00000110442	COMMD9	FALSE	FALSE
chr11	36274749	G	T	ENST00000263401	ENSG00000110442	COMMD9	FALSE	FALSE
chr11	36274766	C	A	ENST00000263401	ENSG00000110442	COMMD9	FALSE	FALSE
chr11	36274769	G	A	ENST00000263401	ENSG00000110442	COMMD9	FALSE	FALSE
chr11	36274773	C	A	ENST00000263401	ENSG00000110442	COMMD9	TRUE	FALSE
chr11	36274773	C	G	ENST00000263401	ENSG00000110442	COMMD9	TRUE	FALSE
chr11	36274773	C	T	ENST00000263401	ENSG00000110442	COMMD9	TRUE	FALSE
chr11	36274774	T	A	ENST00000263401	ENSG00000110442	COMMD9	TRUE	FALSE
chr11	36274774	T	C	ENST00000263401	ENSG00000110442	COMMD9	TRUE	FALSE
chr11	36274774	T	G	ENST00000263401	ENSG00000110442	COMMD9	TRUE	FALSE
chr11	36276135	A	C	ENST00000263401	ENSG00000110442	COMMD9	TRUE	FALSE
chr11	36276135	A	G	ENST00000263401	ENSG00000110442	COMMD9	TRUE	FALSE
chr11	36276135	A	T	ENST00000263401	ENSG00000110442	COMMD9	TRUE	FALSE
chr11	36276136	C	A	ENST00000263401	ENSG00000110442	COMMD9	TRUE	FALSE
chr11	36276136	C	G	ENST00000263401	ENSG00000110442	COMMD9	TRUE	FALSE
chr11	36276136	C	T	ENST00000263401	ENSG00000110442	COMMD9	TRUE	FALSE
chr11	36276139	T	A	ENST00000263401	ENSG00000110442	COMMD9	FALSE	FALSE
chr11	36276145	G	A	ENST00000263401	ENSG00000110442	COMMD9	FALSE	FALSE
chr11	36276152	G	T	ENST00000263401	ENSG00000110442	COMMD9	FALSE	FALSE
chr11	36276186	G	C	ENST00000263401	ENSG00000110442	COMMD9	FALSE	FALSE
chr11	36276186	G	T	ENST00000263401	ENSG00000110442	COMMD9	FALSE	FALSE
chr11	36276196	T	A	ENST00000263401	ENSG00000110442	COMMD9	TRUE	TRUE
chr11	36276208	T	A	ENST00000263401	ENSG00000110442	COMMD9	TRUE	TRUE
chr11	36276209	C	T	ENST00000263401	ENSG00000110442	COMMD9	TRUE	TRUE
chr11	36276210	C	T	ENST00000263401	ENSG00000110442	COMMD9	TRUE	TRUE
chr11	36276241	C	A	ENST00000263401	ENSG00000110442	COMMD9	TRUE	FALSE
chr11	36276241	C	G	ENST00000263401	ENSG00000110442	COMMD9	TRUE	FALSE
chr11	36276241	C	T	ENST00000263401	ENSG00000110442	COMMD9	TRUE	FALSE
chr11	36276242	T	A	ENST00000263401	ENSG00000110442	COMMD9	TRUE	FALSE
chr11	36276242	T	C	ENST00000263401	ENSG00000110442	COMMD9	TRUE	FALSE
chr11	36276242	T	G	ENST00000263401	ENSG00000110442	COMMD9	TRUE	FALSE
chr11	36277087	A	C	ENST00000263401	ENSG00000110442	COMMD9	TRUE	FALSE
chr11	36277087	A	G	ENST00000263401	ENSG00000110442	COMMD9	TRUE	FALSE
chr11	36277087	A	T	ENST00000263401	ENSG00000110442	COMMD9	TRUE	FALSE
chr11	36277088	C	A	ENST00000263401	ENSG00000110442	COMMD9	TRUE	FALSE
chr11	36277088	C	G	ENST00000263401	ENSG00000110442	COMMD9	TRUE	FALSE
chr11	36277088	C	T	ENST00000263401	ENSG00000110442	COMMD9	TRUE	FALSE
chr11	36277092	G	A	ENST00000263401	ENSG00000110442	COMMD9	TRUE	TRUE
chr11	36277101	G	A	ENST00000263401	ENSG00000110442	COMMD9	TRUE	TRUE
chr11	36277107	C	A	ENST00000263401	ENSG00000110442	COMMD9	TRUE	TRUE
chr11	36277113	T	A	ENST00000263401	ENSG00000110442	COMMD9	TRUE	TRUE
chr11	36277114	C	T	ENST00000263401	ENSG00000110442	COMMD9	TRUE	TRUE
chr11	36277115	C	T	ENST00000263401	ENSG00000110442	COMMD9	TRUE	TRUE
chr11	36277124	C	A	ENST00000263401	ENSG00000110442	COMMD9	TRUE	FALSE
chr11	36277124	C	G	ENST00000263401	ENSG00000110442	COMMD9	TRUE	FALSE
chr11	36277124	C	T	ENST00000263401	ENSG00000110442	COMMD9	TRUE	FALSE
chr11	36277125	T	A	ENST00000263401	ENSG00000110442	COMMD9	TRUE	FALSE
chr11	36277125	T	C	ENST00000263401	ENSG00000110442	COMMD9	TRUE	FALSE
chr11	36277125	T	G	ENST00000263401	ENSG00000110442	COMMD9	TRUE	FALSE
chr11	36278475	A	C	ENST00000263401	ENSG00000110442	COMMD9	TRUE	FALSE
chr11	36278475	A	G	ENST00000263401	ENSG00000110442	COMMD9	TRUE	FALSE
chr11	36278475	A	T	ENST00000263401	ENSG00000110442	COMMD9	TRUE	FALSE
chr11	36278476	C	A	ENST00000263401	ENSG00000110442	COMMD9	TRUE	FALSE
chr11	36278476	C	G	ENST00000263401	ENSG00000110442	COMMD9	TRUE	FALSE
chr11	36278476	C	T	ENST00000263401	ENSG00000110442	COMMD9	TRUE	FALSE
chr11	36278484	C	A	ENST00000263401	ENSG00000110442	COMMD9	TRUE	TRUE
chr11	36278496	T	A	ENST00000263401	ENSG00000110442	COMMD9	TRUE	TRUE
chr11	36278511	T	A	ENST00000263401	ENSG00000110442	COMMD9	TRUE	TRUE
chr11	36278520	G	A	ENST00000263401	ENSG00000110442	COMMD9	TRUE	TRUE
chr11	36278532	C	A	ENST00000263401	ENSG00000110442	COMMD9	TRUE	TRUE
chr11	36278556	C	A	ENST00000263401	ENSG00000110442	COMMD9	TRUE	TRUE
chr11	36278610	G	A	ENST00000263401	ENSG00000110442	COMMD9	TRUE	TRUE
chr11	36278617	C	A	ENST00000263401	ENSG00000110442	COMMD9	TRUE	FALSE
chr11	36278617	C	G	ENST00000263401	ENSG00000110442	COMMD9	TRUE	FALSE
chr11	36278617	C	T	ENST00000263401	ENSG00000110442	COMMD9	TRUE	FALSE
chr11	36278618	T	A	ENST00000263401	ENSG00000110442	COMMD9	TRUE	FALSE
chr11	36278618	T	C	ENST00000263401	ENSG00000110442	COMMD9	TRUE	FALSE
chr11	36278618	T	G	ENST00000263401	ENSG00000110442	COMMD9	TRUE	FALSE
chr11	36280710	A	C	ENST00000263401	ENSG00000110442	COMMD9	TRUE	FALSE
chr11	36280710	A	G	ENST00000263401	ENSG00000110442	COMMD9	TRUE	FALSE
chr11	36280710	A	T	ENST00000263401	ENSG00000110442	COMMD9	TRUE	FALSE
chr11	36280711	C	A	ENST00000263401	ENSG00000110442	COMMD9	TRUE	FALSE
chr11	36280711	C	G	ENST00000263401	ENSG00000110442	COMMD9	TRUE	FALSE
chr11	36280711	C	T	ENST00000263401	ENSG00000110442	COMMD9	TRUE	FALSE
chr11	36280714	C	A	ENST00000263401	ENSG00000110442	COMMD9	TRUE	TRUE
chr11	36280717	C	A	ENST00000263401	ENSG00000110442	COMMD9	TRUE	TRUE
chr11	36280723	C	A	ENST00000263401	ENSG00000110442	COMMD9	TRUE	TRUE
chr11	36280726	C	A	ENST00000263401	ENSG00000110442	COMMD9	TRUE	TRUE
chr11	36280729	G	A	ENST00000263401	ENSG00000110442	COMMD9	TRUE	TRUE
chr11	36280740	A	T	ENST00000263401	ENSG00000110442	COMMD9	TRUE	TRUE
chr11	36280748	A	T	ENST00000263401	ENSG00000110442	COMMD9	TRUE	TRUE
chr11	36280761	A	T	ENST00000263401	ENSG00000110442	COMMD9	TRUE	TRUE
chr11	36280768	T	A	ENST00000263401	ENSG00000110442	COMMD9	TRUE	TRUE
chr11	36280771	T	A	ENST00000263401	ENSG00000110442	COMMD9	TRUE	TRUE
chr11	36280773	A	T	ENST00000263401	ENSG00000110442	COMMD9	TRUE	TRUE
chr11	36280785	G	C	ENST00000263401	ENSG00000110442	COMMD9	TRUE	TRUE
chr11	36280785	G	T	ENST00000263401	ENSG00000110442	COMMD9	TRUE	TRUE
chr11	36280801	C	A	ENST00000263401	ENSG00000110442	COMMD9	TRUE	TRUE
chr11	36280804	G	A	ENST00000263401	ENSG00000110442	COMMD9	TRUE	TRUE
chr11	36280805	A	T	ENST00000263401	ENSG00000110442	COMMD9	TRUE	TRUE
chr11	36280813	G	A	ENST00000263401	ENSG00000110442	COMMD9	TRUE	TRUE
chr11	36280816	T	A	ENST00000263401	ENSG00000110442	COMMD9	TRUE	TRUE
chr11	36280828	T	A	ENST00000263401	ENSG00000110442	COMMD9	TRUE	FALSE
chr11	36280830	G	T	ENST00000263401	ENSG00000110442	COMMD9	TRUE	FALSE
chr11	36280838	C	A	ENST00000263401	ENSG00000110442	COMMD9	TRUE	FALSE
chr11	36280838	C	G	ENST00000263401	ENSG00000110442	COMMD9	TRUE	FALSE
chr11	36280838	C	T	ENST00000263401	ENSG00000110442	COMMD9	TRUE	FALSE
chr11	36280839	T	A	ENST00000263401	ENSG00000110442	COMMD9	TRUE	FALSE
chr11	36280839	T	C	ENST00000263401	ENSG00000110442	COMMD9	TRUE	FALSE
chr11	36280839	T	G	ENST00000263401	ENSG00000110442	COMMD9	TRUE	FALSE
chr11	36289360	A	C	ENST00000263401	ENSG00000110442	COMMD9	TRUE	FALSE
chr11	36289360	A	G	ENST00000263401	ENSG00000110442	COMMD9	FALSE	FALSE
chr11	36289360	A	T	ENST00000263401	ENSG00000110442	COMMD9	TRUE	FALSE
chr11	36289361	C	A	ENST00000263401	ENSG00000110442	COMMD9	TRUE	FALSE
chr11	36289361	C	G	ENST00000263401	ENSG00000110442	COMMD9	TRUE	FALSE
chr11	36289361	C	T	ENST00000263401	ENSG00000110442	COMMD9	TRUE	FALSE
chr11	36289364	T	A	ENST00000263401	ENSG00000110442	COMMD9	FALSE	FALSE
chr11	36289376	G	A	ENST00000263401	ENSG00000110442	COMMD9	FALSE	FALSE
chr11	36289394	C	A	ENST00000263401	ENSG00000110442	COMMD9	FALSE	FALSE
chr11	36296439	G	A	ENST00000530639	ENSG00000135362	PRR5L	TRUE	FALSE
chr11	36296439	G	C	ENST00000530639	ENSG00000135362	PRR5L	TRUE	FALSE
chr11	36296439	G	T	ENST00000530639	ENSG00000135362	PRR5L	TRUE	FALSE
chr11	36296440	T	A	ENST00000530639	ENSG00000135362	PRR5L	TRUE	FALSE
chr11	36296440	T	C	ENST00000530639	ENSG00000135362	PRR5L	TRUE	FALSE
chr11	36296440	T	G	ENST00000530639	ENSG00000135362	PRR5L	TRUE	FALSE
chr11	36400995	A	C	ENST00000530639	ENSG00000135362	PRR5L	TRUE	FALSE
chr11	36400995	A	G	ENST00000530639	ENSG00000135362	PRR5L	TRUE	FALSE
chr11	36400995	A	T	ENST00000530639	ENSG00000135362	PRR5L	TRUE	FALSE
chr11	36400996	G	A	ENST00000530639	ENSG00000135362	PRR5L	TRUE	FALSE
chr11	36400996	G	C	ENST00000530639	ENSG00000135362	PRR5L	TRUE	FALSE
chr11	36400996	G	T	ENST00000530639	ENSG00000135362	PRR5L	TRUE	FALSE
chr11	36401155	G	T	ENST00000530639	ENSG00000135362	PRR5L	FALSE	FALSE
chr11	36401164	A	T	ENST00000530639	ENSG00000135362	PRR5L	FALSE	FALSE
chr11	36401188	A	T	ENST00000530639	ENSG00000135362	PRR5L	TRUE	FALSE
chr11	36401230	C	T	ENST00000530639	ENSG00000135362	PRR5L	TRUE	TRUE
chr11	36401236	C	T	ENST00000530639	ENSG00000135362	PRR5L	TRUE	TRUE
chr11	36401248	C	T	ENST00000530639	ENSG00000135362	PRR5L	TRUE	TRUE
chr11	36401257	C	T	ENST00000530639	ENSG00000135362	PRR5L	TRUE	TRUE
chr11	36401273	C	A	ENST00000530639	ENSG00000135362	PRR5L	TRUE	TRUE
chr11	36401273	C	G	ENST00000530639	ENSG00000135362	PRR5L	TRUE	TRUE
chr11	36401279	G	A	ENST00000530639	ENSG00000135362	PRR5L	TRUE	TRUE
chr11	36401280	G	A	ENST00000530639	ENSG00000135362	PRR5L	TRUE	TRUE
chr11	36401286	G	A	ENST00000530639	ENSG00000135362	PRR5L	TRUE	FALSE
chr11	36401286	G	C	ENST00000530639	ENSG00000135362	PRR5L	TRUE	FALSE
chr11	36401286	G	T	ENST00000530639	ENSG00000135362	PRR5L	TRUE	FALSE
chr11	36401287	T	A	ENST00000530639	ENSG00000135362	PRR5L	TRUE	FALSE
chr11	36401287	T	C	ENST00000530639	ENSG00000135362	PRR5L	TRUE	FALSE
chr11	36401287	T	G	ENST00000530639	ENSG00000135362	PRR5L	TRUE	FALSE
chr11	36403296	A	C	ENST00000530639	ENSG00000135362	PRR5L	TRUE	FALSE
chr11	36403296	A	G	ENST00000530639	ENSG00000135362	PRR5L	TRUE	FALSE
chr11	36403296	A	T	ENST00000530639	ENSG00000135362	PRR5L	TRUE	FALSE
chr11	36403297	G	A	ENST00000530639	ENSG00000135362	PRR5L	TRUE	FALSE
chr11	36403297	G	C	ENST00000530639	ENSG00000135362	PRR5L	TRUE	FALSE
chr11	36403297	G	T	ENST00000530639	ENSG00000135362	PRR5L	TRUE	FALSE
chr11	36403302	C	T	ENST00000530639	ENSG00000135362	PRR5L	TRUE	TRUE
chr11	36403326	A	T	ENST00000530639	ENSG00000135362	PRR5L	TRUE	TRUE
chr11	36403339	T	A	ENST00000530639	ENSG00000135362	PRR5L	TRUE	TRUE
chr11	36403341	C	T	ENST00000530639	ENSG00000135362	PRR5L	TRUE	TRUE
chr11	36403350	G	T	ENST00000530639	ENSG00000135362	PRR5L	TRUE	TRUE
chr11	36403358	T	A	ENST00000530639	ENSG00000135362	PRR5L	TRUE	TRUE
chr11	36403358	T	G	ENST00000530639	ENSG00000135362	PRR5L	TRUE	TRUE
chr11	36403368	G	T	ENST00000530639	ENSG00000135362	PRR5L	TRUE	TRUE
chr11	36403379	G	A	ENST00000530639	ENSG00000135362	PRR5L	TRUE	FALSE
chr11	36403379	G	C	ENST00000530639	ENSG00000135362	PRR5L	TRUE	FALSE
chr11	36403379	G	T	ENST00000530639	ENSG00000135362	PRR5L	TRUE	FALSE
chr11	36403380	T	A	ENST00000530639	ENSG00000135362	PRR5L	TRUE	FALSE
chr11	36403380	T	C	ENST00000530639	ENSG00000135362	PRR5L	FALSE	FALSE
chr11	36403380	T	G	ENST00000530639	ENSG00000135362	PRR5L	TRUE	FALSE
chr11	36419253	A	C	ENST00000530639	ENSG00000135362	PRR5L	TRUE	FALSE
chr11	36419253	A	G	ENST00000530639	ENSG00000135362	PRR5L	TRUE	FALSE
chr11	36419253	A	T	ENST00000530639	ENSG00000135362	PRR5L	TRUE	FALSE
chr11	36419254	G	A	ENST00000530639	ENSG00000135362	PRR5L	TRUE	FALSE
chr11	36419254	G	C	ENST00000530639	ENSG00000135362	PRR5L	TRUE	FALSE
chr11	36419254	G	T	ENST00000530639	ENSG00000135362	PRR5L	TRUE	FALSE
chr11	36419263	T	A	ENST00000530639	ENSG00000135362	PRR5L	TRUE	TRUE
chr11	36419265	A	T	ENST00000530639	ENSG00000135362	PRR5L	TRUE	TRUE
chr11	36419271	G	T	ENST00000530639	ENSG00000135362	PRR5L	TRUE	TRUE
chr11	36419277	G	T	ENST00000530639	ENSG00000135362	PRR5L	TRUE	TRUE
chr11	36419281	C	A	ENST00000530639	ENSG00000135362	PRR5L	TRUE	TRUE
chr11	36419281	C	G	ENST00000530639	ENSG00000135362	PRR5L	TRUE	TRUE
chr11	36419297	T	A	ENST00000530639	ENSG00000135362	PRR5L	TRUE	TRUE
chr11	36419297	T	G	ENST00000530639	ENSG00000135362	PRR5L	TRUE	TRUE
chr11	36419301	C	T	ENST00000530639	ENSG00000135362	PRR5L	TRUE	TRUE
chr11	36419304	G	A	ENST00000530639	ENSG00000135362	PRR5L	TRUE	FALSE
chr11	36419304	G	C	ENST00000530639	ENSG00000135362	PRR5L	TRUE	FALSE
chr11	36419304	G	T	ENST00000530639	ENSG00000135362	PRR5L	TRUE	FALSE
chr11	36419305	T	A	ENST00000530639	ENSG00000135362	PRR5L	TRUE	FALSE
chr11	36419305	T	C	ENST00000530639	ENSG00000135362	PRR5L	TRUE	FALSE
chr11	36419305	T	G	ENST00000530639	ENSG00000135362	PRR5L	TRUE	FALSE
chr11	36431851	A	C	ENST00000530639	ENSG00000135362	PRR5L	TRUE	FALSE
chr11	36431851	A	G	ENST00000530639	ENSG00000135362	PRR5L	TRUE	FALSE
chr11	36431851	A	T	ENST00000530639	ENSG00000135362	PRR5L	TRUE	FALSE
chr11	36431852	G	A	ENST00000530639	ENSG00000135362	PRR5L	TRUE	FALSE
chr11	36431852	G	C	ENST00000530639	ENSG00000135362	PRR5L	TRUE	FALSE
chr11	36431852	G	T	ENST00000530639	ENSG00000135362	PRR5L	TRUE	FALSE
chr11	36431856	C	T	ENST00000530639	ENSG00000135362	PRR5L	TRUE	TRUE
chr11	36431868	A	T	ENST00000530639	ENSG00000135362	PRR5L	TRUE	TRUE
chr11	36431871	G	T	ENST00000530639	ENSG00000135362	PRR5L	TRUE	TRUE
chr11	36431886	G	T	ENST00000530639	ENSG00000135362	PRR5L	TRUE	TRUE
chr11	36431889	G	T	ENST00000530639	ENSG00000135362	PRR5L	TRUE	TRUE
chr11	36431892	A	T	ENST00000530639	ENSG00000135362	PRR5L	TRUE	TRUE
chr11	36431898	A	T	ENST00000530639	ENSG00000135362	PRR5L	TRUE	TRUE
chr11	36431906	T	A	ENST00000530639	ENSG00000135362	PRR5L	TRUE	TRUE
chr11	36431907	G	T	ENST00000530639	ENSG00000135362	PRR5L	TRUE	TRUE
chr11	36431911	G	A	ENST00000530639	ENSG00000135362	PRR5L	TRUE	FALSE
chr11	36431911	G	C	ENST00000530639	ENSG00000135362	PRR5L	TRUE	FALSE
chr11	36431911	G	T	ENST00000530639	ENSG00000135362	PRR5L	TRUE	FALSE
chr11	36431912	C	A	ENST00000530639	ENSG00000135362	PRR5L	TRUE	FALSE
chr11	36431912	C	G	ENST00000530639	ENSG00000135362	PRR5L	TRUE	FALSE
chr11	36431912	C	T	ENST00000530639	ENSG00000135362	PRR5L	FALSE	FALSE
chr11	36437383	A	C	ENST00000530639	ENSG00000135362	PRR5L	TRUE	FALSE
chr11	36437383	A	G	ENST00000530639	ENSG00000135362	PRR5L	TRUE	FALSE
chr11	36437383	A	T	ENST00000530639	ENSG00000135362	PRR5L	TRUE	FALSE
chr11	36437384	G	A	ENST00000530639	ENSG00000135362	PRR5L	TRUE	FALSE
chr11	36437384	G	C	ENST00000530639	ENSG00000135362	PRR5L	TRUE	FALSE
chr11	36437384	G	T	ENST00000530639	ENSG00000135362	PRR5L	TRUE	FALSE
chr11	36437387	G	T	ENST00000530639	ENSG00000135362	PRR5L	TRUE	TRUE
chr11	36437399	G	T	ENST00000530639	ENSG00000135362	PRR5L	TRUE	TRUE
chr11	36437411	G	T	ENST00000530639	ENSG00000135362	PRR5L	TRUE	TRUE
chr11	36437418	G	A	ENST00000530639	ENSG00000135362	PRR5L	TRUE	TRUE
chr11	36437419	G	A	ENST00000530639	ENSG00000135362	PRR5L	TRUE	TRUE
chr11	36437435	G	T	ENST00000530639	ENSG00000135362	PRR5L	TRUE	TRUE
chr11	36437453	C	T	ENST00000530639	ENSG00000135362	PRR5L	TRUE	TRUE
chr11	36437467	T	A	ENST00000530639	ENSG00000135362	PRR5L	TRUE	TRUE
chr11	36437467	T	G	ENST00000530639	ENSG00000135362	PRR5L	TRUE	TRUE
chr11	36437474	C	T	ENST00000530639	ENSG00000135362	PRR5L	TRUE	TRUE
chr11	36437477	G	A	ENST00000530639	ENSG00000135362	PRR5L	TRUE	FALSE
chr11	36437477	G	C	ENST00000530639	ENSG00000135362	PRR5L	TRUE	FALSE
chr11	36437477	G	T	ENST00000530639	ENSG00000135362	PRR5L	TRUE	FALSE
chr11	36437478	T	A	ENST00000530639	ENSG00000135362	PRR5L	TRUE	FALSE
chr11	36437478	T	C	ENST00000530639	ENSG00000135362	PRR5L	TRUE	FALSE
chr11	36437478	T	G	ENST00000530639	ENSG00000135362	PRR5L	TRUE	FALSE
chr11	36446298	A	C	ENST00000530639	ENSG00000135362	PRR5L	TRUE	FALSE
chr11	36446298	A	G	ENST00000530639	ENSG00000135362	PRR5L	TRUE	FALSE
chr11	36446298	A	T	ENST00000530639	ENSG00000135362	PRR5L	TRUE	FALSE
chr11	36446299	G	A	ENST00000530639	ENSG00000135362	PRR5L	TRUE	FALSE
chr11	36446299	G	C	ENST00000530639	ENSG00000135362	PRR5L	TRUE	FALSE
chr11	36446299	G	T	ENST00000530639	ENSG00000135362	PRR5L	TRUE	FALSE
chr11	36446303	C	T	ENST00000530639	ENSG00000135362	PRR5L	TRUE	TRUE
chr11	36446306	G	T	ENST00000530639	ENSG00000135362	PRR5L	TRUE	TRUE
chr11	36446321	C	T	ENST00000530639	ENSG00000135362	PRR5L	TRUE	TRUE
chr11	36446342	C	T	ENST00000530639	ENSG00000135362	PRR5L	TRUE	TRUE
chr11	36446355	T	A	ENST00000530639	ENSG00000135362	PRR5L	TRUE	TRUE
chr11	36446360	A	T	ENST00000530639	ENSG00000135362	PRR5L	TRUE	TRUE
chr11	36446366	A	T	ENST00000530639	ENSG00000135362	PRR5L	TRUE	TRUE
chr11	36446393	C	T	ENST00000530639	ENSG00000135362	PRR5L	TRUE	TRUE
chr11	36446399	A	T	ENST00000530639	ENSG00000135362	PRR5L	TRUE	TRUE
chr11	36446409	C	A	ENST00000530639	ENSG00000135362	PRR5L	TRUE	TRUE
chr11	36446420	C	T	ENST00000530639	ENSG00000135362	PRR5L	TRUE	TRUE
chr11	36446427	T	A	ENST00000530639	ENSG00000135362	PRR5L	TRUE	TRUE
chr11	36446438	C	T	ENST00000530639	ENSG00000135362	PRR5L	TRUE	TRUE
chr11	36446441	G	A	ENST00000530639	ENSG00000135362	PRR5L	TRUE	FALSE
chr11	36446441	G	C	ENST00000530639	ENSG00000135362	PRR5L	TRUE	FALSE
chr11	36446441	G	T	ENST00000530639	ENSG00000135362	PRR5L	TRUE	FALSE
chr11	36446442	T	A	ENST00000530639	ENSG00000135362	PRR5L	TRUE	FALSE
chr11	36446442	T	C	ENST00000530639	ENSG00000135362	PRR5L	TRUE	FALSE
chr11	36446442	T	G	ENST00000530639	ENSG00000135362	PRR5L	TRUE	FALSE
chr11	36451207	A	C	ENST00000530639	ENSG00000135362	PRR5L	TRUE	FALSE
chr11	36451207	A	G	ENST00000530639	ENSG00000135362	PRR5L	TRUE	FALSE
chr11	36451207	A	T	ENST00000530639	ENSG00000135362	PRR5L	TRUE	FALSE
chr11	36451208	G	A	ENST00000530639	ENSG00000135362	PRR5L	TRUE	FALSE
chr11	36451208	G	C	ENST00000530639	ENSG00000135362	PRR5L	TRUE	FALSE
chr11	36451208	G	T	ENST00000530639	ENSG00000135362	PRR5L	TRUE	FALSE
chr11	36451218	G	T	ENST00000530639	ENSG00000135362	PRR5L	TRUE	TRUE
chr11	36451236	G	T	ENST00000530639	ENSG00000135362	PRR5L	TRUE	TRUE
chr11	36451244	T	A	ENST00000530639	ENSG00000135362	PRR5L	TRUE	TRUE
chr11	36451244	T	G	ENST00000530639	ENSG00000135362	PRR5L	TRUE	TRUE
chr11	36451246	T	A	ENST00000530639	ENSG00000135362	PRR5L	TRUE	TRUE
chr11	36451248	C	T	ENST00000530639	ENSG00000135362	PRR5L	TRUE	TRUE
chr11	36451254	G	T	ENST00000530639	ENSG00000135362	PRR5L	TRUE	TRUE
chr11	36451257	G	T	ENST00000530639	ENSG00000135362	PRR5L	TRUE	TRUE
chr11	36451266	A	T	ENST00000530639	ENSG00000135362	PRR5L	TRUE	TRUE
chr11	36451269	C	T	ENST00000530639	ENSG00000135362	PRR5L	TRUE	TRUE
chr11	36451315	C	A	ENST00000530639	ENSG00000135362	PRR5L	FALSE	FALSE
chr11	36451315	C	G	ENST00000530639	ENSG00000135362	PRR5L	FALSE	FALSE
chr11	36451328	C	A	ENST00000530639	ENSG00000135362	PRR5L	FALSE	FALSE
chr11	36451328	C	G	ENST00000530639	ENSG00000135362	PRR5L	FALSE	FALSE
chr11	36451336	G	A	ENST00000530639	ENSG00000135362	PRR5L	TRUE	FALSE
chr11	36451336	G	C	ENST00000530639	ENSG00000135362	PRR5L	TRUE	FALSE
chr11	36451336	G	T	ENST00000530639	ENSG00000135362	PRR5L	TRUE	FALSE
chr11	36451337	T	A	ENST00000530639	ENSG00000135362	PRR5L	TRUE	FALSE
chr11	36451337	T	C	ENST00000530639	ENSG00000135362	PRR5L	TRUE	FALSE
chr11	36451337	T	G	ENST00000530639	ENSG00000135362	PRR5L	TRUE	FALSE
chr11	36462340	A	C	ENST00000530639	ENSG00000135362	PRR5L	TRUE	FALSE
chr11	36462340	A	G	ENST00000530639	ENSG00000135362	PRR5L	TRUE	FALSE
chr11	36462340	A	T	ENST00000530639	ENSG00000135362	PRR5L	TRUE	FALSE
chr11	36462341	G	A	ENST00000530639	ENSG00000135362	PRR5L	TRUE	FALSE
chr11	36462341	G	C	ENST00000530639	ENSG00000135362	PRR5L	TRUE	FALSE
chr11	36462341	G	T	ENST00000530639	ENSG00000135362	PRR5L	TRUE	FALSE
chr11	36462368	A	T	ENST00000530639	ENSG00000135362	PRR5L	FALSE	FALSE
chr11	36462388	T	A	ENST00000530639	ENSG00000135362	PRR5L	FALSE	FALSE
chr11	36462388	T	G	ENST00000530639	ENSG00000135362	PRR5L	FALSE	FALSE
chr11	36462425	G	T	ENST00000530639	ENSG00000135362	PRR5L	FALSE	FALSE
chr11	36462435	T	A	ENST00000530639	ENSG00000135362	PRR5L	FALSE	FALSE
chr11	36462449	G	T	ENST00000530639	ENSG00000135362	PRR5L	FALSE	FALSE
chr11	36462452	C	T	ENST00000530639	ENSG00000135362	PRR5L	FALSE	FALSE
chr11	36462455	G	T	ENST00000530639	ENSG00000135362	PRR5L	FALSE	FALSE
chr11	36462461	G	T	ENST00000530639	ENSG00000135362	PRR5L	FALSE	FALSE
chr11	36462469	C	A	ENST00000530639	ENSG00000135362	PRR5L	FALSE	FALSE
chr11	36462469	C	G	ENST00000530639	ENSG00000135362	PRR5L	FALSE	FALSE
chr11	36462473	G	T	ENST00000530639	ENSG00000135362	PRR5L	FALSE	FALSE
chr11	36462476	A	T	ENST00000530639	ENSG00000135362	PRR5L	FALSE	FALSE
chr11	36462481	T	A	ENST00000530639	ENSG00000135362	PRR5L	FALSE	FALSE
chr11	36462519	C	A	ENST00000530639	ENSG00000135362	PRR5L	FALSE	FALSE
chr11	36462527	C	T	ENST00000530639	ENSG00000135362	PRR5L	FALSE	FALSE
chr11	36462558	C	A	ENST00000530639	ENSG00000135362	PRR5L	FALSE	FALSE
chr11	36462569	G	T	ENST00000530639	ENSG00000135362	PRR5L	FALSE	FALSE
chr11	36462572	G	T	ENST00000530639	ENSG00000135362	PRR5L	FALSE	FALSE
chr11	36462584	G	T	ENST00000530639	ENSG00000135362	PRR5L	FALSE	FALSE
chr11	36462590	A	T	ENST00000530639	ENSG00000135362	PRR5L	FALSE	FALSE
chr11	36462595	C	A	ENST00000530639	ENSG00000135362	PRR5L	FALSE	FALSE
chr11	36462632	C	T	ENST00000530639	ENSG00000135362	PRR5L	FALSE	FALSE
chr11	36462637	C	A	ENST00000530639	ENSG00000135362	PRR5L	FALSE	FALSE
chr11	36462644	G	T	ENST00000530639	ENSG00000135362	PRR5L	FALSE	FALSE
chr11	36462671	G	T	ENST00000530639	ENSG00000135362	PRR5L	FALSE	FALSE
chr11	36462677	G	T	ENST00000530639	ENSG00000135362	PRR5L	FALSE	FALSE
chr11	36462680	G	T	ENST00000530639	ENSG00000135362	PRR5L	FALSE	FALSE
chr11	36462698	C	T	ENST00000530639	ENSG00000135362	PRR5L	FALSE	FALSE
chr11	36462701	G	T	ENST00000530639	ENSG00000135362	PRR5L	FALSE	FALSE
chr11	36462708	C	A	ENST00000530639	ENSG00000135362	PRR5L	FALSE	FALSE
chr11	36462710	G	T	ENST00000530639	ENSG00000135362	PRR5L	FALSE	FALSE
chr11	36462721	T	A	ENST00000530639	ENSG00000135362	PRR5L	FALSE	FALSE
chr11	36489861	G	A	ENST00000526995	ENSG00000175104	TRAF6	FALSE	FALSE
chr11	36489867	G	A	ENST00000526995	ENSG00000175104	TRAF6	FALSE	FALSE
chr11	36489876	C	A	ENST00000526995	ENSG00000175104	TRAF6	FALSE	FALSE
chr11	36489915	C	A	ENST00000526995	ENSG00000175104	TRAF6
chr11	36489916	A	T	ENST00000526995	ENSG00000175104	TRAF6
chr11	36489926	A	C	ENST00000526995	ENSG00000175104	TRAF6
chr11	36489926	A	T	ENST00000526995	ENSG00000175104	TRAF6
