## Supplementary Dataset 1 for "Integrating 730,947 exome sequences with clinical literature improves gene discovery": 349081_file02 (part 239 of 429)

chrom	pos	ref	alt	transcript_id	gene_id	gene_symbol	relaxed	strict
chr11	36489929	A	C	ENST00000526995	ENSG00000175104	TRAF6
chr11	36489929	A	T	ENST00000526995	ENSG00000175104	TRAF6
chr11	36489942	T	A	ENST00000526995	ENSG00000175104	TRAF6
chr11	36489954	T	A	ENST00000526995	ENSG00000175104	TRAF6
chr11	36489957	G	A	ENST00000526995	ENSG00000175104	TRAF6
chr11	36489960	T	A	ENST00000526995	ENSG00000175104	TRAF6
chr11	36489969	C	A	ENST00000526995	ENSG00000175104	TRAF6
chr11	36489988	A	C	ENST00000526995	ENSG00000175104	TRAF6
chr11	36489988	A	T	ENST00000526995	ENSG00000175104	TRAF6
chr11	36490002	T	A	ENST00000526995	ENSG00000175104	TRAF6
chr11	36490026	G	A	ENST00000526995	ENSG00000175104	TRAF6
chr11	36490029	G	A	ENST00000526995	ENSG00000175104	TRAF6
chr11	36490044	C	A	ENST00000526995	ENSG00000175104	TRAF6
chr11	36490050	T	A	ENST00000526995	ENSG00000175104	TRAF6
chr11	36490065	C	A	ENST00000526995	ENSG00000175104	TRAF6
chr11	36490068	C	A	ENST00000526995	ENSG00000175104	TRAF6
chr11	36490077	G	A	ENST00000526995	ENSG00000175104	TRAF6
chr11	36490092	C	A	ENST00000526995	ENSG00000175104	TRAF6
chr11	36490098	G	A	ENST00000526995	ENSG00000175104	TRAF6
chr11	36490128	G	A	ENST00000526995	ENSG00000175104	TRAF6	FALSE	FALSE
chr11	36490135	C	T	ENST00000526995	ENSG00000175104	TRAF6	FALSE	FALSE
chr11	36490136	C	T	ENST00000526995	ENSG00000175104	TRAF6	FALSE	FALSE
chr11	36490153	A	C	ENST00000526995	ENSG00000175104	TRAF6	FALSE	FALSE
chr11	36490153	A	T	ENST00000526995	ENSG00000175104	TRAF6	FALSE	FALSE
chr11	36490158	C	A	ENST00000526995	ENSG00000175104	TRAF6	FALSE	FALSE
chr11	36490161	C	A	ENST00000526995	ENSG00000175104	TRAF6	FALSE	FALSE
chr11	36490164	G	A	ENST00000526995	ENSG00000175104	TRAF6	FALSE	FALSE
chr11	36490189	A	C	ENST00000526995	ENSG00000175104	TRAF6	FALSE	FALSE
chr11	36490189	A	T	ENST00000526995	ENSG00000175104	TRAF6	FALSE	FALSE
chr11	36490198	A	T	ENST00000526995	ENSG00000175104	TRAF6	FALSE	FALSE
chr11	36490206	G	A	ENST00000526995	ENSG00000175104	TRAF6	FALSE	FALSE
chr11	36490217	A	C	ENST00000526995	ENSG00000175104	TRAF6	FALSE	FALSE
chr11	36490217	A	T	ENST00000526995	ENSG00000175104	TRAF6	FALSE	FALSE
chr11	36490221	G	A	ENST00000526995	ENSG00000175104	TRAF6	FALSE	FALSE
chr11	36490229	A	T	ENST00000526995	ENSG00000175104	TRAF6	FALSE	FALSE
chr11	36490237	G	T	ENST00000526995	ENSG00000175104	TRAF6	FALSE	FALSE
chr11	36490245	T	A	ENST00000526995	ENSG00000175104	TRAF6	FALSE	FALSE
chr11	36490246	G	C	ENST00000526995	ENSG00000175104	TRAF6	FALSE	FALSE
chr11	36490246	G	T	ENST00000526995	ENSG00000175104	TRAF6	FALSE	FALSE
chr11	36490257	T	A	ENST00000526995	ENSG00000175104	TRAF6	FALSE	FALSE
chr11	36490264	G	C	ENST00000526995	ENSG00000175104	TRAF6	FALSE	FALSE
chr11	36490264	G	T	ENST00000526995	ENSG00000175104	TRAF6	FALSE	FALSE
chr11	36490272	C	A	ENST00000526995	ENSG00000175104	TRAF6	FALSE	FALSE
chr11	36490296	T	A	ENST00000526995	ENSG00000175104	TRAF6	FALSE	FALSE
chr11	36490299	C	A	ENST00000526995	ENSG00000175104	TRAF6	FALSE	FALSE
chr11	36490302	C	A	ENST00000526995	ENSG00000175104	TRAF6	FALSE	FALSE
chr11	36490305	C	A	ENST00000526995	ENSG00000175104	TRAF6	FALSE	FALSE
chr11	36490308	G	A	ENST00000526995	ENSG00000175104	TRAF6	FALSE	FALSE
chr11	36490309	A	T	ENST00000526995	ENSG00000175104	TRAF6	FALSE	FALSE
chr11	36490314	T	A	ENST00000526995	ENSG00000175104	TRAF6	FALSE	FALSE
chr11	36490316	A	T	ENST00000526995	ENSG00000175104	TRAF6	FALSE	FALSE
chr11	36490326	C	A	ENST00000526995	ENSG00000175104	TRAF6	FALSE	FALSE
chr11	36490341	T	A	ENST00000526995	ENSG00000175104	TRAF6	FALSE	FALSE
chr11	36490342	C	T	ENST00000526995	ENSG00000175104	TRAF6	FALSE	FALSE
chr11	36490343	C	T	ENST00000526995	ENSG00000175104	TRAF6	FALSE	FALSE
chr11	36490348	A	C	ENST00000526995	ENSG00000175104	TRAF6	FALSE	FALSE
chr11	36490348	A	T	ENST00000526995	ENSG00000175104	TRAF6	FALSE	FALSE
chr11	36490356	C	A	ENST00000526995	ENSG00000175104	TRAF6	FALSE	FALSE
chr11	36490360	G	T	ENST00000526995	ENSG00000175104	TRAF6	FALSE	FALSE
chr11	36490365	G	A	ENST00000526995	ENSG00000175104	TRAF6	FALSE	FALSE
chr11	36490368	G	A	ENST00000526995	ENSG00000175104	TRAF6	FALSE	FALSE
chr11	36490374	C	A	ENST00000526995	ENSG00000175104	TRAF6	FALSE	FALSE
chr11	36490380	C	A	ENST00000526995	ENSG00000175104	TRAF6	FALSE	FALSE
chr11	36490389	T	A	ENST00000526995	ENSG00000175104	TRAF6	FALSE	FALSE
chr11	36490395	C	A	ENST00000526995	ENSG00000175104	TRAF6	FALSE	FALSE
chr11	36490404	G	A	ENST00000526995	ENSG00000175104	TRAF6	FALSE	FALSE
chr11	36490413	G	A	ENST00000526995	ENSG00000175104	TRAF6	FALSE	FALSE
chr11	36490416	T	A	ENST00000526995	ENSG00000175104	TRAF6	FALSE	FALSE
chr11	36490422	C	A	ENST00000526995	ENSG00000175104	TRAF6	FALSE	FALSE
chr11	36490429	A	C	ENST00000526995	ENSG00000175104	TRAF6	FALSE	FALSE
chr11	36490429	A	T	ENST00000526995	ENSG00000175104	TRAF6	FALSE	FALSE
chr11	36490440	G	A	ENST00000526995	ENSG00000175104	TRAF6	FALSE	FALSE
chr11	36490446	C	A	ENST00000526995	ENSG00000175104	TRAF6	FALSE	FALSE
chr11	36490452	T	A	ENST00000526995	ENSG00000175104	TRAF6	FALSE	FALSE
chr11	36490464	C	A	ENST00000526995	ENSG00000175104	TRAF6	FALSE	FALSE
chr11	36490473	G	A	ENST00000526995	ENSG00000175104	TRAF6	FALSE	FALSE
chr11	36490482	G	A	ENST00000526995	ENSG00000175104	TRAF6	FALSE	FALSE
chr11	36490485	T	A	ENST00000526995	ENSG00000175104	TRAF6	FALSE	FALSE
chr11	36490500	C	A	ENST00000526995	ENSG00000175104	TRAF6	FALSE	FALSE
chr11	36490502	A	C	ENST00000526995	ENSG00000175104	TRAF6	FALSE	FALSE
chr11	36490502	A	T	ENST00000526995	ENSG00000175104	TRAF6	FALSE	FALSE
chr11	36490506	G	A	ENST00000526995	ENSG00000175104	TRAF6	FALSE	FALSE
chr11	36490518	C	A	ENST00000526995	ENSG00000175104	TRAF6	FALSE	FALSE
chr11	36490521	G	A	ENST00000526995	ENSG00000175104	TRAF6	FALSE	FALSE
chr11	36490536	C	A	ENST00000526995	ENSG00000175104	TRAF6	FALSE	FALSE
chr11	36490538	G	C	ENST00000526995	ENSG00000175104	TRAF6	FALSE	FALSE
chr11	36490538	G	T	ENST00000526995	ENSG00000175104	TRAF6	FALSE	FALSE
chr11	36490543	A	C	ENST00000526995	ENSG00000175104	TRAF6	FALSE	FALSE
chr11	36490543	A	T	ENST00000526995	ENSG00000175104	TRAF6	FALSE	FALSE
chr11	36490568	A	T	ENST00000526995	ENSG00000175104	TRAF6	FALSE	FALSE
chr11	36490584	G	A	ENST00000526995	ENSG00000175104	TRAF6	FALSE	FALSE
chr11	36490589	A	T	ENST00000526995	ENSG00000175104	TRAF6	FALSE	FALSE
chr11	36490596	T	A	ENST00000526995	ENSG00000175104	TRAF6
chr11	36490604	G	C	ENST00000526995	ENSG00000175104	TRAF6	FALSE	FALSE
chr11	36490604	G	T	ENST00000526995	ENSG00000175104	TRAF6	FALSE	FALSE
chr11	36490608	G	A	ENST00000526995	ENSG00000175104	TRAF6	FALSE	FALSE
chr11	36490617	C	A	ENST00000526995	ENSG00000175104	TRAF6	FALSE	FALSE
chr11	36490620	G	A	ENST00000526995	ENSG00000175104	TRAF6	FALSE	FALSE
chr11	36490634	A	T	ENST00000526995	ENSG00000175104	TRAF6	FALSE	FALSE
chr11	36490647	G	A	ENST00000526995	ENSG00000175104	TRAF6	FALSE	FALSE
chr11	36490651	C	A	ENST00000526995	ENSG00000175104	TRAF6	FALSE	FALSE
chr11	36490651	C	G	ENST00000526995	ENSG00000175104	TRAF6	FALSE	FALSE
chr11	36490651	C	T	ENST00000526995	ENSG00000175104	TRAF6	FALSE	FALSE
chr11	36490652	T	A	ENST00000526995	ENSG00000175104	TRAF6	FALSE	FALSE
chr11	36490652	T	C	ENST00000526995	ENSG00000175104	TRAF6	FALSE	FALSE
chr11	36490652	T	G	ENST00000526995	ENSG00000175104	TRAF6	FALSE	FALSE
chr11	36492549	A	C	ENST00000526995	ENSG00000175104	TRAF6	TRUE	FALSE
chr11	36492549	A	G	ENST00000526995	ENSG00000175104	TRAF6	TRUE	FALSE
chr11	36492549	A	T	ENST00000526995	ENSG00000175104	TRAF6	TRUE	FALSE
chr11	36492550	C	A	ENST00000526995	ENSG00000175104	TRAF6	TRUE	FALSE
chr11	36492550	C	G	ENST00000526995	ENSG00000175104	TRAF6	TRUE	FALSE
chr11	36492550	C	T	ENST00000526995	ENSG00000175104	TRAF6	TRUE	FALSE
chr11	36492553	T	A	ENST00000526995	ENSG00000175104	TRAF6
chr11	36492556	C	A	ENST00000526995	ENSG00000175104	TRAF6
chr11	36492560	G	T	ENST00000526995	ENSG00000175104	TRAF6
chr11	36492581	G	T	ENST00000526995	ENSG00000175104	TRAF6
chr11	36492602	G	T	ENST00000526995	ENSG00000175104	TRAF6	TRUE	TRUE
chr11	36492614	A	C	ENST00000526995	ENSG00000175104	TRAF6	TRUE	TRUE
chr11	36492614	A	T	ENST00000526995	ENSG00000175104	TRAF6	TRUE	TRUE
chr11	36492629	C	A	ENST00000526995	ENSG00000175104	TRAF6	TRUE	FALSE
chr11	36492629	C	G	ENST00000526995	ENSG00000175104	TRAF6	TRUE	FALSE
chr11	36492629	C	T	ENST00000526995	ENSG00000175104	TRAF6	TRUE	FALSE
chr11	36492630	T	A	ENST00000526995	ENSG00000175104	TRAF6	TRUE	FALSE
chr11	36492630	T	C	ENST00000526995	ENSG00000175104	TRAF6	TRUE	FALSE
chr11	36492630	T	G	ENST00000526995	ENSG00000175104	TRAF6	TRUE	FALSE
chr11	36494974	A	C	ENST00000526995	ENSG00000175104	TRAF6	TRUE	FALSE
chr11	36494974	A	G	ENST00000526995	ENSG00000175104	TRAF6	TRUE	FALSE
chr11	36494974	A	T	ENST00000526995	ENSG00000175104	TRAF6	TRUE	FALSE
chr11	36494975	C	A	ENST00000526995	ENSG00000175104	TRAF6	TRUE	FALSE
chr11	36494975	C	G	ENST00000526995	ENSG00000175104	TRAF6	TRUE	FALSE
chr11	36494975	C	T	ENST00000526995	ENSG00000175104	TRAF6	TRUE	FALSE
chr11	36494978	G	A	ENST00000526995	ENSG00000175104	TRAF6	TRUE	TRUE
chr11	36494981	C	A	ENST00000526995	ENSG00000175104	TRAF6	TRUE	TRUE
chr11	36494984	T	A	ENST00000526995	ENSG00000175104	TRAF6	TRUE	TRUE
chr11	36495000	G	T	ENST00000526995	ENSG00000175104	TRAF6	TRUE	TRUE
chr11	36495003	G	C	ENST00000526995	ENSG00000175104	TRAF6	TRUE	TRUE
chr11	36495003	G	T	ENST00000526995	ENSG00000175104	TRAF6	TRUE	TRUE
chr11	36495008	C	A	ENST00000526995	ENSG00000175104	TRAF6	TRUE	TRUE
chr11	36495009	A	T	ENST00000526995	ENSG00000175104	TRAF6	TRUE	TRUE
chr11	36495025	A	T	ENST00000526995	ENSG00000175104	TRAF6	TRUE	TRUE
chr11	36495030	A	T	ENST00000526995	ENSG00000175104	TRAF6	TRUE	TRUE
chr11	36495038	G	A	ENST00000526995	ENSG00000175104	TRAF6	TRUE	TRUE
chr11	36495048	C	A	ENST00000526995	ENSG00000175104	TRAF6	TRUE	FALSE
chr11	36495048	C	G	ENST00000526995	ENSG00000175104	TRAF6	TRUE	FALSE
chr11	36495048	C	T	ENST00000526995	ENSG00000175104	TRAF6	TRUE	FALSE
chr11	36495049	T	A	ENST00000526995	ENSG00000175104	TRAF6	TRUE	FALSE
chr11	36495049	T	C	ENST00000526995	ENSG00000175104	TRAF6	TRUE	FALSE
chr11	36495049	T	G	ENST00000526995	ENSG00000175104	TRAF6	TRUE	FALSE
chr11	36497106	G	A	ENST00000526995	ENSG00000175104	TRAF6	FALSE	FALSE
chr11	36497106	G	C	ENST00000526995	ENSG00000175104	TRAF6	TRUE	FALSE
chr11	36497106	G	T	ENST00000526995	ENSG00000175104	TRAF6	TRUE	FALSE
chr11	36497107	C	A	ENST00000526995	ENSG00000175104	TRAF6	TRUE	FALSE
chr11	36497107	C	G	ENST00000526995	ENSG00000175104	TRAF6	TRUE	FALSE
chr11	36497107	C	T	ENST00000526995	ENSG00000175104	TRAF6	TRUE	FALSE
chr11	36497110	C	A	ENST00000526995	ENSG00000175104	TRAF6	TRUE	TRUE
chr11	36497113	T	A	ENST00000526995	ENSG00000175104	TRAF6	TRUE	TRUE
chr11	36497119	C	A	ENST00000526995	ENSG00000175104	TRAF6	TRUE	TRUE
chr11	36497130	G	C	ENST00000526995	ENSG00000175104	TRAF6	TRUE	TRUE
chr11	36497130	G	T	ENST00000526995	ENSG00000175104	TRAF6	TRUE	TRUE
chr11	36497138	A	T	ENST00000526995	ENSG00000175104	TRAF6	TRUE	TRUE
chr11	36497147	A	T	ENST00000526995	ENSG00000175104	TRAF6	TRUE	TRUE
chr11	36497158	G	A	ENST00000526995	ENSG00000175104	TRAF6	TRUE	TRUE
chr11	36497161	T	A	ENST00000526995	ENSG00000175104	TRAF6	TRUE	TRUE
chr11	36497168	A	T	ENST00000526995	ENSG00000175104	TRAF6	TRUE	TRUE
chr11	36497176	T	A	ENST00000526995	ENSG00000175104	TRAF6	TRUE	TRUE
chr11	36497203	T	A	ENST00000526995	ENSG00000175104	TRAF6
chr11	36497206	G	A	ENST00000526995	ENSG00000175104	TRAF6
chr11	36497218	G	A	ENST00000526995	ENSG00000175104	TRAF6
chr11	36497219	G	T	ENST00000526995	ENSG00000175104	TRAF6
chr11	36497224	G	A	ENST00000526995	ENSG00000175104	TRAF6
chr11	36497228	A	T	ENST00000526995	ENSG00000175104	TRAF6
chr11	36497248	C	A	ENST00000526995	ENSG00000175104	TRAF6
chr11	36497249	A	T	ENST00000526995	ENSG00000175104	TRAF6
chr11	36497260	G	A	ENST00000526995	ENSG00000175104	TRAF6
chr11	36497267	C	A	ENST00000526995	ENSG00000175104	TRAF6	TRUE	FALSE
chr11	36497267	C	G	ENST00000526995	ENSG00000175104	TRAF6	TRUE	FALSE
chr11	36497267	C	T	ENST00000526995	ENSG00000175104	TRAF6	TRUE	FALSE
chr11	36497268	T	A	ENST00000526995	ENSG00000175104	TRAF6	TRUE	FALSE
chr11	36497268	T	C	ENST00000526995	ENSG00000175104	TRAF6	TRUE	FALSE
chr11	36497268	T	G	ENST00000526995	ENSG00000175104	TRAF6	TRUE	FALSE
chr11	36498488	A	C	ENST00000526995	ENSG00000175104	TRAF6	TRUE	FALSE
chr11	36498488	A	G	ENST00000526995	ENSG00000175104	TRAF6	TRUE	FALSE
chr11	36498488	A	T	ENST00000526995	ENSG00000175104	TRAF6	TRUE	FALSE
chr11	36498489	C	A	ENST00000526995	ENSG00000175104	TRAF6	TRUE	FALSE
chr11	36498489	C	G	ENST00000526995	ENSG00000175104	TRAF6	TRUE	FALSE
chr11	36498489	C	T	ENST00000526995	ENSG00000175104	TRAF6	TRUE	FALSE
chr11	36498492	C	A	ENST00000526995	ENSG00000175104	TRAF6	TRUE	TRUE
chr11	36498501	T	A	ENST00000526995	ENSG00000175104	TRAF6
chr11	36498507	C	A	ENST00000526995	ENSG00000175104	TRAF6	TRUE	TRUE
chr11	36498513	T	A	ENST00000526995	ENSG00000175104	TRAF6	TRUE	TRUE
chr11	36498518	A	T	ENST00000526995	ENSG00000175104	TRAF6	TRUE	TRUE
chr11	36498520	A	T	ENST00000526995	ENSG00000175104	TRAF6	TRUE	TRUE
chr11	36498528	C	A	ENST00000526995	ENSG00000175104	TRAF6	TRUE	TRUE
chr11	36498535	A	T	ENST00000526995	ENSG00000175104	TRAF6	TRUE	TRUE
chr11	36498540	T	A	ENST00000526995	ENSG00000175104	TRAF6	TRUE	TRUE
chr11	36498561	C	A	ENST00000526995	ENSG00000175104	TRAF6	TRUE	TRUE
chr11	36498567	T	A	ENST00000526995	ENSG00000175104	TRAF6	TRUE	TRUE
chr11	36498591	G	A	ENST00000526995	ENSG00000175104	TRAF6	TRUE	TRUE
chr11	36498597	C	A	ENST00000526995	ENSG00000175104	TRAF6	TRUE	TRUE
chr11	36498609	C	A	ENST00000526995	ENSG00000175104	TRAF6	TRUE	TRUE
chr11	36498622	A	T	ENST00000526995	ENSG00000175104	TRAF6	TRUE	TRUE
chr11	36498627	T	A	ENST00000526995	ENSG00000175104	TRAF6	TRUE	TRUE
chr11	36498641	C	A	ENST00000526995	ENSG00000175104	TRAF6	TRUE	FALSE
chr11	36498641	C	G	ENST00000526995	ENSG00000175104	TRAF6	TRUE	FALSE
chr11	36498641	C	T	ENST00000526995	ENSG00000175104	TRAF6	TRUE	FALSE
chr11	36498642	T	A	ENST00000526995	ENSG00000175104	TRAF6	TRUE	FALSE
chr11	36498642	T	C	ENST00000526995	ENSG00000175104	TRAF6	TRUE	FALSE
chr11	36498642	T	G	ENST00000526995	ENSG00000175104	TRAF6	TRUE	FALSE
chr11	36501218	A	C	ENST00000526995	ENSG00000175104	TRAF6	TRUE	FALSE
chr11	36501218	A	G	ENST00000526995	ENSG00000175104	TRAF6	FALSE	FALSE
chr11	36501218	A	T	ENST00000526995	ENSG00000175104	TRAF6	TRUE	FALSE
chr11	36501219	C	A	ENST00000526995	ENSG00000175104	TRAF6	TRUE	FALSE
chr11	36501219	C	G	ENST00000526995	ENSG00000175104	TRAF6	TRUE	FALSE
chr11	36501219	C	T	ENST00000526995	ENSG00000175104	TRAF6	TRUE	FALSE
chr11	36501226	G	C	ENST00000526995	ENSG00000175104	TRAF6	TRUE	TRUE
chr11	36501226	G	T	ENST00000526995	ENSG00000175104	TRAF6	TRUE	TRUE
chr11	36501230	T	A	ENST00000526995	ENSG00000175104	TRAF6	TRUE	TRUE
chr11	36501237	G	T	ENST00000526995	ENSG00000175104	TRAF6	TRUE	TRUE
chr11	36501245	T	A	ENST00000526995	ENSG00000175104	TRAF6	TRUE	TRUE
chr11	36501246	G	T	ENST00000526995	ENSG00000175104	TRAF6	TRUE	TRUE
chr11	36501261	G	T	ENST00000526995	ENSG00000175104	TRAF6	TRUE	TRUE
chr11	36501272	G	A	ENST00000526995	ENSG00000175104	TRAF6	TRUE	TRUE
chr11	36501281	C	A	ENST00000526995	ENSG00000175104	TRAF6	TRUE	TRUE
chr11	36501284	G	A	ENST00000526995	ENSG00000175104	TRAF6	TRUE	TRUE
chr11	36501286	A	C	ENST00000526995	ENSG00000175104	TRAF6	TRUE	TRUE
chr11	36501286	A	T	ENST00000526995	ENSG00000175104	TRAF6	TRUE	TRUE
chr11	36501295	A	T	ENST00000526995	ENSG00000175104	TRAF6	TRUE	TRUE
chr11	36501297	G	T	ENST00000526995	ENSG00000175104	TRAF6	TRUE	TRUE
chr11	36501306	G	T	ENST00000526995	ENSG00000175104	TRAF6	TRUE	TRUE
chr11	36501311	C	A	ENST00000526995	ENSG00000175104	TRAF6	TRUE	TRUE
chr11	36501312	A	C	ENST00000526995	ENSG00000175104	TRAF6	TRUE	TRUE
chr11	36501312	A	T	ENST00000526995	ENSG00000175104	TRAF6	TRUE	TRUE
chr11	36501317	T	A	ENST00000526995	ENSG00000175104	TRAF6	TRUE	TRUE
chr11	36501323	C	A	ENST00000526995	ENSG00000175104	TRAF6	TRUE	TRUE
chr11	36501341	C	A	ENST00000526995	ENSG00000175104	TRAF6	TRUE	TRUE
chr11	36501348	A	C	ENST00000526995	ENSG00000175104	TRAF6	TRUE	TRUE
chr11	36501348	A	T	ENST00000526995	ENSG00000175104	TRAF6	TRUE	TRUE
chr11	36501353	C	A	ENST00000526995	ENSG00000175104	TRAF6	TRUE	TRUE
chr11	36501356	G	A	ENST00000526995	ENSG00000175104	TRAF6	TRUE	TRUE
chr11	36501362	C	A	ENST00000526995	ENSG00000175104	TRAF6	TRUE	TRUE
chr11	36501365	C	A	ENST00000526995	ENSG00000175104	TRAF6	TRUE	TRUE
chr11	36501373	G	C	ENST00000526995	ENSG00000175104	TRAF6	TRUE	TRUE
chr11	36501373	G	T	ENST00000526995	ENSG00000175104	TRAF6	TRUE	TRUE
chr11	36501404	C	A	ENST00000526995	ENSG00000175104	TRAF6	TRUE	TRUE
chr11	36501422	T	A	ENST00000526995	ENSG00000175104	TRAF6	TRUE	TRUE
chr11	36501435	A	T	ENST00000526995	ENSG00000175104	TRAF6	TRUE	TRUE
chr11	36501456	A	T	ENST00000526995	ENSG00000175104	TRAF6	TRUE	FALSE
chr11	36501459	G	T	ENST00000526995	ENSG00000175104	TRAF6	TRUE	FALSE
chr11	36501470	C	A	ENST00000526995	ENSG00000175104	TRAF6	FALSE	FALSE
chr11	36501476	G	A	ENST00000526995	ENSG00000175104	TRAF6	FALSE	FALSE
chr11	36501485	C	A	ENST00000526995	ENSG00000175104	TRAF6	FALSE	FALSE
chr11	36501486	A	T	ENST00000526995	ENSG00000175104	TRAF6	FALSE	FALSE
chr11	36501497	C	A	ENST00000526995	ENSG00000175104	TRAF6	FALSE	FALSE
chr11	36501498	A	T	ENST00000526995	ENSG00000175104	TRAF6	FALSE	FALSE
chr11	36501538	C	A	ENST00000526995	ENSG00000175104	TRAF6	TRUE	FALSE
chr11	36501538	C	G	ENST00000526995	ENSG00000175104	TRAF6	TRUE	FALSE
chr11	36501538	C	T	ENST00000526995	ENSG00000175104	TRAF6	TRUE	FALSE
chr11	36501539	T	A	ENST00000526995	ENSG00000175104	TRAF6	TRUE	FALSE
chr11	36501539	T	C	ENST00000526995	ENSG00000175104	TRAF6	TRUE	FALSE
chr11	36501539	T	G	ENST00000526995	ENSG00000175104	TRAF6	TRUE	FALSE
chr11	36510046	A	C	ENST00000526995	ENSG00000175104	TRAF6	TRUE	FALSE
chr11	36510046	A	G	ENST00000526995	ENSG00000175104	TRAF6	TRUE	FALSE
chr11	36510046	A	T	ENST00000526995	ENSG00000175104	TRAF6	TRUE	FALSE
chr11	36510047	C	A	ENST00000526995	ENSG00000175104	TRAF6	TRUE	FALSE
chr11	36510047	C	G	ENST00000526995	ENSG00000175104	TRAF6	TRUE	FALSE
chr11	36510047	C	T	ENST00000526995	ENSG00000175104	TRAF6	TRUE	FALSE
chr11	36568123	G	A	ENST00000299440	ENSG00000166349	RAG1	FALSE	FALSE
chr11	36568123	G	C	ENST00000299440	ENSG00000166349	RAG1	FALSE	FALSE
chr11	36568123	G	T	ENST00000299440	ENSG00000166349	RAG1	FALSE	FALSE
chr11	36568124	T	A	ENST00000299440	ENSG00000166349	RAG1	FALSE	FALSE
chr11	36568124	T	C	ENST00000299440	ENSG00000166349	RAG1	FALSE	FALSE
chr11	36568124	T	G	ENST00000299440	ENSG00000166349	RAG1	FALSE	FALSE
chr11	36573289	A	C	ENST00000299440	ENSG00000166349	RAG1	TRUE	FALSE
chr11	36573289	A	G	ENST00000299440	ENSG00000166349	RAG1	TRUE	FALSE
chr11	36573289	A	T	ENST00000299440	ENSG00000166349	RAG1	TRUE	FALSE
chr11	36573290	G	A	ENST00000299440	ENSG00000166349	RAG1	TRUE	FALSE
chr11	36573290	G	C	ENST00000299440	ENSG00000166349	RAG1	TRUE	FALSE
chr11	36573290	G	T	ENST00000299440	ENSG00000166349	RAG1	TRUE	FALSE
chr11	36573330	T	A	ENST00000299440	ENSG00000166349	RAG1	FALSE	FALSE
chr11	36573332	G	T	ENST00000299440	ENSG00000166349	RAG1	FALSE	FALSE
chr11	36573353	G	T	ENST00000299440	ENSG00000166349	RAG1	FALSE	FALSE
chr11	36573359	C	T	ENST00000299440	ENSG00000166349	RAG1	FALSE	FALSE
chr11	36573374	A	T	ENST00000299440	ENSG00000166349	RAG1	FALSE	FALSE
chr11	36573381	C	A	ENST00000299440	ENSG00000166349	RAG1	FALSE	FALSE
chr11	36573381	C	G	ENST00000299440	ENSG00000166349	RAG1	FALSE	FALSE
chr11	36573383	G	T	ENST00000299440	ENSG00000166349	RAG1	FALSE	FALSE
chr11	36573387	G	A	ENST00000299440	ENSG00000166349	RAG1	FALSE	FALSE
chr11	36573388	G	A	ENST00000299440	ENSG00000166349	RAG1	FALSE	FALSE
chr11	36573389	A	T	ENST00000299440	ENSG00000166349	RAG1	FALSE	FALSE
chr11	36573395	A	T	ENST00000299440	ENSG00000166349	RAG1	FALSE	FALSE
chr11	36573410	A	T	ENST00000299440	ENSG00000166349	RAG1	FALSE	FALSE
chr11	36573419	G	T	ENST00000299440	ENSG00000166349	RAG1	FALSE	FALSE
chr11	36573422	A	T	ENST00000299440	ENSG00000166349	RAG1	FALSE	FALSE
chr11	36573431	G	T	ENST00000299440	ENSG00000166349	RAG1	FALSE	FALSE
chr11	36573434	G	T	ENST00000299440	ENSG00000166349	RAG1	FALSE	FALSE
chr11	36573440	C	T	ENST00000299440	ENSG00000166349	RAG1	FALSE	FALSE
chr11	36573443	A	T	ENST00000299440	ENSG00000166349	RAG1	FALSE	FALSE
chr11	36573446	G	T	ENST00000299440	ENSG00000166349	RAG1	FALSE	FALSE
chr11	36573449	A	T	ENST00000299440	ENSG00000166349	RAG1	FALSE	FALSE
chr11	36573452	A	T	ENST00000299440	ENSG00000166349	RAG1	FALSE	FALSE
chr11	36573464	G	T	ENST00000299440	ENSG00000166349	RAG1	FALSE	FALSE
chr11	36573470	A	T	ENST00000299440	ENSG00000166349	RAG1	FALSE	FALSE
chr11	36573482	G	T	ENST00000299440	ENSG00000166349	RAG1	FALSE	FALSE
chr11	36573485	C	T	ENST00000299440	ENSG00000166349	RAG1	FALSE	FALSE
chr11	36573506	A	T	ENST00000299440	ENSG00000166349	RAG1	FALSE	FALSE
chr11	36573518	C	T	ENST00000299440	ENSG00000166349	RAG1	FALSE	FALSE
chr11	36573521	A	T	ENST00000299440	ENSG00000166349	RAG1	FALSE	FALSE
chr11	36573536	C	T	ENST00000299440	ENSG00000166349	RAG1	FALSE	FALSE
chr11	36573543	T	A	ENST00000299440	ENSG00000166349	RAG1	FALSE	FALSE
chr11	36573546	T	A	ENST00000299440	ENSG00000166349	RAG1	FALSE	FALSE
chr11	36573546	T	G	ENST00000299440	ENSG00000166349	RAG1	FALSE	FALSE
chr11	36573548	A	T	ENST00000299440	ENSG00000166349	RAG1	FALSE	FALSE
chr11	36573560	A	T	ENST00000299440	ENSG00000166349	RAG1	FALSE	FALSE
chr11	36573567	C	A	ENST00000299440	ENSG00000166349	RAG1	FALSE	FALSE
chr11	36573567	C	G	ENST00000299440	ENSG00000166349	RAG1	FALSE	FALSE
chr11	36573569	A	T	ENST00000299440	ENSG00000166349	RAG1	FALSE	FALSE
chr11	36573572	A	T	ENST00000299440	ENSG00000166349	RAG1	FALSE	FALSE
chr11	36573587	G	T	ENST00000299440	ENSG00000166349	RAG1	FALSE	FALSE
chr11	36573590	A	T	ENST00000299440	ENSG00000166349	RAG1	FALSE	FALSE
chr11	36573596	A	T	ENST00000299440	ENSG00000166349	RAG1	FALSE	FALSE
chr11	36573602	A	T	ENST00000299440	ENSG00000166349	RAG1	FALSE	FALSE
chr11	36573614	C	T	ENST00000299440	ENSG00000166349	RAG1	FALSE	FALSE
chr11	36573626	C	T	ENST00000299440	ENSG00000166349	RAG1	FALSE	FALSE
chr11	36573637	C	A	ENST00000299440	ENSG00000166349	RAG1	FALSE	FALSE
chr11	36573646	T	A	ENST00000299440	ENSG00000166349	RAG1	FALSE	FALSE
chr11	36573659	A	T	ENST00000299440	ENSG00000166349	RAG1	FALSE	FALSE
chr11	36573668	G	T	ENST00000299440	ENSG00000166349	RAG1	FALSE	FALSE
chr11	36573680	A	T	ENST00000299440	ENSG00000166349	RAG1	FALSE	FALSE
chr11	36573685	T	A	ENST00000299440	ENSG00000166349	RAG1	FALSE	FALSE
chr11	36573685	T	G	ENST00000299440	ENSG00000166349	RAG1	FALSE	FALSE
chr11	36573710	A	T	ENST00000299440	ENSG00000166349	RAG1	FALSE	FALSE
chr11	36573726	T	A	ENST00000299440	ENSG00000166349	RAG1	FALSE	FALSE
chr11	36573726	T	G	ENST00000299440	ENSG00000166349	RAG1	FALSE	FALSE
chr11	36573728	C	T	ENST00000299440	ENSG00000166349	RAG1	FALSE	FALSE
chr11	36573731	A	T	ENST00000299440	ENSG00000166349	RAG1	FALSE	FALSE
chr11	36573734	A	T	ENST00000299440	ENSG00000166349	RAG1	FALSE	FALSE
chr11	36573737	G	T	ENST00000299440	ENSG00000166349	RAG1	FALSE	FALSE
chr11	36573740	A	T	ENST00000299440	ENSG00000166349	RAG1	FALSE	FALSE
chr11	36573743	A	T	ENST00000299440	ENSG00000166349	RAG1	FALSE	FALSE
chr11	36573756	G	A	ENST00000299440	ENSG00000166349	RAG1	FALSE	FALSE
chr11	36573757	G	A	ENST00000299440	ENSG00000166349	RAG1	FALSE	FALSE
chr11	36573773	A	T	ENST00000299440	ENSG00000166349	RAG1	FALSE	FALSE
chr11	36573794	A	T	ENST00000299440	ENSG00000166349	RAG1	FALSE	FALSE
chr11	36573810	C	A	ENST00000299440	ENSG00000166349	RAG1	FALSE	FALSE
chr11	36573824	G	T	ENST00000299440	ENSG00000166349	RAG1	FALSE	FALSE
chr11	36573832	C	A	ENST00000299440	ENSG00000166349	RAG1	FALSE	FALSE
chr11	36573841	C	A	ENST00000299440	ENSG00000166349	RAG1	FALSE	FALSE
chr11	36573843	G	A	ENST00000299440	ENSG00000166349	RAG1	FALSE	FALSE
chr11	36573844	G	A	ENST00000299440	ENSG00000166349	RAG1	FALSE	FALSE
chr11	36573860	A	T	ENST00000299440	ENSG00000166349	RAG1	FALSE	FALSE
chr11	36573880	T	A	ENST00000299440	ENSG00000166349	RAG1	FALSE	FALSE
chr11	36573881	G	T	ENST00000299440	ENSG00000166349	RAG1	FALSE	FALSE
chr11	36573889	C	A	ENST00000299440	ENSG00000166349	RAG1	FALSE	FALSE
chr11	36573889	C	G	ENST00000299440	ENSG00000166349	RAG1	FALSE	FALSE
chr11	36573911	G	T	ENST00000299440	ENSG00000166349	RAG1	FALSE	FALSE
chr11	36573915	G	A	ENST00000299440	ENSG00000166349	RAG1	FALSE	FALSE
chr11	36573916	G	A	ENST00000299440	ENSG00000166349	RAG1	FALSE	FALSE
chr11	36573937	T	A	ENST00000299440	ENSG00000166349	RAG1	FALSE	FALSE
chr11	36573946	C	A	ENST00000299440	ENSG00000166349	RAG1	FALSE	FALSE
chr11	36573962	G	T	ENST00000299440	ENSG00000166349	RAG1	FALSE	FALSE
chr11	36573968	A	T	ENST00000299440	ENSG00000166349	RAG1	FALSE	FALSE
chr11	36573974	A	T	ENST00000299440	ENSG00000166349	RAG1	FALSE	FALSE
chr11	36573983	C	T	ENST00000299440	ENSG00000166349	RAG1	FALSE	FALSE
chr11	36573993	T	A	ENST00000299440	ENSG00000166349	RAG1	FALSE	FALSE
chr11	36573995	C	T	ENST00000299440	ENSG00000166349	RAG1	FALSE	FALSE
chr11	36574004	A	T	ENST00000299440	ENSG00000166349	RAG1	FALSE	FALSE
chr11	36574007	A	T	ENST00000299440	ENSG00000166349	RAG1	FALSE	FALSE
chr11	36574013	A	T	ENST00000299440	ENSG00000166349	RAG1	FALSE	FALSE
chr11	36574028	C	T	ENST00000299440	ENSG00000166349	RAG1	FALSE	FALSE
chr11	36574034	A	T	ENST00000299440	ENSG00000166349	RAG1	FALSE	FALSE
chr11	36574037	C	T	ENST00000299440	ENSG00000166349	RAG1	FALSE	FALSE
chr11	36574046	C	T	ENST00000299440	ENSG00000166349	RAG1	FALSE	FALSE
chr11	36574052	A	T	ENST00000299440	ENSG00000166349	RAG1	FALSE	FALSE
chr11	36574055	A	T	ENST00000299440	ENSG00000166349	RAG1	FALSE	FALSE
chr11	36574058	A	T	ENST00000299440	ENSG00000166349	RAG1	FALSE	FALSE
chr11	36574064	C	T	ENST00000299440	ENSG00000166349	RAG1	FALSE	FALSE
chr11	36574082	A	T	ENST00000299440	ENSG00000166349	RAG1	FALSE	FALSE
chr11	36574094	A	T	ENST00000299440	ENSG00000166349	RAG1	FALSE	FALSE
chr11	36574097	A	T	ENST00000299440	ENSG00000166349	RAG1	FALSE	FALSE
chr11	36574111	C	A	ENST00000299440	ENSG00000166349	RAG1	FALSE	FALSE
chr11	36574115	A	T	ENST00000299440	ENSG00000166349	RAG1	FALSE	FALSE
chr11	36574133	A	T	ENST00000299440	ENSG00000166349	RAG1	FALSE	FALSE
chr11	36574157	G	T	ENST00000299440	ENSG00000166349	RAG1	FALSE	FALSE
chr11	36574169	A	T	ENST00000299440	ENSG00000166349	RAG1	FALSE	FALSE
chr11	36574183	C	A	ENST00000299440	ENSG00000166349	RAG1	FALSE	FALSE
chr11	36574184	C	T	ENST00000299440	ENSG00000166349	RAG1	FALSE	FALSE
chr11	36574192	T	A	ENST00000299440	ENSG00000166349	RAG1	FALSE	FALSE
chr11	36574193	G	T	ENST00000299440	ENSG00000166349	RAG1	FALSE	FALSE
chr11	36574217	G	T	ENST00000299440	ENSG00000166349	RAG1	FALSE	FALSE
chr11	36574228	T	A	ENST00000299440	ENSG00000166349	RAG1	FALSE	FALSE
chr11	36574229	A	T	ENST00000299440	ENSG00000166349	RAG1	FALSE	FALSE
chr11	36574243	C	A	ENST00000299440	ENSG00000166349	RAG1	FALSE	FALSE
chr11	36574252	C	A	ENST00000299440	ENSG00000166349	RAG1	FALSE	FALSE
chr11	36574259	A	T	ENST00000299440	ENSG00000166349	RAG1	FALSE	FALSE
chr11	36574264	C	A	ENST00000299440	ENSG00000166349	RAG1	FALSE	FALSE
chr11	36574268	A	T	ENST00000299440	ENSG00000166349	RAG1	FALSE	FALSE
chr11	36574285	T	A	ENST00000299440	ENSG00000166349	RAG1	FALSE	FALSE
chr11	36574285	T	G	ENST00000299440	ENSG00000166349	RAG1	FALSE	FALSE
chr11	36574288	T	A	ENST00000299440	ENSG00000166349	RAG1	FALSE	FALSE
chr11	36574297	C	A	ENST00000299440	ENSG00000166349	RAG1	FALSE	FALSE
chr11	36574298	C	T	ENST00000299440	ENSG00000166349	RAG1	FALSE	FALSE
chr11	36574303	T	A	ENST00000299440	ENSG00000166349	RAG1	FALSE	FALSE
chr11	36574303	T	G	ENST00000299440	ENSG00000166349	RAG1	FALSE	FALSE
chr11	36574309	C	A	ENST00000299440	ENSG00000166349	RAG1	FALSE	FALSE
chr11	36574325	G	T	ENST00000299440	ENSG00000166349	RAG1	FALSE	FALSE
chr11	36574337	A	T	ENST00000299440	ENSG00000166349	RAG1	FALSE	FALSE
chr11	36574356	T	A	ENST00000299440	ENSG00000166349	RAG1	FALSE	FALSE
chr11	36574373	A	T	ENST00000299440	ENSG00000166349	RAG1	FALSE	FALSE
chr11	36574378	T	A	ENST00000299440	ENSG00000166349	RAG1	FALSE	FALSE
chr11	36574385	A	T	ENST00000299440	ENSG00000166349	RAG1	FALSE	FALSE
chr11	36574388	G	T	ENST00000299440	ENSG00000166349	RAG1	FALSE	FALSE
chr11	36574393	C	A	ENST00000299440	ENSG00000166349	RAG1	FALSE	FALSE
chr11	36574397	G	T	ENST00000299440	ENSG00000166349	RAG1	FALSE	FALSE
chr11	36574400	G	T	ENST00000299440	ENSG00000166349	RAG1	FALSE	FALSE
chr11	36574410	T	A	ENST00000299440	ENSG00000166349	RAG1	FALSE	FALSE
chr11	36574412	G	T	ENST00000299440	ENSG00000166349	RAG1	FALSE	FALSE
chr11	36574415	A	T	ENST00000299440	ENSG00000166349	RAG1	FALSE	FALSE
chr11	36574420	T	A	ENST00000299440	ENSG00000166349	RAG1	FALSE	FALSE
chr11	36574420	T	G	ENST00000299440	ENSG00000166349	RAG1	FALSE	FALSE
chr11	36574434	C	A	ENST00000299440	ENSG00000166349	RAG1	FALSE	FALSE
chr11	36574434	C	G	ENST00000299440	ENSG00000166349	RAG1	FALSE	FALSE
chr11	36574442	A	T	ENST00000299440	ENSG00000166349	RAG1	FALSE	FALSE
chr11	36574445	G	T	ENST00000299440	ENSG00000166349	RAG1	FALSE	FALSE
chr11	36574449	C	A	ENST00000299440	ENSG00000166349	RAG1	FALSE	FALSE
chr11	36574449	C	G	ENST00000299440	ENSG00000166349	RAG1	FALSE	FALSE
chr11	36574451	A	T	ENST00000299440	ENSG00000166349	RAG1	FALSE	FALSE
chr11	36574454	G	T	ENST00000299440	ENSG00000166349	RAG1	FALSE	FALSE
chr11	36574475	A	T	ENST00000299440	ENSG00000166349	RAG1	FALSE	FALSE
chr11	36574493	C	T	ENST00000299440	ENSG00000166349	RAG1	FALSE	FALSE
chr11	36574506	C	A	ENST00000299440	ENSG00000166349	RAG1	FALSE	FALSE
chr11	36574517	A	T	ENST00000299440	ENSG00000166349	RAG1	FALSE	FALSE
chr11	36574523	C	T	ENST00000299440	ENSG00000166349	RAG1	FALSE	FALSE
chr11	36574526	A	T	ENST00000299440	ENSG00000166349	RAG1	FALSE	FALSE
chr11	36574541	G	T	ENST00000299440	ENSG00000166349	RAG1	FALSE	FALSE
chr11	36574547	A	T	ENST00000299440	ENSG00000166349	RAG1	FALSE	FALSE
chr11	36574553	C	T	ENST00000299440	ENSG00000166349	RAG1	FALSE	FALSE
chr11	36574559	A	T	ENST00000299440	ENSG00000166349	RAG1	FALSE	FALSE
chr11	36574574	A	T	ENST00000299440	ENSG00000166349	RAG1	FALSE	FALSE
chr11	36574577	G	T	ENST00000299440	ENSG00000166349	RAG1	FALSE	FALSE
chr11	36574580	G	T	ENST00000299440	ENSG00000166349	RAG1	FALSE	FALSE
chr11	36574586	G	T	ENST00000299440	ENSG00000166349	RAG1	FALSE	FALSE
chr11	36574595	A	T	ENST00000299440	ENSG00000166349	RAG1	FALSE	FALSE
chr11	36574606	C	A	ENST00000299440	ENSG00000166349	RAG1	FALSE	FALSE
chr11	36574614	T	A	ENST00000299440	ENSG00000166349	RAG1	FALSE	FALSE
chr11	36574643	G	T	ENST00000299440	ENSG00000166349	RAG1	FALSE	FALSE
chr11	36574652	C	T	ENST00000299440	ENSG00000166349	RAG1	FALSE	FALSE
chr11	36574661	G	T	ENST00000299440	ENSG00000166349	RAG1	FALSE	FALSE
chr11	36574667	G	T	ENST00000299440	ENSG00000166349	RAG1	FALSE	FALSE
chr11	36574679	C	T	ENST00000299440	ENSG00000166349	RAG1	FALSE	FALSE
chr11	36574682	G	T	ENST00000299440	ENSG00000166349	RAG1	FALSE	FALSE
chr11	36574685	A	T	ENST00000299440	ENSG00000166349	RAG1	FALSE	FALSE
chr11	36574700	C	T	ENST00000299440	ENSG00000166349	RAG1	FALSE	FALSE
chr11	36574714	C	A	ENST00000299440	ENSG00000166349	RAG1	FALSE	FALSE
chr11	36574716	T	A	ENST00000299440	ENSG00000166349	RAG1	FALSE	FALSE
chr11	36574747	C	A	ENST00000299440	ENSG00000166349	RAG1	FALSE	FALSE
chr11	36574751	C	T	ENST00000299440	ENSG00000166349	RAG1	FALSE	FALSE
chr11	36574756	C	A	ENST00000299440	ENSG00000166349	RAG1	FALSE	FALSE
chr11	36574756	C	G	ENST00000299440	ENSG00000166349	RAG1	FALSE	FALSE
chr11	36574760	A	T	ENST00000299440	ENSG00000166349	RAG1	FALSE	FALSE
chr11	36574768	C	A	ENST00000299440	ENSG00000166349	RAG1	FALSE	FALSE
chr11	36574768	C	G	ENST00000299440	ENSG00000166349	RAG1	FALSE	FALSE
chr11	36574778	A	T	ENST00000299440	ENSG00000166349	RAG1	FALSE	FALSE
chr11	36574793	A	T	ENST00000299440	ENSG00000166349	RAG1	FALSE	FALSE
chr11	36574796	C	T	ENST00000299440	ENSG00000166349	RAG1	FALSE	FALSE
chr11	36574805	C	T	ENST00000299440	ENSG00000166349	RAG1	FALSE	FALSE
chr11	36574812	T	A	ENST00000299440	ENSG00000166349	RAG1	FALSE	FALSE
chr11	36574832	G	T	ENST00000299440	ENSG00000166349	RAG1	FALSE	FALSE
chr11	36574835	A	T	ENST00000299440	ENSG00000166349	RAG1	FALSE	FALSE
chr11	36574855	C	A	ENST00000299440	ENSG00000166349	RAG1	FALSE	FALSE
chr11	36574855	C	G	ENST00000299440	ENSG00000166349	RAG1	FALSE	FALSE
chr11	36574865	G	T	ENST00000299440	ENSG00000166349	RAG1	FALSE	FALSE
chr11	36574869	G	A	ENST00000299440	ENSG00000166349	RAG1	FALSE	FALSE
chr11	36574870	G	A	ENST00000299440	ENSG00000166349	RAG1	FALSE	FALSE
chr11	36574871	C	T	ENST00000299440	ENSG00000166349	RAG1	FALSE	FALSE
chr11	36574883	A	T	ENST00000299440	ENSG00000166349	RAG1	FALSE	FALSE
chr11	36574931	G	T	ENST00000299440	ENSG00000166349	RAG1	FALSE	FALSE
chr11	36574938	C	A	ENST00000299440	ENSG00000166349	RAG1	FALSE	FALSE
chr11	36574938	C	G	ENST00000299440	ENSG00000166349	RAG1	FALSE	FALSE
chr11	36574957	C	A	ENST00000299440	ENSG00000166349	RAG1	FALSE	FALSE
chr11	36574957	C	G	ENST00000299440	ENSG00000166349	RAG1	FALSE	FALSE
chr11	36574976	A	T	ENST00000299440	ENSG00000166349	RAG1	FALSE	FALSE
chr11	36574990	T	A	ENST00000299440	ENSG00000166349	RAG1	FALSE	FALSE
chr11	36574990	T	G	ENST00000299440	ENSG00000166349	RAG1	FALSE	FALSE
chr11	36574995	C	A	ENST00000299440	ENSG00000166349	RAG1	FALSE	FALSE
chr11	36574995	C	G	ENST00000299440	ENSG00000166349	RAG1	FALSE	FALSE
chr11	36575001	T	A	ENST00000299440	ENSG00000166349	RAG1	FALSE	FALSE
chr11	36575013	T	A	ENST00000299440	ENSG00000166349	RAG1	FALSE	FALSE
chr11	36575024	G	T	ENST00000299440	ENSG00000166349	RAG1	FALSE	FALSE
chr11	36575027	G	T	ENST00000299440	ENSG00000166349	RAG1	FALSE	FALSE
chr11	36575037	T	A	ENST00000299440	ENSG00000166349	RAG1	FALSE	FALSE
chr11	36575039	G	T	ENST00000299440	ENSG00000166349	RAG1	FALSE	FALSE
chr11	36575048	A	T	ENST00000299440	ENSG00000166349	RAG1	FALSE	FALSE
chr11	36575054	C	T	ENST00000299440	ENSG00000166349	RAG1	FALSE	FALSE
chr11	36575071	C	A	ENST00000299440	ENSG00000166349	RAG1	FALSE	FALSE
chr11	36575071	C	G	ENST00000299440	ENSG00000166349	RAG1	FALSE	FALSE
chr11	36575099	A	T	ENST00000299440	ENSG00000166349	RAG1	FALSE	FALSE
chr11	36575102	G	T	ENST00000299440	ENSG00000166349	RAG1	FALSE	FALSE
chr11	36575110	T	A	ENST00000299440	ENSG00000166349	RAG1	FALSE	FALSE
chr11	36575114	G	T	ENST00000299440	ENSG00000166349	RAG1	FALSE	FALSE
chr11	36575120	G	T	ENST00000299440	ENSG00000166349	RAG1	FALSE	FALSE
chr11	36575132	G	T	ENST00000299440	ENSG00000166349	RAG1	FALSE	FALSE
chr11	36575135	A	T	ENST00000299440	ENSG00000166349	RAG1	FALSE	FALSE
chr11	36575162	G	T	ENST00000299440	ENSG00000166349	RAG1	FALSE	FALSE
chr11	36575165	A	T	ENST00000299440	ENSG00000166349	RAG1	FALSE	FALSE
chr11	36575181	C	A	ENST00000299440	ENSG00000166349	RAG1	FALSE	FALSE
chr11	36575181	C	G	ENST00000299440	ENSG00000166349	RAG1	FALSE	FALSE
chr11	36575195	A	T	ENST00000299440	ENSG00000166349	RAG1	FALSE	FALSE
chr11	36575219	C	T	ENST00000299440	ENSG00000166349	RAG1	FALSE	FALSE
chr11	36575228	A	T	ENST00000299440	ENSG00000166349	RAG1	FALSE	FALSE
chr11	36575237	G	T	ENST00000299440	ENSG00000166349	RAG1	FALSE	FALSE
chr11	36575240	G	T	ENST00000299440	ENSG00000166349	RAG1	FALSE	FALSE
chr11	36575246	A	T	ENST00000299440	ENSG00000166349	RAG1	FALSE	FALSE
chr11	36575258	G	T	ENST00000299440	ENSG00000166349	RAG1	FALSE	FALSE
chr11	36575266	T	A	ENST00000299440	ENSG00000166349	RAG1	FALSE	FALSE
chr11	36575269	C	A	ENST00000299440	ENSG00000166349	RAG1	FALSE	FALSE
chr11	36575270	A	T	ENST00000299440	ENSG00000166349	RAG1	FALSE	FALSE
chr11	36575277	T	A	ENST00000299440	ENSG00000166349	RAG1	FALSE	FALSE
chr11	36575281	C	A	ENST00000299440	ENSG00000166349	RAG1	FALSE	FALSE
chr11	36575297	G	T	ENST00000299440	ENSG00000166349	RAG1	FALSE	FALSE
chr11	36575309	G	T	ENST00000299440	ENSG00000166349	RAG1	FALSE	FALSE
chr11	36575345	G	T	ENST00000299440	ENSG00000166349	RAG1	FALSE	FALSE
chr11	36575351	G	T	ENST00000299440	ENSG00000166349	RAG1	FALSE	FALSE
chr11	36575360	A	T	ENST00000299440	ENSG00000166349	RAG1	FALSE	FALSE
chr11	36575369	G	T	ENST00000299440	ENSG00000166349	RAG1	FALSE	FALSE
chr11	36575373	T	A	ENST00000299440	ENSG00000166349	RAG1	FALSE	FALSE
chr11	36575373	T	G	ENST00000299440	ENSG00000166349	RAG1	FALSE	FALSE
chr11	36575381	G	T	ENST00000299440	ENSG00000166349	RAG1	FALSE	FALSE
chr11	36575387	G	T	ENST00000299440	ENSG00000166349	RAG1	FALSE	FALSE
chr11	36575408	A	T	ENST00000299440	ENSG00000166349	RAG1	FALSE	FALSE
chr11	36575434	T	A	ENST00000299440	ENSG00000166349	RAG1	FALSE	FALSE
chr11	36575434	T	G	ENST00000299440	ENSG00000166349	RAG1	FALSE	FALSE
chr11	36575438	G	T	ENST00000299440	ENSG00000166349	RAG1	FALSE	FALSE
chr11	36575441	A	T	ENST00000299440	ENSG00000166349	RAG1	FALSE	FALSE
chr11	36575453	G	T	ENST00000299440	ENSG00000166349	RAG1	FALSE	FALSE
chr11	36575459	G	T	ENST00000299440	ENSG00000166349	RAG1	FALSE	FALSE
chr11	36575468	G	T	ENST00000299440	ENSG00000166349	RAG1	FALSE	FALSE
chr11	36575481	C	A	ENST00000299440	ENSG00000166349	RAG1	FALSE	FALSE
chr11	36575481	C	G	ENST00000299440	ENSG00000166349	RAG1	FALSE	FALSE
chr11	36575488	C	A	ENST00000299440	ENSG00000166349	RAG1	FALSE	FALSE
chr11	36575488	C	G	ENST00000299440	ENSG00000166349	RAG1	FALSE	FALSE
chr11	36575494	T	A	ENST00000299440	ENSG00000166349	RAG1	FALSE	FALSE
chr11	36575503	T	A	ENST00000299440	ENSG00000166349	RAG1	FALSE	FALSE
chr11	36575519	G	T	ENST00000299440	ENSG00000166349	RAG1	FALSE	FALSE
chr11	36575528	C	T	ENST00000299440	ENSG00000166349	RAG1	FALSE	FALSE
chr11	36575555	A	T	ENST00000299440	ENSG00000166349	RAG1	FALSE	FALSE
chr11	36575567	G	T	ENST00000299440	ENSG00000166349	RAG1	FALSE	FALSE
chr11	36575576	G	T	ENST00000299440	ENSG00000166349	RAG1	FALSE	FALSE
chr11	36575584	T	A	ENST00000299440	ENSG00000166349	RAG1	FALSE	FALSE
chr11	36575584	T	G	ENST00000299440	ENSG00000166349	RAG1	FALSE	FALSE
chr11	36575585	G	T	ENST00000299440	ENSG00000166349	RAG1	FALSE	FALSE
chr11	36575592	G	A	ENST00000299440	ENSG00000166349	RAG1	FALSE	FALSE
chr11	36575593	G	A	ENST00000299440	ENSG00000166349	RAG1	FALSE	FALSE
chr11	36575608	C	A	ENST00000299440	ENSG00000166349	RAG1	FALSE	FALSE
chr11	36575608	C	G	ENST00000299440	ENSG00000166349	RAG1	FALSE	FALSE
chr11	36575612	G	T	ENST00000299440	ENSG00000166349	RAG1	FALSE	FALSE
chr11	36575621	G	T	ENST00000299440	ENSG00000166349	RAG1	FALSE	FALSE
chr11	36575624	G	T	ENST00000299440	ENSG00000166349	RAG1	FALSE	FALSE
chr11	36575642	A	T	ENST00000299440	ENSG00000166349	RAG1	FALSE	FALSE
chr11	36575652	C	A	ENST00000299440	ENSG00000166349	RAG1	FALSE	FALSE
chr11	36575652	C	G	ENST00000299440	ENSG00000166349	RAG1	FALSE	FALSE
chr11	36575657	A	T	ENST00000299440	ENSG00000166349	RAG1	FALSE	FALSE
chr11	36575669	G	T	ENST00000299440	ENSG00000166349	RAG1	FALSE	FALSE
chr11	36575701	T	A	ENST00000299440	ENSG00000166349	RAG1	FALSE	FALSE
chr11	36575720	G	T	ENST00000299440	ENSG00000166349	RAG1	FALSE	FALSE
chr11	36575728	C	A	ENST00000299440	ENSG00000166349	RAG1	FALSE	FALSE
chr11	36575728	C	G	ENST00000299440	ENSG00000166349	RAG1	FALSE	FALSE
chr11	36575729	A	T	ENST00000299440	ENSG00000166349	RAG1	FALSE	FALSE
chr11	36575738	C	T	ENST00000299440	ENSG00000166349	RAG1	FALSE	FALSE
chr11	36575744	G	T	ENST00000299440	ENSG00000166349	RAG1	FALSE	FALSE
chr11	36575753	G	T	ENST00000299440	ENSG00000166349	RAG1	FALSE	FALSE
chr11	36575761	T	A	ENST00000299440	ENSG00000166349	RAG1	FALSE	FALSE
chr11	36575761	T	G	ENST00000299440	ENSG00000166349	RAG1	FALSE	FALSE
chr11	36575762	A	T	ENST00000299440	ENSG00000166349	RAG1	FALSE	FALSE
chr11	36575780	A	T	ENST00000299440	ENSG00000166349	RAG1	FALSE	FALSE
chr11	36575783	G	T	ENST00000299440	ENSG00000166349	RAG1	FALSE	FALSE
chr11	36575786	G	T	ENST00000299440	ENSG00000166349	RAG1	FALSE	FALSE
chr11	36575792	A	T	ENST00000299440	ENSG00000166349	RAG1	FALSE	FALSE
chr11	36575799	G	A	ENST00000299440	ENSG00000166349	RAG1	FALSE	FALSE
chr11	36575800	G	A	ENST00000299440	ENSG00000166349	RAG1	FALSE	FALSE
chr11	36575801	C	T	ENST00000299440	ENSG00000166349	RAG1	FALSE	FALSE
chr11	36575816	A	T	ENST00000299440	ENSG00000166349	RAG1	FALSE	FALSE
chr11	36575828	A	T	ENST00000299440	ENSG00000166349	RAG1	FALSE	FALSE
chr11	36575831	A	T	ENST00000299440	ENSG00000166349	RAG1	FALSE	FALSE
chr11	36575843	A	T	ENST00000299440	ENSG00000166349	RAG1	FALSE	FALSE
chr11	36575879	A	T	ENST00000299440	ENSG00000166349	RAG1	FALSE	FALSE
chr11	36575891	A	T	ENST00000299440	ENSG00000166349	RAG1	FALSE	FALSE
chr11	36575894	G	T	ENST00000299440	ENSG00000166349	RAG1	FALSE	FALSE
chr11	36575914	T	A	ENST00000299440	ENSG00000166349	RAG1	FALSE	FALSE
chr11	36575915	G	T	ENST00000299440	ENSG00000166349	RAG1	FALSE	FALSE
chr11	36575919	T	A	ENST00000299440	ENSG00000166349	RAG1	FALSE	FALSE
chr11	36575919	T	G	ENST00000299440	ENSG00000166349	RAG1	FALSE	FALSE
chr11	36575930	G	T	ENST00000299440	ENSG00000166349	RAG1	FALSE	FALSE
chr11	36575933	G	T	ENST00000299440	ENSG00000166349	RAG1	FALSE	FALSE
chr11	36575942	G	T	ENST00000299440	ENSG00000166349	RAG1	FALSE	FALSE
chr11	36575954	G	T	ENST00000299440	ENSG00000166349	RAG1	FALSE	FALSE
chr11	36575971	C	A	ENST00000299440	ENSG00000166349	RAG1	FALSE	FALSE
chr11	36575971	C	G	ENST00000299440	ENSG00000166349	RAG1	FALSE	FALSE
chr11	36575975	A	T	ENST00000299440	ENSG00000166349	RAG1	FALSE	FALSE
chr11	36575981	A	T	ENST00000299440	ENSG00000166349	RAG1	FALSE	FALSE
chr11	36575991	G	A	ENST00000299440	ENSG00000166349	RAG1	FALSE	FALSE
chr11	36575992	G	A	ENST00000299440	ENSG00000166349	RAG1	FALSE	FALSE
chr11	36575993	C	T	ENST00000299440	ENSG00000166349	RAG1	FALSE	FALSE
chr11	36575997	C	A	ENST00000299440	ENSG00000166349	RAG1	FALSE	FALSE
chr11	36575997	C	G	ENST00000299440	ENSG00000166349	RAG1	FALSE	FALSE
chr11	36576000	C	A	ENST00000299440	ENSG00000166349	RAG1	FALSE	FALSE
chr11	36576000	C	G	ENST00000299440	ENSG00000166349	RAG1	FALSE	FALSE
chr11	36576004	C	A	ENST00000299440	ENSG00000166349	RAG1	FALSE	FALSE
chr11	36576011	A	T	ENST00000299440	ENSG00000166349	RAG1	FALSE	FALSE
chr11	36576014	G	T	ENST00000299440	ENSG00000166349	RAG1	FALSE	FALSE
chr11	36576019	C	A	ENST00000299440	ENSG00000166349	RAG1	FALSE	FALSE
chr11	36576023	G	T	ENST00000299440	ENSG00000166349	RAG1	FALSE	FALSE
chr11	36576034	C	A	ENST00000299440	ENSG00000166349	RAG1	FALSE	FALSE
chr11	36576035	C	T	ENST00000299440	ENSG00000166349	RAG1	FALSE	FALSE
chr11	36576040	C	A	ENST00000299440	ENSG00000166349	RAG1	FALSE	FALSE
chr11	36576040	C	G	ENST00000299440	ENSG00000166349	RAG1	FALSE	FALSE
chr11	36576051	C	A	ENST00000299440	ENSG00000166349	RAG1	FALSE	FALSE
chr11	36576051	C	G	ENST00000299440	ENSG00000166349	RAG1	FALSE	FALSE
chr11	36576053	C	T	ENST00000299440	ENSG00000166349	RAG1	FALSE	FALSE
chr11	36576065	G	T	ENST00000299440	ENSG00000166349	RAG1	FALSE	FALSE
chr11	36576080	A	T	ENST00000299440	ENSG00000166349	RAG1	FALSE	FALSE
chr11	36576086	A	T	ENST00000299440	ENSG00000166349	RAG1	FALSE	FALSE
chr11	36576091	T	A	ENST00000299440	ENSG00000166349	RAG1	FALSE	FALSE
chr11	36576091	T	G	ENST00000299440	ENSG00000166349	RAG1	FALSE	FALSE
chr11	36576097	T	A	ENST00000299440	ENSG00000166349	RAG1	FALSE	FALSE
chr11	36576097	T	G	ENST00000299440	ENSG00000166349	RAG1	FALSE	FALSE
chr11	36576098	G	T	ENST00000299440	ENSG00000166349	RAG1	FALSE	FALSE
chr11	36576101	G	T	ENST00000299440	ENSG00000166349	RAG1	FALSE	FALSE
chr11	36576104	A	T	ENST00000299440	ENSG00000166349	RAG1	FALSE	FALSE
chr11	36576118	T	A	ENST00000299440	ENSG00000166349	RAG1	FALSE	FALSE
chr11	36576118	T	G	ENST00000299440	ENSG00000166349	RAG1	FALSE	FALSE
chr11	36576125	A	T	ENST00000299440	ENSG00000166349	RAG1	FALSE	FALSE
chr11	36576146	G	T	ENST00000299440	ENSG00000166349	RAG1	FALSE	FALSE
chr11	36576155	G	T	ENST00000299440	ENSG00000166349	RAG1	FALSE	FALSE
chr11	36576180	G	A	ENST00000299440	ENSG00000166349	RAG1	FALSE	FALSE
chr11	36576181	G	A	ENST00000299440	ENSG00000166349	RAG1	FALSE	FALSE
chr11	36576188	G	T	ENST00000299440	ENSG00000166349	RAG1	FALSE	FALSE
chr11	36576191	G	T	ENST00000299440	ENSG00000166349	RAG1	FALSE	FALSE
chr11	36576197	G	T	ENST00000299440	ENSG00000166349	RAG1	FALSE	FALSE
chr11	36576209	A	T	ENST00000299440	ENSG00000166349	RAG1	FALSE	FALSE
chr11	36576230	A	T	ENST00000299440	ENSG00000166349	RAG1	FALSE	FALSE
chr11	36576245	C	T	ENST00000299440	ENSG00000166349	RAG1	FALSE	FALSE
chr11	36576251	A	T	ENST00000299440	ENSG00000166349	RAG1	FALSE	FALSE
chr11	36576256	C	A	ENST00000299440	ENSG00000166349	RAG1	FALSE	FALSE
chr11	36576259	T	A	ENST00000299440	ENSG00000166349	RAG1	FALSE	FALSE
chr11	36576259	T	G	ENST00000299440	ENSG00000166349	RAG1	FALSE	FALSE
chr11	36576260	G	T	ENST00000299440	ENSG00000166349	RAG1	FALSE	FALSE
chr11	36576266	G	T	ENST00000299440	ENSG00000166349	RAG1	FALSE	FALSE
chr11	36576278	A	T	ENST00000299440	ENSG00000166349	RAG1	FALSE	FALSE
chr11	36576288	G	A	ENST00000299440	ENSG00000166349	RAG1	FALSE	FALSE
chr11	36576289	G	A	ENST00000299440	ENSG00000166349	RAG1	FALSE	FALSE
chr11	36576291	T	A	ENST00000299440	ENSG00000166349	RAG1	FALSE	FALSE
chr11	36576295	C	A	ENST00000299440	ENSG00000166349	RAG1	FALSE	FALSE
chr11	36576295	C	G	ENST00000299440	ENSG00000166349	RAG1	FALSE	FALSE
chr11	36576302	A	T	ENST00000299440	ENSG00000166349	RAG1	FALSE	FALSE
chr11	36576307	C	A	ENST00000299440	ENSG00000166349	RAG1	FALSE	FALSE
chr11	36576307	C	G	ENST00000299440	ENSG00000166349	RAG1	FALSE	FALSE
chr11	36576311	C	T	ENST00000299440	ENSG00000166349	RAG1	FALSE	FALSE
chr11	36576314	A	T	ENST00000299440	ENSG00000166349	RAG1	FALSE	FALSE
chr11	36576339	T	A	ENST00000299440	ENSG00000166349	RAG1	FALSE	FALSE
chr11	36576339	T	G	ENST00000299440	ENSG00000166349	RAG1	FALSE	FALSE
chr11	36576341	A	T	ENST00000299440	ENSG00000166349	RAG1	FALSE	FALSE
chr11	36576368	C	T	ENST00000299440	ENSG00000166349	RAG1	FALSE	FALSE
chr11	36576378	T	A	ENST00000299440	ENSG00000166349	RAG1	FALSE	FALSE
chr11	36576378	T	G	ENST00000299440	ENSG00000166349	RAG1	FALSE	FALSE
chr11	36576390	T	A	ENST00000299440	ENSG00000166349	RAG1	FALSE	FALSE
chr11	36576390	T	G	ENST00000299440	ENSG00000166349	RAG1	FALSE	FALSE
chr11	36576398	G	T	ENST00000299440	ENSG00000166349	RAG1	FALSE	FALSE
chr11	36576410	G	T	ENST00000299440	ENSG00000166349	RAG1	FALSE	FALSE
chr11	36576416	C	T	ENST00000299440	ENSG00000166349	RAG1	FALSE	FALSE
chr11	36576423	C	A	ENST00000299440	ENSG00000166349	RAG1	FALSE	FALSE
chr11	36576423	C	G	ENST00000299440	ENSG00000166349	RAG1	FALSE	FALSE
chr11	36576428	G	T	ENST00000299440	ENSG00000166349	RAG1	FALSE	FALSE
chr11	36592595	A	T	ENST00000311485	ENSG00000175097	RAG2	FALSE	FALSE
chr11	36592602	T	A	ENST00000311485	ENSG00000175097	RAG2	FALSE	FALSE
chr11	36592614	T	A	ENST00000311485	ENSG00000175097	RAG2	FALSE	FALSE
chr11	36592617	T	A	ENST00000311485	ENSG00000175097	RAG2	FALSE	FALSE
chr11	36592628	A	T	ENST00000311485	ENSG00000175097	RAG2	FALSE	FALSE
chr11	36592635	T	A	ENST00000311485	ENSG00000175097	RAG2	FALSE	FALSE
chr11	36592638	C	A	ENST00000311485	ENSG00000175097	RAG2	FALSE	FALSE
chr11	36592647	T	A	ENST00000311485	ENSG00000175097	RAG2	FALSE	FALSE
chr11	36592650	T	A	ENST00000311485	ENSG00000175097	RAG2	FALSE	FALSE
chr11	36592662	T	A	ENST00000311485	ENSG00000175097	RAG2	FALSE	FALSE
chr11	36592674	T	A	ENST00000311485	ENSG00000175097	RAG2	FALSE	FALSE
chr11	36592677	T	A	ENST00000311485	ENSG00000175097	RAG2
chr11	36592679	A	C	ENST00000311485	ENSG00000175097	RAG2	FALSE	FALSE
chr11	36592679	A	T	ENST00000311485	ENSG00000175097	RAG2	FALSE	FALSE
chr11	36592692	T	A	ENST00000311485	ENSG00000175097	RAG2	FALSE	FALSE
chr11	36592695	G	A	ENST00000311485	ENSG00000175097	RAG2	FALSE	FALSE
chr11	36592713	T	A	ENST00000311485	ENSG00000175097	RAG2
chr11	36592722	C	A	ENST00000311485	ENSG00000175097	RAG2
chr11	36592731	C	A	ENST00000311485	ENSG00000175097	RAG2
chr11	36592735	G	T	ENST00000311485	ENSG00000175097	RAG2
chr11	36592738	G	C	ENST00000311485	ENSG00000175097	RAG2
chr11	36592738	G	T	ENST00000311485	ENSG00000175097	RAG2
chr11	36592741	A	C	ENST00000311485	ENSG00000175097	RAG2
chr11	36592741	A	T	ENST00000311485	ENSG00000175097	RAG2
chr11	36592746	T	A	ENST00000311485	ENSG00000175097	RAG2
chr11	36592755	C	A	ENST00000311485	ENSG00000175097	RAG2
chr11	36592760	G	C	ENST00000311485	ENSG00000175097	RAG2
chr11	36592760	G	T	ENST00000311485	ENSG00000175097	RAG2
chr11	36592782	C	A	ENST00000311485	ENSG00000175097	RAG2
chr11	36592795	G	T	ENST00000311485	ENSG00000175097	RAG2
chr11	36592800	G	A	ENST00000311485	ENSG00000175097	RAG2	FALSE	FALSE
chr11	36592810	C	T	ENST00000311485	ENSG00000175097	RAG2	FALSE	FALSE
chr11	36592811	C	T	ENST00000311485	ENSG00000175097	RAG2	FALSE	FALSE
chr11	36592831	G	T	ENST00000311485	ENSG00000175097	RAG2	FALSE	FALSE
chr11	36592834	G	C	ENST00000311485	ENSG00000175097	RAG2	FALSE	FALSE
chr11	36592834	G	T	ENST00000311485	ENSG00000175097	RAG2	FALSE	FALSE
chr11	36592851	T	A	ENST00000311485	ENSG00000175097	RAG2	FALSE	FALSE
chr11	36592860	C	A	ENST00000311485	ENSG00000175097	RAG2	FALSE	FALSE
chr11	36592865	G	C	ENST00000311485	ENSG00000175097	RAG2	FALSE	FALSE
chr11	36592865	G	T	ENST00000311485	ENSG00000175097	RAG2	FALSE	FALSE
chr11	36592867	A	C	ENST00000311485	ENSG00000175097	RAG2	FALSE	FALSE
chr11	36592867	A	T	ENST00000311485	ENSG00000175097	RAG2	FALSE	FALSE
chr11	36592879	C	T	ENST00000311485	ENSG00000175097	RAG2	FALSE	FALSE
chr11	36592880	C	T	ENST00000311485	ENSG00000175097	RAG2	FALSE	FALSE
chr11	36592900	A	T	ENST00000311485	ENSG00000175097	RAG2	FALSE	FALSE
chr11	36592909	G	T	ENST00000311485	ENSG00000175097	RAG2	FALSE	FALSE
chr11	36592912	G	T	ENST00000311485	ENSG00000175097	RAG2	FALSE	FALSE
chr11	36592921	C	T	ENST00000311485	ENSG00000175097	RAG2	FALSE	FALSE
chr11	36592922	C	T	ENST00000311485	ENSG00000175097	RAG2	FALSE	FALSE
chr11	36592924	G	C	ENST00000311485	ENSG00000175097	RAG2	FALSE	FALSE
chr11	36592924	G	T	ENST00000311485	ENSG00000175097	RAG2	FALSE	FALSE
chr11	36592935	C	A	ENST00000311485	ENSG00000175097	RAG2	FALSE	FALSE
chr11	36592941	C	A	ENST00000311485	ENSG00000175097	RAG2	FALSE	FALSE
chr11	36592947	C	A	ENST00000311485	ENSG00000175097	RAG2	FALSE	FALSE
chr11	36592950	C	A	ENST00000311485	ENSG00000175097	RAG2	FALSE	FALSE
chr11	36592959	C	A	ENST00000311485	ENSG00000175097	RAG2	FALSE	FALSE
chr11	36592963	A	C	ENST00000311485	ENSG00000175097	RAG2	FALSE	FALSE
chr11	36592963	A	T	ENST00000311485	ENSG00000175097	RAG2	FALSE	FALSE
chr11	36592977	C	A	ENST00000311485	ENSG00000175097	RAG2	FALSE	FALSE
chr11	36593004	C	A	ENST00000311485	ENSG00000175097	RAG2	FALSE	FALSE
chr11	36593014	A	T	ENST00000311485	ENSG00000175097	RAG2	FALSE	FALSE
chr11	36593022	C	A	ENST00000311485	ENSG00000175097	RAG2	FALSE	FALSE
chr11	36593025	C	A	ENST00000311485	ENSG00000175097	RAG2	FALSE	FALSE
chr11	36593034	C	A	ENST00000311485	ENSG00000175097	RAG2	FALSE	FALSE
chr11	36593061	C	A	ENST00000311485	ENSG00000175097	RAG2	FALSE	FALSE
chr11	36593066	G	C	ENST00000311485	ENSG00000175097	RAG2	FALSE	FALSE
chr11	36593066	G	T	ENST00000311485	ENSG00000175097	RAG2	FALSE	FALSE
chr11	36593073	G	A	ENST00000311485	ENSG00000175097	RAG2	FALSE	FALSE
chr11	36593094	G	A	ENST00000311485	ENSG00000175097	RAG2	FALSE	FALSE
chr11	36593097	C	A	ENST00000311485	ENSG00000175097	RAG2	FALSE	FALSE
chr11	36593100	C	A	ENST00000311485	ENSG00000175097	RAG2	FALSE	FALSE
chr11	36593115	C	A	ENST00000311485	ENSG00000175097	RAG2	FALSE	FALSE
chr11	36593119	A	T	ENST00000311485	ENSG00000175097	RAG2	FALSE	FALSE
chr11	36593124	T	A	ENST00000311485	ENSG00000175097	RAG2	FALSE	FALSE
chr11	36593126	A	T	ENST00000311485	ENSG00000175097	RAG2	FALSE	FALSE
chr11	36593131	A	C	ENST00000311485	ENSG00000175097	RAG2	FALSE	FALSE
chr11	36593131	A	T	ENST00000311485	ENSG00000175097	RAG2	FALSE	FALSE
chr11	36593137	A	C	ENST00000311485	ENSG00000175097	RAG2	FALSE	FALSE
chr11	36593137	A	T	ENST00000311485	ENSG00000175097	RAG2	FALSE	FALSE
chr11	36593145	C	A	ENST00000311485	ENSG00000175097	RAG2	FALSE	FALSE
chr11	36593148	C	A	ENST00000311485	ENSG00000175097	RAG2	FALSE	FALSE
chr11	36593150	G	C	ENST00000311485	ENSG00000175097	RAG2	FALSE	FALSE
chr11	36593150	G	T	ENST00000311485	ENSG00000175097	RAG2	FALSE	FALSE
chr11	36593160	G	A	ENST00000311485	ENSG00000175097	RAG2	FALSE	FALSE
chr11	36593163	T	A	ENST00000311485	ENSG00000175097	RAG2	FALSE	FALSE
chr11	36593172	C	A	ENST00000311485	ENSG00000175097	RAG2	FALSE	FALSE
chr11	36593196	C	A	ENST00000311485	ENSG00000175097	RAG2	FALSE	FALSE
chr11	36593202	C	A	ENST00000311485	ENSG00000175097	RAG2	FALSE	FALSE
chr11	36593214	C	A	ENST00000311485	ENSG00000175097	RAG2	FALSE	FALSE
chr11	36593218	C	T	ENST00000311485	ENSG00000175097	RAG2	FALSE	FALSE
chr11	36593219	C	T	ENST00000311485	ENSG00000175097	RAG2	FALSE	FALSE
chr11	36593226	T	A	ENST00000311485	ENSG00000175097	RAG2	FALSE	FALSE
chr11	36593235	T	A	ENST00000311485	ENSG00000175097	RAG2	FALSE	FALSE
chr11	36593248	C	T	ENST00000311485	ENSG00000175097	RAG2	FALSE	FALSE
chr11	36593249	C	T	ENST00000311485	ENSG00000175097	RAG2	FALSE	FALSE
chr11	36593262	C	A	ENST00000311485	ENSG00000175097	RAG2	FALSE	FALSE
chr11	36593268	C	A	ENST00000311485	ENSG00000175097	RAG2	FALSE	FALSE
chr11	36593277	C	A	ENST00000311485	ENSG00000175097	RAG2	FALSE	FALSE
chr11	36593283	T	A	ENST00000311485	ENSG00000175097	RAG2	FALSE	FALSE
chr11	36593292	C	A	ENST00000311485	ENSG00000175097	RAG2	FALSE	FALSE
chr11	36593294	A	C	ENST00000311485	ENSG00000175097	RAG2	FALSE	FALSE
chr11	36593294	A	T	ENST00000311485	ENSG00000175097	RAG2	FALSE	FALSE
chr11	36593308	G	T	ENST00000311485	ENSG00000175097	RAG2	FALSE	FALSE
chr11	36593319	T	A	ENST00000311485	ENSG00000175097	RAG2	FALSE	FALSE
chr11	36593322	T	A	ENST00000311485	ENSG00000175097	RAG2	FALSE	FALSE
chr11	36593325	G	A	ENST00000311485	ENSG00000175097	RAG2	FALSE	FALSE
chr11	36593331	C	A	ENST00000311485	ENSG00000175097	RAG2	FALSE	FALSE
chr11	36593337	G	A	ENST00000311485	ENSG00000175097	RAG2	FALSE	FALSE
chr11	36593338	A	C	ENST00000311485	ENSG00000175097	RAG2	FALSE	FALSE
chr11	36593338	A	T	ENST00000311485	ENSG00000175097	RAG2	FALSE	FALSE
chr11	36593361	C	A	ENST00000311485	ENSG00000175097	RAG2	FALSE	FALSE
chr11	36593376	G	A	ENST00000311485	ENSG00000175097	RAG2	FALSE	FALSE
chr11	36593406	C	A	ENST00000311485	ENSG00000175097	RAG2	FALSE	FALSE
chr11	36593409	C	A	ENST00000311485	ENSG00000175097	RAG2	FALSE	FALSE
chr11	36593414	A	T	ENST00000311485	ENSG00000175097	RAG2	FALSE	FALSE
chr11	36593422	G	T	ENST00000311485	ENSG00000175097	RAG2	FALSE	FALSE
chr11	36593466	T	A	ENST00000311485	ENSG00000175097	RAG2	FALSE	FALSE
chr11	36593467	G	C	ENST00000311485	ENSG00000175097	RAG2	FALSE	FALSE
chr11	36593467	G	T	ENST00000311485	ENSG00000175097	RAG2	FALSE	FALSE
chr11	36593501	G	C	ENST00000311485	ENSG00000175097	RAG2	FALSE	FALSE
chr11	36593501	G	T	ENST00000311485	ENSG00000175097	RAG2	FALSE	FALSE
chr11	36593508	C	A	ENST00000311485	ENSG00000175097	RAG2	FALSE	FALSE
chr11	36593511	C	A	ENST00000311485	ENSG00000175097	RAG2	FALSE	FALSE
chr11	36593513	A	C	ENST00000311485	ENSG00000175097	RAG2	FALSE	FALSE
chr11	36593513	A	T	ENST00000311485	ENSG00000175097	RAG2	FALSE	FALSE
chr11	36593518	A	C	ENST00000311485	ENSG00000175097	RAG2	FALSE	FALSE
chr11	36593518	A	T	ENST00000311485	ENSG00000175097	RAG2	FALSE	FALSE
chr11	36593535	T	A	ENST00000311485	ENSG00000175097	RAG2	FALSE	FALSE
chr11	36593568	G	A	ENST00000311485	ENSG00000175097	RAG2	FALSE	FALSE
chr11	36593574	C	A	ENST00000311485	ENSG00000175097	RAG2	FALSE	FALSE
chr11	36593584	G	C	ENST00000311485	ENSG00000175097	RAG2	FALSE	FALSE
chr11	36593584	G	T	ENST00000311485	ENSG00000175097	RAG2	FALSE	FALSE
chr11	36593588	G	C	ENST00000311485	ENSG00000175097	RAG2	FALSE	FALSE
chr11	36593588	G	T	ENST00000311485	ENSG00000175097	RAG2	FALSE	FALSE
chr11	36593596	A	T	ENST00000311485	ENSG00000175097	RAG2	FALSE	FALSE
chr11	36593607	C	A	ENST00000311485	ENSG00000175097	RAG2	FALSE	FALSE
chr11	36593626	A	T	ENST00000311485	ENSG00000175097	RAG2	FALSE	FALSE
chr11	36593635	G	T	ENST00000311485	ENSG00000175097	RAG2	FALSE	FALSE
chr11	36593653	C	T	ENST00000311485	ENSG00000175097	RAG2	FALSE	FALSE
chr11	36593654	C	T	ENST00000311485	ENSG00000175097	RAG2	FALSE	FALSE
chr11	36593658	T	A	ENST00000311485	ENSG00000175097	RAG2	FALSE	FALSE
chr11	36593661	C	A	ENST00000311485	ENSG00000175097	RAG2	FALSE	FALSE
chr11	36593670	T	A	ENST00000311485	ENSG00000175097	RAG2	FALSE	FALSE
chr11	36593686	G	C	ENST00000311485	ENSG00000175097	RAG2	FALSE	FALSE
chr11	36593686	G	T	ENST00000311485	ENSG00000175097	RAG2	FALSE	FALSE
chr11	36593690	G	C	ENST00000311485	ENSG00000175097	RAG2	FALSE	FALSE
chr11	36593690	G	T	ENST00000311485	ENSG00000175097	RAG2	FALSE	FALSE
chr11	36593697	C	A	ENST00000311485	ENSG00000175097	RAG2	FALSE	FALSE
chr11	36593700	C	A	ENST00000311485	ENSG00000175097	RAG2	FALSE	FALSE
chr11	36593721	T	A	ENST00000311485	ENSG00000175097	RAG2	FALSE	FALSE
chr11	36593727	G	A	ENST00000311485	ENSG00000175097	RAG2	FALSE	FALSE
chr11	36593731	G	C	ENST00000311485	ENSG00000175097	RAG2	FALSE	FALSE
chr11	36593731	G	T	ENST00000311485	ENSG00000175097	RAG2	FALSE	FALSE
chr11	36593755	A	C	ENST00000311485	ENSG00000175097	RAG2	FALSE	FALSE
chr11	36593755	A	T	ENST00000311485	ENSG00000175097	RAG2	FALSE	FALSE
chr11	36593760	T	A	ENST00000311485	ENSG00000175097	RAG2	FALSE	FALSE
chr11	36593766	C	A	ENST00000311485	ENSG00000175097	RAG2	FALSE	FALSE
chr11	36593778	C	A	ENST00000311485	ENSG00000175097	RAG2	FALSE	FALSE
chr11	36593783	A	T	ENST00000311485	ENSG00000175097	RAG2	FALSE	FALSE
chr11	36593790	T	A	ENST00000311485	ENSG00000175097	RAG2	FALSE	FALSE
chr11	36593793	C	A	ENST00000311485	ENSG00000175097	RAG2	FALSE	FALSE
chr11	36593797	G	T	ENST00000311485	ENSG00000175097	RAG2	FALSE	FALSE
chr11	36593814	T	A	ENST00000311485	ENSG00000175097	RAG2	FALSE	FALSE
chr11	36593817	T	A	ENST00000311485	ENSG00000175097	RAG2	FALSE	FALSE
chr11	36593826	T	A	ENST00000311485	ENSG00000175097	RAG2	FALSE	FALSE
chr11	36593827	G	T	ENST00000311485	ENSG00000175097	RAG2	FALSE	FALSE
chr11	36593845	A	C	ENST00000311485	ENSG00000175097	RAG2	FALSE	FALSE
chr11	36593845	A	T	ENST00000311485	ENSG00000175097	RAG2	FALSE	FALSE
chr11	36593853	T	A	ENST00000311485	ENSG00000175097	RAG2	FALSE	FALSE
chr11	36593858	G	C	ENST00000311485	ENSG00000175097	RAG2	FALSE	FALSE
chr11	36593858	G	T	ENST00000311485	ENSG00000175097	RAG2	FALSE	FALSE
chr11	36593865	C	A	ENST00000311485	ENSG00000175097	RAG2	FALSE	FALSE
chr11	36593880	T	A	ENST00000311485	ENSG00000175097	RAG2	FALSE	FALSE
chr11	36593886	C	A	ENST00000311485	ENSG00000175097	RAG2	FALSE	FALSE
chr11	36593896	G	C	ENST00000311485	ENSG00000175097	RAG2	FALSE	FALSE
chr11	36593896	G	T	ENST00000311485	ENSG00000175097	RAG2	FALSE	FALSE
chr11	36593901	G	A	ENST00000311485	ENSG00000175097	RAG2	FALSE	FALSE
chr11	36593907	T	A	ENST00000311485	ENSG00000175097	RAG2	FALSE	FALSE
chr11	36593910	C	A	ENST00000311485	ENSG00000175097	RAG2	FALSE	FALSE
chr11	36593916	C	A	ENST00000311485	ENSG00000175097	RAG2	FALSE	FALSE
chr11	36593918	A	T	ENST00000311485	ENSG00000175097	RAG2	FALSE	FALSE
chr11	36593928	T	A	ENST00000311485	ENSG00000175097	RAG2	FALSE	FALSE
chr11	36593935	G	T	ENST00000311485	ENSG00000175097	RAG2	FALSE	FALSE
chr11	36593947	G	C	ENST00000311485	ENSG00000175097	RAG2	FALSE	FALSE
chr11	36593947	G	T	ENST00000311485	ENSG00000175097	RAG2	FALSE	FALSE
chr11	36593965	G	C	ENST00000311485	ENSG00000175097	RAG2	FALSE	FALSE
chr11	36593965	G	T	ENST00000311485	ENSG00000175097	RAG2	FALSE	FALSE
chr11	36593968	G	T	ENST00000311485	ENSG00000175097	RAG2	FALSE	FALSE
chr11	36593979	T	A	ENST00000311485	ENSG00000175097	RAG2	FALSE	FALSE
chr11	36593997	T	A	ENST00000311485	ENSG00000175097	RAG2	FALSE	FALSE
chr11	36594003	T	A	ENST00000311485	ENSG00000175097	RAG2	FALSE	FALSE
chr11	36594018	T	A	ENST00000311485	ENSG00000175097	RAG2	FALSE	FALSE
chr11	36594039	C	A	ENST00000311485	ENSG00000175097	RAG2	FALSE	FALSE
chr11	36594046	G	T	ENST00000311485	ENSG00000175097	RAG2	FALSE	FALSE
chr11	36594054	T	A	ENST00000311485	ENSG00000175097	RAG2	FALSE	FALSE
chr11	36594057	T	A	ENST00000311485	ENSG00000175097	RAG2	FALSE	FALSE
chr11	36594061	C	T	ENST00000311485	ENSG00000175097	RAG2	FALSE	FALSE
chr11	36594062	C	T	ENST00000311485	ENSG00000175097	RAG2	FALSE	FALSE
chr11	36594069	T	A	ENST00000311485	ENSG00000175097	RAG2	FALSE	FALSE
chr11	36594072	G	A	ENST00000311485	ENSG00000175097	RAG2	FALSE	FALSE
chr11	36594075	C	A	ENST00000311485	ENSG00000175097	RAG2	FALSE	FALSE
chr11	36594090	G	A	ENST00000311485	ENSG00000175097	RAG2	FALSE	FALSE
chr11	36594093	C	A	ENST00000311485	ENSG00000175097	RAG2	FALSE	FALSE
chr11	36594110	G	C	ENST00000311485	ENSG00000175097	RAG2	FALSE	FALSE
chr11	36594110	G	T	ENST00000311485	ENSG00000175097	RAG2	FALSE	FALSE
chr11	36594123	G	A	ENST00000311485	ENSG00000175097	RAG2	FALSE	FALSE
chr11	36594128	A	C	ENST00000311485	ENSG00000175097	RAG2	FALSE	FALSE
chr11	36594128	A	T	ENST00000311485	ENSG00000175097	RAG2	FALSE	FALSE
chr11	36594159	G	A	ENST00000311485	ENSG00000175097	RAG2	FALSE	FALSE
chr11	36594196	C	A	ENST00000311485	ENSG00000175097	RAG2	TRUE	FALSE
chr11	36594196	C	G	ENST00000311485	ENSG00000175097	RAG2	TRUE	FALSE
chr11	36594196	C	T	ENST00000311485	ENSG00000175097	RAG2	TRUE	FALSE
chr11	36594197	T	A	ENST00000311485	ENSG00000175097	RAG2	TRUE	FALSE
chr11	36594197	T	C	ENST00000311485	ENSG00000175097	RAG2	TRUE	FALSE
chr11	36594197	T	G	ENST00000311485	ENSG00000175097	RAG2	TRUE	FALSE
chr11	36594593	G	A	ENST00000334307	ENSG00000166352	IFTAP	FALSE	FALSE
chr11	36594593	G	C	ENST00000334307	ENSG00000166352	IFTAP	FALSE	FALSE
chr11	36594593	G	T	ENST00000334307	ENSG00000166352	IFTAP	FALSE	FALSE
chr11	36594594	T	A	ENST00000334307	ENSG00000166352	IFTAP	FALSE	FALSE
chr11	36594594	T	C	ENST00000334307	ENSG00000166352	IFTAP	FALSE	FALSE
chr11	36594594	T	G	ENST00000334307	ENSG00000166352	IFTAP	FALSE	FALSE
chr11	36598100	A	C	ENST00000311485	ENSG00000175097	RAG2	FALSE	FALSE
chr11	36598100	A	G	ENST00000311485	ENSG00000175097	RAG2	FALSE	FALSE
chr11	36598100	A	T	ENST00000311485	ENSG00000175097	RAG2	FALSE	FALSE
chr11	36598101	C	A	ENST00000311485	ENSG00000175097	RAG2	FALSE	FALSE
chr11	36598101	C	G	ENST00000311485	ENSG00000175097	RAG2	FALSE	FALSE
chr11	36598101	C	T	ENST00000311485	ENSG00000175097	RAG2	FALSE	FALSE
chr11	36610079	A	C	ENST00000334307	ENSG00000166352	IFTAP	TRUE	FALSE
chr11	36610079	A	G	ENST00000334307	ENSG00000166352	IFTAP	TRUE	FALSE
chr11	36610079	A	T	ENST00000334307	ENSG00000166352	IFTAP	TRUE	FALSE
chr11	36610080	G	A	ENST00000334307	ENSG00000166352	IFTAP	TRUE	FALSE
chr11	36610080	G	C	ENST00000334307	ENSG00000166352	IFTAP	TRUE	FALSE
chr11	36610080	G	T	ENST00000334307	ENSG00000166352	IFTAP	TRUE	FALSE
chr11	36610120	C	A	ENST00000334307	ENSG00000166352	IFTAP	FALSE	FALSE
chr11	36610120	C	G	ENST00000334307	ENSG00000166352	IFTAP	FALSE	FALSE
chr11	36610122	G	T	ENST00000334307	ENSG00000166352	IFTAP	FALSE	FALSE
chr11	36610126	T	A	ENST00000334307	ENSG00000166352	IFTAP	FALSE	FALSE
chr11	36610128	G	T	ENST00000334307	ENSG00000166352	IFTAP	FALSE	FALSE
chr11	36610140	G	T	ENST00000334307	ENSG00000166352	IFTAP	FALSE	FALSE
chr11	36610146	C	T	ENST00000334307	ENSG00000166352	IFTAP	FALSE	FALSE
chr11	36610150	T	A	ENST00000334307	ENSG00000166352	IFTAP	FALSE	FALSE
chr11	36610150	T	G	ENST00000334307	ENSG00000166352	IFTAP	FALSE	FALSE
chr11	36610155	A	T	ENST00000334307	ENSG00000166352	IFTAP	TRUE	FALSE
chr11	36610165	T	A	ENST00000334307	ENSG00000166352	IFTAP	TRUE	FALSE
chr11	36610170	A	T	ENST00000334307	ENSG00000166352	IFTAP	TRUE	FALSE
chr11	36610184	T	A	ENST00000334307	ENSG00000166352	IFTAP	TRUE	TRUE
chr11	36610188	G	T	ENST00000334307	ENSG00000166352	IFTAP	TRUE	TRUE
chr11	36610191	C	T	ENST00000334307	ENSG00000166352	IFTAP	TRUE	TRUE
chr11	36610199	T	A	ENST00000334307	ENSG00000166352	IFTAP	TRUE	TRUE
chr11	36610199	T	G	ENST00000334307	ENSG00000166352	IFTAP	TRUE	TRUE
chr11	36610203	G	T	ENST00000334307	ENSG00000166352	IFTAP	TRUE	TRUE
chr11	36610206	G	T	ENST00000334307	ENSG00000166352	IFTAP	TRUE	TRUE
chr11	36610234	C	A	ENST00000334307	ENSG00000166352	IFTAP	TRUE	TRUE
chr11	36610234	C	G	ENST00000334307	ENSG00000166352	IFTAP	TRUE	TRUE
chr11	36610236	C	T	ENST00000334307	ENSG00000166352	IFTAP	TRUE	TRUE
chr11	36610239	G	T	ENST00000334307	ENSG00000166352	IFTAP	TRUE	TRUE
chr11	36610240	G	A	ENST00000334307	ENSG00000166352	IFTAP	TRUE	FALSE
chr11	36610240	G	C	ENST00000334307	ENSG00000166352	IFTAP	TRUE	FALSE
chr11	36610240	G	T	ENST00000334307	ENSG00000166352	IFTAP	TRUE	FALSE
chr11	36610241	T	A	ENST00000334307	ENSG00000166352	IFTAP	TRUE	FALSE
chr11	36610241	T	C	ENST00000334307	ENSG00000166352	IFTAP	TRUE	FALSE
chr11	36610241	T	G	ENST00000334307	ENSG00000166352	IFTAP	TRUE	FALSE
chr11	36633282	A	C	ENST00000334307	ENSG00000166352	IFTAP	TRUE	FALSE
chr11	36633282	A	G	ENST00000334307	ENSG00000166352	IFTAP	TRUE	FALSE
chr11	36633282	A	T	ENST00000334307	ENSG00000166352	IFTAP	TRUE	FALSE
chr11	36633283	G	A	ENST00000334307	ENSG00000166352	IFTAP	TRUE	FALSE
chr11	36633283	G	C	ENST00000334307	ENSG00000166352	IFTAP	TRUE	FALSE
chr11	36633283	G	T	ENST00000334307	ENSG00000166352	IFTAP	TRUE	FALSE
chr11	36633298	A	T	ENST00000334307	ENSG00000166352	IFTAP	TRUE	TRUE
chr11	36633304	G	T	ENST00000334307	ENSG00000166352	IFTAP	TRUE	TRUE
chr11	36633313	G	T	ENST00000334307	ENSG00000166352	IFTAP	TRUE	TRUE
chr11	36633326	C	A	ENST00000334307	ENSG00000166352	IFTAP	TRUE	TRUE
chr11	36633326	C	G	ENST00000334307	ENSG00000166352	IFTAP	TRUE	TRUE
chr11	36633328	G	T	ENST00000334307	ENSG00000166352	IFTAP	TRUE	TRUE
chr11	36633344	C	A	ENST00000334307	ENSG00000166352	IFTAP	TRUE	TRUE
chr11	36633344	C	G	ENST00000334307	ENSG00000166352	IFTAP	TRUE	TRUE
chr11	36633349	A	T	ENST00000334307	ENSG00000166352	IFTAP	TRUE	TRUE
chr11	36633361	A	T	ENST00000334307	ENSG00000166352	IFTAP	TRUE	TRUE
chr11	36633367	G	T	ENST00000334307	ENSG00000166352	IFTAP	TRUE	TRUE
chr11	36633381	C	A	ENST00000334307	ENSG00000166352	IFTAP	TRUE	TRUE
chr11	36633381	C	G	ENST00000334307	ENSG00000166352	IFTAP	TRUE	TRUE
chr11	36633388	A	T	ENST00000334307	ENSG00000166352	IFTAP	TRUE	TRUE
chr11	36633394	A	T	ENST00000334307	ENSG00000166352	IFTAP	TRUE	TRUE
chr11	36633416	C	A	ENST00000334307	ENSG00000166352	IFTAP	TRUE	TRUE
chr11	36633416	C	G	ENST00000334307	ENSG00000166352	IFTAP	TRUE	TRUE
chr11	36633419	C	A	ENST00000334307	ENSG00000166352	IFTAP	TRUE	TRUE
chr11	36633419	C	G	ENST00000334307	ENSG00000166352	IFTAP	TRUE	TRUE
chr11	36633421	C	T	ENST00000334307	ENSG00000166352	IFTAP	TRUE	TRUE
chr11	36633426	T	A	ENST00000334307	ENSG00000166352	IFTAP	TRUE	TRUE
chr11	36633428	T	A	ENST00000334307	ENSG00000166352	IFTAP	TRUE	TRUE
chr11	36633430	G	T	ENST00000334307	ENSG00000166352	IFTAP	TRUE	TRUE
chr11	36633433	G	T	ENST00000334307	ENSG00000166352	IFTAP	TRUE	TRUE
chr11	36633436	C	T	ENST00000334307	ENSG00000166352	IFTAP	TRUE	TRUE
chr11	36633439	G	A	ENST00000334307	ENSG00000166352	IFTAP	TRUE	FALSE
chr11	36633439	G	C	ENST00000334307	ENSG00000166352	IFTAP	TRUE	FALSE
chr11	36633439	G	T	ENST00000334307	ENSG00000166352	IFTAP	TRUE	FALSE
chr11	36633440	T	A	ENST00000334307	ENSG00000166352	IFTAP	TRUE	FALSE
chr11	36633440	T	C	ENST00000334307	ENSG00000166352	IFTAP	TRUE	FALSE
chr11	36633440	T	G	ENST00000334307	ENSG00000166352	IFTAP	TRUE	FALSE
chr11	36636049	A	C	ENST00000334307	ENSG00000166352	IFTAP	TRUE	FALSE
chr11	36636049	A	G	ENST00000334307	ENSG00000166352	IFTAP	TRUE	FALSE
chr11	36636049	A	T	ENST00000334307	ENSG00000166352	IFTAP	TRUE	FALSE
chr11	36636050	G	A	ENST00000334307	ENSG00000166352	IFTAP	TRUE	FALSE
chr11	36636050	G	C	ENST00000334307	ENSG00000166352	IFTAP	TRUE	FALSE
chr11	36636050	G	T	ENST00000334307	ENSG00000166352	IFTAP	TRUE	FALSE
chr11	36636070	T	A	ENST00000334307	ENSG00000166352	IFTAP	TRUE	TRUE
chr11	36636070	T	G	ENST00000334307	ENSG00000166352	IFTAP	TRUE	TRUE
chr11	36636072	G	T	ENST00000334307	ENSG00000166352	IFTAP	TRUE	TRUE
chr11	36636079	T	A	ENST00000334307	ENSG00000166352	IFTAP	TRUE	TRUE
chr11	36636090	G	T	ENST00000334307	ENSG00000166352	IFTAP	TRUE	TRUE
chr11	36636093	G	T	ENST00000334307	ENSG00000166352	IFTAP	TRUE	TRUE
chr11	36636099	A	T	ENST00000334307	ENSG00000166352	IFTAP	TRUE	TRUE
chr11	36636105	C	T	ENST00000334307	ENSG00000166352	IFTAP	TRUE	TRUE
chr11	36636114	G	T	ENST00000334307	ENSG00000166352	IFTAP	TRUE	TRUE
chr11	36636118	G	A	ENST00000334307	ENSG00000166352	IFTAP	TRUE	FALSE
chr11	36636118	G	C	ENST00000334307	ENSG00000166352	IFTAP	TRUE	FALSE
chr11	36636118	G	T	ENST00000334307	ENSG00000166352	IFTAP	TRUE	FALSE
chr11	36636119	T	A	ENST00000334307	ENSG00000166352	IFTAP	TRUE	FALSE
chr11	36636119	T	C	ENST00000334307	ENSG00000166352	IFTAP	TRUE	FALSE
chr11	36636119	T	G	ENST00000334307	ENSG00000166352	IFTAP	TRUE	FALSE
chr11	36648014	A	C	ENST00000334307	ENSG00000166352	IFTAP	TRUE	FALSE
chr11	36648014	A	G	ENST00000334307	ENSG00000166352	IFTAP	TRUE	FALSE
chr11	36648014	A	T	ENST00000334307	ENSG00000166352	IFTAP	TRUE	FALSE
chr11	36648015	G	A	ENST00000334307	ENSG00000166352	IFTAP	TRUE	FALSE
chr11	36648015	G	C	ENST00000334307	ENSG00000166352	IFTAP	TRUE	FALSE
chr11	36648015	G	T	ENST00000334307	ENSG00000166352	IFTAP	TRUE	FALSE
chr11	36648019	T	A	ENST00000334307	ENSG00000166352	IFTAP	TRUE	TRUE
chr11	36648033	G	T	ENST00000334307	ENSG00000166352	IFTAP	TRUE	TRUE
chr11	36648036	G	T	ENST00000334307	ENSG00000166352	IFTAP	TRUE	TRUE
chr11	36648042	G	T	ENST00000334307	ENSG00000166352	IFTAP	TRUE	TRUE
chr11	36648045	C	T	ENST00000334307	ENSG00000166352	IFTAP	TRUE	TRUE
chr11	36648074	T	A	ENST00000334307	ENSG00000166352	IFTAP	TRUE	TRUE
chr11	36648090	C	T	ENST00000334307	ENSG00000166352	IFTAP	TRUE	TRUE
chr11	36648104	T	A	ENST00000334307	ENSG00000166352	IFTAP	TRUE	TRUE
chr11	36648105	G	T	ENST00000334307	ENSG00000166352	IFTAP	FALSE	FALSE
chr11	36648111	A	T	ENST00000334307	ENSG00000166352	IFTAP	FALSE	FALSE
chr11	36648117	A	T	ENST00000334307	ENSG00000166352	IFTAP	FALSE	FALSE
chr11	36648129	A	T	ENST00000334307	ENSG00000166352	IFTAP	FALSE	FALSE
chr11	36648132	A	T	ENST00000334307	ENSG00000166352	IFTAP	FALSE	FALSE
chr11	36648141	A	T	ENST00000334307	ENSG00000166352	IFTAP	FALSE	FALSE
chr11	36648144	C	T	ENST00000334307	ENSG00000166352	IFTAP	FALSE	FALSE
chr11	36648150	G	T	ENST00000334307	ENSG00000166352	IFTAP	FALSE	FALSE
chr11	36648153	G	T	ENST00000334307	ENSG00000166352	IFTAP	FALSE	FALSE
chr11	36648156	G	A	ENST00000334307	ENSG00000166352	IFTAP	TRUE	FALSE
chr11	36648156	G	C	ENST00000334307	ENSG00000166352	IFTAP	TRUE	FALSE
chr11	36648156	G	T	ENST00000334307	ENSG00000166352	IFTAP	TRUE	FALSE
chr11	36648157	T	A	ENST00000334307	ENSG00000166352	IFTAP	TRUE	FALSE
chr11	36648157	T	C	ENST00000334307	ENSG00000166352	IFTAP	TRUE	FALSE
chr11	36648157	T	G	ENST00000334307	ENSG00000166352	IFTAP	TRUE	FALSE
chr11	36659017	A	C	ENST00000334307	ENSG00000166352	IFTAP	TRUE	FALSE
chr11	36659017	A	G	ENST00000334307	ENSG00000166352	IFTAP	TRUE	FALSE
chr11	36659017	A	T	ENST00000334307	ENSG00000166352	IFTAP	TRUE	FALSE
chr11	36659018	G	A	ENST00000334307	ENSG00000166352	IFTAP	TRUE	FALSE
chr11	36659018	G	C	ENST00000334307	ENSG00000166352	IFTAP	TRUE	FALSE
chr11	36659018	G	T	ENST00000334307	ENSG00000166352	IFTAP	TRUE	FALSE
chr11	36659025	G	T	ENST00000334307	ENSG00000166352	IFTAP	FALSE	FALSE
chr11	36659031	G	T	ENST00000334307	ENSG00000166352	IFTAP	FALSE	FALSE
chr11	36659037	C	T	ENST00000334307	ENSG00000166352	IFTAP	FALSE	FALSE
chr11	36659047	C	A	ENST00000334307	ENSG00000166352	IFTAP	FALSE	FALSE
chr11	36659047	C	G	ENST00000334307	ENSG00000166352	IFTAP	FALSE	FALSE
chr11	36659055	G	T	ENST00000334307	ENSG00000166352	IFTAP	FALSE	FALSE
chr11	36659058	G	T	ENST00000334307	ENSG00000166352	IFTAP	FALSE	FALSE
chr11	36659069	T	A	ENST00000334307	ENSG00000166352	IFTAP	FALSE	FALSE
chr11	36659069	T	G	ENST00000334307	ENSG00000166352	IFTAP	FALSE	FALSE
chr11	36659091	A	T	ENST00000334307	ENSG00000166352	IFTAP	FALSE	FALSE
chr11	36659106	G	T	ENST00000334307	ENSG00000166352	IFTAP	FALSE	FALSE
chr11	36659112	G	T	ENST00000334307	ENSG00000166352	IFTAP	FALSE	FALSE
chr11	36659121	A	T	ENST00000334307	ENSG00000166352	IFTAP	FALSE	FALSE
chr11	36659124	G	T	ENST00000334307	ENSG00000166352	IFTAP	FALSE	FALSE
chr11	36659132	C	A	ENST00000334307	ENSG00000166352	IFTAP	FALSE	FALSE
chr11	36659133	A	T	ENST00000334307	ENSG00000166352	IFTAP	FALSE	FALSE
chr11	36659136	C	T	ENST00000334307	ENSG00000166352	IFTAP	FALSE	FALSE
chr11	36659139	C	T	ENST00000334307	ENSG00000166352	IFTAP	FALSE	FALSE
chr11	36659142	A	T	ENST00000334307	ENSG00000166352	IFTAP	FALSE	FALSE
chr11	36659145	A	T	ENST00000334307	ENSG00000166352	IFTAP	FALSE	FALSE
chr11	36659148	A	T	ENST00000334307	ENSG00000166352	IFTAP	FALSE	FALSE
chr11	36659167	T	A	ENST00000334307	ENSG00000166352	IFTAP	FALSE	FALSE
chr11	36659167	T	G	ENST00000334307	ENSG00000166352	IFTAP	FALSE	FALSE
chr11	36659169	G	T	ENST00000334307	ENSG00000166352	IFTAP	FALSE	FALSE
chr11	36659172	A	T	ENST00000334307	ENSG00000166352	IFTAP	FALSE	FALSE
chr11	36659180	T	A	ENST00000334307	ENSG00000166352	IFTAP	FALSE	FALSE
chr11	40114378	G	A	ENST00000528697	ENSG00000148948	LRRC4C	FALSE	FALSE
chr11	40114384	C	A	ENST00000528697	ENSG00000148948	LRRC4C	FALSE	FALSE
chr11	40114387	G	A	ENST00000528697	ENSG00000148948	LRRC4C	FALSE	FALSE
chr11	40114399	T	A	ENST00000528697	ENSG00000148948	LRRC4C	FALSE	FALSE
chr11	40114411	G	A	ENST00000528697	ENSG00000148948	LRRC4C	FALSE	FALSE
chr11	40114416	A	T	ENST00000528697	ENSG00000148948	LRRC4C	FALSE	FALSE
chr11	40114419	A	C	ENST00000528697	ENSG00000148948	LRRC4C	FALSE	FALSE
chr11	40114419	A	T	ENST00000528697	ENSG00000148948	LRRC4C	FALSE	FALSE
chr11	40114426	C	A	ENST00000528697	ENSG00000148948	LRRC4C	FALSE	FALSE
chr11	40114434	G	C	ENST00000528697	ENSG00000148948	LRRC4C	FALSE	FALSE
chr11	40114434	G	T	ENST00000528697	ENSG00000148948	LRRC4C	FALSE	FALSE
chr11	40114446	G	C	ENST00000528697	ENSG00000148948	LRRC4C	FALSE	FALSE
chr11	40114446	G	T	ENST00000528697	ENSG00000148948	LRRC4C	FALSE	FALSE
chr11	40114489	T	A	ENST00000528697	ENSG00000148948	LRRC4C	FALSE	FALSE
chr11	40114490	G	C	ENST00000528697	ENSG00000148948	LRRC4C	FALSE	FALSE
chr11	40114490	G	T	ENST00000528697	ENSG00000148948	LRRC4C	FALSE	FALSE
chr11	40114494	G	C	ENST00000528697	ENSG00000148948	LRRC4C	FALSE	FALSE
chr11	40114494	G	T	ENST00000528697	ENSG00000148948	LRRC4C	FALSE	FALSE
chr11	40114499	A	C	ENST00000528697	ENSG00000148948	LRRC4C	FALSE	FALSE
chr11	40114499	A	T	ENST00000528697	ENSG00000148948	LRRC4C	FALSE	FALSE
chr11	40114516	C	A	ENST00000528697	ENSG00000148948	LRRC4C	FALSE	FALSE
chr11	40114522	C	A	ENST00000528697	ENSG00000148948	LRRC4C	FALSE	FALSE
chr11	40114549	C	A	ENST00000528697	ENSG00000148948	LRRC4C	FALSE	FALSE
chr11	40114564	C	A	ENST00000528697	ENSG00000148948	LRRC4C	FALSE	FALSE
chr11	40114573	C	A	ENST00000528697	ENSG00000148948	LRRC4C	FALSE	FALSE
chr11	40114594	C	A	ENST00000528697	ENSG00000148948	LRRC4C	FALSE	FALSE
chr11	40114624	G	A	ENST00000528697	ENSG00000148948	LRRC4C	FALSE	FALSE
chr11	40114636	G	A	ENST00000528697	ENSG00000148948	LRRC4C	FALSE	FALSE
chr11	40114639	T	A	ENST00000528697	ENSG00000148948	LRRC4C	FALSE	FALSE
chr11	40114648	T	A	ENST00000528697	ENSG00000148948	LRRC4C	FALSE	FALSE
chr11	40114649	G	C	ENST00000528697	ENSG00000148948	LRRC4C	FALSE	FALSE
chr11	40114649	G	T	ENST00000528697	ENSG00000148948	LRRC4C	FALSE	FALSE
chr11	40114697	A	T	ENST00000528697	ENSG00000148948	LRRC4C	FALSE	FALSE
chr11	40114714	T	A	ENST00000528697	ENSG00000148948	LRRC4C	FALSE	FALSE
chr11	40114723	T	A	ENST00000528697	ENSG00000148948	LRRC4C	FALSE	FALSE
chr11	40114732	C	A	ENST00000528697	ENSG00000148948	LRRC4C	FALSE	FALSE
chr11	40114741	C	A	ENST00000528697	ENSG00000148948	LRRC4C	FALSE	FALSE
chr11	40114786	T	A	ENST00000528697	ENSG00000148948	LRRC4C	FALSE	FALSE
chr11	40114789	C	A	ENST00000528697	ENSG00000148948	LRRC4C	FALSE	FALSE
chr11	40114794	G	T	ENST00000528697	ENSG00000148948	LRRC4C	FALSE	FALSE
chr11	40114807	G	A	ENST00000528697	ENSG00000148948	LRRC4C	FALSE	FALSE
chr11	40114840	C	A	ENST00000528697	ENSG00000148948	LRRC4C	FALSE	FALSE
chr11	40114841	C	T	ENST00000528697	ENSG00000148948	LRRC4C	FALSE	FALSE
chr11	40114842	C	T	ENST00000528697	ENSG00000148948	LRRC4C	FALSE	FALSE
chr11	40114891	C	A	ENST00000528697	ENSG00000148948	LRRC4C	FALSE	FALSE
chr11	40114897	G	A	ENST00000528697	ENSG00000148948	LRRC4C	FALSE	FALSE
chr11	40114906	C	A	ENST00000528697	ENSG00000148948	LRRC4C	FALSE	FALSE
chr11	40114915	C	A	ENST00000528697	ENSG00000148948	LRRC4C	FALSE	FALSE
chr11	40114929	G	C	ENST00000528697	ENSG00000148948	LRRC4C	FALSE	FALSE
chr11	40114929	G	T	ENST00000528697	ENSG00000148948	LRRC4C	FALSE	FALSE
chr11	40114934	G	C	ENST00000528697	ENSG00000148948	LRRC4C	FALSE	FALSE
chr11	40114934	G	T	ENST00000528697	ENSG00000148948	LRRC4C	FALSE	FALSE
chr11	40114980	G	C	ENST00000528697	ENSG00000148948	LRRC4C	FALSE	FALSE
chr11	40114980	G	T	ENST00000528697	ENSG00000148948	LRRC4C	FALSE	FALSE
chr11	40115015	A	T	ENST00000528697	ENSG00000148948	LRRC4C	FALSE	FALSE
chr11	40115021	G	C	ENST00000528697	ENSG00000148948	LRRC4C	FALSE	FALSE
chr11	40115021	G	T	ENST00000528697	ENSG00000148948	LRRC4C	FALSE	FALSE
chr11	40115038	G	A	ENST00000528697	ENSG00000148948	LRRC4C	FALSE	FALSE
chr11	40115061	A	C	ENST00000528697	ENSG00000148948	LRRC4C	FALSE	FALSE
chr11	40115061	A	T	ENST00000528697	ENSG00000148948	LRRC4C	FALSE	FALSE
chr11	40115095	T	A	ENST00000528697	ENSG00000148948	LRRC4C	FALSE	FALSE
chr11	40115096	G	C	ENST00000528697	ENSG00000148948	LRRC4C	FALSE	FALSE
chr11	40115096	G	T	ENST00000528697	ENSG00000148948	LRRC4C	FALSE	FALSE
chr11	40115122	C	A	ENST00000528697	ENSG00000148948	LRRC4C	FALSE	FALSE
chr11	40115135	C	T	ENST00000528697	ENSG00000148948	LRRC4C	FALSE	FALSE
chr11	40115136	C	T	ENST00000528697	ENSG00000148948	LRRC4C	FALSE	FALSE
chr11	40115168	A	T	ENST00000528697	ENSG00000148948	LRRC4C	FALSE	FALSE
chr11	40115173	T	A	ENST00000528697	ENSG00000148948	LRRC4C	FALSE	FALSE
chr11	40115179	C	A	ENST00000528697	ENSG00000148948	LRRC4C	FALSE	FALSE
chr11	40115194	C	A	ENST00000528697	ENSG00000148948	LRRC4C	FALSE	FALSE
chr11	40115221	C	A	ENST00000528697	ENSG00000148948	LRRC4C	FALSE	FALSE
chr11	40115237	A	C	ENST00000528697	ENSG00000148948	LRRC4C	FALSE	FALSE
chr11	40115237	A	T	ENST00000528697	ENSG00000148948	LRRC4C	FALSE	FALSE
chr11	40115240	G	T	ENST00000528697	ENSG00000148948	LRRC4C	FALSE	FALSE
chr11	40115249	G	C	ENST00000528697	ENSG00000148948	LRRC4C	FALSE	FALSE
chr11	40115249	G	T	ENST00000528697	ENSG00000148948	LRRC4C	FALSE	FALSE
chr11	40115257	G	A	ENST00000528697	ENSG00000148948	LRRC4C	FALSE	FALSE
chr11	40115266	C	A	ENST00000528697	ENSG00000148948	LRRC4C	FALSE	FALSE
chr11	40115269	C	A	ENST00000528697	ENSG00000148948	LRRC4C	FALSE	FALSE
chr11	40115273	G	C	ENST00000528697	ENSG00000148948	LRRC4C	FALSE	FALSE
chr11	40115273	G	T	ENST00000528697	ENSG00000148948	LRRC4C	FALSE	FALSE
chr11	40115284	T	A	ENST00000528697	ENSG00000148948	LRRC4C	FALSE	FALSE
chr11	40115303	A	T	ENST00000528697	ENSG00000148948	LRRC4C	FALSE	FALSE
chr11	40115312	A	T	ENST00000528697	ENSG00000148948	LRRC4C	FALSE	FALSE
chr11	40115315	A	T	ENST00000528697	ENSG00000148948	LRRC4C	FALSE	FALSE
chr11	40115328	G	T	ENST00000528697	ENSG00000148948	LRRC4C	FALSE	FALSE
chr11	40115344	T	A	ENST00000528697	ENSG00000148948	LRRC4C	FALSE	FALSE
chr11	40115348	C	T	ENST00000528697	ENSG00000148948	LRRC4C	FALSE	FALSE
chr11	40115349	C	T	ENST00000528697	ENSG00000148948	LRRC4C	FALSE	FALSE
chr11	40115351	C	T	ENST00000528697	ENSG00000148948	LRRC4C	FALSE	FALSE
chr11	40115352	C	T	ENST00000528697	ENSG00000148948	LRRC4C	FALSE	FALSE
chr11	40115360	C	T	ENST00000528697	ENSG00000148948	LRRC4C	FALSE	FALSE
chr11	40115361	C	T	ENST00000528697	ENSG00000148948	LRRC4C	FALSE	FALSE
chr11	40115372	A	T	ENST00000528697	ENSG00000148948	LRRC4C	FALSE	FALSE
chr11	40115378	A	T	ENST00000528697	ENSG00000148948	LRRC4C	FALSE	FALSE
chr11	40115384	C	T	ENST00000528697	ENSG00000148948	LRRC4C	FALSE	FALSE
chr11	40115385	C	T	ENST00000528697	ENSG00000148948	LRRC4C	FALSE	FALSE
chr11	40115400	A	C	ENST00000528697	ENSG00000148948	LRRC4C	FALSE	FALSE
chr11	40115400	A	T	ENST00000528697	ENSG00000148948	LRRC4C	FALSE	FALSE
chr11	40115413	C	A	ENST00000528697	ENSG00000148948	LRRC4C	FALSE	FALSE
chr11	40115424	A	T	ENST00000528697	ENSG00000148948	LRRC4C	FALSE	FALSE
chr11	40115451	A	C	ENST00000528697	ENSG00000148948	LRRC4C	FALSE	FALSE
chr11	40115451	A	T	ENST00000528697	ENSG00000148948	LRRC4C	FALSE	FALSE
chr11	40115482	C	A	ENST00000528697	ENSG00000148948	LRRC4C	FALSE	FALSE
chr11	40115490	G	C	ENST00000528697	ENSG00000148948	LRRC4C	FALSE	FALSE
chr11	40115490	G	T	ENST00000528697	ENSG00000148948	LRRC4C	FALSE	FALSE
chr11	40115494	G	A	ENST00000528697	ENSG00000148948	LRRC4C	FALSE	FALSE
chr11	40115518	C	A	ENST00000528697	ENSG00000148948	LRRC4C	FALSE	FALSE
chr11	40115527	G	A	ENST00000528697	ENSG00000148948	LRRC4C	FALSE	FALSE
chr11	40115533	G	A	ENST00000528697	ENSG00000148948	LRRC4C	FALSE	FALSE
chr11	40115539	G	A	ENST00000528697	ENSG00000148948	LRRC4C	FALSE	FALSE
chr11	40115546	C	T	ENST00000528697	ENSG00000148948	LRRC4C	FALSE	FALSE
chr11	40115547	C	T	ENST00000528697	ENSG00000148948	LRRC4C	FALSE	FALSE
chr11	40115554	T	A	ENST00000528697	ENSG00000148948	LRRC4C	FALSE	FALSE
chr11	40115557	G	A	ENST00000528697	ENSG00000148948	LRRC4C	FALSE	FALSE
chr11	40115568	A	T	ENST00000528697	ENSG00000148948	LRRC4C	FALSE	FALSE
chr11	40115575	G	A	ENST00000528697	ENSG00000148948	LRRC4C	FALSE	FALSE
chr11	40115601	A	C	ENST00000528697	ENSG00000148948	LRRC4C	FALSE	FALSE
chr11	40115601	A	T	ENST00000528697	ENSG00000148948	LRRC4C	FALSE	FALSE
chr11	40115626	C	A	ENST00000528697	ENSG00000148948	LRRC4C	FALSE	FALSE
chr11	40115635	T	A	ENST00000528697	ENSG00000148948	LRRC4C	FALSE	FALSE
chr11	40115662	C	A	ENST00000528697	ENSG00000148948	LRRC4C	FALSE	FALSE
chr11	40115672	G	T	ENST00000528697	ENSG00000148948	LRRC4C	FALSE	FALSE
chr11	40115688	A	T	ENST00000528697	ENSG00000148948	LRRC4C	FALSE	FALSE
chr11	40115690	A	C	ENST00000528697	ENSG00000148948	LRRC4C	FALSE	FALSE
chr11	40115690	A	T	ENST00000528697	ENSG00000148948	LRRC4C	FALSE	FALSE
chr11	40115697	A	T	ENST00000528697	ENSG00000148948	LRRC4C	FALSE	FALSE
chr11	40115713	C	A	ENST00000528697	ENSG00000148948	LRRC4C	FALSE	FALSE
chr11	40115725	C	A	ENST00000528697	ENSG00000148948	LRRC4C	FALSE	FALSE
chr11	40115727	G	C	ENST00000528697	ENSG00000148948	LRRC4C	FALSE	FALSE
chr11	40115727	G	T	ENST00000528697	ENSG00000148948	LRRC4C	FALSE	FALSE
chr11	40115732	G	C	ENST00000528697	ENSG00000148948	LRRC4C	FALSE	FALSE
chr11	40115732	G	T	ENST00000528697	ENSG00000148948	LRRC4C	FALSE	FALSE
chr11	40115736	G	C	ENST00000528697	ENSG00000148948	LRRC4C	FALSE	FALSE
chr11	40115736	G	T	ENST00000528697	ENSG00000148948	LRRC4C	FALSE	FALSE
chr11	40115743	T	A	ENST00000528697	ENSG00000148948	LRRC4C	FALSE	FALSE
chr11	40115746	T	A	ENST00000528697	ENSG00000148948	LRRC4C	FALSE	FALSE
chr11	40115748	A	T	ENST00000528697	ENSG00000148948	LRRC4C	FALSE	FALSE
chr11	40115752	C	A	ENST00000528697	ENSG00000148948	LRRC4C	FALSE	FALSE
chr11	40115757	A	C	ENST00000528697	ENSG00000148948	LRRC4C	FALSE	FALSE
chr11	40115757	A	T	ENST00000528697	ENSG00000148948	LRRC4C	FALSE	FALSE
chr11	40115767	G	A	ENST00000528697	ENSG00000148948	LRRC4C	FALSE	FALSE
chr11	40115772	A	T	ENST00000528697	ENSG00000148948	LRRC4C	FALSE	FALSE
chr11	40115785	T	A	ENST00000528697	ENSG00000148948	LRRC4C	FALSE	FALSE
chr11	40115795	A	C	ENST00000528697	ENSG00000148948	LRRC4C	FALSE	FALSE
chr11	40115795	A	T	ENST00000528697	ENSG00000148948	LRRC4C	FALSE	FALSE
chr11	40115812	C	A	ENST00000528697	ENSG00000148948	LRRC4C	FALSE	FALSE
chr11	40115827	G	A	ENST00000528697	ENSG00000148948	LRRC4C	FALSE	FALSE
chr11	40115829	A	T	ENST00000528697	ENSG00000148948	LRRC4C	FALSE	FALSE
chr11	40115831	C	T	ENST00000528697	ENSG00000148948	LRRC4C	FALSE	FALSE
chr11	40115832	C	T	ENST00000528697	ENSG00000148948	LRRC4C	FALSE	FALSE
chr11	40115839	C	A	ENST00000528697	ENSG00000148948	LRRC4C	FALSE	FALSE
chr11	40115842	T	A	ENST00000528697	ENSG00000148948	LRRC4C	FALSE	FALSE
chr11	40115848	T	A	ENST00000528697	ENSG00000148948	LRRC4C	FALSE	FALSE
chr11	40115853	A	T	ENST00000528697	ENSG00000148948	LRRC4C	FALSE	FALSE
chr11	40115855	G	C	ENST00000528697	ENSG00000148948	LRRC4C	FALSE	FALSE
chr11	40115855	G	T	ENST00000528697	ENSG00000148948	LRRC4C	FALSE	FALSE
chr11	40115869	C	A	ENST00000528697	ENSG00000148948	LRRC4C	FALSE	FALSE
chr11	40115905	C	A	ENST00000528697	ENSG00000148948	LRRC4C	FALSE	FALSE
chr11	40115947	C	A	ENST00000528697	ENSG00000148948	LRRC4C	FALSE	FALSE
chr11	40115956	T	A	ENST00000528697	ENSG00000148948	LRRC4C	FALSE	FALSE
chr11	40115973	A	T	ENST00000528697	ENSG00000148948	LRRC4C	FALSE	FALSE
chr11	40115977	G	A	ENST00000528697	ENSG00000148948	LRRC4C	FALSE	FALSE
chr11	40115986	C	A	ENST00000528697	ENSG00000148948	LRRC4C	FALSE	FALSE
chr11	40115988	A	T	ENST00000528697	ENSG00000148948	LRRC4C	FALSE	FALSE
chr11	40115995	T	A	ENST00000528697	ENSG00000148948	LRRC4C		FALSE
chr11	40115997	A	T	ENST00000528697	ENSG00000148948	LRRC4C	FALSE	FALSE
chr11	40116004	T	A	ENST00000528697	ENSG00000148948	LRRC4C	FALSE	FALSE
chr11	40116019	T	A	ENST00000528697	ENSG00000148948	LRRC4C	FALSE	FALSE
chr11	40116028	G	A	ENST00000528697	ENSG00000148948	LRRC4C	FALSE	FALSE
chr11	40116034	G	A	ENST00000528697	ENSG00000148948	LRRC4C	FALSE	FALSE
chr11	40116040	C	A	ENST00000528697	ENSG00000148948	LRRC4C	FALSE	FALSE
chr11	40116088	C	A	ENST00000528697	ENSG00000148948	LRRC4C	FALSE	FALSE
chr11	40116100	T	A	ENST00000528697	ENSG00000148948	LRRC4C	FALSE	FALSE
chr11	40116107	A	T	ENST00000528697	ENSG00000148948	LRRC4C	FALSE	FALSE
chr11	40116118	T	A	ENST00000528697	ENSG00000148948	LRRC4C	FALSE	FALSE
chr11	40116127	G	A	ENST00000528697	ENSG00000148948	LRRC4C	FALSE	FALSE
chr11	40116134	G	T	ENST00000528697	ENSG00000148948	LRRC4C	FALSE	FALSE
chr11	40116140	G	T	ENST00000528697	ENSG00000148948	LRRC4C	FALSE	FALSE
chr11	40116152	G	T	ENST00000528697	ENSG00000148948	LRRC4C	FALSE	FALSE
chr11	40116160	G	A	ENST00000528697	ENSG00000148948	LRRC4C	FALSE	FALSE
chr11	40116193	G	A	ENST00000528697	ENSG00000148948	LRRC4C	FALSE	FALSE
chr11	40116262	G	A	ENST00000528697	ENSG00000148948	LRRC4C	FALSE	FALSE
chr11	40116265	G	A	ENST00000528697	ENSG00000148948	LRRC4C	FALSE	FALSE
chr11	40116273	A	C	ENST00000528697	ENSG00000148948	LRRC4C	FALSE	FALSE
chr11	40116273	A	T	ENST00000528697	ENSG00000148948	LRRC4C	FALSE	FALSE
chr11	40116283	T	A	ENST00000528697	ENSG00000148948	LRRC4C	FALSE	FALSE
chr11	40116288	A	T	ENST00000528697	ENSG00000148948	LRRC4C	FALSE	FALSE
chr11	40116335	C	A	ENST00000528697	ENSG00000148948	LRRC4C	TRUE	FALSE
chr11	40116335	C	G	ENST00000528697	ENSG00000148948	LRRC4C	TRUE	FALSE
chr11	40116335	C	T	ENST00000528697	ENSG00000148948	LRRC4C	TRUE	FALSE
chr11	40116336	T	A	ENST00000528697	ENSG00000148948	LRRC4C	TRUE	FALSE
chr11	40116336	T	C	ENST00000528697	ENSG00000148948	LRRC4C	TRUE	FALSE
chr11	40116336	T	G	ENST00000528697	ENSG00000148948	LRRC4C	TRUE	FALSE
chr11	40140799	A	C	ENST00000528697	ENSG00000148948	LRRC4C	TRUE	FALSE
chr11	40140799	A	G	ENST00000528697	ENSG00000148948	LRRC4C	TRUE	FALSE
chr11	40140799	A	T	ENST00000528697	ENSG00000148948	LRRC4C	TRUE	FALSE
chr11	40140800	C	A	ENST00000528697	ENSG00000148948	LRRC4C	TRUE	FALSE
chr11	40140800	C	G	ENST00000528697	ENSG00000148948	LRRC4C	TRUE	FALSE
chr11	40140800	C	T	ENST00000528697	ENSG00000148948	LRRC4C	TRUE	FALSE
chr11	40140854	C	A	ENST00000528697	ENSG00000148948	LRRC4C	TRUE	FALSE
chr11	40140854	C	G	ENST00000528697	ENSG00000148948	LRRC4C	TRUE	FALSE
chr11	40140854	C	T	ENST00000528697	ENSG00000148948	LRRC4C	TRUE	FALSE
chr11	40140855	T	A	ENST00000528697	ENSG00000148948	LRRC4C	TRUE	FALSE
chr11	40140855	T	C	ENST00000528697	ENSG00000148948	LRRC4C	TRUE	FALSE
chr11	40140855	T	G	ENST00000528697	ENSG00000148948	LRRC4C	TRUE	FALSE
chr11	40241517	A	C	ENST00000528697	ENSG00000148948	LRRC4C	TRUE	FALSE
chr11	40241517	A	G	ENST00000528697	ENSG00000148948	LRRC4C	TRUE	FALSE
chr11	40241517	A	T	ENST00000528697	ENSG00000148948	LRRC4C	TRUE	FALSE
chr11	40241518	C	A	ENST00000528697	ENSG00000148948	LRRC4C	TRUE	FALSE
chr11	40241518	C	G	ENST00000528697	ENSG00000148948	LRRC4C	TRUE	FALSE
chr11	40241518	C	T	ENST00000528697	ENSG00000148948	LRRC4C	TRUE	FALSE
chr11	40241599	C	A	ENST00000528697	ENSG00000148948	LRRC4C	TRUE	FALSE
chr11	40241599	C	G	ENST00000528697	ENSG00000148948	LRRC4C	TRUE	FALSE
chr11	40241599	C	T	ENST00000528697	ENSG00000148948	LRRC4C	TRUE	FALSE
chr11	40241600	T	A	ENST00000528697	ENSG00000148948	LRRC4C	TRUE	FALSE
chr11	40241600	T	C	ENST00000528697	ENSG00000148948	LRRC4C	TRUE	FALSE
chr11	40241600	T	G	ENST00000528697	ENSG00000148948	LRRC4C	TRUE	FALSE
chr11	40319626	A	C	ENST00000528697	ENSG00000148948	LRRC4C	TRUE	FALSE
chr11	40319626	A	G	ENST00000528697	ENSG00000148948	LRRC4C	FALSE	FALSE
chr11	40319626	A	T	ENST00000528697	ENSG00000148948	LRRC4C	TRUE	FALSE
chr11	40319627	C	A	ENST00000528697	ENSG00000148948	LRRC4C	TRUE	FALSE
chr11	40319627	C	G	ENST00000528697	ENSG00000148948	LRRC4C	TRUE	FALSE
chr11	40319627	C	T	ENST00000528697	ENSG00000148948	LRRC4C	FALSE	FALSE
chr11	40319722	C	A	ENST00000528697	ENSG00000148948	LRRC4C	TRUE	FALSE
chr11	40319722	C	G	ENST00000528697	ENSG00000148948	LRRC4C	TRUE	FALSE
chr11	40319722	C	T	ENST00000528697	ENSG00000148948	LRRC4C	TRUE	FALSE
chr11	40319723	T	A	ENST00000528697	ENSG00000148948	LRRC4C	TRUE	FALSE
chr11	40319723	T	C	ENST00000528697	ENSG00000148948	LRRC4C	TRUE	FALSE
chr11	40319723	T	G	ENST00000528697	ENSG00000148948	LRRC4C	TRUE	FALSE
chr11	40648140	A	C	ENST00000528697	ENSG00000148948	LRRC4C	TRUE	FALSE
chr11	40648140	A	G	ENST00000528697	ENSG00000148948	LRRC4C	FALSE	FALSE
chr11	40648140	A	T	ENST00000528697	ENSG00000148948	LRRC4C	TRUE	FALSE
chr11	40648141	C	A	ENST00000528697	ENSG00000148948	LRRC4C	TRUE	FALSE
chr11	40648141	C	G	ENST00000528697	ENSG00000148948	LRRC4C	TRUE	FALSE
chr11	40648141	C	T	ENST00000528697	ENSG00000148948	LRRC4C	TRUE	FALSE
chr11	40648279	C	A	ENST00000528697	ENSG00000148948	LRRC4C	TRUE	FALSE
chr11	40648279	C	G	ENST00000528697	ENSG00000148948	LRRC4C	TRUE	FALSE
chr11	40648279	C	T	ENST00000528697	ENSG00000148948	LRRC4C	TRUE	FALSE
chr11	40648280	T	A	ENST00000528697	ENSG00000148948	LRRC4C	TRUE	FALSE
chr11	40648280	T	C	ENST00000528697	ENSG00000148948	LRRC4C	TRUE	FALSE
chr11	40648280	T	G	ENST00000528697	ENSG00000148948	LRRC4C	TRUE	FALSE
chr11	40933633	A	C	ENST00000528697	ENSG00000148948	LRRC4C	TRUE	FALSE
chr11	40933633	A	G	ENST00000528697	ENSG00000148948	LRRC4C	TRUE	FALSE
chr11	40933633	A	T	ENST00000528697	ENSG00000148948	LRRC4C	TRUE	FALSE
chr11	40933634	C	A	ENST00000528697	ENSG00000148948	LRRC4C	TRUE	FALSE
chr11	40933634	C	G	ENST00000528697	ENSG00000148948	LRRC4C	TRUE	FALSE
chr11	40933634	C	T	ENST00000528697	ENSG00000148948	LRRC4C	TRUE	FALSE
chr11	40933724	C	A	ENST00000528697	ENSG00000148948	LRRC4C	TRUE	FALSE
chr11	40933724	C	G	ENST00000528697	ENSG00000148948	LRRC4C	TRUE	FALSE
chr11	40933724	C	T	ENST00000528697	ENSG00000148948	LRRC4C	TRUE	FALSE
chr11	40933725	T	A	ENST00000528697	ENSG00000148948	LRRC4C	TRUE	FALSE
chr11	40933725	T	C	ENST00000528697	ENSG00000148948	LRRC4C	TRUE	FALSE
chr11	40933725	T	G	ENST00000528697	ENSG00000148948	LRRC4C	TRUE	FALSE
chr11	41459429	A	C	ENST00000528697	ENSG00000148948	LRRC4C	FALSE	FALSE
chr11	41459429	A	G	ENST00000528697	ENSG00000148948	LRRC4C	FALSE	FALSE
chr11	41459429	A	T	ENST00000528697	ENSG00000148948	LRRC4C	FALSE	FALSE
chr11	41459430	C	A	ENST00000528697	ENSG00000148948	LRRC4C	FALSE	FALSE
chr11	41459430	C	G	ENST00000528697	ENSG00000148948	LRRC4C	FALSE	FALSE
chr11	41459430	C	T	ENST00000528697	ENSG00000148948	LRRC4C	FALSE	FALSE
chr11	43312140	G	T	ENST00000531273	ENSG00000166181	API5	FALSE	FALSE
chr11	43312143	G	T	ENST00000531273	ENSG00000166181	API5	FALSE	FALSE
chr11	43312151	C	A	ENST00000531273	ENSG00000166181	API5	FALSE	FALSE
chr11	43312151	C	G	ENST00000531273	ENSG00000166181	API5	FALSE	FALSE
chr11	43312160	T	A	ENST00000531273	ENSG00000166181	API5	FALSE	FALSE
chr11	43312160	T	G	ENST00000531273	ENSG00000166181	API5	FALSE	FALSE
chr11	43312182	G	T	ENST00000531273	ENSG00000166181	API5	TRUE	FALSE
chr11	43312185	C	T	ENST00000531273	ENSG00000166181	API5	TRUE	FALSE
chr11	43312194	C	T	ENST00000531273	ENSG00000166181	API5	TRUE	FALSE
chr11	43312197	G	A	ENST00000531273	ENSG00000166181	API5	TRUE	FALSE
chr11	43312197	G	C	ENST00000531273	ENSG00000166181	API5	TRUE	FALSE
chr11	43312197	G	T	ENST00000531273	ENSG00000166181	API5	TRUE	FALSE
chr11	43312198	T	A	ENST00000531273	ENSG00000166181	API5	TRUE	FALSE
chr11	43312198	T	C	ENST00000531273	ENSG00000166181	API5	FALSE	FALSE
chr11	43312198	T	G	ENST00000531273	ENSG00000166181	API5	TRUE	FALSE
chr11	43318638	A	C	ENST00000531273	ENSG00000166181	API5	TRUE	TRUE
chr11	43318638	A	G	ENST00000531273	ENSG00000166181	API5	TRUE	TRUE
chr11	43318638	A	T	ENST00000531273	ENSG00000166181	API5	TRUE	TRUE
chr11	43318639	G	A	ENST00000531273	ENSG00000166181	API5	TRUE	TRUE
chr11	43318639	G	C	ENST00000531273	ENSG00000166181	API5	TRUE	TRUE
chr11	43318639	G	T	ENST00000531273	ENSG00000166181	API5	TRUE	TRUE
chr11	43318643	A	T	ENST00000531273	ENSG00000166181	API5	TRUE	TRUE
chr11	43318654	T	A	ENST00000531273	ENSG00000166181	API5	TRUE	TRUE
chr11	43318654	T	G	ENST00000531273	ENSG00000166181	API5	TRUE	TRUE
chr11	43318655	C	T	ENST00000531273	ENSG00000166181	API5	TRUE	TRUE
chr11	43318665	T	A	ENST00000531273	ENSG00000166181	API5	TRUE	TRUE
chr11	43318676	A	T	ENST00000531273	ENSG00000166181	API5	TRUE	TRUE
chr11	43318688	A	T	ENST00000531273	ENSG00000166181	API5	TRUE	TRUE
chr11	43318691	G	T	ENST00000531273	ENSG00000166181	API5	TRUE	TRUE
chr11	43318694	A	T	ENST00000531273	ENSG00000166181	API5	TRUE	TRUE
chr11	43318697	C	T	ENST00000531273	ENSG00000166181	API5	TRUE	TRUE
chr11	43318701	T	A	ENST00000531273	ENSG00000166181	API5	TRUE	TRUE
chr11	43318701	T	G	ENST00000531273	ENSG00000166181	API5	TRUE	TRUE
chr11	43318709	C	T	ENST00000531273	ENSG00000166181	API5	TRUE	TRUE
chr11	43318721	A	T	ENST00000531273	ENSG00000166181	API5	TRUE	TRUE
chr11	43318730	A	T	ENST00000531273	ENSG00000166181	API5	TRUE	TRUE
chr11	43318742	G	T	ENST00000531273	ENSG00000166181	API5	TRUE	TRUE
chr11	43318746	T	A	ENST00000531273	ENSG00000166181	API5	TRUE	TRUE
chr11	43318769	C	T	ENST00000531273	ENSG00000166181	API5	TRUE	TRUE
chr11	43318773	T	A	ENST00000531273	ENSG00000166181	API5	TRUE	TRUE
chr11	43318773	T	G	ENST00000531273	ENSG00000166181	API5	TRUE	TRUE
chr11	43318783	T	A	ENST00000531273	ENSG00000166181	API5	TRUE	TRUE
chr11	43318784	G	T	ENST00000531273	ENSG00000166181	API5	TRUE	TRUE
chr11	43318790	G	T	ENST00000531273	ENSG00000166181	API5	TRUE	TRUE
chr11	43318802	G	A	ENST00000531273	ENSG00000166181	API5	TRUE	TRUE
chr11	43318802	G	C	ENST00000531273	ENSG00000166181	API5	TRUE	TRUE
chr11	43318802	G	T	ENST00000531273	ENSG00000166181	API5	TRUE	TRUE
chr11	43318803	T	A	ENST00000531273	ENSG00000166181	API5	TRUE	TRUE
chr11	43318803	T	C	ENST00000531273	ENSG00000166181	API5	TRUE	TRUE
chr11	43318803	T	G	ENST00000531273	ENSG00000166181	API5	TRUE	TRUE
chr11	43320819	A	C	ENST00000531273	ENSG00000166181	API5	TRUE	FALSE
chr11	43320819	A	G	ENST00000531273	ENSG00000166181	API5	TRUE	FALSE
chr11	43320819	A	T	ENST00000531273	ENSG00000166181	API5	TRUE	FALSE
chr11	43320820	G	A	ENST00000531273	ENSG00000166181	API5	TRUE	FALSE
chr11	43320820	G	C	ENST00000531273	ENSG00000166181	API5	TRUE	FALSE
chr11	43320820	G	T	ENST00000531273	ENSG00000166181	API5	TRUE	FALSE
chr11	43320824	C	T	ENST00000531273	ENSG00000166181	API5	TRUE	TRUE
chr11	43320830	C	T	ENST00000531273	ENSG00000166181	API5	TRUE	TRUE
chr11	43320839	A	T	ENST00000531273	ENSG00000166181	API5	TRUE	TRUE
chr11	43320842	G	T	ENST00000531273	ENSG00000166181	API5	TRUE	TRUE
chr11	43320851	C	T	ENST00000531273	ENSG00000166181	API5	TRUE	TRUE
chr11	43320863	G	T	ENST00000531273	ENSG00000166181	API5	TRUE	TRUE
chr11	43320866	G	T	ENST00000531273	ENSG00000166181	API5	TRUE	TRUE
chr11	43320878	C	T	ENST00000531273	ENSG00000166181	API5	TRUE	TRUE
chr11	43320899	C	T	ENST00000531273	ENSG00000166181	API5	TRUE	TRUE
chr11	43320906	T	A	ENST00000531273	ENSG00000166181	API5	TRUE	TRUE
chr11	43320908	C	T	ENST00000531273	ENSG00000166181	API5	TRUE	TRUE
chr11	43320915	G	A	ENST00000531273	ENSG00000166181	API5	TRUE	FALSE
chr11	43320915	G	C	ENST00000531273	ENSG00000166181	API5	TRUE	TRUE
chr11	43320915	G	T	ENST00000531273	ENSG00000166181	API5	TRUE	FALSE
chr11	43320916	T	A	ENST00000531273	ENSG00000166181	API5	TRUE	FALSE
chr11	43320916	T	C	ENST00000531273	ENSG00000166181	API5	FALSE	FALSE
chr11	43320916	T	G	ENST00000531273	ENSG00000166181	API5	TRUE	FALSE
chr11	43321409	A	C	ENST00000531273	ENSG00000166181	API5	TRUE	FALSE
chr11	43321409	A	G	ENST00000531273	ENSG00000166181	API5	TRUE	FALSE
chr11	43321409	A	T	ENST00000531273	ENSG00000166181	API5	TRUE	FALSE
chr11	43321410	G	A	ENST00000531273	ENSG00000166181	API5	TRUE	FALSE
chr11	43321410	G	C	ENST00000531273	ENSG00000166181	API5	TRUE	FALSE
chr11	43321410	G	T	ENST00000531273	ENSG00000166181	API5	TRUE	FALSE
chr11	43321422	G	T	ENST00000531273	ENSG00000166181	API5	TRUE	TRUE
chr11	43321450	T	A	ENST00000531273	ENSG00000166181	API5	TRUE	TRUE
chr11	43321450	T	G	ENST00000531273	ENSG00000166181	API5	TRUE	TRUE
chr11	43321461	A	T	ENST00000531273	ENSG00000166181	API5	TRUE	TRUE
chr11	43321473	A	T	ENST00000531273	ENSG00000166181	API5	TRUE	TRUE
chr11	43321477	G	A	ENST00000531273	ENSG00000166181	API5	TRUE	FALSE
chr11	43321477	G	C	ENST00000531273	ENSG00000166181	API5	TRUE	FALSE
chr11	43321477	G	T	ENST00000531273	ENSG00000166181	API5	TRUE	FALSE
chr11	43321478	T	A	ENST00000531273	ENSG00000166181	API5	TRUE	FALSE
chr11	43321478	T	C	ENST00000531273	ENSG00000166181	API5	TRUE	FALSE
chr11	43321478	T	G	ENST00000531273	ENSG00000166181	API5	TRUE	FALSE
chr11	43321983	A	C	ENST00000531273	ENSG00000166181	API5	TRUE	FALSE
chr11	43321983	A	G	ENST00000531273	ENSG00000166181	API5	TRUE	FALSE
chr11	43321983	A	T	ENST00000531273	ENSG00000166181	API5	TRUE	FALSE
chr11	43321984	G	A	ENST00000531273	ENSG00000166181	API5	TRUE	TRUE
chr11	43321984	G	C	ENST00000531273	ENSG00000166181	API5	TRUE	FALSE
chr11	43321984	G	T	ENST00000531273	ENSG00000166181	API5	TRUE	FALSE
chr11	43321991	T	A	ENST00000531273	ENSG00000166181	API5	TRUE	TRUE
chr11	43321991	T	G	ENST00000531273	ENSG00000166181	API5	TRUE	TRUE
chr11	43322000	T	A	ENST00000531273	ENSG00000166181	API5	TRUE	TRUE
chr11	43322008	C	T	ENST00000531273	ENSG00000166181	API5	TRUE	TRUE
chr11	43322017	C	T	ENST00000531273	ENSG00000166181	API5	TRUE	TRUE
chr11	43322020	G	T	ENST00000531273	ENSG00000166181	API5	TRUE	TRUE
chr11	43322023	G	T	ENST00000531273	ENSG00000166181	API5	TRUE	TRUE
chr11	43322035	A	T	ENST00000531273	ENSG00000166181	API5	TRUE	TRUE
chr11	43322038	G	T	ENST00000531273	ENSG00000166181	API5	TRUE	TRUE
chr11	43322041	C	T	ENST00000531273	ENSG00000166181	API5	TRUE	TRUE
chr11	43322050	A	T	ENST00000531273	ENSG00000166181	API5	TRUE	TRUE
chr11	43322065	A	T	ENST00000531273	ENSG00000166181	API5	TRUE	TRUE
chr11	43322071	A	T	ENST00000531273	ENSG00000166181	API5	TRUE	TRUE
chr11	43322078	T	A	ENST00000531273	ENSG00000166181	API5	TRUE	TRUE
chr11	43322078	T	G	ENST00000531273	ENSG00000166181	API5	TRUE	TRUE
chr11	43322086	G	T	ENST00000531273	ENSG00000166181	API5	TRUE	TRUE
chr11	43322093	T	A	ENST00000531273	ENSG00000166181	API5	TRUE	TRUE
chr11	43322093	T	G	ENST00000531273	ENSG00000166181	API5	TRUE	TRUE
chr11	43322098	A	T	ENST00000531273	ENSG00000166181	API5	TRUE	TRUE
chr11	43322101	G	T	ENST00000531273	ENSG00000166181	API5	TRUE	TRUE
chr11	43322107	G	T	ENST00000531273	ENSG00000166181	API5	TRUE	TRUE
chr11	43322110	G	T	ENST00000531273	ENSG00000166181	API5	TRUE	TRUE
chr11	43322125	G	T	ENST00000531273	ENSG00000166181	API5	TRUE	TRUE
chr11	43322131	A	T	ENST00000531273	ENSG00000166181	API5	TRUE	TRUE
chr11	43322134	A	T	ENST00000531273	ENSG00000166181	API5	TRUE	TRUE
chr11	43322137	G	A	ENST00000531273	ENSG00000166181	API5	TRUE	FALSE
chr11	43322137	G	C	ENST00000531273	ENSG00000166181	API5	TRUE	FALSE
chr11	43322137	G	T	ENST00000531273	ENSG00000166181	API5	TRUE	FALSE
chr11	43322138	T	A	ENST00000531273	ENSG00000166181	API5	TRUE	FALSE
chr11	43322138	T	C	ENST00000531273	ENSG00000166181	API5	FALSE	FALSE
chr11	43322138	T	G	ENST00000531273	ENSG00000166181	API5	TRUE	FALSE
chr11	43323428	A	C	ENST00000531273	ENSG00000166181	API5	TRUE	TRUE
chr11	43323428	A	G	ENST00000531273	ENSG00000166181	API5	TRUE	FALSE
chr11	43323428	A	T	ENST00000531273	ENSG00000166181	API5	TRUE	TRUE
chr11	43323429	G	A	ENST00000531273	ENSG00000166181	API5	TRUE	TRUE
chr11	43323429	G	C	ENST00000531273	ENSG00000166181	API5	TRUE	TRUE
chr11	43323429	G	T	ENST00000531273	ENSG00000166181	API5	TRUE	TRUE
chr11	43323436	G	T	ENST00000531273	ENSG00000166181	API5	TRUE	TRUE
chr11	43323451	G	T	ENST00000531273	ENSG00000166181	API5	TRUE	TRUE
chr11	43323454	G	T	ENST00000531273	ENSG00000166181	API5	TRUE	TRUE
chr11	43323472	A	T	ENST00000531273	ENSG00000166181	API5	TRUE	TRUE
chr11	43323488	T	A	ENST00000531273	ENSG00000166181	API5	TRUE	TRUE
chr11	43323488	T	G	ENST00000531273	ENSG00000166181	API5	TRUE	TRUE
chr11	43323490	A	T	ENST00000531273	ENSG00000166181	API5	TRUE	TRUE
chr11	43323497	T	A	ENST00000531273	ENSG00000166181	API5	TRUE	TRUE
chr11	43323497	T	G	ENST00000531273	ENSG00000166181	API5	TRUE	TRUE
chr11	43323499	C	T	ENST00000531273	ENSG00000166181	API5	TRUE	TRUE
chr11	43323511	G	T	ENST00000531273	ENSG00000166181	API5	TRUE	TRUE
chr11	43323514	A	T	ENST00000531273	ENSG00000166181	API5	TRUE	TRUE
chr11	43323517	C	T	ENST00000531273	ENSG00000166181	API5	TRUE	TRUE
chr11	43323520	C	T	ENST00000531273	ENSG00000166181	API5	TRUE	TRUE
chr11	43323529	G	T	ENST00000531273	ENSG00000166181	API5	TRUE	TRUE
chr11	43323533	T	A	ENST00000531273	ENSG00000166181	API5	TRUE	TRUE
chr11	43323541	G	T	ENST00000531273	ENSG00000166181	API5	TRUE	TRUE
chr11	43323544	C	T	ENST00000531273	ENSG00000166181	API5	TRUE	TRUE
chr11	43323556	G	T	ENST00000531273	ENSG00000166181	API5	TRUE	TRUE
chr11	43323559	C	T	ENST00000531273	ENSG00000166181	API5	TRUE	TRUE
chr11	43323575	C	A	ENST00000531273	ENSG00000166181	API5	TRUE	TRUE
chr11	43323588	T	A	ENST00000531273	ENSG00000166181	API5	TRUE	TRUE
chr11	43323602	T	A	ENST00000531273	ENSG00000166181	API5	TRUE	TRUE
chr11	43323602	T	G	ENST00000531273	ENSG00000166181	API5	TRUE	TRUE
chr11	43323604	C	T	ENST00000531273	ENSG00000166181	API5	TRUE	TRUE
chr11	43323609	C	A	ENST00000531273	ENSG00000166181	API5	TRUE	TRUE
chr11	43323616	C	T	ENST00000531273	ENSG00000166181	API5	TRUE	TRUE
chr11	43323637	G	A	ENST00000531273	ENSG00000166181	API5	TRUE	FALSE
chr11	43323637	G	C	ENST00000531273	ENSG00000166181	API5	TRUE	FALSE
chr11	43323637	G	T	ENST00000531273	ENSG00000166181	API5	TRUE	FALSE
chr11	43323638	T	A	ENST00000531273	ENSG00000166181	API5	TRUE	FALSE
chr11	43323638	T	C	ENST00000531273	ENSG00000166181	API5	TRUE	FALSE
chr11	43323638	T	G	ENST00000531273	ENSG00000166181	API5	TRUE	FALSE
chr11	43326505	A	C	ENST00000531273	ENSG00000166181	API5	TRUE	FALSE
chr11	43326505	A	G	ENST00000531273	ENSG00000166181	API5	TRUE	FALSE
chr11	43326505	A	T	ENST00000531273	ENSG00000166181	API5	TRUE	FALSE
chr11	43326506	G	A	ENST00000531273	ENSG00000166181	API5	TRUE	FALSE
chr11	43326506	G	C	ENST00000531273	ENSG00000166181	API5	TRUE	FALSE
chr11	43326506	G	T	ENST00000531273	ENSG00000166181	API5	TRUE	FALSE
chr11	43326507	A	T	ENST00000531273	ENSG00000166181	API5	TRUE	TRUE
chr11	43326539	T	A	ENST00000531273	ENSG00000166181	API5	TRUE	TRUE
chr11	43326539	T	G	ENST00000531273	ENSG00000166181	API5	TRUE	TRUE
chr11	43326545	T	A	ENST00000531273	ENSG00000166181	API5	TRUE	TRUE
chr11	43326546	G	T	ENST00000531273	ENSG00000166181	API5	TRUE	TRUE
chr11	43326549	C	T	ENST00000531273	ENSG00000166181	API5	TRUE	TRUE
chr11	43326574	T	A	ENST00000531273	ENSG00000166181	API5	TRUE	TRUE
chr11	43326588	G	T	ENST00000531273	ENSG00000166181	API5	TRUE	TRUE
chr11	43326603	C	T	ENST00000531273	ENSG00000166181	API5	TRUE	TRUE
chr11	43326607	T	A	ENST00000531273	ENSG00000166181	API5	TRUE	TRUE
chr11	43326609	G	T	ENST00000531273	ENSG00000166181	API5	TRUE	TRUE
chr11	43326612	G	A	ENST00000531273	ENSG00000166181	API5	TRUE	FALSE
chr11	43326612	G	C	ENST00000531273	ENSG00000166181	API5	TRUE	FALSE
chr11	43326612	G	T	ENST00000531273	ENSG00000166181	API5	TRUE	FALSE
chr11	43326613	T	A	ENST00000531273	ENSG00000166181	API5	TRUE	FALSE
chr11	43326613	T	C	ENST00000531273	ENSG00000166181	API5	TRUE	FALSE
chr11	43326613	T	G	ENST00000531273	ENSG00000166181	API5	TRUE	FALSE
chr11	43327787	A	C	ENST00000531273	ENSG00000166181	API5	TRUE	FALSE
chr11	43327787	A	G	ENST00000531273	ENSG00000166181	API5	TRUE	FALSE
chr11	43327787	A	T	ENST00000531273	ENSG00000166181	API5	TRUE	FALSE
chr11	43327788	G	A	ENST00000531273	ENSG00000166181	API5	TRUE	FALSE
chr11	43327788	G	C	ENST00000531273	ENSG00000166181	API5	TRUE	FALSE
chr11	43327788	G	T	ENST00000531273	ENSG00000166181	API5	TRUE	FALSE
chr11	43327793	T	A	ENST00000531273	ENSG00000166181	API5	TRUE	TRUE
chr11	43327795	A	T	ENST00000531273	ENSG00000166181	API5	TRUE	TRUE
chr11	43327799	T	A	ENST00000531273	ENSG00000166181	API5	TRUE	TRUE
chr11	43327802	T	A	ENST00000531273	ENSG00000166181	API5	TRUE	TRUE
chr11	43327807	G	T	ENST00000531273	ENSG00000166181	API5	TRUE	TRUE
chr11	43327817	C	A	ENST00000531273	ENSG00000166181	API5	TRUE	TRUE
chr11	43327817	C	G	ENST00000531273	ENSG00000166181	API5	TRUE	TRUE
chr11	43327824	T	A	ENST00000531273	ENSG00000166181	API5	TRUE	TRUE
chr11	43327834	G	T	ENST00000531273	ENSG00000166181	API5	TRUE	TRUE
chr11	43327837	A	T	ENST00000531273	ENSG00000166181	API5	TRUE	TRUE
chr11	43327843	G	T	ENST00000531273	ENSG00000166181	API5	TRUE	TRUE
chr11	43327853	T	A	ENST00000531273	ENSG00000166181	API5	TRUE	TRUE
chr11	43327853	T	G	ENST00000531273	ENSG00000166181	API5	TRUE	TRUE
chr11	43327858	A	T	ENST00000531273	ENSG00000166181	API5	TRUE	TRUE
chr11	43327870	A	T	ENST00000531273	ENSG00000166181	API5	TRUE	TRUE
chr11	43327874	T	A	ENST00000531273	ENSG00000166181	API5	TRUE	TRUE
chr11	43327874	T	G	ENST00000531273	ENSG00000166181	API5	TRUE	TRUE
chr11	43327877	T	A	ENST00000531273	ENSG00000166181	API5	TRUE	TRUE
chr11	43327879	G	A	ENST00000531273	ENSG00000166181	API5	TRUE	FALSE
chr11	43327879	G	C	ENST00000531273	ENSG00000166181	API5	TRUE	FALSE
chr11	43327879	G	T	ENST00000531273	ENSG00000166181	API5	TRUE	FALSE
chr11	43327880	T	A	ENST00000531273	ENSG00000166181	API5	TRUE	FALSE
chr11	43327880	T	C	ENST00000531273	ENSG00000166181	API5	TRUE	FALSE
chr11	43327880	T	G	ENST00000531273	ENSG00000166181	API5	TRUE	FALSE
chr11	43328710	A	C	ENST00000531273	ENSG00000166181	API5	TRUE	TRUE
chr11	43328710	A	G	ENST00000531273	ENSG00000166181	API5	TRUE	TRUE
chr11	43328710	A	T	ENST00000531273	ENSG00000166181	API5	TRUE	TRUE
chr11	43328711	G	A	ENST00000531273	ENSG00000166181	API5	TRUE	TRUE
chr11	43328711	G	C	ENST00000531273	ENSG00000166181	API5	TRUE	TRUE
chr11	43328711	G	T	ENST00000531273	ENSG00000166181	API5	TRUE	TRUE
chr11	43328712	G	T	ENST00000531273	ENSG00000166181	API5	TRUE	TRUE
chr11	43328717	C	A	ENST00000531273	ENSG00000166181	API5	TRUE	TRUE
chr11	43328717	C	G	ENST00000531273	ENSG00000166181	API5	TRUE	TRUE
chr11	43328733	G	T	ENST00000531273	ENSG00000166181	API5	TRUE	TRUE
chr11	43328736	G	T	ENST00000531273	ENSG00000166181	API5	TRUE	TRUE
chr11	43328742	G	T	ENST00000531273	ENSG00000166181	API5	TRUE	TRUE
chr11	43328748	G	T	ENST00000531273	ENSG00000166181	API5	TRUE	TRUE
chr11	43328751	G	T	ENST00000531273	ENSG00000166181	API5	TRUE	TRUE
chr11	43328766	G	T	ENST00000531273	ENSG00000166181	API5	TRUE	TRUE
chr11	43328769	G	T	ENST00000531273	ENSG00000166181	API5	TRUE	TRUE
chr11	43328775	A	T	ENST00000531273	ENSG00000166181	API5	TRUE	TRUE
chr11	43328781	C	T	ENST00000531273	ENSG00000166181	API5	TRUE	TRUE
chr11	43328792	T	A	ENST00000531273	ENSG00000166181	API5	TRUE	TRUE
chr11	43328792	T	G	ENST00000531273	ENSG00000166181	API5	TRUE	TRUE
chr11	43328796	G	T	ENST00000531273	ENSG00000166181	API5	TRUE	TRUE
chr11	43328801	T	A	ENST00000531273	ENSG00000166181	API5	TRUE	TRUE
chr11	43328803	T	A	ENST00000531273	ENSG00000166181	API5	TRUE	TRUE
chr11	43328806	T	A	ENST00000531273	ENSG00000166181	API5	TRUE	TRUE
chr11	43328810	C	A	ENST00000531273	ENSG00000166181	API5	TRUE	TRUE
chr11	43328810	C	G	ENST00000531273	ENSG00000166181	API5	TRUE	TRUE
chr11	43328820	C	T	ENST00000531273	ENSG00000166181	API5	TRUE	TRUE
chr11	43328824	T	A	ENST00000531273	ENSG00000166181	API5	TRUE	TRUE
chr11	43328829	C	T	ENST00000531273	ENSG00000166181	API5	TRUE	TRUE
chr11	43328832	A	T	ENST00000531273	ENSG00000166181	API5	TRUE	TRUE
chr11	43328848	T	A	ENST00000531273	ENSG00000166181	API5	TRUE	TRUE
chr11	43328848	T	G	ENST00000531273	ENSG00000166181	API5	TRUE	TRUE
chr11	43328856	A	T	ENST00000531273	ENSG00000166181	API5	TRUE	TRUE
chr11	43328868	G	T	ENST00000531273	ENSG00000166181	API5	TRUE	TRUE
chr11	43328871	A	T	ENST00000531273	ENSG00000166181	API5	TRUE	TRUE
chr11	43328877	A	T	ENST00000531273	ENSG00000166181	API5	TRUE	TRUE
chr11	43328886	A	T	ENST00000531273	ENSG00000166181	API5	TRUE	TRUE
chr11	43328894	G	A	ENST00000531273	ENSG00000166181	API5	TRUE	TRUE
chr11	43328894	G	C	ENST00000531273	ENSG00000166181	API5	TRUE	TRUE
chr11	43328894	G	T	ENST00000531273	ENSG00000166181	API5	TRUE	TRUE
chr11	43328895	T	A	ENST00000531273	ENSG00000166181	API5	TRUE	TRUE
chr11	43328895	T	C	ENST00000531273	ENSG00000166181	API5	TRUE	FALSE
chr11	43328895	T	G	ENST00000531273	ENSG00000166181	API5	TRUE	TRUE
chr11	43329963	A	C	ENST00000531273	ENSG00000166181	API5	TRUE	TRUE
chr11	43329963	A	G	ENST00000531273	ENSG00000166181	API5	TRUE	TRUE
chr11	43329963	A	T	ENST00000531273	ENSG00000166181	API5	TRUE	TRUE
chr11	43329964	G	A	ENST00000531273	ENSG00000166181	API5	TRUE	TRUE
chr11	43329964	G	C	ENST00000531273	ENSG00000166181	API5	TRUE	TRUE
chr11	43329964	G	T	ENST00000531273	ENSG00000166181	API5	TRUE	TRUE
chr11	43329969	C	T	ENST00000531273	ENSG00000166181	API5	TRUE	TRUE
chr11	43329974	C	A	ENST00000531273	ENSG00000166181	API5	TRUE	TRUE
chr11	43329974	C	G	ENST00000531273	ENSG00000166181	API5	TRUE	TRUE
chr11	43329990	C	T	ENST00000531273	ENSG00000166181	API5	TRUE	TRUE
chr11	43329998	T	A	ENST00000531273	ENSG00000166181	API5	TRUE	TRUE
chr11	43329998	T	G	ENST00000531273	ENSG00000166181	API5	TRUE	TRUE
chr11	43330002	A	T	ENST00000531273	ENSG00000166181	API5	TRUE	TRUE
chr11	43330005	C	T	ENST00000531273	ENSG00000166181	API5	TRUE	TRUE
chr11	43330015	T	A	ENST00000531273	ENSG00000166181	API5	TRUE	TRUE
chr11	43330015	T	G	ENST00000531273	ENSG00000166181	API5	TRUE	TRUE
chr11	43330023	C	T	ENST00000531273	ENSG00000166181	API5	TRUE	TRUE
chr11	43330029	A	T	ENST00000531273	ENSG00000166181	API5	TRUE	TRUE
chr11	43330038	G	T	ENST00000531273	ENSG00000166181	API5	TRUE	TRUE
chr11	43330045	T	A	ENST00000531273	ENSG00000166181	API5	TRUE	TRUE
chr11	43330045	T	G	ENST00000531273	ENSG00000166181	API5	TRUE	TRUE
chr11	43330047	A	T	ENST00000531273	ENSG00000166181	API5	TRUE	TRUE
chr11	43330053	G	T	ENST00000531273	ENSG00000166181	API5	TRUE	TRUE
chr11	43330056	G	T	ENST00000531273	ENSG00000166181	API5	TRUE	TRUE
chr11	43330059	G	A	ENST00000531273	ENSG00000166181	API5	TRUE	FALSE
chr11	43330059	G	C	ENST00000531273	ENSG00000166181	API5	TRUE	FALSE
chr11	43330059	G	T	ENST00000531273	ENSG00000166181	API5	TRUE	FALSE
chr11	43330060	T	A	ENST00000531273	ENSG00000166181	API5	TRUE	FALSE
chr11	43330060	T	C	ENST00000531273	ENSG00000166181	API5	TRUE	FALSE
chr11	43330060	T	G	ENST00000531273	ENSG00000166181	API5	TRUE	FALSE
chr11	43330506	A	C	ENST00000531273	ENSG00000166181	API5	TRUE	FALSE
chr11	43330506	A	G	ENST00000531273	ENSG00000166181	API5	TRUE	FALSE
chr11	43330506	A	T	ENST00000531273	ENSG00000166181	API5	TRUE	FALSE
chr11	43330507	G	A	ENST00000531273	ENSG00000166181	API5	TRUE	FALSE
chr11	43330507	G	C	ENST00000531273	ENSG00000166181	API5	TRUE	FALSE
chr11	43330507	G	T	ENST00000531273	ENSG00000166181	API5	TRUE	FALSE
chr11	43330511	A	T	ENST00000531273	ENSG00000166181	API5	TRUE	TRUE
chr11	43330517	A	T	ENST00000531273	ENSG00000166181	API5	TRUE	TRUE
chr11	43330530	T	A	ENST00000531273	ENSG00000166181	API5	TRUE	TRUE
chr11	43330532	A	T	ENST00000531273	ENSG00000166181	API5	TRUE	TRUE
chr11	43330557	T	A	ENST00000531273	ENSG00000166181	API5	TRUE	TRUE
chr11	43330557	T	G	ENST00000531273	ENSG00000166181	API5	TRUE	TRUE
chr11	43330562	A	T	ENST00000531273	ENSG00000166181	API5	TRUE	TRUE
chr11	43330565	G	A	ENST00000531273	ENSG00000166181	API5	TRUE	FALSE
chr11	43330565	G	C	ENST00000531273	ENSG00000166181	API5	TRUE	FALSE
chr11	43330565	G	T	ENST00000531273	ENSG00000166181	API5	TRUE	FALSE
chr11	43330566	T	A	ENST00000531273	ENSG00000166181	API5	TRUE	FALSE
chr11	43330566	T	C	ENST00000531273	ENSG00000166181	API5	TRUE	FALSE
chr11	43330566	T	G	ENST00000531273	ENSG00000166181	API5	TRUE	FALSE
chr11	43335276	A	C	ENST00000531273	ENSG00000166181	API5	FALSE	FALSE
chr11	43335276	A	G	ENST00000531273	ENSG00000166181	API5	FALSE	FALSE
chr11	43335276	A	T	ENST00000531273	ENSG00000166181	API5	FALSE	FALSE
chr11	43335277	G	A	ENST00000531273	ENSG00000166181	API5	FALSE	FALSE
chr11	43335277	G	C	ENST00000531273	ENSG00000166181	API5	FALSE	FALSE
chr11	43335277	G	T	ENST00000531273	ENSG00000166181	API5	FALSE	FALSE
chr11	43335304	T	A	ENST00000531273	ENSG00000166181	API5	TRUE	TRUE
chr11	43335304	T	G	ENST00000531273	ENSG00000166181	API5	TRUE	TRUE
chr11	43335305	A	T	ENST00000531273	ENSG00000166181	API5	TRUE	TRUE
chr11	43335327	G	A	ENST00000531273	ENSG00000166181	API5	TRUE	TRUE
chr11	43335328	G	A	ENST00000531273	ENSG00000166181	API5	TRUE	TRUE
chr11	43335329	A	T	ENST00000531273	ENSG00000166181	API5	TRUE	TRUE
chr11	43335338	C	T	ENST00000531273	ENSG00000166181	API5	TRUE	TRUE
chr11	43335341	A	T	ENST00000531273	ENSG00000166181	API5	TRUE	TRUE
chr11	43335347	G	T	ENST00000531273	ENSG00000166181	API5	TRUE	TRUE
chr11	43335355	G	A	ENST00000531273	ENSG00000166181	API5	TRUE	FALSE
chr11	43335355	G	C	ENST00000531273	ENSG00000166181	API5	TRUE	FALSE
chr11	43335355	G	T	ENST00000531273	ENSG00000166181	API5	TRUE	FALSE
chr11	43335356	T	A	ENST00000531273	ENSG00000166181	API5	TRUE	FALSE
chr11	43335356	T	C	ENST00000531273	ENSG00000166181	API5	TRUE	FALSE
chr11	43335356	T	G	ENST00000531273	ENSG00000166181	API5	TRUE	FALSE
chr11	43335856	A	C	ENST00000531273	ENSG00000166181	API5	TRUE	FALSE
chr11	43335856	A	G	ENST00000531273	ENSG00000166181	API5	TRUE	FALSE
chr11	43335856	A	T	ENST00000531273	ENSG00000166181	API5	TRUE	FALSE
chr11	43335857	G	A	ENST00000531273	ENSG00000166181	API5	TRUE	FALSE
chr11	43335857	G	C	ENST00000531273	ENSG00000166181	API5	TRUE	FALSE
chr11	43335857	G	T	ENST00000531273	ENSG00000166181	API5	TRUE	FALSE
chr11	43335859	C	T	ENST00000531273	ENSG00000166181	API5	TRUE	TRUE
chr11	43335862	A	T	ENST00000531273	ENSG00000166181	API5	TRUE	TRUE
chr11	43335865	A	T	ENST00000531273	ENSG00000166181	API5	TRUE	TRUE
chr11	43335874	G	T	ENST00000531273	ENSG00000166181	API5	TRUE	TRUE
chr11	43335887	C	A	ENST00000531273	ENSG00000166181	API5	TRUE	TRUE
chr11	43335887	C	G	ENST00000531273	ENSG00000166181	API5	TRUE	TRUE
chr11	43335893	C	A	ENST00000531273	ENSG00000166181	API5	TRUE	TRUE
chr11	43335893	C	G	ENST00000531273	ENSG00000166181	API5	TRUE	TRUE
chr11	43335901	A	T	ENST00000531273	ENSG00000166181	API5	TRUE	TRUE
chr11	43335904	A	T	ENST00000531273	ENSG00000166181	API5	TRUE	TRUE
chr11	43335911	C	A	ENST00000531273	ENSG00000166181	API5	TRUE	TRUE
chr11	43335911	C	G	ENST00000531273	ENSG00000166181	API5	TRUE	TRUE
chr11	43335916	G	T	ENST00000531273	ENSG00000166181	API5	TRUE	TRUE
chr11	43335922	A	T	ENST00000531273	ENSG00000166181	API5	TRUE	TRUE
chr11	43335925	A	T	ENST00000531273	ENSG00000166181	API5	TRUE	TRUE
chr11	43335937	C	T	ENST00000531273	ENSG00000166181	API5	TRUE	TRUE
chr11	43335945	T	A	ENST00000531273	ENSG00000166181	API5	FALSE	FALSE
chr11	43335945	T	G	ENST00000531273	ENSG00000166181	API5	FALSE	FALSE
chr11	43335961	A	T	ENST00000531273	ENSG00000166181	API5	FALSE	FALSE
chr11	43335966	T	A	ENST00000531273	ENSG00000166181	API5	FALSE	FALSE
chr11	43335966	T	G	ENST00000531273	ENSG00000166181	API5	FALSE	FALSE
chr11	43335977	T	A	ENST00000531273	ENSG00000166181	API5	FALSE	FALSE
chr11	43335993	T	A	ENST00000531273	ENSG00000166181	API5	FALSE	FALSE
chr11	43335993	T	G	ENST00000531273	ENSG00000166181	API5	FALSE	FALSE
chr11	43335994	G	T	ENST00000531273	ENSG00000166181	API5	FALSE	FALSE
chr11	43335995	G	A	ENST00000531273	ENSG00000166181	API5	TRUE	FALSE
chr11	43335995	G	C	ENST00000531273	ENSG00000166181	API5	TRUE	FALSE
chr11	43335995	G	T	ENST00000531273	ENSG00000166181	API5	TRUE	FALSE
chr11	43335996	T	A	ENST00000531273	ENSG00000166181	API5	TRUE	FALSE
chr11	43335996	T	C	ENST00000531273	ENSG00000166181	API5	TRUE	FALSE
chr11	43335996	T	G	ENST00000531273	ENSG00000166181	API5	TRUE	FALSE
chr11	43342426	A	C	ENST00000531273	ENSG00000166181	API5	TRUE	FALSE
chr11	43342426	A	G	ENST00000531273	ENSG00000166181	API5	TRUE	FALSE
chr11	43342426	A	T	ENST00000531273	ENSG00000166181	API5	TRUE	FALSE
chr11	43342427	G	A	ENST00000531273	ENSG00000166181	API5	TRUE	FALSE
chr11	43342427	G	C	ENST00000531273	ENSG00000166181	API5	TRUE	FALSE
chr11	43342427	G	T	ENST00000531273	ENSG00000166181	API5	TRUE	FALSE
chr11	43342430	C	T	ENST00000531273	ENSG00000166181	API5	FALSE	FALSE
chr11	43342433	A	T	ENST00000531273	ENSG00000166181	API5	FALSE	FALSE
chr11	43342436	G	T	ENST00000531273	ENSG00000166181	API5	FALSE	FALSE
chr11	43342448	G	T	ENST00000531273	ENSG00000166181	API5	FALSE	FALSE
chr11	43342454	A	T	ENST00000531273	ENSG00000166181	API5	FALSE	FALSE
chr11	43342463	C	T	ENST00000531273	ENSG00000166181	API5	FALSE	FALSE
chr11	43342470	G	A	ENST00000531273	ENSG00000166181	API5	FALSE	FALSE
chr11	43342471	G	A	ENST00000531273	ENSG00000166181	API5	FALSE	FALSE
chr11	43342478	C	T	ENST00000531273	ENSG00000166181	API5	FALSE	FALSE
chr11	43342481	G	T	ENST00000531273	ENSG00000166181	API5	FALSE	FALSE
chr11	43342496	G	T	ENST00000531273	ENSG00000166181	API5	FALSE	FALSE
chr11	43342499	A	T	ENST00000531273	ENSG00000166181	API5	FALSE	FALSE
chr11	43342507	C	A	ENST00000531273	ENSG00000166181	API5	FALSE	FALSE
chr11	43342507	C	G	ENST00000531273	ENSG00000166181	API5	FALSE	FALSE
chr11	43358987	C	A	ENST00000039989	ENSG00000052841	TTC17	FALSE	FALSE
chr11	43358987	C	G	ENST00000039989	ENSG00000052841	TTC17	FALSE	FALSE
chr11	43358988	G	T	ENST00000039989	ENSG00000052841	TTC17	FALSE	FALSE
chr11	43359002	C	A	ENST00000039989	ENSG00000052841	TTC17	FALSE	FALSE
chr11	43359016	G	A	ENST00000039989	ENSG00000052841	TTC17	TRUE	FALSE
chr11	43359017	G	A	ENST00000039989	ENSG00000052841	TTC17	TRUE	FALSE
chr11	43359037	T	A	ENST00000039989	ENSG00000052841	TTC17	TRUE	TRUE
chr11	43359054	C	T	ENST00000039989	ENSG00000052841	TTC17	TRUE	TRUE
chr11	43359079	G	A	ENST00000039989	ENSG00000052841	TTC17	TRUE	TRUE
chr11	43359080	G	A	ENST00000039989	ENSG00000052841	TTC17	TRUE	TRUE
chr11	43359090	G	T	ENST00000039989	ENSG00000052841	TTC17	TRUE	TRUE
chr11	43359099	A	T	ENST00000039989	ENSG00000052841	TTC17	TRUE	TRUE
chr11	43359105	C	T	ENST00000039989	ENSG00000052841	TTC17	TRUE	TRUE
chr11	43359108	C	T	ENST00000039989	ENSG00000052841	TTC17	TRUE	TRUE
chr11	43359111	C	T	ENST00000039989	ENSG00000052841	TTC17	TRUE	TRUE
chr11	43359114	G	A	ENST00000039989	ENSG00000052841	TTC17	TRUE	FALSE
chr11	43359114	G	C	ENST00000039989	ENSG00000052841	TTC17	TRUE	FALSE
chr11	43359114	G	T	ENST00000039989	ENSG00000052841	TTC17	TRUE	FALSE
chr11	43359115	T	A	ENST00000039989	ENSG00000052841	TTC17	TRUE	FALSE
chr11	43359115	T	C	ENST00000039989	ENSG00000052841	TTC17	TRUE	FALSE
chr11	43359115	T	G	ENST00000039989	ENSG00000052841	TTC17	TRUE	FALSE
chr11	43379231	A	C	ENST00000039989	ENSG00000052841	TTC17	TRUE	FALSE
chr11	43379231	A	G	ENST00000039989	ENSG00000052841	TTC17	TRUE	FALSE
chr11	43379231	A	T	ENST00000039989	ENSG00000052841	TTC17	TRUE	FALSE
chr11	43379232	G	A	ENST00000039989	ENSG00000052841	TTC17	TRUE	FALSE
chr11	43379232	G	C	ENST00000039989	ENSG00000052841	TTC17	TRUE	FALSE
chr11	43379232	G	T	ENST00000039989	ENSG00000052841	TTC17	TRUE	FALSE
chr11	43379240	C	A	ENST00000039989	ENSG00000052841	TTC17	TRUE	TRUE
chr11	43379240	C	G	ENST00000039989	ENSG00000052841	TTC17	TRUE	TRUE
chr11	43379252	T	A	ENST00000039989	ENSG00000052841	TTC17	TRUE	TRUE
chr11	43379254	A	T	ENST00000039989	ENSG00000052841	TTC17	TRUE	TRUE
chr11	43379279	T	A	ENST00000039989	ENSG00000052841	TTC17	TRUE	TRUE
chr11	43379279	T	G	ENST00000039989	ENSG00000052841	TTC17	TRUE	TRUE
chr11	43379284	A	T	ENST00000039989	ENSG00000052841	TTC17
chr11	43379287	C	T	ENST00000039989	ENSG00000052841	TTC17	TRUE	TRUE
chr11	43379290	G	T	ENST00000039989	ENSG00000052841	TTC17	TRUE	TRUE
chr11	43379307	C	A	ENST00000039989	ENSG00000052841	TTC17	TRUE	TRUE
chr11	43379307	C	G	ENST00000039989	ENSG00000052841	TTC17	TRUE	TRUE
chr11	43379311	A	T	ENST00000039989	ENSG00000052841	TTC17	TRUE	TRUE
chr11	43379314	G	T	ENST00000039989	ENSG00000052841	TTC17	TRUE	TRUE
chr11	43379318	T	A	ENST00000039989	ENSG00000052841	TTC17	TRUE	TRUE
chr11	43379318	T	G	ENST00000039989	ENSG00000052841	TTC17	TRUE	TRUE
chr11	43379320	G	T	ENST00000039989	ENSG00000052841	TTC17	TRUE	TRUE
chr11	43379323	G	A	ENST00000039989	ENSG00000052841	TTC17	TRUE	FALSE
chr11	43379323	G	C	ENST00000039989	ENSG00000052841	TTC17	TRUE	FALSE
chr11	43379323	G	T	ENST00000039989	ENSG00000052841	TTC17	TRUE	FALSE
chr11	43379324	T	A	ENST00000039989	ENSG00000052841	TTC17	TRUE	FALSE
chr11	43379324	T	C	ENST00000039989	ENSG00000052841	TTC17	TRUE	FALSE
chr11	43379324	T	G	ENST00000039989	ENSG00000052841	TTC17	TRUE	FALSE
chr11	43389650	A	C	ENST00000039989	ENSG00000052841	TTC17	TRUE	FALSE
chr11	43389650	A	G	ENST00000039989	ENSG00000052841	TTC17	TRUE	FALSE
chr11	43389650	A	T	ENST00000039989	ENSG00000052841	TTC17	TRUE	FALSE
chr11	43389651	G	A	ENST00000039989	ENSG00000052841	TTC17	TRUE	FALSE
chr11	43389651	G	C	ENST00000039989	ENSG00000052841	TTC17	TRUE	FALSE
chr11	43389651	G	T	ENST00000039989	ENSG00000052841	TTC17	TRUE	FALSE
chr11	43389652	A	T	ENST00000039989	ENSG00000052841	TTC17	TRUE	TRUE
chr11	43389655	C	T	ENST00000039989	ENSG00000052841	TTC17	TRUE	TRUE
chr11	43389659	T	A	ENST00000039989	ENSG00000052841	TTC17	TRUE	TRUE
chr11	43389659	T	G	ENST00000039989	ENSG00000052841	TTC17	TRUE	TRUE
chr11	43389667	C	T	ENST00000039989	ENSG00000052841	TTC17	TRUE	TRUE
chr11	43389670	A	T	ENST00000039989	ENSG00000052841	TTC17	TRUE	TRUE
chr11	43389682	G	T	ENST00000039989	ENSG00000052841	TTC17	TRUE	TRUE
chr11	43389685	G	T	ENST00000039989	ENSG00000052841	TTC17	TRUE	TRUE
chr11	43389691	G	T	ENST00000039989	ENSG00000052841	TTC17	TRUE	TRUE
chr11	43389697	A	T	ENST00000039989	ENSG00000052841	TTC17	TRUE	TRUE
chr11	43389706	G	T	ENST00000039989	ENSG00000052841	TTC17	TRUE	TRUE
chr11	43389712	G	T	ENST00000039989	ENSG00000052841	TTC17	TRUE	TRUE
chr11	43389715	C	T	ENST00000039989	ENSG00000052841	TTC17	TRUE	TRUE
chr11	43389718	A	T	ENST00000039989	ENSG00000052841	TTC17	TRUE	TRUE
chr11	43389727	A	T	ENST00000039989	ENSG00000052841	TTC17	TRUE	TRUE
chr11	43389730	G	T	ENST00000039989	ENSG00000052841	TTC17	TRUE	TRUE
chr11	43389744	C	A	ENST00000039989	ENSG00000052841	TTC17	TRUE	TRUE
chr11	43389748	A	T	ENST00000039989	ENSG00000052841	TTC17	TRUE	TRUE
chr11	43389754	A	T	ENST00000039989	ENSG00000052841	TTC17	TRUE	TRUE
chr11	43389764	T	A	ENST00000039989	ENSG00000052841	TTC17	TRUE	TRUE
chr11	43389764	T	G	ENST00000039989	ENSG00000052841	TTC17	TRUE	TRUE
chr11	43389783	T	A	ENST00000039989	ENSG00000052841	TTC17	TRUE	TRUE
chr11	43389783	T	G	ENST00000039989	ENSG00000052841	TTC17	TRUE	TRUE
chr11	43389795	C	A	ENST00000039989	ENSG00000052841	TTC17	TRUE	TRUE
chr11	43389795	C	G	ENST00000039989	ENSG00000052841	TTC17	TRUE	TRUE
chr11	43389803	T	A	ENST00000039989	ENSG00000052841	TTC17	TRUE	TRUE
chr11	43389805	G	T	ENST00000039989	ENSG00000052841	TTC17	TRUE	TRUE
chr11	43389811	A	T	ENST00000039989	ENSG00000052841	TTC17	TRUE	TRUE
chr11	43389822	G	A	ENST00000039989	ENSG00000052841	TTC17	TRUE	FALSE
chr11	43389822	G	C	ENST00000039989	ENSG00000052841	TTC17	TRUE	FALSE
chr11	43389822	G	T	ENST00000039989	ENSG00000052841	TTC17	TRUE	FALSE
chr11	43389823	T	A	ENST00000039989	ENSG00000052841	TTC17	TRUE	FALSE
chr11	43389823	T	C	ENST00000039989	ENSG00000052841	TTC17	TRUE	FALSE
chr11	43389823	T	G	ENST00000039989	ENSG00000052841	TTC17	TRUE	FALSE
chr11	43391463	A	C	ENST00000039989	ENSG00000052841	TTC17	TRUE	FALSE
chr11	43391463	A	G	ENST00000039989	ENSG00000052841	TTC17	TRUE	FALSE
chr11	43391463	A	T	ENST00000039989	ENSG00000052841	TTC17	TRUE	FALSE
chr11	43391464	G	A	ENST00000039989	ENSG00000052841	TTC17	TRUE	FALSE
chr11	43391464	G	C	ENST00000039989	ENSG00000052841	TTC17	TRUE	FALSE
chr11	43391464	G	T	ENST00000039989	ENSG00000052841	TTC17	TRUE	FALSE
chr11	43391469	G	T	ENST00000039989	ENSG00000052841	TTC17	TRUE	TRUE
chr11	43391477	T	A	ENST00000039989	ENSG00000052841	TTC17	TRUE	TRUE
chr11	43391477	T	G	ENST00000039989	ENSG00000052841	TTC17	TRUE	TRUE
chr11	43391487	G	T	ENST00000039989	ENSG00000052841	TTC17	TRUE	TRUE
chr11	43391511	G	T	ENST00000039989	ENSG00000052841	TTC17
chr11	43391514	C	T	ENST00000039989	ENSG00000052841	TTC17
chr11	43391525	T	A	ENST00000039989	ENSG00000052841	TTC17
chr11	43391529	A	T	ENST00000039989	ENSG00000052841	TTC17
chr11	43391538	G	T	ENST00000039989	ENSG00000052841	TTC17
chr11	43391549	T	A	ENST00000039989	ENSG00000052841	TTC17
chr11	43391549	T	G	ENST00000039989	ENSG00000052841	TTC17
chr11	43391565	C	T	ENST00000039989	ENSG00000052841	TTC17
chr11	43391572	T	A	ENST00000039989	ENSG00000052841	TTC17
chr11	43391574	A	T	ENST00000039989	ENSG00000052841	TTC17
chr11	43391577	G	A	ENST00000039989	ENSG00000052841	TTC17	TRUE	FALSE
chr11	43391577	G	C	ENST00000039989	ENSG00000052841	TTC17	TRUE	FALSE
chr11	43391577	G	T	ENST00000039989	ENSG00000052841	TTC17	TRUE	FALSE
chr11	43391578	T	A	ENST00000039989	ENSG00000052841	TTC17	TRUE	FALSE
chr11	43391578	T	C	ENST00000039989	ENSG00000052841	TTC17	TRUE	FALSE
chr11	43391578	T	G	ENST00000039989	ENSG00000052841	TTC17	TRUE	FALSE
chr11	43391819	A	C	ENST00000039989	ENSG00000052841	TTC17	TRUE	FALSE
chr11	43391819	A	G	ENST00000039989	ENSG00000052841	TTC17	TRUE	FALSE
chr11	43391819	A	T	ENST00000039989	ENSG00000052841	TTC17	TRUE	FALSE
chr11	43391820	G	A	ENST00000039989	ENSG00000052841	TTC17	TRUE	TRUE
chr11	43391820	G	C	ENST00000039989	ENSG00000052841	TTC17	TRUE	FALSE
chr11	43391820	G	T	ENST00000039989	ENSG00000052841	TTC17	TRUE	FALSE
chr11	43391827	C	T	ENST00000039989	ENSG00000052841	TTC17	TRUE	TRUE
chr11	43391830	G	T	ENST00000039989	ENSG00000052841	TTC17	TRUE	TRUE
chr11	43391833	A	T	ENST00000039989	ENSG00000052841	TTC17	TRUE	TRUE
chr11	43391863	A	T	ENST00000039989	ENSG00000052841	TTC17	TRUE	TRUE
chr11	43391866	G	T	ENST00000039989	ENSG00000052841	TTC17	TRUE	TRUE
chr11	43391886	T	A	ENST00000039989	ENSG00000052841	TTC17	TRUE	TRUE
chr11	43391886	T	G	ENST00000039989	ENSG00000052841	TTC17	TRUE	TRUE
chr11	43391888	T	A	ENST00000039989	ENSG00000052841	TTC17	TRUE	TRUE
chr11	43391888	T	G	ENST00000039989	ENSG00000052841	TTC17	TRUE	TRUE
chr11	43391893	A	T	ENST00000039989	ENSG00000052841	TTC17	TRUE	TRUE
chr11	43391900	T	A	ENST00000039989	ENSG00000052841	TTC17	TRUE	TRUE
chr11	43391900	T	G	ENST00000039989	ENSG00000052841	TTC17	TRUE	TRUE
chr11	43391902	G	T	ENST00000039989	ENSG00000052841	TTC17	TRUE	TRUE
chr11	43391938	G	T	ENST00000039989	ENSG00000052841	TTC17	TRUE	TRUE
chr11	43391947	C	T	ENST00000039989	ENSG00000052841	TTC17	TRUE	TRUE
chr11	43391950	A	T	ENST00000039989	ENSG00000052841	TTC17	TRUE	TRUE
chr11	43391953	G	A	ENST00000039989	ENSG00000052841	TTC17	TRUE	FALSE
chr11	43391953	G	C	ENST00000039989	ENSG00000052841	TTC17	TRUE	FALSE
chr11	43391953	G	T	ENST00000039989	ENSG00000052841	TTC17	TRUE	FALSE
chr11	43391954	T	A	ENST00000039989	ENSG00000052841	TTC17	TRUE	FALSE
chr11	43391954	T	C	ENST00000039989	ENSG00000052841	TTC17	FALSE	FALSE
chr11	43391954	T	G	ENST00000039989	ENSG00000052841	TTC17	TRUE	FALSE
chr11	43396707	A	C	ENST00000039989	ENSG00000052841	TTC17	TRUE	FALSE
chr11	43396707	A	G	ENST00000039989	ENSG00000052841	TTC17	TRUE	FALSE
chr11	43396707	A	T	ENST00000039989	ENSG00000052841	TTC17	TRUE	FALSE
chr11	43396708	G	A	ENST00000039989	ENSG00000052841	TTC17	TRUE	FALSE
chr11	43396708	G	C	ENST00000039989	ENSG00000052841	TTC17	TRUE	FALSE
chr11	43396708	G	T	ENST00000039989	ENSG00000052841	TTC17	TRUE	FALSE
chr11	43396719	C	A	ENST00000039989	ENSG00000052841	TTC17	TRUE	TRUE
chr11	43396722	G	A	ENST00000039989	ENSG00000052841	TTC17	TRUE	TRUE
chr11	43396723	G	A	ENST00000039989	ENSG00000052841	TTC17	TRUE	TRUE
chr11	43396732	T	A	ENST00000039989	ENSG00000052841	TTC17	TRUE	TRUE
chr11	43396732	T	G	ENST00000039989	ENSG00000052841	TTC17	TRUE	TRUE
chr11	43396743	C	A	ENST00000039989	ENSG00000052841	TTC17	TRUE	TRUE
chr11	43396743	C	G	ENST00000039989	ENSG00000052841	TTC17	TRUE	TRUE
chr11	43396750	C	A	ENST00000039989	ENSG00000052841	TTC17	TRUE	TRUE
chr11	43396750	C	G	ENST00000039989	ENSG00000052841	TTC17	TRUE	TRUE
chr11	43396752	G	A	ENST00000039989	ENSG00000052841	TTC17	TRUE	TRUE
chr11	43396753	G	A	ENST00000039989	ENSG00000052841	TTC17	TRUE	TRUE
chr11	43396754	A	T	ENST00000039989	ENSG00000052841	TTC17	TRUE	TRUE
chr11	43396760	A	T	ENST00000039989	ENSG00000052841	TTC17	TRUE	TRUE
chr11	43396766	G	T	ENST00000039989	ENSG00000052841	TTC17	TRUE	TRUE
chr11	43396774	T	A	ENST00000039989	ENSG00000052841	TTC17	TRUE	TRUE
chr11	43396774	T	G	ENST00000039989	ENSG00000052841	TTC17	TRUE	TRUE
chr11	43396775	C	T	ENST00000039989	ENSG00000052841	TTC17	TRUE	TRUE
chr11	43396784	G	T	ENST00000039989	ENSG00000052841	TTC17	TRUE	TRUE
chr11	43396789	T	A	ENST00000039989	ENSG00000052841	TTC17	TRUE	TRUE
chr11	43396796	C	T	ENST00000039989	ENSG00000052841	TTC17	TRUE	TRUE
chr11	43396819	G	A	ENST00000039989	ENSG00000052841	TTC17	TRUE	FALSE
chr11	43396819	G	C	ENST00000039989	ENSG00000052841	TTC17	TRUE	FALSE
chr11	43396819	G	T	ENST00000039989	ENSG00000052841	TTC17	TRUE	FALSE
chr11	43396820	T	A	ENST00000039989	ENSG00000052841	TTC17	TRUE	FALSE
chr11	43396820	T	C	ENST00000039989	ENSG00000052841	TTC17	TRUE	FALSE
chr11	43396820	T	G	ENST00000039989	ENSG00000052841	TTC17	TRUE	FALSE
chr11	43397345	A	C	ENST00000039989	ENSG00000052841	TTC17	TRUE	FALSE
chr11	43397345	A	G	ENST00000039989	ENSG00000052841	TTC17	TRUE	FALSE
chr11	43397345	A	T	ENST00000039989	ENSG00000052841	TTC17	TRUE	FALSE
chr11	43397346	G	A	ENST00000039989	ENSG00000052841	TTC17	TRUE	FALSE
chr11	43397346	G	C	ENST00000039989	ENSG00000052841	TTC17	TRUE	FALSE
chr11	43397346	G	T	ENST00000039989	ENSG00000052841	TTC17	TRUE	FALSE
chr11	43397354	A	T	ENST00000039989	ENSG00000052841	TTC17	TRUE	TRUE
chr11	43397393	A	T	ENST00000039989	ENSG00000052841	TTC17	TRUE	TRUE
chr11	43397467	T	A	ENST00000039989	ENSG00000052841	TTC17	TRUE	TRUE
chr11	43397467	T	G	ENST00000039989	ENSG00000052841	TTC17	TRUE	TRUE
chr11	43397470	C	A	ENST00000039989	ENSG00000052841	TTC17	TRUE	TRUE
chr11	43397470	C	G	ENST00000039989	ENSG00000052841	TTC17	TRUE	TRUE
chr11	43397475	T	A	ENST00000039989	ENSG00000052841	TTC17	TRUE	TRUE
chr11	43397488	T	A	ENST00000039989	ENSG00000052841	TTC17	TRUE	TRUE
chr11	43397488	T	G	ENST00000039989	ENSG00000052841	TTC17	TRUE	TRUE
chr11	43397492	G	A	ENST00000039989	ENSG00000052841	TTC17	TRUE	FALSE
chr11	43397492	G	C	ENST00000039989	ENSG00000052841	TTC17	TRUE	FALSE
chr11	43397492	G	T	ENST00000039989	ENSG00000052841	TTC17	TRUE	FALSE
chr11	43397493	T	A	ENST00000039989	ENSG00000052841	TTC17	TRUE	FALSE
chr11	43397493	T	C	ENST00000039989	ENSG00000052841	TTC17	TRUE	FALSE
chr11	43397493	T	G	ENST00000039989	ENSG00000052841	TTC17	TRUE	FALSE
chr11	43397972	A	C	ENST00000039989	ENSG00000052841	TTC17	TRUE	FALSE
chr11	43397972	A	G	ENST00000039989	ENSG00000052841	TTC17	TRUE	FALSE
chr11	43397972	A	T	ENST00000039989	ENSG00000052841	TTC17	TRUE	FALSE
chr11	43397973	G	A	ENST00000039989	ENSG00000052841	TTC17	TRUE	FALSE
chr11	43397973	G	C	ENST00000039989	ENSG00000052841	TTC17	TRUE	FALSE
chr11	43397973	G	T	ENST00000039989	ENSG00000052841	TTC17	TRUE	FALSE
chr11	43397983	G	T	ENST00000039989	ENSG00000052841	TTC17
chr11	43397988	T	A	ENST00000039989	ENSG00000052841	TTC17
chr11	43397988	T	G	ENST00000039989	ENSG00000052841	TTC17
chr11	43397996	C	A	ENST00000039989	ENSG00000052841	TTC17
chr11	43397996	C	G	ENST00000039989	ENSG00000052841	TTC17
chr11	43398006	T	A	ENST00000039989	ENSG00000052841	TTC17	TRUE	TRUE
chr11	43398009	T	A	ENST00000039989	ENSG00000052841	TTC17	TRUE	TRUE
chr11	43398009	T	G	ENST00000039989	ENSG00000052841	TTC17	TRUE	TRUE
chr11	43398020	T	A	ENST00000039989	ENSG00000052841	TTC17	TRUE	TRUE
chr11	43398022	C	T	ENST00000039989	ENSG00000052841	TTC17	TRUE	TRUE
chr11	43398028	A	T	ENST00000039989	ENSG00000052841	TTC17	TRUE	TRUE
chr11	43398040	G	T	ENST00000039989	ENSG00000052841	TTC17	TRUE	TRUE
chr11	43398043	C	T	ENST00000039989	ENSG00000052841	TTC17	TRUE	TRUE
chr11	43398052	A	T	ENST00000039989	ENSG00000052841	TTC17	TRUE	TRUE
chr11	43398058	A	T	ENST00000039989	ENSG00000052841	TTC17	TRUE	TRUE
chr11	43398075	T	A	ENST00000039989	ENSG00000052841	TTC17	TRUE	TRUE
chr11	43398076	C	T	ENST00000039989	ENSG00000052841	TTC17	TRUE	TRUE
chr11	43398079	C	T	ENST00000039989	ENSG00000052841	TTC17	TRUE	TRUE
chr11	43398082	A	T	ENST00000039989	ENSG00000052841	TTC17	TRUE	TRUE
chr11	43398088	G	T	ENST00000039989	ENSG00000052841	TTC17	TRUE	TRUE
chr11	43398091	C	T	ENST00000039989	ENSG00000052841	TTC17	TRUE	TRUE
chr11	43398094	A	T	ENST00000039989	ENSG00000052841	TTC17	TRUE	TRUE
chr11	43398098	T	A	ENST00000039989	ENSG00000052841	TTC17	TRUE	TRUE
chr11	43398100	G	T	ENST00000039989	ENSG00000052841	TTC17	TRUE	TRUE
chr11	43398106	C	T	ENST00000039989	ENSG00000052841	TTC17	TRUE	TRUE
chr11	43398112	A	T	ENST00000039989	ENSG00000052841	TTC17	TRUE	TRUE
chr11	43398114	G	A	ENST00000039989	ENSG00000052841	TTC17	TRUE	FALSE
chr11	43398114	G	C	ENST00000039989	ENSG00000052841	TTC17	TRUE	FALSE
chr11	43398114	G	T	ENST00000039989	ENSG00000052841	TTC17	TRUE	FALSE
chr11	43398115	T	A	ENST00000039989	ENSG00000052841	TTC17	TRUE	FALSE
chr11	43398115	T	C	ENST00000039989	ENSG00000052841	TTC17	TRUE	FALSE
chr11	43398115	T	G	ENST00000039989	ENSG00000052841	TTC17	TRUE	FALSE
chr11	43399886	A	C	ENST00000039989	ENSG00000052841	TTC17	TRUE	FALSE
chr11	43399886	A	G	ENST00000039989	ENSG00000052841	TTC17	TRUE	FALSE
chr11	43399886	A	T	ENST00000039989	ENSG00000052841	TTC17	TRUE	FALSE
chr11	43399887	G	A	ENST00000039989	ENSG00000052841	TTC17	TRUE	FALSE
chr11	43399887	G	C	ENST00000039989	ENSG00000052841	TTC17	TRUE	FALSE
chr11	43399887	G	T	ENST00000039989	ENSG00000052841	TTC17	TRUE	FALSE
chr11	43399895	C	T	ENST00000039989	ENSG00000052841	TTC17	TRUE	TRUE
chr11	43399898	C	T	ENST00000039989	ENSG00000052841	TTC17	TRUE	TRUE
chr11	43399910	G	T	ENST00000039989	ENSG00000052841	TTC17	TRUE	TRUE
chr11	43399914	T	A	ENST00000039989	ENSG00000052841	TTC17	TRUE	TRUE
chr11	43399914	T	G	ENST00000039989	ENSG00000052841	TTC17	TRUE	TRUE
chr11	43399916	A	T	ENST00000039989	ENSG00000052841	TTC17
chr11	43399919	G	T	ENST00000039989	ENSG00000052841	TTC17	TRUE	TRUE
chr11	43399924	T	A	ENST00000039989	ENSG00000052841	TTC17	TRUE	TRUE
chr11	43399924	T	G	ENST00000039989	ENSG00000052841	TTC17	TRUE	TRUE
chr11	43399925	C	T	ENST00000039989	ENSG00000052841	TTC17	TRUE	TRUE
chr11	43399928	A	T	ENST00000039989	ENSG00000052841	TTC17	TRUE	TRUE
chr11	43399931	C	T	ENST00000039989	ENSG00000052841	TTC17	TRUE	TRUE
chr11	43399945	C	A	ENST00000039989	ENSG00000052841	TTC17	TRUE	TRUE
chr11	43399945	C	G	ENST00000039989	ENSG00000052841	TTC17	TRUE	TRUE
chr11	43399949	A	T	ENST00000039989	ENSG00000052841	TTC17	TRUE	TRUE
chr11	43399952	C	T	ENST00000039989	ENSG00000052841	TTC17	TRUE	TRUE
chr11	43399955	C	T	ENST00000039989	ENSG00000052841	TTC17	TRUE	TRUE
chr11	43399958	G	T	ENST00000039989	ENSG00000052841	TTC17	TRUE	TRUE
chr11	43399967	G	T	ENST00000039989	ENSG00000052841	TTC17	TRUE	TRUE
chr11	43399970	A	T	ENST00000039989	ENSG00000052841	TTC17	TRUE	TRUE
chr11	43399976	A	T	ENST00000039989	ENSG00000052841	TTC17	TRUE	TRUE
chr11	43399985	C	T	ENST00000039989	ENSG00000052841	TTC17	TRUE	TRUE
chr11	43399988	G	T	ENST00000039989	ENSG00000052841	TTC17	TRUE	TRUE
chr11	43399991	G	T	ENST00000039989	ENSG00000052841	TTC17	TRUE	TRUE
chr11	43399994	C	T	ENST00000039989	ENSG00000052841	TTC17	TRUE	TRUE
chr11	43400001	T	A	ENST00000039989	ENSG00000052841	TTC17	TRUE	TRUE
chr11	43400001	T	G	ENST00000039989	ENSG00000052841	TTC17	TRUE	TRUE
chr11	43400003	A	T	ENST00000039989	ENSG00000052841	TTC17	TRUE	TRUE
chr11	43400018	G	T	ENST00000039989	ENSG00000052841	TTC17	TRUE	TRUE
chr11	43400024	C	T	ENST00000039989	ENSG00000052841	TTC17	TRUE	TRUE
chr11	43400033	A	T	ENST00000039989	ENSG00000052841	TTC17	TRUE	TRUE
chr11	43400036	G	T	ENST00000039989	ENSG00000052841	TTC17	TRUE	TRUE
chr11	43400042	C	T	ENST00000039989	ENSG00000052841	TTC17	TRUE	TRUE
chr11	43400046	T	A	ENST00000039989	ENSG00000052841	TTC17	TRUE	TRUE
chr11	43400046	T	G	ENST00000039989	ENSG00000052841	TTC17	TRUE	TRUE
chr11	43400048	G	T	ENST00000039989	ENSG00000052841	TTC17	TRUE	TRUE
chr11	43400049	G	A	ENST00000039989	ENSG00000052841	TTC17	TRUE	FALSE
chr11	43400049	G	C	ENST00000039989	ENSG00000052841	TTC17	TRUE	FALSE
chr11	43400049	G	T	ENST00000039989	ENSG00000052841	TTC17	TRUE	FALSE
chr11	43400050	T	A	ENST00000039989	ENSG00000052841	TTC17	TRUE	FALSE
chr11	43400050	T	C	ENST00000039989	ENSG00000052841	TTC17	TRUE	FALSE
chr11	43400050	T	G	ENST00000039989	ENSG00000052841	TTC17	TRUE	FALSE
chr11	43401444	A	C	ENST00000039989	ENSG00000052841	TTC17	TRUE	FALSE
chr11	43401444	A	G	ENST00000039989	ENSG00000052841	TTC17	TRUE	FALSE
chr11	43401444	A	T	ENST00000039989	ENSG00000052841	TTC17	TRUE	FALSE
chr11	43401445	G	A	ENST00000039989	ENSG00000052841	TTC17	TRUE	FALSE
chr11	43401445	G	C	ENST00000039989	ENSG00000052841	TTC17	TRUE	FALSE
chr11	43401445	G	T	ENST00000039989	ENSG00000052841	TTC17	TRUE	FALSE
chr11	43401454	C	T	ENST00000039989	ENSG00000052841	TTC17	TRUE	TRUE
chr11	43401462	C	A	ENST00000039989	ENSG00000052841	TTC17	TRUE	TRUE
chr11	43401463	C	T	ENST00000039989	ENSG00000052841	TTC17	TRUE	TRUE
chr11	43401475	C	T	ENST00000039989	ENSG00000052841	TTC17	TRUE	TRUE
chr11	43401478	C	T	ENST00000039989	ENSG00000052841	TTC17	TRUE	TRUE
chr11	43401488	T	A	ENST00000039989	ENSG00000052841	TTC17	TRUE	TRUE
chr11	43401488	T	G	ENST00000039989	ENSG00000052841	TTC17	TRUE	TRUE
chr11	43401495	C	A	ENST00000039989	ENSG00000052841	TTC17	TRUE	TRUE
chr11	43401496	C	T	ENST00000039989	ENSG00000052841	TTC17	TRUE	TRUE
chr11	43401500	G	A	ENST00000039989	ENSG00000052841	TTC17	TRUE	TRUE
chr11	43401501	G	A	ENST00000039989	ENSG00000052841	TTC17	TRUE	TRUE
chr11	43401505	C	T	ENST00000039989	ENSG00000052841	TTC17	TRUE	TRUE
chr11	43401519	T	A	ENST00000039989	ENSG00000052841	TTC17	TRUE	TRUE
chr11	43401519	T	G	ENST00000039989	ENSG00000052841	TTC17	TRUE	TRUE
chr11	43401526	G	T	ENST00000039989	ENSG00000052841	TTC17	TRUE	TRUE
chr11	43401538	G	T	ENST00000039989	ENSG00000052841	TTC17	TRUE	TRUE
chr11	43401552	T	A	ENST00000039989	ENSG00000052841	TTC17	TRUE	TRUE
chr11	43401552	T	G	ENST00000039989	ENSG00000052841	TTC17	TRUE	TRUE
chr11	43401556	C	T	ENST00000039989	ENSG00000052841	TTC17	TRUE	TRUE
chr11	43401559	G	A	ENST00000039989	ENSG00000052841	TTC17	TRUE	FALSE
chr11	43401559	G	C	ENST00000039989	ENSG00000052841	TTC17	TRUE	FALSE
chr11	43401559	G	T	ENST00000039989	ENSG00000052841	TTC17	TRUE	FALSE
chr11	43401560	T	A	ENST00000039989	ENSG00000052841	TTC17	TRUE	FALSE
chr11	43401560	T	C	ENST00000039989	ENSG00000052841	TTC17	TRUE	FALSE
chr11	43401560	T	G	ENST00000039989	ENSG00000052841	TTC17	TRUE	FALSE
chr11	43403996	A	C	ENST00000039989	ENSG00000052841	TTC17	TRUE	FALSE
chr11	43403996	A	G	ENST00000039989	ENSG00000052841	TTC17	TRUE	FALSE
chr11	43403996	A	T	ENST00000039989	ENSG00000052841	TTC17	TRUE	FALSE
chr11	43403997	G	A	ENST00000039989	ENSG00000052841	TTC17	TRUE	FALSE
chr11	43403997	G	C	ENST00000039989	ENSG00000052841	TTC17	TRUE	FALSE
chr11	43403997	G	T	ENST00000039989	ENSG00000052841	TTC17	TRUE	FALSE
chr11	43404004	G	T	ENST00000039989	ENSG00000052841	TTC17	TRUE	TRUE
chr11	43404011	C	A	ENST00000039989	ENSG00000052841	TTC17	TRUE	TRUE
chr11	43404011	C	G	ENST00000039989	ENSG00000052841	TTC17	TRUE	TRUE
chr11	43404014	C	A	ENST00000039989	ENSG00000052841	TTC17	TRUE	TRUE
chr11	43404014	C	G	ENST00000039989	ENSG00000052841	TTC17	TRUE	TRUE
chr11	43404049	C	T	ENST00000039989	ENSG00000052841	TTC17	TRUE	TRUE
chr11	43404053	C	A	ENST00000039989	ENSG00000052841	TTC17	TRUE	TRUE
chr11	43404053	C	G	ENST00000039989	ENSG00000052841	TTC17	TRUE	TRUE
chr11	43404058	C	T	ENST00000039989	ENSG00000052841	TTC17	TRUE	TRUE
chr11	43404077	C	A	ENST00000039989	ENSG00000052841	TTC17	TRUE	TRUE
chr11	43404082	A	T	ENST00000039989	ENSG00000052841	TTC17	TRUE	TRUE
chr11	43404113	G	A	ENST00000039989	ENSG00000052841	TTC17	TRUE	TRUE
chr11	43404114	G	A	ENST00000039989	ENSG00000052841	TTC17	TRUE	TRUE
chr11	43404119	G	A	ENST00000039989	ENSG00000052841	TTC17	TRUE	TRUE
chr11	43404120	G	A	ENST00000039989	ENSG00000052841	TTC17	TRUE	TRUE
chr11	43404141	T	A	ENST00000039989	ENSG00000052841	TTC17	TRUE	TRUE
chr11	43404141	T	G	ENST00000039989	ENSG00000052841	TTC17	TRUE	TRUE
chr11	43404145	G	A	ENST00000039989	ENSG00000052841	TTC17	TRUE	FALSE
chr11	43404145	G	C	ENST00000039989	ENSG00000052841	TTC17	TRUE	FALSE
chr11	43404145	G	T	ENST00000039989	ENSG00000052841	TTC17	TRUE	FALSE
chr11	43404146	T	A	ENST00000039989	ENSG00000052841	TTC17	TRUE	FALSE
chr11	43404146	T	C	ENST00000039989	ENSG00000052841	TTC17	TRUE	FALSE
chr11	43404146	T	G	ENST00000039989	ENSG00000052841	TTC17	TRUE	FALSE
chr11	43405512	A	C	ENST00000039989	ENSG00000052841	TTC17	TRUE	FALSE
chr11	43405512	A	G	ENST00000039989	ENSG00000052841	TTC17	TRUE	FALSE
chr11	43405512	A	T	ENST00000039989	ENSG00000052841	TTC17	TRUE	FALSE
chr11	43405513	G	A	ENST00000039989	ENSG00000052841	TTC17	TRUE	FALSE
chr11	43405513	G	C	ENST00000039989	ENSG00000052841	TTC17	TRUE	FALSE
chr11	43405513	G	T	ENST00000039989	ENSG00000052841	TTC17	TRUE	FALSE
chr11	43405517	A	T	ENST00000039989	ENSG00000052841	TTC17	TRUE	TRUE
chr11	43405520	C	T	ENST00000039989	ENSG00000052841	TTC17	TRUE	TRUE
chr11	43405533	G	A	ENST00000039989	ENSG00000052841	TTC17	TRUE	TRUE
chr11	43405534	G	A	ENST00000039989	ENSG00000052841	TTC17	TRUE	TRUE
chr11	43405538	A	T	ENST00000039989	ENSG00000052841	TTC17	TRUE	TRUE
chr11	43405541	A	T	ENST00000039989	ENSG00000052841	TTC17	TRUE	TRUE
chr11	43405552	T	A	ENST00000039989	ENSG00000052841	TTC17	TRUE	TRUE
chr11	43405556	G	T	ENST00000039989	ENSG00000052841	TTC17	TRUE	TRUE
chr11	43405564	C	A	ENST00000039989	ENSG00000052841	TTC17	TRUE	TRUE
chr11	43405564	C	G	ENST00000039989	ENSG00000052841	TTC17	TRUE	TRUE
chr11	43405568	A	T	ENST00000039989	ENSG00000052841	TTC17	TRUE	TRUE
chr11	43405586	G	T	ENST00000039989	ENSG00000052841	TTC17	TRUE	TRUE
chr11	43405590	T	A	ENST00000039989	ENSG00000052841	TTC17	TRUE	TRUE
chr11	43405600	T	A	ENST00000039989	ENSG00000052841	TTC17	TRUE	TRUE
chr11	43405600	T	G	ENST00000039989	ENSG00000052841	TTC17	TRUE	TRUE
chr11	43405613	G	T	ENST00000039989	ENSG00000052841	TTC17	TRUE	TRUE
chr11	43405619	A	T	ENST00000039989	ENSG00000052841	TTC17	TRUE	TRUE
chr11	43405622	G	T	ENST00000039989	ENSG00000052841	TTC17	TRUE	TRUE
chr11	43405630	G	A	ENST00000039989	ENSG00000052841	TTC17	TRUE	FALSE
chr11	43405630	G	C	ENST00000039989	ENSG00000052841	TTC17	TRUE	FALSE
chr11	43405630	G	T	ENST00000039989	ENSG00000052841	TTC17	TRUE	FALSE
chr11	43405631	C	A	ENST00000039989	ENSG00000052841	TTC17	TRUE	FALSE
chr11	43405631	C	G	ENST00000039989	ENSG00000052841	TTC17	TRUE	FALSE
chr11	43405631	C	T	ENST00000039989	ENSG00000052841	TTC17	FALSE	FALSE
chr11	43405784	A	C	ENST00000039989	ENSG00000052841	TTC17	TRUE	FALSE
chr11	43405784	A	G	ENST00000039989	ENSG00000052841	TTC17	TRUE	FALSE
chr11	43405784	A	T	ENST00000039989	ENSG00000052841	TTC17	TRUE	FALSE
chr11	43405785	G	A	ENST00000039989	ENSG00000052841	TTC17	TRUE	FALSE
chr11	43405785	G	C	ENST00000039989	ENSG00000052841	TTC17	TRUE	FALSE
chr11	43405785	G	T	ENST00000039989	ENSG00000052841	TTC17	TRUE	FALSE
chr11	43405793	G	T	ENST00000039989	ENSG00000052841	TTC17	TRUE	TRUE
chr11	43405813	T	A	ENST00000039989	ENSG00000052841	TTC17	TRUE	TRUE
chr11	43405813	T	G	ENST00000039989	ENSG00000052841	TTC17	TRUE	TRUE
chr11	43405820	G	T	ENST00000039989	ENSG00000052841	TTC17	TRUE	TRUE
chr11	43405823	G	T	ENST00000039989	ENSG00000052841	TTC17	TRUE	TRUE
chr11	43405826	G	T	ENST00000039989	ENSG00000052841	TTC17	TRUE	TRUE
chr11	43405832	C	T	ENST00000039989	ENSG00000052841	TTC17	TRUE	TRUE
chr11	43405846	T	A	ENST00000039989	ENSG00000052841	TTC17	TRUE	TRUE
chr11	43405862	A	T	ENST00000039989	ENSG00000052841	TTC17	TRUE	TRUE
chr11	43405865	A	T	ENST00000039989	ENSG00000052841	TTC17	TRUE	TRUE
chr11	43405885	C	A	ENST00000039989	ENSG00000052841	TTC17	TRUE	TRUE
chr11	43405885	C	G	ENST00000039989	ENSG00000052841	TTC17	TRUE	TRUE
chr11	43405887	T	A	ENST00000039989	ENSG00000052841	TTC17	TRUE	TRUE
chr11	43405887	T	G	ENST00000039989	ENSG00000052841	TTC17	TRUE	TRUE
chr11	43405892	A	T	ENST00000039989	ENSG00000052841	TTC17	TRUE	TRUE
chr11	43405895	G	T	ENST00000039989	ENSG00000052841	TTC17	TRUE	TRUE
chr11	43405899	T	A	ENST00000039989	ENSG00000052841	TTC17	TRUE	TRUE
chr11	43405899	T	G	ENST00000039989	ENSG00000052841	TTC17	TRUE	TRUE
chr11	43405901	G	T	ENST00000039989	ENSG00000052841	TTC17	TRUE	TRUE
chr11	43405919	A	T	ENST00000039989	ENSG00000052841	TTC17	TRUE	TRUE
chr11	43405925	A	T	ENST00000039989	ENSG00000052841	TTC17	TRUE	TRUE
chr11	43405946	C	T	ENST00000039989	ENSG00000052841	TTC17	TRUE	TRUE
chr11	43405949	A	T	ENST00000039989	ENSG00000052841	TTC17	TRUE	TRUE
chr11	43405952	G	A	ENST00000039989	ENSG00000052841	TTC17	TRUE	FALSE
chr11	43405952	G	C	ENST00000039989	ENSG00000052841	TTC17	TRUE	FALSE
chr11	43405952	G	T	ENST00000039989	ENSG00000052841	TTC17	TRUE	FALSE
chr11	43405953	T	A	ENST00000039989	ENSG00000052841	TTC17	TRUE	FALSE
chr11	43405953	T	C	ENST00000039989	ENSG00000052841	TTC17	TRUE	FALSE
chr11	43405953	T	G	ENST00000039989	ENSG00000052841	TTC17	TRUE	FALSE
chr11	43407136	A	C	ENST00000039989	ENSG00000052841	TTC17	TRUE	FALSE
chr11	43407136	A	G	ENST00000039989	ENSG00000052841	TTC17	TRUE	FALSE
chr11	43407136	A	T	ENST00000039989	ENSG00000052841	TTC17	TRUE	FALSE
chr11	43407137	G	A	ENST00000039989	ENSG00000052841	TTC17	TRUE	FALSE
chr11	43407137	G	C	ENST00000039989	ENSG00000052841	TTC17	TRUE	FALSE
chr11	43407137	G	T	ENST00000039989	ENSG00000052841	TTC17	TRUE	FALSE
chr11	43407142	T	A	ENST00000039989	ENSG00000052841	TTC17	TRUE	TRUE
chr11	43407164	T	A	ENST00000039989	ENSG00000052841	TTC17	TRUE	TRUE
chr11	43407164	T	G	ENST00000039989	ENSG00000052841	TTC17	TRUE	TRUE
chr11	43407174	G	T	ENST00000039989	ENSG00000052841	TTC17	TRUE	TRUE
chr11	43407177	G	T	ENST00000039989	ENSG00000052841	TTC17	TRUE	TRUE
chr11	43407180	G	T	ENST00000039989	ENSG00000052841	TTC17	TRUE	TRUE
chr11	43407196	T	A	ENST00000039989	ENSG00000052841	TTC17	TRUE	TRUE
chr11	43407196	T	G	ENST00000039989	ENSG00000052841	TTC17	TRUE	TRUE
chr11	43407213	A	T	ENST00000039989	ENSG00000052841	TTC17	TRUE	TRUE
chr11	43407216	G	A	ENST00000039989	ENSG00000052841	TTC17	TRUE	FALSE
chr11	43407216	G	C	ENST00000039989	ENSG00000052841	TTC17	TRUE	FALSE
chr11	43407216	G	T	ENST00000039989	ENSG00000052841	TTC17	TRUE	FALSE
chr11	43407217	T	A	ENST00000039989	ENSG00000052841	TTC17	TRUE	FALSE
chr11	43407217	T	C	ENST00000039989	ENSG00000052841	TTC17	TRUE	FALSE
chr11	43407217	T	G	ENST00000039989	ENSG00000052841	TTC17	TRUE	FALSE
chr11	43407351	A	C	ENST00000039989	ENSG00000052841	TTC17	TRUE	FALSE
chr11	43407351	A	G	ENST00000039989	ENSG00000052841	TTC17	TRUE	FALSE
chr11	43407351	A	T	ENST00000039989	ENSG00000052841	TTC17	TRUE	FALSE
chr11	43407352	G	A	ENST00000039989	ENSG00000052841	TTC17	TRUE	FALSE
chr11	43407352	G	C	ENST00000039989	ENSG00000052841	TTC17	TRUE	FALSE
chr11	43407352	G	T	ENST00000039989	ENSG00000052841	TTC17	TRUE	FALSE
chr11	43407369	G	A	ENST00000039989	ENSG00000052841	TTC17	TRUE	TRUE
chr11	43407370	G	A	ENST00000039989	ENSG00000052841	TTC17	TRUE	TRUE
chr11	43407383	G	T	ENST00000039989	ENSG00000052841	TTC17	TRUE	TRUE
chr11	43407389	G	T	ENST00000039989	ENSG00000052841	TTC17	TRUE	TRUE
chr11	43407397	C	A	ENST00000039989	ENSG00000052841	TTC17	TRUE	TRUE
chr11	43407397	C	G	ENST00000039989	ENSG00000052841	TTC17	TRUE	TRUE
chr11	43407399	G	A	ENST00000039989	ENSG00000052841	TTC17	TRUE	TRUE
chr11	43407400	G	A	ENST00000039989	ENSG00000052841	TTC17	TRUE	TRUE
chr11	43407401	A	T	ENST00000039989	ENSG00000052841	TTC17	TRUE	TRUE
chr11	43407410	G	T	ENST00000039989	ENSG00000052841	TTC17	TRUE	TRUE
chr11	43407436	T	A	ENST00000039989	ENSG00000052841	TTC17	TRUE	TRUE
chr11	43407440	C	T	ENST00000039989	ENSG00000052841	TTC17	TRUE	TRUE
chr11	43407450	T	A	ENST00000039989	ENSG00000052841	TTC17	TRUE	TRUE
chr11	43407456	T	A	ENST00000039989	ENSG00000052841	TTC17	TRUE	TRUE
chr11	43407456	T	G	ENST00000039989	ENSG00000052841	TTC17	TRUE	TRUE
chr11	43407467	C	T	ENST00000039989	ENSG00000052841	TTC17	TRUE	TRUE
chr11	43407472	C	A	ENST00000039989	ENSG00000052841	TTC17	TRUE	TRUE
chr11	43407472	C	G	ENST00000039989	ENSG00000052841	TTC17	TRUE	TRUE
chr11	43407473	C	T	ENST00000039989	ENSG00000052841	TTC17	TRUE	TRUE
chr11	43407495	T	A	ENST00000039989	ENSG00000052841	TTC17	TRUE	TRUE
chr11	43407507	T	A	ENST00000039989	ENSG00000052841	TTC17	TRUE	TRUE
chr11	43407517	C	A	ENST00000039989	ENSG00000052841	TTC17	TRUE	TRUE
chr11	43407517	C	G	ENST00000039989	ENSG00000052841	TTC17	TRUE	TRUE
chr11	43407539	A	T	ENST00000039989	ENSG00000052841	TTC17	TRUE	TRUE
chr11	43407551	C	T	ENST00000039989	ENSG00000052841	TTC17	TRUE	TRUE
chr11	43407558	T	A	ENST00000039989	ENSG00000052841	TTC17	TRUE	TRUE
chr11	43407575	G	T	ENST00000039989	ENSG00000052841	TTC17	TRUE	TRUE
chr11	43407578	G	A	ENST00000039989	ENSG00000052841	TTC17	TRUE	FALSE
chr11	43407578	G	C	ENST00000039989	ENSG00000052841	TTC17	TRUE	FALSE
chr11	43407578	G	T	ENST00000039989	ENSG00000052841	TTC17	TRUE	FALSE
chr11	43407579	T	A	ENST00000039989	ENSG00000052841	TTC17	TRUE	FALSE
chr11	43407579	T	C	ENST00000039989	ENSG00000052841	TTC17	TRUE	FALSE
chr11	43407579	T	G	ENST00000039989	ENSG00000052841	TTC17	TRUE	FALSE
chr11	43414588	A	C	ENST00000039989	ENSG00000052841	TTC17	TRUE	FALSE
chr11	43414588	A	G	ENST00000039989	ENSG00000052841	TTC17	TRUE	FALSE
chr11	43414588	A	T	ENST00000039989	ENSG00000052841	TTC17	TRUE	FALSE
chr11	43414589	G	A	ENST00000039989	ENSG00000052841	TTC17	TRUE	FALSE
chr11	43414589	G	C	ENST00000039989	ENSG00000052841	TTC17	TRUE	FALSE
chr11	43414589	G	T	ENST00000039989	ENSG00000052841	TTC17	TRUE	FALSE
chr11	43414603	T	A	ENST00000039989	ENSG00000052841	TTC17	TRUE	TRUE
chr11	43414611	G	T	ENST00000039989	ENSG00000052841	TTC17	TRUE	TRUE
chr11	43414622	C	A	ENST00000039989	ENSG00000052841	TTC17	TRUE	TRUE
chr11	43414622	C	G	ENST00000039989	ENSG00000052841	TTC17	TRUE	TRUE
chr11	43414632	A	T	ENST00000039989	ENSG00000052841	TTC17	TRUE	TRUE
chr11	43414653	G	T	ENST00000039989	ENSG00000052841	TTC17	TRUE	TRUE
chr11	43414662	A	T	ENST00000039989	ENSG00000052841	TTC17	TRUE	TRUE
chr11	43414665	C	T	ENST00000039989	ENSG00000052841	TTC17	TRUE	TRUE
chr11	43414672	T	A	ENST00000039989	ENSG00000052841	TTC17	TRUE	TRUE
chr11	43414674	A	T	ENST00000039989	ENSG00000052841	TTC17	TRUE	TRUE
chr11	43414678	T	A	ENST00000039989	ENSG00000052841	TTC17	TRUE	TRUE
chr11	43414678	T	G	ENST00000039989	ENSG00000052841	TTC17	TRUE	TRUE
chr11	43414686	A	T	ENST00000039989	ENSG00000052841	TTC17	TRUE	TRUE
chr11	43414691	T	A	ENST00000039989	ENSG00000052841	TTC17	TRUE	TRUE
chr11	43414695	G	T	ENST00000039989	ENSG00000052841	TTC17	TRUE	TRUE
chr11	43414700	T	A	ENST00000039989	ENSG00000052841	TTC17	TRUE	TRUE
chr11	43414701	G	T	ENST00000039989	ENSG00000052841	TTC17	TRUE	TRUE
chr11	43414713	A	T	ENST00000039989	ENSG00000052841	TTC17	TRUE	TRUE
chr11	43414717	T	A	ENST00000039989	ENSG00000052841	TTC17	TRUE	TRUE
chr11	43414727	T	A	ENST00000039989	ENSG00000052841	TTC17	TRUE	TRUE
chr11	43414731	C	T	ENST00000039989	ENSG00000052841	TTC17	TRUE	TRUE
chr11	43414739	T	A	ENST00000039989	ENSG00000052841	TTC17	TRUE	TRUE
chr11	43414739	T	G	ENST00000039989	ENSG00000052841	TTC17	TRUE	TRUE
chr11	43414751	C	A	ENST00000039989	ENSG00000052841	TTC17	TRUE	TRUE
chr11	43414751	C	G	ENST00000039989	ENSG00000052841	TTC17	TRUE	TRUE
chr11	43414772	C	A	ENST00000039989	ENSG00000052841	TTC17	TRUE	TRUE
chr11	43414777	G	A	ENST00000039989	ENSG00000052841	TTC17	TRUE	FALSE
chr11	43414777	G	C	ENST00000039989	ENSG00000052841	TTC17	TRUE	FALSE
chr11	43414777	G	T	ENST00000039989	ENSG00000052841	TTC17	TRUE	FALSE
chr11	43414778	T	A	ENST00000039989	ENSG00000052841	TTC17	TRUE	FALSE
chr11	43414778	T	C	ENST00000039989	ENSG00000052841	TTC17	TRUE	FALSE
chr11	43414778	T	G	ENST00000039989	ENSG00000052841	TTC17	TRUE	FALSE
chr11	43443323	A	C	ENST00000039989	ENSG00000052841	TTC17	TRUE	FALSE
chr11	43443323	A	G	ENST00000039989	ENSG00000052841	TTC17	TRUE	FALSE
chr11	43443323	A	T	ENST00000039989	ENSG00000052841	TTC17	TRUE	FALSE
chr11	43443324	G	A	ENST00000039989	ENSG00000052841	TTC17	TRUE	FALSE
chr11	43443324	G	C	ENST00000039989	ENSG00000052841	TTC17	TRUE	FALSE
chr11	43443324	G	T	ENST00000039989	ENSG00000052841	TTC17	TRUE	FALSE
chr11	43443336	G	T	ENST00000039989	ENSG00000052841	TTC17	TRUE	TRUE
chr11	43443339	G	T	ENST00000039989	ENSG00000052841	TTC17	TRUE	TRUE
chr11	43443357	G	T	ENST00000039989	ENSG00000052841	TTC17	TRUE	TRUE
chr11	43443363	G	T	ENST00000039989	ENSG00000052841	TTC17	TRUE	TRUE
chr11	43443370	C	A	ENST00000039989	ENSG00000052841	TTC17	TRUE	TRUE
chr11	43443370	C	G	ENST00000039989	ENSG00000052841	TTC17	TRUE	TRUE
chr11	43443375	G	T	ENST00000039989	ENSG00000052841	TTC17	TRUE	TRUE
chr11	43443381	A	T	ENST00000039989	ENSG00000052841	TTC17	TRUE	TRUE
chr11	43443388	C	A	ENST00000039989	ENSG00000052841	TTC17	TRUE	TRUE
chr11	43443388	C	G	ENST00000039989	ENSG00000052841	TTC17	TRUE	TRUE
chr11	43443390	G	T	ENST00000039989	ENSG00000052841	TTC17	TRUE	TRUE
chr11	43443393	G	T	ENST00000039989	ENSG00000052841	TTC17	TRUE	TRUE
chr11	43443406	T	A	ENST00000039989	ENSG00000052841	TTC17	TRUE	TRUE
chr11	43443414	G	T	ENST00000039989	ENSG00000052841	TTC17	TRUE	TRUE
chr11	43443420	C	T	ENST00000039989	ENSG00000052841	TTC17	TRUE	TRUE
chr11	43443423	C	T	ENST00000039989	ENSG00000052841	TTC17	TRUE	TRUE
chr11	43443430	G	A	ENST00000039989	ENSG00000052841	TTC17	TRUE	TRUE
chr11	43443431	G	A	ENST00000039989	ENSG00000052841	TTC17	TRUE	TRUE
chr11	43443436	T	A	ENST00000039989	ENSG00000052841	TTC17	TRUE	TRUE
chr11	43443438	G	T	ENST00000039989	ENSG00000052841	TTC17	TRUE	TRUE
chr11	43443459	G	T	ENST00000039989	ENSG00000052841	TTC17	TRUE	TRUE
chr11	43443465	A	T	ENST00000039989	ENSG00000052841	TTC17	TRUE	TRUE
chr11	43443484	T	A	ENST00000039989	ENSG00000052841	TTC17	TRUE	TRUE
chr11	43443484	T	G	ENST00000039989	ENSG00000052841	TTC17	TRUE	TRUE
chr11	43443486	C	T	ENST00000039989	ENSG00000052841	TTC17	TRUE	TRUE
chr11	43443489	G	T	ENST00000039989	ENSG00000052841	TTC17	TRUE	TRUE
chr11	43443504	A	T	ENST00000039989	ENSG00000052841	TTC17	TRUE	TRUE
chr11	43443507	A	T	ENST00000039989	ENSG00000052841	TTC17	TRUE	TRUE
chr11	43443516	C	T	ENST00000039989	ENSG00000052841	TTC17	TRUE	TRUE
chr11	43443522	G	T	ENST00000039989	ENSG00000052841	TTC17	TRUE	TRUE
chr11	43443531	A	T	ENST00000039989	ENSG00000052841	TTC17	TRUE	TRUE
chr11	43443542	C	A	ENST00000039989	ENSG00000052841	TTC17	TRUE	TRUE
chr11	43443545	T	A	ENST00000039989	ENSG00000052841	TTC17	TRUE	TRUE
chr11	43443545	T	G	ENST00000039989	ENSG00000052841	TTC17	TRUE	TRUE
chr11	43443546	G	T	ENST00000039989	ENSG00000052841	TTC17	TRUE	TRUE
chr11	43443554	C	A	ENST00000039989	ENSG00000052841	TTC17	TRUE	TRUE
chr11	43443555	A	T	ENST00000039989	ENSG00000052841	TTC17	TRUE	TRUE
chr11	43443561	G	T	ENST00000039989	ENSG00000052841	TTC17	TRUE	TRUE
chr11	43443570	G	T	ENST00000039989	ENSG00000052841	TTC17	TRUE	TRUE
chr11	43443579	G	T	ENST00000039989	ENSG00000052841	TTC17	TRUE	TRUE
chr11	43443583	G	A	ENST00000039989	ENSG00000052841	TTC17	TRUE	TRUE
chr11	43443584	G	A	ENST00000039989	ENSG00000052841	TTC17	TRUE	TRUE
chr11	43443585	G	A	ENST00000039989	ENSG00000052841	TTC17	TRUE	FALSE
chr11	43443585	G	C	ENST00000039989	ENSG00000052841	TTC17	TRUE	FALSE
chr11	43443585	G	T	ENST00000039989	ENSG00000052841	TTC17	TRUE	FALSE
chr11	43443586	T	A	ENST00000039989	ENSG00000052841	TTC17	TRUE	FALSE
chr11	43443586	T	C	ENST00000039989	ENSG00000052841	TTC17	FALSE	FALSE
chr11	43443586	T	G	ENST00000039989	ENSG00000052841	TTC17	TRUE	FALSE
chr11	43444054	A	C	ENST00000039989	ENSG00000052841	TTC17	TRUE	FALSE
chr11	43444054	A	G	ENST00000039989	ENSG00000052841	TTC17	TRUE	FALSE
chr11	43444054	A	T	ENST00000039989	ENSG00000052841	TTC17	TRUE	FALSE
chr11	43444055	G	A	ENST00000039989	ENSG00000052841	TTC17	TRUE	FALSE
chr11	43444055	G	C	ENST00000039989	ENSG00000052841	TTC17	TRUE	FALSE
chr11	43444055	G	T	ENST00000039989	ENSG00000052841	TTC17	TRUE	FALSE
chr11	43444065	C	T	ENST00000039989	ENSG00000052841	TTC17	TRUE	TRUE
chr11	43444071	A	T	ENST00000039989	ENSG00000052841	TTC17	TRUE	TRUE
chr11	43444080	A	T	ENST00000039989	ENSG00000052841	TTC17	TRUE	TRUE
chr11	43444083	A	T	ENST00000039989	ENSG00000052841	TTC17	TRUE	TRUE
chr11	43444089	A	T	ENST00000039989	ENSG00000052841	TTC17	TRUE	TRUE
chr11	43444092	G	T	ENST00000039989	ENSG00000052841	TTC17	TRUE	TRUE
chr11	43444101	A	T	ENST00000039989	ENSG00000052841	TTC17	TRUE	TRUE
chr11	43444104	A	T	ENST00000039989	ENSG00000052841	TTC17	TRUE	TRUE
chr11	43444116	A	T	ENST00000039989	ENSG00000052841	TTC17	TRUE	TRUE
chr11	43444119	A	T	ENST00000039989	ENSG00000052841	TTC17	TRUE	TRUE
chr11	43444125	G	T	ENST00000039989	ENSG00000052841	TTC17	TRUE	TRUE
chr11	43444134	C	T	ENST00000039989	ENSG00000052841	TTC17	TRUE	TRUE
chr11	43444140	G	T	ENST00000039989	ENSG00000052841	TTC17	TRUE	TRUE
chr11	43444146	G	T	ENST00000039989	ENSG00000052841	TTC17	TRUE	TRUE
chr11	43444157	C	A	ENST00000039989	ENSG00000052841	TTC17	TRUE	TRUE
chr11	43444157	C	G	ENST00000039989	ENSG00000052841	TTC17	TRUE	TRUE
chr11	43444158	C	T	ENST00000039989	ENSG00000052841	TTC17	TRUE	TRUE
chr11	43444170	G	T	ENST00000039989	ENSG00000052841	TTC17	TRUE	TRUE
chr11	43444185	A	T	ENST00000039989	ENSG00000052841	TTC17	TRUE	TRUE
chr11	43444206	C	T	ENST00000039989	ENSG00000052841	TTC17	TRUE	TRUE
chr11	43444209	G	T	ENST00000039989	ENSG00000052841	TTC17	TRUE	TRUE
chr11	43444210	G	A	ENST00000039989	ENSG00000052841	TTC17	TRUE	FALSE
chr11	43444210	G	C	ENST00000039989	ENSG00000052841	TTC17	TRUE	FALSE
chr11	43444210	G	T	ENST00000039989	ENSG00000052841	TTC17	TRUE	FALSE
chr11	43444211	T	A	ENST00000039989	ENSG00000052841	TTC17	TRUE	FALSE
chr11	43444211	T	C	ENST00000039989	ENSG00000052841	TTC17	TRUE	FALSE
chr11	43444211	T	G	ENST00000039989	ENSG00000052841	TTC17	TRUE	FALSE
chr11	43448000	A	C	ENST00000039989	ENSG00000052841	TTC17	TRUE	FALSE
chr11	43448000	A	G	ENST00000039989	ENSG00000052841	TTC17	TRUE	FALSE
chr11	43448000	A	T	ENST00000039989	ENSG00000052841	TTC17	TRUE	FALSE
chr11	43448001	G	A	ENST00000039989	ENSG00000052841	TTC17	TRUE	FALSE
chr11	43448001	G	C	ENST00000039989	ENSG00000052841	TTC17	TRUE	FALSE
chr11	43448001	G	T	ENST00000039989	ENSG00000052841	TTC17	TRUE	FALSE
chr11	43448004	A	T	ENST00000039989	ENSG00000052841	TTC17	TRUE	TRUE
chr11	43448007	A	T	ENST00000039989	ENSG00000052841	TTC17
chr11	43448018	C	A	ENST00000039989	ENSG00000052841	TTC17	TRUE	TRUE
chr11	43448018	C	G	ENST00000039989	ENSG00000052841	TTC17	TRUE	TRUE
chr11	43448019	C	T	ENST00000039989	ENSG00000052841	TTC17	TRUE	TRUE
chr11	43448028	G	T	ENST00000039989	ENSG00000052841	TTC17	TRUE	TRUE
chr11	43448032	G	A	ENST00000039989	ENSG00000052841	TTC17	TRUE	TRUE
chr11	43448033	G	A	ENST00000039989	ENSG00000052841	TTC17	TRUE	TRUE
chr11	43448046	G	T	ENST00000039989	ENSG00000052841	TTC17	TRUE	TRUE
chr11	43448051	C	A	ENST00000039989	ENSG00000052841	TTC17	TRUE	TRUE
chr11	43448055	A	T	ENST00000039989	ENSG00000052841	TTC17	TRUE	TRUE
chr11	43448065	G	A	ENST00000039989	ENSG00000052841	TTC17	TRUE	TRUE
chr11	43448066	G	A	ENST00000039989	ENSG00000052841	TTC17	TRUE	TRUE
chr11	43448070	G	T	ENST00000039989	ENSG00000052841	TTC17	TRUE	TRUE
chr11	43448095	G	A	ENST00000039989	ENSG00000052841	TTC17	TRUE	TRUE
chr11	43448096	G	A	ENST00000039989	ENSG00000052841	TTC17	TRUE	TRUE
chr11	43448110	C	A	ENST00000039989	ENSG00000052841	TTC17	TRUE	TRUE
chr11	43448110	C	G	ENST00000039989	ENSG00000052841	TTC17	TRUE	TRUE
chr11	43448112	A	T	ENST00000039989	ENSG00000052841	TTC17	TRUE	TRUE
chr11	43448123	G	A	ENST00000039989	ENSG00000052841	TTC17	TRUE	FALSE
chr11	43448123	G	C	ENST00000039989	ENSG00000052841	TTC17	TRUE	FALSE
chr11	43448123	G	T	ENST00000039989	ENSG00000052841	TTC17	TRUE	FALSE
chr11	43448124	T	A	ENST00000039989	ENSG00000052841	TTC17	TRUE	FALSE
chr11	43448124	T	C	ENST00000039989	ENSG00000052841	TTC17	TRUE	FALSE
chr11	43448124	T	G	ENST00000039989	ENSG00000052841	TTC17	TRUE	FALSE
chr11	43450080	A	C	ENST00000039989	ENSG00000052841	TTC17	TRUE	FALSE
chr11	43450080	A	G	ENST00000039989	ENSG00000052841	TTC17	TRUE	FALSE
chr11	43450080	A	T	ENST00000039989	ENSG00000052841	TTC17	TRUE	FALSE
chr11	43450081	G	A	ENST00000039989	ENSG00000052841	TTC17	TRUE	FALSE
chr11	43450081	G	C	ENST00000039989	ENSG00000052841	TTC17	TRUE	FALSE
chr11	43450081	G	T	ENST00000039989	ENSG00000052841	TTC17	TRUE	FALSE
chr11	43450089	G	T	ENST00000039989	ENSG00000052841	TTC17	TRUE	TRUE
chr11	43450116	C	T	ENST00000039989	ENSG00000052841	TTC17	TRUE	TRUE
chr11	43450119	C	T	ENST00000039989	ENSG00000052841	TTC17	TRUE	TRUE
chr11	43450131	G	T	ENST00000039989	ENSG00000052841	TTC17	TRUE	TRUE
chr11	43450142	C	A	ENST00000039989	ENSG00000052841	TTC17	TRUE	TRUE
chr11	43450183	T	A	ENST00000039989	ENSG00000052841	TTC17	TRUE	TRUE
chr11	43450200	C	T	ENST00000039989	ENSG00000052841	TTC17	TRUE	TRUE
chr11	43450217	C	A	ENST00000039989	ENSG00000052841	TTC17	TRUE	TRUE
chr11	43450217	C	G	ENST00000039989	ENSG00000052841	TTC17	TRUE	TRUE
chr11	43450224	G	T	ENST00000039989	ENSG00000052841	TTC17	TRUE	TRUE
chr11	43450230	C	T	ENST00000039989	ENSG00000052841	TTC17	TRUE	TRUE
chr11	43450234	T	A	ENST00000039989	ENSG00000052841	TTC17	TRUE	TRUE
chr11	43450234	T	G	ENST00000039989	ENSG00000052841	TTC17	TRUE	TRUE
chr11	43450239	G	T	ENST00000039989	ENSG00000052841	TTC17	TRUE	TRUE
chr11	43450242	G	A	ENST00000039989	ENSG00000052841	TTC17	TRUE	FALSE
chr11	43450242	G	C	ENST00000039989	ENSG00000052841	TTC17	TRUE	FALSE
chr11	43450242	G	T	ENST00000039989	ENSG00000052841	TTC17	TRUE	FALSE
chr11	43450243	T	A	ENST00000039989	ENSG00000052841	TTC17	TRUE	FALSE
chr11	43450243	T	C	ENST00000039989	ENSG00000052841	TTC17	FALSE	FALSE
chr11	43450243	T	G	ENST00000039989	ENSG00000052841	TTC17	TRUE	FALSE
chr11	43451180	A	C	ENST00000039989	ENSG00000052841	TTC17	TRUE	FALSE
chr11	43451180	A	G	ENST00000039989	ENSG00000052841	TTC17	TRUE	FALSE
chr11	43451180	A	T	ENST00000039989	ENSG00000052841	TTC17	TRUE	FALSE
chr11	43451181	G	A	ENST00000039989	ENSG00000052841	TTC17	TRUE	FALSE
chr11	43451181	G	C	ENST00000039989	ENSG00000052841	TTC17	TRUE	FALSE
chr11	43451181	G	T	ENST00000039989	ENSG00000052841	TTC17	TRUE	FALSE
chr11	43451186	T	A	ENST00000039989	ENSG00000052841	TTC17	TRUE	TRUE
chr11	43451186	T	G	ENST00000039989	ENSG00000052841	TTC17	TRUE	TRUE
chr11	43451188	C	T	ENST00000039989	ENSG00000052841	TTC17	TRUE	TRUE
chr11	43451200	A	T	ENST00000039989	ENSG00000052841	TTC17	TRUE	TRUE
chr11	43451206	C	T	ENST00000039989	ENSG00000052841	TTC17	TRUE	TRUE
chr11	43451211	T	A	ENST00000039989	ENSG00000052841	TTC17	TRUE	TRUE
chr11	43451211	T	G	ENST00000039989	ENSG00000052841	TTC17	TRUE	TRUE
chr11	43451215	C	T	ENST00000039989	ENSG00000052841	TTC17	TRUE	TRUE
chr11	43451218	C	T	ENST00000039989	ENSG00000052841	TTC17	TRUE	TRUE
chr11	43451222	C	A	ENST00000039989	ENSG00000052841	TTC17	TRUE	TRUE
chr11	43451227	G	T	ENST00000039989	ENSG00000052841	TTC17	TRUE	TRUE
chr11	43451230	C	T	ENST00000039989	ENSG00000052841	TTC17	TRUE	TRUE
chr11	43451242	C	T	ENST00000039989	ENSG00000052841	TTC17	TRUE	TRUE
chr11	43451251	A	T	ENST00000039989	ENSG00000052841	TTC17	TRUE	TRUE
chr11	43451258	T	A	ENST00000039989	ENSG00000052841	TTC17	TRUE	TRUE
chr11	43451260	G	T	ENST00000039989	ENSG00000052841	TTC17	TRUE	TRUE
chr11	43451263	A	T	ENST00000039989	ENSG00000052841	TTC17	TRUE	TRUE
chr11	43451266	G	A	ENST00000039989	ENSG00000052841	TTC17	FALSE	FALSE
chr11	43451266	G	C	ENST00000039989	ENSG00000052841	TTC17	TRUE	FALSE
chr11	43451266	G	T	ENST00000039989	ENSG00000052841	TTC17	TRUE	FALSE
chr11	43451267	T	A	ENST00000039989	ENSG00000052841	TTC17	TRUE	FALSE
chr11	43451267	T	C	ENST00000039989	ENSG00000052841	TTC17	FALSE	FALSE
chr11	43451267	T	G	ENST00000039989	ENSG00000052841	TTC17	TRUE	FALSE
chr11	43490237	A	C	ENST00000039989	ENSG00000052841	TTC17	TRUE	FALSE
chr11	43490237	A	G	ENST00000039989	ENSG00000052841	TTC17	TRUE	FALSE
chr11	43490237	A	T	ENST00000039989	ENSG00000052841	TTC17	TRUE	FALSE
chr11	43490238	G	A	ENST00000039989	ENSG00000052841	TTC17	TRUE	FALSE
chr11	43490238	G	C	ENST00000039989	ENSG00000052841	TTC17	TRUE	FALSE
chr11	43490238	G	T	ENST00000039989	ENSG00000052841	TTC17	TRUE	FALSE
chr11	43490242	C	T	ENST00000039989	ENSG00000052841	TTC17	TRUE	TRUE
chr11	43490252	G	A	ENST00000039989	ENSG00000052841	TTC17	TRUE	TRUE
chr11	43490253	G	A	ENST00000039989	ENSG00000052841	TTC17	TRUE	TRUE
chr11	43490280	C	A	ENST00000039989	ENSG00000052841	TTC17	TRUE	TRUE
chr11	43490280	C	G	ENST00000039989	ENSG00000052841	TTC17	TRUE	TRUE
chr11	43490282	G	A	ENST00000039989	ENSG00000052841	TTC17	TRUE	TRUE
chr11	43490283	G	A	ENST00000039989	ENSG00000052841	TTC17	TRUE	TRUE
chr11	43490290	A	T	ENST00000039989	ENSG00000052841	TTC17	TRUE	TRUE
chr11	43490296	C	T	ENST00000039989	ENSG00000052841	TTC17	TRUE	TRUE
chr11	43490299	G	T	ENST00000039989	ENSG00000052841	TTC17	TRUE	TRUE
chr11	43490302	A	T	ENST00000039989	ENSG00000052841	TTC17	TRUE	TRUE
chr11	43490305	A	T	ENST00000039989	ENSG00000052841	TTC17	TRUE	TRUE
chr11	43490319	C	A	ENST00000039989	ENSG00000052841	TTC17	TRUE	TRUE
chr11	43490326	C	T	ENST00000039989	ENSG00000052841	TTC17	TRUE	TRUE
chr11	43490340	T	A	ENST00000039989	ENSG00000052841	TTC17	TRUE	TRUE
chr11	43490340	T	G	ENST00000039989	ENSG00000052841	TTC17	TRUE	TRUE
chr11	43490350	C	T	ENST00000039989	ENSG00000052841	TTC17	TRUE	TRUE
chr11	43490356	A	T	ENST00000039989	ENSG00000052841	TTC17	TRUE	TRUE
chr11	43490359	G	A	ENST00000039989	ENSG00000052841	TTC17	TRUE	FALSE
chr11	43490359	G	C	ENST00000039989	ENSG00000052841	TTC17	TRUE	FALSE
chr11	43490359	G	T	ENST00000039989	ENSG00000052841	TTC17	TRUE	FALSE
chr11	43490360	T	A	ENST00000039989	ENSG00000052841	TTC17	TRUE	FALSE
chr11	43490360	T	C	ENST00000039989	ENSG00000052841	TTC17	TRUE	FALSE
chr11	43490360	T	G	ENST00000039989	ENSG00000052841	TTC17	TRUE	FALSE
chr11	43492018	A	C	ENST00000039989	ENSG00000052841	TTC17	TRUE	FALSE
chr11	43492018	A	G	ENST00000039989	ENSG00000052841	TTC17	TRUE	FALSE
chr11	43492018	A	T	ENST00000039989	ENSG00000052841	TTC17	TRUE	FALSE
chr11	43492019	G	A	ENST00000039989	ENSG00000052841	TTC17	TRUE	FALSE
chr11	43492019	G	C	ENST00000039989	ENSG00000052841	TTC17	TRUE	FALSE
chr11	43492019	G	T	ENST00000039989	ENSG00000052841	TTC17	TRUE	FALSE
chr11	43492051	T	A	ENST00000039989	ENSG00000052841	TTC17	TRUE	TRUE
chr11	43492062	A	T	ENST00000039989	ENSG00000052841	TTC17	TRUE	TRUE
chr11	43492069	G	A	ENST00000039989	ENSG00000052841	TTC17	TRUE	TRUE
chr11	43492070	G	A	ENST00000039989	ENSG00000052841	TTC17	TRUE	TRUE
chr11	43492104	G	T	ENST00000039989	ENSG00000052841	TTC17	TRUE	TRUE
chr11	43492154	C	A	ENST00000039989	ENSG00000052841	TTC17	FALSE	FALSE
chr11	43492154	C	G	ENST00000039989	ENSG00000052841	TTC17	FALSE	FALSE
chr11	43492164	G	A	ENST00000039989	ENSG00000052841	TTC17	TRUE	FALSE
chr11	43492164	G	C	ENST00000039989	ENSG00000052841	TTC17	TRUE	FALSE
chr11	43492164	G	T	ENST00000039989	ENSG00000052841	TTC17	TRUE	FALSE
chr11	43492165	T	A	ENST00000039989	ENSG00000052841	TTC17	TRUE	FALSE
chr11	43492165	T	C	ENST00000039989	ENSG00000052841	TTC17	TRUE	FALSE
chr11	43492165	T	G	ENST00000039989	ENSG00000052841	TTC17	TRUE	FALSE
chr11	43493771	A	C	ENST00000039989	ENSG00000052841	TTC17	TRUE	FALSE
chr11	43493771	A	G	ENST00000039989	ENSG00000052841	TTC17	TRUE	FALSE
chr11	43493771	A	T	ENST00000039989	ENSG00000052841	TTC17	TRUE	FALSE
chr11	43493772	G	A	ENST00000039989	ENSG00000052841	TTC17	TRUE	FALSE
chr11	43493772	G	C	ENST00000039989	ENSG00000052841	TTC17	TRUE	FALSE
chr11	43493772	G	T	ENST00000039989	ENSG00000052841	TTC17	TRUE	FALSE
chr11	43493773	G	T	ENST00000039989	ENSG00000052841	TTC17	FALSE	FALSE
chr11	43493776	G	T	ENST00000039989	ENSG00000052841	TTC17	FALSE	FALSE
chr11	43493782	G	T	ENST00000039989	ENSG00000052841	TTC17	FALSE	FALSE
chr11	43493785	A	T	ENST00000039989	ENSG00000052841	TTC17	FALSE	FALSE
chr11	43493798	G	A	ENST00000039989	ENSG00000052841	TTC17	FALSE	FALSE
chr11	43493799	G	A	ENST00000039989	ENSG00000052841	TTC17	FALSE	FALSE
chr11	43493802	T	A	ENST00000039989	ENSG00000052841	TTC17	FALSE	FALSE
chr11	43493802	T	G	ENST00000039989	ENSG00000052841	TTC17	FALSE	FALSE
chr11	43493803	G	T	ENST00000039989	ENSG00000052841	TTC17	FALSE	FALSE
chr11	43493813	T	A	ENST00000039989	ENSG00000052841	TTC17	FALSE	FALSE
chr11	43493815	A	T	ENST00000039989	ENSG00000052841	TTC17	FALSE	FALSE
chr11	43493821	C	T	ENST00000039989	ENSG00000052841	TTC17	FALSE	FALSE
chr11	43493827	G	T	ENST00000039989	ENSG00000052841	TTC17	FALSE	FALSE
chr11	43493842	A	T	ENST00000039989	ENSG00000052841	TTC17	FALSE	FALSE
chr11	43493848	C	T	ENST00000039989	ENSG00000052841	TTC17	FALSE	FALSE
chr11	43493854	C	T	ENST00000039989	ENSG00000052841	TTC17	FALSE	FALSE
chr11	43493863	C	T	ENST00000039989	ENSG00000052841	TTC17	FALSE	FALSE
chr11	43493868	T	A	ENST00000039989	ENSG00000052841	TTC17	FALSE	FALSE
chr11	43493873	T	A	ENST00000039989	ENSG00000052841	TTC17	FALSE	FALSE
chr11	43493873	T	G	ENST00000039989	ENSG00000052841	TTC17	FALSE	FALSE
chr11	43493881	A	T	ENST00000039989	ENSG00000052841	TTC17	FALSE	FALSE
chr11	43493884	A	T	ENST00000039989	ENSG00000052841	TTC17	FALSE	FALSE
chr11	43493887	G	T	ENST00000039989	ENSG00000052841	TTC17	FALSE	FALSE
chr11	43680831	G	T	ENST00000278353	ENSG00000149084	HSD17B12	FALSE	FALSE
chr11	43680863	C	A	ENST00000278353	ENSG00000149084	HSD17B12	FALSE	FALSE
chr11	43680863	C	G	ENST00000278353	ENSG00000149084	HSD17B12	FALSE	FALSE
chr11	43680865	G	A	ENST00000278353	ENSG00000149084	HSD17B12	FALSE	FALSE
chr11	43680866	G	A	ENST00000278353	ENSG00000149084	HSD17B12	FALSE	FALSE
chr11	43680890	C	A	ENST00000278353	ENSG00000149084	HSD17B12	TRUE	FALSE
chr11	43680890	C	G	ENST00000278353	ENSG00000149084	HSD17B12	TRUE	FALSE
chr11	43680907	C	A	ENST00000278353	ENSG00000149084	HSD17B12	TRUE	TRUE
chr11	43680911	C	A	ENST00000278353	ENSG00000149084	HSD17B12	TRUE	TRUE
chr11	43680911	C	G	ENST00000278353	ENSG00000149084	HSD17B12	TRUE	TRUE
chr11	43680913	C	A	ENST00000278353	ENSG00000149084	HSD17B12	TRUE	TRUE
chr11	43680937	G	A	ENST00000278353	ENSG00000149084	HSD17B12	TRUE	TRUE
chr11	43680938	G	A	ENST00000278353	ENSG00000149084	HSD17B12	TRUE	TRUE
chr11	43680939	G	T	ENST00000278353	ENSG00000149084	HSD17B12	TRUE	TRUE
chr11	43680951	G	T	ENST00000278353	ENSG00000149084	HSD17B12	TRUE	TRUE
chr11	43680975	G	T	ENST00000278353	ENSG00000149084	HSD17B12	TRUE	TRUE
chr11	43680978	G	T	ENST00000278353	ENSG00000149084	HSD17B12	TRUE	TRUE
chr11	43680982	G	A	ENST00000278353	ENSG00000149084	HSD17B12	TRUE	TRUE
chr11	43680983	G	A	ENST00000278353	ENSG00000149084	HSD17B12	TRUE	TRUE
chr11	43680988	G	A	ENST00000278353	ENSG00000149084	HSD17B12	FALSE	FALSE
chr11	43680988	G	C	ENST00000278353	ENSG00000149084	HSD17B12	FALSE	FALSE
chr11	43680988	G	T	ENST00000278353	ENSG00000149084	HSD17B12	FALSE	FALSE
chr11	43680989	T	A	ENST00000278353	ENSG00000149084	HSD17B12	FALSE	FALSE
chr11	43680989	T	C	ENST00000278353	ENSG00000149084	HSD17B12	FALSE	FALSE
chr11	43680989	T	G	ENST00000278353	ENSG00000149084	HSD17B12	FALSE	FALSE
chr11	43750909	A	C	ENST00000278353	ENSG00000149084	HSD17B12	TRUE	FALSE
chr11	43750909	A	G	ENST00000278353	ENSG00000149084	HSD17B12	TRUE	FALSE
chr11	43750909	A	T	ENST00000278353	ENSG00000149084	HSD17B12	TRUE	FALSE
chr11	43750910	G	A	ENST00000278353	ENSG00000149084	HSD17B12	TRUE	FALSE
chr11	43750910	G	C	ENST00000278353	ENSG00000149084	HSD17B12	TRUE	FALSE
chr11	43750910	G	T	ENST00000278353	ENSG00000149084	HSD17B12	TRUE	FALSE
chr11	43750931	G	T	ENST00000278353	ENSG00000149084	HSD17B12	TRUE	TRUE
chr11	43750937	G	T	ENST00000278353	ENSG00000149084	HSD17B12	TRUE	TRUE
chr11	43750940	A	T	ENST00000278353	ENSG00000149084	HSD17B12	TRUE	TRUE
chr11	43750944	C	A	ENST00000278353	ENSG00000149084	HSD17B12	TRUE	TRUE
chr11	43750944	C	G	ENST00000278353	ENSG00000149084	HSD17B12	TRUE	TRUE
chr11	43750948	T	A	ENST00000278353	ENSG00000149084	HSD17B12	TRUE	TRUE
chr11	43750948	T	G	ENST00000278353	ENSG00000149084	HSD17B12	TRUE	TRUE
chr11	43750952	G	T	ENST00000278353	ENSG00000149084	HSD17B12	TRUE	TRUE
chr11	43750955	G	T	ENST00000278353	ENSG00000149084	HSD17B12	TRUE	TRUE
chr11	43750958	G	A	ENST00000278353	ENSG00000149084	HSD17B12	TRUE	FALSE
chr11	43750958	G	C	ENST00000278353	ENSG00000149084	HSD17B12	TRUE	FALSE
chr11	43750958	G	T	ENST00000278353	ENSG00000149084	HSD17B12	TRUE	FALSE
chr11	43750959	T	A	ENST00000278353	ENSG00000149084	HSD17B12	TRUE	FALSE
chr11	43750959	T	C	ENST00000278353	ENSG00000149084	HSD17B12	TRUE	FALSE
chr11	43750959	T	G	ENST00000278353	ENSG00000149084	HSD17B12	TRUE	FALSE
chr11	43754044	A	C	ENST00000278353	ENSG00000149084	HSD17B12	TRUE	FALSE
chr11	43754044	A	G	ENST00000278353	ENSG00000149084	HSD17B12	TRUE	FALSE
chr11	43754044	A	T	ENST00000278353	ENSG00000149084	HSD17B12	TRUE	FALSE
chr11	43754045	G	A	ENST00000278353	ENSG00000149084	HSD17B12	TRUE	FALSE
chr11	43754045	G	C	ENST00000278353	ENSG00000149084	HSD17B12	TRUE	FALSE
chr11	43754045	G	T	ENST00000278353	ENSG00000149084	HSD17B12	TRUE	FALSE
chr11	43754047	T	A	ENST00000278353	ENSG00000149084	HSD17B12	TRUE	TRUE
chr11	43754047	T	G	ENST00000278353	ENSG00000149084	HSD17B12	TRUE	TRUE
chr11	43754052	A	T	ENST00000278353	ENSG00000149084	HSD17B12	TRUE	TRUE
chr11	43754058	G	T	ENST00000278353	ENSG00000149084	HSD17B12	TRUE	TRUE
chr11	43754064	A	T	ENST00000278353	ENSG00000149084	HSD17B12	TRUE	TRUE
chr11	43754082	A	T	ENST00000278353	ENSG00000149084	HSD17B12	TRUE	TRUE
chr11	43754086	C	A	ENST00000278353	ENSG00000149084	HSD17B12	TRUE	TRUE
chr11	43754086	C	G	ENST00000278353	ENSG00000149084	HSD17B12	TRUE	TRUE
chr11	43754088	A	T	ENST00000278353	ENSG00000149084	HSD17B12	TRUE	TRUE
chr11	43754094	A	T	ENST00000278353	ENSG00000149084	HSD17B12	TRUE	TRUE
chr11	43754103	C	T	ENST00000278353	ENSG00000149084	HSD17B12	TRUE	TRUE
chr11	43754115	G	T	ENST00000278353	ENSG00000149084	HSD17B12	TRUE	TRUE
chr11	43754121	A	T	ENST00000278353	ENSG00000149084	HSD17B12	TRUE	TRUE
chr11	43754122	G	A	ENST00000278353	ENSG00000149084	HSD17B12	TRUE	FALSE
chr11	43754122	G	C	ENST00000278353	ENSG00000149084	HSD17B12	TRUE	FALSE
chr11	43754122	G	T	ENST00000278353	ENSG00000149084	HSD17B12	TRUE	FALSE
chr11	43754123	T	A	ENST00000278353	ENSG00000149084	HSD17B12	TRUE	FALSE
chr11	43754123	T	C	ENST00000278353	ENSG00000149084	HSD17B12	TRUE	FALSE
chr11	43754123	T	G	ENST00000278353	ENSG00000149084	HSD17B12	TRUE	FALSE
chr11	43798318	A	C	ENST00000278353	ENSG00000149084	HSD17B12	TRUE	FALSE
chr11	43798318	A	G	ENST00000278353	ENSG00000149084	HSD17B12	TRUE	FALSE
chr11	43798318	A	T	ENST00000278353	ENSG00000149084	HSD17B12	TRUE	FALSE
chr11	43798319	G	A	ENST00000278353	ENSG00000149084	HSD17B12	TRUE	FALSE
chr11	43798319	G	C	ENST00000278353	ENSG00000149084	HSD17B12	TRUE	FALSE
chr11	43798319	G	T	ENST00000278353	ENSG00000149084	HSD17B12	TRUE	FALSE
chr11	43798322	G	T	ENST00000278353	ENSG00000149084	HSD17B12	TRUE	TRUE
chr11	43798325	A	T	ENST00000278353	ENSG00000149084	HSD17B12
chr11	43798331	A	T	ENST00000278353	ENSG00000149084	HSD17B12	TRUE	TRUE
chr11	43798337	G	T	ENST00000278353	ENSG00000149084	HSD17B12	TRUE	TRUE
chr11	43798343	A	T	ENST00000278353	ENSG00000149084	HSD17B12	TRUE	TRUE
chr11	43798368	C	A	ENST00000278353	ENSG00000149084	HSD17B12	TRUE	TRUE
chr11	43798368	C	G	ENST00000278353	ENSG00000149084	HSD17B12	TRUE	TRUE
chr11	43798370	G	T	ENST00000278353	ENSG00000149084	HSD17B12	TRUE	TRUE
chr11	43798381	T	A	ENST00000278353	ENSG00000149084	HSD17B12	TRUE	TRUE
chr11	43798381	T	G	ENST00000278353	ENSG00000149084	HSD17B12	TRUE	TRUE
chr11	43798385	A	T	ENST00000278353	ENSG00000149084	HSD17B12	TRUE	TRUE
chr11	43798391	A	T	ENST00000278353	ENSG00000149084	HSD17B12	TRUE	TRUE
chr11	43798401	T	A	ENST00000278353	ENSG00000149084	HSD17B12	TRUE	TRUE
chr11	43798412	G	T	ENST00000278353	ENSG00000149084	HSD17B12	TRUE	TRUE
chr11	43798425	T	A	ENST00000278353	ENSG00000149084	HSD17B12	TRUE	TRUE
chr11	43798425	T	G	ENST00000278353	ENSG00000149084	HSD17B12	TRUE	TRUE
chr11	43798428	G	A	ENST00000278353	ENSG00000149084	HSD17B12	TRUE	FALSE
chr11	43798428	G	C	ENST00000278353	ENSG00000149084	HSD17B12	TRUE	FALSE
chr11	43798428	G	T	ENST00000278353	ENSG00000149084	HSD17B12	TRUE	FALSE
chr11	43798429	T	A	ENST00000278353	ENSG00000149084	HSD17B12	TRUE	FALSE
chr11	43798429	T	C	ENST00000278353	ENSG00000149084	HSD17B12	TRUE	FALSE
chr11	43798429	T	G	ENST00000278353	ENSG00000149084	HSD17B12	TRUE	FALSE
chr11	43815435	A	C	ENST00000278353	ENSG00000149084	HSD17B12	TRUE	FALSE
chr11	43815435	A	G	ENST00000278353	ENSG00000149084	HSD17B12	TRUE	FALSE
chr11	43815435	A	T	ENST00000278353	ENSG00000149084	HSD17B12	TRUE	FALSE
chr11	43815436	G	A	ENST00000278353	ENSG00000149084	HSD17B12	TRUE	FALSE
chr11	43815436	G	C	ENST00000278353	ENSG00000149084	HSD17B12	TRUE	FALSE
chr11	43815436	G	T	ENST00000278353	ENSG00000149084	HSD17B12	TRUE	FALSE
chr11	43815448	G	T	ENST00000278353	ENSG00000149084	HSD17B12	TRUE	TRUE
chr11	43815455	C	A	ENST00000278353	ENSG00000149084	HSD17B12	TRUE	TRUE
chr11	43815459	T	A	ENST00000278353	ENSG00000149084	HSD17B12	TRUE	TRUE
chr11	43815459	T	G	ENST00000278353	ENSG00000149084	HSD17B12	TRUE	TRUE
chr11	43815460	G	T	ENST00000278353	ENSG00000149084	HSD17B12	TRUE	TRUE
chr11	43815465	T	A	ENST00000278353	ENSG00000149084	HSD17B12	TRUE	TRUE
chr11	43815465	T	G	ENST00000278353	ENSG00000149084	HSD17B12	TRUE	TRUE
chr11	43815469	G	T	ENST00000278353	ENSG00000149084	HSD17B12	TRUE	TRUE
chr11	43815474	C	A	ENST00000278353	ENSG00000149084	HSD17B12	TRUE	TRUE
chr11	43815474	C	G	ENST00000278353	ENSG00000149084	HSD17B12	TRUE	TRUE
chr11	43815479	T	A	ENST00000278353	ENSG00000149084	HSD17B12	TRUE	TRUE
chr11	43815494	T	A	ENST00000278353	ENSG00000149084	HSD17B12	TRUE	TRUE
chr11	43815502	G	A	ENST00000278353	ENSG00000149084	HSD17B12	TRUE	FALSE
chr11	43815502	G	C	ENST00000278353	ENSG00000149084	HSD17B12	TRUE	FALSE
chr11	43815502	G	T	ENST00000278353	ENSG00000149084	HSD17B12	TRUE	FALSE
chr11	43815503	T	A	ENST00000278353	ENSG00000149084	HSD17B12	TRUE	FALSE
chr11	43815503	T	C	ENST00000278353	ENSG00000149084	HSD17B12	FALSE	FALSE
chr11	43815503	T	G	ENST00000278353	ENSG00000149084	HSD17B12	TRUE	FALSE
chr11	43816345	A	C	ENST00000278353	ENSG00000149084	HSD17B12	TRUE	FALSE
chr11	43816345	A	G	ENST00000278353	ENSG00000149084	HSD17B12	TRUE	FALSE
chr11	43816345	A	T	ENST00000278353	ENSG00000149084	HSD17B12	TRUE	FALSE
chr11	43816346	G	A	ENST00000278353	ENSG00000149084	HSD17B12	TRUE	FALSE
chr11	43816346	G	C	ENST00000278353	ENSG00000149084	HSD17B12	TRUE	FALSE
chr11	43816346	G	T	ENST00000278353	ENSG00000149084	HSD17B12	TRUE	FALSE
chr11	43816353	A	T	ENST00000278353	ENSG00000149084	HSD17B12	TRUE	TRUE
chr11	43816356	A	T	ENST00000278353	ENSG00000149084	HSD17B12	TRUE	TRUE
chr11	43816388	T	A	ENST00000278353	ENSG00000149084	HSD17B12	TRUE	TRUE
chr11	43816389	A	T	ENST00000278353	ENSG00000149084	HSD17B12	TRUE	TRUE
chr11	43816392	G	A	ENST00000278353	ENSG00000149084	HSD17B12	TRUE	FALSE
chr11	43816392	G	C	ENST00000278353	ENSG00000149084	HSD17B12	TRUE	FALSE
chr11	43816392	G	T	ENST00000278353	ENSG00000149084	HSD17B12	TRUE	FALSE
chr11	43816393	T	A	ENST00000278353	ENSG00000149084	HSD17B12	TRUE	FALSE
chr11	43816393	T	C	ENST00000278353	ENSG00000149084	HSD17B12	TRUE	FALSE
chr11	43816393	T	G	ENST00000278353	ENSG00000149084	HSD17B12	TRUE	FALSE
chr11	43830974	A	C	ENST00000278353	ENSG00000149084	HSD17B12	TRUE	FALSE
chr11	43830974	A	G	ENST00000278353	ENSG00000149084	HSD17B12	TRUE	FALSE
chr11	43830974	A	T	ENST00000278353	ENSG00000149084	HSD17B12	TRUE	FALSE
chr11	43830975	G	A	ENST00000278353	ENSG00000149084	HSD17B12	TRUE	FALSE
chr11	43830975	G	C	ENST00000278353	ENSG00000149084	HSD17B12	TRUE	FALSE
chr11	43830975	G	T	ENST00000278353	ENSG00000149084	HSD17B12	TRUE	FALSE
chr11	43830982	C	T	ENST00000278353	ENSG00000149084	HSD17B12	TRUE	TRUE
chr11	43830986	T	A	ENST00000278353	ENSG00000149084	HSD17B12	TRUE	TRUE
chr11	43831006	G	T	ENST00000278353	ENSG00000149084	HSD17B12	TRUE	TRUE
chr11	43831009	A	T	ENST00000278353	ENSG00000149084	HSD17B12	TRUE	TRUE
chr11	43831011	G	A	ENST00000278353	ENSG00000149084	HSD17B12	TRUE	FALSE
chr11	43831011	G	C	ENST00000278353	ENSG00000149084	HSD17B12	TRUE	FALSE
chr11	43831011	G	T	ENST00000278353	ENSG00000149084	HSD17B12	TRUE	FALSE
chr11	43831012	T	A	ENST00000278353	ENSG00000149084	HSD17B12	TRUE	FALSE
chr11	43831012	T	C	ENST00000278353	ENSG00000149084	HSD17B12	TRUE	FALSE
chr11	43831012	T	G	ENST00000278353	ENSG00000149084	HSD17B12	TRUE	FALSE
chr11	43838315	A	C	ENST00000278353	ENSG00000149084	HSD17B12	TRUE	FALSE
chr11	43838315	A	G	ENST00000278353	ENSG00000149084	HSD17B12	TRUE	FALSE
chr11	43838315	A	T	ENST00000278353	ENSG00000149084	HSD17B12	TRUE	FALSE
chr11	43838316	G	A	ENST00000278353	ENSG00000149084	HSD17B12	TRUE	FALSE
chr11	43838316	G	C	ENST00000278353	ENSG00000149084	HSD17B12	TRUE	FALSE
chr11	43838316	G	T	ENST00000278353	ENSG00000149084	HSD17B12	TRUE	FALSE
chr11	43838321	A	T	ENST00000278353	ENSG00000149084	HSD17B12	TRUE	TRUE
chr11	43838343	C	A	ENST00000278353	ENSG00000149084	HSD17B12	TRUE	TRUE
chr11	43838343	C	G	ENST00000278353	ENSG00000149084	HSD17B12	TRUE	TRUE
chr11	43838376	T	A	ENST00000278353	ENSG00000149084	HSD17B12	TRUE	TRUE
chr11	43838386	T	A	ENST00000278353	ENSG00000149084	HSD17B12	TRUE	TRUE
chr11	43838386	T	G	ENST00000278353	ENSG00000149084	HSD17B12	TRUE	TRUE
chr11	43838396	A	T	ENST00000278353	ENSG00000149084	HSD17B12	TRUE	TRUE
chr11	43838399	G	A	ENST00000278353	ENSG00000149084	HSD17B12	TRUE	FALSE
chr11	43838399	G	C	ENST00000278353	ENSG00000149084	HSD17B12	TRUE	FALSE
chr11	43838399	G	T	ENST00000278353	ENSG00000149084	HSD17B12	TRUE	FALSE
chr11	43838400	T	A	ENST00000278353	ENSG00000149084	HSD17B12	TRUE	FALSE
chr11	43838400	T	C	ENST00000278353	ENSG00000149084	HSD17B12	TRUE	FALSE
chr11	43838400	T	G	ENST00000278353	ENSG00000149084	HSD17B12	TRUE	FALSE
chr11	43839997	A	C	ENST00000278353	ENSG00000149084	HSD17B12	TRUE	FALSE
chr11	43839997	A	G	ENST00000278353	ENSG00000149084	HSD17B12	TRUE	FALSE
chr11	43839997	A	T	ENST00000278353	ENSG00000149084	HSD17B12	TRUE	FALSE
chr11	43839998	G	A	ENST00000278353	ENSG00000149084	HSD17B12	TRUE	FALSE
chr11	43839998	G	C	ENST00000278353	ENSG00000149084	HSD17B12	TRUE	FALSE
chr11	43839998	G	T	ENST00000278353	ENSG00000149084	HSD17B12	TRUE	FALSE
chr11	43840020	C	T	ENST00000278353	ENSG00000149084	HSD17B12	TRUE	TRUE
chr11	43840025	C	A	ENST00000278353	ENSG00000149084	HSD17B12	TRUE	TRUE
chr11	43840032	G	T	ENST00000278353	ENSG00000149084	HSD17B12	TRUE	TRUE
chr11	43840035	G	T	ENST00000278353	ENSG00000149084	HSD17B12	TRUE	TRUE
chr11	43840040	T	A	ENST00000278353	ENSG00000149084	HSD17B12	TRUE	TRUE
chr11	43840040	T	G	ENST00000278353	ENSG00000149084	HSD17B12	TRUE	TRUE
chr11	43840047	A	T	ENST00000278353	ENSG00000149084	HSD17B12	TRUE	TRUE
chr11	43840062	C	T	ENST00000278353	ENSG00000149084	HSD17B12	TRUE	TRUE
chr11	43840065	G	A	ENST00000278353	ENSG00000149084	HSD17B12	TRUE	FALSE
chr11	43840065	G	C	ENST00000278353	ENSG00000149084	HSD17B12	TRUE	FALSE
chr11	43840065	G	T	ENST00000278353	ENSG00000149084	HSD17B12	TRUE	FALSE
chr11	43840066	T	A	ENST00000278353	ENSG00000149084	HSD17B12	TRUE	FALSE
chr11	43840066	T	C	ENST00000278353	ENSG00000149084	HSD17B12	TRUE	FALSE
chr11	43840066	T	G	ENST00000278353	ENSG00000149084	HSD17B12	TRUE	FALSE
chr11	43854713	A	C	ENST00000278353	ENSG00000149084	HSD17B12	TRUE	FALSE
chr11	43854713	A	G	ENST00000278353	ENSG00000149084	HSD17B12	TRUE	FALSE
chr11	43854713	A	T	ENST00000278353	ENSG00000149084	HSD17B12	TRUE	FALSE
chr11	43854714	G	A	ENST00000278353	ENSG00000149084	HSD17B12	TRUE	FALSE
chr11	43854714	G	C	ENST00000278353	ENSG00000149084	HSD17B12	TRUE	FALSE
chr11	43854714	G	T	ENST00000278353	ENSG00000149084	HSD17B12	TRUE	FALSE
chr11	43854729	C	A	ENST00000278353	ENSG00000149084	HSD17B12	TRUE	TRUE
chr11	43854729	C	G	ENST00000278353	ENSG00000149084	HSD17B12	TRUE	TRUE
chr11	43854742	A	T	ENST00000278353	ENSG00000149084	HSD17B12	TRUE	TRUE
chr11	43854751	A	T	ENST00000278353	ENSG00000149084	HSD17B12	TRUE	TRUE
chr11	43854760	A	T	ENST00000278353	ENSG00000149084	HSD17B12	TRUE	TRUE
chr11	43854770	T	A	ENST00000278353	ENSG00000149084	HSD17B12	TRUE	TRUE
chr11	43854775	A	T	ENST00000278353	ENSG00000149084	HSD17B12	TRUE	TRUE
chr11	43854787	G	T	ENST00000278353	ENSG00000149084	HSD17B12	TRUE	TRUE
chr11	43854799	A	T	ENST00000278353	ENSG00000149084	HSD17B12	TRUE	TRUE
chr11	43854811	A	T	ENST00000278353	ENSG00000149084	HSD17B12	TRUE	TRUE
chr11	43854826	C	T	ENST00000278353	ENSG00000149084	HSD17B12	FALSE	FALSE
chr11	43854832	C	T	ENST00000278353	ENSG00000149084	HSD17B12	FALSE	FALSE
chr11	43854841	G	T	ENST00000278353	ENSG00000149084	HSD17B12	FALSE	FALSE
chr11	43854846	C	A	ENST00000278353	ENSG00000149084	HSD17B12	FALSE	FALSE
chr11	43854846	C	G	ENST00000278353	ENSG00000149084	HSD17B12	FALSE	FALSE
chr11	43854865	G	A	ENST00000278353	ENSG00000149084	HSD17B12	TRUE	FALSE
chr11	43854865	G	C	ENST00000278353	ENSG00000149084	HSD17B12	TRUE	TRUE
chr11	43854865	G	T	ENST00000278353	ENSG00000149084	HSD17B12	TRUE	TRUE
chr11	43854866	T	A	ENST00000278353	ENSG00000149084	HSD17B12	TRUE	TRUE
chr11	43854866	T	C	ENST00000278353	ENSG00000149084	HSD17B12	TRUE	FALSE
chr11	43854866	T	G	ENST00000278353	ENSG00000149084	HSD17B12	TRUE	TRUE
chr11	43855142	A	C	ENST00000278353	ENSG00000149084	HSD17B12	TRUE	FALSE
chr11	43855142	A	G	ENST00000278353	ENSG00000149084	HSD17B12	TRUE	FALSE
chr11	43855142	A	T	ENST00000278353	ENSG00000149084	HSD17B12	TRUE	FALSE
chr11	43855143	G	A	ENST00000278353	ENSG00000149084	HSD17B12	TRUE	FALSE
chr11	43855143	G	C	ENST00000278353	ENSG00000149084	HSD17B12	TRUE	FALSE
chr11	43855143	G	T	ENST00000278353	ENSG00000149084	HSD17B12	TRUE	FALSE
chr11	43855148	C	A	ENST00000278353	ENSG00000149084	HSD17B12	FALSE	FALSE
chr11	43855157	C	A	ENST00000278353	ENSG00000149084	HSD17B12	FALSE	FALSE
chr11	43855157	C	G	ENST00000278353	ENSG00000149084	HSD17B12	FALSE	FALSE
chr11	43855172	G	A	ENST00000278353	ENSG00000149084	HSD17B12	FALSE	FALSE
chr11	43855173	G	A	ENST00000278353	ENSG00000149084	HSD17B12	FALSE	FALSE
chr11	43855179	T	A	ENST00000278353	ENSG00000149084	HSD17B12	FALSE	FALSE
chr11	43855179	T	G	ENST00000278353	ENSG00000149084	HSD17B12	FALSE	FALSE
chr11	43855181	T	A	ENST00000278353	ENSG00000149084	HSD17B12	FALSE	FALSE
chr11	43855183	A	T	ENST00000278353	ENSG00000149084	HSD17B12	FALSE	FALSE
chr11	43855204	A	T	ENST00000278353	ENSG00000149084	HSD17B12	FALSE	FALSE
chr11	43855224	T	A	ENST00000278353	ENSG00000149084	HSD17B12	FALSE	FALSE
chr11	43855224	T	G	ENST00000278353	ENSG00000149084	HSD17B12	FALSE	FALSE
chr11	43855228	A	T	ENST00000278353	ENSG00000149084	HSD17B12	FALSE	FALSE
chr11	43855231	A	T	ENST00000278353	ENSG00000149084	HSD17B12	FALSE	FALSE
chr11	43855237	A	T	ENST00000278353	ENSG00000149084	HSD17B12	FALSE	FALSE
chr11	43855240	A	T	ENST00000278353	ENSG00000149084	HSD17B12	FALSE	FALSE
chr11	43881180	G	A	ENST00000302708	ENSG00000166199	ALKBH3	FALSE	FALSE
chr11	43881180	G	C	ENST00000302708	ENSG00000166199	ALKBH3	FALSE	FALSE
chr11	43881180	G	T	ENST00000302708	ENSG00000166199	ALKBH3	FALSE	FALSE
chr11	43881181	T	A	ENST00000302708	ENSG00000166199	ALKBH3	FALSE	FALSE
chr11	43881181	T	C	ENST00000302708	ENSG00000166199	ALKBH3	FALSE	FALSE
chr11	43881181	T	G	ENST00000302708	ENSG00000166199	ALKBH3	FALSE	FALSE
chr11	43882581	A	C	ENST00000302708	ENSG00000166199	ALKBH3	TRUE	FALSE
chr11	43882581	A	G	ENST00000302708	ENSG00000166199	ALKBH3	TRUE	FALSE
chr11	43882581	A	T	ENST00000302708	ENSG00000166199	ALKBH3	TRUE	FALSE
chr11	43882582	G	A	ENST00000302708	ENSG00000166199	ALKBH3	TRUE	FALSE
chr11	43882582	G	C	ENST00000302708	ENSG00000166199	ALKBH3	TRUE	FALSE
chr11	43882582	G	T	ENST00000302708	ENSG00000166199	ALKBH3	TRUE	FALSE
chr11	43882656	G	T	ENST00000302708	ENSG00000166199	ALKBH3	FALSE	FALSE
chr11	43882659	G	T	ENST00000302708	ENSG00000166199	ALKBH3	FALSE	FALSE
chr11	43882662	A	T	ENST00000302708	ENSG00000166199	ALKBH3	FALSE	FALSE
chr11	43882665	A	T	ENST00000302708	ENSG00000166199	ALKBH3	FALSE	FALSE
chr11	43882671	C	T	ENST00000302708	ENSG00000166199	ALKBH3	FALSE	FALSE
chr11	43882677	C	T	ENST00000302708	ENSG00000166199	ALKBH3	FALSE	FALSE
chr11	43882683	C	T	ENST00000302708	ENSG00000166199	ALKBH3	FALSE	FALSE
chr11	43882686	G	T	ENST00000302708	ENSG00000166199	ALKBH3	FALSE	FALSE
chr11	43882693	G	A	ENST00000302708	ENSG00000166199	ALKBH3	FALSE	FALSE
chr11	43882694	G	A	ENST00000302708	ENSG00000166199	ALKBH3	FALSE	FALSE
chr11	43882707	A	T	ENST00000302708	ENSG00000166199	ALKBH3	TRUE	FALSE
chr11	43882713	C	T	ENST00000302708	ENSG00000166199	ALKBH3	TRUE	FALSE
chr11	43882725	C	T	ENST00000302708	ENSG00000166199	ALKBH3	TRUE	TRUE
chr11	43882732	G	A	ENST00000302708	ENSG00000166199	ALKBH3	FALSE	FALSE
chr11	43882732	G	C	ENST00000302708	ENSG00000166199	ALKBH3	FALSE	FALSE
chr11	43882732	G	T	ENST00000302708	ENSG00000166199	ALKBH3	FALSE	FALSE
chr11	43882733	C	A	ENST00000302708	ENSG00000166199	ALKBH3	FALSE	FALSE
chr11	43882733	C	G	ENST00000302708	ENSG00000166199	ALKBH3	FALSE	FALSE
chr11	43882733	C	T	ENST00000302708	ENSG00000166199	ALKBH3	FALSE	FALSE
chr11	43883083	A	C	ENST00000302708	ENSG00000166199	ALKBH3	TRUE	FALSE
chr11	43883083	A	G	ENST00000302708	ENSG00000166199	ALKBH3	TRUE	FALSE
chr11	43883083	A	T	ENST00000302708	ENSG00000166199	ALKBH3	TRUE	FALSE
chr11	43883084	G	A	ENST00000302708	ENSG00000166199	ALKBH3	TRUE	FALSE
chr11	43883084	G	C	ENST00000302708	ENSG00000166199	ALKBH3	TRUE	FALSE
chr11	43883084	G	T	ENST00000302708	ENSG00000166199	ALKBH3	TRUE	FALSE
chr11	43883096	A	T	ENST00000302708	ENSG00000166199	ALKBH3	TRUE	TRUE
chr11	43883111	C	T	ENST00000302708	ENSG00000166199	ALKBH3	TRUE	TRUE
chr11	43883114	A	T	ENST00000302708	ENSG00000166199	ALKBH3	TRUE	TRUE
chr11	43883123	C	T	ENST00000302708	ENSG00000166199	ALKBH3	TRUE	TRUE
chr11	43883130	G	A	ENST00000302708	ENSG00000166199	ALKBH3	TRUE	TRUE
chr11	43883131	G	A	ENST00000302708	ENSG00000166199	ALKBH3	TRUE	TRUE
chr11	43883132	A	T	ENST00000302708	ENSG00000166199	ALKBH3	TRUE	TRUE
chr11	43883138	A	T	ENST00000302708	ENSG00000166199	ALKBH3	TRUE	TRUE
chr11	43883141	G	T	ENST00000302708	ENSG00000166199	ALKBH3	TRUE	TRUE
chr11	43883159	A	T	ENST00000302708	ENSG00000166199	ALKBH3	TRUE	TRUE
chr11	43883162	G	T	ENST00000302708	ENSG00000166199	ALKBH3	TRUE	TRUE
chr11	43883174	A	T	ENST00000302708	ENSG00000166199	ALKBH3	TRUE	TRUE
chr11	43883177	G	T	ENST00000302708	ENSG00000166199	ALKBH3	TRUE	TRUE
chr11	43883183	C	T	ENST00000302708	ENSG00000166199	ALKBH3	TRUE	TRUE
chr11	43883186	C	T	ENST00000302708	ENSG00000166199	ALKBH3	TRUE	TRUE
chr11	43883189	G	A	ENST00000302708	ENSG00000166199	ALKBH3	TRUE	FALSE
chr11	43883189	G	C	ENST00000302708	ENSG00000166199	ALKBH3	TRUE	FALSE
chr11	43883189	G	T	ENST00000302708	ENSG00000166199	ALKBH3	TRUE	FALSE
chr11	43883190	T	A	ENST00000302708	ENSG00000166199	ALKBH3	TRUE	FALSE
chr11	43883190	T	C	ENST00000302708	ENSG00000166199	ALKBH3	TRUE	FALSE
chr11	43883190	T	G	ENST00000302708	ENSG00000166199	ALKBH3	TRUE	FALSE
chr11	43883981	A	C	ENST00000302708	ENSG00000166199	ALKBH3	TRUE	FALSE
chr11	43883981	A	G	ENST00000302708	ENSG00000166199	ALKBH3	TRUE	FALSE
chr11	43883981	A	T	ENST00000302708	ENSG00000166199	ALKBH3	TRUE	FALSE
chr11	43883982	G	A	ENST00000302708	ENSG00000166199	ALKBH3	TRUE	FALSE
chr11	43883982	G	C	ENST00000302708	ENSG00000166199	ALKBH3	TRUE	FALSE
chr11	43883982	G	T	ENST00000302708	ENSG00000166199	ALKBH3	TRUE	FALSE
chr11	43883992	A	T	ENST00000302708	ENSG00000166199	ALKBH3	TRUE	TRUE
chr11	43884001	G	T	ENST00000302708	ENSG00000166199	ALKBH3	TRUE	TRUE
chr11	43884007	C	T	ENST00000302708	ENSG00000166199	ALKBH3	TRUE	TRUE
chr11	43884018	G	A	ENST00000302708	ENSG00000166199	ALKBH3	TRUE	FALSE
chr11	43884018	G	C	ENST00000302708	ENSG00000166199	ALKBH3	TRUE	FALSE
chr11	43884018	G	T	ENST00000302708	ENSG00000166199	ALKBH3	TRUE	FALSE
chr11	43884019	T	A	ENST00000302708	ENSG00000166199	ALKBH3	TRUE	FALSE
chr11	43884019	T	C	ENST00000302708	ENSG00000166199	ALKBH3	TRUE	FALSE
chr11	43884019	T	G	ENST00000302708	ENSG00000166199	ALKBH3	TRUE	FALSE
chr11	43886604	A	C	ENST00000302708	ENSG00000166199	ALKBH3	TRUE	FALSE
chr11	43886604	A	G	ENST00000302708	ENSG00000166199	ALKBH3	TRUE	FALSE
chr11	43886604	A	T	ENST00000302708	ENSG00000166199	ALKBH3	TRUE	FALSE
chr11	43886605	G	A	ENST00000302708	ENSG00000166199	ALKBH3	TRUE	FALSE
chr11	43886605	G	C	ENST00000302708	ENSG00000166199	ALKBH3	TRUE	FALSE
chr11	43886605	G	T	ENST00000302708	ENSG00000166199	ALKBH3	TRUE	FALSE
chr11	43886607	A	T	ENST00000302708	ENSG00000166199	ALKBH3	TRUE	TRUE
chr11	43886610	G	T	ENST00000302708	ENSG00000166199	ALKBH3	TRUE	TRUE
chr11	43886621	T	A	ENST00000302708	ENSG00000166199	ALKBH3	TRUE	TRUE
chr11	43886621	T	G	ENST00000302708	ENSG00000166199	ALKBH3	TRUE	TRUE
chr11	43886622	G	T	ENST00000302708	ENSG00000166199	ALKBH3	TRUE	TRUE
chr11	43886635	C	A	ENST00000302708	ENSG00000166199	ALKBH3	TRUE	TRUE
chr11	43886635	C	G	ENST00000302708	ENSG00000166199	ALKBH3	TRUE	TRUE
chr11	43886654	G	A	ENST00000302708	ENSG00000166199	ALKBH3	TRUE	FALSE
chr11	43886654	G	C	ENST00000302708	ENSG00000166199	ALKBH3	TRUE	FALSE
chr11	43886654	G	T	ENST00000302708	ENSG00000166199	ALKBH3	TRUE	FALSE
chr11	43886655	T	A	ENST00000302708	ENSG00000166199	ALKBH3	TRUE	FALSE
chr11	43886655	T	C	ENST00000302708	ENSG00000166199	ALKBH3	TRUE	FALSE
chr11	43886655	T	G	ENST00000302708	ENSG00000166199	ALKBH3	TRUE	FALSE
chr11	43889723	A	C	ENST00000302708	ENSG00000166199	ALKBH3	TRUE	FALSE
chr11	43889723	A	G	ENST00000302708	ENSG00000166199	ALKBH3	TRUE	FALSE
chr11	43889723	A	T	ENST00000302708	ENSG00000166199	ALKBH3	TRUE	FALSE
chr11	43889724	G	A	ENST00000302708	ENSG00000166199	ALKBH3	TRUE	FALSE
chr11	43889724	G	C	ENST00000302708	ENSG00000166199	ALKBH3	TRUE	FALSE
chr11	43889724	G	T	ENST00000302708	ENSG00000166199	ALKBH3	TRUE	FALSE
chr11	43889731	T	A	ENST00000302708	ENSG00000166199	ALKBH3	TRUE	TRUE
chr11	43889733	T	A	ENST00000302708	ENSG00000166199	ALKBH3	TRUE	TRUE
chr11	43889737	T	A	ENST00000302708	ENSG00000166199	ALKBH3	TRUE	TRUE
chr11	43889737	T	G	ENST00000302708	ENSG00000166199	ALKBH3	TRUE	TRUE
chr11	43889756	A	T	ENST00000302708	ENSG00000166199	ALKBH3	TRUE	TRUE
chr11	43889759	G	T	ENST00000302708	ENSG00000166199	ALKBH3	TRUE	TRUE
chr11	43889769	G	A	ENST00000302708	ENSG00000166199	ALKBH3	TRUE	TRUE
chr11	43889770	G	A	ENST00000302708	ENSG00000166199	ALKBH3	TRUE	TRUE
chr11	43889775	T	A	ENST00000302708	ENSG00000166199	ALKBH3	TRUE	TRUE
chr11	43889777	G	T	ENST00000302708	ENSG00000166199	ALKBH3	TRUE	TRUE
chr11	43889780	C	T	ENST00000302708	ENSG00000166199	ALKBH3	TRUE	TRUE
chr11	43889788	T	A	ENST00000302708	ENSG00000166199	ALKBH3	TRUE	TRUE
chr11	43889789	C	T	ENST00000302708	ENSG00000166199	ALKBH3	TRUE	TRUE
chr11	43889802	G	A	ENST00000302708	ENSG00000166199	ALKBH3	TRUE	TRUE
chr11	43889803	G	A	ENST00000302708	ENSG00000166199	ALKBH3	TRUE	TRUE
chr11	43889804	A	T	ENST00000302708	ENSG00000166199	ALKBH3	TRUE	TRUE
chr11	43889807	C	T	ENST00000302708	ENSG00000166199	ALKBH3	TRUE	TRUE
chr11	43889822	A	T	ENST00000302708	ENSG00000166199	ALKBH3	TRUE	TRUE
chr11	43889825	G	T	ENST00000302708	ENSG00000166199	ALKBH3	TRUE	TRUE
chr11	43889829	G	A	ENST00000302708	ENSG00000166199	ALKBH3	TRUE	FALSE
chr11	43889829	G	C	ENST00000302708	ENSG00000166199	ALKBH3	TRUE	FALSE
chr11	43889829	G	T	ENST00000302708	ENSG00000166199	ALKBH3	TRUE	FALSE
chr11	43889830	T	A	ENST00000302708	ENSG00000166199	ALKBH3	TRUE	FALSE
chr11	43889830	T	C	ENST00000302708	ENSG00000166199	ALKBH3	FALSE	FALSE
chr11	43889830	T	G	ENST00000302708	ENSG00000166199	ALKBH3	TRUE	FALSE
chr11	43892039	A	C	ENST00000302708	ENSG00000166199	ALKBH3	TRUE	FALSE
chr11	43892039	A	G	ENST00000302708	ENSG00000166199	ALKBH3	TRUE	FALSE
chr11	43892039	A	T	ENST00000302708	ENSG00000166199	ALKBH3	TRUE	FALSE
chr11	43892040	G	A	ENST00000302708	ENSG00000166199	ALKBH3	TRUE	FALSE
chr11	43892040	G	C	ENST00000302708	ENSG00000166199	ALKBH3	TRUE	FALSE
chr11	43892040	G	T	ENST00000302708	ENSG00000166199	ALKBH3	TRUE	FALSE
chr11	43892051	T	A	ENST00000302708	ENSG00000166199	ALKBH3	TRUE	TRUE
chr11	43892051	T	G	ENST00000302708	ENSG00000166199	ALKBH3	TRUE	TRUE
chr11	43892052	C	T	ENST00000302708	ENSG00000166199	ALKBH3	TRUE	TRUE
chr11	43892055	C	T	ENST00000302708	ENSG00000166199	ALKBH3	TRUE	TRUE
chr11	43892061	A	T	ENST00000302708	ENSG00000166199	ALKBH3	TRUE	TRUE
chr11	43892074	G	A	ENST00000302708	ENSG00000166199	ALKBH3	TRUE	TRUE
chr11	43892075	G	A	ENST00000302708	ENSG00000166199	ALKBH3	TRUE	TRUE
chr11	43892078	T	A	ENST00000302708	ENSG00000166199	ALKBH3	TRUE	TRUE
chr11	43892078	T	G	ENST00000302708	ENSG00000166199	ALKBH3	TRUE	TRUE
chr11	43892079	G	T	ENST00000302708	ENSG00000166199	ALKBH3	TRUE	TRUE
chr11	43892082	G	T	ENST00000302708	ENSG00000166199	ALKBH3	TRUE	TRUE
chr11	43892093	C	A	ENST00000302708	ENSG00000166199	ALKBH3	TRUE	TRUE
chr11	43892093	C	G	ENST00000302708	ENSG00000166199	ALKBH3	TRUE	TRUE
chr11	43892099	T	A	ENST00000302708	ENSG00000166199	ALKBH3	TRUE	TRUE
chr11	43892099	T	G	ENST00000302708	ENSG00000166199	ALKBH3	TRUE	TRUE
chr11	43892101	C	A	ENST00000302708	ENSG00000166199	ALKBH3	TRUE	TRUE
chr11	43892101	C	G	ENST00000302708	ENSG00000166199	ALKBH3	TRUE	TRUE
chr11	43892103	A	T	ENST00000302708	ENSG00000166199	ALKBH3	TRUE	TRUE
chr11	43892115	G	T	ENST00000302708	ENSG00000166199	ALKBH3	TRUE	TRUE
chr11	43892130	G	A	ENST00000302708	ENSG00000166199	ALKBH3	FALSE	FALSE
chr11	43892130	G	C	ENST00000302708	ENSG00000166199	ALKBH3	FALSE	FALSE
chr11	43892130	G	T	ENST00000302708	ENSG00000166199	ALKBH3	FALSE	FALSE
chr11	43892131	T	A	ENST00000302708	ENSG00000166199	ALKBH3	FALSE	FALSE
chr11	43892131	T	C	ENST00000302708	ENSG00000166199	ALKBH3	FALSE	FALSE
chr11	43892131	T	G	ENST00000302708	ENSG00000166199	ALKBH3	FALSE	FALSE
chr11	43901514	A	C	ENST00000302708	ENSG00000166199	ALKBH3	TRUE	FALSE
chr11	43901514	A	G	ENST00000302708	ENSG00000166199	ALKBH3	TRUE	FALSE
chr11	43901514	A	T	ENST00000302708	ENSG00000166199	ALKBH3	TRUE	FALSE
chr11	43901515	G	A	ENST00000302708	ENSG00000166199	ALKBH3	TRUE	FALSE
chr11	43901515	G	C	ENST00000302708	ENSG00000166199	ALKBH3	TRUE	FALSE
chr11	43901515	G	T	ENST00000302708	ENSG00000166199	ALKBH3	TRUE	FALSE
chr11	43901517	G	A	ENST00000302708	ENSG00000166199	ALKBH3	TRUE	TRUE
chr11	43901518	G	A	ENST00000302708	ENSG00000166199	ALKBH3	TRUE	TRUE
chr11	43901540	A	T	ENST00000302708	ENSG00000166199	ALKBH3	TRUE	TRUE
chr11	43901552	G	T	ENST00000302708	ENSG00000166199	ALKBH3	TRUE	TRUE
chr11	43901555	G	T	ENST00000302708	ENSG00000166199	ALKBH3	TRUE	TRUE
chr11	43901583	T	A	ENST00000302708	ENSG00000166199	ALKBH3	TRUE	TRUE
chr11	43901583	T	G	ENST00000302708	ENSG00000166199	ALKBH3	TRUE	TRUE
chr11	43901590	C	A	ENST00000302708	ENSG00000166199	ALKBH3	TRUE	TRUE
chr11	43901599	T	A	ENST00000302708	ENSG00000166199	ALKBH3	TRUE	TRUE
chr11	43901599	T	G	ENST00000302708	ENSG00000166199	ALKBH3	TRUE	TRUE
chr11	43901606	G	T	ENST00000302708	ENSG00000166199	ALKBH3	TRUE	TRUE
chr11	43901609	A	T	ENST00000302708	ENSG00000166199	ALKBH3	TRUE	TRUE
chr11	43901625	G	A	ENST00000302708	ENSG00000166199	ALKBH3	TRUE	TRUE
chr11	43901626	G	A	ENST00000302708	ENSG00000166199	ALKBH3	TRUE	TRUE
chr11	43901639	G	T	ENST00000302708	ENSG00000166199	ALKBH3	TRUE	TRUE
chr11	43901646	C	A	ENST00000302708	ENSG00000166199	ALKBH3	TRUE	TRUE
chr11	43901646	C	G	ENST00000302708	ENSG00000166199	ALKBH3	TRUE	TRUE
chr11	43901659	C	A	ENST00000302708	ENSG00000166199	ALKBH3	TRUE	TRUE
chr11	43901673	C	A	ENST00000302708	ENSG00000166199	ALKBH3	TRUE	TRUE
chr11	43901673	C	G	ENST00000302708	ENSG00000166199	ALKBH3	TRUE	TRUE
chr11	43901702	G	T	ENST00000302708	ENSG00000166199	ALKBH3	TRUE	TRUE
chr11	43901708	A	T	ENST00000302708	ENSG00000166199	ALKBH3
chr11	43901711	A	T	ENST00000302708	ENSG00000166199	ALKBH3	TRUE	TRUE
chr11	43901714	A	T	ENST00000302708	ENSG00000166199	ALKBH3	TRUE	TRUE
chr11	43901726	G	A	ENST00000302708	ENSG00000166199	ALKBH3	TRUE	FALSE
chr11	43901726	G	C	ENST00000302708	ENSG00000166199	ALKBH3	TRUE	FALSE
chr11	43901726	G	T	ENST00000302708	ENSG00000166199	ALKBH3	TRUE	FALSE
chr11	43901727	T	A	ENST00000302708	ENSG00000166199	ALKBH3	TRUE	FALSE
chr11	43901727	T	C	ENST00000302708	ENSG00000166199	ALKBH3	TRUE	FALSE
chr11	43901727	T	G	ENST00000302708	ENSG00000166199	ALKBH3	TRUE	FALSE
chr11	43919036	A	C	ENST00000302708	ENSG00000166199	ALKBH3	TRUE	FALSE
chr11	43919036	A	G	ENST00000302708	ENSG00000166199	ALKBH3	TRUE	FALSE
chr11	43919036	A	T	ENST00000302708	ENSG00000166199	ALKBH3	TRUE	FALSE
chr11	43919037	G	A	ENST00000302708	ENSG00000166199	ALKBH3	TRUE	FALSE
chr11	43919037	G	C	ENST00000302708	ENSG00000166199	ALKBH3	TRUE	FALSE
chr11	43919037	G	T	ENST00000302708	ENSG00000166199	ALKBH3	TRUE	FALSE
chr11	43919038	G	T	ENST00000302708	ENSG00000166199	ALKBH3	TRUE	TRUE
chr11	43919041	G	T	ENST00000302708	ENSG00000166199	ALKBH3	TRUE	TRUE
chr11	43919047	G	T	ENST00000302708	ENSG00000166199	ALKBH3	TRUE	TRUE
chr11	43919055	C	A	ENST00000302708	ENSG00000166199	ALKBH3	TRUE	TRUE
chr11	43919055	C	G	ENST00000302708	ENSG00000166199	ALKBH3	TRUE	TRUE
chr11	43919061	T	A	ENST00000302708	ENSG00000166199	ALKBH3	TRUE	TRUE
chr11	43919061	T	G	ENST00000302708	ENSG00000166199	ALKBH3	TRUE	TRUE
chr11	43919065	G	T	ENST00000302708	ENSG00000166199	ALKBH3	TRUE	TRUE
chr11	43919068	A	T	ENST00000302708	ENSG00000166199	ALKBH3	TRUE	TRUE
chr11	43919074	A	T	ENST00000302708	ENSG00000166199	ALKBH3	TRUE	TRUE
chr11	43919084	T	A	ENST00000302708	ENSG00000166199	ALKBH3	TRUE	TRUE
chr11	43919099	T	A	ENST00000302708	ENSG00000166199	ALKBH3	FALSE	FALSE
chr11	43919102	T	A	ENST00000302708	ENSG00000166199	ALKBH3	FALSE	FALSE
chr11	43919102	T	G	ENST00000302708	ENSG00000166199	ALKBH3	FALSE	FALSE
chr11	43919110	G	T	ENST00000302708	ENSG00000166199	ALKBH3	FALSE	FALSE
chr11	43919113	G	T	ENST00000302708	ENSG00000166199	ALKBH3	FALSE	FALSE
chr11	43919122	C	T	ENST00000302708	ENSG00000166199	ALKBH3	FALSE	FALSE
chr11	43919132	G	A	ENST00000302708	ENSG00000166199	ALKBH3	FALSE	FALSE
chr11	43919133	G	A	ENST00000302708	ENSG00000166199	ALKBH3	FALSE	FALSE
chr11	43919134	C	T	ENST00000302708	ENSG00000166199	ALKBH3	FALSE	FALSE
chr11	43919137	G	A	ENST00000302708	ENSG00000166199	ALKBH3	TRUE	FALSE
chr11	43919137	G	C	ENST00000302708	ENSG00000166199	ALKBH3	TRUE	FALSE
chr11	43919137	G	T	ENST00000302708	ENSG00000166199	ALKBH3	TRUE	FALSE
chr11	43919138	T	A	ENST00000302708	ENSG00000166199	ALKBH3	TRUE	FALSE
chr11	43919138	T	C	ENST00000302708	ENSG00000166199	ALKBH3	TRUE	FALSE
chr11	43919138	T	G	ENST00000302708	ENSG00000166199	ALKBH3	TRUE	FALSE
chr11	43919916	A	C	ENST00000302708	ENSG00000166199	ALKBH3	TRUE	FALSE
chr11	43919916	A	G	ENST00000302708	ENSG00000166199	ALKBH3	TRUE	FALSE
chr11	43919916	A	T	ENST00000302708	ENSG00000166199	ALKBH3	TRUE	FALSE
chr11	43919917	G	A	ENST00000302708	ENSG00000166199	ALKBH3	TRUE	FALSE
chr11	43919917	G	C	ENST00000302708	ENSG00000166199	ALKBH3	TRUE	FALSE
chr11	43919917	G	T	ENST00000302708	ENSG00000166199	ALKBH3	TRUE	FALSE
chr11	43919921	C	T	ENST00000302708	ENSG00000166199	ALKBH3	FALSE	FALSE
chr11	43919930	A	T	ENST00000302708	ENSG00000166199	ALKBH3	FALSE	FALSE
chr11	43919933	G	T	ENST00000302708	ENSG00000166199	ALKBH3	FALSE	FALSE
chr11	43919938	C	A	ENST00000302708	ENSG00000166199	ALKBH3	FALSE	FALSE
chr11	43919938	C	G	ENST00000302708	ENSG00000166199	ALKBH3	FALSE	FALSE
chr11	43919945	A	T	ENST00000302708	ENSG00000166199	ALKBH3	FALSE	FALSE
chr11	43919948	G	T	ENST00000302708	ENSG00000166199	ALKBH3	FALSE	FALSE
chr11	43919954	A	T	ENST00000302708	ENSG00000166199	ALKBH3	FALSE	FALSE
chr11	43919983	T	A	ENST00000302708	ENSG00000166199	ALKBH3	FALSE	FALSE
chr11	43919983	T	G	ENST00000302708	ENSG00000166199	ALKBH3	FALSE	FALSE
chr11	43919993	C	T	ENST00000302708	ENSG00000166199	ALKBH3	FALSE	FALSE
chr11	43920006	G	A	ENST00000302708	ENSG00000166199	ALKBH3	FALSE	FALSE
chr11	43920007	G	A	ENST00000302708	ENSG00000166199	ALKBH3	FALSE	FALSE
chr11	43942914	A	T	ENST00000617612	ENSG00000187479	C11orf96	FALSE	FALSE
chr11	43942923	G	T	ENST00000617612	ENSG00000187479	C11orf96	FALSE	FALSE
chr11	43942940	C	A	ENST00000617612	ENSG00000187479	C11orf96	FALSE	FALSE
chr11	43942949	C	A	ENST00000617612	ENSG00000187479	C11orf96	FALSE	FALSE
chr11	43942949	C	G	ENST00000617612	ENSG00000187479	C11orf96	FALSE	FALSE
chr11	43942950	C	T	ENST00000617612	ENSG00000187479	C11orf96	FALSE	FALSE
chr11	43942976	C	A	ENST00000617612	ENSG00000187479	C11orf96	FALSE	FALSE
chr11	43942986	G	T	ENST00000617612	ENSG00000187479	C11orf96	FALSE	FALSE
chr11	43942995	C	T	ENST00000617612	ENSG00000187479	C11orf96	FALSE	FALSE
chr11	43943013	A	T	ENST00000617612	ENSG00000187479	C11orf96	FALSE	FALSE
chr11	43943022	A	T	ENST00000617612	ENSG00000187479	C11orf96	FALSE	FALSE
chr11	43943052	C	T	ENST00000617612	ENSG00000187479	C11orf96	FALSE	FALSE
chr11	43943064	A	T	ENST00000617612	ENSG00000187479	C11orf96	FALSE	FALSE
chr11	43943070	C	T	ENST00000617612	ENSG00000187479	C11orf96	FALSE	FALSE
chr11	43943088	G	T	ENST00000617612	ENSG00000187479	C11orf96	FALSE	FALSE
chr11	43943094	C	T	ENST00000617612	ENSG00000187479	C11orf96	FALSE	FALSE
chr11	43943097	G	T	ENST00000617612	ENSG00000187479	C11orf96	FALSE	FALSE
chr11	43943103	G	T	ENST00000617612	ENSG00000187479	C11orf96	FALSE	FALSE
chr11	43943106	G	T	ENST00000617612	ENSG00000187479	C11orf96	FALSE	FALSE
chr11	43943109	G	T	ENST00000617612	ENSG00000187479	C11orf96	FALSE	FALSE
chr11	43943127	G	T	ENST00000617612	ENSG00000187479	C11orf96	FALSE	FALSE
chr11	43943130	G	T	ENST00000617612	ENSG00000187479	C11orf96	FALSE	FALSE
chr11	43943133	G	T	ENST00000617612	ENSG00000187479	C11orf96	FALSE	FALSE
chr11	43943136	A	T	ENST00000617612	ENSG00000187479	C11orf96	FALSE	FALSE
chr11	43943142	A	T	ENST00000617612	ENSG00000187479	C11orf96	FALSE	FALSE
chr11	43943145	A	T	ENST00000617612	ENSG00000187479	C11orf96	FALSE	FALSE
chr11	43943149	C	A	ENST00000617612	ENSG00000187479	C11orf96	FALSE	FALSE
chr11	43943157	C	T	ENST00000617612	ENSG00000187479	C11orf96	TRUE	FALSE
chr11	43943166	G	T	ENST00000617612	ENSG00000187479	C11orf96	TRUE	FALSE
chr11	43943171	C	A	ENST00000617612	ENSG00000187479	C11orf96	TRUE	FALSE
chr11	43943187	C	T	ENST00000617612	ENSG00000187479	C11orf96	TRUE	FALSE
chr11	43943197	C	A	ENST00000617612	ENSG00000187479	C11orf96	TRUE	FALSE
chr11	43943202	C	T	ENST00000617612	ENSG00000187479	C11orf96	TRUE	FALSE
chr11	43943208	G	T	ENST00000617612	ENSG00000187479	C11orf96	TRUE	FALSE
chr11	43943211	C	T	ENST00000617612	ENSG00000187479	C11orf96	TRUE	FALSE
chr11	43943225	C	A	ENST00000617612	ENSG00000187479	C11orf96	TRUE	FALSE
chr11	43943226	A	T	ENST00000617612	ENSG00000187479	C11orf96	TRUE	FALSE
chr11	43943263	C	A	ENST00000617612	ENSG00000187479	C11orf96	TRUE	TRUE
chr11	44048050	C	A	ENST00000378832	ENSG00000205126	ACCSL	FALSE	FALSE
chr11	44048050	C	G	ENST00000378832	ENSG00000205126	ACCSL	FALSE	FALSE
chr11	44048076	C	T	ENST00000378832	ENSG00000205126	ACCSL	FALSE	FALSE
chr11	44048082	A	T	ENST00000378832	ENSG00000205126	ACCSL	FALSE	FALSE
chr11	44048097	A	T	ENST00000378832	ENSG00000205126	ACCSL	TRUE	FALSE
chr11	44048114	T	A	ENST00000378832	ENSG00000205126	ACCSL	TRUE	TRUE
chr11	44048114	T	G	ENST00000378832	ENSG00000205126	ACCSL	TRUE	TRUE
chr11	44048118	C	T	ENST00000378832	ENSG00000205126	ACCSL	TRUE	TRUE
chr11	44048125	T	A	ENST00000378832	ENSG00000205126	ACCSL	TRUE	TRUE
chr11	44048127	G	T	ENST00000378832	ENSG00000205126	ACCSL	TRUE	TRUE
chr11	44048143	T	A	ENST00000378832	ENSG00000205126	ACCSL	TRUE	TRUE
chr11	44048145	C	T	ENST00000378832	ENSG00000205126	ACCSL	TRUE	TRUE
chr11	44048148	C	T	ENST00000378832	ENSG00000205126	ACCSL	TRUE	TRUE
chr11	44048160	G	T	ENST00000378832	ENSG00000205126	ACCSL	TRUE	TRUE
chr11	44048172	C	T	ENST00000378832	ENSG00000205126	ACCSL	TRUE	TRUE
chr11	44048184	A	T	ENST00000378832	ENSG00000205126	ACCSL	TRUE	TRUE
chr11	44048187	C	T	ENST00000378832	ENSG00000205126	ACCSL	TRUE	TRUE
chr11	44048197	C	A	ENST00000378832	ENSG00000205126	ACCSL	TRUE	TRUE
chr11	44048202	G	T	ENST00000378832	ENSG00000205126	ACCSL	TRUE	TRUE
chr11	44048205	G	T	ENST00000378832	ENSG00000205126	ACCSL	TRUE	TRUE
chr11	44048220	G	T	ENST00000378832	ENSG00000205126	ACCSL	TRUE	TRUE
chr11	44048231	T	A	ENST00000378832	ENSG00000205126	ACCSL	TRUE	TRUE
chr11	44048232	G	T	ENST00000378832	ENSG00000205126	ACCSL	TRUE	TRUE
chr11	44048238	G	T	ENST00000378832	ENSG00000205126	ACCSL	TRUE	TRUE
chr11	44048257	T	A	ENST00000378832	ENSG00000205126	ACCSL	TRUE	TRUE
chr11	44048257	T	G	ENST00000378832	ENSG00000205126	ACCSL	TRUE	TRUE
chr11	44048264	C	A	ENST00000378832	ENSG00000205126	ACCSL	TRUE	TRUE
chr11	44048283	C	T	ENST00000378832	ENSG00000205126	ACCSL	TRUE	TRUE
chr11	44048307	G	T	ENST00000378832	ENSG00000205126	ACCSL	TRUE	TRUE
chr11	44048313	C	T	ENST00000378832	ENSG00000205126	ACCSL	TRUE	TRUE
chr11	44048331	G	T	ENST00000378832	ENSG00000205126	ACCSL	TRUE	TRUE
chr11	44048352	A	T	ENST00000378832	ENSG00000205126	ACCSL	TRUE	TRUE
chr11	44048357	T	A	ENST00000378832	ENSG00000205126	ACCSL	TRUE	TRUE
chr11	44048357	T	G	ENST00000378832	ENSG00000205126	ACCSL	TRUE	TRUE
chr11	44048361	C	T	ENST00000378832	ENSG00000205126	ACCSL	TRUE	TRUE
chr11	44048370	C	T	ENST00000378832	ENSG00000205126	ACCSL	TRUE	TRUE
chr11	44048382	C	T	ENST00000378832	ENSG00000205126	ACCSL	TRUE	TRUE
chr11	44048400	C	T	ENST00000378832	ENSG00000205126	ACCSL	TRUE	TRUE
chr11	44048414	T	A	ENST00000378832	ENSG00000205126	ACCSL	TRUE	TRUE
chr11	44048415	G	T	ENST00000378832	ENSG00000205126	ACCSL	TRUE	TRUE
chr11	44048474	T	A	ENST00000378832	ENSG00000205126	ACCSL	TRUE	TRUE
chr11	44048474	T	G	ENST00000378832	ENSG00000205126	ACCSL	TRUE	TRUE
chr11	44048475	C	T	ENST00000378832	ENSG00000205126	ACCSL	TRUE	TRUE
chr11	44048479	C	A	ENST00000378832	ENSG00000205126	ACCSL	TRUE	TRUE
chr11	44048487	C	T	ENST00000378832	ENSG00000205126	ACCSL	TRUE	TRUE
chr11	44048495	C	A	ENST00000378832	ENSG00000205126	ACCSL	TRUE	TRUE
chr11	44048495	C	G	ENST00000378832	ENSG00000205126	ACCSL	TRUE	TRUE
chr11	44048504	C	A	ENST00000378832	ENSG00000205126	ACCSL
chr11	44048504	C	G	ENST00000378832	ENSG00000205126	ACCSL
chr11	44048505	C	T	ENST00000378832	ENSG00000205126	ACCSL
chr11	44048508	A	T	ENST00000378832	ENSG00000205126	ACCSL
chr11	44048514	A	T	ENST00000378832	ENSG00000205126	ACCSL
chr11	44048519	T	A	ENST00000378832	ENSG00000205126	ACCSL
chr11	44048519	T	G	ENST00000378832	ENSG00000205126	ACCSL
chr11	44048523	A	T	ENST00000378832	ENSG00000205126	ACCSL
chr11	44048529	A	T	ENST00000378832	ENSG00000205126	ACCSL
chr11	44048539	T	A	ENST00000378832	ENSG00000205126	ACCSL
chr11	44048541	G	A	ENST00000378832	ENSG00000205126	ACCSL	TRUE	FALSE
chr11	44048541	G	C	ENST00000378832	ENSG00000205126	ACCSL	TRUE	FALSE
chr11	44048541	G	T	ENST00000378832	ENSG00000205126	ACCSL	TRUE	FALSE
chr11	44048542	T	A	ENST00000378832	ENSG00000205126	ACCSL	TRUE	FALSE
chr11	44048542	T	C	ENST00000378832	ENSG00000205126	ACCSL	TRUE	FALSE
chr11	44048542	T	G	ENST00000378832	ENSG00000205126	ACCSL	TRUE	FALSE
chr11	44050060	A	C	ENST00000378832	ENSG00000205126	ACCSL	TRUE	FALSE
chr11	44050060	A	G	ENST00000378832	ENSG00000205126	ACCSL	TRUE	FALSE
chr11	44050060	A	T	ENST00000378832	ENSG00000205126	ACCSL	TRUE	FALSE
chr11	44050061	G	A	ENST00000378832	ENSG00000205126	ACCSL	TRUE	FALSE
chr11	44050061	G	C	ENST00000378832	ENSG00000205126	ACCSL	TRUE	FALSE
chr11	44050061	G	T	ENST00000378832	ENSG00000205126	ACCSL	TRUE	FALSE
chr11	44050086	G	T	ENST00000378832	ENSG00000205126	ACCSL	TRUE	TRUE
chr11	44050092	A	T	ENST00000378832	ENSG00000205126	ACCSL	TRUE	TRUE
chr11	44050100	C	A	ENST00000378832	ENSG00000205126	ACCSL	TRUE	TRUE
chr11	44050116	G	T	ENST00000378832	ENSG00000205126	ACCSL	TRUE	TRUE
chr11	44050119	A	T	ENST00000378832	ENSG00000205126	ACCSL	TRUE	TRUE
chr11	44050122	G	A	ENST00000378832	ENSG00000205126	ACCSL	TRUE	FALSE
chr11	44050122	G	C	ENST00000378832	ENSG00000205126	ACCSL	TRUE	FALSE
chr11	44050122	G	T	ENST00000378832	ENSG00000205126	ACCSL	TRUE	FALSE
chr11	44050123	T	A	ENST00000378832	ENSG00000205126	ACCSL	TRUE	FALSE
chr11	44050123	T	C	ENST00000378832	ENSG00000205126	ACCSL	TRUE	FALSE
chr11	44050123	T	G	ENST00000378832	ENSG00000205126	ACCSL	TRUE	FALSE
chr11	44050550	A	C	ENST00000378832	ENSG00000205126	ACCSL	TRUE	FALSE
chr11	44050550	A	G	ENST00000378832	ENSG00000205126	ACCSL	TRUE	FALSE
chr11	44050550	A	T	ENST00000378832	ENSG00000205126	ACCSL	TRUE	FALSE
chr11	44050551	G	A	ENST00000378832	ENSG00000205126	ACCSL	TRUE	FALSE
chr11	44050551	G	C	ENST00000378832	ENSG00000205126	ACCSL	TRUE	FALSE
chr11	44050551	G	T	ENST00000378832	ENSG00000205126	ACCSL	TRUE	FALSE
chr11	44050553	T	A	ENST00000378832	ENSG00000205126	ACCSL	TRUE	TRUE
chr11	44050555	C	T	ENST00000378832	ENSG00000205126	ACCSL	TRUE	TRUE
chr11	44050558	G	T	ENST00000378832	ENSG00000205126	ACCSL	TRUE	TRUE
chr11	44050575	C	A	ENST00000378832	ENSG00000205126	ACCSL	TRUE	TRUE
chr11	44050579	G	T	ENST00000378832	ENSG00000205126	ACCSL	TRUE	TRUE
chr11	44050589	T	A	ENST00000378832	ENSG00000205126	ACCSL	TRUE	TRUE
chr11	44050594	C	T	ENST00000378832	ENSG00000205126	ACCSL	TRUE	TRUE
chr11	44050599	C	A	ENST00000378832	ENSG00000205126	ACCSL	TRUE	TRUE
chr11	44050599	C	G	ENST00000378832	ENSG00000205126	ACCSL	TRUE	TRUE
chr11	44050607	G	A	ENST00000378832	ENSG00000205126	ACCSL	TRUE	TRUE
chr11	44050608	G	A	ENST00000378832	ENSG00000205126	ACCSL	TRUE	TRUE
chr11	44050609	A	T	ENST00000378832	ENSG00000205126	ACCSL	TRUE	TRUE
chr11	44050615	C	T	ENST00000378832	ENSG00000205126	ACCSL	TRUE	TRUE
chr11	44050623	G	A	ENST00000378832	ENSG00000205126	ACCSL	TRUE	FALSE
chr11	44050623	G	C	ENST00000378832	ENSG00000205126	ACCSL	TRUE	FALSE
chr11	44050623	G	T	ENST00000378832	ENSG00000205126	ACCSL	TRUE	FALSE
chr11	44050624	T	A	ENST00000378832	ENSG00000205126	ACCSL	TRUE	FALSE
chr11	44050624	T	C	ENST00000378832	ENSG00000205126	ACCSL	TRUE	FALSE
chr11	44050624	T	G	ENST00000378832	ENSG00000205126	ACCSL	TRUE	FALSE
chr11	44051333	A	C	ENST00000378832	ENSG00000205126	ACCSL	TRUE	FALSE
chr11	44051333	A	G	ENST00000378832	ENSG00000205126	ACCSL	TRUE	FALSE
chr11	44051333	A	T	ENST00000378832	ENSG00000205126	ACCSL	TRUE	FALSE
chr11	44051334	G	A	ENST00000378832	ENSG00000205126	ACCSL	TRUE	FALSE
chr11	44051334	G	C	ENST00000378832	ENSG00000205126	ACCSL	TRUE	FALSE
chr11	44051334	G	T	ENST00000378832	ENSG00000205126	ACCSL	TRUE	FALSE
chr11	44051342	G	T	ENST00000378832	ENSG00000205126	ACCSL	TRUE	TRUE
chr11	44051345	G	T	ENST00000378832	ENSG00000205126	ACCSL	TRUE	TRUE
chr11	44051368	C	A	ENST00000378832	ENSG00000205126	ACCSL	TRUE	TRUE
chr11	44051368	C	G	ENST00000378832	ENSG00000205126	ACCSL	TRUE	TRUE
chr11	44051371	C	A	ENST00000378832	ENSG00000205126	ACCSL	TRUE	TRUE
chr11	44051371	C	G	ENST00000378832	ENSG00000205126	ACCSL	TRUE	TRUE
chr11	44051374	C	A	ENST00000378832	ENSG00000205126	ACCSL	TRUE	TRUE
chr11	44051387	C	T	ENST00000378832	ENSG00000205126	ACCSL	TRUE	TRUE
chr11	44051399	G	T	ENST00000378832	ENSG00000205126	ACCSL	TRUE	TRUE
chr11	44051405	G	A	ENST00000378832	ENSG00000205126	ACCSL	TRUE	FALSE
chr11	44051405	G	C	ENST00000378832	ENSG00000205126	ACCSL	TRUE	FALSE
chr11	44051405	G	T	ENST00000378832	ENSG00000205126	ACCSL	TRUE	FALSE
chr11	44051406	T	A	ENST00000378832	ENSG00000205126	ACCSL	TRUE	FALSE
chr11	44051406	T	C	ENST00000378832	ENSG00000205126	ACCSL	TRUE	FALSE
chr11	44051406	T	G	ENST00000378832	ENSG00000205126	ACCSL	TRUE	FALSE
chr11	44051651	A	C	ENST00000378832	ENSG00000205126	ACCSL	TRUE	FALSE
chr11	44051651	A	G	ENST00000378832	ENSG00000205126	ACCSL	TRUE	FALSE
chr11	44051651	A	T	ENST00000378832	ENSG00000205126	ACCSL	TRUE	FALSE
chr11	44051652	G	A	ENST00000378832	ENSG00000205126	ACCSL	TRUE	FALSE
chr11	44051652	G	C	ENST00000378832	ENSG00000205126	ACCSL	TRUE	FALSE
chr11	44051652	G	T	ENST00000378832	ENSG00000205126	ACCSL	TRUE	FALSE
chr11	44051673	C	A	ENST00000378832	ENSG00000205126	ACCSL	TRUE	TRUE
chr11	44051676	C	A	ENST00000378832	ENSG00000205126	ACCSL	TRUE	TRUE
chr11	44051688	T	A	ENST00000378832	ENSG00000205126	ACCSL	TRUE	TRUE
chr11	44051709	T	A	ENST00000378832	ENSG00000205126	ACCSL	TRUE	TRUE
chr11	44051719	G	T	ENST00000378832	ENSG00000205126	ACCSL	TRUE	TRUE
chr11	44051720	G	A	ENST00000378832	ENSG00000205126	ACCSL	TRUE	FALSE
chr11	44051720	G	C	ENST00000378832	ENSG00000205126	ACCSL	TRUE	FALSE
chr11	44051720	G	T	ENST00000378832	ENSG00000205126	ACCSL	TRUE	FALSE
chr11	44051721	T	A	ENST00000378832	ENSG00000205126	ACCSL	TRUE	FALSE
chr11	44051721	T	C	ENST00000378832	ENSG00000205126	ACCSL	TRUE	FALSE
chr11	44051721	T	G	ENST00000378832	ENSG00000205126	ACCSL	TRUE	FALSE
chr11	44052660	A	C	ENST00000378832	ENSG00000205126	ACCSL	FALSE	FALSE
chr11	44052660	A	G	ENST00000378832	ENSG00000205126	ACCSL	FALSE	FALSE
chr11	44052660	A	T	ENST00000378832	ENSG00000205126	ACCSL	FALSE	FALSE
chr11	44052661	G	A	ENST00000378832	ENSG00000205126	ACCSL	FALSE	FALSE
chr11	44052661	G	C	ENST00000378832	ENSG00000205126	ACCSL	TRUE	FALSE
chr11	44052661	G	T	ENST00000378832	ENSG00000205126	ACCSL	FALSE	FALSE
chr11	44052690	T	A	ENST00000378832	ENSG00000205126	ACCSL	TRUE	TRUE
chr11	44052690	T	G	ENST00000378832	ENSG00000205126	ACCSL	TRUE	TRUE
chr11	44052720	T	A	ENST00000378832	ENSG00000205126	ACCSL	TRUE	TRUE
chr11	44052720	T	G	ENST00000378832	ENSG00000205126	ACCSL	TRUE	TRUE
chr11	44052724	A	T	ENST00000378832	ENSG00000205126	ACCSL	TRUE	TRUE
chr11	44052730	G	T	ENST00000378832	ENSG00000205126	ACCSL	TRUE	TRUE
chr11	44052734	T	A	ENST00000378832	ENSG00000205126	ACCSL	TRUE	TRUE
chr11	44052751	G	T	ENST00000378832	ENSG00000205126	ACCSL	TRUE	TRUE
chr11	44052757	G	T	ENST00000378832	ENSG00000205126	ACCSL	TRUE	TRUE
chr11	44052760	G	A	ENST00000378832	ENSG00000205126	ACCSL	FALSE	FALSE
chr11	44052760	G	C	ENST00000378832	ENSG00000205126	ACCSL	FALSE	FALSE
chr11	44052760	G	T	ENST00000378832	ENSG00000205126	ACCSL	TRUE	FALSE
chr11	44052761	T	A	ENST00000378832	ENSG00000205126	ACCSL	FALSE	FALSE
chr11	44052761	T	C	ENST00000378832	ENSG00000205126	ACCSL	FALSE	FALSE
chr11	44052761	T	G	ENST00000378832	ENSG00000205126	ACCSL	FALSE	FALSE
chr11	44052989	A	C	ENST00000378832	ENSG00000205126	ACCSL	TRUE	FALSE
chr11	44052989	A	G	ENST00000378832	ENSG00000205126	ACCSL	TRUE	FALSE
chr11	44052989	A	T	ENST00000378832	ENSG00000205126	ACCSL	TRUE	FALSE
chr11	44052990	G	A	ENST00000378832	ENSG00000205126	ACCSL	TRUE	FALSE
chr11	44052990	G	C	ENST00000378832	ENSG00000205126	ACCSL	TRUE	FALSE
chr11	44052990	G	T	ENST00000378832	ENSG00000205126	ACCSL	TRUE	FALSE
chr11	44053018	C	T	ENST00000378832	ENSG00000205126	ACCSL	TRUE	TRUE
chr11	44053033	A	T	ENST00000378832	ENSG00000205126	ACCSL	TRUE	TRUE
chr11	44053037	T	A	ENST00000378832	ENSG00000205126	ACCSL	TRUE	TRUE
chr11	44053037	T	G	ENST00000378832	ENSG00000205126	ACCSL	TRUE	TRUE
chr11	44053039	G	T	ENST00000378832	ENSG00000205126	ACCSL	TRUE	TRUE
chr11	44053042	G	T	ENST00000378832	ENSG00000205126	ACCSL	TRUE	TRUE
chr11	44053054	G	T	ENST00000378832	ENSG00000205126	ACCSL	TRUE	TRUE
chr11	44053066	G	T	ENST00000378832	ENSG00000205126	ACCSL	TRUE	TRUE
chr11	44053069	G	A	ENST00000378832	ENSG00000205126	ACCSL	TRUE	FALSE
chr11	44053069	G	C	ENST00000378832	ENSG00000205126	ACCSL	TRUE	FALSE
chr11	44053069	G	T	ENST00000378832	ENSG00000205126	ACCSL	TRUE	FALSE
chr11	44053070	T	A	ENST00000378832	ENSG00000205126	ACCSL	TRUE	FALSE
chr11	44053070	T	C	ENST00000378832	ENSG00000205126	ACCSL	TRUE	FALSE
chr11	44053070	T	G	ENST00000378832	ENSG00000205126	ACCSL	TRUE	FALSE
chr11	44053404	A	C	ENST00000378832	ENSG00000205126	ACCSL	TRUE	FALSE
chr11	44053404	A	G	ENST00000378832	ENSG00000205126	ACCSL	TRUE	FALSE
chr11	44053404	A	T	ENST00000378832	ENSG00000205126	ACCSL	TRUE	FALSE
chr11	44053405	G	A	ENST00000378832	ENSG00000205126	ACCSL	TRUE	FALSE
chr11	44053405	G	C	ENST00000378832	ENSG00000205126	ACCSL	TRUE	FALSE
chr11	44053405	G	T	ENST00000378832	ENSG00000205126	ACCSL	TRUE	FALSE
chr11	44053409	A	T	ENST00000378832	ENSG00000205126	ACCSL	TRUE	TRUE
chr11	44053412	A	T	ENST00000378832	ENSG00000205126	ACCSL	TRUE	TRUE
chr11	44053418	C	T	ENST00000378832	ENSG00000205126	ACCSL	TRUE	TRUE
chr11	44053442	C	T	ENST00000378832	ENSG00000205126	ACCSL	TRUE	TRUE
chr11	44053465	C	A	ENST00000378832	ENSG00000205126	ACCSL	TRUE	TRUE
chr11	44053465	C	G	ENST00000378832	ENSG00000205126	ACCSL	TRUE	TRUE
chr11	44053476	C	A	ENST00000378832	ENSG00000205126	ACCSL	TRUE	TRUE
chr11	44053476	C	G	ENST00000378832	ENSG00000205126	ACCSL	TRUE	TRUE
chr11	44053484	A	T	ENST00000378832	ENSG00000205126	ACCSL	TRUE	TRUE
chr11	44053489	C	A	ENST00000378832	ENSG00000205126	ACCSL	TRUE	TRUE
chr11	44053489	C	G	ENST00000378832	ENSG00000205126	ACCSL	TRUE	TRUE
chr11	44053493	G	T	ENST00000378832	ENSG00000205126	ACCSL	TRUE	TRUE
chr11	44053502	A	T	ENST00000378832	ENSG00000205126	ACCSL	TRUE	TRUE
chr11	44053507	G	A	ENST00000378832	ENSG00000205126	ACCSL	TRUE	FALSE
chr11	44053507	G	C	ENST00000378832	ENSG00000205126	ACCSL	TRUE	FALSE
chr11	44053507	G	T	ENST00000378832	ENSG00000205126	ACCSL	TRUE	FALSE
chr11	44053508	T	A	ENST00000378832	ENSG00000205126	ACCSL	TRUE	FALSE
chr11	44053508	T	C	ENST00000378832	ENSG00000205126	ACCSL	TRUE	FALSE
chr11	44053508	T	G	ENST00000378832	ENSG00000205126	ACCSL	TRUE	FALSE
chr11	44055200	A	C	ENST00000378832	ENSG00000205126	ACCSL	TRUE	FALSE
chr11	44055200	A	G	ENST00000378832	ENSG00000205126	ACCSL	TRUE	FALSE
chr11	44055200	A	T	ENST00000378832	ENSG00000205126	ACCSL	TRUE	FALSE
chr11	44055201	G	A	ENST00000378832	ENSG00000205126	ACCSL	TRUE	FALSE
chr11	44055201	G	C	ENST00000378832	ENSG00000205126	ACCSL	TRUE	FALSE
chr11	44055201	G	T	ENST00000378832	ENSG00000205126	ACCSL	TRUE	FALSE
chr11	44055205	T	A	ENST00000378832	ENSG00000205126	ACCSL	TRUE	TRUE
chr11	44055205	T	G	ENST00000378832	ENSG00000205126	ACCSL	TRUE	TRUE
chr11	44055227	G	T	ENST00000378832	ENSG00000205126	ACCSL	TRUE	TRUE
chr11	44055235	C	A	ENST00000378832	ENSG00000205126	ACCSL	TRUE	TRUE
chr11	44055235	C	G	ENST00000378832	ENSG00000205126	ACCSL	TRUE	TRUE
chr11	44055254	G	T	ENST00000378832	ENSG00000205126	ACCSL	TRUE	TRUE
chr11	44055287	A	T	ENST00000378832	ENSG00000205126	ACCSL	TRUE	TRUE
chr11	44055292	G	A	ENST00000378832	ENSG00000205126	ACCSL	TRUE	FALSE
chr11	44055292	G	C	ENST00000378832	ENSG00000205126	ACCSL	TRUE	FALSE
chr11	44055292	G	T	ENST00000378832	ENSG00000205126	ACCSL	TRUE	FALSE
chr11	44055293	T	A	ENST00000378832	ENSG00000205126	ACCSL	TRUE	FALSE
chr11	44055293	T	C	ENST00000378832	ENSG00000205126	ACCSL	TRUE	FALSE
chr11	44055293	T	G	ENST00000378832	ENSG00000205126	ACCSL	TRUE	FALSE
chr11	44056038	A	C	ENST00000378832	ENSG00000205126	ACCSL	FALSE	FALSE
chr11	44056038	A	G	ENST00000378832	ENSG00000205126	ACCSL	FALSE	FALSE
chr11	44056038	A	T	ENST00000378832	ENSG00000205126	ACCSL	FALSE	FALSE
chr11	44056039	G	A	ENST00000378832	ENSG00000205126	ACCSL	FALSE	FALSE
chr11	44056039	G	C	ENST00000378832	ENSG00000205126	ACCSL	FALSE	FALSE
chr11	44056039	G	T	ENST00000378832	ENSG00000205126	ACCSL	FALSE	FALSE
chr11	44056042	T	A	ENST00000378832	ENSG00000205126	ACCSL	TRUE	TRUE
chr11	44056072	G	A	ENST00000378832	ENSG00000205126	ACCSL	TRUE	TRUE
chr11	44056073	G	A	ENST00000378832	ENSG00000205126	ACCSL	TRUE	TRUE
chr11	44056083	A	T	ENST00000378832	ENSG00000205126	ACCSL	TRUE	TRUE
chr11	44056086	G	A	ENST00000378832	ENSG00000205126	ACCSL	FALSE	FALSE
chr11	44056086	G	C	ENST00000378832	ENSG00000205126	ACCSL	FALSE	FALSE
chr11	44056086	G	T	ENST00000378832	ENSG00000205126	ACCSL	FALSE	FALSE
chr11	44056087	T	A	ENST00000378832	ENSG00000205126	ACCSL	FALSE	FALSE
chr11	44056087	T	C	ENST00000378832	ENSG00000205126	ACCSL	FALSE	FALSE
chr11	44056087	T	G	ENST00000378832	ENSG00000205126	ACCSL	FALSE	FALSE
chr11	44056183	A	C	ENST00000378832	ENSG00000205126	ACCSL	TRUE	FALSE
chr11	44056183	A	G	ENST00000378832	ENSG00000205126	ACCSL	TRUE	FALSE
chr11	44056183	A	T	ENST00000378832	ENSG00000205126	ACCSL	TRUE	FALSE
chr11	44056184	G	A	ENST00000378832	ENSG00000205126	ACCSL	TRUE	FALSE
chr11	44056184	G	C	ENST00000378832	ENSG00000205126	ACCSL	TRUE	FALSE
chr11	44056184	G	T	ENST00000378832	ENSG00000205126	ACCSL	TRUE	FALSE
chr11	44056223	T	A	ENST00000378832	ENSG00000205126	ACCSL	TRUE	TRUE
chr11	44056223	T	G	ENST00000378832	ENSG00000205126	ACCSL	TRUE	TRUE
chr11	44056233	A	T	ENST00000378832	ENSG00000205126	ACCSL	TRUE	TRUE
chr11	44056236	G	T	ENST00000378832	ENSG00000205126	ACCSL	TRUE	TRUE
chr11	44056268	C	A	ENST00000378832	ENSG00000205126	ACCSL	TRUE	TRUE
chr11	44056268	C	G	ENST00000378832	ENSG00000205126	ACCSL	TRUE	TRUE
chr11	44056293	C	T	ENST00000378832	ENSG00000205126	ACCSL	TRUE	TRUE
chr11	44056299	A	T	ENST00000378832	ENSG00000205126	ACCSL	TRUE	TRUE
chr11	44056307	T	A	ENST00000378832	ENSG00000205126	ACCSL	TRUE	TRUE
chr11	44056308	C	T	ENST00000378832	ENSG00000205126	ACCSL	TRUE	TRUE
chr11	44056317	C	T	ENST00000378832	ENSG00000205126	ACCSL	TRUE	TRUE
chr11	44056326	G	T	ENST00000378832	ENSG00000205126	ACCSL	TRUE	TRUE
chr11	44056327	G	A	ENST00000378832	ENSG00000205126	ACCSL	TRUE	FALSE
chr11	44056327	G	C	ENST00000378832	ENSG00000205126	ACCSL	TRUE	FALSE
chr11	44056327	G	T	ENST00000378832	ENSG00000205126	ACCSL	TRUE	FALSE
chr11	44056328	T	A	ENST00000378832	ENSG00000205126	ACCSL	TRUE	FALSE
chr11	44056328	T	C	ENST00000378832	ENSG00000205126	ACCSL	TRUE	FALSE
chr11	44056328	T	G	ENST00000378832	ENSG00000205126	ACCSL	TRUE	FALSE
chr11	44058315	A	C	ENST00000378832	ENSG00000205126	ACCSL	TRUE	FALSE
chr11	44058315	A	G	ENST00000378832	ENSG00000205126	ACCSL	TRUE	FALSE
chr11	44058315	A	T	ENST00000378832	ENSG00000205126	ACCSL	TRUE	FALSE
chr11	44058316	G	A	ENST00000378832	ENSG00000205126	ACCSL	TRUE	FALSE
chr11	44058316	G	C	ENST00000378832	ENSG00000205126	ACCSL	TRUE	FALSE
chr11	44058316	G	T	ENST00000378832	ENSG00000205126	ACCSL	TRUE	FALSE
chr11	44058320	G	A	ENST00000378832	ENSG00000205126	ACCSL	TRUE	TRUE
chr11	44058321	G	A	ENST00000378832	ENSG00000205126	ACCSL	TRUE	TRUE
chr11	44058328	A	T	ENST00000378832	ENSG00000205126	ACCSL	TRUE	TRUE
chr11	44058336	C	A	ENST00000378832	ENSG00000205126	ACCSL	TRUE	TRUE
chr11	44058336	C	G	ENST00000378832	ENSG00000205126	ACCSL	TRUE	TRUE
chr11	44058351	C	A	ENST00000378832	ENSG00000205126	ACCSL	TRUE	TRUE
chr11	44058354	C	A	ENST00000378832	ENSG00000205126	ACCSL	TRUE	TRUE
chr11	44058354	C	G	ENST00000378832	ENSG00000205126	ACCSL	TRUE	TRUE
chr11	44058364	G	T	ENST00000378832	ENSG00000205126	ACCSL	TRUE	TRUE
chr11	44058373	A	T	ENST00000378832	ENSG00000205126	ACCSL	TRUE	TRUE
chr11	44058378	C	A	ENST00000378832	ENSG00000205126	ACCSL	TRUE	TRUE
chr11	44058378	C	G	ENST00000378832	ENSG00000205126	ACCSL	TRUE	TRUE
chr11	44058388	G	T	ENST00000378832	ENSG00000205126	ACCSL	TRUE	TRUE
chr11	44058394	A	T	ENST00000378832	ENSG00000205126	ACCSL	TRUE	TRUE
chr11	44058401	T	A	ENST00000378832	ENSG00000205126	ACCSL	TRUE	TRUE
chr11	44058403	G	T	ENST00000378832	ENSG00000205126	ACCSL	TRUE	TRUE
chr11	44058438	T	A	ENST00000378832	ENSG00000205126	ACCSL	TRUE	TRUE
chr11	44058438	T	G	ENST00000378832	ENSG00000205126	ACCSL	TRUE	TRUE
chr11	44058443	G	A	ENST00000378832	ENSG00000205126	ACCSL	TRUE	TRUE
chr11	44058444	G	A	ENST00000378832	ENSG00000205126	ACCSL	TRUE	TRUE
chr11	44058452	T	A	ENST00000378832	ENSG00000205126	ACCSL	TRUE	TRUE
chr11	44058454	A	T	ENST00000378832	ENSG00000205126	ACCSL	TRUE	TRUE
chr11	44058457	A	T	ENST00000378832	ENSG00000205126	ACCSL	TRUE	TRUE
chr11	44058460	G	A	ENST00000378832	ENSG00000205126	ACCSL	TRUE	FALSE
chr11	44058460	G	C	ENST00000378832	ENSG00000205126	ACCSL	TRUE	FALSE
chr11	44058460	G	T	ENST00000378832	ENSG00000205126	ACCSL	TRUE	FALSE
chr11	44058461	T	A	ENST00000378832	ENSG00000205126	ACCSL	TRUE	FALSE
chr11	44058461	T	C	ENST00000378832	ENSG00000205126	ACCSL	FALSE	FALSE
chr11	44058461	T	G	ENST00000378832	ENSG00000205126	ACCSL	TRUE	FALSE
chr11	44058544	A	C	ENST00000378832	ENSG00000205126	ACCSL	TRUE	FALSE
chr11	44058544	A	G	ENST00000378832	ENSG00000205126	ACCSL	TRUE	FALSE
chr11	44058544	A	T	ENST00000378832	ENSG00000205126	ACCSL	TRUE	FALSE
chr11	44058545	G	A	ENST00000378832	ENSG00000205126	ACCSL	TRUE	FALSE
chr11	44058545	G	C	ENST00000378832	ENSG00000205126	ACCSL	TRUE	FALSE
chr11	44058545	G	T	ENST00000378832	ENSG00000205126	ACCSL	TRUE	FALSE
chr11	44058548	C	A	ENST00000378832	ENSG00000205126	ACCSL	TRUE	TRUE
chr11	44058548	C	G	ENST00000378832	ENSG00000205126	ACCSL	TRUE	TRUE
chr11	44058560	T	A	ENST00000378832	ENSG00000205126	ACCSL	TRUE	TRUE
chr11	44058567	G	T	ENST00000378832	ENSG00000205126	ACCSL	TRUE	TRUE
chr11	44058570	G	T	ENST00000378832	ENSG00000205126	ACCSL	TRUE	TRUE
chr11	44058573	G	T	ENST00000378832	ENSG00000205126	ACCSL	TRUE	TRUE
chr11	44058587	T	A	ENST00000378832	ENSG00000205126	ACCSL	TRUE	TRUE
chr11	44058587	T	G	ENST00000378832	ENSG00000205126	ACCSL	TRUE	TRUE
chr11	44058590	C	A	ENST00000378832	ENSG00000205126	ACCSL	TRUE	TRUE
chr11	44058606	A	T	ENST00000378832	ENSG00000205126	ACCSL	TRUE	TRUE
chr11	44058613	T	A	ENST00000378832	ENSG00000205126	ACCSL	TRUE	TRUE
chr11	44058616	T	A	ENST00000378832	ENSG00000205126	ACCSL	TRUE	TRUE
chr11	44058616	T	G	ENST00000378832	ENSG00000205126	ACCSL	TRUE	TRUE
chr11	44058627	A	T	ENST00000378832	ENSG00000205126	ACCSL	TRUE	TRUE
chr11	44058635	C	A	ENST00000378832	ENSG00000205126	ACCSL	TRUE	TRUE
chr11	44058635	C	G	ENST00000378832	ENSG00000205126	ACCSL	TRUE	TRUE
chr11	44058641	T	A	ENST00000378832	ENSG00000205126	ACCSL	TRUE	TRUE
chr11	44058642	A	T	ENST00000378832	ENSG00000205126	ACCSL	TRUE	TRUE
chr11	44058645	G	T	ENST00000378832	ENSG00000205126	ACCSL	TRUE	TRUE
chr11	44058655	G	A	ENST00000378832	ENSG00000205126	ACCSL	FALSE	FALSE
chr11	44058656	G	A	ENST00000378832	ENSG00000205126	ACCSL	FALSE	FALSE
chr11	44058662	C	A	ENST00000378832	ENSG00000205126	ACCSL	FALSE	FALSE
chr11	44058678	G	T	ENST00000378832	ENSG00000205126	ACCSL	FALSE	FALSE
chr11	44058693	A	T	ENST00000378832	ENSG00000205126	ACCSL	FALSE	FALSE
chr11	44058697	T	A	ENST00000378832	ENSG00000205126	ACCSL	FALSE	FALSE
chr11	44058700	G	A	ENST00000378832	ENSG00000205126	ACCSL	TRUE	FALSE
chr11	44058700	G	C	ENST00000378832	ENSG00000205126	ACCSL	TRUE	FALSE
chr11	44058700	G	T	ENST00000378832	ENSG00000205126	ACCSL	TRUE	FALSE
chr11	44058701	T	A	ENST00000378832	ENSG00000205126	ACCSL	TRUE	FALSE
chr11	44058701	T	C	ENST00000378832	ENSG00000205126	ACCSL	TRUE	FALSE
chr11	44058701	T	G	ENST00000378832	ENSG00000205126	ACCSL	TRUE	FALSE
chr11	44059836	A	C	ENST00000378832	ENSG00000205126	ACCSL	TRUE	FALSE
chr11	44059836	A	G	ENST00000378832	ENSG00000205126	ACCSL	TRUE	FALSE
chr11	44059836	A	T	ENST00000378832	ENSG00000205126	ACCSL	TRUE	FALSE
chr11	44059837	G	A	ENST00000378832	ENSG00000205126	ACCSL	TRUE	FALSE
chr11	44059837	G	C	ENST00000378832	ENSG00000205126	ACCSL	TRUE	FALSE
chr11	44059837	G	T	ENST00000378832	ENSG00000205126	ACCSL	TRUE	FALSE
chr11	44059854	T	A	ENST00000378832	ENSG00000205126	ACCSL	FALSE	FALSE
chr11	44059864	C	T	ENST00000378832	ENSG00000205126	ACCSL	FALSE	FALSE
chr11	44059867	G	T	ENST00000378832	ENSG00000205126	ACCSL	FALSE	FALSE
chr11	44059870	C	T	ENST00000378832	ENSG00000205126	ACCSL	FALSE	FALSE
chr11	44059873	A	T	ENST00000378832	ENSG00000205126	ACCSL	FALSE	FALSE
chr11	44059876	G	T	ENST00000378832	ENSG00000205126	ACCSL	FALSE	FALSE
chr11	44059883	T	A	ENST00000378832	ENSG00000205126	ACCSL	FALSE	FALSE
chr11	44059891	A	T	ENST00000378832	ENSG00000205126	ACCSL	FALSE	FALSE
chr11	44059894	C	T	ENST00000378832	ENSG00000205126	ACCSL	FALSE	FALSE
chr11	44059898	T	A	ENST00000378832	ENSG00000205126	ACCSL	FALSE	FALSE
chr11	44059900	G	T	ENST00000378832	ENSG00000205126	ACCSL	FALSE	FALSE
chr11	44059915	G	T	ENST00000378832	ENSG00000205126	ACCSL	FALSE	FALSE
chr11	44066702	G	A	ENST00000263776	ENSG00000110455	ACCS	TRUE	FALSE
chr11	44066702	G	C	ENST00000263776	ENSG00000110455	ACCS	TRUE	FALSE
chr11	44066702	G	T	ENST00000263776	ENSG00000110455	ACCS	TRUE	FALSE
chr11	44066703	T	A	ENST00000263776	ENSG00000110455	ACCS	TRUE	FALSE
chr11	44066703	T	C	ENST00000263776	ENSG00000110455	ACCS	TRUE	FALSE
chr11	44066703	T	G	ENST00000263776	ENSG00000110455	ACCS	TRUE	FALSE
chr11	44067626	A	C	ENST00000263776	ENSG00000110455	ACCS	TRUE	FALSE
chr11	44067626	A	G	ENST00000263776	ENSG00000110455	ACCS	TRUE	FALSE
chr11	44067626	A	T	ENST00000263776	ENSG00000110455	ACCS	TRUE	FALSE
chr11	44067627	G	A	ENST00000263776	ENSG00000110455	ACCS	TRUE	FALSE
chr11	44067627	G	C	ENST00000263776	ENSG00000110455	ACCS	TRUE	FALSE
chr11	44067627	G	T	ENST00000263776	ENSG00000110455	ACCS	TRUE	FALSE
chr11	44067643	C	T	ENST00000263776	ENSG00000110455	ACCS	FALSE	FALSE
chr11	44067646	A	T	ENST00000263776	ENSG00000110455	ACCS	FALSE	FALSE
chr11	44067672	T	A	ENST00000263776	ENSG00000110455	ACCS	FALSE	FALSE
chr11	44067687	C	A	ENST00000263776	ENSG00000110455	ACCS	TRUE	FALSE
chr11	44067691	C	T	ENST00000263776	ENSG00000110455	ACCS	TRUE	FALSE
chr11	44067715	G	T	ENST00000263776	ENSG00000110455	ACCS	TRUE	TRUE
chr11	44067724	G	T	ENST00000263776	ENSG00000110455	ACCS	TRUE	TRUE
chr11	44067727	G	T	ENST00000263776	ENSG00000110455	ACCS	TRUE	TRUE
chr11	44067730	G	T	ENST00000263776	ENSG00000110455	ACCS	TRUE	TRUE
chr11	44067735	C	A	ENST00000263776	ENSG00000110455	ACCS	TRUE	TRUE
chr11	44067739	A	T	ENST00000263776	ENSG00000110455	ACCS	TRUE	TRUE
chr11	44067742	A	T	ENST00000263776	ENSG00000110455	ACCS	TRUE	TRUE
chr11	44067751	C	T	ENST00000263776	ENSG00000110455	ACCS	TRUE	TRUE
chr11	44067754	A	T	ENST00000263776	ENSG00000110455	ACCS	TRUE	TRUE
chr11	44067763	G	T	ENST00000263776	ENSG00000110455	ACCS	TRUE	TRUE
chr11	44067772	G	T	ENST00000263776	ENSG00000110455	ACCS	TRUE	TRUE
chr11	44067813	C	A	ENST00000263776	ENSG00000110455	ACCS	TRUE	TRUE
chr11	44067813	C	G	ENST00000263776	ENSG00000110455	ACCS	TRUE	TRUE
chr11	44067823	A	T	ENST00000263776	ENSG00000110455	ACCS	TRUE	TRUE
chr11	44067826	G	T	ENST00000263776	ENSG00000110455	ACCS	TRUE	TRUE
chr11	44067829	A	T	ENST00000263776	ENSG00000110455	ACCS	TRUE	TRUE
chr11	44067838	A	T	ENST00000263776	ENSG00000110455	ACCS	TRUE	TRUE
chr11	44067842	G	A	ENST00000263776	ENSG00000110455	ACCS	TRUE	TRUE
chr11	44067843	G	A	ENST00000263776	ENSG00000110455	ACCS	TRUE	TRUE
chr11	44067848	G	A	ENST00000263776	ENSG00000110455	ACCS	TRUE	TRUE
chr11	44067849	G	A	ENST00000263776	ENSG00000110455	ACCS	TRUE	TRUE
chr11	44067854	C	A	ENST00000263776	ENSG00000110455	ACCS	TRUE	TRUE
chr11	44067854	C	G	ENST00000263776	ENSG00000110455	ACCS	TRUE	TRUE
chr11	44067859	G	T	ENST00000263776	ENSG00000110455	ACCS	TRUE	TRUE
chr11	44067862	G	T	ENST00000263776	ENSG00000110455	ACCS	TRUE	TRUE
chr11	44067870	C	A	ENST00000263776	ENSG00000110455	ACCS	TRUE	TRUE
chr11	44067870	C	G	ENST00000263776	ENSG00000110455	ACCS	TRUE	TRUE
chr11	44067879	C	A	ENST00000263776	ENSG00000110455	ACCS	TRUE	TRUE
chr11	44067879	C	G	ENST00000263776	ENSG00000110455	ACCS	TRUE	TRUE
chr11	44067889	G	T	ENST00000263776	ENSG00000110455	ACCS	TRUE	TRUE
chr11	44067894	T	A	ENST00000263776	ENSG00000110455	ACCS	TRUE	TRUE
chr11	44067894	T	G	ENST00000263776	ENSG00000110455	ACCS	TRUE	TRUE
chr11	44067898	G	T	ENST00000263776	ENSG00000110455	ACCS	TRUE	TRUE
chr11	44067904	A	T	ENST00000263776	ENSG00000110455	ACCS	TRUE	TRUE
chr11	44067916	G	A	ENST00000263776	ENSG00000110455	ACCS	TRUE	FALSE
chr11	44067916	G	C	ENST00000263776	ENSG00000110455	ACCS	TRUE	FALSE
chr11	44067916	G	T	ENST00000263776	ENSG00000110455	ACCS	TRUE	FALSE
chr11	44067917	T	A	ENST00000263776	ENSG00000110455	ACCS	TRUE	FALSE
chr11	44067917	T	C	ENST00000263776	ENSG00000110455	ACCS	TRUE	FALSE
chr11	44067917	T	G	ENST00000263776	ENSG00000110455	ACCS	TRUE	FALSE
chr11	44071254	A	C	ENST00000263776	ENSG00000110455	ACCS	TRUE	FALSE
chr11	44071254	A	G	ENST00000263776	ENSG00000110455	ACCS	TRUE	FALSE
chr11	44071254	A	T	ENST00000263776	ENSG00000110455	ACCS	TRUE	FALSE
chr11	44071255	G	A	ENST00000263776	ENSG00000110455	ACCS	TRUE	FALSE
chr11	44071255	G	C	ENST00000263776	ENSG00000110455	ACCS	TRUE	FALSE
chr11	44071255	G	T	ENST00000263776	ENSG00000110455	ACCS	TRUE	FALSE
chr11	44071269	T	A	ENST00000263776	ENSG00000110455	ACCS	TRUE	TRUE
chr11	44071280	G	T	ENST00000263776	ENSG00000110455	ACCS	TRUE	TRUE
chr11	44071286	A	T	ENST00000263776	ENSG00000110455	ACCS	TRUE	TRUE
chr11	44071294	C	A	ENST00000263776	ENSG00000110455	ACCS	TRUE	TRUE
chr11	44071311	G	A	ENST00000263776	ENSG00000110455	ACCS	TRUE	TRUE
chr11	44071312	G	A	ENST00000263776	ENSG00000110455	ACCS	TRUE	TRUE
chr11	44071316	G	A	ENST00000263776	ENSG00000110455	ACCS	TRUE	FALSE
chr11	44071316	G	C	ENST00000263776	ENSG00000110455	ACCS	TRUE	FALSE
chr11	44071316	G	T	ENST00000263776	ENSG00000110455	ACCS	TRUE	FALSE
chr11	44071317	T	A	ENST00000263776	ENSG00000110455	ACCS	TRUE	FALSE
chr11	44071317	T	C	ENST00000263776	ENSG00000110455	ACCS	TRUE	FALSE
chr11	44071317	T	G	ENST00000263776	ENSG00000110455	ACCS	TRUE	FALSE
chr11	44073445	A	C	ENST00000263776	ENSG00000110455	ACCS	TRUE	FALSE
chr11	44073445	A	G	ENST00000263776	ENSG00000110455	ACCS	TRUE	FALSE
chr11	44073445	A	T	ENST00000263776	ENSG00000110455	ACCS	TRUE	FALSE
chr11	44073446	G	A	ENST00000263776	ENSG00000110455	ACCS	TRUE	FALSE
chr11	44073446	G	C	ENST00000263776	ENSG00000110455	ACCS	TRUE	FALSE
chr11	44073446	G	T	ENST00000263776	ENSG00000110455	ACCS	TRUE	FALSE
chr11	44073453	C	T	ENST00000263776	ENSG00000110455	ACCS	TRUE	TRUE
chr11	44073465	C	T	ENST00000263776	ENSG00000110455	ACCS	TRUE	TRUE
chr11	44073474	G	T	ENST00000263776	ENSG00000110455	ACCS	TRUE	TRUE
chr11	44073489	C	T	ENST00000263776	ENSG00000110455	ACCS	TRUE	TRUE
chr11	44073494	T	A	ENST00000263776	ENSG00000110455	ACCS	TRUE	TRUE
chr11	44073494	T	G	ENST00000263776	ENSG00000110455	ACCS	TRUE	TRUE
chr11	44073502	G	A	ENST00000263776	ENSG00000110455	ACCS	TRUE	TRUE
chr11	44073503	G	A	ENST00000263776	ENSG00000110455	ACCS	TRUE	TRUE
chr11	44073507	G	T	ENST00000263776	ENSG00000110455	ACCS	TRUE	TRUE
chr11	44073518	G	A	ENST00000263776	ENSG00000110455	ACCS	TRUE	FALSE
chr11	44073518	G	C	ENST00000263776	ENSG00000110455	ACCS	TRUE	FALSE
chr11	44073518	G	T	ENST00000263776	ENSG00000110455	ACCS	TRUE	FALSE
chr11	44073519	T	A	ENST00000263776	ENSG00000110455	ACCS	TRUE	FALSE
chr11	44073519	T	C	ENST00000263776	ENSG00000110455	ACCS	TRUE	FALSE
chr11	44073519	T	G	ENST00000263776	ENSG00000110455	ACCS	TRUE	FALSE
chr11	44074610	A	C	ENST00000263776	ENSG00000110455	ACCS	TRUE	FALSE
chr11	44074610	A	G	ENST00000263776	ENSG00000110455	ACCS	TRUE	FALSE
chr11	44074610	A	T	ENST00000263776	ENSG00000110455	ACCS	TRUE	FALSE
chr11	44074611	G	A	ENST00000263776	ENSG00000110455	ACCS	TRUE	FALSE
chr11	44074611	G	C	ENST00000263776	ENSG00000110455	ACCS	TRUE	FALSE
chr11	44074611	G	T	ENST00000263776	ENSG00000110455	ACCS	TRUE	FALSE
chr11	44074619	G	T	ENST00000263776	ENSG00000110455	ACCS
chr11	44074622	G	T	ENST00000263776	ENSG00000110455	ACCS
chr11	44074631	A	T	ENST00000263776	ENSG00000110455	ACCS
chr11	44074648	C	A	ENST00000263776	ENSG00000110455	ACCS
chr11	44074648	C	G	ENST00000263776	ENSG00000110455	ACCS
chr11	44074651	C	A	ENST00000263776	ENSG00000110455	ACCS
chr11	44074652	A	T	ENST00000263776	ENSG00000110455	ACCS
chr11	44074670	A	T	ENST00000263776	ENSG00000110455	ACCS
chr11	44074676	G	T	ENST00000263776	ENSG00000110455	ACCS
chr11	44074682	G	A	ENST00000263776	ENSG00000110455	ACCS	TRUE	FALSE
chr11	44074682	G	C	ENST00000263776	ENSG00000110455	ACCS	TRUE	FALSE
chr11	44074682	G	T	ENST00000263776	ENSG00000110455	ACCS	TRUE	FALSE
chr11	44074683	T	A	ENST00000263776	ENSG00000110455	ACCS	TRUE	FALSE
chr11	44074683	T	C	ENST00000263776	ENSG00000110455	ACCS	TRUE	FALSE
chr11	44074683	T	G	ENST00000263776	ENSG00000110455	ACCS	TRUE	FALSE
chr11	44075524	A	C	ENST00000263776	ENSG00000110455	ACCS	TRUE	FALSE
chr11	44075524	A	G	ENST00000263776	ENSG00000110455	ACCS	TRUE	FALSE
chr11	44075524	A	T	ENST00000263776	ENSG00000110455	ACCS	TRUE	FALSE
chr11	44075525	G	A	ENST00000263776	ENSG00000110455	ACCS	TRUE	FALSE
chr11	44075525	G	C	ENST00000263776	ENSG00000110455	ACCS	TRUE	FALSE
chr11	44075525	G	T	ENST00000263776	ENSG00000110455	ACCS	TRUE	FALSE
chr11	44075551	C	A	ENST00000263776	ENSG00000110455	ACCS	TRUE	TRUE
chr11	44075582	T	A	ENST00000263776	ENSG00000110455	ACCS	TRUE	TRUE
chr11	44075583	G	T	ENST00000263776	ENSG00000110455	ACCS	TRUE	TRUE
chr11	44075592	G	T	ENST00000263776	ENSG00000110455	ACCS	TRUE	TRUE
chr11	44075593	G	A	ENST00000263776	ENSG00000110455	ACCS	TRUE	FALSE
chr11	44075593	G	C	ENST00000263776	ENSG00000110455	ACCS	TRUE	FALSE
chr11	44075593	G	T	ENST00000263776	ENSG00000110455	ACCS	TRUE	FALSE
chr11	44075594	T	A	ENST00000263776	ENSG00000110455	ACCS	TRUE	FALSE
chr11	44075594	T	C	ENST00000263776	ENSG00000110455	ACCS	TRUE	FALSE
chr11	44075594	T	G	ENST00000263776	ENSG00000110455	ACCS	TRUE	FALSE
chr11	44077277	A	C	ENST00000263776	ENSG00000110455	ACCS	TRUE	FALSE
chr11	44077277	A	G	ENST00000263776	ENSG00000110455	ACCS	TRUE	FALSE
chr11	44077277	A	T	ENST00000263776	ENSG00000110455	ACCS	TRUE	FALSE
chr11	44077278	G	A	ENST00000263776	ENSG00000110455	ACCS	TRUE	FALSE
chr11	44077278	G	C	ENST00000263776	ENSG00000110455	ACCS	TRUE	FALSE
chr11	44077278	G	T	ENST00000263776	ENSG00000110455	ACCS	TRUE	FALSE
chr11	44077304	C	A	ENST00000263776	ENSG00000110455	ACCS	TRUE	TRUE
chr11	44077304	C	G	ENST00000263776	ENSG00000110455	ACCS	TRUE	TRUE
chr11	44077307	T	A	ENST00000263776	ENSG00000110455	ACCS	TRUE	TRUE
chr11	44077307	T	G	ENST00000263776	ENSG00000110455	ACCS	TRUE	TRUE
chr11	44077320	C	T	ENST00000263776	ENSG00000110455	ACCS	TRUE	TRUE
chr11	44077331	T	A	ENST00000263776	ENSG00000110455	ACCS	TRUE	TRUE
chr11	44077337	T	A	ENST00000263776	ENSG00000110455	ACCS	TRUE	TRUE
chr11	44077337	T	G	ENST00000263776	ENSG00000110455	ACCS	TRUE	TRUE
chr11	44077358	T	A	ENST00000263776	ENSG00000110455	ACCS	TRUE	TRUE
chr11	44077358	T	G	ENST00000263776	ENSG00000110455	ACCS	TRUE	TRUE
chr11	44077364	C	A	ENST00000263776	ENSG00000110455	ACCS	TRUE	TRUE
chr11	44077364	C	G	ENST00000263776	ENSG00000110455	ACCS	TRUE	TRUE
chr11	44077374	G	T	ENST00000263776	ENSG00000110455	ACCS	TRUE	TRUE
chr11	44077377	G	A	ENST00000263776	ENSG00000110455	ACCS	TRUE	FALSE
chr11	44077377	G	C	ENST00000263776	ENSG00000110455	ACCS	TRUE	FALSE
chr11	44077377	G	T	ENST00000263776	ENSG00000110455	ACCS	TRUE	FALSE
chr11	44077378	T	A	ENST00000263776	ENSG00000110455	ACCS	TRUE	FALSE
chr11	44077378	T	C	ENST00000263776	ENSG00000110455	ACCS	TRUE	FALSE
chr11	44077378	T	G	ENST00000263776	ENSG00000110455	ACCS	TRUE	FALSE
chr11	44077843	A	C	ENST00000263776	ENSG00000110455	ACCS	TRUE	FALSE
chr11	44077843	A	G	ENST00000263776	ENSG00000110455	ACCS	TRUE	FALSE
chr11	44077843	A	T	ENST00000263776	ENSG00000110455	ACCS	TRUE	FALSE
chr11	44077844	G	A	ENST00000263776	ENSG00000110455	ACCS	TRUE	FALSE
chr11	44077844	G	C	ENST00000263776	ENSG00000110455	ACCS	TRUE	FALSE
chr11	44077844	G	T	ENST00000263776	ENSG00000110455	ACCS	TRUE	FALSE
chr11	44077872	C	T	ENST00000263776	ENSG00000110455	ACCS	TRUE	TRUE
chr11	44077884	G	T	ENST00000263776	ENSG00000110455	ACCS	TRUE	TRUE
chr11	44077887	A	T	ENST00000263776	ENSG00000110455	ACCS	TRUE	TRUE
chr11	44077893	G	T	ENST00000263776	ENSG00000110455	ACCS	TRUE	TRUE
chr11	44077905	A	T	ENST00000263776	ENSG00000110455	ACCS	TRUE	TRUE
chr11	44077908	G	T	ENST00000263776	ENSG00000110455	ACCS	TRUE	TRUE
chr11	44077920	G	T	ENST00000263776	ENSG00000110455	ACCS	TRUE	TRUE
chr11	44077923	G	A	ENST00000263776	ENSG00000110455	ACCS	TRUE	FALSE
chr11	44077923	G	C	ENST00000263776	ENSG00000110455	ACCS	TRUE	FALSE
chr11	44077923	G	T	ENST00000263776	ENSG00000110455	ACCS	TRUE	FALSE
chr11	44077924	T	A	ENST00000263776	ENSG00000110455	ACCS	TRUE	FALSE
chr11	44077924	T	C	ENST00000263776	ENSG00000110455	ACCS	FALSE	FALSE
chr11	44077924	T	G	ENST00000263776	ENSG00000110455	ACCS	TRUE	FALSE
chr11	44078682	A	C	ENST00000263776	ENSG00000110455	ACCS	FALSE	FALSE
chr11	44078682	A	G	ENST00000263776	ENSG00000110455	ACCS	FALSE	FALSE
chr11	44078682	A	T	ENST00000263776	ENSG00000110455	ACCS	FALSE	FALSE
chr11	44078683	G	A	ENST00000263776	ENSG00000110455	ACCS	FALSE	FALSE
chr11	44078683	G	C	ENST00000263776	ENSG00000110455	ACCS	FALSE	FALSE
chr11	44078683	G	T	ENST00000263776	ENSG00000110455	ACCS	FALSE	FALSE
chr11	44078690	A	T	ENST00000263776	ENSG00000110455	ACCS	TRUE	TRUE
chr11	44078696	A	T	ENST00000263776	ENSG00000110455	ACCS	TRUE	TRUE
chr11	44078720	C	T	ENST00000263776	ENSG00000110455	ACCS	TRUE	TRUE
chr11	44078743	C	A	ENST00000263776	ENSG00000110455	ACCS	TRUE	TRUE
chr11	44078743	C	G	ENST00000263776	ENSG00000110455	ACCS	TRUE	TRUE
chr11	44078750	G	T	ENST00000263776	ENSG00000110455	ACCS	TRUE	TRUE
chr11	44078753	G	T	ENST00000263776	ENSG00000110455	ACCS	TRUE	TRUE
chr11	44078759	C	T	ENST00000263776	ENSG00000110455	ACCS	TRUE	TRUE
chr11	44078762	G	T	ENST00000263776	ENSG00000110455	ACCS	TRUE	TRUE
chr11	44078767	C	A	ENST00000263776	ENSG00000110455	ACCS	TRUE	TRUE
chr11	44078767	C	G	ENST00000263776	ENSG00000110455	ACCS	TRUE	TRUE
chr11	44078780	A	T	ENST00000263776	ENSG00000110455	ACCS	TRUE	TRUE
chr11	44078785	G	A	ENST00000263776	ENSG00000110455	ACCS	FALSE	FALSE
chr11	44078785	G	C	ENST00000263776	ENSG00000110455	ACCS	FALSE	FALSE
chr11	44078785	G	T	ENST00000263776	ENSG00000110455	ACCS	FALSE	FALSE
chr11	44078786	T	A	ENST00000263776	ENSG00000110455	ACCS	FALSE	FALSE
chr11	44078786	T	C	ENST00000263776	ENSG00000110455	ACCS	FALSE	FALSE
chr11	44078786	T	G	ENST00000263776	ENSG00000110455	ACCS	FALSE	FALSE
chr11	44079529	A	C	ENST00000263776	ENSG00000110455	ACCS	TRUE	FALSE
chr11	44079529	A	G	ENST00000263776	ENSG00000110455	ACCS	TRUE	FALSE
chr11	44079529	A	T	ENST00000263776	ENSG00000110455	ACCS	TRUE	FALSE
chr11	44079530	G	A	ENST00000263776	ENSG00000110455	ACCS	TRUE	FALSE
chr11	44079530	G	C	ENST00000263776	ENSG00000110455	ACCS	TRUE	FALSE
chr11	44079530	G	T	ENST00000263776	ENSG00000110455	ACCS	TRUE	FALSE
chr11	44079556	G	T	ENST00000263776	ENSG00000110455	ACCS	TRUE	TRUE
chr11	44079564	C	A	ENST00000263776	ENSG00000110455	ACCS	TRUE	TRUE
chr11	44079564	C	G	ENST00000263776	ENSG00000110455	ACCS	TRUE	TRUE
chr11	44079580	G	T	ENST00000263776	ENSG00000110455	ACCS	TRUE	TRUE
chr11	44079583	A	T	ENST00000263776	ENSG00000110455	ACCS	TRUE	TRUE
chr11	44079597	C	A	ENST00000263776	ENSG00000110455	ACCS	TRUE	TRUE
chr11	44079597	C	G	ENST00000263776	ENSG00000110455	ACCS	TRUE	TRUE
chr11	44079616	G	T	ENST00000263776	ENSG00000110455	ACCS	TRUE	TRUE
chr11	44079621	G	A	ENST00000263776	ENSG00000110455	ACCS	TRUE	FALSE
chr11	44079621	G	C	ENST00000263776	ENSG00000110455	ACCS	TRUE	FALSE
chr11	44079621	G	T	ENST00000263776	ENSG00000110455	ACCS	TRUE	FALSE
chr11	44079622	T	A	ENST00000263776	ENSG00000110455	ACCS	TRUE	FALSE
chr11	44079622	T	C	ENST00000263776	ENSG00000110455	ACCS	TRUE	FALSE
chr11	44079622	T	G	ENST00000263776	ENSG00000110455	ACCS	TRUE	FALSE
chr11	44081018	A	C	ENST00000263776	ENSG00000110455	ACCS	TRUE	FALSE
chr11	44081018	A	G	ENST00000263776	ENSG00000110455	ACCS	TRUE	FALSE
chr11	44081018	A	T	ENST00000263776	ENSG00000110455	ACCS	TRUE	FALSE
chr11	44081019	G	A	ENST00000263776	ENSG00000110455	ACCS	TRUE	FALSE
chr11	44081019	G	C	ENST00000263776	ENSG00000110455	ACCS	TRUE	FALSE
chr11	44081019	G	T	ENST00000263776	ENSG00000110455	ACCS	TRUE	FALSE
chr11	44081033	C	T	ENST00000263776	ENSG00000110455	ACCS	TRUE	TRUE
chr11	44081052	G	A	ENST00000263776	ENSG00000110455	ACCS	TRUE	TRUE
chr11	44081053	G	A	ENST00000263776	ENSG00000110455	ACCS	TRUE	TRUE
chr11	44081063	A	T	ENST00000263776	ENSG00000110455	ACCS	TRUE	TRUE
chr11	44081066	G	A	ENST00000263776	ENSG00000110455	ACCS	TRUE	FALSE
chr11	44081066	G	C	ENST00000263776	ENSG00000110455	ACCS	TRUE	FALSE
chr11	44081066	G	T	ENST00000263776	ENSG00000110455	ACCS	TRUE	FALSE
chr11	44081067	T	A	ENST00000263776	ENSG00000110455	ACCS	TRUE	FALSE
chr11	44081067	T	C	ENST00000263776	ENSG00000110455	ACCS	FALSE	FALSE
chr11	44081067	T	G	ENST00000263776	ENSG00000110455	ACCS	TRUE	FALSE
chr11	44081177	A	C	ENST00000263776	ENSG00000110455	ACCS	TRUE	FALSE
chr11	44081177	A	G	ENST00000263776	ENSG00000110455	ACCS	TRUE	FALSE
chr11	44081177	A	T	ENST00000263776	ENSG00000110455	ACCS	TRUE	FALSE
chr11	44081178	G	A	ENST00000263776	ENSG00000110455	ACCS	TRUE	FALSE
chr11	44081178	G	C	ENST00000263776	ENSG00000110455	ACCS	TRUE	FALSE
chr11	44081178	G	T	ENST00000263776	ENSG00000110455	ACCS	TRUE	FALSE
chr11	44081217	C	A	ENST00000263776	ENSG00000110455	ACCS	TRUE	TRUE
chr11	44081217	C	G	ENST00000263776	ENSG00000110455	ACCS	TRUE	TRUE
chr11	44081221	G	T	ENST00000263776	ENSG00000110455	ACCS	TRUE	TRUE
chr11	44081227	C	T	ENST00000263776	ENSG00000110455	ACCS	TRUE	TRUE
chr11	44081259	C	A	ENST00000263776	ENSG00000110455	ACCS	TRUE	TRUE
chr11	44081265	C	A	ENST00000263776	ENSG00000110455	ACCS	TRUE	TRUE
chr11	44081265	C	G	ENST00000263776	ENSG00000110455	ACCS	TRUE	TRUE
chr11	44081282	T	A	ENST00000263776	ENSG00000110455	ACCS	TRUE	TRUE
chr11	44081287	C	T	ENST00000263776	ENSG00000110455	ACCS	TRUE	TRUE
chr11	44081292	C	A	ENST00000263776	ENSG00000110455	ACCS	TRUE	TRUE
chr11	44081292	C	G	ENST00000263776	ENSG00000110455	ACCS	TRUE	TRUE
chr11	44081293	C	T	ENST00000263776	ENSG00000110455	ACCS	TRUE	TRUE
chr11	44081302	C	T	ENST00000263776	ENSG00000110455	ACCS	TRUE	TRUE
chr11	44081321	G	A	ENST00000263776	ENSG00000110455	ACCS	FALSE	FALSE
chr11	44081321	G	C	ENST00000263776	ENSG00000110455	ACCS	FALSE	FALSE
chr11	44081321	G	T	ENST00000263776	ENSG00000110455	ACCS	FALSE	FALSE
chr11	44081322	T	A	ENST00000263776	ENSG00000110455	ACCS	FALSE	FALSE
chr11	44081322	T	C	ENST00000263776	ENSG00000110455	ACCS	FALSE	FALSE
chr11	44081322	T	G	ENST00000263776	ENSG00000110455	ACCS	FALSE	FALSE
chr11	44083167	A	C	ENST00000263776	ENSG00000110455	ACCS	TRUE	FALSE
chr11	44083167	A	G	ENST00000263776	ENSG00000110455	ACCS	TRUE	FALSE
chr11	44083167	A	T	ENST00000263776	ENSG00000110455	ACCS	TRUE	FALSE
chr11	44083168	G	A	ENST00000263776	ENSG00000110455	ACCS	TRUE	FALSE
chr11	44083168	G	C	ENST00000263776	ENSG00000110455	ACCS	TRUE	FALSE
chr11	44083168	G	T	ENST00000263776	ENSG00000110455	ACCS	TRUE	FALSE
chr11	44083172	G	A	ENST00000263776	ENSG00000110455	ACCS
chr11	44083173	G	A	ENST00000263776	ENSG00000110455	ACCS
chr11	44083180	C	T	ENST00000263776	ENSG00000110455	ACCS
chr11	44083188	C	A	ENST00000263776	ENSG00000110455	ACCS
chr11	44083188	C	G	ENST00000263776	ENSG00000110455	ACCS
chr11	44083195	G	T	ENST00000263776	ENSG00000110455	ACCS
chr11	44083213	A	T	ENST00000263776	ENSG00000110455	ACCS	TRUE	TRUE
chr11	44083230	T	A	ENST00000263776	ENSG00000110455	ACCS	TRUE	TRUE
chr11	44083230	T	G	ENST00000263776	ENSG00000110455	ACCS	TRUE	TRUE
chr11	44083235	C	A	ENST00000263776	ENSG00000110455	ACCS	TRUE	TRUE
chr11	44083235	C	G	ENST00000263776	ENSG00000110455	ACCS	TRUE	TRUE
chr11	44083237	G	T	ENST00000263776	ENSG00000110455	ACCS	TRUE	TRUE
chr11	44083240	G	T	ENST00000263776	ENSG00000110455	ACCS	TRUE	TRUE
chr11	44083253	T	A	ENST00000263776	ENSG00000110455	ACCS	TRUE	TRUE
chr11	44083268	T	A	ENST00000263776	ENSG00000110455	ACCS	TRUE	TRUE
chr11	44083295	G	A	ENST00000263776	ENSG00000110455	ACCS	TRUE	TRUE
chr11	44083296	G	A	ENST00000263776	ENSG00000110455	ACCS	TRUE	TRUE
chr11	44083304	T	A	ENST00000263776	ENSG00000110455	ACCS	TRUE	TRUE
chr11	44083306	A	T	ENST00000263776	ENSG00000110455	ACCS	TRUE	TRUE
chr11	44083309	A	T	ENST00000263776	ENSG00000110455	ACCS	TRUE	TRUE
chr11	44083312	G	A	ENST00000263776	ENSG00000110455	ACCS	TRUE	FALSE
chr11	44083312	G	C	ENST00000263776	ENSG00000110455	ACCS	TRUE	FALSE
chr11	44083312	G	T	ENST00000263776	ENSG00000110455	ACCS	TRUE	FALSE
chr11	44083313	T	A	ENST00000263776	ENSG00000110455	ACCS	TRUE	FALSE
chr11	44083313	T	C	ENST00000263776	ENSG00000110455	ACCS	TRUE	FALSE
chr11	44083313	T	G	ENST00000263776	ENSG00000110455	ACCS	TRUE	FALSE
chr11	44083422	A	C	ENST00000263776	ENSG00000110455	ACCS	TRUE	FALSE
chr11	44083422	A	G	ENST00000263776	ENSG00000110455	ACCS	TRUE	FALSE
chr11	44083422	A	T	ENST00000263776	ENSG00000110455	ACCS	TRUE	FALSE
chr11	44083423	G	A	ENST00000263776	ENSG00000110455	ACCS	TRUE	FALSE
chr11	44083423	G	C	ENST00000263776	ENSG00000110455	ACCS	TRUE	FALSE
chr11	44083423	G	T	ENST00000263776	ENSG00000110455	ACCS	TRUE	FALSE
chr11	44083426	C	A	ENST00000263776	ENSG00000110455	ACCS	TRUE	TRUE
chr11	44083426	C	G	ENST00000263776	ENSG00000110455	ACCS	TRUE	TRUE
chr11	44083433	A	T	ENST00000263776	ENSG00000110455	ACCS	TRUE	TRUE
chr11	44083445	G	T	ENST00000263776	ENSG00000110455	ACCS	TRUE	TRUE
chr11	44083448	G	T	ENST00000263776	ENSG00000110455	ACCS	TRUE	TRUE
chr11	44083451	G	T	ENST00000263776	ENSG00000110455	ACCS	TRUE	TRUE
chr11	44083464	G	A	ENST00000263776	ENSG00000110455	ACCS	TRUE	TRUE
chr11	44083465	G	A	ENST00000263776	ENSG00000110455	ACCS	TRUE	TRUE
chr11	44083476	T	A	ENST00000263776	ENSG00000110455	ACCS	TRUE	TRUE
chr11	44083484	A	T	ENST00000263776	ENSG00000110455	ACCS	TRUE	TRUE
chr11	44083505	A	T	ENST00000263776	ENSG00000110455	ACCS	TRUE	TRUE
chr11	44083514	G	T	ENST00000263776	ENSG00000110455	ACCS	TRUE	TRUE
chr11	44083519	T	A	ENST00000263776	ENSG00000110455	ACCS	TRUE	TRUE
chr11	44083520	A	T	ENST00000263776	ENSG00000110455	ACCS	TRUE	TRUE
chr11	44083523	G	T	ENST00000263776	ENSG00000110455	ACCS	TRUE	TRUE
chr11	44083533	G	A	ENST00000263776	ENSG00000110455	ACCS	FALSE	FALSE
chr11	44083534	G	A	ENST00000263776	ENSG00000110455	ACCS	FALSE	FALSE
chr11	44083551	C	A	ENST00000263776	ENSG00000110455	ACCS	FALSE	FALSE
chr11	44083551	C	G	ENST00000263776	ENSG00000110455	ACCS	FALSE	FALSE
chr11	44083556	C	T	ENST00000263776	ENSG00000110455	ACCS	FALSE	FALSE
chr11	44083573	C	A	ENST00000263776	ENSG00000110455	ACCS	FALSE	FALSE
chr11	44083578	G	A	ENST00000263776	ENSG00000110455	ACCS	TRUE	FALSE
chr11	44083578	G	C	ENST00000263776	ENSG00000110455	ACCS	TRUE	FALSE
chr11	44083578	G	T	ENST00000263776	ENSG00000110455	ACCS	TRUE	FALSE
chr11	44083579	T	A	ENST00000263776	ENSG00000110455	ACCS	TRUE	FALSE
chr11	44083579	T	C	ENST00000263776	ENSG00000110455	ACCS	TRUE	FALSE
chr11	44083579	T	G	ENST00000263776	ENSG00000110455	ACCS	TRUE	FALSE
chr11	44083693	A	C	ENST00000263776	ENSG00000110455	ACCS	FALSE	FALSE
chr11	44083693	A	G	ENST00000263776	ENSG00000110455	ACCS	FALSE	FALSE
chr11	44083693	A	T	ENST00000263776	ENSG00000110455	ACCS	FALSE	FALSE
chr11	44083694	G	A	ENST00000263776	ENSG00000110455	ACCS	FALSE	FALSE
chr11	44083694	G	C	ENST00000263776	ENSG00000110455	ACCS	FALSE	FALSE
chr11	44083694	G	T	ENST00000263776	ENSG00000110455	ACCS	FALSE	FALSE
chr11	44083700	C	T	ENST00000263776	ENSG00000110455	ACCS	FALSE	FALSE
chr11	44083709	C	T	ENST00000263776	ENSG00000110455	ACCS	FALSE	FALSE
chr11	44083712	C	T	ENST00000263776	ENSG00000110455	ACCS	FALSE	FALSE
chr11	44083727	A	T	ENST00000263776	ENSG00000110455	ACCS	FALSE	FALSE
chr11	44083733	C	T	ENST00000263776	ENSG00000110455	ACCS	FALSE	FALSE
chr11	44083742	G	T	ENST00000263776	ENSG00000110455	ACCS	FALSE	FALSE
chr11	44083760	C	T	ENST00000263776	ENSG00000110455	ACCS	FALSE	FALSE
chr11	44083766	C	T	ENST00000263776	ENSG00000110455	ACCS	FALSE	FALSE
chr11	44083769	G	T	ENST00000263776	ENSG00000110455	ACCS	FALSE	FALSE
chr11	44083781	C	T	ENST00000263776	ENSG00000110455	ACCS	FALSE	FALSE
chr11	44095853	G	A	ENST00000533608	ENSG00000151348	EXT2	TRUE	FALSE
chr11	44095853	G	C	ENST00000533608	ENSG00000151348	EXT2	TRUE	FALSE
chr11	44095853	G	T	ENST00000533608	ENSG00000151348	EXT2	TRUE	FALSE
chr11	44095854	T	A	ENST00000533608	ENSG00000151348	EXT2	TRUE	FALSE
chr11	44095854	T	C	ENST00000533608	ENSG00000151348	EXT2	FALSE	FALSE
chr11	44095854	T	G	ENST00000533608	ENSG00000151348	EXT2	TRUE	FALSE
chr11	44107681	A	C	ENST00000533608	ENSG00000151348	EXT2	TRUE	FALSE
chr11	44107681	A	G	ENST00000533608	ENSG00000151348	EXT2	TRUE	FALSE
chr11	44107681	A	T	ENST00000533608	ENSG00000151348	EXT2	TRUE	FALSE
chr11	44107682	G	A	ENST00000533608	ENSG00000151348	EXT2	TRUE	FALSE
chr11	44107682	G	C	ENST00000533608	ENSG00000151348	EXT2	TRUE	FALSE
chr11	44107682	G	T	ENST00000533608	ENSG00000151348	EXT2	TRUE	FALSE
chr11	44107718	T	A	ENST00000533608	ENSG00000151348	EXT2	FALSE	FALSE
chr11	44107723	C	A	ENST00000533608	ENSG00000151348	EXT2	FALSE	FALSE
chr11	44107728	A	T	ENST00000533608	ENSG00000151348	EXT2	FALSE	FALSE
chr11	44107733	T	A	ENST00000533608	ENSG00000151348	EXT2	FALSE	FALSE
chr11	44107733	T	G	ENST00000533608	ENSG00000151348	EXT2	FALSE	FALSE
chr11	44107761	A	T	ENST00000533608	ENSG00000151348	EXT2	FALSE	FALSE
chr11	44107767	A	T	ENST00000533608	ENSG00000151348	EXT2	TRUE	FALSE
chr11	44107773	A	T	ENST00000533608	ENSG00000151348	EXT2	TRUE	FALSE
chr11	44107779	C	T	ENST00000533608	ENSG00000151348	EXT2	TRUE	FALSE
chr11	44107787	C	A	ENST00000533608	ENSG00000151348	EXT2	TRUE	TRUE
chr11	44107787	C	G	ENST00000533608	ENSG00000151348	EXT2	TRUE	TRUE
chr11	44107790	T	A	ENST00000533608	ENSG00000151348	EXT2	TRUE	TRUE
chr11	44107790	T	G	ENST00000533608	ENSG00000151348	EXT2	TRUE	TRUE
chr11	44107842	C	T	ENST00000533608	ENSG00000151348	EXT2	TRUE	TRUE
chr11	44107849	G	A	ENST00000533608	ENSG00000151348	EXT2	TRUE	TRUE
chr11	44107850	G	A	ENST00000533608	ENSG00000151348	EXT2	TRUE	TRUE
chr11	44107863	G	T	ENST00000533608	ENSG00000151348	EXT2	TRUE	TRUE
chr11	44107870	C	A	ENST00000533608	ENSG00000151348	EXT2	TRUE	TRUE
chr11	44107870	C	G	ENST00000533608	ENSG00000151348	EXT2	TRUE	TRUE
chr11	44107879	G	A	ENST00000533608	ENSG00000151348	EXT2	TRUE	TRUE
chr11	44107880	G	A	ENST00000533608	ENSG00000151348	EXT2	TRUE	TRUE
chr11	44107887	G	T	ENST00000533608	ENSG00000151348	EXT2	TRUE	TRUE
chr11	44107890	A	T	ENST00000533608	ENSG00000151348	EXT2	TRUE	TRUE
chr11	44107947	G	T	ENST00000533608	ENSG00000151348	EXT2	TRUE	TRUE
chr11	44107967	C	A	ENST00000533608	ENSG00000151348	EXT2	TRUE	TRUE
chr11	44107968	A	T	ENST00000533608	ENSG00000151348	EXT2	TRUE	TRUE
chr11	44107982	T	A	ENST00000533608	ENSG00000151348	EXT2	TRUE	TRUE
chr11	44107994	T	A	ENST00000533608	ENSG00000151348	EXT2	TRUE	TRUE
chr11	44107994	T	G	ENST00000533608	ENSG00000151348	EXT2	TRUE	TRUE
chr11	44108000	T	A	ENST00000533608	ENSG00000151348	EXT2	TRUE	TRUE
chr11	44108013	A	T	ENST00000533608	ENSG00000151348	EXT2	TRUE	TRUE
chr11	44108019	A	T	ENST00000533608	ENSG00000151348	EXT2	TRUE	TRUE
chr11	44108025	A	T	ENST00000533608	ENSG00000151348	EXT2	TRUE	TRUE
chr11	44108033	T	A	ENST00000533608	ENSG00000151348	EXT2	TRUE	TRUE
chr11	44108033	T	G	ENST00000533608	ENSG00000151348	EXT2	TRUE	TRUE
chr11	44108039	T	A	ENST00000533608	ENSG00000151348	EXT2	TRUE	TRUE
chr11	44108039	T	G	ENST00000533608	ENSG00000151348	EXT2	TRUE	TRUE
chr11	44108046	A	T	ENST00000533608	ENSG00000151348	EXT2	TRUE	TRUE
chr11	44108049	A	T	ENST00000533608	ENSG00000151348	EXT2	TRUE	TRUE
chr11	44108054	C	A	ENST00000533608	ENSG00000151348	EXT2	TRUE	TRUE
chr11	44108054	C	G	ENST00000533608	ENSG00000151348	EXT2	TRUE	TRUE
chr11	44108097	G	T	ENST00000533608	ENSG00000151348	EXT2	TRUE	TRUE
chr11	44108102	T	A	ENST00000533608	ENSG00000151348	EXT2	TRUE	TRUE
chr11	44108102	T	G	ENST00000533608	ENSG00000151348	EXT2	TRUE	TRUE
chr11	44108106	G	T	ENST00000533608	ENSG00000151348	EXT2	TRUE	TRUE
chr11	44108125	C	A	ENST00000533608	ENSG00000151348	EXT2	TRUE	TRUE
chr11	44108125	C	G	ENST00000533608	ENSG00000151348	EXT2	TRUE	TRUE
chr11	44108138	C	A	ENST00000533608	ENSG00000151348	EXT2	TRUE	TRUE
chr11	44108138	C	G	ENST00000533608	ENSG00000151348	EXT2	TRUE	TRUE
chr11	44108141	C	A	ENST00000533608	ENSG00000151348	EXT2	TRUE	TRUE
chr11	44108141	C	G	ENST00000533608	ENSG00000151348	EXT2	TRUE	TRUE
chr11	44108165	T	A	ENST00000533608	ENSG00000151348	EXT2	TRUE	TRUE
chr11	44108196	C	T	ENST00000533608	ENSG00000151348	EXT2	TRUE	TRUE
chr11	44108214	A	T	ENST00000533608	ENSG00000151348	EXT2	TRUE	TRUE
chr11	44108217	G	T	ENST00000533608	ENSG00000151348	EXT2	TRUE	TRUE
chr11	44108226	C	T	ENST00000533608	ENSG00000151348	EXT2	TRUE	TRUE
chr11	44108238	C	T	ENST00000533608	ENSG00000151348	EXT2	TRUE	TRUE
chr11	44108249	G	A	ENST00000533608	ENSG00000151348	EXT2	TRUE	FALSE
chr11	44108249	G	C	ENST00000533608	ENSG00000151348	EXT2	TRUE	FALSE
chr11	44108249	G	T	ENST00000533608	ENSG00000151348	EXT2	TRUE	FALSE
chr11	44108250	T	A	ENST00000533608	ENSG00000151348	EXT2	TRUE	FALSE
chr11	44108250	T	C	ENST00000533608	ENSG00000151348	EXT2	TRUE	FALSE
chr11	44108250	T	G	ENST00000533608	ENSG00000151348	EXT2	TRUE	FALSE
chr11	44109192	A	C	ENST00000533608	ENSG00000151348	EXT2	TRUE	FALSE
chr11	44109192	A	G	ENST00000533608	ENSG00000151348	EXT2	TRUE	FALSE
chr11	44109192	A	T	ENST00000533608	ENSG00000151348	EXT2	TRUE	FALSE
chr11	44109193	G	A	ENST00000533608	ENSG00000151348	EXT2	TRUE	FALSE
chr11	44109193	G	C	ENST00000533608	ENSG00000151348	EXT2	TRUE	FALSE
chr11	44109193	G	T	ENST00000533608	ENSG00000151348	EXT2	TRUE	FALSE
chr11	44109196	G	A	ENST00000533608	ENSG00000151348	EXT2	TRUE	TRUE
chr11	44109197	G	A	ENST00000533608	ENSG00000151348	EXT2	TRUE	TRUE
chr11	44109201	C	T	ENST00000533608	ENSG00000151348	EXT2	TRUE	TRUE
chr11	44109220	T	A	ENST00000533608	ENSG00000151348	EXT2	TRUE	TRUE
chr11	44109232	T	A	ENST00000533608	ENSG00000151348	EXT2	TRUE	TRUE
chr11	44109237	G	T	ENST00000533608	ENSG00000151348	EXT2	TRUE	TRUE
chr11	44109254	T	A	ENST00000533608	ENSG00000151348	EXT2	TRUE	TRUE
chr11	44109254	T	G	ENST00000533608	ENSG00000151348	EXT2	TRUE	TRUE
chr11	44109276	A	T	ENST00000533608	ENSG00000151348	EXT2	TRUE	TRUE
chr11	44109284	G	A	ENST00000533608	ENSG00000151348	EXT2	TRUE	FALSE
chr11	44109284	G	C	ENST00000533608	ENSG00000151348	EXT2	TRUE	FALSE
chr11	44109284	G	T	ENST00000533608	ENSG00000151348	EXT2	TRUE	FALSE
chr11	44109285	T	A	ENST00000533608	ENSG00000151348	EXT2	TRUE	FALSE
chr11	44109285	T	C	ENST00000533608	ENSG00000151348	EXT2	TRUE	FALSE
chr11	44109285	T	G	ENST00000533608	ENSG00000151348	EXT2	TRUE	FALSE
chr11	44114183	A	C	ENST00000533608	ENSG00000151348	EXT2	TRUE	FALSE
chr11	44114183	A	G	ENST00000533608	ENSG00000151348	EXT2	TRUE	FALSE
chr11	44114183	A	T	ENST00000533608	ENSG00000151348	EXT2	TRUE	FALSE
chr11	44114184	G	A	ENST00000533608	ENSG00000151348	EXT2	TRUE	FALSE
chr11	44114184	G	C	ENST00000533608	ENSG00000151348	EXT2	TRUE	FALSE
chr11	44114184	G	T	ENST00000533608	ENSG00000151348	EXT2	TRUE	FALSE
chr11	44114193	T	A	ENST00000533608	ENSG00000151348	EXT2	TRUE	TRUE
chr11	44114217	G	A	ENST00000533608	ENSG00000151348	EXT2	TRUE	TRUE
chr11	44114218	G	A	ENST00000533608	ENSG00000151348	EXT2	TRUE	TRUE
chr11	44114224	C	A	ENST00000533608	ENSG00000151348	EXT2	TRUE	TRUE
chr11	44114224	C	G	ENST00000533608	ENSG00000151348	EXT2	TRUE	TRUE
chr11	44114228	C	T	ENST00000533608	ENSG00000151348	EXT2	TRUE	TRUE
chr11	44114236	C	A	ENST00000533608	ENSG00000151348	EXT2	TRUE	TRUE
chr11	44114236	C	G	ENST00000533608	ENSG00000151348	EXT2	TRUE	TRUE
chr11	44114257	T	A	ENST00000533608	ENSG00000151348	EXT2	TRUE	TRUE
chr11	44114257	T	G	ENST00000533608	ENSG00000151348	EXT2	TRUE	TRUE
chr11	44114268	C	A	ENST00000533608	ENSG00000151348	EXT2	TRUE	TRUE
chr11	44114268	C	G	ENST00000533608	ENSG00000151348	EXT2	TRUE	TRUE
chr11	44114273	G	T	ENST00000533608	ENSG00000151348	EXT2	TRUE	TRUE
chr11	44114288	G	T	ENST00000533608	ENSG00000151348	EXT2	TRUE	TRUE
chr11	44114291	A	T	ENST00000533608	ENSG00000151348	EXT2	TRUE	TRUE
chr11	44114294	G	T	ENST00000533608	ENSG00000151348	EXT2	TRUE	TRUE
chr11	44114302	G	A	ENST00000533608	ENSG00000151348	EXT2	TRUE	FALSE
chr11	44114302	G	C	ENST00000533608	ENSG00000151348	EXT2	TRUE	FALSE
chr11	44114302	G	T	ENST00000533608	ENSG00000151348	EXT2	TRUE	FALSE
chr11	44114303	T	A	ENST00000533608	ENSG00000151348	EXT2	TRUE	FALSE
chr11	44114303	T	C	ENST00000533608	ENSG00000151348	EXT2	TRUE	FALSE
chr11	44114303	T	G	ENST00000533608	ENSG00000151348	EXT2	TRUE	FALSE
chr11	44124787	A	C	ENST00000533608	ENSG00000151348	EXT2	TRUE	FALSE
chr11	44124787	A	G	ENST00000533608	ENSG00000151348	EXT2	TRUE	FALSE
chr11	44124787	A	T	ENST00000533608	ENSG00000151348	EXT2	TRUE	FALSE
chr11	44124788	G	A	ENST00000533608	ENSG00000151348	EXT2	TRUE	FALSE
chr11	44124788	G	C	ENST00000533608	ENSG00000151348	EXT2	TRUE	FALSE
chr11	44124788	G	T	ENST00000533608	ENSG00000151348	EXT2	TRUE	FALSE
chr11	44124796	C	T	ENST00000533608	ENSG00000151348	EXT2	TRUE	TRUE
chr11	44124801	C	A	ENST00000533608	ENSG00000151348	EXT2	TRUE	TRUE
chr11	44124801	C	G	ENST00000533608	ENSG00000151348	EXT2	TRUE	TRUE
chr11	44124812	C	A	ENST00000533608	ENSG00000151348	EXT2	TRUE	TRUE
chr11	44124812	C	G	ENST00000533608	ENSG00000151348	EXT2	TRUE	TRUE
chr11	44124817	C	T	ENST00000533608	ENSG00000151348	EXT2	TRUE	TRUE
chr11	44124835	G	T	ENST00000533608	ENSG00000151348	EXT2	TRUE	TRUE
chr11	44124840	C	A	ENST00000533608	ENSG00000151348	EXT2	TRUE	TRUE
chr11	44124840	C	G	ENST00000533608	ENSG00000151348	EXT2	TRUE	TRUE
chr11	44124841	A	T	ENST00000533608	ENSG00000151348	EXT2	TRUE	TRUE
chr11	44124844	G	T	ENST00000533608	ENSG00000151348	EXT2	TRUE	TRUE
chr11	44124853	G	T	ENST00000533608	ENSG00000151348	EXT2	TRUE	TRUE
chr11	44124862	C	T	ENST00000533608	ENSG00000151348	EXT2	TRUE	TRUE
chr11	44124868	A	T	ENST00000533608	ENSG00000151348	EXT2	TRUE	TRUE
chr11	44124874	G	T	ENST00000533608	ENSG00000151348	EXT2	TRUE	TRUE
chr11	44124877	G	T	ENST00000533608	ENSG00000151348	EXT2	TRUE	TRUE
chr11	44124881	C	A	ENST00000533608	ENSG00000151348	EXT2	TRUE	TRUE
chr11	44124881	C	G	ENST00000533608	ENSG00000151348	EXT2	TRUE	TRUE
chr11	44124887	T	A	ENST00000533608	ENSG00000151348	EXT2	TRUE	TRUE
chr11	44124887	T	G	ENST00000533608	ENSG00000151348	EXT2	TRUE	TRUE
chr11	44124898	A	T	ENST00000533608	ENSG00000151348	EXT2	TRUE	TRUE
chr11	44124903	C	A	ENST00000533608	ENSG00000151348	EXT2	TRUE	TRUE
chr11	44124914	C	A	ENST00000533608	ENSG00000151348	EXT2	TRUE	TRUE
chr11	44124914	C	G	ENST00000533608	ENSG00000151348	EXT2	TRUE	TRUE
chr11	44124916	G	T	ENST00000533608	ENSG00000151348	EXT2	TRUE	TRUE
chr11	44124937	A	T	ENST00000533608	ENSG00000151348	EXT2	TRUE	TRUE
chr11	44124945	C	A	ENST00000533608	ENSG00000151348	EXT2	TRUE	TRUE
chr11	44124949	A	T	ENST00000533608	ENSG00000151348	EXT2	TRUE	TRUE
chr11	44124955	C	T	ENST00000533608	ENSG00000151348	EXT2	TRUE	TRUE
chr11	44124969	C	A	ENST00000533608	ENSG00000151348	EXT2	TRUE	TRUE
chr11	44124969	C	G	ENST00000533608	ENSG00000151348	EXT2	TRUE	TRUE
chr11	44124973	C	T	ENST00000533608	ENSG00000151348	EXT2	TRUE	TRUE
chr11	44124982	C	T	ENST00000533608	ENSG00000151348	EXT2	TRUE	TRUE
chr11	44124985	G	A	ENST00000533608	ENSG00000151348	EXT2	TRUE	FALSE
chr11	44124985	G	C	ENST00000533608	ENSG00000151348	EXT2	TRUE	FALSE
chr11	44124985	G	T	ENST00000533608	ENSG00000151348	EXT2	TRUE	FALSE
chr11	44124986	T	A	ENST00000533608	ENSG00000151348	EXT2	TRUE	FALSE
chr11	44124986	T	C	ENST00000533608	ENSG00000151348	EXT2	FALSE	FALSE
chr11	44124986	T	G	ENST00000533608	ENSG00000151348	EXT2	TRUE	FALSE
chr11	44126814	A	C	ENST00000533608	ENSG00000151348	EXT2	TRUE	FALSE
chr11	44126814	A	G	ENST00000533608	ENSG00000151348	EXT2	TRUE	FALSE
chr11	44126814	A	T	ENST00000533608	ENSG00000151348	EXT2	TRUE	FALSE
chr11	44126815	G	A	ENST00000533608	ENSG00000151348	EXT2	TRUE	FALSE
chr11	44126815	G	C	ENST00000533608	ENSG00000151348	EXT2	TRUE	FALSE
chr11	44126815	G	T	ENST00000533608	ENSG00000151348	EXT2	TRUE	FALSE
chr11	44126816	G	T	ENST00000533608	ENSG00000151348	EXT2	TRUE	TRUE
chr11	44126830	T	A	ENST00000533608	ENSG00000151348	EXT2	TRUE	TRUE
chr11	44126843	G	T	ENST00000533608	ENSG00000151348	EXT2	TRUE	TRUE
chr11	44126858	C	T	ENST00000533608	ENSG00000151348	EXT2	TRUE	TRUE
chr11	44126868	T	A	ENST00000533608	ENSG00000151348	EXT2	TRUE	TRUE
chr11	44126880	T	A	ENST00000533608	ENSG00000151348	EXT2	TRUE	TRUE
chr11	44126880	T	G	ENST00000533608	ENSG00000151348	EXT2	TRUE	TRUE
chr11	44126882	C	T	ENST00000533608	ENSG00000151348	EXT2	TRUE	TRUE
chr11	44126893	T	A	ENST00000533608	ENSG00000151348	EXT2	TRUE	TRUE
chr11	44126920	T	A	ENST00000533608	ENSG00000151348	EXT2	TRUE	TRUE
chr11	44126920	T	G	ENST00000533608	ENSG00000151348	EXT2	TRUE	TRUE
chr11	44126925	T	A	ENST00000533608	ENSG00000151348	EXT2	TRUE	TRUE
chr11	44126936	G	T	ENST00000533608	ENSG00000151348	EXT2	TRUE	TRUE
chr11	44126949	G	A	ENST00000533608	ENSG00000151348	EXT2	TRUE	TRUE
chr11	44126950	G	A	ENST00000533608	ENSG00000151348	EXT2	TRUE	TRUE
chr11	44126951	A	T	ENST00000533608	ENSG00000151348	EXT2	TRUE	TRUE
chr11	44126954	A	T	ENST00000533608	ENSG00000151348	EXT2	TRUE	TRUE
chr11	44126956	G	A	ENST00000533608	ENSG00000151348	EXT2	TRUE	FALSE
chr11	44126956	G	C	ENST00000533608	ENSG00000151348	EXT2	TRUE	FALSE
chr11	44126956	G	T	ENST00000533608	ENSG00000151348	EXT2	TRUE	FALSE
chr11	44126957	T	A	ENST00000533608	ENSG00000151348	EXT2	TRUE	FALSE
chr11	44126957	T	C	ENST00000533608	ENSG00000151348	EXT2	TRUE	FALSE
chr11	44126957	T	G	ENST00000533608	ENSG00000151348	EXT2	TRUE	FALSE
chr11	44130043	A	C	ENST00000533608	ENSG00000151348	EXT2	TRUE	FALSE
chr11	44130043	A	G	ENST00000533608	ENSG00000151348	EXT2	TRUE	FALSE
chr11	44130043	A	T	ENST00000533608	ENSG00000151348	EXT2	TRUE	FALSE
chr11	44130044	G	A	ENST00000533608	ENSG00000151348	EXT2	TRUE	FALSE
chr11	44130044	G	C	ENST00000533608	ENSG00000151348	EXT2	TRUE	FALSE
chr11	44130044	G	T	ENST00000533608	ENSG00000151348	EXT2	TRUE	FALSE
chr11	44130064	G	T	ENST00000533608	ENSG00000151348	EXT2	TRUE	TRUE
chr11	44130067	G	T	ENST00000533608	ENSG00000151348	EXT2	TRUE	TRUE
chr11	44130070	A	T	ENST00000533608	ENSG00000151348	EXT2	TRUE	TRUE
chr11	44130077	C	A	ENST00000533608	ENSG00000151348	EXT2	TRUE	TRUE
chr11	44130077	C	G	ENST00000533608	ENSG00000151348	EXT2	TRUE	TRUE
chr11	44130087	C	A	ENST00000533608	ENSG00000151348	EXT2	TRUE	TRUE
chr11	44130087	C	G	ENST00000533608	ENSG00000151348	EXT2	TRUE	TRUE
chr11	44130095	T	A	ENST00000533608	ENSG00000151348	EXT2	TRUE	TRUE
chr11	44130097	C	T	ENST00000533608	ENSG00000151348	EXT2	TRUE	TRUE
chr11	44130109	C	T	ENST00000533608	ENSG00000151348	EXT2	TRUE	TRUE
chr11	44130112	A	T	ENST00000533608	ENSG00000151348	EXT2	TRUE	TRUE
chr11	44130115	C	T	ENST00000533608	ENSG00000151348	EXT2	TRUE	TRUE
chr11	44130121	G	T	ENST00000533608	ENSG00000151348	EXT2	TRUE	TRUE
chr11	44130124	G	T	ENST00000533608	ENSG00000151348	EXT2	TRUE	TRUE
chr11	44130130	C	T	ENST00000533608	ENSG00000151348	EXT2	TRUE	TRUE
chr11	44130133	A	T	ENST00000533608	ENSG00000151348	EXT2	TRUE	TRUE
chr11	44130136	C	T	ENST00000533608	ENSG00000151348	EXT2	TRUE	TRUE
chr11	44130139	G	A	ENST00000533608	ENSG00000151348	EXT2	TRUE	FALSE
chr11	44130139	G	C	ENST00000533608	ENSG00000151348	EXT2	TRUE	FALSE
chr11	44130139	G	T	ENST00000533608	ENSG00000151348	EXT2	TRUE	FALSE
chr11	44130140	T	A	ENST00000533608	ENSG00000151348	EXT2	TRUE	FALSE
chr11	44130140	T	C	ENST00000533608	ENSG00000151348	EXT2	FALSE	FALSE
chr11	44130140	T	G	ENST00000533608	ENSG00000151348	EXT2	TRUE	FALSE
chr11	44171609	A	C	ENST00000533608	ENSG00000151348	EXT2	TRUE	FALSE
chr11	44171609	A	G	ENST00000533608	ENSG00000151348	EXT2	TRUE	FALSE
chr11	44171609	A	T	ENST00000533608	ENSG00000151348	EXT2	TRUE	FALSE
chr11	44171610	G	A	ENST00000533608	ENSG00000151348	EXT2	TRUE	FALSE
chr11	44171610	G	C	ENST00000533608	ENSG00000151348	EXT2	TRUE	FALSE
chr11	44171610	G	T	ENST00000533608	ENSG00000151348	EXT2	TRUE	FALSE
chr11	44171618	G	A	ENST00000533608	ENSG00000151348	EXT2	TRUE	TRUE
chr11	44171619	G	A	ENST00000533608	ENSG00000151348	EXT2	TRUE	TRUE
chr11	44171624	G	A	ENST00000533608	ENSG00000151348	EXT2	TRUE	TRUE
chr11	44171625	G	A	ENST00000533608	ENSG00000151348	EXT2	TRUE	TRUE
chr11	44171626	G	T	ENST00000533608	ENSG00000151348	EXT2	TRUE	TRUE
chr11	44171634	C	A	ENST00000533608	ENSG00000151348	EXT2	TRUE	TRUE
chr11	44171634	C	G	ENST00000533608	ENSG00000151348	EXT2	TRUE	TRUE
chr11	44171638	C	T	ENST00000533608	ENSG00000151348	EXT2	TRUE	TRUE
chr11	44171642	C	A	ENST00000533608	ENSG00000151348	EXT2	TRUE	TRUE
chr11	44171642	C	G	ENST00000533608	ENSG00000151348	EXT2	TRUE	TRUE
chr11	44171647	A	T	ENST00000533608	ENSG00000151348	EXT2	TRUE	TRUE
chr11	44171671	C	T	ENST00000533608	ENSG00000151348	EXT2	TRUE	TRUE
chr11	44171694	T	A	ENST00000533608	ENSG00000151348	EXT2	TRUE	TRUE
chr11	44171694	T	G	ENST00000533608	ENSG00000151348	EXT2	TRUE	TRUE
chr11	44171700	T	A	ENST00000533608	ENSG00000151348	EXT2	TRUE	TRUE
chr11	44171700	T	G	ENST00000533608	ENSG00000151348	EXT2	TRUE	TRUE
chr11	44171715	T	A	ENST00000533608	ENSG00000151348	EXT2	TRUE	TRUE
chr11	44171715	T	G	ENST00000533608	ENSG00000151348	EXT2	TRUE	TRUE
chr11	44171716	G	T	ENST00000533608	ENSG00000151348	EXT2	TRUE	TRUE
chr11	44171719	G	T	ENST00000533608	ENSG00000151348	EXT2	TRUE	TRUE
chr11	44171723	G	A	ENST00000533608	ENSG00000151348	EXT2	TRUE	TRUE
chr11	44171724	G	A	ENST00000533608	ENSG00000151348	EXT2	TRUE	TRUE
chr11	44171743	G	A	ENST00000533608	ENSG00000151348	EXT2	TRUE	FALSE
chr11	44171743	G	C	ENST00000533608	ENSG00000151348	EXT2	TRUE	FALSE
chr11	44171743	G	T	ENST00000533608	ENSG00000151348	EXT2	TRUE	FALSE
chr11	44171744	T	A	ENST00000533608	ENSG00000151348	EXT2	TRUE	FALSE
chr11	44171744	T	C	ENST00000533608	ENSG00000151348	EXT2	FALSE	FALSE
chr11	44171744	T	G	ENST00000533608	ENSG00000151348	EXT2	TRUE	FALSE
chr11	44197827	A	C	ENST00000533608	ENSG00000151348	EXT2	TRUE	FALSE
chr11	44197827	A	G	ENST00000533608	ENSG00000151348	EXT2	TRUE	FALSE
chr11	44197827	A	T	ENST00000533608	ENSG00000151348	EXT2	TRUE	FALSE
chr11	44197828	G	A	ENST00000533608	ENSG00000151348	EXT2	TRUE	FALSE
chr11	44197828	G	C	ENST00000533608	ENSG00000151348	EXT2	TRUE	FALSE
chr11	44197828	G	T	ENST00000533608	ENSG00000151348	EXT2	TRUE	FALSE
chr11	44197829	A	T	ENST00000533608	ENSG00000151348	EXT2	TRUE	TRUE
chr11	44197833	G	A	ENST00000533608	ENSG00000151348	EXT2	TRUE	TRUE
chr11	44197834	G	A	ENST00000533608	ENSG00000151348	EXT2	TRUE	TRUE
chr11	44197877	C	T	ENST00000533608	ENSG00000151348	EXT2	TRUE	TRUE
chr11	44197883	C	T	ENST00000533608	ENSG00000151348	EXT2	TRUE	TRUE
chr11	44197912	C	A	ENST00000533608	ENSG00000151348	EXT2	TRUE	TRUE
chr11	44197912	C	G	ENST00000533608	ENSG00000151348	EXT2	TRUE	TRUE
chr11	44197916	C	T	ENST00000533608	ENSG00000151348	EXT2	TRUE	TRUE
chr11	44197922	G	T	ENST00000533608	ENSG00000151348	EXT2	TRUE	TRUE
chr11	44197946	G	T	ENST00000533608	ENSG00000151348	EXT2	TRUE	TRUE
chr11	44197955	A	T	ENST00000533608	ENSG00000151348	EXT2	TRUE	TRUE
chr11	44197973	A	T	ENST00000533608	ENSG00000151348	EXT2	TRUE	TRUE
chr11	44197989	G	A	ENST00000533608	ENSG00000151348	EXT2	TRUE	TRUE
chr11	44197990	G	A	ENST00000533608	ENSG00000151348	EXT2	TRUE	TRUE
chr11	44197997	C	T	ENST00000533608	ENSG00000151348	EXT2	TRUE	TRUE
chr11	44198003	A	T	ENST00000533608	ENSG00000151348	EXT2	TRUE	TRUE
chr11	44198015	G	T	ENST00000533608	ENSG00000151348	EXT2	TRUE	TRUE
chr11	44198019	G	A	ENST00000533608	ENSG00000151348	EXT2	TRUE	FALSE
chr11	44198019	G	C	ENST00000533608	ENSG00000151348	EXT2	TRUE	FALSE
chr11	44198019	G	T	ENST00000533608	ENSG00000151348	EXT2	TRUE	FALSE
chr11	44198020	T	A	ENST00000533608	ENSG00000151348	EXT2	TRUE	FALSE
chr11	44198020	T	C	ENST00000533608	ENSG00000151348	EXT2	TRUE	FALSE
chr11	44198020	T	G	ENST00000533608	ENSG00000151348	EXT2	TRUE	FALSE
chr11	44206791	A	C	ENST00000533608	ENSG00000151348	EXT2	TRUE	FALSE
chr11	44206791	A	G	ENST00000533608	ENSG00000151348	EXT2	TRUE	FALSE
chr11	44206791	A	T	ENST00000533608	ENSG00000151348	EXT2	TRUE	FALSE
chr11	44206792	G	A	ENST00000533608	ENSG00000151348	EXT2	TRUE	FALSE
chr11	44206792	G	C	ENST00000533608	ENSG00000151348	EXT2	TRUE	FALSE
chr11	44206792	G	T	ENST00000533608	ENSG00000151348	EXT2	TRUE	FALSE
chr11	44206802	G	A	ENST00000533608	ENSG00000151348	EXT2	TRUE	TRUE
chr11	44206803	G	A	ENST00000533608	ENSG00000151348	EXT2	TRUE	TRUE
chr11	44206807	A	T	ENST00000533608	ENSG00000151348	EXT2	TRUE	TRUE
chr11	44206823	T	A	ENST00000533608	ENSG00000151348	EXT2	TRUE	TRUE
chr11	44206823	T	G	ENST00000533608	ENSG00000151348	EXT2	TRUE	TRUE
chr11	44206825	A	T	ENST00000533608	ENSG00000151348	EXT2	TRUE	TRUE
chr11	44206843	G	T	ENST00000533608	ENSG00000151348	EXT2	TRUE	TRUE
chr11	44206849	A	T	ENST00000533608	ENSG00000151348	EXT2	TRUE	TRUE
chr11	44206853	T	A	ENST00000533608	ENSG00000151348	EXT2	TRUE	TRUE
chr11	44206853	T	G	ENST00000533608	ENSG00000151348	EXT2	TRUE	TRUE
chr11	44206875	T	A	ENST00000533608	ENSG00000151348	EXT2	TRUE	TRUE
chr11	44206875	T	G	ENST00000533608	ENSG00000151348	EXT2	TRUE	TRUE
chr11	44206879	G	T	ENST00000533608	ENSG00000151348	EXT2	TRUE	TRUE
chr11	44206885	G	T	ENST00000533608	ENSG00000151348	EXT2	TRUE	TRUE
chr11	44206891	G	T	ENST00000533608	ENSG00000151348	EXT2	TRUE	TRUE
chr11	44206939	G	T	ENST00000533608	ENSG00000151348	EXT2	TRUE	TRUE
chr11	44206945	C	T	ENST00000533608	ENSG00000151348	EXT2	TRUE	TRUE
chr11	44206956	T	A	ENST00000533608	ENSG00000151348	EXT2	TRUE	TRUE
chr11	44206956	T	G	ENST00000533608	ENSG00000151348	EXT2	TRUE	TRUE
chr11	44206957	G	T	ENST00000533608	ENSG00000151348	EXT2	TRUE	TRUE
chr11	44206960	G	A	ENST00000533608	ENSG00000151348	EXT2	TRUE	FALSE
chr11	44206960	G	C	ENST00000533608	ENSG00000151348	EXT2	TRUE	FALSE
chr11	44206960	G	T	ENST00000533608	ENSG00000151348	EXT2	TRUE	FALSE
chr11	44206961	T	A	ENST00000533608	ENSG00000151348	EXT2	TRUE	FALSE
chr11	44206961	T	C	ENST00000533608	ENSG00000151348	EXT2	FALSE	FALSE
chr11	44206961	T	G	ENST00000533608	ENSG00000151348	EXT2	TRUE	FALSE
chr11	44232351	A	C	ENST00000533608	ENSG00000151348	EXT2	TRUE	FALSE
chr11	44232351	A	G	ENST00000533608	ENSG00000151348	EXT2	TRUE	FALSE
chr11	44232351	A	T	ENST00000533608	ENSG00000151348	EXT2	TRUE	FALSE
chr11	44232352	G	A	ENST00000533608	ENSG00000151348	EXT2	TRUE	FALSE
chr11	44232352	G	C	ENST00000533608	ENSG00000151348	EXT2	TRUE	FALSE
chr11	44232352	G	T	ENST00000533608	ENSG00000151348	EXT2	TRUE	FALSE
chr11	44232357	G	A	ENST00000533608	ENSG00000151348	EXT2	TRUE	TRUE
chr11	44232358	G	A	ENST00000533608	ENSG00000151348	EXT2	TRUE	TRUE
chr11	44232362	G	T	ENST00000533608	ENSG00000151348	EXT2	TRUE	TRUE
chr11	44232378	T	A	ENST00000533608	ENSG00000151348	EXT2	TRUE	TRUE
chr11	44232388	C	A	ENST00000533608	ENSG00000151348	EXT2	TRUE	TRUE
chr11	44232388	C	G	ENST00000533608	ENSG00000151348	EXT2	TRUE	TRUE
chr11	44232408	G	A	ENST00000533608	ENSG00000151348	EXT2	TRUE	TRUE
chr11	44232409	G	A	ENST00000533608	ENSG00000151348	EXT2	TRUE	TRUE
chr11	44232416	G	T	ENST00000533608	ENSG00000151348	EXT2	TRUE	TRUE
chr11	44232425	A	T	ENST00000533608	ENSG00000151348	EXT2	TRUE	TRUE
chr11	44232429	G	A	ENST00000533608	ENSG00000151348	EXT2	TRUE	TRUE
chr11	44232430	G	A	ENST00000533608	ENSG00000151348	EXT2	TRUE	TRUE
chr11	44232431	A	T	ENST00000533608	ENSG00000151348	EXT2	TRUE	TRUE
chr11	44232436	T	A	ENST00000533608	ENSG00000151348	EXT2	TRUE	TRUE
chr11	44232436	T	G	ENST00000533608	ENSG00000151348	EXT2	TRUE	TRUE
chr11	44232437	G	T	ENST00000533608	ENSG00000151348	EXT2	TRUE	TRUE
chr11	44232443	G	T	ENST00000533608	ENSG00000151348	EXT2	TRUE	TRUE
chr11	44232447	G	A	ENST00000533608	ENSG00000151348	EXT2	TRUE	TRUE
chr11	44232448	G	A	ENST00000533608	ENSG00000151348	EXT2	TRUE	TRUE
chr11	44232455	G	T	ENST00000533608	ENSG00000151348	EXT2	TRUE	TRUE
chr11	44232490	T	A	ENST00000533608	ENSG00000151348	EXT2	TRUE	TRUE
chr11	44232490	T	G	ENST00000533608	ENSG00000151348	EXT2	TRUE	TRUE
chr11	44232494	A	T	ENST00000533608	ENSG00000151348	EXT2	TRUE	TRUE
chr11	44232497	G	A	ENST00000533608	ENSG00000151348	EXT2	TRUE	FALSE
chr11	44232497	G	C	ENST00000533608	ENSG00000151348	EXT2	TRUE	FALSE
chr11	44232497	G	T	ENST00000533608	ENSG00000151348	EXT2	TRUE	FALSE
chr11	44232498	T	A	ENST00000533608	ENSG00000151348	EXT2	TRUE	FALSE
chr11	44232498	T	C	ENST00000533608	ENSG00000151348	EXT2	TRUE	FALSE
chr11	44232498	T	G	ENST00000533608	ENSG00000151348	EXT2	TRUE	FALSE
chr11	44234113	A	C	ENST00000533608	ENSG00000151348	EXT2	TRUE	FALSE
chr11	44234113	A	G	ENST00000533608	ENSG00000151348	EXT2	TRUE	FALSE
chr11	44234113	A	T	ENST00000533608	ENSG00000151348	EXT2	TRUE	FALSE
chr11	44234114	G	A	ENST00000533608	ENSG00000151348	EXT2	TRUE	FALSE
chr11	44234114	G	C	ENST00000533608	ENSG00000151348	EXT2	TRUE	FALSE
chr11	44234114	G	T	ENST00000533608	ENSG00000151348	EXT2	TRUE	FALSE
chr11	44234117	T	A	ENST00000533608	ENSG00000151348	EXT2	TRUE	TRUE
chr11	44234117	T	G	ENST00000533608	ENSG00000151348	EXT2	TRUE	TRUE
chr11	44234126	C	A	ENST00000533608	ENSG00000151348	EXT2	TRUE	TRUE
chr11	44234126	C	G	ENST00000533608	ENSG00000151348	EXT2	TRUE	TRUE
chr11	44234132	T	A	ENST00000533608	ENSG00000151348	EXT2	TRUE	TRUE
chr11	44234132	T	G	ENST00000533608	ENSG00000151348	EXT2	TRUE	TRUE
chr11	44234138	C	A	ENST00000533608	ENSG00000151348	EXT2	TRUE	TRUE
chr11	44234138	C	G	ENST00000533608	ENSG00000151348	EXT2	TRUE	TRUE
chr11	44234139	A	T	ENST00000533608	ENSG00000151348	EXT2	TRUE	TRUE
chr11	44234157	A	T	ENST00000533608	ENSG00000151348	EXT2	TRUE	TRUE
chr11	44234164	G	A	ENST00000533608	ENSG00000151348	EXT2	TRUE	TRUE
chr11	44234165	G	A	ENST00000533608	ENSG00000151348	EXT2	TRUE	TRUE
chr11	44234186	T	A	ENST00000533608	ENSG00000151348	EXT2	TRUE	TRUE
chr11	44234187	G	T	ENST00000533608	ENSG00000151348	EXT2	TRUE	TRUE
chr11	44234226	G	T	ENST00000533608	ENSG00000151348	EXT2	TRUE	TRUE
chr11	44234229	A	T	ENST00000533608	ENSG00000151348	EXT2	TRUE	TRUE
chr11	44234241	A	T	ENST00000533608	ENSG00000151348	EXT2	TRUE	TRUE
chr11	44234244	G	A	ENST00000533608	ENSG00000151348	EXT2	TRUE	FALSE
chr11	44234244	G	C	ENST00000533608	ENSG00000151348	EXT2	TRUE	FALSE
chr11	44234244	G	T	ENST00000533608	ENSG00000151348	EXT2	TRUE	FALSE
chr11	44234245	T	A	ENST00000533608	ENSG00000151348	EXT2	TRUE	FALSE
chr11	44234245	T	C	ENST00000533608	ENSG00000151348	EXT2	TRUE	FALSE
chr11	44234245	T	G	ENST00000533608	ENSG00000151348	EXT2	TRUE	FALSE
chr11	44236291	A	C	ENST00000533608	ENSG00000151348	EXT2	TRUE	FALSE
chr11	44236291	A	G	ENST00000533608	ENSG00000151348	EXT2	TRUE	FALSE
chr11	44236291	A	T	ENST00000533608	ENSG00000151348	EXT2	TRUE	FALSE
chr11	44236292	G	A	ENST00000533608	ENSG00000151348	EXT2	TRUE	FALSE
chr11	44236292	G	C	ENST00000533608	ENSG00000151348	EXT2	TRUE	FALSE
chr11	44236292	G	T	ENST00000533608	ENSG00000151348	EXT2	TRUE	FALSE
chr11	44236302	C	T	ENST00000533608	ENSG00000151348	EXT2	TRUE	TRUE
chr11	44236305	A	T	ENST00000533608	ENSG00000151348	EXT2	TRUE	TRUE
chr11	44236308	A	T	ENST00000533608	ENSG00000151348	EXT2	TRUE	TRUE
chr11	44236314	A	T	ENST00000533608	ENSG00000151348	EXT2	TRUE	TRUE
chr11	44236319	T	A	ENST00000533608	ENSG00000151348	EXT2	TRUE	TRUE
chr11	44236323	G	T	ENST00000533608	ENSG00000151348	EXT2	TRUE	TRUE
chr11	44236328	C	A	ENST00000533608	ENSG00000151348	EXT2	FALSE	FALSE
chr11	44236348	C	A	ENST00000533608	ENSG00000151348	EXT2	FALSE	FALSE
chr11	44236348	C	G	ENST00000533608	ENSG00000151348	EXT2	FALSE	FALSE
chr11	44236356	C	T	ENST00000533608	ENSG00000151348	EXT2	FALSE	FALSE
chr11	44236371	G	T	ENST00000533608	ENSG00000151348	EXT2	FALSE	FALSE
chr11	44236376	G	A	ENST00000533608	ENSG00000151348	EXT2	TRUE	FALSE
chr11	44236376	G	C	ENST00000533608	ENSG00000151348	EXT2	TRUE	FALSE
chr11	44236376	G	T	ENST00000533608	ENSG00000151348	EXT2	TRUE	FALSE
chr11	44236377	T	A	ENST00000533608	ENSG00000151348	EXT2	TRUE	FALSE
chr11	44236377	T	C	ENST00000533608	ENSG00000151348	EXT2	TRUE	FALSE
chr11	44236377	T	G	ENST00000533608	ENSG00000151348	EXT2	TRUE	FALSE
chr11	44244147	A	C	ENST00000533608	ENSG00000151348	EXT2	TRUE	FALSE
chr11	44244147	A	G	ENST00000533608	ENSG00000151348	EXT2	TRUE	FALSE
chr11	44244147	A	T	ENST00000533608	ENSG00000151348	EXT2	TRUE	FALSE
chr11	44244148	G	A	ENST00000533608	ENSG00000151348	EXT2	TRUE	FALSE
chr11	44244148	G	C	ENST00000533608	ENSG00000151348	EXT2	TRUE	FALSE
chr11	44244148	G	T	ENST00000533608	ENSG00000151348	EXT2	TRUE	FALSE
chr11	44244151	C	A	ENST00000533608	ENSG00000151348	EXT2	FALSE	FALSE
chr11	44244151	C	G	ENST00000533608	ENSG00000151348	EXT2	FALSE	FALSE
chr11	44244153	G	T	ENST00000533608	ENSG00000151348	EXT2	FALSE	FALSE
chr11	44244158	C	A	ENST00000533608	ENSG00000151348	EXT2	FALSE	FALSE
chr11	44244165	A	T	ENST00000533608	ENSG00000151348	EXT2	FALSE	FALSE
chr11	44244175	C	A	ENST00000533608	ENSG00000151348	EXT2	FALSE	FALSE
chr11	44244175	C	G	ENST00000533608	ENSG00000151348	EXT2	FALSE	FALSE
chr11	44244198	A	T	ENST00000533608	ENSG00000151348	EXT2	FALSE	FALSE
chr11	44244207	G	T	ENST00000533608	ENSG00000151348	EXT2	FALSE	FALSE
chr11	44244213	C	T	ENST00000533608	ENSG00000151348	EXT2	FALSE	FALSE
chr11	44244233	C	A	ENST00000533608	ENSG00000151348	EXT2	FALSE	FALSE
chr11	44244233	C	G	ENST00000533608	ENSG00000151348	EXT2	FALSE	FALSE
chr11	44244234	A	T	ENST00000533608	ENSG00000151348	EXT2	FALSE	FALSE
chr11	44244249	G	T	ENST00000533608	ENSG00000151348	EXT2	FALSE	FALSE
chr11	44244252	A	T	ENST00000533608	ENSG00000151348	EXT2	FALSE	FALSE
chr11	44244258	A	T	ENST00000533608	ENSG00000151348	EXT2	FALSE	FALSE
chr11	44244283	T	A	ENST00000533608	ENSG00000151348	EXT2	FALSE	FALSE
chr11	44244283	T	G	ENST00000533608	ENSG00000151348	EXT2	FALSE	FALSE
chr11	44264863	C	T	ENST00000652299	ENSG00000052850	ALX4	FALSE	FALSE
chr11	44264864	C	T	ENST00000652299	ENSG00000052850	ALX4	FALSE	FALSE
chr11	44264886	C	A	ENST00000652299	ENSG00000052850	ALX4	FALSE	FALSE
chr11	44264889	T	A	ENST00000652299	ENSG00000052850	ALX4	FALSE	FALSE
chr11	44264895	T	A	ENST00000652299	ENSG00000052850	ALX4	FALSE	FALSE
chr11	44264918	G	T	ENST00000652299	ENSG00000052850	ALX4	FALSE	FALSE
chr11	44264925	T	A	ENST00000652299	ENSG00000052850	ALX4	FALSE	FALSE
chr11	44264937	C	A	ENST00000652299	ENSG00000052850	ALX4	FALSE	FALSE
chr11	44264949	C	A	ENST00000652299	ENSG00000052850	ALX4	FALSE	FALSE
chr11	44264950	G	C	ENST00000652299	ENSG00000052850	ALX4	FALSE	FALSE
chr11	44264950	G	T	ENST00000652299	ENSG00000052850	ALX4	FALSE	FALSE
chr11	44264985	C	A	ENST00000652299	ENSG00000052850	ALX4	FALSE	FALSE
chr11	44265009	G	A	ENST00000652299	ENSG00000052850	ALX4	FALSE	FALSE
chr11	44265097	G	T	ENST00000652299	ENSG00000052850	ALX4	FALSE	FALSE
chr11	44265115	G	T	ENST00000652299	ENSG00000052850	ALX4	FALSE	FALSE
chr11	44265127	G	T	ENST00000652299	ENSG00000052850	ALX4	FALSE	FALSE
chr11	44265143	G	C	ENST00000652299	ENSG00000052850	ALX4	FALSE	FALSE
chr11	44265143	G	T	ENST00000652299	ENSG00000052850	ALX4	FALSE	FALSE
chr11	44265166	C	T	ENST00000652299	ENSG00000052850	ALX4	FALSE	FALSE
chr11	44265167	C	T	ENST00000652299	ENSG00000052850	ALX4	FALSE	FALSE
chr11	44265180	G	A	ENST00000652299	ENSG00000052850	ALX4	FALSE	FALSE
chr11	44265184	C	A	ENST00000652299	ENSG00000052850	ALX4	TRUE	FALSE
chr11	44265184	C	G	ENST00000652299	ENSG00000052850	ALX4	TRUE	FALSE
chr11	44265184	C	T	ENST00000652299	ENSG00000052850	ALX4	TRUE	FALSE
chr11	44265185	T	A	ENST00000652299	ENSG00000052850	ALX4	TRUE	FALSE
chr11	44265185	T	C	ENST00000652299	ENSG00000052850	ALX4	TRUE	FALSE
chr11	44265185	T	G	ENST00000652299	ENSG00000052850	ALX4	TRUE	FALSE
chr11	44267492	A	C	ENST00000652299	ENSG00000052850	ALX4	TRUE	FALSE
chr11	44267492	A	G	ENST00000652299	ENSG00000052850	ALX4	FALSE	FALSE
chr11	44267492	A	T	ENST00000652299	ENSG00000052850	ALX4	TRUE	FALSE
chr11	44267493	C	A	ENST00000652299	ENSG00000052850	ALX4	TRUE	FALSE
chr11	44267493	C	G	ENST00000652299	ENSG00000052850	ALX4	TRUE	FALSE
chr11	44267493	C	T	ENST00000652299	ENSG00000052850	ALX4	TRUE	FALSE
chr11	44267496	G	A	ENST00000652299	ENSG00000052850	ALX4	FALSE	FALSE
chr11	44267500	G	C	ENST00000652299	ENSG00000052850	ALX4	FALSE	FALSE
chr11	44267500	G	T	ENST00000652299	ENSG00000052850	ALX4	FALSE	FALSE
chr11	44267508	C	A	ENST00000652299	ENSG00000052850	ALX4	FALSE	FALSE
chr11	44267514	G	A	ENST00000652299	ENSG00000052850	ALX4	FALSE	FALSE
chr11	44267532	C	A	ENST00000652299	ENSG00000052850	ALX4	FALSE	FALSE
chr11	44267533	A	C	ENST00000652299	ENSG00000052850	ALX4	FALSE	FALSE
chr11	44267533	A	T	ENST00000652299	ENSG00000052850	ALX4	FALSE	FALSE
chr11	44267556	G	A	ENST00000652299	ENSG00000052850	ALX4	TRUE	TRUE
chr11	44267562	G	A	ENST00000652299	ENSG00000052850	ALX4	TRUE	TRUE
chr11	44267565	G	A	ENST00000652299	ENSG00000052850	ALX4	TRUE	TRUE
chr11	44267571	G	A	ENST00000652299	ENSG00000052850	ALX4	TRUE	TRUE
chr11	44267583	C	A	ENST00000652299	ENSG00000052850	ALX4	TRUE	TRUE
chr11	44267589	T	A	ENST00000652299	ENSG00000052850	ALX4	TRUE	TRUE
chr11	44267593	C	T	ENST00000652299	ENSG00000052850	ALX4	TRUE	TRUE
chr11	44267594	C	T	ENST00000652299	ENSG00000052850	ALX4	TRUE	TRUE
chr11	44267598	T	A	ENST00000652299	ENSG00000052850	ALX4	TRUE	TRUE
chr11	44267607	G	A	ENST00000652299	ENSG00000052850	ALX4	TRUE	TRUE
chr11	44267613	G	A	ENST00000652299	ENSG00000052850	ALX4	TRUE	TRUE
chr11	44267617	C	T	ENST00000652299	ENSG00000052850	ALX4	TRUE	TRUE
chr11	44267618	C	T	ENST00000652299	ENSG00000052850	ALX4	TRUE	TRUE
chr11	44267623	C	A	ENST00000652299	ENSG00000052850	ALX4	TRUE	FALSE
chr11	44267623	C	G	ENST00000652299	ENSG00000052850	ALX4	TRUE	FALSE
chr11	44267623	C	T	ENST00000652299	ENSG00000052850	ALX4	TRUE	FALSE
chr11	44267624	T	A	ENST00000652299	ENSG00000052850	ALX4	TRUE	FALSE
chr11	44267624	T	C	ENST00000652299	ENSG00000052850	ALX4	TRUE	FALSE
chr11	44267624	T	G	ENST00000652299	ENSG00000052850	ALX4	TRUE	FALSE
chr11	44275346	A	C	ENST00000652299	ENSG00000052850	ALX4	TRUE	FALSE
chr11	44275346	A	G	ENST00000652299	ENSG00000052850	ALX4	TRUE	FALSE
chr11	44275346	A	T	ENST00000652299	ENSG00000052850	ALX4	TRUE	FALSE
chr11	44275347	C	A	ENST00000652299	ENSG00000052850	ALX4	TRUE	FALSE
chr11	44275347	C	G	ENST00000652299	ENSG00000052850	ALX4	TRUE	FALSE
chr11	44275347	C	T	ENST00000652299	ENSG00000052850	ALX4	TRUE	FALSE
chr11	44275350	G	A	ENST00000652299	ENSG00000052850	ALX4	TRUE	TRUE
chr11	44275362	C	A	ENST00000652299	ENSG00000052850	ALX4	TRUE	TRUE
chr11	44275389	G	A	ENST00000652299	ENSG00000052850	ALX4	TRUE	TRUE
chr11	44275392	C	A	ENST00000652299	ENSG00000052850	ALX4	TRUE	TRUE
chr11	44275399	A	C	ENST00000652299	ENSG00000052850	ALX4	TRUE	TRUE
chr11	44275399	A	T	ENST00000652299	ENSG00000052850	ALX4	TRUE	TRUE
chr11	44275411	G	C	ENST00000652299	ENSG00000052850	ALX4	TRUE	TRUE
chr11	44275411	G	T	ENST00000652299	ENSG00000052850	ALX4	TRUE	TRUE
chr11	44275422	T	A	ENST00000652299	ENSG00000052850	ALX4	TRUE	TRUE
chr11	44275425	G	A	ENST00000652299	ENSG00000052850	ALX4	TRUE	TRUE
chr11	44275434	T	A	ENST00000652299	ENSG00000052850	ALX4	TRUE	TRUE
chr11	44275437	C	A	ENST00000652299	ENSG00000052850	ALX4	TRUE	TRUE
chr11	44275443	C	A	ENST00000652299	ENSG00000052850	ALX4	TRUE	TRUE
chr11	44275446	C	A	ENST00000652299	ENSG00000052850	ALX4	TRUE	TRUE
chr11	44275452	G	A	ENST00000652299	ENSG00000052850	ALX4	TRUE	TRUE
chr11	44275453	G	C	ENST00000652299	ENSG00000052850	ALX4	TRUE	TRUE
chr11	44275453	G	T	ENST00000652299	ENSG00000052850	ALX4	TRUE	TRUE
chr11	44275485	T	A	ENST00000652299	ENSG00000052850	ALX4	TRUE	TRUE
chr11	44275488	T	A	ENST00000652299	ENSG00000052850	ALX4	TRUE	TRUE
chr11	44275494	T	A	ENST00000652299	ENSG00000052850	ALX4	TRUE	TRUE
chr11	44275503	C	A	ENST00000652299	ENSG00000052850	ALX4	TRUE	TRUE
chr11	44275505	G	C	ENST00000652299	ENSG00000052850	ALX4	TRUE	TRUE
chr11	44275505	G	T	ENST00000652299	ENSG00000052850	ALX4	TRUE	TRUE
chr11	44275515	T	A	ENST00000652299	ENSG00000052850	ALX4	TRUE	TRUE
chr11	44275518	C	A	ENST00000652299	ENSG00000052850	ALX4	TRUE	TRUE
chr11	44275520	A	T	ENST00000652299	ENSG00000052850	ALX4	TRUE	TRUE
chr11	44275538	G	C	ENST00000652299	ENSG00000052850	ALX4	TRUE	TRUE
chr11	44275538	G	T	ENST00000652299	ENSG00000052850	ALX4	TRUE	TRUE
chr11	44275554	G	A	ENST00000652299	ENSG00000052850	ALX4	TRUE	TRUE
chr11	44275563	T	A	ENST00000652299	ENSG00000052850	ALX4	TRUE	TRUE
chr11	44275575	C	A	ENST00000652299	ENSG00000052850	ALX4	TRUE	TRUE
chr11	44275578	T	A	ENST00000652299	ENSG00000052850	ALX4	TRUE	TRUE
chr11	44275588	G	C	ENST00000652299	ENSG00000052850	ALX4	TRUE	TRUE
chr11	44275588	G	T	ENST00000652299	ENSG00000052850	ALX4	TRUE	TRUE
chr11	44275628	A	C	ENST00000652299	ENSG00000052850	ALX4	TRUE	TRUE
chr11	44275628	A	T	ENST00000652299	ENSG00000052850	ALX4	TRUE	TRUE
chr11	44275632	C	A	ENST00000652299	ENSG00000052850	ALX4	TRUE	TRUE
chr11	44275638	C	A	ENST00000652299	ENSG00000052850	ALX4	TRUE	TRUE
chr11	44275653	C	A	ENST00000652299	ENSG00000052850	ALX4	TRUE	TRUE
chr11	44275656	T	A	ENST00000652299	ENSG00000052850	ALX4	TRUE	TRUE
chr11	44275659	C	A	ENST00000652299	ENSG00000052850	ALX4	TRUE	FALSE
chr11	44275659	C	G	ENST00000652299	ENSG00000052850	ALX4	TRUE	FALSE
chr11	44275659	C	T	ENST00000652299	ENSG00000052850	ALX4	TRUE	FALSE
chr11	44275660	T	A	ENST00000652299	ENSG00000052850	ALX4	TRUE	FALSE
chr11	44275660	T	C	ENST00000652299	ENSG00000052850	ALX4	TRUE	FALSE
chr11	44275660	T	G	ENST00000652299	ENSG00000052850	ALX4	TRUE	FALSE
chr11	44309595	A	C	ENST00000652299	ENSG00000052850	ALX4	TRUE	FALSE
chr11	44309595	A	G	ENST00000652299	ENSG00000052850	ALX4	TRUE	FALSE
chr11	44309595	A	T	ENST00000652299	ENSG00000052850	ALX4	TRUE	FALSE
chr11	44309596	C	A	ENST00000652299	ENSG00000052850	ALX4	TRUE	FALSE
chr11	44309596	C	G	ENST00000652299	ENSG00000052850	ALX4	TRUE	FALSE
chr11	44309596	C	T	ENST00000652299	ENSG00000052850	ALX4	TRUE	FALSE
chr11	44309598	G	C	ENST00000652299	ENSG00000052850	ALX4	TRUE	TRUE
chr11	44309598	G	T	ENST00000652299	ENSG00000052850	ALX4	TRUE	TRUE
chr11	44309601	G	T	ENST00000652299	ENSG00000052850	ALX4	TRUE	TRUE
chr11	44309612	G	A	ENST00000652299	ENSG00000052850	ALX4	TRUE	TRUE
chr11	44309614	A	T	ENST00000652299	ENSG00000052850	ALX4	TRUE	TRUE
chr11	44309642	C	A	ENST00000652299	ENSG00000052850	ALX4	TRUE	TRUE
chr11	44309645	G	A	ENST00000652299	ENSG00000052850	ALX4	TRUE	TRUE
chr11	44309651	T	A	ENST00000652299	ENSG00000052850	ALX4	TRUE	TRUE
chr11	44309675	T	A	ENST00000652299	ENSG00000052850	ALX4	TRUE	TRUE
chr11	44309676	G	T	ENST00000652299	ENSG00000052850	ALX4	TRUE	TRUE
chr11	44309687	G	A	ENST00000652299	ENSG00000052850	ALX4	TRUE	TRUE
chr11	44309690	G	A	ENST00000652299	ENSG00000052850	ALX4	TRUE	TRUE
chr11	44309692	A	T	ENST00000652299	ENSG00000052850	ALX4	TRUE	TRUE
chr11	44309694	G	C	ENST00000652299	ENSG00000052850	ALX4	TRUE	TRUE
chr11	44309694	G	T	ENST00000652299	ENSG00000052850	ALX4	TRUE	TRUE
chr11	44309708	G	A	ENST00000652299	ENSG00000052850	ALX4
chr11	44309720	G	A	ENST00000652299	ENSG00000052850	ALX4
chr11	44309726	G	A	ENST00000652299	ENSG00000052850	ALX4
chr11	44309732	G	A	ENST00000652299	ENSG00000052850	ALX4
chr11	44309735	G	A	ENST00000652299	ENSG00000052850	ALX4
chr11	44309738	G	A	ENST00000652299	ENSG00000052850	ALX4
chr11	44309741	G	A	ENST00000652299	ENSG00000052850	ALX4
chr11	44309747	G	A	ENST00000652299	ENSG00000052850	ALX4
chr11	44309753	G	A	ENST00000652299	ENSG00000052850	ALX4
chr11	44309765	G	A	ENST00000652299	ENSG00000052850	ALX4
chr11	44309771	G	A	ENST00000652299	ENSG00000052850	ALX4
chr11	44309779	G	T	ENST00000652299	ENSG00000052850	ALX4
chr11	44309786	G	A	ENST00000652299	ENSG00000052850	ALX4	TRUE	TRUE
chr11	44309792	G	A	ENST00000652299	ENSG00000052850	ALX4	TRUE	TRUE
chr11	44309798	T	A	ENST00000652299	ENSG00000052850	ALX4	TRUE	TRUE
chr11	44309825	C	A	ENST00000652299	ENSG00000052850	ALX4	TRUE	TRUE
chr11	44309831	C	A	ENST00000652299	ENSG00000052850	ALX4	TRUE	TRUE
chr11	44309852	G	A	ENST00000652299	ENSG00000052850	ALX4	TRUE	TRUE
chr11	44309855	G	A	ENST00000652299	ENSG00000052850	ALX4	TRUE	TRUE
chr11	44309865	G	C	ENST00000652299	ENSG00000052850	ALX4	TRUE	TRUE
chr11	44309865	G	T	ENST00000652299	ENSG00000052850	ALX4	TRUE	TRUE
chr11	44309882	T	A	ENST00000652299	ENSG00000052850	ALX4	TRUE	TRUE
chr11	44309897	C	A	ENST00000652299	ENSG00000052850	ALX4	TRUE	TRUE
chr11	44309900	G	A	ENST00000652299	ENSG00000052850	ALX4	TRUE	TRUE
chr11	44309906	T	A	ENST00000652299	ENSG00000052850	ALX4	TRUE	TRUE
chr11	44309917	G	T	ENST00000652299	ENSG00000052850	ALX4	TRUE	TRUE
chr11	44309939	T	A	ENST00000652299	ENSG00000052850	ALX4	TRUE	TRUE
chr11	44309948	C	A	ENST00000652299	ENSG00000052850	ALX4	TRUE	TRUE
chr11	44309968	G	T	ENST00000652299	ENSG00000052850	ALX4	TRUE	TRUE
chr11	44309971	G	T	ENST00000652299	ENSG00000052850	ALX4	TRUE	TRUE
chr11	44309978	C	A	ENST00000652299	ENSG00000052850	ALX4	TRUE	TRUE
chr11	44309987	G	A	ENST00000652299	ENSG00000052850	ALX4	TRUE	TRUE
chr11	44309989	G	T	ENST00000652299	ENSG00000052850	ALX4	TRUE	TRUE
chr11	44310000	G	C	ENST00000652299	ENSG00000052850	ALX4	TRUE	FALSE
chr11	44310000	G	T	ENST00000652299	ENSG00000052850	ALX4	TRUE	FALSE
chr11	44310003	G	C	ENST00000652299	ENSG00000052850	ALX4	TRUE	FALSE
chr11	44310003	G	T	ENST00000652299	ENSG00000052850	ALX4	TRUE	FALSE
chr11	44310028	G	T	ENST00000652299	ENSG00000052850	ALX4	FALSE	FALSE
chr11	44310032	C	A	ENST00000652299	ENSG00000052850	ALX4	FALSE	FALSE
chr11	44310033	G	T	ENST00000652299	ENSG00000052850	ALX4	FALSE	FALSE
chr11	44310036	G	C	ENST00000652299	ENSG00000052850	ALX4	FALSE	FALSE
chr11	44310036	G	T	ENST00000652299	ENSG00000052850	ALX4	FALSE	FALSE
chr11	44310045	G	T	ENST00000652299	ENSG00000052850	ALX4	FALSE	FALSE
chr11	44310053	C	A	ENST00000652299	ENSG00000052850	ALX4	FALSE	FALSE
chr11	44565737	G	A	ENST00000227155	ENSG00000085117	CD82	TRUE	FALSE
chr11	44565737	G	C	ENST00000227155	ENSG00000085117	CD82	TRUE	FALSE
chr11	44565737	G	T	ENST00000227155	ENSG00000085117	CD82	TRUE	FALSE
chr11	44565738	T	A	ENST00000227155	ENSG00000085117	CD82	TRUE	FALSE
chr11	44565738	T	C	ENST00000227155	ENSG00000085117	CD82	TRUE	FALSE
chr11	44565738	T	G	ENST00000227155	ENSG00000085117	CD82	TRUE	FALSE
chr11	44587473	A	C	ENST00000227155	ENSG00000085117	CD82	TRUE	FALSE
chr11	44587473	A	G	ENST00000227155	ENSG00000085117	CD82	TRUE	FALSE
chr11	44587473	A	T	ENST00000227155	ENSG00000085117	CD82	TRUE	FALSE
chr11	44587474	G	A	ENST00000227155	ENSG00000085117	CD82	TRUE	FALSE
chr11	44587474	G	C	ENST00000227155	ENSG00000085117	CD82	TRUE	FALSE
chr11	44587474	G	T	ENST00000227155	ENSG00000085117	CD82	TRUE	FALSE
chr11	44587557	G	A	ENST00000227155	ENSG00000085117	CD82	TRUE	FALSE
chr11	44587557	G	C	ENST00000227155	ENSG00000085117	CD82	TRUE	FALSE
chr11	44587557	G	T	ENST00000227155	ENSG00000085117	CD82	TRUE	FALSE
chr11	44587558	T	A	ENST00000227155	ENSG00000085117	CD82	TRUE	FALSE
chr11	44587558	T	C	ENST00000227155	ENSG00000085117	CD82	FALSE	FALSE
chr11	44587558	T	G	ENST00000227155	ENSG00000085117	CD82	TRUE	FALSE
chr11	44594641	A	C	ENST00000227155	ENSG00000085117	CD82	TRUE	FALSE
chr11	44594641	A	G	ENST00000227155	ENSG00000085117	CD82	TRUE	FALSE
chr11	44594641	A	T	ENST00000227155	ENSG00000085117	CD82	TRUE	FALSE
chr11	44594642	G	A	ENST00000227155	ENSG00000085117	CD82	TRUE	FALSE
chr11	44594642	G	C	ENST00000227155	ENSG00000085117	CD82	TRUE	FALSE
chr11	44594642	G	T	ENST00000227155	ENSG00000085117	CD82	TRUE	FALSE
chr11	44594670	C	A	ENST00000227155	ENSG00000085117	CD82	FALSE	FALSE
chr11	44594670	C	G	ENST00000227155	ENSG00000085117	CD82	FALSE	FALSE
chr11	44594677	T	A	ENST00000227155	ENSG00000085117	CD82	FALSE	FALSE
chr11	44594681	A	T	ENST00000227155	ENSG00000085117	CD82	FALSE	FALSE
chr11	44594690	A	T	ENST00000227155	ENSG00000085117	CD82	FALSE	FALSE
chr11	44594695	C	A	ENST00000227155	ENSG00000085117	CD82	FALSE	FALSE
chr11	44594695	C	G	ENST00000227155	ENSG00000085117	CD82	FALSE	FALSE
chr11	44594715	T	A	ENST00000227155	ENSG00000085117	CD82	TRUE	FALSE
chr11	44594726	G	A	ENST00000227155	ENSG00000085117	CD82	TRUE	FALSE
chr11	44594726	G	C	ENST00000227155	ENSG00000085117	CD82	TRUE	FALSE
chr11	44594726	G	T	ENST00000227155	ENSG00000085117	CD82	TRUE	FALSE
chr11	44594727	T	A	ENST00000227155	ENSG00000085117	CD82	TRUE	FALSE
chr11	44594727	T	C	ENST00000227155	ENSG00000085117	CD82	TRUE	FALSE
chr11	44594727	T	G	ENST00000227155	ENSG00000085117	CD82	TRUE	FALSE
chr11	44600156	A	C	ENST00000227155	ENSG00000085117	CD82	TRUE	FALSE
chr11	44600156	A	G	ENST00000227155	ENSG00000085117	CD82	TRUE	FALSE
chr11	44600156	A	T	ENST00000227155	ENSG00000085117	CD82	TRUE	FALSE
chr11	44600157	G	A	ENST00000227155	ENSG00000085117	CD82	TRUE	FALSE
chr11	44600157	G	C	ENST00000227155	ENSG00000085117	CD82	TRUE	FALSE
chr11	44600157	G	T	ENST00000227155	ENSG00000085117	CD82	TRUE	FALSE
chr11	44600192	G	A	ENST00000227155	ENSG00000085117	CD82	TRUE	TRUE
chr11	44600193	G	A	ENST00000227155	ENSG00000085117	CD82	TRUE	TRUE
chr11	44600206	A	T	ENST00000227155	ENSG00000085117	CD82	TRUE	TRUE
chr11	44600230	C	T	ENST00000227155	ENSG00000085117	CD82	TRUE	TRUE
chr11	44600231	G	A	ENST00000227155	ENSG00000085117	CD82	TRUE	FALSE
chr11	44600231	G	C	ENST00000227155	ENSG00000085117	CD82	TRUE	FALSE
chr11	44600231	G	T	ENST00000227155	ENSG00000085117	CD82	TRUE	FALSE
chr11	44600232	T	A	ENST00000227155	ENSG00000085117	CD82	TRUE	FALSE
chr11	44600232	T	C	ENST00000227155	ENSG00000085117	CD82	TRUE	FALSE
chr11	44600232	T	G	ENST00000227155	ENSG00000085117	CD82	TRUE	FALSE
chr11	44605056	A	C	ENST00000227155	ENSG00000085117	CD82	TRUE	FALSE
chr11	44605056	A	G	ENST00000227155	ENSG00000085117	CD82	TRUE	FALSE
chr11	44605056	A	T	ENST00000227155	ENSG00000085117	CD82	TRUE	FALSE
chr11	44605057	G	A	ENST00000227155	ENSG00000085117	CD82	TRUE	FALSE
chr11	44605057	G	C	ENST00000227155	ENSG00000085117	CD82	TRUE	FALSE
chr11	44605057	G	T	ENST00000227155	ENSG00000085117	CD82	TRUE	FALSE
chr11	44605073	C	A	ENST00000227155	ENSG00000085117	CD82	TRUE	TRUE
chr11	44605092	T	A	ENST00000227155	ENSG00000085117	CD82	TRUE	TRUE
chr11	44605092	T	G	ENST00000227155	ENSG00000085117	CD82	TRUE	TRUE
chr11	44605143	C	A	ENST00000227155	ENSG00000085117	CD82	TRUE	TRUE
chr11	44605159	G	T	ENST00000227155	ENSG00000085117	CD82	TRUE	TRUE
chr11	44605170	C	A	ENST00000227155	ENSG00000085117	CD82	TRUE	TRUE
chr11	44605183	G	A	ENST00000227155	ENSG00000085117	CD82	TRUE	FALSE
chr11	44605183	G	C	ENST00000227155	ENSG00000085117	CD82	TRUE	FALSE
chr11	44605183	G	T	ENST00000227155	ENSG00000085117	CD82	TRUE	FALSE
chr11	44605184	T	A	ENST00000227155	ENSG00000085117	CD82	TRUE	FALSE
chr11	44605184	T	C	ENST00000227155	ENSG00000085117	CD82	TRUE	FALSE
chr11	44605184	T	G	ENST00000227155	ENSG00000085117	CD82	TRUE	FALSE
chr11	44605353	A	C	ENST00000227155	ENSG00000085117	CD82	TRUE	FALSE
chr11	44605353	A	G	ENST00000227155	ENSG00000085117	CD82	TRUE	FALSE
chr11	44605353	A	T	ENST00000227155	ENSG00000085117	CD82	TRUE	FALSE
chr11	44605354	G	A	ENST00000227155	ENSG00000085117	CD82	TRUE	FALSE
chr11	44605354	G	C	ENST00000227155	ENSG00000085117	CD82	TRUE	FALSE
chr11	44605354	G	T	ENST00000227155	ENSG00000085117	CD82	TRUE	FALSE
chr11	44605357	C	A	ENST00000227155	ENSG00000085117	CD82	TRUE	TRUE
chr11	44605357	C	G	ENST00000227155	ENSG00000085117	CD82	TRUE	TRUE
chr11	44605388	C	T	ENST00000227155	ENSG00000085117	CD82	TRUE	TRUE
chr11	44605414	C	A	ENST00000227155	ENSG00000085117	CD82	TRUE	TRUE
chr11	44605414	C	G	ENST00000227155	ENSG00000085117	CD82	TRUE	TRUE
chr11	44605427	A	T	ENST00000227155	ENSG00000085117	CD82	TRUE	TRUE
chr11	44605430	G	A	ENST00000227155	ENSG00000085117	CD82	TRUE	FALSE
chr11	44605430	G	C	ENST00000227155	ENSG00000085117	CD82	TRUE	FALSE
chr11	44605430	G	T	ENST00000227155	ENSG00000085117	CD82	TRUE	FALSE
chr11	44605431	T	A	ENST00000227155	ENSG00000085117	CD82	TRUE	FALSE
chr11	44605431	T	C	ENST00000227155	ENSG00000085117	CD82	FALSE	FALSE
chr11	44605431	T	G	ENST00000227155	ENSG00000085117	CD82	TRUE	FALSE
chr11	44615270	A	C	ENST00000227155	ENSG00000085117	CD82	TRUE	FALSE
chr11	44615270	A	G	ENST00000227155	ENSG00000085117	CD82	TRUE	FALSE
chr11	44615270	A	T	ENST00000227155	ENSG00000085117	CD82	TRUE	FALSE
chr11	44615271	G	A	ENST00000227155	ENSG00000085117	CD82	TRUE	FALSE
chr11	44615271	G	C	ENST00000227155	ENSG00000085117	CD82	TRUE	FALSE
chr11	44615271	G	T	ENST00000227155	ENSG00000085117	CD82	TRUE	TRUE
chr11	44615275	A	T	ENST00000227155	ENSG00000085117	CD82	TRUE	TRUE
chr11	44615278	C	T	ENST00000227155	ENSG00000085117	CD82	TRUE	TRUE
chr11	44615281	G	T	ENST00000227155	ENSG00000085117	CD82	TRUE	TRUE
chr11	44615302	G	T	ENST00000227155	ENSG00000085117	CD82	TRUE	TRUE
chr11	44615311	C	T	ENST00000227155	ENSG00000085117	CD82	TRUE	TRUE
chr11	44615319	C	A	ENST00000227155	ENSG00000085117	CD82	TRUE	TRUE
chr11	44615319	C	G	ENST00000227155	ENSG00000085117	CD82	TRUE	TRUE
chr11	44615332	G	T	ENST00000227155	ENSG00000085117	CD82	TRUE	TRUE
chr11	44615344	C	T	ENST00000227155	ENSG00000085117	CD82	TRUE	TRUE
chr11	44615354	G	A	ENST00000227155	ENSG00000085117	CD82	TRUE	TRUE
chr11	44615355	G	A	ENST00000227155	ENSG00000085117	CD82	TRUE	TRUE
chr11	44615361	C	A	ENST00000227155	ENSG00000085117	CD82	TRUE	TRUE
chr11	44615361	C	G	ENST00000227155	ENSG00000085117	CD82	TRUE	TRUE
chr11	44615365	C	T	ENST00000227155	ENSG00000085117	CD82	TRUE	TRUE
chr11	44615371	C	T	ENST00000227155	ENSG00000085117	CD82	TRUE	TRUE
chr11	44615374	G	A	ENST00000227155	ENSG00000085117	CD82	TRUE	FALSE
chr11	44615374	G	C	ENST00000227155	ENSG00000085117	CD82	TRUE	FALSE
chr11	44615374	G	T	ENST00000227155	ENSG00000085117	CD82	TRUE	FALSE
chr11	44615375	T	A	ENST00000227155	ENSG00000085117	CD82	TRUE	FALSE
chr11	44615375	T	C	ENST00000227155	ENSG00000085117	CD82	TRUE	FALSE
chr11	44615375	T	G	ENST00000227155	ENSG00000085117	CD82	TRUE	FALSE
chr11	44618160	A	C	ENST00000227155	ENSG00000085117	CD82	TRUE	FALSE
chr11	44618160	A	G	ENST00000227155	ENSG00000085117	CD82	TRUE	FALSE
chr11	44618160	A	T	ENST00000227155	ENSG00000085117	CD82	TRUE	FALSE
chr11	44618161	G	A	ENST00000227155	ENSG00000085117	CD82	TRUE	FALSE
chr11	44618161	G	C	ENST00000227155	ENSG00000085117	CD82	TRUE	FALSE
chr11	44618161	G	T	ENST00000227155	ENSG00000085117	CD82	TRUE	FALSE
chr11	44618165	A	T	ENST00000227155	ENSG00000085117	CD82	TRUE	TRUE
chr11	44618170	C	A	ENST00000227155	ENSG00000085117	CD82	TRUE	TRUE
chr11	44618173	C	A	ENST00000227155	ENSG00000085117	CD82	TRUE	TRUE
chr11	44618178	G	A	ENST00000227155	ENSG00000085117	CD82	TRUE	TRUE
chr11	44618179	G	A	ENST00000227155	ENSG00000085117	CD82	TRUE	TRUE
chr11	44618191	C	A	ENST00000227155	ENSG00000085117	CD82	TRUE	TRUE
chr11	44618191	C	G	ENST00000227155	ENSG00000085117	CD82	TRUE	TRUE
chr11	44618196	G	A	ENST00000227155	ENSG00000085117	CD82	TRUE	TRUE
chr11	44618197	G	A	ENST00000227155	ENSG00000085117	CD82	TRUE	TRUE
chr11	44618210	G	T	ENST00000227155	ENSG00000085117	CD82	TRUE	TRUE
chr11	44618228	G	T	ENST00000227155	ENSG00000085117	CD82	TRUE	TRUE
chr11	44618239	C	A	ENST00000227155	ENSG00000085117	CD82	TRUE	TRUE
chr11	44618239	C	G	ENST00000227155	ENSG00000085117	CD82	TRUE	TRUE
chr11	44618245	T	A	ENST00000227155	ENSG00000085117	CD82	TRUE	TRUE
chr11	44618251	C	A	ENST00000227155	ENSG00000085117	CD82	TRUE	TRUE
chr11	44618252	G	T	ENST00000227155	ENSG00000085117	CD82	TRUE	TRUE
chr11	44618258	A	T	ENST00000227155	ENSG00000085117	CD82	TRUE	TRUE
chr11	44618264	G	T	ENST00000227155	ENSG00000085117	CD82	TRUE	TRUE
chr11	44618267	G	T	ENST00000227155	ENSG00000085117	CD82	TRUE	TRUE
chr11	44618291	A	T	ENST00000227155	ENSG00000085117	CD82	TRUE	TRUE
chr11	44618302	C	A	ENST00000227155	ENSG00000085117	CD82	TRUE	TRUE
chr11	44618303	G	T	ENST00000227155	ENSG00000085117	CD82	TRUE	TRUE
chr11	44618324	C	T	ENST00000227155	ENSG00000085117	CD82	TRUE	TRUE
chr11	44618342	G	T	ENST00000227155	ENSG00000085117	CD82	TRUE	TRUE
chr11	44618349	G	A	ENST00000227155	ENSG00000085117	CD82	TRUE	TRUE
chr11	44618350	G	A	ENST00000227155	ENSG00000085117	CD82	TRUE	TRUE
chr11	44618359	C	A	ENST00000227155	ENSG00000085117	CD82	TRUE	TRUE
chr11	44618359	C	G	ENST00000227155	ENSG00000085117	CD82	TRUE	TRUE
chr11	44618360	C	T	ENST00000227155	ENSG00000085117	CD82	TRUE	TRUE
chr11	44618363	G	T	ENST00000227155	ENSG00000085117	CD82	TRUE	TRUE
chr11	44618366	G	A	ENST00000227155	ENSG00000085117	CD82	TRUE	FALSE
chr11	44618366	G	C	ENST00000227155	ENSG00000085117	CD82	TRUE	FALSE
chr11	44618366	G	T	ENST00000227155	ENSG00000085117	CD82	TRUE	FALSE
chr11	44618367	T	A	ENST00000227155	ENSG00000085117	CD82	TRUE	FALSE
chr11	44618367	T	C	ENST00000227155	ENSG00000085117	CD82	TRUE	FALSE
chr11	44618367	T	G	ENST00000227155	ENSG00000085117	CD82	TRUE	FALSE
chr11	44618638	A	C	ENST00000227155	ENSG00000085117	CD82	TRUE	FALSE
chr11	44618638	A	G	ENST00000227155	ENSG00000085117	CD82	TRUE	FALSE
chr11	44618638	A	T	ENST00000227155	ENSG00000085117	CD82	TRUE	FALSE
chr11	44618639	G	A	ENST00000227155	ENSG00000085117	CD82	TRUE	FALSE
chr11	44618639	G	C	ENST00000227155	ENSG00000085117	CD82	TRUE	FALSE
chr11	44618639	G	T	ENST00000227155	ENSG00000085117	CD82	TRUE	FALSE
chr11	44618645	C	A	ENST00000227155	ENSG00000085117	CD82	TRUE	TRUE
chr11	44618649	G	T	ENST00000227155	ENSG00000085117	CD82	TRUE	TRUE
chr11	44618652	A	T	ENST00000227155	ENSG00000085117	CD82	TRUE	TRUE
chr11	44618658	C	T	ENST00000227155	ENSG00000085117	CD82	TRUE	TRUE
chr11	44618665	G	A	ENST00000227155	ENSG00000085117	CD82	TRUE	TRUE
chr11	44618666	G	A	ENST00000227155	ENSG00000085117	CD82	TRUE	TRUE
chr11	44618670	C	T	ENST00000227155	ENSG00000085117	CD82	TRUE	TRUE
chr11	44618673	G	T	ENST00000227155	ENSG00000085117	CD82	FALSE	FALSE
chr11	44618721	G	T	ENST00000227155	ENSG00000085117	CD82	FALSE	FALSE
chr11	44618724	G	A	ENST00000227155	ENSG00000085117	CD82	TRUE	FALSE
chr11	44618724	G	C	ENST00000227155	ENSG00000085117	CD82	TRUE	FALSE
chr11	44618724	G	T	ENST00000227155	ENSG00000085117	CD82	TRUE	FALSE
chr11	44618725	T	A	ENST00000227155	ENSG00000085117	CD82	TRUE	FALSE
chr11	44618725	T	C	ENST00000227155	ENSG00000085117	CD82	TRUE	FALSE
chr11	44618725	T	G	ENST00000227155	ENSG00000085117	CD82	TRUE	FALSE
chr11	44619047	A	C	ENST00000227155	ENSG00000085117	CD82	TRUE	FALSE
chr11	44619047	A	G	ENST00000227155	ENSG00000085117	CD82	TRUE	FALSE
chr11	44619047	A	T	ENST00000227155	ENSG00000085117	CD82	TRUE	FALSE
chr11	44619048	G	A	ENST00000227155	ENSG00000085117	CD82	TRUE	FALSE
chr11	44619048	G	C	ENST00000227155	ENSG00000085117	CD82	TRUE	FALSE
chr11	44619048	G	T	ENST00000227155	ENSG00000085117	CD82	TRUE	FALSE
chr11	44619075	C	A	ENST00000227155	ENSG00000085117	CD82	FALSE	FALSE
chr11	44619077	T	A	ENST00000227155	ENSG00000085117	CD82	FALSE	FALSE
chr11	44619081	C	A	ENST00000227155	ENSG00000085117	CD82	FALSE	FALSE
chr11	44619097	G	T	ENST00000227155	ENSG00000085117	CD82	FALSE	FALSE
chr11	44619105	C	A	ENST00000227155	ENSG00000085117	CD82	FALSE	FALSE
chr11	44619105	C	G	ENST00000227155	ENSG00000085117	CD82	FALSE	FALSE
chr11	44619109	A	T	ENST00000227155	ENSG00000085117	CD82	FALSE	FALSE
chr11	44619118	A	T	ENST00000227155	ENSG00000085117	CD82	FALSE	FALSE
chr11	44619123	C	A	ENST00000227155	ENSG00000085117	CD82	FALSE	FALSE
chr11	44619123	C	G	ENST00000227155	ENSG00000085117	CD82	FALSE	FALSE
chr11	44727288	G	A	ENST00000520358	ENSG00000157570	TSPAN18	TRUE	FALSE
chr11	44727288	G	C	ENST00000520358	ENSG00000157570	TSPAN18	TRUE	FALSE
chr11	44727288	G	T	ENST00000520358	ENSG00000157570	TSPAN18	TRUE	FALSE
chr11	44727289	T	A	ENST00000520358	ENSG00000157570	TSPAN18	TRUE	FALSE
chr11	44727289	T	C	ENST00000520358	ENSG00000157570	TSPAN18	TRUE	FALSE
chr11	44727289	T	G	ENST00000520358	ENSG00000157570	TSPAN18	TRUE	FALSE
chr11	44764424	A	C	ENST00000520358	ENSG00000157570	TSPAN18	TRUE	FALSE
chr11	44764424	A	G	ENST00000520358	ENSG00000157570	TSPAN18	TRUE	FALSE
chr11	44764424	A	T	ENST00000520358	ENSG00000157570	TSPAN18	TRUE	FALSE
chr11	44764425	G	A	ENST00000520358	ENSG00000157570	TSPAN18	TRUE	FALSE
chr11	44764425	G	C	ENST00000520358	ENSG00000157570	TSPAN18	TRUE	FALSE
chr11	44764425	G	T	ENST00000520358	ENSG00000157570	TSPAN18	TRUE	FALSE
chr11	44764513	G	A	ENST00000520358	ENSG00000157570	TSPAN18	TRUE	FALSE
chr11	44764513	G	C	ENST00000520358	ENSG00000157570	TSPAN18	TRUE	FALSE
chr11	44764513	G	T	ENST00000520358	ENSG00000157570	TSPAN18	TRUE	FALSE
chr11	44764514	T	A	ENST00000520358	ENSG00000157570	TSPAN18	TRUE	FALSE
chr11	44764514	T	C	ENST00000520358	ENSG00000157570	TSPAN18	TRUE	FALSE
chr11	44764514	T	G	ENST00000520358	ENSG00000157570	TSPAN18	TRUE	FALSE
chr11	44860326	A	C	ENST00000520358	ENSG00000157570	TSPAN18	TRUE	FALSE
chr11	44860326	A	G	ENST00000520358	ENSG00000157570	TSPAN18	TRUE	FALSE
chr11	44860326	A	T	ENST00000520358	ENSG00000157570	TSPAN18	TRUE	FALSE
chr11	44860327	G	A	ENST00000520358	ENSG00000157570	TSPAN18	TRUE	FALSE
chr11	44860327	G	C	ENST00000520358	ENSG00000157570	TSPAN18	TRUE	FALSE
chr11	44860327	G	T	ENST00000520358	ENSG00000157570	TSPAN18	TRUE	FALSE
chr11	44860470	G	A	ENST00000520358	ENSG00000157570	TSPAN18	TRUE	FALSE
chr11	44860470	G	C	ENST00000520358	ENSG00000157570	TSPAN18	TRUE	FALSE
chr11	44860470	G	T	ENST00000520358	ENSG00000157570	TSPAN18	TRUE	FALSE
chr11	44860471	T	A	ENST00000520358	ENSG00000157570	TSPAN18	TRUE	FALSE
chr11	44860471	T	C	ENST00000520358	ENSG00000157570	TSPAN18	TRUE	FALSE
chr11	44860471	T	G	ENST00000520358	ENSG00000157570	TSPAN18	TRUE	FALSE
chr11	44906405	A	C	ENST00000520358	ENSG00000157570	TSPAN18	TRUE	FALSE
chr11	44906405	A	G	ENST00000520358	ENSG00000157570	TSPAN18	TRUE	FALSE
chr11	44906405	A	T	ENST00000520358	ENSG00000157570	TSPAN18	TRUE	FALSE
chr11	44906406	G	A	ENST00000520358	ENSG00000157570	TSPAN18	TRUE	FALSE
chr11	44906406	G	C	ENST00000520358	ENSG00000157570	TSPAN18	TRUE	FALSE
chr11	44906406	G	T	ENST00000520358	ENSG00000157570	TSPAN18	TRUE	FALSE
chr11	44906420	G	T	ENST00000520358	ENSG00000157570	TSPAN18	FALSE	FALSE
chr11	44906431	T	A	ENST00000520358	ENSG00000157570	TSPAN18	FALSE	FALSE
chr11	44906440	C	A	ENST00000520358	ENSG00000157570	TSPAN18	FALSE	FALSE
chr11	44906444	A	T	ENST00000520358	ENSG00000157570	TSPAN18	FALSE	FALSE
chr11	44906449	T	A	ENST00000520358	ENSG00000157570	TSPAN18	FALSE	FALSE
chr11	44906449	T	G	ENST00000520358	ENSG00000157570	TSPAN18	FALSE	FALSE
chr11	44906480	G	A	ENST00000520358	ENSG00000157570	TSPAN18	TRUE	FALSE
chr11	44906480	G	C	ENST00000520358	ENSG00000157570	TSPAN18	TRUE	FALSE
chr11	44906480	G	T	ENST00000520358	ENSG00000157570	TSPAN18	TRUE	FALSE
chr11	44906481	T	A	ENST00000520358	ENSG00000157570	TSPAN18	TRUE	FALSE
chr11	44906481	T	C	ENST00000520358	ENSG00000157570	TSPAN18	TRUE	FALSE
chr11	44906481	T	G	ENST00000520358	ENSG00000157570	TSPAN18	TRUE	FALSE
chr11	44909703	A	C	ENST00000520358	ENSG00000157570	TSPAN18	TRUE	FALSE
chr11	44909703	A	G	ENST00000520358	ENSG00000157570	TSPAN18	TRUE	FALSE
chr11	44909703	A	T	ENST00000520358	ENSG00000157570	TSPAN18	TRUE	FALSE
chr11	44909704	G	A	ENST00000520358	ENSG00000157570	TSPAN18	TRUE	FALSE
chr11	44909704	G	C	ENST00000520358	ENSG00000157570	TSPAN18	TRUE	FALSE
chr11	44909704	G	T	ENST00000520358	ENSG00000157570	TSPAN18	TRUE	FALSE
chr11	44909719	C	A	ENST00000520358	ENSG00000157570	TSPAN18	TRUE	TRUE
chr11	44909739	G	A	ENST00000520358	ENSG00000157570	TSPAN18	TRUE	TRUE
chr11	44909740	G	A	ENST00000520358	ENSG00000157570	TSPAN18	TRUE	TRUE
chr11	44909768	G	T	ENST00000520358	ENSG00000157570	TSPAN18	TRUE	TRUE
chr11	44909809	C	A	ENST00000520358	ENSG00000157570	TSPAN18	TRUE	TRUE
chr11	44909809	C	G	ENST00000520358	ENSG00000157570	TSPAN18	TRUE	TRUE
chr11	44909860	C	A	ENST00000520358	ENSG00000157570	TSPAN18	TRUE	TRUE
chr11	44909863	C	A	ENST00000520358	ENSG00000157570	TSPAN18	TRUE	TRUE
chr11	44909876	G	T	ENST00000520358	ENSG00000157570	TSPAN18	TRUE	TRUE
chr11	44909882	A	T	ENST00000520358	ENSG00000157570	TSPAN18	TRUE	TRUE
chr11	44909887	T	A	ENST00000520358	ENSG00000157570	TSPAN18	TRUE	TRUE
chr11	44909900	G	A	ENST00000520358	ENSG00000157570	TSPAN18	TRUE	FALSE
chr11	44909900	G	C	ENST00000520358	ENSG00000157570	TSPAN18	TRUE	FALSE
chr11	44909900	G	T	ENST00000520358	ENSG00000157570	TSPAN18	TRUE	FALSE
chr11	44909901	T	A	ENST00000520358	ENSG00000157570	TSPAN18	TRUE	FALSE
chr11	44909901	T	C	ENST00000520358	ENSG00000157570	TSPAN18	FALSE	FALSE
chr11	44909901	T	G	ENST00000520358	ENSG00000157570	TSPAN18	TRUE	FALSE
chr11	44917970	A	C	ENST00000520358	ENSG00000157570	TSPAN18	TRUE	FALSE
chr11	44917970	A	G	ENST00000520358	ENSG00000157570	TSPAN18	TRUE	FALSE
chr11	44917970	A	T	ENST00000520358	ENSG00000157570	TSPAN18	TRUE	FALSE
chr11	44917971	G	A	ENST00000520358	ENSG00000157570	TSPAN18	TRUE	FALSE
chr11	44917971	G	C	ENST00000520358	ENSG00000157570	TSPAN18	TRUE	FALSE
chr11	44917971	G	T	ENST00000520358	ENSG00000157570	TSPAN18	TRUE	FALSE
chr11	44918005	G	T	ENST00000520358	ENSG00000157570	TSPAN18	TRUE	TRUE
chr11	44918012	C	A	ENST00000520358	ENSG00000157570	TSPAN18	TRUE	TRUE
chr11	44918012	C	G	ENST00000520358	ENSG00000157570	TSPAN18	TRUE	TRUE
chr11	44918041	G	T	ENST00000520358	ENSG00000157570	TSPAN18	TRUE	TRUE
chr11	44918047	G	A	ENST00000520358	ENSG00000157570	TSPAN18	TRUE	FALSE
chr11	44918047	G	C	ENST00000520358	ENSG00000157570	TSPAN18	TRUE	FALSE
chr11	44918047	G	T	ENST00000520358	ENSG00000157570	TSPAN18	TRUE	FALSE
chr11	44918048	T	A	ENST00000520358	ENSG00000157570	TSPAN18	TRUE	FALSE
chr11	44918048	T	C	ENST00000520358	ENSG00000157570	TSPAN18	FALSE	FALSE
chr11	44918048	T	G	ENST00000520358	ENSG00000157570	TSPAN18	TRUE	FALSE
chr11	44919212	A	C	ENST00000520358	ENSG00000157570	TSPAN18	TRUE	FALSE
chr11	44919212	A	G	ENST00000520358	ENSG00000157570	TSPAN18	TRUE	FALSE
chr11	44919212	A	T	ENST00000520358	ENSG00000157570	TSPAN18	TRUE	FALSE
chr11	44919213	G	A	ENST00000520358	ENSG00000157570	TSPAN18	TRUE	FALSE
chr11	44919213	G	C	ENST00000520358	ENSG00000157570	TSPAN18	TRUE	FALSE
chr11	44919213	G	T	ENST00000520358	ENSG00000157570	TSPAN18	TRUE	FALSE
chr11	44919220	C	T	ENST00000520358	ENSG00000157570	TSPAN18	TRUE	TRUE
chr11	44919223	G	T	ENST00000520358	ENSG00000157570	TSPAN18	TRUE	TRUE
chr11	44919235	A	T	ENST00000520358	ENSG00000157570	TSPAN18	TRUE	TRUE
chr11	44919238	G	T	ENST00000520358	ENSG00000157570	TSPAN18	TRUE	TRUE
chr11	44919247	A	T	ENST00000520358	ENSG00000157570	TSPAN18	TRUE	TRUE
chr11	44919255	C	A	ENST00000520358	ENSG00000157570	TSPAN18	TRUE	TRUE
chr11	44919255	C	G	ENST00000520358	ENSG00000157570	TSPAN18	TRUE	TRUE
chr11	44919256	C	T	ENST00000520358	ENSG00000157570	TSPAN18	TRUE	TRUE
chr11	44919293	G	A	ENST00000520358	ENSG00000157570	TSPAN18	TRUE	TRUE
chr11	44919294	G	A	ENST00000520358	ENSG00000157570	TSPAN18	TRUE	TRUE
chr11	44919299	C	A	ENST00000520358	ENSG00000157570	TSPAN18	TRUE	TRUE
chr11	44919313	G	A	ENST00000520358	ENSG00000157570	TSPAN18	TRUE	FALSE
chr11	44919313	G	C	ENST00000520358	ENSG00000157570	TSPAN18	TRUE	FALSE
chr11	44919313	G	T	ENST00000520358	ENSG00000157570	TSPAN18	TRUE	FALSE
chr11	44919314	T	A	ENST00000520358	ENSG00000157570	TSPAN18	TRUE	FALSE
chr11	44919314	T	C	ENST00000520358	ENSG00000157570	TSPAN18	TRUE	FALSE
chr11	44919314	T	G	ENST00000520358	ENSG00000157570	TSPAN18	TRUE	FALSE
chr11	44919815	A	C	ENST00000520358	ENSG00000157570	TSPAN18	FALSE	FALSE
chr11	44919815	A	G	ENST00000520358	ENSG00000157570	TSPAN18	FALSE	FALSE
chr11	44919815	A	T	ENST00000520358	ENSG00000157570	TSPAN18	FALSE	FALSE
chr11	44919816	G	A	ENST00000520358	ENSG00000157570	TSPAN18	FALSE	FALSE
chr11	44919816	G	C	ENST00000520358	ENSG00000157570	TSPAN18	FALSE	FALSE
chr11	44919816	G	T	ENST00000520358	ENSG00000157570	TSPAN18	FALSE	FALSE
chr11	44919825	C	A	ENST00000520358	ENSG00000157570	TSPAN18	TRUE	TRUE
chr11	44919828	C	A	ENST00000520358	ENSG00000157570	TSPAN18	TRUE	TRUE
chr11	44919844	G	T	ENST00000520358	ENSG00000157570	TSPAN18	TRUE	TRUE
chr11	44919853	A	T	ENST00000520358	ENSG00000157570	TSPAN18	TRUE	TRUE
chr11	44919871	C	T	ENST00000520358	ENSG00000157570	TSPAN18	TRUE	TRUE
chr11	44919892	G	T	ENST00000520358	ENSG00000157570	TSPAN18	TRUE	TRUE
chr11	44919895	G	T	ENST00000520358	ENSG00000157570	TSPAN18	TRUE	TRUE
chr11	44919904	G	T	ENST00000520358	ENSG00000157570	TSPAN18	TRUE	TRUE
chr11	44919912	C	A	ENST00000520358	ENSG00000157570	TSPAN18	TRUE	TRUE
chr11	44919915	C	A	ENST00000520358	ENSG00000157570	TSPAN18	TRUE	TRUE
chr11	44919922	G	T	ENST00000520358	ENSG00000157570	TSPAN18	TRUE	TRUE
chr11	44919928	C	T	ENST00000520358	ENSG00000157570	TSPAN18	TRUE	TRUE
chr11	44919958	G	T	ENST00000520358	ENSG00000157570	TSPAN18	TRUE	TRUE
chr11	44919961	G	T	ENST00000520358	ENSG00000157570	TSPAN18	TRUE	TRUE
chr11	44919966	C	A	ENST00000520358	ENSG00000157570	TSPAN18	TRUE	TRUE
chr11	44919973	G	T	ENST00000520358	ENSG00000157570	TSPAN18	TRUE	TRUE
chr11	44919994	A	T	ENST00000520358	ENSG00000157570	TSPAN18	TRUE	TRUE
chr11	44919997	C	T	ENST00000520358	ENSG00000157570	TSPAN18	TRUE	TRUE
chr11	44920000	G	A	ENST00000520358	ENSG00000157570	TSPAN18	TRUE	FALSE
chr11	44920000	G	C	ENST00000520358	ENSG00000157570	TSPAN18	TRUE	FALSE
chr11	44920000	G	T	ENST00000520358	ENSG00000157570	TSPAN18	TRUE	FALSE
chr11	44920001	T	A	ENST00000520358	ENSG00000157570	TSPAN18	TRUE	FALSE
chr11	44920001	T	C	ENST00000520358	ENSG00000157570	TSPAN18	TRUE	FALSE
chr11	44920001	T	G	ENST00000520358	ENSG00000157570	TSPAN18	TRUE	FALSE
chr11	44926672	A	C	ENST00000520358	ENSG00000157570	TSPAN18	TRUE	FALSE
chr11	44926672	A	G	ENST00000520358	ENSG00000157570	TSPAN18	TRUE	FALSE
chr11	44926672	A	T	ENST00000520358	ENSG00000157570	TSPAN18	TRUE	FALSE
chr11	44926673	G	A	ENST00000520358	ENSG00000157570	TSPAN18	TRUE	FALSE
chr11	44926673	G	C	ENST00000520358	ENSG00000157570	TSPAN18	TRUE	FALSE
chr11	44926673	G	T	ENST00000520358	ENSG00000157570	TSPAN18	TRUE	FALSE
chr11	44926679	T	A	ENST00000520358	ENSG00000157570	TSPAN18	TRUE	TRUE
chr11	44926682	C	A	ENST00000520358	ENSG00000157570	TSPAN18	TRUE	TRUE
chr11	44926682	C	G	ENST00000520358	ENSG00000157570	TSPAN18	TRUE	TRUE
chr11	44926704	G	T	ENST00000520358	ENSG00000157570	TSPAN18	TRUE	TRUE
chr11	44926712	C	A	ENST00000520358	ENSG00000157570	TSPAN18	FALSE	FALSE
chr11	44926712	C	G	ENST00000520358	ENSG00000157570	TSPAN18	FALSE	FALSE
chr11	44926718	C	A	ENST00000520358	ENSG00000157570	TSPAN18	FALSE	FALSE
chr11	44926718	C	G	ENST00000520358	ENSG00000157570	TSPAN18	FALSE	FALSE
chr11	44926720	T	A	ENST00000520358	ENSG00000157570	TSPAN18	FALSE	FALSE
chr11	44926725	G	T	ENST00000520358	ENSG00000157570	TSPAN18	FALSE	FALSE
chr11	44926755	G	T	ENST00000520358	ENSG00000157570	TSPAN18	FALSE	FALSE
chr11	44926758	G	A	ENST00000520358	ENSG00000157570	TSPAN18	TRUE	FALSE
chr11	44926758	G	C	ENST00000520358	ENSG00000157570	TSPAN18	TRUE	FALSE
chr11	44926758	G	T	ENST00000520358	ENSG00000157570	TSPAN18	TRUE	FALSE
chr11	44926759	T	A	ENST00000520358	ENSG00000157570	TSPAN18	TRUE	FALSE
chr11	44926759	T	C	ENST00000520358	ENSG00000157570	TSPAN18	FALSE	FALSE
chr11	44926759	T	G	ENST00000520358	ENSG00000157570	TSPAN18	TRUE	FALSE
chr11	44929129	A	C	ENST00000520358	ENSG00000157570	TSPAN18	TRUE	FALSE
chr11	44929129	A	G	ENST00000520358	ENSG00000157570	TSPAN18	TRUE	FALSE
chr11	44929129	A	T	ENST00000520358	ENSG00000157570	TSPAN18	TRUE	FALSE
chr11	44929130	G	A	ENST00000520358	ENSG00000157570	TSPAN18	TRUE	FALSE
chr11	44929130	G	C	ENST00000520358	ENSG00000157570	TSPAN18	TRUE	FALSE
chr11	44929130	G	T	ENST00000520358	ENSG00000157570	TSPAN18	TRUE	FALSE
chr11	44929157	C	A	ENST00000520358	ENSG00000157570	TSPAN18	FALSE	FALSE
chr11	44929173	C	T	ENST00000520358	ENSG00000157570	TSPAN18	FALSE	FALSE
chr11	44934892	T	A	ENST00000525680	ENSG00000175274	TP53I11	FALSE	FALSE
chr11	44934895	T	A	ENST00000525680	ENSG00000175274	TP53I11	FALSE	FALSE
chr11	44934901	T	A	ENST00000525680	ENSG00000175274	TP53I11	FALSE	FALSE
chr11	44934904	G	A	ENST00000525680	ENSG00000175274	TP53I11	FALSE	FALSE
chr11	44934913	G	A	ENST00000525680	ENSG00000175274	TP53I11	FALSE	FALSE
chr11	44934914	G	C	ENST00000525680	ENSG00000175274	TP53I11	FALSE	FALSE
chr11	44934914	G	T	ENST00000525680	ENSG00000175274	TP53I11	FALSE	FALSE
chr11	44934917	A	C	ENST00000525680	ENSG00000175274	TP53I11	FALSE	FALSE
chr11	44934917	A	T	ENST00000525680	ENSG00000175274	TP53I11	FALSE	FALSE
chr11	44934920	G	C	ENST00000525680	ENSG00000175274	TP53I11	FALSE	FALSE
chr11	44934920	G	T	ENST00000525680	ENSG00000175274	TP53I11	FALSE	FALSE
chr11	44934923	G	C	ENST00000525680	ENSG00000175274	TP53I11	FALSE	FALSE
chr11	44934923	G	T	ENST00000525680	ENSG00000175274	TP53I11	FALSE	FALSE
chr11	44934997	C	A	ENST00000525680	ENSG00000175274	TP53I11	FALSE	FALSE
chr11	44935018	C	A	ENST00000525680	ENSG00000175274	TP53I11	TRUE	FALSE
chr11	44935018	C	G	ENST00000525680	ENSG00000175274	TP53I11	TRUE	FALSE
chr11	44935018	C	T	ENST00000525680	ENSG00000175274	TP53I11	TRUE	FALSE
chr11	44935019	T	A	ENST00000525680	ENSG00000175274	TP53I11	TRUE	FALSE
chr11	44935019	T	C	ENST00000525680	ENSG00000175274	TP53I11	TRUE	FALSE
chr11	44935019	T	G	ENST00000525680	ENSG00000175274	TP53I11	TRUE	FALSE
chr11	44935559	A	C	ENST00000525680	ENSG00000175274	TP53I11	TRUE	FALSE
chr11	44935559	A	G	ENST00000525680	ENSG00000175274	TP53I11	TRUE	FALSE
chr11	44935559	A	T	ENST00000525680	ENSG00000175274	TP53I11	TRUE	FALSE
chr11	44935560	C	A	ENST00000525680	ENSG00000175274	TP53I11	TRUE	FALSE
chr11	44935560	C	G	ENST00000525680	ENSG00000175274	TP53I11	TRUE	FALSE
chr11	44935560	C	T	ENST00000525680	ENSG00000175274	TP53I11	TRUE	FALSE
chr11	44935563	A	T	ENST00000525680	ENSG00000175274	TP53I11	FALSE	FALSE
chr11	44935570	G	A	ENST00000525680	ENSG00000175274	TP53I11	FALSE	FALSE
chr11	44935580	A	C	ENST00000525680	ENSG00000175274	TP53I11	FALSE	FALSE
chr11	44935580	A	T	ENST00000525680	ENSG00000175274	TP53I11	FALSE	FALSE
chr11	44935583	G	T	ENST00000525680	ENSG00000175274	TP53I11	FALSE	FALSE
chr11	44935591	C	A	ENST00000525680	ENSG00000175274	TP53I11	FALSE	FALSE
chr11	44935604	C	T	ENST00000525680	ENSG00000175274	TP53I11
chr11	44935605	C	T	ENST00000525680	ENSG00000175274	TP53I11
chr11	44935609	G	A	ENST00000525680	ENSG00000175274	TP53I11
chr11	44935621	T	A	ENST00000525680	ENSG00000175274	TP53I11
chr11	44935624	C	A	ENST00000525680	ENSG00000175274	TP53I11
chr11	44935631	G	C	ENST00000525680	ENSG00000175274	TP53I11
chr11	44935631	G	T	ENST00000525680	ENSG00000175274	TP53I11
chr11	44935643	C	T	ENST00000525680	ENSG00000175274	TP53I11
chr11	44935644	C	T	ENST00000525680	ENSG00000175274	TP53I11
chr11	44935663	C	A	ENST00000525680	ENSG00000175274	TP53I11	TRUE	FALSE
chr11	44935663	C	G	ENST00000525680	ENSG00000175274	TP53I11	TRUE	FALSE
chr11	44935663	C	T	ENST00000525680	ENSG00000175274	TP53I11	TRUE	FALSE
chr11	44935664	T	A	ENST00000525680	ENSG00000175274	TP53I11	TRUE	FALSE
chr11	44935664	T	C	ENST00000525680	ENSG00000175274	TP53I11	TRUE	FALSE
chr11	44935664	T	G	ENST00000525680	ENSG00000175274	TP53I11	TRUE	FALSE
chr11	44936801	A	C	ENST00000525680	ENSG00000175274	TP53I11	TRUE	FALSE
chr11	44936801	A	G	ENST00000525680	ENSG00000175274	TP53I11	TRUE	FALSE
chr11	44936801	A	T	ENST00000525680	ENSG00000175274	TP53I11	TRUE	FALSE
chr11	44936802	C	A	ENST00000525680	ENSG00000175274	TP53I11	TRUE	FALSE
chr11	44936802	C	G	ENST00000525680	ENSG00000175274	TP53I11	TRUE	FALSE
chr11	44936802	C	T	ENST00000525680	ENSG00000175274	TP53I11	TRUE	FALSE
chr11	44936819	G	C	ENST00000525680	ENSG00000175274	TP53I11	TRUE	TRUE
chr11	44936819	G	T	ENST00000525680	ENSG00000175274	TP53I11	TRUE	TRUE
chr11	44936839	T	A	ENST00000525680	ENSG00000175274	TP53I11	TRUE	TRUE
chr11	44936851	G	A	ENST00000525680	ENSG00000175274	TP53I11	TRUE	TRUE
chr11	44936857	C	A	ENST00000525680	ENSG00000175274	TP53I11	TRUE	TRUE
chr11	44936873	A	C	ENST00000525680	ENSG00000175274	TP53I11	TRUE	TRUE
chr11	44936873	A	T	ENST00000525680	ENSG00000175274	TP53I11	TRUE	TRUE
chr11	44936881	G	A	ENST00000525680	ENSG00000175274	TP53I11	TRUE	TRUE
chr11	44936900	C	A	ENST00000525680	ENSG00000175274	TP53I11	TRUE	FALSE
chr11	44936900	C	G	ENST00000525680	ENSG00000175274	TP53I11	TRUE	FALSE
chr11	44936900	C	T	ENST00000525680	ENSG00000175274	TP53I11	TRUE	FALSE
chr11	44936901	T	A	ENST00000525680	ENSG00000175274	TP53I11	TRUE	FALSE
chr11	44936901	T	C	ENST00000525680	ENSG00000175274	TP53I11	TRUE	FALSE
chr11	44936901	T	G	ENST00000525680	ENSG00000175274	TP53I11	TRUE	FALSE
chr11	44937302	A	C	ENST00000525680	ENSG00000175274	TP53I11	TRUE	FALSE
chr11	44937302	A	G	ENST00000525680	ENSG00000175274	TP53I11	TRUE	FALSE
chr11	44937302	A	T	ENST00000525680	ENSG00000175274	TP53I11	TRUE	FALSE
chr11	44937303	C	A	ENST00000525680	ENSG00000175274	TP53I11	TRUE	FALSE
chr11	44937303	C	G	ENST00000525680	ENSG00000175274	TP53I11	TRUE	FALSE
chr11	44937303	C	T	ENST00000525680	ENSG00000175274	TP53I11	TRUE	FALSE
chr11	44937345	G	A	ENST00000525680	ENSG00000175274	TP53I11	TRUE	TRUE
chr11	44937346	C	T	ENST00000525680	ENSG00000175274	TP53I11	TRUE	TRUE
chr11	44937347	C	T	ENST00000525680	ENSG00000175274	TP53I11	TRUE	TRUE
chr11	44937353	C	A	ENST00000525680	ENSG00000175274	TP53I11	TRUE	FALSE
chr11	44937353	C	G	ENST00000525680	ENSG00000175274	TP53I11	TRUE	FALSE
chr11	44937353	C	T	ENST00000525680	ENSG00000175274	TP53I11	TRUE	FALSE
chr11	44937354	T	A	ENST00000525680	ENSG00000175274	TP53I11	TRUE	FALSE
chr11	44937354	T	C	ENST00000525680	ENSG00000175274	TP53I11	TRUE	FALSE
chr11	44937354	T	G	ENST00000525680	ENSG00000175274	TP53I11	TRUE	FALSE
chr11	44937553	A	C	ENST00000525680	ENSG00000175274	TP53I11	TRUE	FALSE
chr11	44937553	A	G	ENST00000525680	ENSG00000175274	TP53I11	TRUE	FALSE
chr11	44937553	A	T	ENST00000525680	ENSG00000175274	TP53I11	TRUE	FALSE
chr11	44937554	C	A	ENST00000525680	ENSG00000175274	TP53I11	TRUE	FALSE
chr11	44937554	C	G	ENST00000525680	ENSG00000175274	TP53I11	TRUE	FALSE
chr11	44937554	C	T	ENST00000525680	ENSG00000175274	TP53I11	TRUE	FALSE
chr11	44937564	A	T	ENST00000525680	ENSG00000175274	TP53I11	TRUE	TRUE
chr11	44937571	C	A	ENST00000525680	ENSG00000175274	TP53I11	TRUE	TRUE
chr11	44937586	T	A	ENST00000525680	ENSG00000175274	TP53I11	TRUE	TRUE
chr11	44937592	C	A	ENST00000525680	ENSG00000175274	TP53I11	TRUE	TRUE
chr11	44937600	A	C	ENST00000525680	ENSG00000175274	TP53I11	TRUE	TRUE
chr11	44937600	A	T	ENST00000525680	ENSG00000175274	TP53I11	TRUE	TRUE
chr11	44937607	G	A	ENST00000525680	ENSG00000175274	TP53I11	TRUE	TRUE
chr11	44937614	C	A	ENST00000525680	ENSG00000175274	TP53I11	TRUE	FALSE
chr11	44937614	C	G	ENST00000525680	ENSG00000175274	TP53I11	TRUE	FALSE
chr11	44937614	C	T	ENST00000525680	ENSG00000175274	TP53I11	TRUE	FALSE
chr11	44937615	T	A	ENST00000525680	ENSG00000175274	TP53I11	TRUE	FALSE
chr11	44937615	T	C	ENST00000525680	ENSG00000175274	TP53I11	TRUE	FALSE
chr11	44937615	T	G	ENST00000525680	ENSG00000175274	TP53I11	TRUE	FALSE
chr11	44938205	A	C	ENST00000525680	ENSG00000175274	TP53I11	TRUE	FALSE
chr11	44938205	A	G	ENST00000525680	ENSG00000175274	TP53I11	TRUE	FALSE
chr11	44938205	A	T	ENST00000525680	ENSG00000175274	TP53I11	TRUE	FALSE
chr11	44938206	C	A	ENST00000525680	ENSG00000175274	TP53I11	TRUE	FALSE
chr11	44938206	C	G	ENST00000525680	ENSG00000175274	TP53I11	TRUE	FALSE
chr11	44938206	C	T	ENST00000525680	ENSG00000175274	TP53I11	TRUE	FALSE
chr11	44938209	T	A	ENST00000525680	ENSG00000175274	TP53I11	TRUE	TRUE
chr11	44938224	C	A	ENST00000525680	ENSG00000175274	TP53I11	TRUE	TRUE
chr11	44938239	C	A	ENST00000525680	ENSG00000175274	TP53I11	TRUE	TRUE
chr11	44938260	T	A	ENST00000525680	ENSG00000175274	TP53I11	TRUE	TRUE
chr11	44938269	T	A	ENST00000525680	ENSG00000175274	TP53I11	TRUE	FALSE
chr11	44938293	G	A	ENST00000525680	ENSG00000175274	TP53I11	FALSE	FALSE
chr11	44938302	T	A	ENST00000525680	ENSG00000175274	TP53I11	FALSE	FALSE
chr11	44938305	T	A	ENST00000525680	ENSG00000175274	TP53I11	FALSE	FALSE
chr11	44938323	G	A	ENST00000525680	ENSG00000175274	TP53I11	FALSE	FALSE
chr11	44938326	T	A	ENST00000525680	ENSG00000175274	TP53I11	FALSE	FALSE
chr11	44938367	C	A	ENST00000525680	ENSG00000175274	TP53I11	TRUE	FALSE
chr11	44938367	C	G	ENST00000525680	ENSG00000175274	TP53I11	TRUE	FALSE
chr11	44938367	C	T	ENST00000525680	ENSG00000175274	TP53I11	TRUE	FALSE
chr11	44938368	T	A	ENST00000525680	ENSG00000175274	TP53I11	TRUE	FALSE
chr11	44938368	T	C	ENST00000525680	ENSG00000175274	TP53I11	TRUE	FALSE
chr11	44938368	T	G	ENST00000525680	ENSG00000175274	TP53I11	TRUE	FALSE
chr11	44950675	A	C	ENST00000525680	ENSG00000175274	TP53I11	FALSE	FALSE
chr11	44950675	A	G	ENST00000525680	ENSG00000175274	TP53I11	FALSE	FALSE
chr11	44950675	A	T	ENST00000525680	ENSG00000175274	TP53I11	FALSE	FALSE
chr11	44950676	C	A	ENST00000525680	ENSG00000175274	TP53I11	FALSE	FALSE
chr11	44950676	C	G	ENST00000525680	ENSG00000175274	TP53I11	FALSE	FALSE
chr11	44950676	C	T	ENST00000525680	ENSG00000175274	TP53I11	FALSE	FALSE
chr11	45146878	G	A	ENST00000683152	ENSG00000019485	PRDM11	TRUE	FALSE
chr11	45146878	G	C	ENST00000683152	ENSG00000019485	PRDM11	TRUE	FALSE
chr11	45146878	G	T	ENST00000683152	ENSG00000019485	PRDM11	TRUE	FALSE
chr11	45146879	T	A	ENST00000683152	ENSG00000019485	PRDM11	TRUE	FALSE
chr11	45146879	T	C	ENST00000683152	ENSG00000019485	PRDM11	TRUE	FALSE
chr11	45146879	T	G	ENST00000683152	ENSG00000019485	PRDM11	TRUE	FALSE
chr11	45181759	A	C	ENST00000683152	ENSG00000019485	PRDM11	TRUE	FALSE
chr11	45181759	A	G	ENST00000683152	ENSG00000019485	PRDM11	TRUE	FALSE
chr11	45181759	A	T	ENST00000683152	ENSG00000019485	PRDM11	TRUE	FALSE
chr11	45181760	G	A	ENST00000683152	ENSG00000019485	PRDM11	TRUE	FALSE
chr11	45181760	G	C	ENST00000683152	ENSG00000019485	PRDM11	TRUE	FALSE
chr11	45181760	G	T	ENST00000683152	ENSG00000019485	PRDM11	TRUE	FALSE
chr11	45181773	G	T	ENST00000683152	ENSG00000019485	PRDM11	FALSE	FALSE
chr11	45181782	A	T	ENST00000683152	ENSG00000019485	PRDM11	FALSE	FALSE
chr11	45181785	G	T	ENST00000683152	ENSG00000019485	PRDM11	FALSE	FALSE
chr11	45181790	C	A	ENST00000683152	ENSG00000019485	PRDM11	FALSE	FALSE
chr11	45181792	T	A	ENST00000683152	ENSG00000019485	PRDM11	FALSE	FALSE
chr11	45181797	C	T	ENST00000683152	ENSG00000019485	PRDM11	FALSE	FALSE
chr11	45181836	A	T	ENST00000683152	ENSG00000019485	PRDM11	TRUE	FALSE
chr11	45181842	G	T	ENST00000683152	ENSG00000019485	PRDM11	TRUE	TRUE
chr11	45181850	C	A	ENST00000683152	ENSG00000019485	PRDM11	TRUE	TRUE
chr11	45181852	C	A	ENST00000683152	ENSG00000019485	PRDM11	TRUE	TRUE
chr11	45181852	C	G	ENST00000683152	ENSG00000019485	PRDM11	TRUE	TRUE
chr11	45181860	C	T	ENST00000683152	ENSG00000019485	PRDM11	TRUE	TRUE
chr11	45181866	C	T	ENST00000683152	ENSG00000019485	PRDM11	TRUE	TRUE
chr11	45181869	G	T	ENST00000683152	ENSG00000019485	PRDM11	TRUE	TRUE
chr11	45181874	T	A	ENST00000683152	ENSG00000019485	PRDM11	TRUE	TRUE
chr11	45181874	T	G	ENST00000683152	ENSG00000019485	PRDM11	TRUE	TRUE
chr11	45181878	C	T	ENST00000683152	ENSG00000019485	PRDM11	TRUE	TRUE
chr11	45181886	G	A	ENST00000683152	ENSG00000019485	PRDM11	TRUE	FALSE
chr11	45181886	G	C	ENST00000683152	ENSG00000019485	PRDM11	TRUE	FALSE
chr11	45181886	G	T	ENST00000683152	ENSG00000019485	PRDM11	TRUE	FALSE
chr11	45181887	T	A	ENST00000683152	ENSG00000019485	PRDM11	TRUE	FALSE
chr11	45181887	T	C	ENST00000683152	ENSG00000019485	PRDM11	TRUE	FALSE
chr11	45181887	T	G	ENST00000683152	ENSG00000019485	PRDM11	TRUE	FALSE
chr11	45182244	A	C	ENST00000683152	ENSG00000019485	PRDM11	TRUE	FALSE
chr11	45182244	A	G	ENST00000683152	ENSG00000019485	PRDM11	TRUE	FALSE
chr11	45182244	A	T	ENST00000683152	ENSG00000019485	PRDM11	TRUE	FALSE
chr11	45182245	G	A	ENST00000683152	ENSG00000019485	PRDM11	TRUE	FALSE
chr11	45182245	G	C	ENST00000683152	ENSG00000019485	PRDM11	TRUE	FALSE
chr11	45182245	G	T	ENST00000683152	ENSG00000019485	PRDM11	TRUE	FALSE
chr11	45182246	C	A	ENST00000683152	ENSG00000019485	PRDM11	TRUE	TRUE
chr11	45182253	A	T	ENST00000683152	ENSG00000019485	PRDM11	TRUE	TRUE
chr11	45182266	C	A	ENST00000683152	ENSG00000019485	PRDM11	TRUE	TRUE
chr11	45182274	G	T	ENST00000683152	ENSG00000019485	PRDM11	TRUE	TRUE
chr11	45182280	G	T	ENST00000683152	ENSG00000019485	PRDM11	TRUE	TRUE
chr11	45182286	A	T	ENST00000683152	ENSG00000019485	PRDM11	TRUE	TRUE
chr11	45182289	A	T	ENST00000683152	ENSG00000019485	PRDM11	TRUE	TRUE
chr11	45182295	A	T	ENST00000683152	ENSG00000019485	PRDM11	TRUE	TRUE
chr11	45182301	A	T	ENST00000683152	ENSG00000019485	PRDM11	TRUE	TRUE
chr11	45182322	A	T	ENST00000683152	ENSG00000019485	PRDM11	TRUE	TRUE
chr11	45182331	C	T	ENST00000683152	ENSG00000019485	PRDM11	TRUE	TRUE
chr11	45182334	C	T	ENST00000683152	ENSG00000019485	PRDM11	TRUE	TRUE
chr11	45182347	G	A	ENST00000683152	ENSG00000019485	PRDM11	TRUE	TRUE
chr11	45182348	G	A	ENST00000683152	ENSG00000019485	PRDM11	TRUE	TRUE
chr11	45182350	G	A	ENST00000683152	ENSG00000019485	PRDM11	TRUE	FALSE
chr11	45182350	G	C	ENST00000683152	ENSG00000019485	PRDM11	TRUE	FALSE
chr11	45182350	G	T	ENST00000683152	ENSG00000019485	PRDM11	TRUE	FALSE
chr11	45182351	T	A	ENST00000683152	ENSG00000019485	PRDM11	TRUE	FALSE
chr11	45182351	T	C	ENST00000683152	ENSG00000019485	PRDM11	TRUE	FALSE
chr11	45182351	T	G	ENST00000683152	ENSG00000019485	PRDM11	TRUE	FALSE
chr11	45182859	A	C	ENST00000683152	ENSG00000019485	PRDM11	TRUE	FALSE
chr11	45182859	A	G	ENST00000683152	ENSG00000019485	PRDM11	TRUE	FALSE
chr11	45182859	A	T	ENST00000683152	ENSG00000019485	PRDM11	TRUE	FALSE
chr11	45182860	G	A	ENST00000683152	ENSG00000019485	PRDM11	TRUE	FALSE
chr11	45182860	G	C	ENST00000683152	ENSG00000019485	PRDM11	TRUE	FALSE
chr11	45182860	G	T	ENST00000683152	ENSG00000019485	PRDM11	TRUE	FALSE
chr11	45182865	T	A	ENST00000683152	ENSG00000019485	PRDM11	TRUE	TRUE
chr11	45182866	G	T	ENST00000683152	ENSG00000019485	PRDM11	TRUE	TRUE
chr11	45182874	C	A	ENST00000683152	ENSG00000019485	PRDM11	TRUE	TRUE
chr11	45182875	C	T	ENST00000683152	ENSG00000019485	PRDM11	TRUE	TRUE
chr11	45182878	G	T	ENST00000683152	ENSG00000019485	PRDM11	TRUE	TRUE
chr11	45182883	C	A	ENST00000683152	ENSG00000019485	PRDM11	TRUE	TRUE
chr11	45182883	C	G	ENST00000683152	ENSG00000019485	PRDM11	TRUE	TRUE
chr11	45182893	G	T	ENST00000683152	ENSG00000019485	PRDM11	TRUE	TRUE
chr11	45182898	C	A	ENST00000683152	ENSG00000019485	PRDM11	TRUE	TRUE
chr11	45182980	C	T	ENST00000683152	ENSG00000019485	PRDM11	TRUE	TRUE
chr11	45182989	G	T	ENST00000683152	ENSG00000019485	PRDM11	TRUE	TRUE
chr11	45182998	A	T	ENST00000683152	ENSG00000019485	PRDM11	TRUE	TRUE
chr11	45183010	G	T	ENST00000683152	ENSG00000019485	PRDM11	TRUE	TRUE
chr11	45183013	G	T	ENST00000683152	ENSG00000019485	PRDM11	TRUE	TRUE
chr11	45183025	C	T	ENST00000683152	ENSG00000019485	PRDM11	TRUE	TRUE
chr11	45183030	T	A	ENST00000683152	ENSG00000019485	PRDM11	TRUE	TRUE
chr11	45183037	G	T	ENST00000683152	ENSG00000019485	PRDM11	TRUE	TRUE
chr11	45183049	A	T	ENST00000683152	ENSG00000019485	PRDM11	TRUE	TRUE
chr11	45183072	T	A	ENST00000683152	ENSG00000019485	PRDM11	TRUE	TRUE
chr11	45183072	T	G	ENST00000683152	ENSG00000019485	PRDM11	TRUE	TRUE
chr11	45183073	G	T	ENST00000683152	ENSG00000019485	PRDM11	TRUE	TRUE
chr11	45183079	C	T	ENST00000683152	ENSG00000019485	PRDM11	TRUE	TRUE
chr11	45183091	C	T	ENST00000683152	ENSG00000019485	PRDM11	TRUE	TRUE
chr11	45183097	A	T	ENST00000683152	ENSG00000019485	PRDM11	TRUE	TRUE
chr11	45183101	C	A	ENST00000683152	ENSG00000019485	PRDM11	TRUE	TRUE
chr11	45183101	C	G	ENST00000683152	ENSG00000019485	PRDM11	TRUE	TRUE
chr11	45183119	G	A	ENST00000683152	ENSG00000019485	PRDM11	TRUE	TRUE
chr11	45183120	G	A	ENST00000683152	ENSG00000019485	PRDM11	TRUE	TRUE
chr11	45183124	G	A	ENST00000683152	ENSG00000019485	PRDM11	TRUE	FALSE
chr11	45183124	G	C	ENST00000683152	ENSG00000019485	PRDM11	TRUE	FALSE
chr11	45183124	G	T	ENST00000683152	ENSG00000019485	PRDM11	TRUE	FALSE
chr11	45183125	T	A	ENST00000683152	ENSG00000019485	PRDM11	TRUE	FALSE
chr11	45183125	T	C	ENST00000683152	ENSG00000019485	PRDM11	TRUE	FALSE
chr11	45183125	T	G	ENST00000683152	ENSG00000019485	PRDM11	TRUE	FALSE
chr11	45204709	A	C	ENST00000683152	ENSG00000019485	PRDM11	TRUE	FALSE
chr11	45204709	A	G	ENST00000683152	ENSG00000019485	PRDM11	TRUE	FALSE
chr11	45204709	A	T	ENST00000683152	ENSG00000019485	PRDM11	TRUE	FALSE
chr11	45204710	G	A	ENST00000683152	ENSG00000019485	PRDM11	TRUE	FALSE
chr11	45204710	G	C	ENST00000683152	ENSG00000019485	PRDM11	TRUE	FALSE
chr11	45204710	G	T	ENST00000683152	ENSG00000019485	PRDM11	TRUE	FALSE
chr11	45204720	A	T	ENST00000683152	ENSG00000019485	PRDM11	TRUE	TRUE
chr11	45204734	T	A	ENST00000683152	ENSG00000019485	PRDM11	TRUE	TRUE
chr11	45204734	T	G	ENST00000683152	ENSG00000019485	PRDM11	TRUE	TRUE
chr11	45204735	A	T	ENST00000683152	ENSG00000019485	PRDM11	TRUE	TRUE
chr11	45204751	C	A	ENST00000683152	ENSG00000019485	PRDM11	TRUE	TRUE
chr11	45204751	C	G	ENST00000683152	ENSG00000019485	PRDM11	TRUE	TRUE
chr11	45204756	G	T	ENST00000683152	ENSG00000019485	PRDM11	TRUE	TRUE
chr11	45204762	A	T	ENST00000683152	ENSG00000019485	PRDM11	TRUE	TRUE
chr11	45204772	G	A	ENST00000683152	ENSG00000019485	PRDM11	TRUE	TRUE
chr11	45204773	G	A	ENST00000683152	ENSG00000019485	PRDM11	TRUE	TRUE
chr11	45204779	G	A	ENST00000683152	ENSG00000019485	PRDM11	TRUE	FALSE
chr11	45204779	G	C	ENST00000683152	ENSG00000019485	PRDM11	TRUE	FALSE
chr11	45204779	G	T	ENST00000683152	ENSG00000019485	PRDM11	TRUE	FALSE
chr11	45204780	T	A	ENST00000683152	ENSG00000019485	PRDM11	TRUE	FALSE
chr11	45204780	T	C	ENST00000683152	ENSG00000019485	PRDM11	TRUE	FALSE
chr11	45204780	T	G	ENST00000683152	ENSG00000019485	PRDM11	TRUE	FALSE
chr11	45219568	A	C	ENST00000683152	ENSG00000019485	PRDM11	TRUE	FALSE
chr11	45219568	A	G	ENST00000683152	ENSG00000019485	PRDM11	TRUE	FALSE
chr11	45219568	A	T	ENST00000683152	ENSG00000019485	PRDM11	TRUE	FALSE
chr11	45219569	G	A	ENST00000683152	ENSG00000019485	PRDM11	TRUE	FALSE
chr11	45219569	G	C	ENST00000683152	ENSG00000019485	PRDM11	TRUE	FALSE
chr11	45219569	G	T	ENST00000683152	ENSG00000019485	PRDM11	TRUE	FALSE
chr11	45219573	C	A	ENST00000683152	ENSG00000019485	PRDM11	TRUE	TRUE
chr11	45219573	C	G	ENST00000683152	ENSG00000019485	PRDM11	TRUE	TRUE
chr11	45219589	G	T	ENST00000683152	ENSG00000019485	PRDM11	TRUE	TRUE
chr11	45219592	G	T	ENST00000683152	ENSG00000019485	PRDM11	TRUE	TRUE
chr11	45219598	G	T	ENST00000683152	ENSG00000019485	PRDM11	TRUE	TRUE
chr11	45219601	C	T	ENST00000683152	ENSG00000019485	PRDM11	TRUE	TRUE
chr11	45219619	C	T	ENST00000683152	ENSG00000019485	PRDM11	TRUE	TRUE
chr11	45219628	G	T	ENST00000683152	ENSG00000019485	PRDM11	TRUE	TRUE
chr11	45219639	C	A	ENST00000683152	ENSG00000019485	PRDM11	TRUE	TRUE
chr11	45219639	C	G	ENST00000683152	ENSG00000019485	PRDM11	TRUE	TRUE
chr11	45219651	C	A	ENST00000683152	ENSG00000019485	PRDM11	TRUE	TRUE
chr11	45219670	G	T	ENST00000683152	ENSG00000019485	PRDM11	TRUE	TRUE
chr11	45219674	G	A	ENST00000683152	ENSG00000019485	PRDM11	TRUE	TRUE
chr11	45219675	G	A	ENST00000683152	ENSG00000019485	PRDM11	TRUE	TRUE
chr11	45219686	G	A	ENST00000683152	ENSG00000019485	PRDM11	TRUE	TRUE
chr11	45219687	G	A	ENST00000683152	ENSG00000019485	PRDM11	TRUE	TRUE
chr11	45219690	C	A	ENST00000683152	ENSG00000019485	PRDM11	TRUE	TRUE
chr11	45219690	C	G	ENST00000683152	ENSG00000019485	PRDM11	TRUE	TRUE
chr11	45219694	G	T	ENST00000683152	ENSG00000019485	PRDM11	TRUE	TRUE
chr11	45219702	C	A	ENST00000683152	ENSG00000019485	PRDM11	TRUE	TRUE
chr11	45219702	C	G	ENST00000683152	ENSG00000019485	PRDM11	TRUE	TRUE
chr11	45219706	A	T	ENST00000683152	ENSG00000019485	PRDM11	TRUE	TRUE
chr11	45219727	C	T	ENST00000683152	ENSG00000019485	PRDM11	TRUE	TRUE
chr11	45219730	G	T	ENST00000683152	ENSG00000019485	PRDM11	TRUE	TRUE
chr11	45219754	A	T	ENST00000683152	ENSG00000019485	PRDM11	TRUE	TRUE
chr11	45219757	G	T	ENST00000683152	ENSG00000019485	PRDM11	TRUE	TRUE
chr11	45219758	G	A	ENST00000683152	ENSG00000019485	PRDM11	TRUE	FALSE
chr11	45219758	G	C	ENST00000683152	ENSG00000019485	PRDM11	TRUE	FALSE
chr11	45219758	G	T	ENST00000683152	ENSG00000019485	PRDM11	TRUE	FALSE
chr11	45219759	T	A	ENST00000683152	ENSG00000019485	PRDM11	TRUE	FALSE
chr11	45219759	T	C	ENST00000683152	ENSG00000019485	PRDM11	FALSE	FALSE
chr11	45219759	T	G	ENST00000683152	ENSG00000019485	PRDM11	TRUE	FALSE
chr11	45224215	A	C	ENST00000683152	ENSG00000019485	PRDM11	TRUE	FALSE
chr11	45224215	A	G	ENST00000683152	ENSG00000019485	PRDM11	TRUE	FALSE
chr11	45224215	A	T	ENST00000683152	ENSG00000019485	PRDM11	TRUE	FALSE
chr11	45224216	G	A	ENST00000683152	ENSG00000019485	PRDM11	TRUE	FALSE
chr11	45224216	G	C	ENST00000683152	ENSG00000019485	PRDM11	TRUE	FALSE
chr11	45224216	G	T	ENST00000683152	ENSG00000019485	PRDM11	TRUE	FALSE
chr11	45224219	G	T	ENST00000683152	ENSG00000019485	PRDM11	TRUE	TRUE
chr11	45224222	A	T	ENST00000683152	ENSG00000019485	PRDM11	TRUE	TRUE
chr11	45224229	T	A	ENST00000683152	ENSG00000019485	PRDM11	TRUE	TRUE
chr11	45224231	C	T	ENST00000683152	ENSG00000019485	PRDM11	TRUE	TRUE
chr11	45224237	G	T	ENST00000683152	ENSG00000019485	PRDM11	TRUE	TRUE
chr11	45224240	A	T	ENST00000683152	ENSG00000019485	PRDM11	TRUE	TRUE
chr11	45224246	G	T	ENST00000683152	ENSG00000019485	PRDM11	TRUE	TRUE
chr11	45224249	C	T	ENST00000683152	ENSG00000019485	PRDM11	TRUE	TRUE
chr11	45224267	G	T	ENST00000683152	ENSG00000019485	PRDM11	TRUE	TRUE
chr11	45224303	A	T	ENST00000683152	ENSG00000019485	PRDM11	TRUE	TRUE
chr11	45224306	C	T	ENST00000683152	ENSG00000019485	PRDM11	TRUE	TRUE
chr11	45224312	A	T	ENST00000683152	ENSG00000019485	PRDM11	TRUE	TRUE
chr11	45224323	C	A	ENST00000683152	ENSG00000019485	PRDM11	TRUE	TRUE
chr11	45224323	C	G	ENST00000683152	ENSG00000019485	PRDM11	TRUE	TRUE
chr11	45224324	A	T	ENST00000683152	ENSG00000019485	PRDM11	TRUE	TRUE
chr11	45224339	G	T	ENST00000683152	ENSG00000019485	PRDM11	TRUE	TRUE
chr11	45224357	C	T	ENST00000683152	ENSG00000019485	PRDM11	TRUE	TRUE
chr11	45224363	A	T	ENST00000683152	ENSG00000019485	PRDM11	TRUE	TRUE
chr11	45224366	A	T	ENST00000683152	ENSG00000019485	PRDM11	TRUE	TRUE
chr11	45224369	A	T	ENST00000683152	ENSG00000019485	PRDM11	TRUE	TRUE
chr11	45224372	A	T	ENST00000683152	ENSG00000019485	PRDM11	TRUE	TRUE
chr11	45224390	A	T	ENST00000683152	ENSG00000019485	PRDM11	TRUE	TRUE
chr11	45224402	G	T	ENST00000683152	ENSG00000019485	PRDM11	TRUE	TRUE
chr11	45224409	C	A	ENST00000683152	ENSG00000019485	PRDM11	TRUE	TRUE
chr11	45224409	C	G	ENST00000683152	ENSG00000019485	PRDM11	TRUE	TRUE
chr11	45224414	G	T	ENST00000683152	ENSG00000019485	PRDM11	TRUE	TRUE
chr11	45224423	A	T	ENST00000683152	ENSG00000019485	PRDM11	TRUE	TRUE
chr11	45224429	G	T	ENST00000683152	ENSG00000019485	PRDM11	TRUE	TRUE
chr11	45224438	C	T	ENST00000683152	ENSG00000019485	PRDM11	TRUE	TRUE
chr11	45224442	T	A	ENST00000683152	ENSG00000019485	PRDM11	TRUE	TRUE
chr11	45224457	C	A	ENST00000683152	ENSG00000019485	PRDM11	TRUE	TRUE
chr11	45224457	C	G	ENST00000683152	ENSG00000019485	PRDM11	TRUE	TRUE
chr11	45224471	A	T	ENST00000683152	ENSG00000019485	PRDM11	TRUE	TRUE
chr11	45224480	A	T	ENST00000683152	ENSG00000019485	PRDM11	TRUE	TRUE
chr11	45224485	C	A	ENST00000683152	ENSG00000019485	PRDM11	TRUE	TRUE
chr11	45224485	C	G	ENST00000683152	ENSG00000019485	PRDM11	TRUE	TRUE
chr11	45224486	C	T	ENST00000683152	ENSG00000019485	PRDM11	TRUE	TRUE
chr11	45224500	C	A	ENST00000683152	ENSG00000019485	PRDM11	TRUE	TRUE
chr11	45224500	C	G	ENST00000683152	ENSG00000019485	PRDM11	TRUE	TRUE
chr11	45224504	C	T	ENST00000683152	ENSG00000019485	PRDM11	TRUE	TRUE
chr11	45224509	T	A	ENST00000683152	ENSG00000019485	PRDM11	TRUE	TRUE
chr11	45224534	C	T	ENST00000683152	ENSG00000019485	PRDM11	TRUE	TRUE
chr11	45224546	C	T	ENST00000683152	ENSG00000019485	PRDM11	TRUE	TRUE
chr11	45224552	C	T	ENST00000683152	ENSG00000019485	PRDM11	TRUE	TRUE
chr11	45224558	G	T	ENST00000683152	ENSG00000019485	PRDM11	TRUE	TRUE
chr11	45224568	G	A	ENST00000683152	ENSG00000019485	PRDM11	TRUE	TRUE
chr11	45224569	G	A	ENST00000683152	ENSG00000019485	PRDM11	TRUE	TRUE
chr11	45224570	A	T	ENST00000683152	ENSG00000019485	PRDM11	TRUE	TRUE
chr11	45224579	C	T	ENST00000683152	ENSG00000019485	PRDM11	TRUE	TRUE
chr11	45224591	A	T	ENST00000683152	ENSG00000019485	PRDM11	TRUE	TRUE
chr11	45224594	G	T	ENST00000683152	ENSG00000019485	PRDM11	TRUE	TRUE
chr11	45224603	C	T	ENST00000683152	ENSG00000019485	PRDM11	TRUE	TRUE
chr11	45224607	T	A	ENST00000683152	ENSG00000019485	PRDM11	TRUE	TRUE
chr11	45224609	G	T	ENST00000683152	ENSG00000019485	PRDM11	TRUE	TRUE
chr11	45224615	G	T	ENST00000683152	ENSG00000019485	PRDM11	TRUE	TRUE
chr11	45224618	G	T	ENST00000683152	ENSG00000019485	PRDM11	TRUE	TRUE
chr11	45224621	G	T	ENST00000683152	ENSG00000019485	PRDM11	TRUE	TRUE
chr11	45224624	G	T	ENST00000683152	ENSG00000019485	PRDM11	TRUE	TRUE
chr11	45224631	C	A	ENST00000683152	ENSG00000019485	PRDM11	TRUE	TRUE
chr11	45224631	C	G	ENST00000683152	ENSG00000019485	PRDM11	TRUE	TRUE
chr11	45224634	C	A	ENST00000683152	ENSG00000019485	PRDM11	TRUE	TRUE
chr11	45224634	C	G	ENST00000683152	ENSG00000019485	PRDM11	TRUE	TRUE
chr11	45224639	A	T	ENST00000683152	ENSG00000019485	PRDM11	TRUE	TRUE
chr11	45224657	G	T	ENST00000683152	ENSG00000019485	PRDM11	TRUE	TRUE
chr11	45224684	G	T	ENST00000683152	ENSG00000019485	PRDM11	TRUE	TRUE
chr11	45224707	C	A	ENST00000683152	ENSG00000019485	PRDM11	TRUE	TRUE
chr11	45224716	T	A	ENST00000683152	ENSG00000019485	PRDM11	TRUE	TRUE
chr11	45224726	A	T	ENST00000683152	ENSG00000019485	PRDM11	TRUE	TRUE
chr11	45224729	A	T	ENST00000683152	ENSG00000019485	PRDM11	TRUE	TRUE
chr11	45224732	A	T	ENST00000683152	ENSG00000019485	PRDM11	TRUE	TRUE
chr11	45224741	G	T	ENST00000683152	ENSG00000019485	PRDM11	TRUE	TRUE
chr11	45224747	C	T	ENST00000683152	ENSG00000019485	PRDM11	TRUE	TRUE
chr11	45224753	G	T	ENST00000683152	ENSG00000019485	PRDM11	TRUE	TRUE
chr11	45224757	T	A	ENST00000683152	ENSG00000019485	PRDM11	TRUE	TRUE
chr11	45224757	T	G	ENST00000683152	ENSG00000019485	PRDM11	TRUE	TRUE
chr11	45224768	A	T	ENST00000683152	ENSG00000019485	PRDM11	TRUE	TRUE
chr11	45224777	A	T	ENST00000683152	ENSG00000019485	PRDM11	TRUE	TRUE
chr11	45224786	G	T	ENST00000683152	ENSG00000019485	PRDM11	TRUE	TRUE
chr11	45224799	T	A	ENST00000683152	ENSG00000019485	PRDM11	FALSE	FALSE
chr11	45224807	C	T	ENST00000683152	ENSG00000019485	PRDM11	FALSE	FALSE
chr11	45224816	G	T	ENST00000683152	ENSG00000019485	PRDM11	FALSE	FALSE
chr11	45224825	G	T	ENST00000683152	ENSG00000019485	PRDM11	FALSE	FALSE
chr11	45224832	C	A	ENST00000683152	ENSG00000019485	PRDM11	FALSE	FALSE
chr11	45224844	G	A	ENST00000683152	ENSG00000019485	PRDM11	TRUE	FALSE
chr11	45224844	G	C	ENST00000683152	ENSG00000019485	PRDM11	TRUE	FALSE
chr11	45224844	G	T	ENST00000683152	ENSG00000019485	PRDM11	TRUE	FALSE
chr11	45224845	T	A	ENST00000683152	ENSG00000019485	PRDM11	TRUE	FALSE
chr11	45224845	T	C	ENST00000683152	ENSG00000019485	PRDM11	FALSE	FALSE
chr11	45224845	T	G	ENST00000683152	ENSG00000019485	PRDM11	TRUE	FALSE
chr11	45225993	A	C	ENST00000683152	ENSG00000019485	PRDM11	TRUE	FALSE
chr11	45225993	A	G	ENST00000683152	ENSG00000019485	PRDM11	TRUE	FALSE
chr11	45225993	A	T	ENST00000683152	ENSG00000019485	PRDM11	TRUE	FALSE
chr11	45225994	G	A	ENST00000683152	ENSG00000019485	PRDM11	TRUE	FALSE
chr11	45225994	G	C	ENST00000683152	ENSG00000019485	PRDM11	TRUE	FALSE
chr11	45225994	G	T	ENST00000683152	ENSG00000019485	PRDM11	TRUE	FALSE
chr11	45225998	C	A	ENST00000683152	ENSG00000019485	PRDM11	FALSE	FALSE
chr11	45225998	C	G	ENST00000683152	ENSG00000019485	PRDM11	FALSE	FALSE
chr11	45226000	G	T	ENST00000683152	ENSG00000019485	PRDM11	FALSE	FALSE
chr11	45226030	G	T	ENST00000683152	ENSG00000019485	PRDM11	FALSE	FALSE
chr11	45226042	C	T	ENST00000683152	ENSG00000019485	PRDM11	FALSE	FALSE
chr11	45226045	G	T	ENST00000683152	ENSG00000019485	PRDM11	FALSE	FALSE
chr11	45226055	C	A	ENST00000683152	ENSG00000019485	PRDM11	FALSE	FALSE
chr11	45226055	C	G	ENST00000683152	ENSG00000019485	PRDM11	FALSE	FALSE
chr11	45226063	G	T	ENST00000683152	ENSG00000019485	PRDM11	FALSE	FALSE
chr11	45226099	G	T	ENST00000683152	ENSG00000019485	PRDM11	FALSE	FALSE
chr11	45226108	A	T	ENST00000683152	ENSG00000019485	PRDM11	FALSE	FALSE
chr11	45226115	C	A	ENST00000683152	ENSG00000019485	PRDM11	FALSE	FALSE
chr11	45226115	C	G	ENST00000683152	ENSG00000019485	PRDM11	FALSE	FALSE
chr11	45226118	C	A	ENST00000683152	ENSG00000019485	PRDM11	FALSE	FALSE
chr11	45226132	C	T	ENST00000683152	ENSG00000019485	PRDM11	FALSE	FALSE
chr11	45226147	A	T	ENST00000683152	ENSG00000019485	PRDM11	FALSE	FALSE
chr11	45226150	C	T	ENST00000683152	ENSG00000019485	PRDM11	FALSE	FALSE
chr11	45226153	G	T	ENST00000683152	ENSG00000019485	PRDM11	FALSE	FALSE
chr11	45226157	G	A	ENST00000683152	ENSG00000019485	PRDM11	FALSE	FALSE
chr11	45226158	G	A	ENST00000683152	ENSG00000019485	PRDM11	FALSE	FALSE
chr11	45226162	A	T	ENST00000683152	ENSG00000019485	PRDM11	FALSE	FALSE
chr11	45226165	A	T	ENST00000683152	ENSG00000019485	PRDM11	FALSE	FALSE
chr11	45226172	G	A	ENST00000683152	ENSG00000019485	PRDM11	FALSE	FALSE
chr11	45226173	G	A	ENST00000683152	ENSG00000019485	PRDM11	FALSE	FALSE
chr11	45226185	C	A	ENST00000683152	ENSG00000019485	PRDM11	FALSE	FALSE
chr11	45226185	C	G	ENST00000683152	ENSG00000019485	PRDM11	FALSE	FALSE
chr11	45226201	G	T	ENST00000683152	ENSG00000019485	PRDM11	FALSE	FALSE
chr11	45226208	G	A	ENST00000683152	ENSG00000019485	PRDM11	FALSE	FALSE
chr11	45226209	G	A	ENST00000683152	ENSG00000019485	PRDM11	FALSE	FALSE
chr11	45226212	C	A	ENST00000683152	ENSG00000019485	PRDM11	FALSE	FALSE
chr11	45226221	C	A	ENST00000683152	ENSG00000019485	PRDM11	FALSE	FALSE
chr11	45226225	C	T	ENST00000683152	ENSG00000019485	PRDM11	FALSE	FALSE
chr11	45226230	C	A	ENST00000683152	ENSG00000019485	PRDM11	FALSE	FALSE
chr11	45226230	C	G	ENST00000683152	ENSG00000019485	PRDM11	FALSE	FALSE
chr11	45226237	C	T	ENST00000683152	ENSG00000019485	PRDM11	FALSE	FALSE
chr11	45226244	C	A	ENST00000683152	ENSG00000019485	PRDM11	FALSE	FALSE
chr11	45226244	C	G	ENST00000683152	ENSG00000019485	PRDM11	FALSE	FALSE
chr11	45226253	C	A	ENST00000683152	ENSG00000019485	PRDM11	FALSE	FALSE
chr11	45226273	A	T	ENST00000683152	ENSG00000019485	PRDM11	FALSE	FALSE
chr11	45226276	C	T	ENST00000683152	ENSG00000019485	PRDM11	FALSE	FALSE
chr11	45226282	A	T	ENST00000683152	ENSG00000019485	PRDM11	FALSE	FALSE
chr11	45226297	A	T	ENST00000683152	ENSG00000019485	PRDM11	FALSE	FALSE
chr11	45226309	C	T	ENST00000683152	ENSG00000019485	PRDM11	FALSE	FALSE
chr11	45226324	A	T	ENST00000683152	ENSG00000019485	PRDM11	FALSE	FALSE
chr11	45226327	A	T	ENST00000683152	ENSG00000019485	PRDM11	FALSE	FALSE
chr11	45226332	C	A	ENST00000683152	ENSG00000019485	PRDM11	FALSE	FALSE
chr11	45226336	C	T	ENST00000683152	ENSG00000019485	PRDM11	FALSE	FALSE
chr11	45226344	C	A	ENST00000683152	ENSG00000019485	PRDM11	FALSE	FALSE
chr11	45226344	C	G	ENST00000683152	ENSG00000019485	PRDM11	FALSE	FALSE
chr11	45226345	A	T	ENST00000683152	ENSG00000019485	PRDM11	FALSE	FALSE
chr11	45226363	G	T	ENST00000683152	ENSG00000019485	PRDM11	FALSE	FALSE
chr11	45226366	A	T	ENST00000683152	ENSG00000019485	PRDM11	FALSE	FALSE
chr11	45226372	G	T	ENST00000683152	ENSG00000019485	PRDM11	FALSE	FALSE
chr11	45226375	G	T	ENST00000683152	ENSG00000019485	PRDM11	FALSE	FALSE
chr11	45226383	T	A	ENST00000683152	ENSG00000019485	PRDM11	FALSE	FALSE
chr11	45226416	C	A	ENST00000683152	ENSG00000019485	PRDM11	FALSE	FALSE
chr11	45226416	C	G	ENST00000683152	ENSG00000019485	PRDM11	FALSE	FALSE
chr11	45226427	T	A	ENST00000683152	ENSG00000019485	PRDM11	FALSE	FALSE
chr11	45226429	G	T	ENST00000683152	ENSG00000019485	PRDM11	FALSE	FALSE
chr11	45226443	C	A	ENST00000683152	ENSG00000019485	PRDM11	FALSE	FALSE
chr11	45226443	C	G	ENST00000683152	ENSG00000019485	PRDM11	FALSE	FALSE
chr11	45226465	G	T	ENST00000683152	ENSG00000019485	PRDM11	FALSE	FALSE
chr11	45226477	A	T	ENST00000683152	ENSG00000019485	PRDM11	FALSE	FALSE
chr11	45226482	T	A	ENST00000683152	ENSG00000019485	PRDM11	FALSE	FALSE
chr11	45226483	G	T	ENST00000683152	ENSG00000019485	PRDM11	FALSE	FALSE
chr11	45226489	A	T	ENST00000683152	ENSG00000019485	PRDM11	FALSE	FALSE
chr11	45226501	C	T	ENST00000683152	ENSG00000019485	PRDM11	FALSE	FALSE
chr11	45226506	C	A	ENST00000683152	ENSG00000019485	PRDM11	FALSE	FALSE
chr11	45226506	C	G	ENST00000683152	ENSG00000019485	PRDM11	FALSE	FALSE
chr11	45226513	G	T	ENST00000683152	ENSG00000019485	PRDM11	FALSE	FALSE
chr11	45226516	G	T	ENST00000683152	ENSG00000019485	PRDM11	FALSE	FALSE
chr11	45226524	C	A	ENST00000683152	ENSG00000019485	PRDM11	FALSE	FALSE
chr11	45226525	C	T	ENST00000683152	ENSG00000019485	PRDM11	FALSE	FALSE
chr11	45226561	G	T	ENST00000683152	ENSG00000019485	PRDM11	FALSE	FALSE
chr11	45226573	G	T	ENST00000683152	ENSG00000019485	PRDM11	FALSE	FALSE
chr11	45226585	C	T	ENST00000683152	ENSG00000019485	PRDM11	FALSE	FALSE
chr11	45226589	C	A	ENST00000683152	ENSG00000019485	PRDM11	FALSE	FALSE
chr11	45226589	C	G	ENST00000683152	ENSG00000019485	PRDM11	FALSE	FALSE
chr11	45226596	C	A	ENST00000683152	ENSG00000019485	PRDM11	FALSE	FALSE
chr11	45226618	C	T	ENST00000683152	ENSG00000019485	PRDM11	FALSE	FALSE
chr11	45226656	T	A	ENST00000683152	ENSG00000019485	PRDM11	FALSE	FALSE
chr11	45226656	T	G	ENST00000683152	ENSG00000019485	PRDM11	FALSE	FALSE
chr11	45226660	C	T	ENST00000683152	ENSG00000019485	PRDM11	FALSE	FALSE
chr11	45226665	C	A	ENST00000683152	ENSG00000019485	PRDM11	FALSE	FALSE
chr11	45226665	C	G	ENST00000683152	ENSG00000019485	PRDM11	FALSE	FALSE
chr11	45226693	G	T	ENST00000683152	ENSG00000019485	PRDM11	FALSE	FALSE
chr11	45226708	C	T	ENST00000683152	ENSG00000019485	PRDM11	FALSE	FALSE
chr11	45226711	G	T	ENST00000683152	ENSG00000019485	PRDM11	FALSE	FALSE
chr11	45226717	G	T	ENST00000683152	ENSG00000019485	PRDM11	FALSE	FALSE
chr11	45226732	G	T	ENST00000683152	ENSG00000019485	PRDM11	FALSE	FALSE
chr11	45226740	T	A	ENST00000683152	ENSG00000019485	PRDM11	FALSE	FALSE
chr11	45226740	T	G	ENST00000683152	ENSG00000019485	PRDM11	FALSE	FALSE
chr11	45226744	C	T	ENST00000683152	ENSG00000019485	PRDM11	FALSE	FALSE
chr11	45226766	C	A	ENST00000683152	ENSG00000019485	PRDM11	FALSE	FALSE
chr11	45226772	T	A	ENST00000683152	ENSG00000019485	PRDM11	FALSE	FALSE
chr11	45226784	T	A	ENST00000683152	ENSG00000019485	PRDM11	FALSE	FALSE
chr11	45226786	C	T	ENST00000683152	ENSG00000019485	PRDM11	FALSE	FALSE
chr11	45226792	G	T	ENST00000683152	ENSG00000019485	PRDM11	FALSE	FALSE
chr11	45226795	A	T	ENST00000683152	ENSG00000019485	PRDM11	FALSE	FALSE
chr11	45226811	T	A	ENST00000683152	ENSG00000019485	PRDM11	FALSE	FALSE
chr11	45226822	G	T	ENST00000683152	ENSG00000019485	PRDM11	FALSE	FALSE
chr11	45226873	A	T	ENST00000683152	ENSG00000019485	PRDM11	FALSE	FALSE
chr11	45226886	G	A	ENST00000683152	ENSG00000019485	PRDM11	FALSE	FALSE
chr11	45226887	G	A	ENST00000683152	ENSG00000019485	PRDM11	FALSE	FALSE
chr11	45226896	C	A	ENST00000683152	ENSG00000019485	PRDM11	FALSE	FALSE
chr11	45226927	G	T	ENST00000683152	ENSG00000019485	PRDM11	FALSE	FALSE
chr11	45226951	A	T	ENST00000683152	ENSG00000019485	PRDM11	FALSE	FALSE
chr11	45226954	G	T	ENST00000683152	ENSG00000019485	PRDM11	FALSE	FALSE
chr11	45226965	C	A	ENST00000683152	ENSG00000019485	PRDM11	FALSE	FALSE
chr11	45226969	G	T	ENST00000683152	ENSG00000019485	PRDM11	FALSE	FALSE
chr11	45226972	G	T	ENST00000683152	ENSG00000019485	PRDM11	FALSE	FALSE
chr11	45226978	G	T	ENST00000683152	ENSG00000019485	PRDM11	FALSE	FALSE
chr11	45226990	A	T	ENST00000683152	ENSG00000019485	PRDM11	FALSE	FALSE
chr11	45226993	C	T	ENST00000683152	ENSG00000019485	PRDM11	FALSE	FALSE
chr11	45227010	C	A	ENST00000683152	ENSG00000019485	PRDM11	FALSE	FALSE
chr11	45227010	C	G	ENST00000683152	ENSG00000019485	PRDM11	FALSE	FALSE
chr11	45227016	C	A	ENST00000683152	ENSG00000019485	PRDM11	FALSE	FALSE
chr11	45227016	C	G	ENST00000683152	ENSG00000019485	PRDM11	FALSE	FALSE
chr11	45227018	C	A	ENST00000683152	ENSG00000019485	PRDM11	FALSE	FALSE
chr11	45227018	C	G	ENST00000683152	ENSG00000019485	PRDM11	FALSE	FALSE
chr11	45227034	C	A	ENST00000683152	ENSG00000019485	PRDM11	FALSE	FALSE
chr11	45227035	G	T	ENST00000683152	ENSG00000019485	PRDM11	FALSE	FALSE
chr11	45227064	T	A	ENST00000683152	ENSG00000019485	PRDM11	FALSE	FALSE
chr11	45227065	G	T	ENST00000683152	ENSG00000019485	PRDM11	FALSE	FALSE
chr11	45227068	G	T	ENST00000683152	ENSG00000019485	PRDM11	FALSE	FALSE
chr11	45227074	G	T	ENST00000683152	ENSG00000019485	PRDM11	FALSE	FALSE
chr11	45227105	G	A	ENST00000683152	ENSG00000019485	PRDM11	FALSE	FALSE
chr11	45227106	G	A	ENST00000683152	ENSG00000019485	PRDM11	FALSE	FALSE
chr11	45227116	G	T	ENST00000683152	ENSG00000019485	PRDM11	FALSE	FALSE
chr11	45227119	C	T	ENST00000683152	ENSG00000019485	PRDM11	FALSE	FALSE
chr11	45227143	A	T	ENST00000683152	ENSG00000019485	PRDM11	FALSE	FALSE
chr11	45227151	C	A	ENST00000683152	ENSG00000019485	PRDM11	FALSE	FALSE
chr11	45227151	C	G	ENST00000683152	ENSG00000019485	PRDM11	FALSE	FALSE
chr11	45227155	G	T	ENST00000683152	ENSG00000019485	PRDM11	FALSE	FALSE
chr11	45227173	A	T	ENST00000683152	ENSG00000019485	PRDM11	FALSE	FALSE
chr11	45227176	G	T	ENST00000683152	ENSG00000019485	PRDM11	FALSE	FALSE
chr11	45227188	C	T	ENST00000683152	ENSG00000019485	PRDM11	FALSE	FALSE
chr11	45227194	C	T	ENST00000683152	ENSG00000019485	PRDM11	FALSE	FALSE
chr11	45227210	C	A	ENST00000683152	ENSG00000019485	PRDM11	FALSE	FALSE
chr11	45227233	C	T	ENST00000683152	ENSG00000019485	PRDM11	FALSE	FALSE
chr11	45227250	C	A	ENST00000683152	ENSG00000019485	PRDM11	FALSE	FALSE
chr11	45227250	C	G	ENST00000683152	ENSG00000019485	PRDM11	FALSE	FALSE
chr11	45227251	C	T	ENST00000683152	ENSG00000019485	PRDM11	FALSE	FALSE
chr11	45227260	A	T	ENST00000683152	ENSG00000019485	PRDM11	FALSE	FALSE
chr11	45227271	C	A	ENST00000683152	ENSG00000019485	PRDM11	FALSE	FALSE
chr11	45227271	C	G	ENST00000683152	ENSG00000019485	PRDM11	FALSE	FALSE
chr11	45227300	C	A	ENST00000683152	ENSG00000019485	PRDM11	FALSE	FALSE
chr11	45227313	C	A	ENST00000683152	ENSG00000019485	PRDM11	FALSE	FALSE
chr11	45227313	C	G	ENST00000683152	ENSG00000019485	PRDM11	FALSE	FALSE
chr11	45227320	C	T	ENST00000683152	ENSG00000019485	PRDM11	FALSE	FALSE
chr11	45227326	G	T	ENST00000683152	ENSG00000019485	PRDM11	FALSE	FALSE
chr11	45227331	C	A	ENST00000683152	ENSG00000019485	PRDM11	FALSE	FALSE
chr11	45227331	C	G	ENST00000683152	ENSG00000019485	PRDM11	FALSE	FALSE
chr11	45227344	C	T	ENST00000683152	ENSG00000019485	PRDM11	FALSE	FALSE
chr11	45227356	A	T	ENST00000683152	ENSG00000019485	PRDM11	FALSE	FALSE
chr11	45227362	G	T	ENST00000683152	ENSG00000019485	PRDM11	FALSE	FALSE
chr11	45227365	G	T	ENST00000683152	ENSG00000019485	PRDM11	FALSE	FALSE
chr11	45227374	C	T	ENST00000683152	ENSG00000019485	PRDM11	FALSE	FALSE
chr11	45227377	G	T	ENST00000683152	ENSG00000019485	PRDM11	FALSE	FALSE
chr11	45227404	G	T	ENST00000683152	ENSG00000019485	PRDM11	FALSE	FALSE
chr11	45227407	G	T	ENST00000683152	ENSG00000019485	PRDM11	FALSE	FALSE
chr11	45227412	C	A	ENST00000683152	ENSG00000019485	PRDM11	FALSE	FALSE
chr11	45227412	C	G	ENST00000683152	ENSG00000019485	PRDM11	FALSE	FALSE
chr11	45227416	C	T	ENST00000683152	ENSG00000019485	PRDM11	FALSE	FALSE
chr11	45227419	G	T	ENST00000683152	ENSG00000019485	PRDM11	FALSE	FALSE
chr11	45227425	G	T	ENST00000683152	ENSG00000019485	PRDM11	FALSE	FALSE
chr11	45227428	G	T	ENST00000683152	ENSG00000019485	PRDM11	FALSE	FALSE
chr11	45227437	C	T	ENST00000683152	ENSG00000019485	PRDM11	FALSE	FALSE
chr11	45227440	G	T	ENST00000683152	ENSG00000019485	PRDM11	FALSE	FALSE
chr11	45227464	A	T	ENST00000683152	ENSG00000019485	PRDM11	FALSE	FALSE
chr11	45227482	G	T	ENST00000683152	ENSG00000019485	PRDM11	FALSE	FALSE
chr11	45227488	A	T	ENST00000683152	ENSG00000019485	PRDM11	FALSE	FALSE
chr11	45227494	C	T	ENST00000683152	ENSG00000019485	PRDM11	FALSE	FALSE
chr11	45227506	G	T	ENST00000683152	ENSG00000019485	PRDM11	FALSE	FALSE
chr11	45227509	A	T	ENST00000683152	ENSG00000019485	PRDM11	FALSE	FALSE
chr11	45227517	C	A	ENST00000683152	ENSG00000019485	PRDM11	FALSE	FALSE
chr11	45227518	C	T	ENST00000683152	ENSG00000019485	PRDM11	FALSE	FALSE
chr11	45227521	A	T	ENST00000683152	ENSG00000019485	PRDM11	FALSE	FALSE
chr11	45227527	C	T	ENST00000683152	ENSG00000019485	PRDM11	FALSE	FALSE
chr11	45227542	C	T	ENST00000683152	ENSG00000019485	PRDM11	FALSE	FALSE
chr11	45227575	A	T	ENST00000683152	ENSG00000019485	PRDM11	FALSE	FALSE
chr11	45227583	C	A	ENST00000683152	ENSG00000019485	PRDM11	FALSE	FALSE
chr11	45227584	C	T	ENST00000683152	ENSG00000019485	PRDM11	FALSE	FALSE
chr11	45227606	G	A	ENST00000683152	ENSG00000019485	PRDM11	FALSE	FALSE
chr11	45227607	G	A	ENST00000683152	ENSG00000019485	PRDM11	FALSE	FALSE
chr11	45227620	G	T	ENST00000683152	ENSG00000019485	PRDM11	FALSE	FALSE
chr11	45227623	G	T	ENST00000683152	ENSG00000019485	PRDM11	FALSE	FALSE
chr11	45227637	T	A	ENST00000683152	ENSG00000019485	PRDM11	FALSE	FALSE
chr11	45227637	T	G	ENST00000683152	ENSG00000019485	PRDM11	FALSE	FALSE
chr11	45227641	A	T	ENST00000683152	ENSG00000019485	PRDM11	FALSE	FALSE
chr11	45227644	G	T	ENST00000683152	ENSG00000019485	PRDM11	FALSE	FALSE
chr11	45227656	C	T	ENST00000683152	ENSG00000019485	PRDM11	FALSE	FALSE
chr11	45227674	G	T	ENST00000683152	ENSG00000019485	PRDM11	FALSE	FALSE
chr11	45227706	T	A	ENST00000683152	ENSG00000019485	PRDM11	FALSE	FALSE
chr11	45227710	G	T	ENST00000683152	ENSG00000019485	PRDM11	FALSE	FALSE
chr11	45227738	T	A	ENST00000683152	ENSG00000019485	PRDM11	FALSE	FALSE
chr11	45227743	G	T	ENST00000683152	ENSG00000019485	PRDM11	FALSE	FALSE
chr11	45227747	G	A	ENST00000683152	ENSG00000019485	PRDM11	FALSE	FALSE
chr11	45227748	G	A	ENST00000683152	ENSG00000019485	PRDM11	FALSE	FALSE
chr11	45227749	C	T	ENST00000683152	ENSG00000019485	PRDM11	FALSE	FALSE
chr11	45227752	G	T	ENST00000683152	ENSG00000019485	PRDM11	FALSE	FALSE
chr11	45227758	A	T	ENST00000683152	ENSG00000019485	PRDM11	FALSE	FALSE
chr11	45227769	C	A	ENST00000683152	ENSG00000019485	PRDM11	FALSE	FALSE
chr11	45227769	C	G	ENST00000683152	ENSG00000019485	PRDM11	FALSE	FALSE
chr11	45227772	C	A	ENST00000683152	ENSG00000019485	PRDM11	FALSE	FALSE
chr11	45227772	C	G	ENST00000683152	ENSG00000019485	PRDM11	FALSE	FALSE
chr11	45227776	A	T	ENST00000683152	ENSG00000019485	PRDM11	FALSE	FALSE
chr11	45227788	A	T	ENST00000683152	ENSG00000019485	PRDM11	FALSE	FALSE
chr11	45227811	C	A	ENST00000683152	ENSG00000019485	PRDM11	FALSE	FALSE
chr11	45227812	A	T	ENST00000683152	ENSG00000019485	PRDM11	FALSE	FALSE
chr11	45227817	C	A	ENST00000683152	ENSG00000019485	PRDM11	FALSE	FALSE
chr11	45227817	C	G	ENST00000683152	ENSG00000019485	PRDM11	FALSE	FALSE
chr11	45227818	A	T	ENST00000683152	ENSG00000019485	PRDM11	FALSE	FALSE
chr11	45227821	C	T	ENST00000683152	ENSG00000019485	PRDM11	FALSE	FALSE
chr11	45227837	T	A	ENST00000683152	ENSG00000019485	PRDM11	FALSE	FALSE
chr11	45227842	A	T	ENST00000683152	ENSG00000019485	PRDM11	FALSE	FALSE
chr11	45227851	C	T	ENST00000683152	ENSG00000019485	PRDM11	FALSE	FALSE
chr11	45227860	A	T	ENST00000683152	ENSG00000019485	PRDM11	FALSE	FALSE
chr11	45227886	C	A	ENST00000683152	ENSG00000019485	PRDM11	FALSE	FALSE
chr11	45227889	C	A	ENST00000683152	ENSG00000019485	PRDM11	FALSE	FALSE
chr11	45227890	G	T	ENST00000683152	ENSG00000019485	PRDM11	FALSE	FALSE
chr11	45227893	A	T	ENST00000683152	ENSG00000019485	PRDM11	FALSE	FALSE
chr11	45227911	C	T	ENST00000683152	ENSG00000019485	PRDM11	FALSE	FALSE
chr11	45227914	C	T	ENST00000683152	ENSG00000019485	PRDM11	FALSE	FALSE
chr11	45227923	A	T	ENST00000683152	ENSG00000019485	PRDM11	FALSE	FALSE
chr11	45227950	G	T	ENST00000683152	ENSG00000019485	PRDM11	FALSE	FALSE
chr11	45227953	C	T	ENST00000683152	ENSG00000019485	PRDM11	FALSE	FALSE
chr11	45227969	T	A	ENST00000683152	ENSG00000019485	PRDM11	FALSE	FALSE
chr11	45227986	G	T	ENST00000683152	ENSG00000019485	PRDM11	FALSE	FALSE
chr11	45228013	A	T	ENST00000683152	ENSG00000019485	PRDM11	FALSE	FALSE
chr11	45228016	C	T	ENST00000683152	ENSG00000019485	PRDM11	FALSE	FALSE
chr11	45228032	G	A	ENST00000683152	ENSG00000019485	PRDM11	FALSE	FALSE
chr11	45228033	G	A	ENST00000683152	ENSG00000019485	PRDM11	FALSE	FALSE
chr11	45228037	G	T	ENST00000683152	ENSG00000019485	PRDM11	FALSE	FALSE
chr11	45228040	G	T	ENST00000683152	ENSG00000019485	PRDM11	FALSE	FALSE
chr11	45228043	A	T	ENST00000683152	ENSG00000019485	PRDM11	FALSE	FALSE
chr11	45228060	C	A	ENST00000683152	ENSG00000019485	PRDM11	FALSE	FALSE
chr11	45228060	C	G	ENST00000683152	ENSG00000019485	PRDM11	FALSE	FALSE
chr11	45228073	G	T	ENST00000683152	ENSG00000019485	PRDM11	FALSE	FALSE
chr11	45228100	G	T	ENST00000683152	ENSG00000019485	PRDM11	FALSE	FALSE
chr11	45228103	C	T	ENST00000683152	ENSG00000019485	PRDM11	FALSE	FALSE
chr11	45228106	A	T	ENST00000683152	ENSG00000019485	PRDM11	FALSE	FALSE
chr11	45228118	C	T	ENST00000683152	ENSG00000019485	PRDM11	FALSE	FALSE
chr11	45228139	G	T	ENST00000683152	ENSG00000019485	PRDM11	FALSE	FALSE
chr11	45228147	C	A	ENST00000683152	ENSG00000019485	PRDM11	FALSE	FALSE
chr11	45228147	C	G	ENST00000683152	ENSG00000019485	PRDM11	FALSE	FALSE
chr11	45244066	G	A	ENST00000020926	ENSG00000019505	SYT13	FALSE	FALSE
chr11	45244070	C	T	ENST00000020926	ENSG00000019505	SYT13	FALSE	FALSE
chr11	45244071	C	T	ENST00000020926	ENSG00000019505	SYT13	FALSE	FALSE
chr11	45244084	G	A	ENST00000020926	ENSG00000019505	SYT13	FALSE	FALSE
chr11	45244099	T	A	ENST00000020926	ENSG00000019505	SYT13	FALSE	FALSE
chr11	45244108	C	A	ENST00000020926	ENSG00000019505	SYT13	FALSE	FALSE
chr11	45244111	C	A	ENST00000020926	ENSG00000019505	SYT13	FALSE	FALSE
chr11	45244112	C	T	ENST00000020926	ENSG00000019505	SYT13	FALSE	FALSE
chr11	45244113	C	T	ENST00000020926	ENSG00000019505	SYT13	FALSE	FALSE
chr11	45244126	C	A	ENST00000020926	ENSG00000019505	SYT13	FALSE	FALSE
chr11	45244134	G	T	ENST00000020926	ENSG00000019505	SYT13	FALSE	FALSE
chr11	45244154	G	T	ENST00000020926	ENSG00000019505	SYT13	FALSE	FALSE
chr11	45244169	A	T	ENST00000020926	ENSG00000019505	SYT13	FALSE	FALSE
chr11	45244177	G	A	ENST00000020926	ENSG00000019505	SYT13	FALSE	FALSE
chr11	45244182	G	C	ENST00000020926	ENSG00000019505	SYT13	FALSE	FALSE
chr11	45244182	G	T	ENST00000020926	ENSG00000019505	SYT13	FALSE	FALSE
chr11	45244192	G	A	ENST00000020926	ENSG00000019505	SYT13	FALSE	FALSE
chr11	45244204	C	A	ENST00000020926	ENSG00000019505	SYT13	FALSE	FALSE
chr11	45244210	C	A	ENST00000020926	ENSG00000019505	SYT13	FALSE	FALSE
chr11	45244225	G	A	ENST00000020926	ENSG00000019505	SYT13	FALSE	FALSE
chr11	45244246	C	A	ENST00000020926	ENSG00000019505	SYT13	FALSE	FALSE
chr11	45244261	C	A	ENST00000020926	ENSG00000019505	SYT13	FALSE	FALSE
chr11	45244265	C	T	ENST00000020926	ENSG00000019505	SYT13	FALSE	FALSE
chr11	45244266	C	T	ENST00000020926	ENSG00000019505	SYT13	FALSE	FALSE
chr11	45244282	T	A	ENST00000020926	ENSG00000019505	SYT13	FALSE	FALSE
chr11	45244288	T	A	ENST00000020926	ENSG00000019505	SYT13	FALSE	FALSE
chr11	45244294	G	A	ENST00000020926	ENSG00000019505	SYT13	FALSE	FALSE
chr11	45244297	T	A	ENST00000020926	ENSG00000019505	SYT13	FALSE	FALSE
chr11	45244303	G	A	ENST00000020926	ENSG00000019505	SYT13	FALSE	FALSE
chr11	45244306	T	A	ENST00000020926	ENSG00000019505	SYT13	FALSE	FALSE
chr11	45244309	T	A	ENST00000020926	ENSG00000019505	SYT13	FALSE	FALSE
chr11	45244312	T	A	ENST00000020926	ENSG00000019505	SYT13	FALSE	FALSE
chr11	45244318	T	A	ENST00000020926	ENSG00000019505	SYT13	FALSE	FALSE
chr11	45244327	G	A	ENST00000020926	ENSG00000019505	SYT13	FALSE	FALSE
chr11	45244333	T	A	ENST00000020926	ENSG00000019505	SYT13	FALSE	FALSE
chr11	45244335	A	T	ENST00000020926	ENSG00000019505	SYT13	FALSE	FALSE
chr11	45244345	T	A	ENST00000020926	ENSG00000019505	SYT13	FALSE	FALSE
chr11	45244357	C	A	ENST00000020926	ENSG00000019505	SYT13	TRUE	FALSE
chr11	45244357	C	G	ENST00000020926	ENSG00000019505	SYT13	TRUE	FALSE
chr11	45244357	C	T	ENST00000020926	ENSG00000019505	SYT13	TRUE	FALSE
chr11	45244358	T	A	ENST00000020926	ENSG00000019505	SYT13	TRUE	FALSE
chr11	45244358	T	C	ENST00000020926	ENSG00000019505	SYT13	TRUE	FALSE
chr11	45244358	T	G	ENST00000020926	ENSG00000019505	SYT13	TRUE	FALSE
chr11	45246381	A	C	ENST00000020926	ENSG00000019505	SYT13	TRUE	FALSE
chr11	45246381	A	G	ENST00000020926	ENSG00000019505	SYT13	TRUE	FALSE
chr11	45246381	A	T	ENST00000020926	ENSG00000019505	SYT13	TRUE	FALSE
chr11	45246382	C	A	ENST00000020926	ENSG00000019505	SYT13	TRUE	FALSE
chr11	45246382	C	G	ENST00000020926	ENSG00000019505	SYT13	TRUE	FALSE
chr11	45246382	C	T	ENST00000020926	ENSG00000019505	SYT13	TRUE	FALSE
chr11	45246386	T	A	ENST00000020926	ENSG00000019505	SYT13	FALSE	FALSE
chr11	45246398	C	A	ENST00000020926	ENSG00000019505	SYT13	FALSE	FALSE
chr11	45246401	T	A	ENST00000020926	ENSG00000019505	SYT13	FALSE	FALSE
chr11	45246407	G	A	ENST00000020926	ENSG00000019505	SYT13	FALSE	FALSE
chr11	45246425	T	A	ENST00000020926	ENSG00000019505	SYT13	FALSE	FALSE
chr11	45246431	T	A	ENST00000020926	ENSG00000019505	SYT13	FALSE	FALSE
chr11	45246468	G	C	ENST00000020926	ENSG00000019505	SYT13	TRUE	TRUE
chr11	45246468	G	T	ENST00000020926	ENSG00000019505	SYT13	TRUE	TRUE
chr11	45246491	C	A	ENST00000020926	ENSG00000019505	SYT13	TRUE	TRUE
chr11	45246494	C	A	ENST00000020926	ENSG00000019505	SYT13	TRUE	TRUE
chr11	45246500	C	A	ENST00000020926	ENSG00000019505	SYT13	TRUE	TRUE
chr11	45246512	C	A	ENST00000020926	ENSG00000019505	SYT13	TRUE	TRUE
chr11	45246513	C	A	ENST00000020926	ENSG00000019505	SYT13	TRUE	FALSE
chr11	45246513	C	G	ENST00000020926	ENSG00000019505	SYT13	TRUE	FALSE
chr11	45246513	C	T	ENST00000020926	ENSG00000019505	SYT13	TRUE	FALSE
chr11	45246514	T	A	ENST00000020926	ENSG00000019505	SYT13	TRUE	FALSE
chr11	45246514	T	C	ENST00000020926	ENSG00000019505	SYT13	TRUE	FALSE
chr11	45246514	T	G	ENST00000020926	ENSG00000019505	SYT13	TRUE	FALSE
chr11	45252419	A	C	ENST00000020926	ENSG00000019505	SYT13	TRUE	FALSE
chr11	45252419	A	G	ENST00000020926	ENSG00000019505	SYT13	TRUE	FALSE
chr11	45252419	A	T	ENST00000020926	ENSG00000019505	SYT13	TRUE	FALSE
chr11	45252420	C	A	ENST00000020926	ENSG00000019505	SYT13	TRUE	FALSE
chr11	45252420	C	G	ENST00000020926	ENSG00000019505	SYT13	TRUE	FALSE
chr11	45252420	C	T	ENST00000020926	ENSG00000019505	SYT13	TRUE	FALSE
chr11	45252423	T	A	ENST00000020926	ENSG00000019505	SYT13	TRUE	TRUE
chr11	45252428	G	C	ENST00000020926	ENSG00000019505	SYT13	TRUE	TRUE
chr11	45252428	G	T	ENST00000020926	ENSG00000019505	SYT13	TRUE	TRUE
chr11	45252435	T	A	ENST00000020926	ENSG00000019505	SYT13	TRUE	TRUE
chr11	45252441	C	A	ENST00000020926	ENSG00000019505	SYT13	TRUE	TRUE
chr11	45252445	C	T	ENST00000020926	ENSG00000019505	SYT13	TRUE	TRUE
chr11	45252446	C	T	ENST00000020926	ENSG00000019505	SYT13	TRUE	TRUE
chr11	45252450	G	A	ENST00000020926	ENSG00000019505	SYT13	TRUE	TRUE
chr11	45252498	C	A	ENST00000020926	ENSG00000019505	SYT13	TRUE	TRUE
chr11	45252529	G	T	ENST00000020926	ENSG00000019505	SYT13	TRUE	TRUE
chr11	45252539	A	T	ENST00000020926	ENSG00000019505	SYT13	TRUE	TRUE
chr11	45252570	C	A	ENST00000020926	ENSG00000019505	SYT13	TRUE	TRUE
chr11	45252573	C	A	ENST00000020926	ENSG00000019505	SYT13	TRUE	TRUE
chr11	45252576	C	A	ENST00000020926	ENSG00000019505	SYT13	TRUE	TRUE
chr11	45252600	C	A	ENST00000020926	ENSG00000019505	SYT13	TRUE	TRUE
chr11	45252603	C	A	ENST00000020926	ENSG00000019505	SYT13	TRUE	TRUE
chr11	45252604	C	T	ENST00000020926	ENSG00000019505	SYT13	TRUE	TRUE
chr11	45252605	C	T	ENST00000020926	ENSG00000019505	SYT13	TRUE	TRUE
chr11	45252621	G	A	ENST00000020926	ENSG00000019505	SYT13	TRUE	TRUE
chr11	45252627	T	A	ENST00000020926	ENSG00000019505	SYT13	TRUE	TRUE
chr11	45252630	T	A	ENST00000020926	ENSG00000019505	SYT13	TRUE	TRUE
chr11	45252642	G	A	ENST00000020926	ENSG00000019505	SYT13	TRUE	TRUE
chr11	45252648	C	A	ENST00000020926	ENSG00000019505	SYT13	TRUE	TRUE
chr11	45252681	G	A	ENST00000020926	ENSG00000019505	SYT13	TRUE	TRUE
chr11	45252685	G	C	ENST00000020926	ENSG00000019505	SYT13	TRUE	TRUE
chr11	45252685	G	T	ENST00000020926	ENSG00000019505	SYT13	TRUE	TRUE
chr11	45252688	G	T	ENST00000020926	ENSG00000019505	SYT13	TRUE	TRUE
chr11	45252694	A	T	ENST00000020926	ENSG00000019505	SYT13	TRUE	TRUE
chr11	45252702	C	A	ENST00000020926	ENSG00000019505	SYT13	TRUE	TRUE
chr11	45252723	C	A	ENST00000020926	ENSG00000019505	SYT13	TRUE	FALSE
chr11	45252723	C	G	ENST00000020926	ENSG00000019505	SYT13	TRUE	FALSE
chr11	45252723	C	T	ENST00000020926	ENSG00000019505	SYT13	TRUE	FALSE
chr11	45252724	T	A	ENST00000020926	ENSG00000019505	SYT13	TRUE	FALSE
chr11	45252724	T	C	ENST00000020926	ENSG00000019505	SYT13	TRUE	FALSE
chr11	45252724	T	G	ENST00000020926	ENSG00000019505	SYT13	TRUE	FALSE
chr11	45254268	A	C	ENST00000020926	ENSG00000019505	SYT13	TRUE	FALSE
chr11	45254268	A	G	ENST00000020926	ENSG00000019505	SYT13	TRUE	FALSE
chr11	45254268	A	T	ENST00000020926	ENSG00000019505	SYT13	TRUE	FALSE
chr11	45254269	C	A	ENST00000020926	ENSG00000019505	SYT13	TRUE	FALSE
chr11	45254269	C	G	ENST00000020926	ENSG00000019505	SYT13	TRUE	FALSE
chr11	45254269	C	T	ENST00000020926	ENSG00000019505	SYT13	TRUE	FALSE
chr11	45254273	C	A	ENST00000020926	ENSG00000019505	SYT13	TRUE	TRUE
chr11	45254290	A	T	ENST00000020926	ENSG00000019505	SYT13	TRUE	TRUE
chr11	45254294	C	A	ENST00000020926	ENSG00000019505	SYT13	TRUE	TRUE
chr11	45254300	T	A	ENST00000020926	ENSG00000019505	SYT13	TRUE	TRUE
chr11	45254303	G	A	ENST00000020926	ENSG00000019505	SYT13	TRUE	TRUE
chr11	45254304	A	T	ENST00000020926	ENSG00000019505	SYT13	TRUE	TRUE
chr11	45254310	A	C	ENST00000020926	ENSG00000019505	SYT13	TRUE	TRUE
chr11	45254310	A	T	ENST00000020926	ENSG00000019505	SYT13	TRUE	TRUE
chr11	45254319	G	T	ENST00000020926	ENSG00000019505	SYT13	TRUE	TRUE
chr11	45254322	G	C	ENST00000020926	ENSG00000019505	SYT13	TRUE	TRUE
chr11	45254322	G	T	ENST00000020926	ENSG00000019505	SYT13	TRUE	TRUE
chr11	45254333	T	A	ENST00000020926	ENSG00000019505	SYT13	TRUE	TRUE
chr11	45254342	G	A	ENST00000020926	ENSG00000019505	SYT13	TRUE	TRUE
chr11	45254346	C	T	ENST00000020926	ENSG00000019505	SYT13	TRUE	TRUE
chr11	45254347	C	T	ENST00000020926	ENSG00000019505	SYT13	TRUE	TRUE
chr11	45254360	T	A	ENST00000020926	ENSG00000019505	SYT13	TRUE	TRUE
chr11	45254363	C	A	ENST00000020926	ENSG00000019505	SYT13	TRUE	TRUE
chr11	45254370	C	T	ENST00000020926	ENSG00000019505	SYT13	TRUE	TRUE
chr11	45254371	C	T	ENST00000020926	ENSG00000019505	SYT13	TRUE	TRUE
chr11	45254378	C	A	ENST00000020926	ENSG00000019505	SYT13	TRUE	TRUE
chr11	45254385	A	T	ENST00000020926	ENSG00000019505	SYT13	TRUE	TRUE
chr11	45254396	C	A	ENST00000020926	ENSG00000019505	SYT13	TRUE	TRUE
chr11	45254405	C	A	ENST00000020926	ENSG00000019505	SYT13	TRUE	FALSE
chr11	45254405	C	G	ENST00000020926	ENSG00000019505	SYT13	TRUE	FALSE
chr11	45254405	C	T	ENST00000020926	ENSG00000019505	SYT13	TRUE	FALSE
chr11	45254406	T	A	ENST00000020926	ENSG00000019505	SYT13	TRUE	FALSE
chr11	45254406	T	C	ENST00000020926	ENSG00000019505	SYT13	TRUE	FALSE
chr11	45254406	T	G	ENST00000020926	ENSG00000019505	SYT13	TRUE	FALSE
chr11	45255664	A	C	ENST00000020926	ENSG00000019505	SYT13	TRUE	FALSE
chr11	45255664	A	G	ENST00000020926	ENSG00000019505	SYT13	TRUE	FALSE
chr11	45255664	A	T	ENST00000020926	ENSG00000019505	SYT13	TRUE	FALSE
chr11	45255665	C	A	ENST00000020926	ENSG00000019505	SYT13	TRUE	FALSE
chr11	45255665	C	G	ENST00000020926	ENSG00000019505	SYT13	TRUE	FALSE
chr11	45255665	C	T	ENST00000020926	ENSG00000019505	SYT13	TRUE	FALSE
chr11	45255672	G	A	ENST00000020926	ENSG00000019505	SYT13	TRUE	TRUE
chr11	45255690	C	A	ENST00000020926	ENSG00000019505	SYT13	TRUE	TRUE
chr11	45255693	C	A	ENST00000020926	ENSG00000019505	SYT13	TRUE	TRUE
chr11	45255702	G	A	ENST00000020926	ENSG00000019505	SYT13	TRUE	TRUE
chr11	45255708	T	A	ENST00000020926	ENSG00000019505	SYT13	TRUE	TRUE
chr11	45255732	G	A	ENST00000020926	ENSG00000019505	SYT13	TRUE	TRUE
chr11	45255756	C	A	ENST00000020926	ENSG00000019505	SYT13	TRUE	TRUE
chr11	45255759	C	A	ENST00000020926	ENSG00000019505	SYT13	TRUE	TRUE
chr11	45255773	G	C	ENST00000020926	ENSG00000019505	SYT13	TRUE	TRUE
chr11	45255773	G	T	ENST00000020926	ENSG00000019505	SYT13	TRUE	TRUE
chr11	45255775	A	C	ENST00000020926	ENSG00000019505	SYT13	TRUE	TRUE
chr11	45255775	A	T	ENST00000020926	ENSG00000019505	SYT13	TRUE	TRUE
chr11	45255784	A	C	ENST00000020926	ENSG00000019505	SYT13	TRUE	TRUE
chr11	45255784	A	T	ENST00000020926	ENSG00000019505	SYT13	TRUE	TRUE
chr11	45255798	C	A	ENST00000020926	ENSG00000019505	SYT13	TRUE	TRUE
chr11	45255825	C	A	ENST00000020926	ENSG00000019505	SYT13	TRUE	TRUE
chr11	45255826	A	C	ENST00000020926	ENSG00000019505	SYT13	TRUE	TRUE
chr11	45255826	A	T	ENST00000020926	ENSG00000019505	SYT13	TRUE	TRUE
chr11	45255843	T	A	ENST00000020926	ENSG00000019505	SYT13	TRUE	TRUE
chr11	45255861	G	A	ENST00000020926	ENSG00000019505	SYT13	TRUE	TRUE
chr11	45255870	C	A	ENST00000020926	ENSG00000019505	SYT13	TRUE	TRUE
chr11	45255879	T	A	ENST00000020926	ENSG00000019505	SYT13	TRUE	TRUE
chr11	45255882	T	A	ENST00000020926	ENSG00000019505	SYT13	TRUE	TRUE
chr11	45255892	C	A	ENST00000020926	ENSG00000019505	SYT13	TRUE	FALSE
chr11	45255892	C	G	ENST00000020926	ENSG00000019505	SYT13	TRUE	FALSE
chr11	45255892	C	T	ENST00000020926	ENSG00000019505	SYT13	TRUE	FALSE
chr11	45255893	T	A	ENST00000020926	ENSG00000019505	SYT13	TRUE	FALSE
chr11	45255893	T	C	ENST00000020926	ENSG00000019505	SYT13	TRUE	FALSE
chr11	45255893	T	G	ENST00000020926	ENSG00000019505	SYT13	TRUE	FALSE
chr11	45286023	A	C	ENST00000020926	ENSG00000019505	SYT13	TRUE	FALSE
chr11	45286023	A	G	ENST00000020926	ENSG00000019505	SYT13	FALSE	FALSE
chr11	45286023	A	T	ENST00000020926	ENSG00000019505	SYT13	TRUE	FALSE
chr11	45286024	C	A	ENST00000020926	ENSG00000019505	SYT13	TRUE	FALSE
chr11	45286024	C	G	ENST00000020926	ENSG00000019505	SYT13	TRUE	FALSE
chr11	45286024	C	T	ENST00000020926	ENSG00000019505	SYT13	TRUE	FALSE
chr11	45286027	G	A	ENST00000020926	ENSG00000019505	SYT13	TRUE	TRUE
chr11	45286030	G	A	ENST00000020926	ENSG00000019505	SYT13	TRUE	TRUE
chr11	45286044	A	T	ENST00000020926	ENSG00000019505	SYT13	TRUE	TRUE
chr11	45286054	T	A	ENST00000020926	ENSG00000019505	SYT13	TRUE	TRUE
chr11	45286060	T	A	ENST00000020926	ENSG00000019505	SYT13	TRUE	TRUE
chr11	45286063	C	A	ENST00000020926	ENSG00000019505	SYT13	TRUE	TRUE
chr11	45286078	G	A	ENST00000020926	ENSG00000019505	SYT13	TRUE	TRUE
chr11	45286099	T	A	ENST00000020926	ENSG00000019505	SYT13	TRUE	TRUE
chr11	45286102	T	A	ENST00000020926	ENSG00000019505	SYT13	TRUE	TRUE
chr11	45286118	A	T	ENST00000020926	ENSG00000019505	SYT13	TRUE	TRUE
chr11	45286124	G	T	ENST00000020926	ENSG00000019505	SYT13	TRUE	TRUE
chr11	45286136	G	T	ENST00000020926	ENSG00000019505	SYT13	TRUE	TRUE
chr11	45286140	A	T	ENST00000020926	ENSG00000019505	SYT13	TRUE	FALSE
chr11	45286197	G	T	ENST00000020926	ENSG00000019505	SYT13	FALSE	FALSE
chr11	45649692	G	T	ENST00000308064	ENSG00000175264	CHST1	FALSE	FALSE
chr11	45649714	C	A	ENST00000308064	ENSG00000175264	CHST1	FALSE	FALSE
chr11	45649717	C	A	ENST00000308064	ENSG00000175264	CHST1	FALSE	FALSE
chr11	45649731	G	T	ENST00000308064	ENSG00000175264	CHST1	FALSE	FALSE
chr11	45649741	T	A	ENST00000308064	ENSG00000175264	CHST1	FALSE	FALSE
chr11	45649747	C	A	ENST00000308064	ENSG00000175264	CHST1	FALSE	FALSE
chr11	45649750	C	A	ENST00000308064	ENSG00000175264	CHST1	FALSE	FALSE
chr11	45649753	C	A	ENST00000308064	ENSG00000175264	CHST1	FALSE	FALSE
chr11	45649755	G	T	ENST00000308064	ENSG00000175264	CHST1	FALSE	FALSE
chr11	45649768	T	A	ENST00000308064	ENSG00000175264	CHST1	FALSE	FALSE
chr11	45649769	G	C	ENST00000308064	ENSG00000175264	CHST1	FALSE	FALSE
chr11	45649769	G	T	ENST00000308064	ENSG00000175264	CHST1	FALSE	FALSE
chr11	45649780	G	A	ENST00000308064	ENSG00000175264	CHST1	FALSE	FALSE
chr11	45649792	G	A	ENST00000308064	ENSG00000175264	CHST1	FALSE	FALSE
chr11	45649795	G	A	ENST00000308064	ENSG00000175264	CHST1	FALSE	FALSE
chr11	45649796	G	T	ENST00000308064	ENSG00000175264	CHST1	FALSE	FALSE
chr11	45649807	G	A	ENST00000308064	ENSG00000175264	CHST1	FALSE	FALSE
chr11	45649826	G	C	ENST00000308064	ENSG00000175264	CHST1	FALSE	FALSE
chr11	45649826	G	T	ENST00000308064	ENSG00000175264	CHST1	FALSE	FALSE
chr11	45649844	C	T	ENST00000308064	ENSG00000175264	CHST1	FALSE	FALSE
chr11	45649845	C	T	ENST00000308064	ENSG00000175264	CHST1	FALSE	FALSE
chr11	45649849	T	A	ENST00000308064	ENSG00000175264	CHST1	FALSE	FALSE
chr11	45649852	C	A	ENST00000308064	ENSG00000175264	CHST1	FALSE	FALSE
chr11	45649866	G	T	ENST00000308064	ENSG00000175264	CHST1	FALSE	FALSE
chr11	45649873	G	A	ENST00000308064	ENSG00000175264	CHST1	FALSE	FALSE
chr11	45649883	G	C	ENST00000308064	ENSG00000175264	CHST1	FALSE	FALSE
chr11	45649883	G	T	ENST00000308064	ENSG00000175264	CHST1	FALSE	FALSE
chr11	45649888	T	A	ENST00000308064	ENSG00000175264	CHST1	FALSE	FALSE
chr11	45649894	T	A	ENST00000308064	ENSG00000175264	CHST1	FALSE	FALSE
chr11	45649927	G	A	ENST00000308064	ENSG00000175264	CHST1	FALSE	FALSE
chr11	45649931	C	T	ENST00000308064	ENSG00000175264	CHST1	FALSE	FALSE
chr11	45649932	C	T	ENST00000308064	ENSG00000175264	CHST1	FALSE	FALSE
chr11	45649973	G	C	ENST00000308064	ENSG00000175264	CHST1	FALSE	FALSE
chr11	45649973	G	T	ENST00000308064	ENSG00000175264	CHST1	FALSE	FALSE
chr11	45649981	C	A	ENST00000308064	ENSG00000175264	CHST1	FALSE	FALSE
chr11	45649984	C	A	ENST00000308064	ENSG00000175264	CHST1	FALSE	FALSE
chr11	45649990	T	A	ENST00000308064	ENSG00000175264	CHST1	FALSE	FALSE
chr11	45649993	T	A	ENST00000308064	ENSG00000175264	CHST1	FALSE	FALSE
chr11	45650017	C	A	ENST00000308064	ENSG00000175264	CHST1	FALSE	FALSE
chr11	45650018	G	C	ENST00000308064	ENSG00000175264	CHST1	FALSE	FALSE
chr11	45650018	G	T	ENST00000308064	ENSG00000175264	CHST1	FALSE	FALSE
chr11	45650028	A	T	ENST00000308064	ENSG00000175264	CHST1	FALSE	FALSE
chr11	45650033	G	C	ENST00000308064	ENSG00000175264	CHST1	FALSE	FALSE
chr11	45650033	G	T	ENST00000308064	ENSG00000175264	CHST1	FALSE	FALSE
chr11	45650038	T	A	ENST00000308064	ENSG00000175264	CHST1	FALSE	FALSE
chr11	45650044	T	A	ENST00000308064	ENSG00000175264	CHST1	FALSE	FALSE
chr11	45650048	C	T	ENST00000308064	ENSG00000175264	CHST1	FALSE	FALSE
chr11	45650049	C	T	ENST00000308064	ENSG00000175264	CHST1	FALSE	FALSE
chr11	45650095	C	A	ENST00000308064	ENSG00000175264	CHST1	FALSE	FALSE
chr11	45650096	G	T	ENST00000308064	ENSG00000175264	CHST1	FALSE	FALSE
chr11	45650113	G	A	ENST00000308064	ENSG00000175264	CHST1	FALSE	FALSE
chr11	45650129	G	C	ENST00000308064	ENSG00000175264	CHST1	FALSE	FALSE
chr11	45650129	G	T	ENST00000308064	ENSG00000175264	CHST1	FALSE	FALSE
chr11	45650137	T	A	ENST00000308064	ENSG00000175264	CHST1	FALSE	FALSE
chr11	45650150	G	C	ENST00000308064	ENSG00000175264	CHST1	FALSE	FALSE
chr11	45650150	G	T	ENST00000308064	ENSG00000175264	CHST1	FALSE	FALSE
chr11	45650153	C	T	ENST00000308064	ENSG00000175264	CHST1	FALSE	FALSE
chr11	45650154	C	T	ENST00000308064	ENSG00000175264	CHST1	FALSE	FALSE
chr11	45650162	C	T	ENST00000308064	ENSG00000175264	CHST1	FALSE	FALSE
chr11	45650163	C	T	ENST00000308064	ENSG00000175264	CHST1	FALSE	FALSE
chr11	45650171	G	C	ENST00000308064	ENSG00000175264	CHST1	FALSE	FALSE
chr11	45650171	G	T	ENST00000308064	ENSG00000175264	CHST1	FALSE	FALSE
chr11	45650191	C	A	ENST00000308064	ENSG00000175264	CHST1	FALSE	FALSE
chr11	45650199	G	T	ENST00000308064	ENSG00000175264	CHST1	FALSE	FALSE
chr11	45650224	G	A	ENST00000308064	ENSG00000175264	CHST1	FALSE	FALSE
chr11	45650233	G	A	ENST00000308064	ENSG00000175264	CHST1	FALSE	FALSE
chr11	45650242	T	A	ENST00000308064	ENSG00000175264	CHST1	FALSE	FALSE
chr11	45650250	A	C	ENST00000308064	ENSG00000175264	CHST1	FALSE	FALSE
chr11	45650250	A	T	ENST00000308064	ENSG00000175264	CHST1	FALSE	FALSE
chr11	45650254	G	A	ENST00000308064	ENSG00000175264	CHST1	FALSE	FALSE
chr11	45650263	C	A	ENST00000308064	ENSG00000175264	CHST1	FALSE	FALSE
chr11	45650290	C	A	ENST00000308064	ENSG00000175264	CHST1	FALSE	FALSE
chr11	45650308	T	A	ENST00000308064	ENSG00000175264	CHST1	FALSE	FALSE
chr11	45650329	C	A	ENST00000308064	ENSG00000175264	CHST1	FALSE	FALSE
chr11	45650333	G	T	ENST00000308064	ENSG00000175264	CHST1	FALSE	FALSE
chr11	45650341	C	A	ENST00000308064	ENSG00000175264	CHST1	FALSE	FALSE
chr11	45650369	G	T	ENST00000308064	ENSG00000175264	CHST1	FALSE	FALSE
chr11	45650374	T	A	ENST00000308064	ENSG00000175264	CHST1	FALSE	FALSE
chr11	45650381	A	T	ENST00000308064	ENSG00000175264	CHST1	FALSE	FALSE
chr11	45650392	C	A	ENST00000308064	ENSG00000175264	CHST1	FALSE	FALSE
chr11	45650395	C	A	ENST00000308064	ENSG00000175264	CHST1	FALSE	FALSE
chr11	45650426	G	T	ENST00000308064	ENSG00000175264	CHST1	FALSE	FALSE
chr11	45650441	G	T	ENST00000308064	ENSG00000175264	CHST1	FALSE	FALSE
chr11	45650506	T	A	ENST00000308064	ENSG00000175264	CHST1	FALSE	FALSE
chr11	45650510	G	C	ENST00000308064	ENSG00000175264	CHST1	FALSE	FALSE
chr11	45650510	G	T	ENST00000308064	ENSG00000175264	CHST1	FALSE	FALSE
chr11	45650518	C	A	ENST00000308064	ENSG00000175264	CHST1	FALSE	FALSE
chr11	45650525	G	C	ENST00000308064	ENSG00000175264	CHST1	FALSE	FALSE
chr11	45650525	G	T	ENST00000308064	ENSG00000175264	CHST1	FALSE	FALSE
chr11	45650534	G	T	ENST00000308064	ENSG00000175264	CHST1	FALSE	FALSE
chr11	45650540	G	C	ENST00000308064	ENSG00000175264	CHST1	FALSE	FALSE
chr11	45650540	G	T	ENST00000308064	ENSG00000175264	CHST1	FALSE	FALSE
chr11	45650602	T	A	ENST00000308064	ENSG00000175264	CHST1	FALSE	FALSE
chr11	45650608	G	A	ENST00000308064	ENSG00000175264	CHST1	FALSE	FALSE
chr11	45650635	G	A	ENST00000308064	ENSG00000175264	CHST1	FALSE	FALSE
chr11	45650642	G	C	ENST00000308064	ENSG00000175264	CHST1	FALSE	FALSE
chr11	45650642	G	T	ENST00000308064	ENSG00000175264	CHST1	FALSE	FALSE
chr11	45650653	C	A	ENST00000308064	ENSG00000175264	CHST1	FALSE	FALSE
chr11	45650660	G	C	ENST00000308064	ENSG00000175264	CHST1	FALSE	FALSE
chr11	45650660	G	T	ENST00000308064	ENSG00000175264	CHST1	FALSE	FALSE
chr11	45650680	G	A	ENST00000308064	ENSG00000175264	CHST1	FALSE	FALSE
chr11	45650692	G	A	ENST00000308064	ENSG00000175264	CHST1	FALSE	FALSE
chr11	45650746	T	A	ENST00000308064	ENSG00000175264	CHST1	FALSE	FALSE
chr11	45650759	G	C	ENST00000308064	ENSG00000175264	CHST1	FALSE	FALSE
chr11	45650759	G	T	ENST00000308064	ENSG00000175264	CHST1	FALSE	FALSE
chr11	45650779	C	A	ENST00000308064	ENSG00000175264	CHST1	FALSE	FALSE
chr11	45650782	C	A	ENST00000308064	ENSG00000175264	CHST1	FALSE	FALSE
chr11	45650783	G	T	ENST00000308064	ENSG00000175264	CHST1	FALSE	FALSE
chr11	45650791	G	A	ENST00000308064	ENSG00000175264	CHST1	FALSE	FALSE
chr11	45650794	C	A	ENST00000308064	ENSG00000175264	CHST1	FALSE	FALSE
chr11	45650809	C	A	ENST00000308064	ENSG00000175264	CHST1	FALSE	FALSE
chr11	45650822	G	T	ENST00000308064	ENSG00000175264	CHST1	FALSE	FALSE
chr11	45650839	T	A	ENST00000308064	ENSG00000175264	CHST1	FALSE	FALSE
chr11	45650864	G	C	ENST00000308064	ENSG00000175264	CHST1	FALSE	FALSE
chr11	45650864	G	T	ENST00000308064	ENSG00000175264	CHST1	FALSE	FALSE
chr11	45650869	G	A	ENST00000308064	ENSG00000175264	CHST1	FALSE	FALSE
chr11	45650908	T	A	ENST00000308064	ENSG00000175264	CHST1	FALSE	FALSE
chr11	45650909	C	T	ENST00000308064	ENSG00000175264	CHST1	FALSE	FALSE
chr11	45650910	C	T	ENST00000308064	ENSG00000175264	CHST1	FALSE	FALSE
chr11	45650915	A	T	ENST00000308064	ENSG00000175264	CHST1	FALSE	FALSE
chr11	45650920	G	A	ENST00000308064	ENSG00000175264	CHST1	FALSE	FALSE
chr11	45650966	C	A	ENST00000308064	ENSG00000175264	CHST1	TRUE	FALSE
chr11	45650966	C	G	ENST00000308064	ENSG00000175264	CHST1	TRUE	FALSE
chr11	45650966	C	T	ENST00000308064	ENSG00000175264	CHST1	TRUE	FALSE
chr11	45650967	T	A	ENST00000308064	ENSG00000175264	CHST1	TRUE	FALSE
chr11	45650967	T	C	ENST00000308064	ENSG00000175264	CHST1	TRUE	FALSE
chr11	45650967	T	G	ENST00000308064	ENSG00000175264	CHST1	TRUE	FALSE
chr11	45651991	A	C	ENST00000308064	ENSG00000175264	CHST1	TRUE	FALSE
chr11	45651991	A	G	ENST00000308064	ENSG00000175264	CHST1	FALSE	FALSE
chr11	45651991	A	T	ENST00000308064	ENSG00000175264	CHST1	TRUE	FALSE
chr11	45651992	C	A	ENST00000308064	ENSG00000175264	CHST1	TRUE	FALSE
chr11	45651992	C	G	ENST00000308064	ENSG00000175264	CHST1	TRUE	FALSE
chr11	45651992	C	T	ENST00000308064	ENSG00000175264	CHST1	TRUE	FALSE
chr11	45652091	C	A	ENST00000308064	ENSG00000175264	CHST1	TRUE	FALSE
chr11	45652091	C	G	ENST00000308064	ENSG00000175264	CHST1	TRUE	FALSE
chr11	45652091	C	T	ENST00000308064	ENSG00000175264	CHST1	TRUE	FALSE
chr11	45652092	T	A	ENST00000308064	ENSG00000175264	CHST1	TRUE	FALSE
chr11	45652092	T	C	ENST00000308064	ENSG00000175264	CHST1	TRUE	FALSE
chr11	45652092	T	G	ENST00000308064	ENSG00000175264	CHST1	TRUE	FALSE
chr11	45652519	A	C	ENST00000308064	ENSG00000175264	CHST1	TRUE	FALSE
chr11	45652519	A	G	ENST00000308064	ENSG00000175264	CHST1	TRUE	FALSE
chr11	45652519	A	T	ENST00000308064	ENSG00000175264	CHST1	TRUE	FALSE
chr11	45652520	C	A	ENST00000308064	ENSG00000175264	CHST1	TRUE	FALSE
chr11	45652520	C	G	ENST00000308064	ENSG00000175264	CHST1	TRUE	FALSE
chr11	45652520	C	T	ENST00000308064	ENSG00000175264	CHST1	TRUE	FALSE
chr11	45652607	C	A	ENST00000308064	ENSG00000175264	CHST1	FALSE	FALSE
chr11	45652607	C	G	ENST00000308064	ENSG00000175264	CHST1	FALSE	FALSE
chr11	45652607	C	T	ENST00000308064	ENSG00000175264	CHST1	FALSE	FALSE
chr11	45652608	T	A	ENST00000308064	ENSG00000175264	CHST1	FALSE	FALSE
chr11	45652608	T	C	ENST00000308064	ENSG00000175264	CHST1	FALSE	FALSE
chr11	45652608	T	G	ENST00000308064	ENSG00000175264	CHST1	FALSE	FALSE
chr11	45665176	A	C	ENST00000308064	ENSG00000175264	CHST1	TRUE	FALSE
chr11	45665176	A	G	ENST00000308064	ENSG00000175264	CHST1	TRUE	FALSE
chr11	45665176	A	T	ENST00000308064	ENSG00000175264	CHST1	TRUE	FALSE
chr11	45665177	C	A	ENST00000308064	ENSG00000175264	CHST1	TRUE	FALSE
chr11	45665177	C	G	ENST00000308064	ENSG00000175264	CHST1	TRUE	FALSE
chr11	45665177	C	T	ENST00000308064	ENSG00000175264	CHST1	TRUE	FALSE
chr11	45805820	A	T	ENST00000314134	ENSG00000181830	SLC35C1	FALSE	FALSE
chr11	45805860	C	A	ENST00000314134	ENSG00000181830	SLC35C1	TRUE	FALSE
chr11	45805860	C	G	ENST00000314134	ENSG00000181830	SLC35C1	TRUE	FALSE
chr11	45805874	G	T	ENST00000314134	ENSG00000181830	SLC35C1	TRUE	TRUE
chr11	45805880	G	T	ENST00000314134	ENSG00000181830	SLC35C1	TRUE	TRUE
chr11	45805892	G	T	ENST00000314134	ENSG00000181830	SLC35C1	TRUE	TRUE
chr11	45805895	A	T	ENST00000314134	ENSG00000181830	SLC35C1	TRUE	TRUE
chr11	45805917	T	A	ENST00000314134	ENSG00000181830	SLC35C1	TRUE	TRUE
chr11	45805919	C	T	ENST00000314134	ENSG00000181830	SLC35C1	TRUE	TRUE
chr11	45805945	C	A	ENST00000314134	ENSG00000181830	SLC35C1	TRUE	TRUE
chr11	45805945	C	G	ENST00000314134	ENSG00000181830	SLC35C1	TRUE	TRUE
chr11	45805947	G	A	ENST00000314134	ENSG00000181830	SLC35C1	TRUE	TRUE
chr11	45805948	G	A	ENST00000314134	ENSG00000181830	SLC35C1	TRUE	TRUE
chr11	45805979	A	T	ENST00000314134	ENSG00000181830	SLC35C1	TRUE	TRUE
chr11	45805984	C	A	ENST00000314134	ENSG00000181830	SLC35C1	TRUE	TRUE
chr11	45805984	C	G	ENST00000314134	ENSG00000181830	SLC35C1	TRUE	TRUE
chr11	45806038	C	A	ENST00000314134	ENSG00000181830	SLC35C1	TRUE	TRUE
chr11	45806038	C	G	ENST00000314134	ENSG00000181830	SLC35C1	TRUE	TRUE
chr11	45806039	C	T	ENST00000314134	ENSG00000181830	SLC35C1	TRUE	TRUE
chr11	45806044	C	A	ENST00000314134	ENSG00000181830	SLC35C1	TRUE	TRUE
chr11	45806065	C	A	ENST00000314134	ENSG00000181830	SLC35C1	TRUE	TRUE
chr11	45806066	A	T	ENST00000314134	ENSG00000181830	SLC35C1	TRUE	TRUE
chr11	45806092	C	A	ENST00000314134	ENSG00000181830	SLC35C1	TRUE	TRUE
chr11	45806095	C	A	ENST00000314134	ENSG00000181830	SLC35C1	TRUE	TRUE
chr11	45806121	T	A	ENST00000314134	ENSG00000181830	SLC35C1	TRUE	TRUE
chr11	45806163	C	A	ENST00000314134	ENSG00000181830	SLC35C1	TRUE	TRUE
chr11	45806203	C	A	ENST00000314134	ENSG00000181830	SLC35C1	TRUE	TRUE
chr11	45806207	A	T	ENST00000314134	ENSG00000181830	SLC35C1	TRUE	TRUE
chr11	45806212	C	A	ENST00000314134	ENSG00000181830	SLC35C1	TRUE	TRUE
chr11	45806212	C	G	ENST00000314134	ENSG00000181830	SLC35C1	TRUE	TRUE
chr11	45806230	C	A	ENST00000314134	ENSG00000181830	SLC35C1	TRUE	TRUE
chr11	45806230	C	G	ENST00000314134	ENSG00000181830	SLC35C1	TRUE	TRUE
chr11	45806244	C	A	ENST00000314134	ENSG00000181830	SLC35C1	TRUE	TRUE
chr11	45806244	C	G	ENST00000314134	ENSG00000181830	SLC35C1	TRUE	TRUE
chr11	45806278	C	A	ENST00000314134	ENSG00000181830	SLC35C1	TRUE	TRUE
chr11	45806278	C	G	ENST00000314134	ENSG00000181830	SLC35C1	TRUE	TRUE
chr11	45806288	A	T	ENST00000314134	ENSG00000181830	SLC35C1	FALSE	FALSE
chr11	45806291	C	T	ENST00000314134	ENSG00000181830	SLC35C1	FALSE	FALSE
chr11	45806308	T	A	ENST00000314134	ENSG00000181830	SLC35C1	FALSE	FALSE
chr11	45806308	T	G	ENST00000314134	ENSG00000181830	SLC35C1	FALSE	FALSE
chr11	45806323	C	A	ENST00000314134	ENSG00000181830	SLC35C1	FALSE	FALSE
chr11	45806337	G	A	ENST00000314134	ENSG00000181830	SLC35C1	TRUE	FALSE
chr11	45806337	G	C	ENST00000314134	ENSG00000181830	SLC35C1	TRUE	FALSE
chr11	45806337	G	T	ENST00000314134	ENSG00000181830	SLC35C1	TRUE	FALSE
chr11	45806338	T	A	ENST00000314134	ENSG00000181830	SLC35C1	TRUE	FALSE
chr11	45806338	T	C	ENST00000314134	ENSG00000181830	SLC35C1	TRUE	FALSE
chr11	45806338	T	G	ENST00000314134	ENSG00000181830	SLC35C1	TRUE	FALSE
chr11	45810774	A	C	ENST00000314134	ENSG00000181830	SLC35C1	TRUE	FALSE
chr11	45810774	A	G	ENST00000314134	ENSG00000181830	SLC35C1	TRUE	FALSE
chr11	45810774	A	T	ENST00000314134	ENSG00000181830	SLC35C1	TRUE	FALSE
chr11	45810775	G	A	ENST00000314134	ENSG00000181830	SLC35C1	TRUE	FALSE
chr11	45810775	G	C	ENST00000314134	ENSG00000181830	SLC35C1	TRUE	FALSE
chr11	45810775	G	T	ENST00000314134	ENSG00000181830	SLC35C1	TRUE	FALSE
chr11	45810785	G	A	ENST00000314134	ENSG00000181830	SLC35C1	FALSE	FALSE
chr11	45810786	G	A	ENST00000314134	ENSG00000181830	SLC35C1	FALSE	FALSE
chr11	45810799	C	T	ENST00000314134	ENSG00000181830	SLC35C1	FALSE	FALSE
chr11	45810802	G	T	ENST00000314134	ENSG00000181830	SLC35C1	FALSE	FALSE
chr11	45810811	G	T	ENST00000314134	ENSG00000181830	SLC35C1	FALSE	FALSE
chr11	45810824	C	A	ENST00000314134	ENSG00000181830	SLC35C1	FALSE	FALSE
chr11	45810827	G	A	ENST00000314134	ENSG00000181830	SLC35C1	FALSE	FALSE
chr11	45810828	G	A	ENST00000314134	ENSG00000181830	SLC35C1	FALSE	FALSE
chr11	45810864	T	A	ENST00000314134	ENSG00000181830	SLC35C1	FALSE	FALSE
chr11	45810869	C	A	ENST00000314134	ENSG00000181830	SLC35C1	FALSE	FALSE
chr11	45810885	C	A	ENST00000314134	ENSG00000181830	SLC35C1	FALSE	FALSE
chr11	45810885	C	G	ENST00000314134	ENSG00000181830	SLC35C1	FALSE	FALSE
chr11	45810892	A	T	ENST00000314134	ENSG00000181830	SLC35C1	FALSE	FALSE
chr11	45810923	G	A	ENST00000314134	ENSG00000181830	SLC35C1	FALSE	FALSE
chr11	45810924	G	A	ENST00000314134	ENSG00000181830	SLC35C1	FALSE	FALSE
chr11	45810939	C	A	ENST00000314134	ENSG00000181830	SLC35C1	FALSE	FALSE
chr11	45810939	C	G	ENST00000314134	ENSG00000181830	SLC35C1	FALSE	FALSE
chr11	45810957	C	A	ENST00000314134	ENSG00000181830	SLC35C1	FALSE	FALSE
chr11	45810991	G	T	ENST00000314134	ENSG00000181830	SLC35C1	FALSE	FALSE
chr11	45810997	C	T	ENST00000314134	ENSG00000181830	SLC35C1	FALSE	FALSE
chr11	45811018	C	T	ENST00000314134	ENSG00000181830	SLC35C1	FALSE	FALSE
chr11	45811040	G	A	ENST00000314134	ENSG00000181830	SLC35C1	FALSE	FALSE
chr11	45811041	G	A	ENST00000314134	ENSG00000181830	SLC35C1	FALSE	FALSE
chr11	45811086	C	A	ENST00000314134	ENSG00000181830	SLC35C1	FALSE	FALSE
chr11	45811086	C	G	ENST00000314134	ENSG00000181830	SLC35C1	FALSE	FALSE
chr11	45811093	G	T	ENST00000314134	ENSG00000181830	SLC35C1	FALSE	FALSE
chr11	45811099	C	T	ENST00000314134	ENSG00000181830	SLC35C1	FALSE	FALSE
chr11	45811105	A	T	ENST00000314134	ENSG00000181830	SLC35C1	FALSE	FALSE
chr11	45811136	C	A	ENST00000314134	ENSG00000181830	SLC35C1	FALSE	FALSE
chr11	45811147	A	T	ENST00000314134	ENSG00000181830	SLC35C1	FALSE	FALSE
chr11	45811155	T	A	ENST00000314134	ENSG00000181830	SLC35C1	FALSE	FALSE
chr11	45811159	C	T	ENST00000314134	ENSG00000181830	SLC35C1	FALSE	FALSE
chr11	45811182	C	A	ENST00000314134	ENSG00000181830	SLC35C1	FALSE	FALSE
chr11	45811182	C	G	ENST00000314134	ENSG00000181830	SLC35C1	FALSE	FALSE
chr11	45811185	C	A	ENST00000314134	ENSG00000181830	SLC35C1	FALSE	FALSE
chr11	45811185	C	G	ENST00000314134	ENSG00000181830	SLC35C1	FALSE	FALSE
chr11	45811186	G	T	ENST00000314134	ENSG00000181830	SLC35C1	FALSE	FALSE
chr11	45811189	G	T	ENST00000314134	ENSG00000181830	SLC35C1	FALSE	FALSE
chr11	45811195	A	T	ENST00000314134	ENSG00000181830	SLC35C1	FALSE	FALSE
chr11	45811208	G	A	ENST00000314134	ENSG00000181830	SLC35C1	FALSE	FALSE
chr11	45811209	G	A	ENST00000314134	ENSG00000181830	SLC35C1	FALSE	FALSE
chr11	45811211	G	A	ENST00000314134	ENSG00000181830	SLC35C1	FALSE	FALSE
chr11	45811212	G	A	ENST00000314134	ENSG00000181830	SLC35C1	FALSE	FALSE
chr11	45811251	C	A	ENST00000314134	ENSG00000181830	SLC35C1	FALSE	FALSE
chr11	45811251	C	G	ENST00000314134	ENSG00000181830	SLC35C1	FALSE	FALSE
chr11	45811256	G	A	ENST00000314134	ENSG00000181830	SLC35C1	FALSE	FALSE
chr11	45811257	G	A	ENST00000314134	ENSG00000181830	SLC35C1	FALSE	FALSE
chr11	45811268	G	A	ENST00000314134	ENSG00000181830	SLC35C1	FALSE	FALSE
chr11	45811269	G	A	ENST00000314134	ENSG00000181830	SLC35C1	FALSE	FALSE
chr11	45811270	G	T	ENST00000314134	ENSG00000181830	SLC35C1	FALSE	FALSE
chr11	45811276	A	T	ENST00000314134	ENSG00000181830	SLC35C1	FALSE	FALSE
chr11	45811279	A	T	ENST00000314134	ENSG00000181830	SLC35C1	FALSE	FALSE
chr11	45811288	G	T	ENST00000314134	ENSG00000181830	SLC35C1	FALSE	FALSE
chr11	45811291	G	T	ENST00000314134	ENSG00000181830	SLC35C1	FALSE	FALSE
chr11	45811303	A	T	ENST00000314134	ENSG00000181830	SLC35C1	FALSE	FALSE
chr11	45811312	G	T	ENST00000314134	ENSG00000181830	SLC35C1	FALSE	FALSE
chr11	45811315	A	T	ENST00000314134	ENSG00000181830	SLC35C1	FALSE	FALSE
chr11	45847561	C	A	ENST00000616080	ENSG00000121671	CRY2	TRUE	FALSE
chr11	45847570	G	A	ENST00000616080	ENSG00000121671	CRY2	TRUE	TRUE
chr11	45847571	G	A	ENST00000616080	ENSG00000121671	CRY2	TRUE	TRUE
chr11	45847578	A	T	ENST00000616080	ENSG00000121671	CRY2	TRUE	TRUE
chr11	45847587	C	T	ENST00000616080	ENSG00000121671	CRY2	TRUE	TRUE
chr11	45847609	T	A	ENST00000616080	ENSG00000121671	CRY2	TRUE	TRUE
chr11	45847637	C	A	ENST00000616080	ENSG00000121671	CRY2	TRUE	TRUE
chr11	45847646	C	A	ENST00000616080	ENSG00000121671	CRY2	TRUE	TRUE
chr11	45847652	C	A	ENST00000616080	ENSG00000121671	CRY2	TRUE	TRUE
chr11	45847652	C	G	ENST00000616080	ENSG00000121671	CRY2	TRUE	TRUE
chr11	45847666	G	A	ENST00000616080	ENSG00000121671	CRY2	TRUE	TRUE
chr11	45847667	G	A	ENST00000616080	ENSG00000121671	CRY2	TRUE	TRUE
chr11	45847684	C	A	ENST00000616080	ENSG00000121671	CRY2	TRUE	TRUE
chr11	45847684	C	G	ENST00000616080	ENSG00000121671	CRY2	TRUE	TRUE
chr11	45847698	C	T	ENST00000616080	ENSG00000121671	CRY2	TRUE	TRUE
chr11	45847702	G	A	ENST00000616080	ENSG00000121671	CRY2	TRUE	TRUE
chr11	45847703	G	A	ENST00000616080	ENSG00000121671	CRY2	TRUE	TRUE
chr11	45847706	G	A	ENST00000616080	ENSG00000121671	CRY2	TRUE	FALSE
chr11	45847706	G	C	ENST00000616080	ENSG00000121671	CRY2	TRUE	FALSE
chr11	45847706	G	T	ENST00000616080	ENSG00000121671	CRY2	TRUE	FALSE
chr11	45847707	T	A	ENST00000616080	ENSG00000121671	CRY2	TRUE	FALSE
chr11	45847707	T	C	ENST00000616080	ENSG00000121671	CRY2	TRUE	FALSE
chr11	45847707	T	G	ENST00000616080	ENSG00000121671	CRY2	TRUE	FALSE
chr11	45855980	A	C	ENST00000616080	ENSG00000121671	CRY2	TRUE	FALSE
chr11	45855980	A	G	ENST00000616080	ENSG00000121671	CRY2	TRUE	FALSE
chr11	45855980	A	T	ENST00000616080	ENSG00000121671	CRY2	TRUE	FALSE
chr11	45855981	G	A	ENST00000616080	ENSG00000121671	CRY2	TRUE	FALSE
chr11	45855981	G	C	ENST00000616080	ENSG00000121671	CRY2	TRUE	FALSE
chr11	45855981	G	T	ENST00000616080	ENSG00000121671	CRY2	TRUE	FALSE
chr11	45855992	C	T	ENST00000616080	ENSG00000121671	CRY2	TRUE	TRUE
chr11	45856001	G	T	ENST00000616080	ENSG00000121671	CRY2	TRUE	TRUE
chr11	45856008	T	A	ENST00000616080	ENSG00000121671	CRY2	TRUE	TRUE
chr11	45856020	T	A	ENST00000616080	ENSG00000121671	CRY2	TRUE	TRUE
chr11	45856020	T	G	ENST00000616080	ENSG00000121671	CRY2	TRUE	TRUE
chr11	45856025	A	T	ENST00000616080	ENSG00000121671	CRY2	TRUE	TRUE
chr11	45856055	G	T	ENST00000616080	ENSG00000121671	CRY2	TRUE	TRUE
chr11	45856058	C	T	ENST00000616080	ENSG00000121671	CRY2	TRUE	TRUE
chr11	45856088	A	T	ENST00000616080	ENSG00000121671	CRY2	TRUE	TRUE
chr11	45856091	G	A	ENST00000616080	ENSG00000121671	CRY2	TRUE	FALSE
chr11	45856091	G	C	ENST00000616080	ENSG00000121671	CRY2	TRUE	FALSE
chr11	45856091	G	T	ENST00000616080	ENSG00000121671	CRY2	TRUE	FALSE
chr11	45856092	T	A	ENST00000616080	ENSG00000121671	CRY2	TRUE	FALSE
chr11	45856092	T	C	ENST00000616080	ENSG00000121671	CRY2	FALSE	FALSE
chr11	45856092	T	G	ENST00000616080	ENSG00000121671	CRY2	TRUE	FALSE
chr11	45858729	A	C	ENST00000616080	ENSG00000121671	CRY2	TRUE	FALSE
chr11	45858729	A	G	ENST00000616080	ENSG00000121671	CRY2	TRUE	FALSE
chr11	45858729	A	T	ENST00000616080	ENSG00000121671	CRY2	TRUE	FALSE
chr11	45858730	G	A	ENST00000616080	ENSG00000121671	CRY2	TRUE	FALSE
chr11	45858730	G	C	ENST00000616080	ENSG00000121671	CRY2	TRUE	FALSE
chr11	45858730	G	T	ENST00000616080	ENSG00000121671	CRY2	TRUE	FALSE
chr11	45858731	G	T	ENST00000616080	ENSG00000121671	CRY2	TRUE	TRUE
chr11	45858735	G	A	ENST00000616080	ENSG00000121671	CRY2	TRUE	TRUE
chr11	45858736	G	A	ENST00000616080	ENSG00000121671	CRY2	TRUE	TRUE
chr11	45858737	G	T	ENST00000616080	ENSG00000121671	CRY2	TRUE	TRUE
chr11	45858750	T	A	ENST00000616080	ENSG00000121671	CRY2	TRUE	TRUE
chr11	45858758	G	T	ENST00000616080	ENSG00000121671	CRY2	TRUE	TRUE
chr11	45858763	T	A	ENST00000616080	ENSG00000121671	CRY2	TRUE	TRUE
chr11	45858763	T	G	ENST00000616080	ENSG00000121671	CRY2	TRUE	TRUE
chr11	45858770	G	T	ENST00000616080	ENSG00000121671	CRY2	TRUE	TRUE
chr11	45858782	A	T	ENST00000616080	ENSG00000121671	CRY2	TRUE	TRUE
chr11	45858785	G	T	ENST00000616080	ENSG00000121671	CRY2	TRUE	TRUE
chr11	45858806	A	T	ENST00000616080	ENSG00000121671	CRY2	TRUE	TRUE
chr11	45858815	A	T	ENST00000616080	ENSG00000121671	CRY2	TRUE	TRUE
chr11	45858818	G	T	ENST00000616080	ENSG00000121671	CRY2	TRUE	TRUE
chr11	45858830	G	T	ENST00000616080	ENSG00000121671	CRY2	TRUE	TRUE
chr11	45858842	G	T	ENST00000616080	ENSG00000121671	CRY2	TRUE	TRUE
chr11	45858862	T	A	ENST00000616080	ENSG00000121671	CRY2	TRUE	TRUE
chr11	45858862	T	G	ENST00000616080	ENSG00000121671	CRY2	TRUE	TRUE
chr11	45858874	G	A	ENST00000616080	ENSG00000121671	CRY2	TRUE	FALSE
chr11	45858874	G	C	ENST00000616080	ENSG00000121671	CRY2	TRUE	FALSE
chr11	45858874	G	T	ENST00000616080	ENSG00000121671	CRY2	TRUE	FALSE
chr11	45858875	T	A	ENST00000616080	ENSG00000121671	CRY2	TRUE	FALSE
chr11	45858875	T	C	ENST00000616080	ENSG00000121671	CRY2	FALSE	FALSE
chr11	45858875	T	G	ENST00000616080	ENSG00000121671	CRY2	TRUE	FALSE
chr11	45860846	A	C	ENST00000616080	ENSG00000121671	CRY2	TRUE	FALSE
chr11	45860846	A	G	ENST00000616080	ENSG00000121671	CRY2	TRUE	FALSE
chr11	45860846	A	T	ENST00000616080	ENSG00000121671	CRY2	TRUE	FALSE
chr11	45860847	G	A	ENST00000616080	ENSG00000121671	CRY2	TRUE	FALSE
chr11	45860847	G	C	ENST00000616080	ENSG00000121671	CRY2	TRUE	FALSE
chr11	45860847	G	T	ENST00000616080	ENSG00000121671	CRY2	TRUE	FALSE
chr11	45860855	G	T	ENST00000616080	ENSG00000121671	CRY2	TRUE	TRUE
chr11	45860867	C	T	ENST00000616080	ENSG00000121671	CRY2	TRUE	TRUE
chr11	45860870	A	T	ENST00000616080	ENSG00000121671	CRY2	TRUE	TRUE
chr11	45860887	C	A	ENST00000616080	ENSG00000121671	CRY2	TRUE	TRUE
chr11	45860887	C	G	ENST00000616080	ENSG00000121671	CRY2	TRUE	TRUE
chr11	45860888	A	T	ENST00000616080	ENSG00000121671	CRY2	TRUE	TRUE
chr11	45860897	C	T	ENST00000616080	ENSG00000121671	CRY2	TRUE	TRUE
chr11	45860918	G	T	ENST00000616080	ENSG00000121671	CRY2	TRUE	TRUE
chr11	45860927	A	T	ENST00000616080	ENSG00000121671	CRY2	TRUE	TRUE
chr11	45860930	A	T	ENST00000616080	ENSG00000121671	CRY2	TRUE	TRUE
chr11	45860943	T	A	ENST00000616080	ENSG00000121671	CRY2	TRUE	TRUE
chr11	45860954	C	T	ENST00000616080	ENSG00000121671	CRY2	TRUE	TRUE
chr11	45860957	C	T	ENST00000616080	ENSG00000121671	CRY2	TRUE	TRUE
chr11	45860963	G	T	ENST00000616080	ENSG00000121671	CRY2	TRUE	TRUE
chr11	45860971	C	A	ENST00000616080	ENSG00000121671	CRY2	TRUE	TRUE
chr11	45860978	G	T	ENST00000616080	ENSG00000121671	CRY2	TRUE	TRUE
chr11	45860984	C	T	ENST00000616080	ENSG00000121671	CRY2	TRUE	TRUE
chr11	45860987	G	T	ENST00000616080	ENSG00000121671	CRY2	TRUE	TRUE
chr11	45860999	G	T	ENST00000616080	ENSG00000121671	CRY2	TRUE	TRUE
chr11	45861007	C	A	ENST00000616080	ENSG00000121671	CRY2	TRUE	TRUE
chr11	45861007	C	G	ENST00000616080	ENSG00000121671	CRY2	TRUE	TRUE
chr11	45861023	G	T	ENST00000616080	ENSG00000121671	CRY2	TRUE	TRUE
chr11	45861026	G	T	ENST00000616080	ENSG00000121671	CRY2	TRUE	TRUE
chr11	45861033	G	A	ENST00000616080	ENSG00000121671	CRY2	TRUE	FALSE
chr11	45861033	G	C	ENST00000616080	ENSG00000121671	CRY2	TRUE	FALSE
chr11	45861033	G	T	ENST00000616080	ENSG00000121671	CRY2	TRUE	FALSE
chr11	45861034	T	A	ENST00000616080	ENSG00000121671	CRY2	TRUE	FALSE
chr11	45861034	T	C	ENST00000616080	ENSG00000121671	CRY2	TRUE	FALSE
chr11	45861034	T	G	ENST00000616080	ENSG00000121671	CRY2	TRUE	FALSE
chr11	45862058	A	C	ENST00000616080	ENSG00000121671	CRY2	TRUE	FALSE
chr11	45862058	A	G	ENST00000616080	ENSG00000121671	CRY2	TRUE	FALSE
chr11	45862058	A	T	ENST00000616080	ENSG00000121671	CRY2	TRUE	FALSE
chr11	45862059	G	A	ENST00000616080	ENSG00000121671	CRY2	TRUE	FALSE
chr11	45862059	G	C	ENST00000616080	ENSG00000121671	CRY2	TRUE	FALSE
chr11	45862059	G	T	ENST00000616080	ENSG00000121671	CRY2	TRUE	FALSE
chr11	45862071	G	T	ENST00000616080	ENSG00000121671	CRY2	TRUE	TRUE
chr11	45862074	G	T	ENST00000616080	ENSG00000121671	CRY2	TRUE	TRUE
chr11	45862093	G	A	ENST00000616080	ENSG00000121671	CRY2	TRUE	TRUE
chr11	45862094	G	A	ENST00000616080	ENSG00000121671	CRY2	TRUE	TRUE
chr11	45862095	C	T	ENST00000616080	ENSG00000121671	CRY2	TRUE	TRUE
chr11	45862098	G	T	ENST00000616080	ENSG00000121671	CRY2	TRUE	TRUE
chr11	45862101	G	T	ENST00000616080	ENSG00000121671	CRY2	TRUE	TRUE
chr11	45862104	G	T	ENST00000616080	ENSG00000121671	CRY2	TRUE	TRUE
chr11	45862110	G	T	ENST00000616080	ENSG00000121671	CRY2	TRUE	TRUE
chr11	45862131	A	T	ENST00000616080	ENSG00000121671	CRY2	TRUE	TRUE
chr11	45862138	T	A	ENST00000616080	ENSG00000121671	CRY2	TRUE	TRUE
chr11	45862140	G	T	ENST00000616080	ENSG00000121671	CRY2	TRUE	TRUE
chr11	45862146	A	T	ENST00000616080	ENSG00000121671	CRY2	TRUE	TRUE
chr11	45862149	G	A	ENST00000616080	ENSG00000121671	CRY2	TRUE	FALSE
chr11	45862149	G	C	ENST00000616080	ENSG00000121671	CRY2	TRUE	FALSE
chr11	45862149	G	T	ENST00000616080	ENSG00000121671	CRY2	TRUE	FALSE
chr11	45862150	T	A	ENST00000616080	ENSG00000121671	CRY2	TRUE	FALSE
chr11	45862150	T	C	ENST00000616080	ENSG00000121671	CRY2	TRUE	FALSE
chr11	45862150	T	G	ENST00000616080	ENSG00000121671	CRY2	TRUE	FALSE
chr11	45867610	A	C	ENST00000616080	ENSG00000121671	CRY2	TRUE	FALSE
chr11	45867610	A	G	ENST00000616080	ENSG00000121671	CRY2	TRUE	FALSE
chr11	45867610	A	T	ENST00000616080	ENSG00000121671	CRY2	TRUE	FALSE
chr11	45867611	G	A	ENST00000616080	ENSG00000121671	CRY2	TRUE	FALSE
chr11	45867611	G	C	ENST00000616080	ENSG00000121671	CRY2	TRUE	FALSE
chr11	45867611	G	T	ENST00000616080	ENSG00000121671	CRY2	TRUE	FALSE
chr11	45867616	G	A	ENST00000616080	ENSG00000121671	CRY2	TRUE	TRUE
chr11	45867617	G	A	ENST00000616080	ENSG00000121671	CRY2	TRUE	TRUE
chr11	45867629	T	A	ENST00000616080	ENSG00000121671	CRY2	TRUE	TRUE
chr11	45867629	T	G	ENST00000616080	ENSG00000121671	CRY2	TRUE	TRUE
chr11	45867630	G	T	ENST00000616080	ENSG00000121671	CRY2	TRUE	TRUE
chr11	45867633	A	T	ENST00000616080	ENSG00000121671	CRY2	TRUE	TRUE
chr11	45867639	C	T	ENST00000616080	ENSG00000121671	CRY2	TRUE	TRUE
chr11	45867689	C	A	ENST00000616080	ENSG00000121671	CRY2	TRUE	TRUE
chr11	45867689	C	G	ENST00000616080	ENSG00000121671	CRY2	TRUE	TRUE
chr11	45867704	T	A	ENST00000616080	ENSG00000121671	CRY2	TRUE	TRUE
chr11	45867713	C	A	ENST00000616080	ENSG00000121671	CRY2	TRUE	TRUE
chr11	45867725	C	A	ENST00000616080	ENSG00000121671	CRY2	TRUE	TRUE
chr11	45867725	C	G	ENST00000616080	ENSG00000121671	CRY2	TRUE	TRUE
chr11	45867728	C	A	ENST00000616080	ENSG00000121671	CRY2	TRUE	TRUE
chr11	45867728	C	G	ENST00000616080	ENSG00000121671	CRY2	TRUE	TRUE
chr11	45867736	G	A	ENST00000616080	ENSG00000121671	CRY2	TRUE	TRUE
chr11	45867737	G	A	ENST00000616080	ENSG00000121671	CRY2	TRUE	TRUE
chr11	45867746	T	A	ENST00000616080	ENSG00000121671	CRY2	TRUE	TRUE
chr11	45867746	T	G	ENST00000616080	ENSG00000121671	CRY2	TRUE	TRUE
chr11	45867747	A	T	ENST00000616080	ENSG00000121671	CRY2	TRUE	TRUE
chr11	45867750	A	T	ENST00000616080	ENSG00000121671	CRY2	TRUE	TRUE
chr11	45867753	G	A	ENST00000616080	ENSG00000121671	CRY2	TRUE	FALSE
chr11	45867753	G	C	ENST00000616080	ENSG00000121671	CRY2	TRUE	FALSE
chr11	45867753	G	T	ENST00000616080	ENSG00000121671	CRY2	TRUE	FALSE
chr11	45867754	T	A	ENST00000616080	ENSG00000121671	CRY2	TRUE	FALSE
chr11	45867754	T	C	ENST00000616080	ENSG00000121671	CRY2	FALSE	FALSE
chr11	45867754	T	G	ENST00000616080	ENSG00000121671	CRY2	TRUE	FALSE
chr11	45869504	A	C	ENST00000616080	ENSG00000121671	CRY2	TRUE	FALSE
chr11	45869504	A	G	ENST00000616080	ENSG00000121671	CRY2	TRUE	FALSE
chr11	45869504	A	T	ENST00000616080	ENSG00000121671	CRY2	TRUE	FALSE
chr11	45869505	G	A	ENST00000616080	ENSG00000121671	CRY2	TRUE	FALSE
chr11	45869505	G	C	ENST00000616080	ENSG00000121671	CRY2	TRUE	FALSE
chr11	45869505	G	T	ENST00000616080	ENSG00000121671	CRY2	TRUE	FALSE
chr11	45869509	A	T	ENST00000616080	ENSG00000121671	CRY2	TRUE	TRUE
chr11	45869545	C	T	ENST00000616080	ENSG00000121671	CRY2	TRUE	TRUE
chr11	45869555	G	A	ENST00000616080	ENSG00000121671	CRY2	TRUE	TRUE
chr11	45869556	G	A	ENST00000616080	ENSG00000121671	CRY2	TRUE	TRUE
chr11	45869557	C	T	ENST00000616080	ENSG00000121671	CRY2	TRUE	TRUE
chr11	45869560	G	T	ENST00000616080	ENSG00000121671	CRY2	TRUE	TRUE
chr11	45869571	C	A	ENST00000616080	ENSG00000121671	CRY2	TRUE	TRUE
chr11	45869571	C	G	ENST00000616080	ENSG00000121671	CRY2	TRUE	TRUE
chr11	45869608	G	T	ENST00000616080	ENSG00000121671	CRY2	TRUE	TRUE
chr11	45869625	C	A	ENST00000616080	ENSG00000121671	CRY2	TRUE	TRUE
chr11	45869629	C	T	ENST00000616080	ENSG00000121671	CRY2	TRUE	TRUE
chr11	45869639	G	A	ENST00000616080	ENSG00000121671	CRY2	TRUE	TRUE
chr11	45869640	G	A	ENST00000616080	ENSG00000121671	CRY2	TRUE	TRUE
chr11	45869653	G	T	ENST00000616080	ENSG00000121671	CRY2	TRUE	TRUE
chr11	45869665	A	T	ENST00000616080	ENSG00000121671	CRY2	TRUE	TRUE
chr11	45869669	G	A	ENST00000616080	ENSG00000121671	CRY2	TRUE	TRUE
chr11	45869670	G	A	ENST00000616080	ENSG00000121671	CRY2	TRUE	TRUE
chr11	45869674	G	T	ENST00000616080	ENSG00000121671	CRY2	TRUE	TRUE
chr11	45869680	A	T	ENST00000616080	ENSG00000121671	CRY2	TRUE	TRUE
chr11	45869696	G	A	ENST00000616080	ENSG00000121671	CRY2	TRUE	TRUE
chr11	45869697	G	A	ENST00000616080	ENSG00000121671	CRY2	TRUE	TRUE
chr11	45869716	C	T	ENST00000616080	ENSG00000121671	CRY2	TRUE	TRUE
chr11	45869725	C	T	ENST00000616080	ENSG00000121671	CRY2	TRUE	TRUE
chr11	45869728	G	T	ENST00000616080	ENSG00000121671	CRY2	TRUE	TRUE
chr11	45869735	G	A	ENST00000616080	ENSG00000121671	CRY2	TRUE	TRUE
chr11	45869736	G	A	ENST00000616080	ENSG00000121671	CRY2	TRUE	TRUE
chr11	45869769	C	A	ENST00000616080	ENSG00000121671	CRY2	TRUE	TRUE
chr11	45869792	G	A	ENST00000616080	ENSG00000121671	CRY2	TRUE	TRUE
chr11	45869793	G	A	ENST00000616080	ENSG00000121671	CRY2	TRUE	TRUE
chr11	45869801	G	A	ENST00000616080	ENSG00000121671	CRY2	TRUE	TRUE
chr11	45869802	G	A	ENST00000616080	ENSG00000121671	CRY2	TRUE	TRUE
chr11	45869803	G	T	ENST00000616080	ENSG00000121671	CRY2	TRUE	TRUE
chr11	45869818	G	A	ENST00000616080	ENSG00000121671	CRY2	TRUE	FALSE
chr11	45869818	G	C	ENST00000616080	ENSG00000121671	CRY2	TRUE	FALSE
chr11	45869818	G	T	ENST00000616080	ENSG00000121671	CRY2	TRUE	FALSE
chr11	45869819	T	A	ENST00000616080	ENSG00000121671	CRY2	TRUE	FALSE
chr11	45869819	T	C	ENST00000616080	ENSG00000121671	CRY2	TRUE	FALSE
chr11	45869819	T	G	ENST00000616080	ENSG00000121671	CRY2	TRUE	FALSE
chr11	45870051	A	C	ENST00000616080	ENSG00000121671	CRY2	TRUE	FALSE
chr11	45870051	A	G	ENST00000616080	ENSG00000121671	CRY2	TRUE	FALSE
chr11	45870051	A	T	ENST00000616080	ENSG00000121671	CRY2	TRUE	FALSE
chr11	45870052	G	A	ENST00000616080	ENSG00000121671	CRY2	TRUE	FALSE
chr11	45870052	G	C	ENST00000616080	ENSG00000121671	CRY2	TRUE	FALSE
chr11	45870052	G	T	ENST00000616080	ENSG00000121671	CRY2	TRUE	FALSE
chr11	45870062	G	T	ENST00000616080	ENSG00000121671	CRY2	TRUE	TRUE
chr11	45870105	G	A	ENST00000616080	ENSG00000121671	CRY2	TRUE	TRUE
chr11	45870106	G	A	ENST00000616080	ENSG00000121671	CRY2	TRUE	TRUE
chr11	45870111	G	A	ENST00000616080	ENSG00000121671	CRY2	TRUE	TRUE
chr11	45870112	G	A	ENST00000616080	ENSG00000121671	CRY2	TRUE	TRUE
chr11	45870121	C	A	ENST00000616080	ENSG00000121671	CRY2	TRUE	TRUE
chr11	45870134	C	T	ENST00000616080	ENSG00000121671	CRY2	TRUE	TRUE
chr11	45870137	C	T	ENST00000616080	ENSG00000121671	CRY2	TRUE	TRUE
chr11	45870151	C	A	ENST00000616080	ENSG00000121671	CRY2	TRUE	TRUE
chr11	45870154	C	A	ENST00000616080	ENSG00000121671	CRY2	TRUE	TRUE
chr11	45870154	C	G	ENST00000616080	ENSG00000121671	CRY2	TRUE	TRUE
chr11	45870157	C	A	ENST00000616080	ENSG00000121671	CRY2	TRUE	TRUE
chr11	45870199	C	A	ENST00000616080	ENSG00000121671	CRY2	TRUE	TRUE
chr11	45870199	C	G	ENST00000616080	ENSG00000121671	CRY2	TRUE	TRUE
chr11	45870205	G	A	ENST00000616080	ENSG00000121671	CRY2	TRUE	FALSE
chr11	45870205	G	C	ENST00000616080	ENSG00000121671	CRY2	TRUE	FALSE
chr11	45870205	G	T	ENST00000616080	ENSG00000121671	CRY2	TRUE	FALSE
chr11	45870206	T	A	ENST00000616080	ENSG00000121671	CRY2	TRUE	FALSE
chr11	45870206	T	C	ENST00000616080	ENSG00000121671	CRY2	TRUE	FALSE
chr11	45870206	T	G	ENST00000616080	ENSG00000121671	CRY2	TRUE	FALSE
chr11	45870328	A	C	ENST00000616080	ENSG00000121671	CRY2	TRUE	FALSE
chr11	45870328	A	G	ENST00000616080	ENSG00000121671	CRY2	TRUE	FALSE
chr11	45870328	A	T	ENST00000616080	ENSG00000121671	CRY2	TRUE	FALSE
chr11	45870329	G	A	ENST00000616080	ENSG00000121671	CRY2	TRUE	FALSE
chr11	45870329	G	C	ENST00000616080	ENSG00000121671	CRY2	TRUE	FALSE
chr11	45870329	G	T	ENST00000616080	ENSG00000121671	CRY2	TRUE	FALSE
chr11	45870331	C	T	ENST00000616080	ENSG00000121671	CRY2	TRUE	TRUE
chr11	45870336	C	A	ENST00000616080	ENSG00000121671	CRY2	TRUE	TRUE
chr11	45870336	C	G	ENST00000616080	ENSG00000121671	CRY2	TRUE	TRUE
chr11	45870343	A	T	ENST00000616080	ENSG00000121671	CRY2	TRUE	TRUE
chr11	45870347	T	A	ENST00000616080	ENSG00000121671	CRY2	TRUE	TRUE
chr11	45870349	A	T	ENST00000616080	ENSG00000121671	CRY2	TRUE	TRUE
chr11	45870364	C	T	ENST00000616080	ENSG00000121671	CRY2	TRUE	TRUE
chr11	45870369	C	A	ENST00000616080	ENSG00000121671	CRY2	TRUE	TRUE
chr11	45870369	C	G	ENST00000616080	ENSG00000121671	CRY2	TRUE	TRUE
chr11	45870375	T	A	ENST00000616080	ENSG00000121671	CRY2	TRUE	TRUE
chr11	45870375	T	G	ENST00000616080	ENSG00000121671	CRY2	TRUE	TRUE
chr11	45870376	G	T	ENST00000616080	ENSG00000121671	CRY2	TRUE	TRUE
chr11	45870383	G	A	ENST00000616080	ENSG00000121671	CRY2	TRUE	TRUE
chr11	45870384	G	A	ENST00000616080	ENSG00000121671	CRY2	TRUE	TRUE
chr11	45870394	G	T	ENST00000616080	ENSG00000121671	CRY2	TRUE	TRUE
chr11	45870398	C	A	ENST00000616080	ENSG00000121671	CRY2	TRUE	TRUE
chr11	45870398	C	G	ENST00000616080	ENSG00000121671	CRY2	TRUE	TRUE
chr11	45870403	C	T	ENST00000616080	ENSG00000121671	CRY2	TRUE	TRUE
chr11	45870406	A	T	ENST00000616080	ENSG00000121671	CRY2	TRUE	TRUE
chr11	45870415	A	T	ENST00000616080	ENSG00000121671	CRY2	TRUE	TRUE
chr11	45870420	C	A	ENST00000616080	ENSG00000121671	CRY2	TRUE	TRUE
chr11	45870438	C	A	ENST00000616080	ENSG00000121671	CRY2	TRUE	TRUE
chr11	45870438	C	G	ENST00000616080	ENSG00000121671	CRY2	TRUE	TRUE
chr11	45870463	G	T	ENST00000616080	ENSG00000121671	CRY2	TRUE	TRUE
chr11	45870484	G	T	ENST00000616080	ENSG00000121671	CRY2	TRUE	TRUE
chr11	45870487	C	T	ENST00000616080	ENSG00000121671	CRY2	TRUE	TRUE
chr11	45870493	A	T	ENST00000616080	ENSG00000121671	CRY2	TRUE	TRUE
chr11	45870496	C	T	ENST00000616080	ENSG00000121671	CRY2	TRUE	TRUE
chr11	45870504	C	A	ENST00000616080	ENSG00000121671	CRY2	TRUE	TRUE
chr11	45870504	C	G	ENST00000616080	ENSG00000121671	CRY2	TRUE	TRUE
chr11	45870505	C	T	ENST00000616080	ENSG00000121671	CRY2	TRUE	TRUE
chr11	45870508	C	T	ENST00000616080	ENSG00000121671	CRY2	TRUE	TRUE
chr11	45870515	C	A	ENST00000616080	ENSG00000121671	CRY2	TRUE	TRUE
chr11	45870522	C	A	ENST00000616080	ENSG00000121671	CRY2	TRUE	TRUE
chr11	45870522	C	G	ENST00000616080	ENSG00000121671	CRY2	TRUE	TRUE
chr11	45870526	G	T	ENST00000616080	ENSG00000121671	CRY2	TRUE	TRUE
chr11	45870533	G	A	ENST00000616080	ENSG00000121671	CRY2	TRUE	FALSE
chr11	45870533	G	C	ENST00000616080	ENSG00000121671	CRY2	TRUE	FALSE
chr11	45870533	G	T	ENST00000616080	ENSG00000121671	CRY2	TRUE	FALSE
chr11	45870534	T	A	ENST00000616080	ENSG00000121671	CRY2	TRUE	FALSE
chr11	45870534	T	C	ENST00000616080	ENSG00000121671	CRY2	TRUE	FALSE
chr11	45870534	T	G	ENST00000616080	ENSG00000121671	CRY2	TRUE	FALSE
chr11	45870840	A	C	ENST00000616080	ENSG00000121671	CRY2	TRUE	FALSE
chr11	45870840	A	G	ENST00000616080	ENSG00000121671	CRY2	TRUE	FALSE
chr11	45870840	A	T	ENST00000616080	ENSG00000121671	CRY2	TRUE	FALSE
chr11	45870841	G	A	ENST00000616080	ENSG00000121671	CRY2	TRUE	FALSE
chr11	45870841	G	C	ENST00000616080	ENSG00000121671	CRY2	TRUE	FALSE
chr11	45870841	G	T	ENST00000616080	ENSG00000121671	CRY2	TRUE	FALSE
chr11	45870843	T	A	ENST00000616080	ENSG00000121671	CRY2	TRUE	TRUE
chr11	45870867	T	A	ENST00000616080	ENSG00000121671	CRY2	TRUE	TRUE
chr11	45870871	G	T	ENST00000616080	ENSG00000121671	CRY2	TRUE	TRUE
chr11	45870895	G	T	ENST00000616080	ENSG00000121671	CRY2	FALSE	FALSE
chr11	45870905	C	A	ENST00000616080	ENSG00000121671	CRY2	FALSE	FALSE
chr11	45870910	C	T	ENST00000616080	ENSG00000121671	CRY2	FALSE	FALSE
chr11	45870935	G	A	ENST00000616080	ENSG00000121671	CRY2	TRUE	FALSE
chr11	45870935	G	C	ENST00000616080	ENSG00000121671	CRY2	TRUE	FALSE
chr11	45870935	G	T	ENST00000616080	ENSG00000121671	CRY2	TRUE	FALSE
chr11	45870936	T	A	ENST00000616080	ENSG00000121671	CRY2	TRUE	FALSE
chr11	45870936	T	C	ENST00000616080	ENSG00000121671	CRY2	TRUE	FALSE
chr11	45870936	T	G	ENST00000616080	ENSG00000121671	CRY2	TRUE	FALSE
chr11	45872090	A	C	ENST00000616080	ENSG00000121671	CRY2	TRUE	FALSE
chr11	45872090	A	G	ENST00000616080	ENSG00000121671	CRY2	TRUE	FALSE
chr11	45872090	A	T	ENST00000616080	ENSG00000121671	CRY2	TRUE	FALSE
chr11	45872091	G	A	ENST00000616080	ENSG00000121671	CRY2	TRUE	FALSE
chr11	45872091	G	C	ENST00000616080	ENSG00000121671	CRY2	TRUE	FALSE
chr11	45872091	G	T	ENST00000616080	ENSG00000121671	CRY2	TRUE	FALSE
chr11	45872097	A	T	ENST00000616080	ENSG00000121671	CRY2	FALSE	FALSE
chr11	45872127	A	T	ENST00000616080	ENSG00000121671	CRY2	FALSE	FALSE
chr11	45872133	A	T	ENST00000616080	ENSG00000121671	CRY2	FALSE	FALSE
chr11	45872139	G	T	ENST00000616080	ENSG00000121671	CRY2	FALSE	FALSE
chr11	45872148	G	T	ENST00000616080	ENSG00000121671	CRY2	FALSE	FALSE
chr11	45872151	G	T	ENST00000616080	ENSG00000121671	CRY2	FALSE	FALSE
chr11	45872163	G	T	ENST00000616080	ENSG00000121671	CRY2	FALSE	FALSE
chr11	45872166	G	T	ENST00000616080	ENSG00000121671	CRY2	FALSE	FALSE
chr11	45872175	A	T	ENST00000616080	ENSG00000121671	CRY2	FALSE	FALSE
chr11	45872193	G	T	ENST00000616080	ENSG00000121671	CRY2	FALSE	FALSE
chr11	45872197	T	A	ENST00000616080	ENSG00000121671	CRY2	FALSE	FALSE
chr11	45872208	G	T	ENST00000616080	ENSG00000121671	CRY2	FALSE	FALSE
chr11	45872220	A	T	ENST00000616080	ENSG00000121671	CRY2	FALSE	FALSE
chr11	45872234	G	A	ENST00000616080	ENSG00000121671	CRY2	TRUE	FALSE
chr11	45872234	G	C	ENST00000616080	ENSG00000121671	CRY2	TRUE	FALSE
chr11	45872234	G	T	ENST00000616080	ENSG00000121671	CRY2	TRUE	FALSE
chr11	45872235	T	A	ENST00000616080	ENSG00000121671	CRY2	TRUE	FALSE
chr11	45872235	T	C	ENST00000616080	ENSG00000121671	CRY2	TRUE	FALSE
chr11	45872235	T	G	ENST00000616080	ENSG00000121671	CRY2	TRUE	FALSE
chr11	45880912	A	C	ENST00000616080	ENSG00000121671	CRY2	TRUE	FALSE
chr11	45880912	A	G	ENST00000616080	ENSG00000121671	CRY2	TRUE	FALSE
chr11	45880912	A	T	ENST00000616080	ENSG00000121671	CRY2	TRUE	FALSE
chr11	45880913	G	A	ENST00000616080	ENSG00000121671	CRY2	TRUE	FALSE
chr11	45880913	G	C	ENST00000616080	ENSG00000121671	CRY2	TRUE	FALSE
chr11	45880913	G	T	ENST00000616080	ENSG00000121671	CRY2	TRUE	FALSE
chr11	45885827	G	T	ENST00000241014	ENSG00000121653	MAPK8IP1	FALSE	FALSE
chr11	45885830	C	T	ENST00000241014	ENSG00000121653	MAPK8IP1	FALSE	FALSE
chr11	45885833	G	T	ENST00000241014	ENSG00000121653	MAPK8IP1	FALSE	FALSE
chr11	45885848	G	T	ENST00000241014	ENSG00000121653	MAPK8IP1	FALSE	FALSE
chr11	45885906	C	A	ENST00000241014	ENSG00000121653	MAPK8IP1	TRUE	TRUE
chr11	45885922	G	A	ENST00000241014	ENSG00000121653	MAPK8IP1	TRUE	FALSE
chr11	45885922	G	C	ENST00000241014	ENSG00000121653	MAPK8IP1	TRUE	FALSE
chr11	45885922	G	T	ENST00000241014	ENSG00000121653	MAPK8IP1	TRUE	FALSE
chr11	45885923	T	A	ENST00000241014	ENSG00000121653	MAPK8IP1	TRUE	FALSE
chr11	45885923	T	C	ENST00000241014	ENSG00000121653	MAPK8IP1	TRUE	FALSE
chr11	45885923	T	G	ENST00000241014	ENSG00000121653	MAPK8IP1	TRUE	FALSE
chr11	45898083	A	C	ENST00000241014	ENSG00000121653	MAPK8IP1	TRUE	FALSE
chr11	45898083	A	G	ENST00000241014	ENSG00000121653	MAPK8IP1	TRUE	FALSE
chr11	45898083	A	T	ENST00000241014	ENSG00000121653	MAPK8IP1	TRUE	FALSE
chr11	45898084	G	A	ENST00000241014	ENSG00000121653	MAPK8IP1	TRUE	FALSE
chr11	45898084	G	C	ENST00000241014	ENSG00000121653	MAPK8IP1	TRUE	FALSE
chr11	45898084	G	T	ENST00000241014	ENSG00000121653	MAPK8IP1	TRUE	FALSE
chr11	45898107	G	T	ENST00000241014	ENSG00000121653	MAPK8IP1	TRUE	TRUE
chr11	45898110	G	T	ENST00000241014	ENSG00000121653	MAPK8IP1	TRUE	TRUE
chr11	45898116	G	T	ENST00000241014	ENSG00000121653	MAPK8IP1	TRUE	TRUE
chr11	45898122	G	T	ENST00000241014	ENSG00000121653	MAPK8IP1	TRUE	TRUE
chr11	45898132	C	A	ENST00000241014	ENSG00000121653	MAPK8IP1	TRUE	TRUE
chr11	45898134	G	T	ENST00000241014	ENSG00000121653	MAPK8IP1	TRUE	TRUE
chr11	45898146	G	T	ENST00000241014	ENSG00000121653	MAPK8IP1	TRUE	TRUE
chr11	45898151	T	A	ENST00000241014	ENSG00000121653	MAPK8IP1	TRUE	TRUE
chr11	45898162	T	A	ENST00000241014	ENSG00000121653	MAPK8IP1	TRUE	TRUE
chr11	45898162	T	G	ENST00000241014	ENSG00000121653	MAPK8IP1	TRUE	TRUE
chr11	45898164	C	T	ENST00000241014	ENSG00000121653	MAPK8IP1	TRUE	TRUE
chr11	45898169	C	A	ENST00000241014	ENSG00000121653	MAPK8IP1	TRUE	TRUE
chr11	45898170	A	T	ENST00000241014	ENSG00000121653	MAPK8IP1	TRUE	TRUE
chr11	45898186	T	A	ENST00000241014	ENSG00000121653	MAPK8IP1	TRUE	TRUE
chr11	45898186	T	G	ENST00000241014	ENSG00000121653	MAPK8IP1	TRUE	TRUE
chr11	45898191	G	A	ENST00000241014	ENSG00000121653	MAPK8IP1	TRUE	FALSE
chr11	45898191	G	C	ENST00000241014	ENSG00000121653	MAPK8IP1	TRUE	FALSE
chr11	45898191	G	T	ENST00000241014	ENSG00000121653	MAPK8IP1	TRUE	FALSE
chr11	45898192	T	A	ENST00000241014	ENSG00000121653	MAPK8IP1	TRUE	FALSE
chr11	45898192	T	C	ENST00000241014	ENSG00000121653	MAPK8IP1	TRUE	FALSE
chr11	45898192	T	G	ENST00000241014	ENSG00000121653	MAPK8IP1	TRUE	FALSE
chr11	45900136	A	C	ENST00000241014	ENSG00000121653	MAPK8IP1	FALSE	FALSE
chr11	45900136	A	G	ENST00000241014	ENSG00000121653	MAPK8IP1	FALSE	FALSE
chr11	45900136	A	T	ENST00000241014	ENSG00000121653	MAPK8IP1	FALSE	FALSE
chr11	45900137	G	A	ENST00000241014	ENSG00000121653	MAPK8IP1	FALSE	FALSE
chr11	45900137	G	C	ENST00000241014	ENSG00000121653	MAPK8IP1	FALSE	FALSE
chr11	45900137	G	T	ENST00000241014	ENSG00000121653	MAPK8IP1	FALSE	FALSE
chr11	45900190	T	A	ENST00000241014	ENSG00000121653	MAPK8IP1
chr11	45900192	C	T	ENST00000241014	ENSG00000121653	MAPK8IP1
chr11	45900198	G	T	ENST00000241014	ENSG00000121653	MAPK8IP1
chr11	45900207	C	T	ENST00000241014	ENSG00000121653	MAPK8IP1
chr11	45900249	G	T	ENST00000241014	ENSG00000121653	MAPK8IP1
chr11	45900258	G	T	ENST00000241014	ENSG00000121653	MAPK8IP1
chr11	45900261	G	T	ENST00000241014	ENSG00000121653	MAPK8IP1
chr11	45900273	G	T	ENST00000241014	ENSG00000121653	MAPK8IP1
chr11	45900276	G	T	ENST00000241014	ENSG00000121653	MAPK8IP1
chr11	45900297	G	T	ENST00000241014	ENSG00000121653	MAPK8IP1
chr11	45900312	A	T	ENST00000241014	ENSG00000121653	MAPK8IP1
chr11	45900318	G	T	ENST00000241014	ENSG00000121653	MAPK8IP1
chr11	45900327	C	T	ENST00000241014	ENSG00000121653	MAPK8IP1
chr11	45900330	G	T	ENST00000241014	ENSG00000121653	MAPK8IP1
chr11	45900348	C	T	ENST00000241014	ENSG00000121653	MAPK8IP1
chr11	45900354	C	T	ENST00000241014	ENSG00000121653	MAPK8IP1
chr11	45900360	C	T	ENST00000241014	ENSG00000121653	MAPK8IP1
chr11	45900366	C	T	ENST00000241014	ENSG00000121653	MAPK8IP1
chr11	45900372	C	T	ENST00000241014	ENSG00000121653	MAPK8IP1
chr11	45900398	C	A	ENST00000241014	ENSG00000121653	MAPK8IP1
chr11	45900398	C	G	ENST00000241014	ENSG00000121653	MAPK8IP1
chr11	45900405	A	T	ENST00000241014	ENSG00000121653	MAPK8IP1	TRUE	TRUE
chr11	45900435	C	T	ENST00000241014	ENSG00000121653	MAPK8IP1	TRUE	TRUE
chr11	45900450	C	T	ENST00000241014	ENSG00000121653	MAPK8IP1	TRUE	TRUE
chr11	45900453	G	A	ENST00000241014	ENSG00000121653	MAPK8IP1	TRUE	FALSE
chr11	45900453	G	C	ENST00000241014	ENSG00000121653	MAPK8IP1	TRUE	FALSE
chr11	45900453	G	T	ENST00000241014	ENSG00000121653	MAPK8IP1	TRUE	FALSE
chr11	45900454	T	A	ENST00000241014	ENSG00000121653	MAPK8IP1	TRUE	FALSE
chr11	45900454	T	C	ENST00000241014	ENSG00000121653	MAPK8IP1	TRUE	FALSE
chr11	45900454	T	G	ENST00000241014	ENSG00000121653	MAPK8IP1	TRUE	FALSE
chr11	45901978	A	C	ENST00000241014	ENSG00000121653	MAPK8IP1	TRUE	FALSE
chr11	45901978	A	G	ENST00000241014	ENSG00000121653	MAPK8IP1	TRUE	FALSE
chr11	45901978	A	T	ENST00000241014	ENSG00000121653	MAPK8IP1	TRUE	FALSE
chr11	45901979	G	A	ENST00000241014	ENSG00000121653	MAPK8IP1	TRUE	FALSE
chr11	45901979	G	C	ENST00000241014	ENSG00000121653	MAPK8IP1	TRUE	FALSE
chr11	45901979	G	T	ENST00000241014	ENSG00000121653	MAPK8IP1	TRUE	FALSE
chr11	45902007	A	T	ENST00000241014	ENSG00000121653	MAPK8IP1	TRUE	TRUE
chr11	45902010	A	T	ENST00000241014	ENSG00000121653	MAPK8IP1	TRUE	TRUE
chr11	45902020	G	A	ENST00000241014	ENSG00000121653	MAPK8IP1	TRUE	TRUE
chr11	45902021	G	A	ENST00000241014	ENSG00000121653	MAPK8IP1	TRUE	TRUE
chr11	45902022	C	T	ENST00000241014	ENSG00000121653	MAPK8IP1	TRUE	TRUE
chr11	45902037	C	T	ENST00000241014	ENSG00000121653	MAPK8IP1	TRUE	TRUE
chr11	45902041	C	A	ENST00000241014	ENSG00000121653	MAPK8IP1	TRUE	TRUE
chr11	45902041	C	G	ENST00000241014	ENSG00000121653	MAPK8IP1	TRUE	TRUE
chr11	45902047	C	A	ENST00000241014	ENSG00000121653	MAPK8IP1	TRUE	TRUE
chr11	45902047	C	G	ENST00000241014	ENSG00000121653	MAPK8IP1	TRUE	TRUE
chr11	45902055	A	T	ENST00000241014	ENSG00000121653	MAPK8IP1	TRUE	TRUE
chr11	45902062	G	A	ENST00000241014	ENSG00000121653	MAPK8IP1	TRUE	FALSE
chr11	45902062	G	C	ENST00000241014	ENSG00000121653	MAPK8IP1	TRUE	FALSE
chr11	45902062	G	T	ENST00000241014	ENSG00000121653	MAPK8IP1	TRUE	FALSE
chr11	45902063	T	A	ENST00000241014	ENSG00000121653	MAPK8IP1	TRUE	FALSE
chr11	45902063	T	C	ENST00000241014	ENSG00000121653	MAPK8IP1	FALSE	FALSE
chr11	45902063	T	G	ENST00000241014	ENSG00000121653	MAPK8IP1	TRUE	FALSE
chr11	45902370	A	C	ENST00000241014	ENSG00000121653	MAPK8IP1	TRUE	FALSE
chr11	45902370	A	G	ENST00000241014	ENSG00000121653	MAPK8IP1	TRUE	FALSE
chr11	45902370	A	T	ENST00000241014	ENSG00000121653	MAPK8IP1	TRUE	FALSE
chr11	45902371	G	A	ENST00000241014	ENSG00000121653	MAPK8IP1	TRUE	FALSE
chr11	45902371	G	C	ENST00000241014	ENSG00000121653	MAPK8IP1	TRUE	FALSE
chr11	45902371	G	T	ENST00000241014	ENSG00000121653	MAPK8IP1	TRUE	FALSE
chr11	45902374	G	T	ENST00000241014	ENSG00000121653	MAPK8IP1
chr11	45902377	C	T	ENST00000241014	ENSG00000121653	MAPK8IP1
chr11	45902392	G	T	ENST00000241014	ENSG00000121653	MAPK8IP1
chr11	45902403	C	A	ENST00000241014	ENSG00000121653	MAPK8IP1	TRUE	TRUE
chr11	45902413	G	T	ENST00000241014	ENSG00000121653	MAPK8IP1	TRUE	TRUE
chr11	45902425	C	T	ENST00000241014	ENSG00000121653	MAPK8IP1	TRUE	TRUE
chr11	45902452	C	T	ENST00000241014	ENSG00000121653	MAPK8IP1	TRUE	TRUE
chr11	45902478	C	A	ENST00000241014	ENSG00000121653	MAPK8IP1	TRUE	TRUE
chr11	45902497	C	T	ENST00000241014	ENSG00000121653	MAPK8IP1	TRUE	TRUE
chr11	45902552	C	A	ENST00000241014	ENSG00000121653	MAPK8IP1	TRUE	TRUE
chr11	45902557	C	T	ENST00000241014	ENSG00000121653	MAPK8IP1	TRUE	TRUE
chr11	45902563	C	T	ENST00000241014	ENSG00000121653	MAPK8IP1	TRUE	TRUE
chr11	45902574	C	A	ENST00000241014	ENSG00000121653	MAPK8IP1	TRUE	TRUE
chr11	45902574	C	G	ENST00000241014	ENSG00000121653	MAPK8IP1	TRUE	TRUE
chr11	45902575	C	T	ENST00000241014	ENSG00000121653	MAPK8IP1	TRUE	TRUE
chr11	45902587	C	T	ENST00000241014	ENSG00000121653	MAPK8IP1	TRUE	TRUE
chr11	45902593	G	T	ENST00000241014	ENSG00000121653	MAPK8IP1	TRUE	TRUE
chr11	45902602	G	T	ENST00000241014	ENSG00000121653	MAPK8IP1	TRUE	TRUE
chr11	45902605	G	T	ENST00000241014	ENSG00000121653	MAPK8IP1	TRUE	TRUE
chr11	45902613	C	A	ENST00000241014	ENSG00000121653	MAPK8IP1	TRUE	TRUE
chr11	45902613	C	G	ENST00000241014	ENSG00000121653	MAPK8IP1	TRUE	TRUE
chr11	45902626	C	T	ENST00000241014	ENSG00000121653	MAPK8IP1	TRUE	TRUE
chr11	45902647	G	T	ENST00000241014	ENSG00000121653	MAPK8IP1	TRUE	TRUE
chr11	45902677	G	T	ENST00000241014	ENSG00000121653	MAPK8IP1	TRUE	TRUE
chr11	45902690	C	A	ENST00000241014	ENSG00000121653	MAPK8IP1	TRUE	TRUE
chr11	45902690	C	G	ENST00000241014	ENSG00000121653	MAPK8IP1	TRUE	TRUE
chr11	45902721	C	A	ENST00000241014	ENSG00000121653	MAPK8IP1	TRUE	TRUE
chr11	45902721	C	G	ENST00000241014	ENSG00000121653	MAPK8IP1	TRUE	TRUE
chr11	45902758	G	T	ENST00000241014	ENSG00000121653	MAPK8IP1	TRUE	TRUE
chr11	45902761	G	T	ENST00000241014	ENSG00000121653	MAPK8IP1	TRUE	TRUE
chr11	45902764	G	T	ENST00000241014	ENSG00000121653	MAPK8IP1	TRUE	TRUE
chr11	45902767	G	T	ENST00000241014	ENSG00000121653	MAPK8IP1	TRUE	TRUE
chr11	45902781	C	A	ENST00000241014	ENSG00000121653	MAPK8IP1	TRUE	TRUE
chr11	45902786	C	A	ENST00000241014	ENSG00000121653	MAPK8IP1	TRUE	TRUE
chr11	45902794	G	T	ENST00000241014	ENSG00000121653	MAPK8IP1	TRUE	TRUE
chr11	45902803	G	T	ENST00000241014	ENSG00000121653	MAPK8IP1	TRUE	TRUE
chr11	45902815	G	T	ENST00000241014	ENSG00000121653	MAPK8IP1	TRUE	TRUE
chr11	45902822	G	A	ENST00000241014	ENSG00000121653	MAPK8IP1	TRUE	TRUE
chr11	45902823	G	A	ENST00000241014	ENSG00000121653	MAPK8IP1	TRUE	TRUE
chr11	45902839	G	T	ENST00000241014	ENSG00000121653	MAPK8IP1	TRUE	TRUE
chr11	45902873	C	A	ENST00000241014	ENSG00000121653	MAPK8IP1	TRUE	TRUE
chr11	45902895	T	A	ENST00000241014	ENSG00000121653	MAPK8IP1	TRUE	TRUE
chr11	45902895	T	G	ENST00000241014	ENSG00000121653	MAPK8IP1	TRUE	TRUE
chr11	45902905	A	T	ENST00000241014	ENSG00000121653	MAPK8IP1	TRUE	TRUE
chr11	45902910	C	A	ENST00000241014	ENSG00000121653	MAPK8IP1	TRUE	TRUE
chr11	45902910	C	G	ENST00000241014	ENSG00000121653	MAPK8IP1	TRUE	TRUE
chr11	45902926	G	T	ENST00000241014	ENSG00000121653	MAPK8IP1	TRUE	TRUE
chr11	45902935	C	T	ENST00000241014	ENSG00000121653	MAPK8IP1	TRUE	TRUE
chr11	45902941	G	T	ENST00000241014	ENSG00000121653	MAPK8IP1	TRUE	TRUE
chr11	45902964	C	A	ENST00000241014	ENSG00000121653	MAPK8IP1	TRUE	TRUE
chr11	45902968	G	T	ENST00000241014	ENSG00000121653	MAPK8IP1	TRUE	TRUE
chr11	45902976	C	A	ENST00000241014	ENSG00000121653	MAPK8IP1	TRUE	TRUE
chr11	45902976	C	G	ENST00000241014	ENSG00000121653	MAPK8IP1	TRUE	TRUE
chr11	45902983	G	T	ENST00000241014	ENSG00000121653	MAPK8IP1	TRUE	TRUE
chr11	45903006	T	A	ENST00000241014	ENSG00000121653	MAPK8IP1	TRUE	TRUE
chr11	45903006	T	G	ENST00000241014	ENSG00000121653	MAPK8IP1	TRUE	TRUE
chr11	45903015	T	A	ENST00000241014	ENSG00000121653	MAPK8IP1	TRUE	TRUE
chr11	45903029	C	A	ENST00000241014	ENSG00000121653	MAPK8IP1	TRUE	TRUE
chr11	45903036	T	A	ENST00000241014	ENSG00000121653	MAPK8IP1	TRUE	TRUE
chr11	45903036	T	G	ENST00000241014	ENSG00000121653	MAPK8IP1	TRUE	TRUE
chr11	45903037	G	T	ENST00000241014	ENSG00000121653	MAPK8IP1	TRUE	TRUE
chr11	45903041	C	A	ENST00000241014	ENSG00000121653	MAPK8IP1	TRUE	TRUE
chr11	45903049	G	T	ENST00000241014	ENSG00000121653	MAPK8IP1	TRUE	TRUE
chr11	45903052	G	T	ENST00000241014	ENSG00000121653	MAPK8IP1	TRUE	TRUE
chr11	45903055	G	T	ENST00000241014	ENSG00000121653	MAPK8IP1	TRUE	TRUE
chr11	45903060	T	A	ENST00000241014	ENSG00000121653	MAPK8IP1	TRUE	TRUE
chr11	45903060	T	G	ENST00000241014	ENSG00000121653	MAPK8IP1	TRUE	TRUE
chr11	45903061	G	T	ENST00000241014	ENSG00000121653	MAPK8IP1	TRUE	TRUE
chr11	45903064	G	T	ENST00000241014	ENSG00000121653	MAPK8IP1	TRUE	TRUE
chr11	45903079	C	T	ENST00000241014	ENSG00000121653	MAPK8IP1	TRUE	TRUE
chr11	45903093	C	A	ENST00000241014	ENSG00000121653	MAPK8IP1	TRUE	TRUE
chr11	45903100	G	T	ENST00000241014	ENSG00000121653	MAPK8IP1	TRUE	TRUE
chr11	45903118	G	T	ENST00000241014	ENSG00000121653	MAPK8IP1	TRUE	TRUE
chr11	45903139	A	T	ENST00000241014	ENSG00000121653	MAPK8IP1	TRUE	TRUE
chr11	45903142	A	T	ENST00000241014	ENSG00000121653	MAPK8IP1	TRUE	TRUE
chr11	45903185	G	A	ENST00000241014	ENSG00000121653	MAPK8IP1	TRUE	FALSE
chr11	45903185	G	C	ENST00000241014	ENSG00000121653	MAPK8IP1	TRUE	FALSE
chr11	45903185	G	T	ENST00000241014	ENSG00000121653	MAPK8IP1	TRUE	FALSE
chr11	45903186	T	A	ENST00000241014	ENSG00000121653	MAPK8IP1	TRUE	FALSE
chr11	45903186	T	C	ENST00000241014	ENSG00000121653	MAPK8IP1	TRUE	FALSE
chr11	45903186	T	G	ENST00000241014	ENSG00000121653	MAPK8IP1	TRUE	FALSE
chr11	45903363	A	C	ENST00000241014	ENSG00000121653	MAPK8IP1	TRUE	FALSE
chr11	45903363	A	G	ENST00000241014	ENSG00000121653	MAPK8IP1	TRUE	FALSE
chr11	45903363	A	T	ENST00000241014	ENSG00000121653	MAPK8IP1	TRUE	FALSE
chr11	45903364	G	A	ENST00000241014	ENSG00000121653	MAPK8IP1	TRUE	FALSE
chr11	45903364	G	C	ENST00000241014	ENSG00000121653	MAPK8IP1	TRUE	FALSE
chr11	45903364	G	T	ENST00000241014	ENSG00000121653	MAPK8IP1	TRUE	FALSE
chr11	45903370	G	T	ENST00000241014	ENSG00000121653	MAPK8IP1	TRUE	TRUE
chr11	45903393	C	A	ENST00000241014	ENSG00000121653	MAPK8IP1	TRUE	TRUE
chr11	45903406	G	T	ENST00000241014	ENSG00000121653	MAPK8IP1	TRUE	TRUE
chr11	45903409	G	T	ENST00000241014	ENSG00000121653	MAPK8IP1	TRUE	TRUE
chr11	45903412	C	T	ENST00000241014	ENSG00000121653	MAPK8IP1	TRUE	TRUE
chr11	45903415	G	T	ENST00000241014	ENSG00000121653	MAPK8IP1	TRUE	TRUE
chr11	45903418	C	T	ENST00000241014	ENSG00000121653	MAPK8IP1	TRUE	TRUE
chr11	45903441	G	A	ENST00000241014	ENSG00000121653	MAPK8IP1	TRUE	FALSE
chr11	45903441	G	C	ENST00000241014	ENSG00000121653	MAPK8IP1	TRUE	FALSE
chr11	45903441	G	T	ENST00000241014	ENSG00000121653	MAPK8IP1	TRUE	FALSE
chr11	45903442	T	A	ENST00000241014	ENSG00000121653	MAPK8IP1	TRUE	FALSE
chr11	45903442	T	C	ENST00000241014	ENSG00000121653	MAPK8IP1	FALSE	FALSE
chr11	45903442	T	G	ENST00000241014	ENSG00000121653	MAPK8IP1	TRUE	FALSE
chr11	45903987	A	C	ENST00000241014	ENSG00000121653	MAPK8IP1	TRUE	FALSE
chr11	45903987	A	G	ENST00000241014	ENSG00000121653	MAPK8IP1	TRUE	FALSE
chr11	45903987	A	T	ENST00000241014	ENSG00000121653	MAPK8IP1	TRUE	FALSE
chr11	45903988	G	A	ENST00000241014	ENSG00000121653	MAPK8IP1	TRUE	FALSE
chr11	45903988	G	C	ENST00000241014	ENSG00000121653	MAPK8IP1	TRUE	FALSE
chr11	45903988	G	T	ENST00000241014	ENSG00000121653	MAPK8IP1	TRUE	FALSE
chr11	45903999	C	T	ENST00000241014	ENSG00000121653	MAPK8IP1	TRUE	TRUE
chr11	45904005	G	T	ENST00000241014	ENSG00000121653	MAPK8IP1	TRUE	TRUE
chr11	45904011	G	T	ENST00000241014	ENSG00000121653	MAPK8IP1	TRUE	TRUE
chr11	45904017	G	T	ENST00000241014	ENSG00000121653	MAPK8IP1	TRUE	TRUE
chr11	45904023	G	T	ENST00000241014	ENSG00000121653	MAPK8IP1	TRUE	TRUE
chr11	45904047	G	T	ENST00000241014	ENSG00000121653	MAPK8IP1	TRUE	TRUE
chr11	45904053	C	T	ENST00000241014	ENSG00000121653	MAPK8IP1	TRUE	TRUE
chr11	45904059	G	T	ENST00000241014	ENSG00000121653	MAPK8IP1	TRUE	TRUE
chr11	45904067	C	A	ENST00000241014	ENSG00000121653	MAPK8IP1	TRUE	TRUE
chr11	45904067	C	G	ENST00000241014	ENSG00000121653	MAPK8IP1	TRUE	TRUE
chr11	45904069	G	A	ENST00000241014	ENSG00000121653	MAPK8IP1	TRUE	TRUE
chr11	45904070	G	A	ENST00000241014	ENSG00000121653	MAPK8IP1	TRUE	TRUE
chr11	45904073	C	A	ENST00000241014	ENSG00000121653	MAPK8IP1	TRUE	TRUE
chr11	45904073	C	G	ENST00000241014	ENSG00000121653	MAPK8IP1	TRUE	TRUE
chr11	45904074	G	T	ENST00000241014	ENSG00000121653	MAPK8IP1	TRUE	TRUE
chr11	45904082	C	A	ENST00000241014	ENSG00000121653	MAPK8IP1	TRUE	TRUE
chr11	45904082	C	G	ENST00000241014	ENSG00000121653	MAPK8IP1	TRUE	TRUE
chr11	45904121	T	A	ENST00000241014	ENSG00000121653	MAPK8IP1	TRUE	TRUE
chr11	45904121	T	G	ENST00000241014	ENSG00000121653	MAPK8IP1	TRUE	TRUE
chr11	45904124	C	A	ENST00000241014	ENSG00000121653	MAPK8IP1	TRUE	TRUE
chr11	45904124	C	G	ENST00000241014	ENSG00000121653	MAPK8IP1	TRUE	TRUE
chr11	45904131	G	T	ENST00000241014	ENSG00000121653	MAPK8IP1	TRUE	TRUE
chr11	45904140	A	T	ENST00000241014	ENSG00000121653	MAPK8IP1	TRUE	TRUE
chr11	45904143	G	T	ENST00000241014	ENSG00000121653	MAPK8IP1	TRUE	TRUE
chr11	45904149	G	T	ENST00000241014	ENSG00000121653	MAPK8IP1	TRUE	TRUE
chr11	45904162	G	A	ENST00000241014	ENSG00000121653	MAPK8IP1	TRUE	FALSE
chr11	45904162	G	C	ENST00000241014	ENSG00000121653	MAPK8IP1	TRUE	FALSE
chr11	45904162	G	T	ENST00000241014	ENSG00000121653	MAPK8IP1	TRUE	FALSE
chr11	45904163	T	A	ENST00000241014	ENSG00000121653	MAPK8IP1	TRUE	FALSE
chr11	45904163	T	C	ENST00000241014	ENSG00000121653	MAPK8IP1	TRUE	FALSE
chr11	45904163	T	G	ENST00000241014	ENSG00000121653	MAPK8IP1	TRUE	FALSE
chr11	45904453	A	C	ENST00000241014	ENSG00000121653	MAPK8IP1	TRUE	FALSE
chr11	45904453	A	G	ENST00000241014	ENSG00000121653	MAPK8IP1	TRUE	FALSE
chr11	45904453	A	T	ENST00000241014	ENSG00000121653	MAPK8IP1	TRUE	FALSE
chr11	45904454	G	A	ENST00000241014	ENSG00000121653	MAPK8IP1	TRUE	FALSE
chr11	45904454	G	C	ENST00000241014	ENSG00000121653	MAPK8IP1	TRUE	FALSE
chr11	45904454	G	T	ENST00000241014	ENSG00000121653	MAPK8IP1	TRUE	FALSE
chr11	45904463	A	T	ENST00000241014	ENSG00000121653	MAPK8IP1	TRUE	TRUE
chr11	45904476	G	A	ENST00000241014	ENSG00000121653	MAPK8IP1	TRUE	TRUE
chr11	45904477	G	A	ENST00000241014	ENSG00000121653	MAPK8IP1	TRUE	TRUE
chr11	45904484	C	T	ENST00000241014	ENSG00000121653	MAPK8IP1	TRUE	TRUE
chr11	45904496	A	T	ENST00000241014	ENSG00000121653	MAPK8IP1	TRUE	TRUE
chr11	45904509	C	A	ENST00000241014	ENSG00000121653	MAPK8IP1	TRUE	TRUE
chr11	45904509	C	G	ENST00000241014	ENSG00000121653	MAPK8IP1	TRUE	TRUE
chr11	45904514	C	T	ENST00000241014	ENSG00000121653	MAPK8IP1	TRUE	TRUE
chr11	45904525	T	A	ENST00000241014	ENSG00000121653	MAPK8IP1	TRUE	TRUE
chr11	45904525	T	G	ENST00000241014	ENSG00000121653	MAPK8IP1	TRUE	TRUE
chr11	45904529	A	T	ENST00000241014	ENSG00000121653	MAPK8IP1	TRUE	TRUE
chr11	45904549	T	A	ENST00000241014	ENSG00000121653	MAPK8IP1	TRUE	TRUE
chr11	45904559	C	T	ENST00000241014	ENSG00000121653	MAPK8IP1	TRUE	TRUE
chr11	45904562	A	T	ENST00000241014	ENSG00000121653	MAPK8IP1	TRUE	TRUE
chr11	45904565	G	A	ENST00000241014	ENSG00000121653	MAPK8IP1	TRUE	FALSE
chr11	45904565	G	C	ENST00000241014	ENSG00000121653	MAPK8IP1	TRUE	FALSE
chr11	45904565	G	T	ENST00000241014	ENSG00000121653	MAPK8IP1	TRUE	FALSE
chr11	45904566	T	A	ENST00000241014	ENSG00000121653	MAPK8IP1	TRUE	FALSE
chr11	45904566	T	C	ENST00000241014	ENSG00000121653	MAPK8IP1	TRUE	FALSE
chr11	45904566	T	G	ENST00000241014	ENSG00000121653	MAPK8IP1	TRUE	FALSE
chr11	45904716	A	C	ENST00000241014	ENSG00000121653	MAPK8IP1	TRUE	TRUE
chr11	45904716	A	G	ENST00000241014	ENSG00000121653	MAPK8IP1	TRUE	FALSE
chr11	45904716	A	T	ENST00000241014	ENSG00000121653	MAPK8IP1	TRUE	TRUE
chr11	45904717	G	A	ENST00000241014	ENSG00000121653	MAPK8IP1	TRUE	TRUE
chr11	45904717	G	C	ENST00000241014	ENSG00000121653	MAPK8IP1	TRUE	FALSE
chr11	45904717	G	T	ENST00000241014	ENSG00000121653	MAPK8IP1	TRUE	TRUE
chr11	45904768	T	A	ENST00000241014	ENSG00000121653	MAPK8IP1	TRUE	TRUE
chr11	45904775	G	T	ENST00000241014	ENSG00000121653	MAPK8IP1	TRUE	TRUE
chr11	45904796	A	T	ENST00000241014	ENSG00000121653	MAPK8IP1	TRUE	TRUE
chr11	45904808	A	T	ENST00000241014	ENSG00000121653	MAPK8IP1	TRUE	TRUE
chr11	45904823	C	T	ENST00000241014	ENSG00000121653	MAPK8IP1	TRUE	TRUE
chr11	45904826	G	T	ENST00000241014	ENSG00000121653	MAPK8IP1	TRUE	TRUE
chr11	45904832	A	T	ENST00000241014	ENSG00000121653	MAPK8IP1	TRUE	TRUE
chr11	45904835	G	A	ENST00000241014	ENSG00000121653	MAPK8IP1	TRUE	FALSE
chr11	45904835	G	C	ENST00000241014	ENSG00000121653	MAPK8IP1	TRUE	FALSE
chr11	45904835	G	T	ENST00000241014	ENSG00000121653	MAPK8IP1	TRUE	FALSE
chr11	45904836	T	A	ENST00000241014	ENSG00000121653	MAPK8IP1	TRUE	FALSE
chr11	45904836	T	C	ENST00000241014	ENSG00000121653	MAPK8IP1	TRUE	FALSE
chr11	45904836	T	G	ENST00000241014	ENSG00000121653	MAPK8IP1	TRUE	FALSE
chr11	45904969	A	C	ENST00000241014	ENSG00000121653	MAPK8IP1	TRUE	FALSE
chr11	45904969	A	G	ENST00000241014	ENSG00000121653	MAPK8IP1	TRUE	FALSE
chr11	45904969	A	T	ENST00000241014	ENSG00000121653	MAPK8IP1	TRUE	FALSE
chr11	45904970	G	A	ENST00000241014	ENSG00000121653	MAPK8IP1	TRUE	FALSE
chr11	45904970	G	C	ENST00000241014	ENSG00000121653	MAPK8IP1	TRUE	FALSE
chr11	45904970	G	T	ENST00000241014	ENSG00000121653	MAPK8IP1	TRUE	FALSE
chr11	45904977	A	T	ENST00000241014	ENSG00000121653	MAPK8IP1	TRUE	TRUE
chr11	45904982	T	A	ENST00000241014	ENSG00000121653	MAPK8IP1	TRUE	TRUE
chr11	45904995	C	T	ENST00000241014	ENSG00000121653	MAPK8IP1	TRUE	TRUE
chr11	45904999	T	A	ENST00000241014	ENSG00000121653	MAPK8IP1	TRUE	TRUE
chr11	45904999	T	G	ENST00000241014	ENSG00000121653	MAPK8IP1	TRUE	TRUE
chr11	45905001	A	T	ENST00000241014	ENSG00000121653	MAPK8IP1	TRUE	TRUE
chr11	45905018	C	A	ENST00000241014	ENSG00000121653	MAPK8IP1	TRUE	TRUE
chr11	45905019	G	T	ENST00000241014	ENSG00000121653	MAPK8IP1	TRUE	TRUE
chr11	45905024	T	A	ENST00000241014	ENSG00000121653	MAPK8IP1	TRUE	TRUE
chr11	45905024	T	G	ENST00000241014	ENSG00000121653	MAPK8IP1	TRUE	TRUE
chr11	45905031	A	T	ENST00000241014	ENSG00000121653	MAPK8IP1	TRUE	TRUE
chr11	45905040	A	T	ENST00000241014	ENSG00000121653	MAPK8IP1	TRUE	TRUE
chr11	45905042	G	A	ENST00000241014	ENSG00000121653	MAPK8IP1	TRUE	FALSE
chr11	45905042	G	C	ENST00000241014	ENSG00000121653	MAPK8IP1	TRUE	FALSE
chr11	45905042	G	T	ENST00000241014	ENSG00000121653	MAPK8IP1	TRUE	FALSE
chr11	45905043	T	A	ENST00000241014	ENSG00000121653	MAPK8IP1	TRUE	FALSE
chr11	45905043	T	C	ENST00000241014	ENSG00000121653	MAPK8IP1	TRUE	FALSE
chr11	45905043	T	G	ENST00000241014	ENSG00000121653	MAPK8IP1	TRUE	FALSE
chr11	45905149	A	C	ENST00000241014	ENSG00000121653	MAPK8IP1	TRUE	FALSE
chr11	45905149	A	G	ENST00000241014	ENSG00000121653	MAPK8IP1	TRUE	FALSE
chr11	45905149	A	T	ENST00000241014	ENSG00000121653	MAPK8IP1	TRUE	FALSE
chr11	45905150	G	A	ENST00000241014	ENSG00000121653	MAPK8IP1	TRUE	FALSE
chr11	45905150	G	C	ENST00000241014	ENSG00000121653	MAPK8IP1	TRUE	FALSE
chr11	45905150	G	T	ENST00000241014	ENSG00000121653	MAPK8IP1	TRUE	FALSE
chr11	45905154	C	A	ENST00000241014	ENSG00000121653	MAPK8IP1	TRUE	TRUE
chr11	45905154	C	G	ENST00000241014	ENSG00000121653	MAPK8IP1	TRUE	TRUE
chr11	45905170	A	T	ENST00000241014	ENSG00000121653	MAPK8IP1	TRUE	TRUE
chr11	45905199	C	A	ENST00000241014	ENSG00000121653	MAPK8IP1	FALSE	FALSE
chr11	45905215	G	T	ENST00000241014	ENSG00000121653	MAPK8IP1	FALSE	FALSE
chr11	45905227	A	T	ENST00000241014	ENSG00000121653	MAPK8IP1	FALSE	FALSE
chr11	45905239	G	T	ENST00000241014	ENSG00000121653	MAPK8IP1	FALSE	FALSE
chr11	45905250	G	A	ENST00000241014	ENSG00000121653	MAPK8IP1	TRUE	FALSE
chr11	45905250	G	C	ENST00000241014	ENSG00000121653	MAPK8IP1	TRUE	FALSE
chr11	45905250	G	T	ENST00000241014	ENSG00000121653	MAPK8IP1	TRUE	FALSE
chr11	45905251	T	A	ENST00000241014	ENSG00000121653	MAPK8IP1	TRUE	FALSE
chr11	45905251	T	C	ENST00000241014	ENSG00000121653	MAPK8IP1	TRUE	FALSE
chr11	45905251	T	G	ENST00000241014	ENSG00000121653	MAPK8IP1	TRUE	FALSE
chr11	45905647	A	C	ENST00000241014	ENSG00000121653	MAPK8IP1	TRUE	FALSE
chr11	45905647	A	G	ENST00000241014	ENSG00000121653	MAPK8IP1	TRUE	FALSE
chr11	45905647	A	T	ENST00000241014	ENSG00000121653	MAPK8IP1	TRUE	FALSE
chr11	45905648	G	A	ENST00000241014	ENSG00000121653	MAPK8IP1	TRUE	FALSE
chr11	45905648	G	C	ENST00000241014	ENSG00000121653	MAPK8IP1	TRUE	FALSE
chr11	45905648	G	T	ENST00000241014	ENSG00000121653	MAPK8IP1	TRUE	FALSE
chr11	45905650	A	T	ENST00000241014	ENSG00000121653	MAPK8IP1	FALSE	FALSE
chr11	45905659	C	T	ENST00000241014	ENSG00000121653	MAPK8IP1	FALSE	FALSE
chr11	45905662	C	T	ENST00000241014	ENSG00000121653	MAPK8IP1	FALSE	FALSE
chr11	45905670	C	A	ENST00000241014	ENSG00000121653	MAPK8IP1	FALSE	FALSE
chr11	45905670	C	G	ENST00000241014	ENSG00000121653	MAPK8IP1	FALSE	FALSE
chr11	45905671	A	T	ENST00000241014	ENSG00000121653	MAPK8IP1	FALSE	FALSE
chr11	45905674	C	T	ENST00000241014	ENSG00000121653	MAPK8IP1	FALSE	FALSE
chr11	45905683	G	T	ENST00000241014	ENSG00000121653	MAPK8IP1	FALSE	FALSE
chr11	45905688	C	A	ENST00000241014	ENSG00000121653	MAPK8IP1	FALSE	FALSE
chr11	45905688	C	G	ENST00000241014	ENSG00000121653	MAPK8IP1	FALSE	FALSE
chr11	45905694	C	A	ENST00000241014	ENSG00000121653	MAPK8IP1	FALSE	FALSE
chr11	45905701	G	T	ENST00000241014	ENSG00000121653	MAPK8IP1	FALSE	FALSE
chr11	45905712	C	A	ENST00000241014	ENSG00000121653	MAPK8IP1	FALSE	FALSE
chr11	45905712	C	G	ENST00000241014	ENSG00000121653	MAPK8IP1	FALSE	FALSE
chr11	45905716	G	T	ENST00000241014	ENSG00000121653	MAPK8IP1	FALSE	FALSE
chr11	45906584	A	C	ENST00000449465	ENSG00000234776	C11orf94	FALSE	FALSE
chr11	45906584	A	T	ENST00000449465	ENSG00000234776	C11orf94	FALSE	FALSE
chr11	45906587	G	C	ENST00000449465	ENSG00000234776	C11orf94	FALSE	FALSE
chr11	45906587	G	T	ENST00000449465	ENSG00000234776	C11orf94	FALSE	FALSE
chr11	45906590	A	C	ENST00000449465	ENSG00000234776	C11orf94	FALSE	FALSE
chr11	45906590	A	T	ENST00000449465	ENSG00000234776	C11orf94	FALSE	FALSE
chr11	45906595	C	A	ENST00000449465	ENSG00000234776	C11orf94	FALSE	FALSE
chr11	45906619	T	A	ENST00000449465	ENSG00000234776	C11orf94	FALSE	FALSE
chr11	45906625	G	A	ENST00000449465	ENSG00000234776	C11orf94	FALSE	FALSE
chr11	45906628	G	A	ENST00000449465	ENSG00000234776	C11orf94	FALSE	FALSE
chr11	45906649	G	A	ENST00000449465	ENSG00000234776	C11orf94	FALSE	FALSE
chr11	45906658	G	A	ENST00000449465	ENSG00000234776	C11orf94	FALSE	FALSE
chr11	45906673	T	A	ENST00000449465	ENSG00000234776	C11orf94	FALSE	FALSE
chr11	45906686	A	C	ENST00000449465	ENSG00000234776	C11orf94	FALSE	FALSE
chr11	45906686	A	T	ENST00000449465	ENSG00000234776	C11orf94	FALSE	FALSE
chr11	45906691	C	A	ENST00000449465	ENSG00000234776	C11orf94	FALSE	FALSE
chr11	45906691	C	G	ENST00000449465	ENSG00000234776	C11orf94	FALSE	FALSE
chr11	45906691	C	T	ENST00000449465	ENSG00000234776	C11orf94	FALSE	FALSE
chr11	45906692	T	A	ENST00000449465	ENSG00000234776	C11orf94	FALSE	FALSE
chr11	45906692	T	C	ENST00000449465	ENSG00000234776	C11orf94	FALSE	FALSE
chr11	45906692	T	G	ENST00000449465	ENSG00000234776	C11orf94	FALSE	FALSE
chr11	45906867	A	C	ENST00000449465	ENSG00000234776	C11orf94	FALSE	FALSE
chr11	45906867	A	G	ENST00000449465	ENSG00000234776	C11orf94	FALSE	FALSE
chr11	45906867	A	T	ENST00000449465	ENSG00000234776	C11orf94	FALSE	FALSE
chr11	45906868	C	A	ENST00000449465	ENSG00000234776	C11orf94	FALSE	FALSE
chr11	45906868	C	G	ENST00000449465	ENSG00000234776	C11orf94	FALSE	FALSE
chr11	45906868	C	T	ENST00000449465	ENSG00000234776	C11orf94	FALSE	FALSE
chr11	45906893	G	A	ENST00000449465	ENSG00000234776	C11orf94	FALSE	FALSE
chr11	45906895	G	T	ENST00000449465	ENSG00000234776	C11orf94	FALSE	FALSE
chr11	45906902	C	A	ENST00000449465	ENSG00000234776	C11orf94	FALSE	FALSE
chr11	45906923	C	A	ENST00000449465	ENSG00000234776	C11orf94	TRUE	TRUE
chr11	45906938	G	A	ENST00000449465	ENSG00000234776	C11orf94	TRUE	TRUE
chr11	45906943	C	A	ENST00000449465	ENSG00000234776	C11orf94	FALSE	FALSE
chr11	45906943	C	G	ENST00000449465	ENSG00000234776	C11orf94	FALSE	FALSE
chr11	45906943	C	T	ENST00000449465	ENSG00000234776	C11orf94	FALSE	FALSE
chr11	45906944	T	A	ENST00000449465	ENSG00000234776	C11orf94	FALSE	FALSE
chr11	45906944	T	C	ENST00000449465	ENSG00000234776	C11orf94	FALSE	FALSE
chr11	45906944	T	G	ENST00000449465	ENSG00000234776	C11orf94	FALSE	FALSE
chr11	45907143	A	C	ENST00000449465	ENSG00000234776	C11orf94	FALSE	FALSE
chr11	45907143	A	G	ENST00000449465	ENSG00000234776	C11orf94	FALSE	FALSE
chr11	45907143	A	T	ENST00000449465	ENSG00000234776	C11orf94	FALSE	FALSE
chr11	45907144	C	A	ENST00000449465	ENSG00000234776	C11orf94	FALSE	FALSE
chr11	45907144	C	G	ENST00000449465	ENSG00000234776	C11orf94	FALSE	FALSE
chr11	45907144	C	T	ENST00000449465	ENSG00000234776	C11orf94	FALSE	FALSE
chr11	45907155	G	A	ENST00000449465	ENSG00000234776	C11orf94	TRUE	TRUE
chr11	45910260	C	T	ENST00000378750	ENSG00000121680	PEX16
chr11	45910261	C	T	ENST00000378750	ENSG00000121680	PEX16
chr11	45910266	G	C	ENST00000378750	ENSG00000121680	PEX16
chr11	45910266	G	T	ENST00000378750	ENSG00000121680	PEX16
chr11	45910272	G	C	ENST00000378750	ENSG00000121680	PEX16
chr11	45910272	G	T	ENST00000378750	ENSG00000121680	PEX16
chr11	45910280	T	A	ENST00000378750	ENSG00000121680	PEX16
chr11	45910283	G	A	ENST00000378750	ENSG00000121680	PEX16
chr11	45910284	C	T	ENST00000378750	ENSG00000121680	PEX16
chr11	45910285	C	T	ENST00000378750	ENSG00000121680	PEX16
chr11	45910294	A	T	ENST00000378750	ENSG00000121680	PEX16
chr11	45910296	G	C	ENST00000378750	ENSG00000121680	PEX16
chr11	45910296	G	T	ENST00000378750	ENSG00000121680	PEX16
chr11	45910313	C	A	ENST00000378750	ENSG00000121680	PEX16	FALSE	FALSE
chr11	45910313	C	G	ENST00000378750	ENSG00000121680	PEX16	FALSE	FALSE
chr11	45910313	C	T	ENST00000378750	ENSG00000121680	PEX16	FALSE	FALSE
chr11	45910314	T	A	ENST00000378750	ENSG00000121680	PEX16	FALSE	FALSE
chr11	45910314	T	C	ENST00000378750	ENSG00000121680	PEX16	FALSE	FALSE
chr11	45910314	T	G	ENST00000378750	ENSG00000121680	PEX16	FALSE	FALSE
chr11	45910896	A	C	ENST00000378750	ENSG00000121680	PEX16	TRUE	FALSE
chr11	45910896	A	G	ENST00000378750	ENSG00000121680	PEX16	TRUE	FALSE
chr11	45910896	A	T	ENST00000378750	ENSG00000121680	PEX16	TRUE	FALSE
chr11	45910897	C	A	ENST00000378750	ENSG00000121680	PEX16	TRUE	FALSE
chr11	45910897	C	G	ENST00000378750	ENSG00000121680	PEX16	TRUE	FALSE
chr11	45910897	C	T	ENST00000378750	ENSG00000121680	PEX16	TRUE	FALSE
chr11	45910936	A	T	ENST00000378750	ENSG00000121680	PEX16	FALSE	FALSE
chr11	45910940	G	A	ENST00000378750	ENSG00000121680	PEX16	FALSE	FALSE
chr11	45910963	C	A	ENST00000378750	ENSG00000121680	PEX16	TRUE	FALSE
chr11	45910963	C	G	ENST00000378750	ENSG00000121680	PEX16	TRUE	FALSE
chr11	45910963	C	T	ENST00000378750	ENSG00000121680	PEX16	TRUE	FALSE
chr11	45910964	T	A	ENST00000378750	ENSG00000121680	PEX16	TRUE	FALSE
chr11	45910964	T	C	ENST00000378750	ENSG00000121680	PEX16	TRUE	FALSE
chr11	45910964	T	G	ENST00000378750	ENSG00000121680	PEX16	TRUE	FALSE
chr11	45913817	A	C	ENST00000378750	ENSG00000121680	PEX16	TRUE	TRUE
chr11	45913817	A	G	ENST00000378750	ENSG00000121680	PEX16	TRUE	FALSE
chr11	45913817	A	T	ENST00000378750	ENSG00000121680	PEX16	TRUE	TRUE
chr11	45913818	C	A	ENST00000378750	ENSG00000121680	PEX16	TRUE	TRUE
chr11	45913818	C	G	ENST00000378750	ENSG00000121680	PEX16	TRUE	TRUE
chr11	45913818	C	T	ENST00000378750	ENSG00000121680	PEX16	TRUE	FALSE
chr11	45913820	C	A	ENST00000378750	ENSG00000121680	PEX16	TRUE	TRUE
chr11	45913833	A	C	ENST00000378750	ENSG00000121680	PEX16	TRUE	TRUE
chr11	45913833	A	T	ENST00000378750	ENSG00000121680	PEX16	TRUE	TRUE
chr11	45913854	G	C	ENST00000378750	ENSG00000121680	PEX16	TRUE	TRUE
chr11	45913854	G	T	ENST00000378750	ENSG00000121680	PEX16	TRUE	TRUE
chr11	45913857	G	C	ENST00000378750	ENSG00000121680	PEX16	TRUE	TRUE
chr11	45913857	G	T	ENST00000378750	ENSG00000121680	PEX16	TRUE	TRUE
chr11	45913889	C	A	ENST00000378750	ENSG00000121680	PEX16	TRUE	TRUE
chr11	45913898	C	A	ENST00000378750	ENSG00000121680	PEX16	TRUE	TRUE
chr11	45913916	T	A	ENST00000378750	ENSG00000121680	PEX16	TRUE	TRUE
chr11	45913919	T	A	ENST00000378750	ENSG00000121680	PEX16	TRUE	TRUE
chr11	45913939	C	A	ENST00000378750	ENSG00000121680	PEX16	TRUE	FALSE
chr11	45913939	C	G	ENST00000378750	ENSG00000121680	PEX16	TRUE	FALSE
chr11	45913939	C	T	ENST00000378750	ENSG00000121680	PEX16	TRUE	FALSE
chr11	45913940	T	A	ENST00000378750	ENSG00000121680	PEX16	TRUE	FALSE
chr11	45913940	T	C	ENST00000378750	ENSG00000121680	PEX16	TRUE	FALSE
chr11	45913940	T	G	ENST00000378750	ENSG00000121680	PEX16	TRUE	FALSE
chr11	45914129	A	C	ENST00000378750	ENSG00000121680	PEX16	FALSE	FALSE
chr11	45914129	A	G	ENST00000378750	ENSG00000121680	PEX16	FALSE	FALSE
chr11	45914129	A	T	ENST00000378750	ENSG00000121680	PEX16	FALSE	FALSE
chr11	45914130	C	A	ENST00000378750	ENSG00000121680	PEX16	FALSE	FALSE
chr11	45914130	C	G	ENST00000378750	ENSG00000121680	PEX16	FALSE	FALSE
chr11	45914130	C	T	ENST00000378750	ENSG00000121680	PEX16	FALSE	FALSE
chr11	45914155	A	T	ENST00000378750	ENSG00000121680	PEX16	TRUE	TRUE
chr11	45914160	C	T	ENST00000378750	ENSG00000121680	PEX16	TRUE	TRUE
chr11	45914161	C	T	ENST00000378750	ENSG00000121680	PEX16	TRUE	TRUE
chr11	45914168	T	A	ENST00000378750	ENSG00000121680	PEX16	TRUE	TRUE
chr11	45914169	C	T	ENST00000378750	ENSG00000121680	PEX16	TRUE	TRUE
chr11	45914170	C	T	ENST00000378750	ENSG00000121680	PEX16	TRUE	TRUE
chr11	45914173	G	T	ENST00000378750	ENSG00000121680	PEX16	TRUE	TRUE
chr11	45914180	G	A	ENST00000378750	ENSG00000121680	PEX16	TRUE	TRUE
chr11	45914184	C	T	ENST00000378750	ENSG00000121680	PEX16	TRUE	TRUE
chr11	45914185	C	T	ENST00000378750	ENSG00000121680	PEX16	TRUE	TRUE
chr11	45914203	A	T	ENST00000378750	ENSG00000121680	PEX16	TRUE	TRUE
chr11	45914204	C	A	ENST00000378750	ENSG00000121680	PEX16	FALSE	FALSE
chr11	45914204	C	G	ENST00000378750	ENSG00000121680	PEX16	FALSE	FALSE
chr11	45914204	C	T	ENST00000378750	ENSG00000121680	PEX16	FALSE	FALSE
chr11	45914205	T	A	ENST00000378750	ENSG00000121680	PEX16	FALSE	FALSE
chr11	45914205	T	C	ENST00000378750	ENSG00000121680	PEX16	FALSE	FALSE
chr11	45914205	T	G	ENST00000378750	ENSG00000121680	PEX16	FALSE	FALSE
chr11	45914314	A	C	ENST00000378750	ENSG00000121680	PEX16	TRUE	FALSE
chr11	45914314	A	G	ENST00000378750	ENSG00000121680	PEX16	TRUE	FALSE
chr11	45914314	A	T	ENST00000378750	ENSG00000121680	PEX16	TRUE	FALSE
chr11	45914315	C	A	ENST00000378750	ENSG00000121680	PEX16	TRUE	FALSE
chr11	45914315	C	G	ENST00000378750	ENSG00000121680	PEX16	TRUE	FALSE
chr11	45914315	C	T	ENST00000378750	ENSG00000121680	PEX16	FALSE	FALSE
chr11	45914338	G	C	ENST00000378750	ENSG00000121680	PEX16	TRUE	TRUE
chr11	45914338	G	T	ENST00000378750	ENSG00000121680	PEX16	TRUE	TRUE
chr11	45914342	A	T	ENST00000378750	ENSG00000121680	PEX16	TRUE	TRUE
chr11	45914349	C	A	ENST00000378750	ENSG00000121680	PEX16	TRUE	TRUE
chr11	45914361	C	A	ENST00000378750	ENSG00000121680	PEX16	TRUE	TRUE
chr11	45914364	G	A	ENST00000378750	ENSG00000121680	PEX16	TRUE	TRUE
chr11	45914397	C	A	ENST00000378750	ENSG00000121680	PEX16	TRUE	TRUE
chr11	45914400	C	A	ENST00000378750	ENSG00000121680	PEX16	TRUE	TRUE
chr11	45914409	G	A	ENST00000378750	ENSG00000121680	PEX16	TRUE	TRUE
chr11	45914412	G	A	ENST00000378750	ENSG00000121680	PEX16	TRUE	TRUE
chr11	45914415	G	A	ENST00000378750	ENSG00000121680	PEX16	TRUE	TRUE
chr11	45914421	C	A	ENST00000378750	ENSG00000121680	PEX16	TRUE	TRUE
chr11	45914424	C	A	ENST00000378750	ENSG00000121680	PEX16	TRUE	TRUE
chr11	45914430	G	A	ENST00000378750	ENSG00000121680	PEX16	TRUE	TRUE
chr11	45914433	G	A	ENST00000378750	ENSG00000121680	PEX16	TRUE	TRUE
chr11	45914442	C	A	ENST00000378750	ENSG00000121680	PEX16	TRUE	TRUE
chr11	45914443	C	T	ENST00000378750	ENSG00000121680	PEX16	TRUE	TRUE
chr11	45914444	C	T	ENST00000378750	ENSG00000121680	PEX16	TRUE	TRUE
chr11	45914469	C	A	ENST00000378750	ENSG00000121680	PEX16	TRUE	FALSE
chr11	45914469	C	G	ENST00000378750	ENSG00000121680	PEX16	TRUE	FALSE
chr11	45914469	C	T	ENST00000378750	ENSG00000121680	PEX16	TRUE	FALSE
chr11	45914470	T	A	ENST00000378750	ENSG00000121680	PEX16	TRUE	FALSE
chr11	45914470	T	C	ENST00000378750	ENSG00000121680	PEX16	TRUE	FALSE
chr11	45914470	T	G	ENST00000378750	ENSG00000121680	PEX16	TRUE	FALSE
chr11	45914602	A	C	ENST00000378750	ENSG00000121680	PEX16	TRUE	TRUE
chr11	45914602	A	G	ENST00000378750	ENSG00000121680	PEX16	TRUE	FALSE
chr11	45914602	A	T	ENST00000378750	ENSG00000121680	PEX16	TRUE	TRUE
chr11	45914603	C	A	ENST00000378750	ENSG00000121680	PEX16	TRUE	TRUE
chr11	45914603	C	G	ENST00000378750	ENSG00000121680	PEX16	TRUE	TRUE
chr11	45914603	C	T	ENST00000378750	ENSG00000121680	PEX16	TRUE	TRUE
chr11	45914610	G	A	ENST00000378750	ENSG00000121680	PEX16	TRUE	TRUE
chr11	45914619	G	A	ENST00000378750	ENSG00000121680	PEX16	TRUE	TRUE
chr11	45914633	G	C	ENST00000378750	ENSG00000121680	PEX16	TRUE	TRUE
chr11	45914633	G	T	ENST00000378750	ENSG00000121680	PEX16	TRUE	TRUE
chr11	45914640	T	A	ENST00000378750	ENSG00000121680	PEX16	TRUE	TRUE
chr11	45914647	G	C	ENST00000378750	ENSG00000121680	PEX16	TRUE	TRUE
chr11	45914647	G	T	ENST00000378750	ENSG00000121680	PEX16	TRUE	TRUE
chr11	45914655	G	A	ENST00000378750	ENSG00000121680	PEX16	TRUE	TRUE
chr11	45914658	C	A	ENST00000378750	ENSG00000121680	PEX16	TRUE	TRUE
chr11	45914685	C	A	ENST00000378750	ENSG00000121680	PEX16	TRUE	FALSE
chr11	45914685	C	G	ENST00000378750	ENSG00000121680	PEX16	TRUE	FALSE
chr11	45914685	C	T	ENST00000378750	ENSG00000121680	PEX16	TRUE	FALSE
chr11	45914686	T	A	ENST00000378750	ENSG00000121680	PEX16	TRUE	FALSE
chr11	45914686	T	C	ENST00000378750	ENSG00000121680	PEX16	TRUE	FALSE
chr11	45914686	T	G	ENST00000378750	ENSG00000121680	PEX16	TRUE	FALSE
chr11	45915466	A	C	ENST00000378750	ENSG00000121680	PEX16	FALSE	FALSE
chr11	45915466	A	G	ENST00000378750	ENSG00000121680	PEX16	FALSE	FALSE
chr11	45915466	A	T	ENST00000378750	ENSG00000121680	PEX16	FALSE	FALSE
chr11	45915467	C	A	ENST00000378750	ENSG00000121680	PEX16	FALSE	FALSE
chr11	45915467	C	G	ENST00000378750	ENSG00000121680	PEX16	FALSE	FALSE
chr11	45915467	C	T	ENST00000378750	ENSG00000121680	PEX16	FALSE	FALSE
chr11	45915477	G	A	ENST00000378750	ENSG00000121680	PEX16	TRUE	TRUE
chr11	45915483	G	A	ENST00000378750	ENSG00000121680	PEX16	TRUE	TRUE
chr11	45915489	C	A	ENST00000378750	ENSG00000121680	PEX16	TRUE	TRUE
chr11	45915492	T	A	ENST00000378750	ENSG00000121680	PEX16	TRUE	TRUE
chr11	45915515	G	C	ENST00000378750	ENSG00000121680	PEX16	TRUE	TRUE
chr11	45915515	G	T	ENST00000378750	ENSG00000121680	PEX16	TRUE	TRUE
chr11	45915522	G	A	ENST00000378750	ENSG00000121680	PEX16	TRUE	TRUE
chr11	45915534	T	A	ENST00000378750	ENSG00000121680	PEX16	TRUE	TRUE
chr11	45915538	C	T	ENST00000378750	ENSG00000121680	PEX16	TRUE	TRUE
chr11	45915539	C	T	ENST00000378750	ENSG00000121680	PEX16	TRUE	TRUE
chr11	45915569	C	A	ENST00000378750	ENSG00000121680	PEX16	FALSE	FALSE
chr11	45915569	C	G	ENST00000378750	ENSG00000121680	PEX16	FALSE	FALSE
chr11	45915569	C	T	ENST00000378750	ENSG00000121680	PEX16	FALSE	FALSE
chr11	45915570	T	A	ENST00000378750	ENSG00000121680	PEX16	FALSE	FALSE
chr11	45915570	T	C	ENST00000378750	ENSG00000121680	PEX16	FALSE	FALSE
chr11	45915570	T	G	ENST00000378750	ENSG00000121680	PEX16	FALSE	FALSE
chr11	45915701	A	C	ENST00000378750	ENSG00000121680	PEX16	TRUE	FALSE
chr11	45915701	A	G	ENST00000378750	ENSG00000121680	PEX16	TRUE	FALSE
chr11	45915701	A	T	ENST00000378750	ENSG00000121680	PEX16	TRUE	FALSE
chr11	45915702	C	A	ENST00000378750	ENSG00000121680	PEX16	TRUE	FALSE
chr11	45915702	C	G	ENST00000378750	ENSG00000121680	PEX16	TRUE	FALSE
chr11	45915702	C	T	ENST00000378750	ENSG00000121680	PEX16	TRUE	FALSE
chr11	45915704	T	A	ENST00000378750	ENSG00000121680	PEX16	TRUE	TRUE
chr11	45915713	G	A	ENST00000378750	ENSG00000121680	PEX16	TRUE	TRUE
chr11	45915732	C	T	ENST00000378750	ENSG00000121680	PEX16	TRUE	TRUE
chr11	45915733	C	T	ENST00000378750	ENSG00000121680	PEX16	TRUE	TRUE
chr11	45915746	C	A	ENST00000378750	ENSG00000121680	PEX16	TRUE	TRUE
chr11	45915750	C	T	ENST00000378750	ENSG00000121680	PEX16	TRUE	TRUE
chr11	45915751	C	T	ENST00000378750	ENSG00000121680	PEX16	TRUE	TRUE
chr11	45915758	T	A	ENST00000378750	ENSG00000121680	PEX16	TRUE	TRUE
chr11	45915767	C	A	ENST00000378750	ENSG00000121680	PEX16	TRUE	TRUE
chr11	45915773	C	A	ENST00000378750	ENSG00000121680	PEX16	TRUE	TRUE
chr11	45915785	C	A	ENST00000378750	ENSG00000121680	PEX16	TRUE	TRUE
chr11	45915789	G	T	ENST00000378750	ENSG00000121680	PEX16	TRUE	TRUE
chr11	45915794	C	A	ENST00000378750	ENSG00000121680	PEX16	TRUE	TRUE
chr11	45915807	C	T	ENST00000378750	ENSG00000121680	PEX16	TRUE	TRUE
chr11	45915808	C	T	ENST00000378750	ENSG00000121680	PEX16	TRUE	TRUE
chr11	45915821	T	A	ENST00000378750	ENSG00000121680	PEX16	TRUE	TRUE
chr11	45915824	G	A	ENST00000378750	ENSG00000121680	PEX16	TRUE	TRUE
chr11	45915827	G	A	ENST00000378750	ENSG00000121680	PEX16	TRUE	TRUE
chr11	45915835	G	T	ENST00000378750	ENSG00000121680	PEX16	TRUE	TRUE
chr11	45915837	C	A	ENST00000378750	ENSG00000121680	PEX16	TRUE	FALSE
chr11	45915837	C	G	ENST00000378750	ENSG00000121680	PEX16	TRUE	FALSE
chr11	45915837	C	T	ENST00000378750	ENSG00000121680	PEX16	TRUE	FALSE
chr11	45915838	T	A	ENST00000378750	ENSG00000121680	PEX16	TRUE	FALSE
chr11	45915838	T	C	ENST00000378750	ENSG00000121680	PEX16	TRUE	FALSE
chr11	45915838	T	G	ENST00000378750	ENSG00000121680	PEX16	TRUE	FALSE
chr11	45916225	A	C	ENST00000378750	ENSG00000121680	PEX16	TRUE	FALSE
chr11	45916225	A	G	ENST00000378750	ENSG00000121680	PEX16	TRUE	FALSE
chr11	45916225	A	T	ENST00000378750	ENSG00000121680	PEX16	TRUE	FALSE
chr11	45916226	C	A	ENST00000378750	ENSG00000121680	PEX16	TRUE	FALSE
chr11	45916226	C	G	ENST00000378750	ENSG00000121680	PEX16	TRUE	FALSE
chr11	45916226	C	T	ENST00000378750	ENSG00000121680	PEX16	TRUE	FALSE
chr11	45916234	A	T	ENST00000378750	ENSG00000121680	PEX16	TRUE	TRUE
chr11	45916238	T	A	ENST00000378750	ENSG00000121680	PEX16	TRUE	TRUE
chr11	45916241	T	A	ENST00000378750	ENSG00000121680	PEX16	TRUE	TRUE
chr11	45916250	C	A	ENST00000378750	ENSG00000121680	PEX16	TRUE	TRUE
chr11	45916253	T	A	ENST00000378750	ENSG00000121680	PEX16	TRUE	TRUE
chr11	45916299	G	C	ENST00000378750	ENSG00000121680	PEX16	TRUE	TRUE
chr11	45916299	G	T	ENST00000378750	ENSG00000121680	PEX16	TRUE	TRUE
chr11	45916304	C	A	ENST00000378750	ENSG00000121680	PEX16	TRUE	FALSE
chr11	45916304	C	G	ENST00000378750	ENSG00000121680	PEX16	TRUE	FALSE
chr11	45916304	C	T	ENST00000378750	ENSG00000121680	PEX16	TRUE	FALSE
chr11	45916305	T	A	ENST00000378750	ENSG00000121680	PEX16	TRUE	FALSE
chr11	45916305	T	C	ENST00000378750	ENSG00000121680	PEX16	TRUE	FALSE
chr11	45916305	T	G	ENST00000378750	ENSG00000121680	PEX16	TRUE	FALSE
chr11	45917456	A	C	ENST00000378750	ENSG00000121680	PEX16	TRUE	FALSE
chr11	45917456	A	G	ENST00000378750	ENSG00000121680	PEX16	TRUE	FALSE
chr11	45917456	A	T	ENST00000378750	ENSG00000121680	PEX16	TRUE	FALSE
chr11	45917457	C	A	ENST00000378750	ENSG00000121680	PEX16	TRUE	FALSE
chr11	45917457	C	G	ENST00000378750	ENSG00000121680	PEX16	TRUE	FALSE
chr11	45917457	C	T	ENST00000378750	ENSG00000121680	PEX16	TRUE	FALSE
chr11	45917464	C	A	ENST00000378750	ENSG00000121680	PEX16	TRUE	TRUE
chr11	45917466	G	C	ENST00000378750	ENSG00000121680	PEX16	TRUE	TRUE
chr11	45917466	G	T	ENST00000378750	ENSG00000121680	PEX16	TRUE	TRUE
chr11	45917473	C	A	ENST00000378750	ENSG00000121680	PEX16	TRUE	TRUE
chr11	45917478	G	T	ENST00000378750	ENSG00000121680	PEX16	TRUE	TRUE
chr11	45917491	G	A	ENST00000378750	ENSG00000121680	PEX16	TRUE	TRUE
chr11	45917494	C	A	ENST00000378750	ENSG00000121680	PEX16	TRUE	FALSE
chr11	45917494	C	G	ENST00000378750	ENSG00000121680	PEX16	TRUE	FALSE
chr11	45917494	C	T	ENST00000378750	ENSG00000121680	PEX16	TRUE	FALSE
chr11	45917495	T	A	ENST00000378750	ENSG00000121680	PEX16	TRUE	FALSE
chr11	45917495	T	C	ENST00000378750	ENSG00000121680	PEX16	TRUE	FALSE
chr11	45917495	T	G	ENST00000378750	ENSG00000121680	PEX16	TRUE	FALSE
chr11	45917698	A	C	ENST00000378750	ENSG00000121680	PEX16	TRUE	FALSE
chr11	45917698	A	G	ENST00000378750	ENSG00000121680	PEX16	TRUE	FALSE
chr11	45917698	A	T	ENST00000378750	ENSG00000121680	PEX16	TRUE	FALSE
chr11	45917699	C	A	ENST00000378750	ENSG00000121680	PEX16	TRUE	FALSE
chr11	45917699	C	G	ENST00000378750	ENSG00000121680	PEX16	TRUE	FALSE
chr11	45917699	C	T	ENST00000378750	ENSG00000121680	PEX16	TRUE	FALSE
chr11	45917710	G	C	ENST00000378750	ENSG00000121680	PEX16	TRUE	TRUE
chr11	45917710	G	T	ENST00000378750	ENSG00000121680	PEX16	TRUE	TRUE
chr11	45917736	C	A	ENST00000378750	ENSG00000121680	PEX16	TRUE	TRUE
chr11	45917742	G	A	ENST00000378750	ENSG00000121680	PEX16	TRUE	FALSE
chr11	45917770	G	C	ENST00000378750	ENSG00000121680	PEX16	FALSE	FALSE
chr11	45917770	G	T	ENST00000378750	ENSG00000121680	PEX16	FALSE	FALSE
chr11	45917775	C	A	ENST00000378750	ENSG00000121680	PEX16	FALSE	FALSE
chr11	45917778	G	A	ENST00000378750	ENSG00000121680	PEX16	FALSE	FALSE
chr11	45917779	G	C	ENST00000378750	ENSG00000121680	PEX16	FALSE	FALSE
chr11	45917779	G	T	ENST00000378750	ENSG00000121680	PEX16	FALSE	FALSE
chr11	45917805	T	A	ENST00000378750	ENSG00000121680	PEX16	FALSE	FALSE
chr11	45917808	C	A	ENST00000378750	ENSG00000121680	PEX16	FALSE	FALSE
chr11	45922729	G	A	ENST00000401752	ENSG00000165905	LARGE2	FALSE	FALSE
chr11	45922729	G	C	ENST00000401752	ENSG00000165905	LARGE2	FALSE	FALSE
chr11	45922729	G	T	ENST00000401752	ENSG00000165905	LARGE2	FALSE	FALSE
chr11	45922730	T	A	ENST00000401752	ENSG00000165905	LARGE2	FALSE	FALSE
chr11	45922730	T	C	ENST00000401752	ENSG00000165905	LARGE2	FALSE	FALSE
chr11	45922730	T	G	ENST00000401752	ENSG00000165905	LARGE2	FALSE	FALSE
chr11	45922819	A	C	ENST00000401752	ENSG00000165905	LARGE2	FALSE	FALSE
chr11	45922819	A	G	ENST00000401752	ENSG00000165905	LARGE2	FALSE	FALSE
chr11	45922819	A	T	ENST00000401752	ENSG00000165905	LARGE2	FALSE	FALSE
chr11	45922820	G	A	ENST00000401752	ENSG00000165905	LARGE2	FALSE	FALSE
chr11	45922820	G	C	ENST00000401752	ENSG00000165905	LARGE2	FALSE	FALSE
chr11	45922820	G	T	ENST00000401752	ENSG00000165905	LARGE2	FALSE	FALSE
chr11	45922892	C	T	ENST00000401752	ENSG00000165905	LARGE2	FALSE	FALSE
chr11	45922929	T	A	ENST00000401752	ENSG00000165905	LARGE2	FALSE	FALSE
chr11	45922949	G	T	ENST00000401752	ENSG00000165905	LARGE2		FALSE
chr11	45922981	T	A	ENST00000401752	ENSG00000165905	LARGE2
chr11	45922982	G	T	ENST00000401752	ENSG00000165905	LARGE2
chr11	45922991	G	T	ENST00000401752	ENSG00000165905	LARGE2
chr11	45923003	C	T	ENST00000401752	ENSG00000165905	LARGE2
chr11	45923018	G	T	ENST00000401752	ENSG00000165905	LARGE2
chr11	45923023	C	A	ENST00000401752	ENSG00000165905	LARGE2
chr11	45923072	A	T	ENST00000401752	ENSG00000165905	LARGE2
chr11	45923090	G	T	ENST00000401752	ENSG00000165905	LARGE2
chr11	45923134	C	A	ENST00000401752	ENSG00000165905	LARGE2
chr11	45923141	C	T	ENST00000401752	ENSG00000165905	LARGE2
chr11	45923159	A	T	ENST00000401752	ENSG00000165905	LARGE2
chr11	45923164	C	A	ENST00000401752	ENSG00000165905	LARGE2
chr11	45923165	G	T	ENST00000401752	ENSG00000165905	LARGE2
chr11	45923168	G	A	ENST00000401752	ENSG00000165905	LARGE2	TRUE	FALSE
chr11	45923168	G	C	ENST00000401752	ENSG00000165905	LARGE2	TRUE	FALSE
chr11	45923168	G	T	ENST00000401752	ENSG00000165905	LARGE2	TRUE	FALSE
chr11	45923169	T	A	ENST00000401752	ENSG00000165905	LARGE2	TRUE	FALSE
chr11	45923169	T	C	ENST00000401752	ENSG00000165905	LARGE2	TRUE	FALSE
chr11	45923169	T	G	ENST00000401752	ENSG00000165905	LARGE2	TRUE	FALSE
chr11	45923471	A	C	ENST00000401752	ENSG00000165905	LARGE2	TRUE	FALSE
chr11	45923471	A	G	ENST00000401752	ENSG00000165905	LARGE2	TRUE	FALSE
chr11	45923471	A	T	ENST00000401752	ENSG00000165905	LARGE2	TRUE	FALSE
chr11	45923472	G	A	ENST00000401752	ENSG00000165905	LARGE2	TRUE	FALSE
chr11	45923472	G	C	ENST00000401752	ENSG00000165905	LARGE2	TRUE	FALSE
chr11	45923472	G	T	ENST00000401752	ENSG00000165905	LARGE2	TRUE	FALSE
chr11	45923477	T	A	ENST00000401752	ENSG00000165905	LARGE2
chr11	45923496	T	A	ENST00000401752	ENSG00000165905	LARGE2
chr11	45923515	C	T	ENST00000401752	ENSG00000165905	LARGE2	TRUE	TRUE
chr11	45923536	A	T	ENST00000401752	ENSG00000165905	LARGE2	TRUE	TRUE
chr11	45923553	C	A	ENST00000401752	ENSG00000165905	LARGE2	TRUE	TRUE
chr11	45923553	C	G	ENST00000401752	ENSG00000165905	LARGE2	TRUE	TRUE
chr11	45923556	G	A	ENST00000401752	ENSG00000165905	LARGE2	TRUE	FALSE
chr11	45923556	G	C	ENST00000401752	ENSG00000165905	LARGE2	TRUE	FALSE
chr11	45923556	G	T	ENST00000401752	ENSG00000165905	LARGE2	TRUE	FALSE
chr11	45923557	T	A	ENST00000401752	ENSG00000165905	LARGE2	TRUE	FALSE
chr11	45923557	T	C	ENST00000401752	ENSG00000165905	LARGE2	TRUE	FALSE
chr11	45923557	T	G	ENST00000401752	ENSG00000165905	LARGE2	TRUE	FALSE
chr11	45924152	A	C	ENST00000401752	ENSG00000165905	LARGE2	TRUE	FALSE
chr11	45924152	A	G	ENST00000401752	ENSG00000165905	LARGE2	TRUE	FALSE
chr11	45924152	A	T	ENST00000401752	ENSG00000165905	LARGE2	TRUE	FALSE
chr11	45924153	G	A	ENST00000401752	ENSG00000165905	LARGE2	TRUE	FALSE
chr11	45924153	G	C	ENST00000401752	ENSG00000165905	LARGE2	TRUE	FALSE
chr11	45924153	G	T	ENST00000401752	ENSG00000165905	LARGE2	TRUE	FALSE
chr11	45924155	A	T	ENST00000401752	ENSG00000165905	LARGE2	TRUE	TRUE
chr11	45924177	T	A	ENST00000401752	ENSG00000165905	LARGE2	TRUE	TRUE
chr11	45924197	A	T	ENST00000401752	ENSG00000165905	LARGE2	TRUE	TRUE
chr11	45924209	G	T	ENST00000401752	ENSG00000165905	LARGE2	TRUE	TRUE
chr11	45924228	G	A	ENST00000401752	ENSG00000165905	LARGE2	TRUE	TRUE
chr11	45924229	G	A	ENST00000401752	ENSG00000165905	LARGE2	TRUE	TRUE
chr11	45924259	T	A	ENST00000401752	ENSG00000165905	LARGE2	TRUE	TRUE
chr11	45924259	T	G	ENST00000401752	ENSG00000165905	LARGE2	TRUE	TRUE
chr11	45924269	C	T	ENST00000401752	ENSG00000165905	LARGE2	TRUE	TRUE
chr11	45924275	A	T	ENST00000401752	ENSG00000165905	LARGE2	TRUE	TRUE
chr11	45924278	G	A	ENST00000401752	ENSG00000165905	LARGE2	FALSE	FALSE
chr11	45924278	G	C	ENST00000401752	ENSG00000165905	LARGE2	FALSE	FALSE
chr11	45924278	G	T	ENST00000401752	ENSG00000165905	LARGE2	FALSE	FALSE
chr11	45924279	C	A	ENST00000401752	ENSG00000165905	LARGE2	FALSE	FALSE
chr11	45924279	C	G	ENST00000401752	ENSG00000165905	LARGE2	FALSE	FALSE
chr11	45924279	C	T	ENST00000401752	ENSG00000165905	LARGE2	FALSE	FALSE
chr11	45924504	A	C	ENST00000401752	ENSG00000165905	LARGE2	TRUE	FALSE
chr11	45924504	A	G	ENST00000401752	ENSG00000165905	LARGE2	TRUE	FALSE
chr11	45924504	A	T	ENST00000401752	ENSG00000165905	LARGE2	TRUE	FALSE
chr11	45924505	G	A	ENST00000401752	ENSG00000165905	LARGE2	TRUE	FALSE
chr11	45924505	G	C	ENST00000401752	ENSG00000165905	LARGE2	TRUE	FALSE
chr11	45924505	G	T	ENST00000401752	ENSG00000165905	LARGE2	TRUE	FALSE
chr11	45924509	C	T	ENST00000401752	ENSG00000165905	LARGE2	TRUE	TRUE
chr11	45924519	G	A	ENST00000401752	ENSG00000165905	LARGE2	TRUE	TRUE
chr11	45924520	G	A	ENST00000401752	ENSG00000165905	LARGE2	TRUE	TRUE
chr11	45924530	A	T	ENST00000401752	ENSG00000165905	LARGE2	TRUE	TRUE
chr11	45924538	C	A	ENST00000401752	ENSG00000165905	LARGE2	TRUE	TRUE
chr11	45924538	C	G	ENST00000401752	ENSG00000165905	LARGE2	TRUE	TRUE
chr11	45924550	T	A	ENST00000401752	ENSG00000165905	LARGE2	TRUE	TRUE
chr11	45924550	T	G	ENST00000401752	ENSG00000165905	LARGE2	TRUE	TRUE
chr11	45924560	A	T	ENST00000401752	ENSG00000165905	LARGE2	TRUE	TRUE
chr11	45924582	T	A	ENST00000401752	ENSG00000165905	LARGE2	TRUE	TRUE
chr11	45924590	G	T	ENST00000401752	ENSG00000165905	LARGE2	TRUE	TRUE
chr11	45924645	C	A	ENST00000401752	ENSG00000165905	LARGE2	TRUE	TRUE
chr11	45924647	G	T	ENST00000401752	ENSG00000165905	LARGE2	TRUE	TRUE
chr11	45924654	G	A	ENST00000401752	ENSG00000165905	LARGE2	TRUE	TRUE
chr11	45924655	G	A	ENST00000401752	ENSG00000165905	LARGE2	TRUE	TRUE
chr11	45924678	G	A	ENST00000401752	ENSG00000165905	LARGE2	TRUE	FALSE
chr11	45924678	G	C	ENST00000401752	ENSG00000165905	LARGE2	TRUE	FALSE
chr11	45924678	G	T	ENST00000401752	ENSG00000165905	LARGE2	TRUE	FALSE
chr11	45924679	T	A	ENST00000401752	ENSG00000165905	LARGE2	TRUE	FALSE
chr11	45924679	T	C	ENST00000401752	ENSG00000165905	LARGE2	TRUE	FALSE
chr11	45924679	T	G	ENST00000401752	ENSG00000165905	LARGE2	TRUE	FALSE
chr11	45924783	A	C	ENST00000401752	ENSG00000165905	LARGE2	TRUE	FALSE
chr11	45924783	A	G	ENST00000401752	ENSG00000165905	LARGE2	TRUE	FALSE
chr11	45924783	A	T	ENST00000401752	ENSG00000165905	LARGE2	TRUE	FALSE
chr11	45924784	G	A	ENST00000401752	ENSG00000165905	LARGE2	TRUE	FALSE
chr11	45924784	G	C	ENST00000401752	ENSG00000165905	LARGE2	TRUE	FALSE
chr11	45924784	G	T	ENST00000401752	ENSG00000165905	LARGE2	TRUE	FALSE
chr11	45924790	C	T	ENST00000401752	ENSG00000165905	LARGE2	TRUE	TRUE
chr11	45924808	G	T	ENST00000401752	ENSG00000165905	LARGE2	TRUE	TRUE
chr11	45924814	C	T	ENST00000401752	ENSG00000165905	LARGE2	TRUE	TRUE
chr11	45924824	G	A	ENST00000401752	ENSG00000165905	LARGE2	TRUE	TRUE
chr11	45924825	G	A	ENST00000401752	ENSG00000165905	LARGE2	TRUE	TRUE
chr11	45924828	C	A	ENST00000401752	ENSG00000165905	LARGE2	TRUE	TRUE
chr11	45924828	C	G	ENST00000401752	ENSG00000165905	LARGE2	TRUE	TRUE
chr11	45924842	G	A	ENST00000401752	ENSG00000165905	LARGE2	TRUE	TRUE
chr11	45924843	G	A	ENST00000401752	ENSG00000165905	LARGE2	TRUE	TRUE
chr11	45924844	A	T	ENST00000401752	ENSG00000165905	LARGE2	TRUE	TRUE
chr11	45924860	G	A	ENST00000401752	ENSG00000165905	LARGE2	TRUE	TRUE
chr11	45924861	G	A	ENST00000401752	ENSG00000165905	LARGE2	TRUE	TRUE
chr11	45924869	T	A	ENST00000401752	ENSG00000165905	LARGE2	TRUE	TRUE
chr11	45924877	G	T	ENST00000401752	ENSG00000165905	LARGE2	TRUE	TRUE
chr11	45924890	G	A	ENST00000401752	ENSG00000165905	LARGE2	TRUE	FALSE
chr11	45924890	G	C	ENST00000401752	ENSG00000165905	LARGE2	TRUE	FALSE
chr11	45924890	G	T	ENST00000401752	ENSG00000165905	LARGE2	TRUE	FALSE
chr11	45924891	T	A	ENST00000401752	ENSG00000165905	LARGE2	TRUE	FALSE
chr11	45924891	T	C	ENST00000401752	ENSG00000165905	LARGE2	TRUE	FALSE
chr11	45924891	T	G	ENST00000401752	ENSG00000165905	LARGE2	TRUE	FALSE
chr11	45926037	A	C	ENST00000401752	ENSG00000165905	LARGE2	TRUE	FALSE
chr11	45926037	A	G	ENST00000401752	ENSG00000165905	LARGE2	TRUE	FALSE
chr11	45926037	A	T	ENST00000401752	ENSG00000165905	LARGE2	TRUE	FALSE
chr11	45926038	G	A	ENST00000401752	ENSG00000165905	LARGE2	TRUE	FALSE
chr11	45926038	G	C	ENST00000401752	ENSG00000165905	LARGE2	TRUE	FALSE
chr11	45926038	G	T	ENST00000401752	ENSG00000165905	LARGE2	TRUE	FALSE
chr11	45926071	C	T	ENST00000401752	ENSG00000165905	LARGE2	TRUE	TRUE
chr11	45926081	G	A	ENST00000401752	ENSG00000165905	LARGE2	TRUE	TRUE
chr11	45926082	G	A	ENST00000401752	ENSG00000165905	LARGE2	TRUE	TRUE
chr11	45926083	G	T	ENST00000401752	ENSG00000165905	LARGE2	TRUE	TRUE
chr11	45926086	C	T	ENST00000401752	ENSG00000165905	LARGE2	TRUE	TRUE
chr11	45926093	G	A	ENST00000401752	ENSG00000165905	LARGE2	TRUE	TRUE
chr11	45926094	G	A	ENST00000401752	ENSG00000165905	LARGE2	TRUE	TRUE
chr11	45926113	G	T	ENST00000401752	ENSG00000165905	LARGE2	TRUE	TRUE
chr11	45926138	C	A	ENST00000401752	ENSG00000165905	LARGE2	TRUE	TRUE
chr11	45926138	C	G	ENST00000401752	ENSG00000165905	LARGE2	TRUE	TRUE
chr11	45926149	C	T	ENST00000401752	ENSG00000165905	LARGE2	TRUE	TRUE
chr11	45926152	G	A	ENST00000401752	ENSG00000165905	LARGE2	FALSE	FALSE
chr11	45926152	G	C	ENST00000401752	ENSG00000165905	LARGE2	FALSE	FALSE
chr11	45926152	G	T	ENST00000401752	ENSG00000165905	LARGE2	FALSE	FALSE
chr11	45926153	T	A	ENST00000401752	ENSG00000165905	LARGE2	FALSE	FALSE
chr11	45926153	T	C	ENST00000401752	ENSG00000165905	LARGE2	FALSE	FALSE
chr11	45926153	T	G	ENST00000401752	ENSG00000165905	LARGE2	FALSE	FALSE
chr11	45926220	A	C	ENST00000401752	ENSG00000165905	LARGE2	TRUE	FALSE
chr11	45926220	A	G	ENST00000401752	ENSG00000165905	LARGE2	TRUE	FALSE
chr11	45926220	A	T	ENST00000401752	ENSG00000165905	LARGE2	TRUE	FALSE
chr11	45926221	G	A	ENST00000401752	ENSG00000165905	LARGE2	TRUE	FALSE
chr11	45926221	G	C	ENST00000401752	ENSG00000165905	LARGE2	TRUE	FALSE
chr11	45926221	G	T	ENST00000401752	ENSG00000165905	LARGE2	TRUE	FALSE
chr11	45926243	A	T	ENST00000401752	ENSG00000165905	LARGE2	TRUE	TRUE
chr11	45926246	G	T	ENST00000401752	ENSG00000165905	LARGE2	TRUE	TRUE
chr11	45926264	C	T	ENST00000401752	ENSG00000165905	LARGE2	TRUE	TRUE
chr11	45926278	T	A	ENST00000401752	ENSG00000165905	LARGE2	TRUE	TRUE
chr11	45926283	G	A	ENST00000401752	ENSG00000165905	LARGE2	TRUE	TRUE
chr11	45926284	G	A	ENST00000401752	ENSG00000165905	LARGE2	TRUE	TRUE
chr11	45926291	C	T	ENST00000401752	ENSG00000165905	LARGE2	TRUE	TRUE
chr11	45926298	C	A	ENST00000401752	ENSG00000165905	LARGE2	TRUE	TRUE
chr11	45926298	C	G	ENST00000401752	ENSG00000165905	LARGE2	TRUE	TRUE
chr11	45926315	G	T	ENST00000401752	ENSG00000165905	LARGE2	TRUE	TRUE
chr11	45926323	C	A	ENST00000401752	ENSG00000165905	LARGE2	TRUE	TRUE
chr11	45926326	C	A	ENST00000401752	ENSG00000165905	LARGE2	TRUE	TRUE
chr11	45926326	C	G	ENST00000401752	ENSG00000165905	LARGE2	TRUE	TRUE
chr11	45926330	G	T	ENST00000401752	ENSG00000165905	LARGE2	TRUE	TRUE
chr11	45926345	A	T	ENST00000401752	ENSG00000165905	LARGE2	TRUE	TRUE
chr11	45926348	G	A	ENST00000401752	ENSG00000165905	LARGE2	TRUE	FALSE
chr11	45926348	G	C	ENST00000401752	ENSG00000165905	LARGE2	TRUE	FALSE
chr11	45926348	G	T	ENST00000401752	ENSG00000165905	LARGE2	TRUE	FALSE
chr11	45926349	T	A	ENST00000401752	ENSG00000165905	LARGE2	TRUE	FALSE
chr11	45926349	T	C	ENST00000401752	ENSG00000165905	LARGE2	FALSE	FALSE
chr11	45926349	T	G	ENST00000401752	ENSG00000165905	LARGE2	TRUE	FALSE
chr11	45926440	A	C	ENST00000401752	ENSG00000165905	LARGE2	TRUE	FALSE
chr11	45926440	A	G	ENST00000401752	ENSG00000165905	LARGE2	TRUE	FALSE
chr11	45926440	A	T	ENST00000401752	ENSG00000165905	LARGE2	TRUE	FALSE
chr11	45926441	G	A	ENST00000401752	ENSG00000165905	LARGE2	TRUE	FALSE
chr11	45926441	G	C	ENST00000401752	ENSG00000165905	LARGE2	TRUE	FALSE
chr11	45926441	G	T	ENST00000401752	ENSG00000165905	LARGE2	TRUE	FALSE
chr11	45926452	G	A	ENST00000401752	ENSG00000165905	LARGE2	TRUE	TRUE
chr11	45926453	G	A	ENST00000401752	ENSG00000165905	LARGE2	TRUE	TRUE
chr11	45926458	C	A	ENST00000401752	ENSG00000165905	LARGE2	TRUE	TRUE
chr11	45926458	C	G	ENST00000401752	ENSG00000165905	LARGE2	TRUE	TRUE
chr11	45926463	A	T	ENST00000401752	ENSG00000165905	LARGE2	TRUE	TRUE
chr11	45926466	A	T	ENST00000401752	ENSG00000165905	LARGE2	TRUE	TRUE
chr11	45926478	A	T	ENST00000401752	ENSG00000165905	LARGE2	TRUE	TRUE
chr11	45926484	A	T	ENST00000401752	ENSG00000165905	LARGE2	TRUE	TRUE
chr11	45926493	G	T	ENST00000401752	ENSG00000165905	LARGE2	TRUE	TRUE
chr11	45926513	C	A	ENST00000401752	ENSG00000165905	LARGE2	TRUE	TRUE
chr11	45926513	C	G	ENST00000401752	ENSG00000165905	LARGE2	TRUE	TRUE
chr11	45926526	G	T	ENST00000401752	ENSG00000165905	LARGE2	TRUE	TRUE
chr11	45926531	C	A	ENST00000401752	ENSG00000165905	LARGE2	TRUE	TRUE
chr11	45926531	C	G	ENST00000401752	ENSG00000165905	LARGE2	TRUE	TRUE
chr11	45926550	A	T	ENST00000401752	ENSG00000165905	LARGE2	TRUE	TRUE
chr11	45926553	G	T	ENST00000401752	ENSG00000165905	LARGE2	TRUE	TRUE
chr11	45926567	C	A	ENST00000401752	ENSG00000165905	LARGE2	TRUE	TRUE
chr11	45926574	C	T	ENST00000401752	ENSG00000165905	LARGE2	TRUE	TRUE
chr11	45926592	G	T	ENST00000401752	ENSG00000165905	LARGE2	TRUE	TRUE
chr11	45926595	C	T	ENST00000401752	ENSG00000165905	LARGE2	TRUE	TRUE
chr11	45926598	G	A	ENST00000401752	ENSG00000165905	LARGE2	TRUE	FALSE
chr11	45926598	G	C	ENST00000401752	ENSG00000165905	LARGE2	TRUE	FALSE
chr11	45926598	G	T	ENST00000401752	ENSG00000165905	LARGE2	TRUE	FALSE
chr11	45926599	T	A	ENST00000401752	ENSG00000165905	LARGE2	TRUE	FALSE
chr11	45926599	T	C	ENST00000401752	ENSG00000165905	LARGE2	TRUE	FALSE
chr11	45926599	T	G	ENST00000401752	ENSG00000165905	LARGE2	TRUE	FALSE
chr11	45926709	A	C	ENST00000401752	ENSG00000165905	LARGE2	TRUE	FALSE
chr11	45926709	A	G	ENST00000401752	ENSG00000165905	LARGE2	TRUE	FALSE
chr11	45926709	A	T	ENST00000401752	ENSG00000165905	LARGE2	TRUE	FALSE
chr11	45926710	G	A	ENST00000401752	ENSG00000165905	LARGE2	TRUE	FALSE
chr11	45926710	G	C	ENST00000401752	ENSG00000165905	LARGE2	TRUE	FALSE
chr11	45926710	G	T	ENST00000401752	ENSG00000165905	LARGE2	TRUE	FALSE
chr11	45926712	T	A	ENST00000401752	ENSG00000165905	LARGE2	TRUE	TRUE
chr11	45926714	C	T	ENST00000401752	ENSG00000165905	LARGE2	TRUE	TRUE
chr11	45926717	C	T	ENST00000401752	ENSG00000165905	LARGE2	TRUE	TRUE
chr11	45926729	C	T	ENST00000401752	ENSG00000165905	LARGE2	TRUE	TRUE
chr11	45926738	G	T	ENST00000401752	ENSG00000165905	LARGE2	TRUE	TRUE
chr11	45926741	G	T	ENST00000401752	ENSG00000165905	LARGE2	TRUE	TRUE
chr11	45926752	C	A	ENST00000401752	ENSG00000165905	LARGE2	TRUE	TRUE
chr11	45926756	G	T	ENST00000401752	ENSG00000165905	LARGE2	TRUE	TRUE
chr11	45926765	C	T	ENST00000401752	ENSG00000165905	LARGE2	TRUE	TRUE
chr11	45926768	C	T	ENST00000401752	ENSG00000165905	LARGE2	TRUE	TRUE
chr11	45926771	C	T	ENST00000401752	ENSG00000165905	LARGE2	TRUE	TRUE
chr11	45926813	G	T	ENST00000401752	ENSG00000165905	LARGE2	TRUE	TRUE
chr11	45926855	C	T	ENST00000401752	ENSG00000165905	LARGE2	TRUE	TRUE
chr11	45926872	G	A	ENST00000401752	ENSG00000165905	LARGE2	TRUE	FALSE
chr11	45926872	G	C	ENST00000401752	ENSG00000165905	LARGE2	TRUE	FALSE
chr11	45926872	G	T	ENST00000401752	ENSG00000165905	LARGE2	TRUE	FALSE
chr11	45926873	T	A	ENST00000401752	ENSG00000165905	LARGE2	TRUE	FALSE
chr11	45926873	T	C	ENST00000401752	ENSG00000165905	LARGE2	TRUE	FALSE
chr11	45926873	T	G	ENST00000401752	ENSG00000165905	LARGE2	TRUE	FALSE
chr11	45927313	A	C	ENST00000401752	ENSG00000165905	LARGE2	TRUE	FALSE
chr11	45927313	A	G	ENST00000401752	ENSG00000165905	LARGE2	TRUE	FALSE
chr11	45927313	A	T	ENST00000401752	ENSG00000165905	LARGE2	TRUE	FALSE
chr11	45927314	G	A	ENST00000401752	ENSG00000165905	LARGE2	TRUE	FALSE
chr11	45927314	G	C	ENST00000401752	ENSG00000165905	LARGE2	TRUE	FALSE
chr11	45927314	G	T	ENST00000401752	ENSG00000165905	LARGE2	TRUE	FALSE
chr11	45927319	C	T	ENST00000401752	ENSG00000165905	LARGE2	TRUE	TRUE
chr11	45927326	T	A	ENST00000401752	ENSG00000165905	LARGE2	TRUE	TRUE
chr11	45927328	G	T	ENST00000401752	ENSG00000165905	LARGE2	TRUE	TRUE
chr11	45927339	C	A	ENST00000401752	ENSG00000165905	LARGE2	TRUE	TRUE
chr11	45927347	G	A	ENST00000401752	ENSG00000165905	LARGE2	TRUE	TRUE
chr11	45927348	G	A	ENST00000401752	ENSG00000165905	LARGE2	TRUE	TRUE
chr11	45927371	T	A	ENST00000401752	ENSG00000165905	LARGE2	TRUE	TRUE
chr11	45927375	C	A	ENST00000401752	ENSG00000165905	LARGE2	TRUE	TRUE
chr11	45927375	C	G	ENST00000401752	ENSG00000165905	LARGE2	TRUE	TRUE
chr11	45927388	G	T	ENST00000401752	ENSG00000165905	LARGE2	TRUE	TRUE
chr11	45927394	C	T	ENST00000401752	ENSG00000165905	LARGE2	TRUE	TRUE
chr11	45927397	C	T	ENST00000401752	ENSG00000165905	LARGE2	TRUE	TRUE
chr11	45927415	G	T	ENST00000401752	ENSG00000165905	LARGE2	TRUE	TRUE
chr11	45927422	C	A	ENST00000401752	ENSG00000165905	LARGE2	TRUE	TRUE
chr11	45927422	C	G	ENST00000401752	ENSG00000165905	LARGE2	TRUE	TRUE
chr11	45927442	C	T	ENST00000401752	ENSG00000165905	LARGE2	TRUE	TRUE
chr11	45927456	C	A	ENST00000401752	ENSG00000165905	LARGE2	TRUE	TRUE
chr11	45927456	C	G	ENST00000401752	ENSG00000165905	LARGE2	TRUE	TRUE
chr11	45927468	C	A	ENST00000401752	ENSG00000165905	LARGE2	TRUE	TRUE
chr11	45927468	C	G	ENST00000401752	ENSG00000165905	LARGE2	TRUE	TRUE
chr11	45927472	G	T	ENST00000401752	ENSG00000165905	LARGE2	TRUE	TRUE
chr11	45927486	C	A	ENST00000401752	ENSG00000165905	LARGE2	TRUE	TRUE
chr11	45927486	C	G	ENST00000401752	ENSG00000165905	LARGE2	TRUE	TRUE
chr11	45927496	C	T	ENST00000401752	ENSG00000165905	LARGE2	TRUE	TRUE
chr11	45927515	T	A	ENST00000401752	ENSG00000165905	LARGE2	TRUE	TRUE
chr11	45927520	C	T	ENST00000401752	ENSG00000165905	LARGE2	TRUE	TRUE
chr11	45927537	C	A	ENST00000401752	ENSG00000165905	LARGE2	TRUE	TRUE
chr11	45927537	C	G	ENST00000401752	ENSG00000165905	LARGE2	TRUE	TRUE
chr11	45927573	T	A	ENST00000401752	ENSG00000165905	LARGE2	TRUE	TRUE
chr11	45927573	T	G	ENST00000401752	ENSG00000165905	LARGE2	TRUE	TRUE
chr11	45927582	C	A	ENST00000401752	ENSG00000165905	LARGE2	TRUE	TRUE
chr11	45927582	C	G	ENST00000401752	ENSG00000165905	LARGE2	TRUE	TRUE
chr11	45927588	C	A	ENST00000401752	ENSG00000165905	LARGE2	TRUE	TRUE
chr11	45927588	C	G	ENST00000401752	ENSG00000165905	LARGE2	TRUE	TRUE
chr11	45927594	G	A	ENST00000401752	ENSG00000165905	LARGE2	TRUE	FALSE
chr11	45927594	G	C	ENST00000401752	ENSG00000165905	LARGE2	TRUE	FALSE
chr11	45927594	G	T	ENST00000401752	ENSG00000165905	LARGE2	TRUE	FALSE
chr11	45927595	T	A	ENST00000401752	ENSG00000165905	LARGE2	TRUE	FALSE
chr11	45927595	T	C	ENST00000401752	ENSG00000165905	LARGE2	TRUE	FALSE
chr11	45927595	T	G	ENST00000401752	ENSG00000165905	LARGE2	TRUE	FALSE
chr11	45927918	A	C	ENST00000401752	ENSG00000165905	LARGE2	TRUE	FALSE
chr11	45927918	A	G	ENST00000401752	ENSG00000165905	LARGE2	TRUE	FALSE
chr11	45927918	A	T	ENST00000401752	ENSG00000165905	LARGE2	TRUE	FALSE
chr11	45927919	G	A	ENST00000401752	ENSG00000165905	LARGE2	TRUE	FALSE
chr11	45927919	G	C	ENST00000401752	ENSG00000165905	LARGE2	TRUE	FALSE
chr11	45927919	G	T	ENST00000401752	ENSG00000165905	LARGE2	TRUE	FALSE
chr11	45927930	G	T	ENST00000401752	ENSG00000165905	LARGE2	TRUE	TRUE
chr11	45927933	C	T	ENST00000401752	ENSG00000165905	LARGE2	TRUE	TRUE
chr11	45927957	A	T	ENST00000401752	ENSG00000165905	LARGE2	TRUE	TRUE
chr11	45927984	G	T	ENST00000401752	ENSG00000165905	LARGE2	TRUE	TRUE
chr11	45927998	C	A	ENST00000401752	ENSG00000165905	LARGE2	TRUE	TRUE
chr11	45927998	C	G	ENST00000401752	ENSG00000165905	LARGE2	TRUE	TRUE
chr11	45928020	A	T	ENST00000401752	ENSG00000165905	LARGE2	TRUE	TRUE
chr11	45928026	G	T	ENST00000401752	ENSG00000165905	LARGE2	TRUE	TRUE
chr11	45928033	T	A	ENST00000401752	ENSG00000165905	LARGE2	TRUE	TRUE
chr11	45928039	T	A	ENST00000401752	ENSG00000165905	LARGE2	TRUE	TRUE
chr11	45928061	C	A	ENST00000401752	ENSG00000165905	LARGE2	TRUE	TRUE
chr11	45928061	C	G	ENST00000401752	ENSG00000165905	LARGE2	TRUE	TRUE
chr11	45928070	G	A	ENST00000401752	ENSG00000165905	LARGE2	TRUE	FALSE
chr11	45928070	G	C	ENST00000401752	ENSG00000165905	LARGE2	TRUE	FALSE
chr11	45928070	G	T	ENST00000401752	ENSG00000165905	LARGE2	TRUE	FALSE
chr11	45928071	T	A	ENST00000401752	ENSG00000165905	LARGE2	TRUE	FALSE
chr11	45928071	T	C	ENST00000401752	ENSG00000165905	LARGE2	FALSE	FALSE
chr11	45928071	T	G	ENST00000401752	ENSG00000165905	LARGE2	TRUE	FALSE
chr11	45928175	A	C	ENST00000401752	ENSG00000165905	LARGE2	TRUE	FALSE
chr11	45928175	A	G	ENST00000401752	ENSG00000165905	LARGE2	TRUE	FALSE
chr11	45928175	A	T	ENST00000401752	ENSG00000165905	LARGE2	TRUE	FALSE
chr11	45928176	G	A	ENST00000401752	ENSG00000165905	LARGE2	TRUE	FALSE
chr11	45928176	G	C	ENST00000401752	ENSG00000165905	LARGE2	TRUE	FALSE
chr11	45928176	G	T	ENST00000401752	ENSG00000165905	LARGE2	TRUE	FALSE
chr11	45928180	C	A	ENST00000401752	ENSG00000165905	LARGE2	TRUE	TRUE
chr11	45928180	C	G	ENST00000401752	ENSG00000165905	LARGE2	TRUE	TRUE
chr11	45928184	G	T	ENST00000401752	ENSG00000165905	LARGE2	TRUE	TRUE
chr11	45928188	G	A	ENST00000401752	ENSG00000165905	LARGE2	TRUE	TRUE
chr11	45928189	G	A	ENST00000401752	ENSG00000165905	LARGE2	TRUE	TRUE
chr11	45928193	C	T	ENST00000401752	ENSG00000165905	LARGE2	TRUE	TRUE
chr11	45928216	T	A	ENST00000401752	ENSG00000165905	LARGE2	TRUE	TRUE
chr11	45928216	T	G	ENST00000401752	ENSG00000165905	LARGE2	TRUE	TRUE
chr11	45928224	G	A	ENST00000401752	ENSG00000165905	LARGE2	TRUE	TRUE
chr11	45928225	G	A	ENST00000401752	ENSG00000165905	LARGE2	TRUE	TRUE
chr11	45928229	G	T	ENST00000401752	ENSG00000165905	LARGE2	TRUE	TRUE
chr11	45928235	C	T	ENST00000401752	ENSG00000165905	LARGE2	TRUE	TRUE
chr11	45928246	C	A	ENST00000401752	ENSG00000165905	LARGE2	TRUE	TRUE
chr11	45928246	C	G	ENST00000401752	ENSG00000165905	LARGE2	TRUE	TRUE
chr11	45928253	C	T	ENST00000401752	ENSG00000165905	LARGE2	TRUE	TRUE
chr11	45928257	G	A	ENST00000401752	ENSG00000165905	LARGE2	TRUE	TRUE
chr11	45928258	G	A	ENST00000401752	ENSG00000165905	LARGE2	TRUE	TRUE
chr11	45928270	T	A	ENST00000401752	ENSG00000165905	LARGE2	TRUE	TRUE
chr11	45928270	T	G	ENST00000401752	ENSG00000165905	LARGE2	TRUE	TRUE
chr11	45928271	G	T	ENST00000401752	ENSG00000165905	LARGE2	TRUE	TRUE
chr11	45928279	C	A	ENST00000401752	ENSG00000165905	LARGE2	TRUE	TRUE
chr11	45928279	C	G	ENST00000401752	ENSG00000165905	LARGE2	TRUE	TRUE
chr11	45928292	C	T	ENST00000401752	ENSG00000165905	LARGE2	TRUE	TRUE
chr11	45928300	T	A	ENST00000401752	ENSG00000165905	LARGE2	TRUE	TRUE
chr11	45928309	T	A	ENST00000401752	ENSG00000165905	LARGE2	TRUE	TRUE
chr11	45928309	T	G	ENST00000401752	ENSG00000165905	LARGE2	TRUE	TRUE
chr11	45928335	G	A	ENST00000401752	ENSG00000165905	LARGE2	FALSE	FALSE
chr11	45928336	G	A	ENST00000401752	ENSG00000165905	LARGE2	FALSE	FALSE
chr11	45928340	A	T	ENST00000401752	ENSG00000165905	LARGE2	FALSE	FALSE
chr11	45928358	G	T	ENST00000401752	ENSG00000165905	LARGE2	FALSE	FALSE
chr11	45928370	C	T	ENST00000401752	ENSG00000165905	LARGE2	FALSE	FALSE
chr11	45928373	G	A	ENST00000401752	ENSG00000165905	LARGE2	TRUE	FALSE
chr11	45928373	G	C	ENST00000401752	ENSG00000165905	LARGE2	TRUE	FALSE
chr11	45928373	G	T	ENST00000401752	ENSG00000165905	LARGE2	TRUE	FALSE
chr11	45928374	T	A	ENST00000401752	ENSG00000165905	LARGE2	TRUE	FALSE
chr11	45928374	T	C	ENST00000401752	ENSG00000165905	LARGE2	TRUE	FALSE
chr11	45928374	T	G	ENST00000401752	ENSG00000165905	LARGE2	TRUE	FALSE
chr11	45928628	A	C	ENST00000401752	ENSG00000165905	LARGE2	TRUE	FALSE
chr11	45928628	A	G	ENST00000401752	ENSG00000165905	LARGE2	TRUE	FALSE
chr11	45928628	A	T	ENST00000401752	ENSG00000165905	LARGE2	TRUE	FALSE
chr11	45928629	G	A	ENST00000401752	ENSG00000165905	LARGE2	TRUE	FALSE
chr11	45928629	G	C	ENST00000401752	ENSG00000165905	LARGE2	TRUE	FALSE
chr11	45928629	G	T	ENST00000401752	ENSG00000165905	LARGE2	TRUE	FALSE
chr11	45928630	G	T	ENST00000401752	ENSG00000165905	LARGE2	FALSE	FALSE
chr11	45928635	T	A	ENST00000401752	ENSG00000165905	LARGE2	FALSE	FALSE
chr11	45928635	T	G	ENST00000401752	ENSG00000165905	LARGE2	FALSE	FALSE
chr11	45928636	G	T	ENST00000401752	ENSG00000165905	LARGE2	FALSE	FALSE
chr11	45928654	G	T	ENST00000401752	ENSG00000165905	LARGE2	FALSE	FALSE
chr11	45928725	T	A	ENST00000401752	ENSG00000165905	LARGE2	FALSE	FALSE
chr11	45928725	T	G	ENST00000401752	ENSG00000165905	LARGE2	FALSE	FALSE
chr11	45928734	C	A	ENST00000401752	ENSG00000165905	LARGE2	FALSE	FALSE
chr11	45928738	C	T	ENST00000401752	ENSG00000165905	LARGE2	FALSE	FALSE
chr11	45928747	A	T	ENST00000401752	ENSG00000165905	LARGE2	FALSE	FALSE
chr11	45928753	G	T	ENST00000401752	ENSG00000165905	LARGE2	FALSE	FALSE
chr11	45928762	C	T	ENST00000401752	ENSG00000165905	LARGE2	FALSE	FALSE
chr11	45928769	T	A	ENST00000401752	ENSG00000165905	LARGE2	FALSE	FALSE
chr11	45928798	A	T	ENST00000401752	ENSG00000165905	LARGE2	FALSE	FALSE
chr11	45928803	C	A	ENST00000401752	ENSG00000165905	LARGE2	FALSE	FALSE
chr11	45928803	C	G	ENST00000401752	ENSG00000165905	LARGE2	FALSE	FALSE
chr11	45928816	C	T	ENST00000401752	ENSG00000165905	LARGE2	FALSE	FALSE
chr11	45928819	C	T	ENST00000401752	ENSG00000165905	LARGE2	FALSE	FALSE
chr11	45928825	C	T	ENST00000401752	ENSG00000165905	LARGE2	FALSE	FALSE
chr11	45928837	C	T	ENST00000401752	ENSG00000165905	LARGE2	FALSE	FALSE
chr11	45933973	T	A	ENST00000676320	ENSG00000135365	PHF21A	FALSE	FALSE
chr11	45933979	C	A	ENST00000676320	ENSG00000135365	PHF21A	FALSE	FALSE
chr11	45933982	C	A	ENST00000676320	ENSG00000135365	PHF21A	FALSE	FALSE
chr11	45933988	G	A	ENST00000676320	ENSG00000135365	PHF21A	FALSE	FALSE
chr11	45933992	A	T	ENST00000676320	ENSG00000135365	PHF21A	FALSE	FALSE
chr11	45934004	G	T	ENST00000676320	ENSG00000135365	PHF21A	FALSE	FALSE
chr11	45934012	G	A	ENST00000676320	ENSG00000135365	PHF21A	FALSE	FALSE
chr11	45934064	G	T	ENST00000676320	ENSG00000135365	PHF21A	FALSE	FALSE
chr11	45934102	C	A	ENST00000676320	ENSG00000135365	PHF21A	FALSE	FALSE
chr11	45934117	T	A	ENST00000676320	ENSG00000135365	PHF21A	FALSE	FALSE
chr11	45934153	G	A	ENST00000676320	ENSG00000135365	PHF21A	FALSE	FALSE
chr11	45934156	T	A	ENST00000676320	ENSG00000135365	PHF21A	FALSE	FALSE
chr11	45934162	T	A	ENST00000676320	ENSG00000135365	PHF21A	FALSE	FALSE
chr11	45934165	C	A	ENST00000676320	ENSG00000135365	PHF21A	FALSE	FALSE
chr11	45934183	C	A	ENST00000676320	ENSG00000135365	PHF21A	FALSE	FALSE
chr11	45934186	T	A	ENST00000676320	ENSG00000135365	PHF21A	FALSE	FALSE
chr11	45934189	G	A	ENST00000676320	ENSG00000135365	PHF21A	FALSE	FALSE
chr11	45934210	T	A	ENST00000676320	ENSG00000135365	PHF21A	FALSE	FALSE
chr11	45934216	C	A	ENST00000676320	ENSG00000135365	PHF21A	FALSE	FALSE
chr11	45934220	G	T	ENST00000676320	ENSG00000135365	PHF21A	FALSE	FALSE
chr11	45934225	T	A	ENST00000676320	ENSG00000135365	PHF21A	FALSE	FALSE
chr11	45934226	C	A	ENST00000676320	ENSG00000135365	PHF21A	TRUE	FALSE
chr11	45934226	C	G	ENST00000676320	ENSG00000135365	PHF21A	TRUE	FALSE
chr11	45934226	C	T	ENST00000676320	ENSG00000135365	PHF21A	TRUE	FALSE
chr11	45934227	T	A	ENST00000676320	ENSG00000135365	PHF21A	TRUE	FALSE
chr11	45934227	T	C	ENST00000676320	ENSG00000135365	PHF21A	TRUE	FALSE
chr11	45934227	T	G	ENST00000676320	ENSG00000135365	PHF21A	TRUE	FALSE
chr11	45935634	A	C	ENST00000676320	ENSG00000135365	PHF21A	TRUE	TRUE
chr11	45935634	A	G	ENST00000676320	ENSG00000135365	PHF21A	TRUE	FALSE
chr11	45935634	A	T	ENST00000676320	ENSG00000135365	PHF21A	TRUE	TRUE
chr11	45935635	C	A	ENST00000676320	ENSG00000135365	PHF21A	TRUE	TRUE
chr11	45935635	C	G	ENST00000676320	ENSG00000135365	PHF21A	TRUE	TRUE
chr11	45935635	C	T	ENST00000676320	ENSG00000135365	PHF21A	TRUE	TRUE
chr11	45935656	G	A	ENST00000676320	ENSG00000135365	PHF21A	FALSE	FALSE
chr11	45935659	T	A	ENST00000676320	ENSG00000135365	PHF21A	FALSE	FALSE
chr11	45935665	T	A	ENST00000676320	ENSG00000135365	PHF21A	FALSE	FALSE
chr11	45935668	G	A	ENST00000676320	ENSG00000135365	PHF21A	FALSE	FALSE
chr11	45935671	C	A	ENST00000676320	ENSG00000135365	PHF21A	FALSE	FALSE
chr11	45935677	G	A	ENST00000676320	ENSG00000135365	PHF21A	FALSE	FALSE
chr11	45935680	C	A	ENST00000676320	ENSG00000135365	PHF21A	FALSE	FALSE
chr11	45935683	G	A	ENST00000676320	ENSG00000135365	PHF21A	FALSE	FALSE
chr11	45935686	C	A	ENST00000676320	ENSG00000135365	PHF21A	FALSE	FALSE
chr11	45935689	G	A	ENST00000676320	ENSG00000135365	PHF21A
chr11	45935692	T	A	ENST00000676320	ENSG00000135365	PHF21A
chr11	45935694	A	C	ENST00000676320	ENSG00000135365	PHF21A	TRUE	TRUE
chr11	45935694	A	T	ENST00000676320	ENSG00000135365	PHF21A	TRUE	TRUE
chr11	45935700	G	C	ENST00000676320	ENSG00000135365	PHF21A
chr11	45935700	G	T	ENST00000676320	ENSG00000135365	PHF21A
chr11	45935705	C	T	ENST00000676320	ENSG00000135365	PHF21A
chr11	45935706	C	T	ENST00000676320	ENSG00000135365	PHF21A
chr11	45935710	T	A	ENST00000676320	ENSG00000135365	PHF21A
chr11	45935715	A	C	ENST00000676320	ENSG00000135365	PHF21A
chr11	45935715	A	T	ENST00000676320	ENSG00000135365	PHF21A
chr11	45935719	T	A	ENST00000676320	ENSG00000135365	PHF21A
chr11	45935722	G	A	ENST00000676320	ENSG00000135365	PHF21A
chr11	45935725	T	A	ENST00000676320	ENSG00000135365	PHF21A
chr11	45935728	C	A	ENST00000676320	ENSG00000135365	PHF21A
chr11	45935731	C	A	ENST00000676320	ENSG00000135365	PHF21A
chr11	45935734	C	A	ENST00000676320	ENSG00000135365	PHF21A
chr11	45935737	T	A	ENST00000676320	ENSG00000135365	PHF21A
chr11	45935740	C	A	ENST00000676320	ENSG00000135365	PHF21A	TRUE	TRUE
chr11	45935740	C	G	ENST00000676320	ENSG00000135365	PHF21A	TRUE	TRUE
chr11	45935740	C	T	ENST00000676320	ENSG00000135365	PHF21A	TRUE	TRUE
chr11	45935741	T	A	ENST00000676320	ENSG00000135365	PHF21A	TRUE	TRUE
chr11	45935741	T	C	ENST00000676320	ENSG00000135365	PHF21A	TRUE	TRUE
chr11	45935741	T	G	ENST00000676320	ENSG00000135365	PHF21A	TRUE	TRUE
chr11	45936492	A	C	ENST00000676320	ENSG00000135365	PHF21A	TRUE	FALSE
chr11	45936492	A	G	ENST00000676320	ENSG00000135365	PHF21A	TRUE	FALSE
chr11	45936492	A	T	ENST00000676320	ENSG00000135365	PHF21A	TRUE	FALSE
chr11	45936493	C	A	ENST00000676320	ENSG00000135365	PHF21A	TRUE	FALSE
chr11	45936493	C	G	ENST00000676320	ENSG00000135365	PHF21A	TRUE	FALSE
chr11	45936493	C	T	ENST00000676320	ENSG00000135365	PHF21A	TRUE	FALSE
chr11	45936500	T	A	ENST00000676320	ENSG00000135365	PHF21A	TRUE	TRUE
chr11	45936501	G	C	ENST00000676320	ENSG00000135365	PHF21A	TRUE	TRUE
chr11	45936501	G	T	ENST00000676320	ENSG00000135365	PHF21A	TRUE	TRUE
chr11	45936510	A	C	ENST00000676320	ENSG00000135365	PHF21A	TRUE	TRUE
chr11	45936510	A	T	ENST00000676320	ENSG00000135365	PHF21A	TRUE	TRUE
chr11	45936529	A	C	ENST00000676320	ENSG00000135365	PHF21A	TRUE	TRUE
chr11	45936529	A	T	ENST00000676320	ENSG00000135365	PHF21A	TRUE	TRUE
chr11	45936536	C	A	ENST00000676320	ENSG00000135365	PHF21A	TRUE	TRUE
chr11	45936540	C	T	ENST00000676320	ENSG00000135365	PHF21A	TRUE	TRUE
chr11	45936541	C	T	ENST00000676320	ENSG00000135365	PHF21A	TRUE	TRUE
chr11	45936554	C	A	ENST00000676320	ENSG00000135365	PHF21A	TRUE	TRUE
chr11	45936557	C	A	ENST00000676320	ENSG00000135365	PHF21A	TRUE	TRUE
chr11	45936560	T	A	ENST00000676320	ENSG00000135365	PHF21A	TRUE	TRUE
chr11	45936563	T	A	ENST00000676320	ENSG00000135365	PHF21A	TRUE	TRUE
chr11	45936570	C	A	ENST00000676320	ENSG00000135365	PHF21A	TRUE	FALSE
chr11	45936570	C	G	ENST00000676320	ENSG00000135365	PHF21A	TRUE	FALSE
chr11	45936570	C	T	ENST00000676320	ENSG00000135365	PHF21A	TRUE	FALSE
chr11	45936571	T	A	ENST00000676320	ENSG00000135365	PHF21A	TRUE	FALSE
chr11	45936571	T	C	ENST00000676320	ENSG00000135365	PHF21A	TRUE	FALSE
chr11	45936571	T	G	ENST00000676320	ENSG00000135365	PHF21A	TRUE	FALSE
chr11	45938155	A	C	ENST00000676320	ENSG00000135365	PHF21A	TRUE	FALSE
chr11	45938155	A	G	ENST00000676320	ENSG00000135365	PHF21A	TRUE	FALSE
chr11	45938155	A	T	ENST00000676320	ENSG00000135365	PHF21A	TRUE	FALSE
chr11	45938156	C	A	ENST00000676320	ENSG00000135365	PHF21A	TRUE	FALSE
chr11	45938156	C	G	ENST00000676320	ENSG00000135365	PHF21A	TRUE	FALSE
chr11	45938156	C	T	ENST00000676320	ENSG00000135365	PHF21A	TRUE	FALSE
chr11	45938159	G	A	ENST00000676320	ENSG00000135365	PHF21A	TRUE	TRUE
chr11	45938165	G	A	ENST00000676320	ENSG00000135365	PHF21A	TRUE	TRUE
chr11	45938166	A	T	ENST00000676320	ENSG00000135365	PHF21A	TRUE	TRUE
chr11	45938171	T	A	ENST00000676320	ENSG00000135365	PHF21A	TRUE	TRUE
chr11	45938175	A	T	ENST00000676320	ENSG00000135365	PHF21A	TRUE	TRUE
chr11	45938181	C	T	ENST00000676320	ENSG00000135365	PHF21A	TRUE	TRUE
chr11	45938182	C	T	ENST00000676320	ENSG00000135365	PHF21A	TRUE	TRUE
chr11	45938192	T	A	ENST00000676320	ENSG00000135365	PHF21A	TRUE	TRUE
chr11	45938204	T	A	ENST00000676320	ENSG00000135365	PHF21A	TRUE	TRUE
chr11	45938218	A	C	ENST00000676320	ENSG00000135365	PHF21A	TRUE	TRUE
chr11	45938218	A	T	ENST00000676320	ENSG00000135365	PHF21A	TRUE	TRUE
chr11	45938220	G	T	ENST00000676320	ENSG00000135365	PHF21A	TRUE	TRUE
chr11	45938227	A	T	ENST00000676320	ENSG00000135365	PHF21A	TRUE	TRUE
chr11	45938232	A	C	ENST00000676320	ENSG00000135365	PHF21A	TRUE	TRUE
chr11	45938232	A	T	ENST00000676320	ENSG00000135365	PHF21A	TRUE	TRUE
chr11	45938244	A	T	ENST00000676320	ENSG00000135365	PHF21A	TRUE	TRUE
chr11	45938253	G	T	ENST00000676320	ENSG00000135365	PHF21A	TRUE	TRUE
chr11	45938263	A	C	ENST00000676320	ENSG00000135365	PHF21A	TRUE	TRUE
chr11	45938263	A	T	ENST00000676320	ENSG00000135365	PHF21A	TRUE	TRUE
chr11	45938267	G	A	ENST00000676320	ENSG00000135365	PHF21A	TRUE	TRUE
chr11	45938276	T	A	ENST00000676320	ENSG00000135365	PHF21A	TRUE	TRUE
chr11	45938279	T	A	ENST00000676320	ENSG00000135365	PHF21A	TRUE	TRUE
chr11	45938280	G	T	ENST00000676320	ENSG00000135365	PHF21A	TRUE	TRUE
chr11	45938289	G	T	ENST00000676320	ENSG00000135365	PHF21A	TRUE	TRUE
chr11	45938300	C	A	ENST00000676320	ENSG00000135365	PHF21A	TRUE	TRUE
chr11	45938313	C	A	ENST00000676320	ENSG00000135365	PHF21A	TRUE	FALSE
chr11	45938313	C	G	ENST00000676320	ENSG00000135365	PHF21A	TRUE	FALSE
chr11	45938313	C	T	ENST00000676320	ENSG00000135365	PHF21A	TRUE	FALSE
chr11	45938314	T	A	ENST00000676320	ENSG00000135365	PHF21A	TRUE	FALSE
chr11	45938314	T	C	ENST00000676320	ENSG00000135365	PHF21A	TRUE	FALSE
chr11	45938314	T	G	ENST00000676320	ENSG00000135365	PHF21A	TRUE	FALSE
chr11	45945838	A	C	ENST00000676320	ENSG00000135365	PHF21A	TRUE	FALSE
chr11	45945838	A	G	ENST00000676320	ENSG00000135365	PHF21A	TRUE	FALSE
chr11	45945838	A	T	ENST00000676320	ENSG00000135365	PHF21A	TRUE	FALSE
chr11	45945839	C	A	ENST00000676320	ENSG00000135365	PHF21A	TRUE	FALSE
chr11	45945839	C	G	ENST00000676320	ENSG00000135365	PHF21A	TRUE	FALSE
chr11	45945839	C	T	ENST00000676320	ENSG00000135365	PHF21A	TRUE	FALSE
chr11	45945875	G	A	ENST00000676320	ENSG00000135365	PHF21A	TRUE	TRUE
chr11	45945905	C	A	ENST00000676320	ENSG00000135365	PHF21A	TRUE	TRUE
chr11	45945911	T	A	ENST00000676320	ENSG00000135365	PHF21A	TRUE	TRUE
chr11	45945914	C	A	ENST00000676320	ENSG00000135365	PHF21A	TRUE	TRUE
chr11	45945920	C	A	ENST00000676320	ENSG00000135365	PHF21A	TRUE	TRUE
chr11	45945944	G	A	ENST00000676320	ENSG00000135365	PHF21A	TRUE	TRUE
chr11	45945968	C	A	ENST00000676320	ENSG00000135365	PHF21A	TRUE	TRUE
chr11	45945987	G	C	ENST00000676320	ENSG00000135365	PHF21A	TRUE	TRUE
chr11	45945987	G	T	ENST00000676320	ENSG00000135365	PHF21A	TRUE	TRUE
chr11	45945992	T	A	ENST00000676320	ENSG00000135365	PHF21A	TRUE	TRUE
chr11	45946004	C	A	ENST00000676320	ENSG00000135365	PHF21A	TRUE	FALSE
chr11	45946004	C	G	ENST00000676320	ENSG00000135365	PHF21A	TRUE	FALSE
chr11	45946004	C	T	ENST00000676320	ENSG00000135365	PHF21A	TRUE	FALSE
chr11	45946005	T	A	ENST00000676320	ENSG00000135365	PHF21A	TRUE	FALSE
chr11	45946005	T	C	ENST00000676320	ENSG00000135365	PHF21A	TRUE	FALSE
chr11	45946005	T	G	ENST00000676320	ENSG00000135365	PHF21A	TRUE	FALSE
chr11	45948884	A	C	ENST00000676320	ENSG00000135365	PHF21A	FALSE	FALSE
chr11	45948884	A	G	ENST00000676320	ENSG00000135365	PHF21A	FALSE	FALSE
chr11	45948884	A	T	ENST00000676320	ENSG00000135365	PHF21A	FALSE	FALSE
chr11	45948885	C	A	ENST00000676320	ENSG00000135365	PHF21A	FALSE	FALSE
chr11	45948885	C	G	ENST00000676320	ENSG00000135365	PHF21A	FALSE	FALSE
chr11	45948885	C	T	ENST00000676320	ENSG00000135365	PHF21A	FALSE	FALSE
chr11	45948889	T	A	ENST00000676320	ENSG00000135365	PHF21A	TRUE	TRUE
chr11	45948892	T	A	ENST00000676320	ENSG00000135365	PHF21A	TRUE	TRUE
chr11	45948923	G	C	ENST00000676320	ENSG00000135365	PHF21A	TRUE	TRUE
chr11	45948923	G	T	ENST00000676320	ENSG00000135365	PHF21A	TRUE	TRUE
chr11	45948940	T	A	ENST00000676320	ENSG00000135365	PHF21A	TRUE	TRUE
chr11	45948943	T	A	ENST00000676320	ENSG00000135365	PHF21A	TRUE	TRUE
chr11	45948947	C	A	ENST00000676320	ENSG00000135365	PHF21A	FALSE	FALSE
chr11	45948947	C	G	ENST00000676320	ENSG00000135365	PHF21A	FALSE	FALSE
chr11	45948947	C	T	ENST00000676320	ENSG00000135365	PHF21A	FALSE	FALSE
chr11	45948948	T	A	ENST00000676320	ENSG00000135365	PHF21A	FALSE	FALSE
chr11	45948948	T	C	ENST00000676320	ENSG00000135365	PHF21A	TRUE	FALSE
chr11	45948948	T	G	ENST00000676320	ENSG00000135365	PHF21A	FALSE	FALSE
chr11	45949400	A	C	ENST00000676320	ENSG00000135365	PHF21A	TRUE	FALSE
chr11	45949400	A	G	ENST00000676320	ENSG00000135365	PHF21A	TRUE	FALSE
chr11	45949400	A	T	ENST00000676320	ENSG00000135365	PHF21A	TRUE	FALSE
chr11	45949401	C	A	ENST00000676320	ENSG00000135365	PHF21A	TRUE	FALSE
chr11	45949401	C	G	ENST00000676320	ENSG00000135365	PHF21A	TRUE	FALSE
chr11	45949401	C	T	ENST00000676320	ENSG00000135365	PHF21A	TRUE	FALSE
chr11	45949404	C	A	ENST00000676320	ENSG00000135365	PHF21A	TRUE	TRUE
chr11	45949410	C	A	ENST00000676320	ENSG00000135365	PHF21A	TRUE	TRUE
chr11	45949422	C	A	ENST00000676320	ENSG00000135365	PHF21A	TRUE	TRUE
chr11	45949426	G	C	ENST00000676320	ENSG00000135365	PHF21A	TRUE	TRUE
chr11	45949426	G	T	ENST00000676320	ENSG00000135365	PHF21A	TRUE	TRUE
chr11	45949449	T	A	ENST00000676320	ENSG00000135365	PHF21A	TRUE	TRUE
chr11	45949452	T	A	ENST00000676320	ENSG00000135365	PHF21A	TRUE	TRUE
chr11	45949455	T	A	ENST00000676320	ENSG00000135365	PHF21A	TRUE	TRUE
chr11	45949458	G	A	ENST00000676320	ENSG00000135365	PHF21A	TRUE	TRUE
chr11	45949461	C	A	ENST00000676320	ENSG00000135365	PHF21A	TRUE	TRUE
chr11	45949464	G	A	ENST00000676320	ENSG00000135365	PHF21A	TRUE	TRUE
chr11	45949470	T	A	ENST00000676320	ENSG00000135365	PHF21A	TRUE	TRUE
chr11	45949476	G	A	ENST00000676320	ENSG00000135365	PHF21A	TRUE	TRUE
chr11	45949482	C	A	ENST00000676320	ENSG00000135365	PHF21A	TRUE	FALSE
chr11	45949482	C	G	ENST00000676320	ENSG00000135365	PHF21A	TRUE	FALSE
chr11	45949482	C	T	ENST00000676320	ENSG00000135365	PHF21A	TRUE	FALSE
chr11	45949483	T	A	ENST00000676320	ENSG00000135365	PHF21A	TRUE	FALSE
chr11	45949483	T	C	ENST00000676320	ENSG00000135365	PHF21A	TRUE	FALSE
chr11	45949483	T	G	ENST00000676320	ENSG00000135365	PHF21A	TRUE	FALSE
chr11	45950204	A	C	ENST00000676320	ENSG00000135365	PHF21A	FALSE	FALSE
chr11	45950204	A	G	ENST00000676320	ENSG00000135365	PHF21A	FALSE	FALSE
chr11	45950204	A	T	ENST00000676320	ENSG00000135365	PHF21A	FALSE	FALSE
chr11	45950205	C	A	ENST00000676320	ENSG00000135365	PHF21A	FALSE	FALSE
chr11	45950205	C	G	ENST00000676320	ENSG00000135365	PHF21A	FALSE	FALSE
chr11	45950205	C	T	ENST00000676320	ENSG00000135365	PHF21A	FALSE	FALSE
chr11	45950206	C	A	ENST00000676320	ENSG00000135365	PHF21A	TRUE	TRUE
chr11	45950209	C	A	ENST00000676320	ENSG00000135365	PHF21A	TRUE	TRUE
chr11	45950229	A	T	ENST00000676320	ENSG00000135365	PHF21A	TRUE	TRUE
chr11	45950257	T	A	ENST00000676320	ENSG00000135365	PHF21A	TRUE	TRUE
chr11	45950258	C	A	ENST00000676320	ENSG00000135365	PHF21A	FALSE	FALSE
chr11	45950258	C	G	ENST00000676320	ENSG00000135365	PHF21A	FALSE	FALSE
chr11	45950258	C	T	ENST00000676320	ENSG00000135365	PHF21A	FALSE	FALSE
chr11	45950259	T	A	ENST00000676320	ENSG00000135365	PHF21A	FALSE	FALSE
chr11	45950259	T	C	ENST00000676320	ENSG00000135365	PHF21A	FALSE	FALSE
chr11	45950259	T	G	ENST00000676320	ENSG00000135365	PHF21A	FALSE	FALSE
chr11	45953525	A	C	ENST00000676320	ENSG00000135365	PHF21A	TRUE	FALSE
chr11	45953525	A	G	ENST00000676320	ENSG00000135365	PHF21A	TRUE	FALSE
chr11	45953525	A	T	ENST00000676320	ENSG00000135365	PHF21A	TRUE	FALSE
chr11	45953526	C	A	ENST00000676320	ENSG00000135365	PHF21A	TRUE	FALSE
chr11	45953526	C	G	ENST00000676320	ENSG00000135365	PHF21A	TRUE	FALSE
chr11	45953526	C	T	ENST00000676320	ENSG00000135365	PHF21A	TRUE	FALSE
chr11	45953529	G	A	ENST00000676320	ENSG00000135365	PHF21A	TRUE	TRUE
chr11	45953538	C	A	ENST00000676320	ENSG00000135365	PHF21A	TRUE	TRUE
chr11	45953541	C	A	ENST00000676320	ENSG00000135365	PHF21A	TRUE	TRUE
chr11	45953547	T	A	ENST00000676320	ENSG00000135365	PHF21A	TRUE	TRUE
chr11	45953553	T	A	ENST00000676320	ENSG00000135365	PHF21A	TRUE	TRUE
chr11	45953586	C	A	ENST00000676320	ENSG00000135365	PHF21A	TRUE	TRUE
chr11	45953592	G	A	ENST00000676320	ENSG00000135365	PHF21A	TRUE	TRUE
chr11	45953595	T	A	ENST00000676320	ENSG00000135365	PHF21A	TRUE	TRUE
chr11	45953598	C	A	ENST00000676320	ENSG00000135365	PHF21A	TRUE	TRUE
chr11	45953607	C	A	ENST00000676320	ENSG00000135365	PHF21A	TRUE	TRUE
chr11	45953619	T	A	ENST00000676320	ENSG00000135365	PHF21A	TRUE	TRUE
chr11	45953626	C	A	ENST00000676320	ENSG00000135365	PHF21A	TRUE	FALSE
chr11	45953626	C	G	ENST00000676320	ENSG00000135365	PHF21A	TRUE	FALSE
chr11	45953626	C	T	ENST00000676320	ENSG00000135365	PHF21A	TRUE	FALSE
chr11	45953627	T	A	ENST00000676320	ENSG00000135365	PHF21A	TRUE	FALSE
chr11	45953627	T	C	ENST00000676320	ENSG00000135365	PHF21A	TRUE	FALSE
chr11	45953627	T	G	ENST00000676320	ENSG00000135365	PHF21A	TRUE	FALSE
chr11	45965313	A	C	ENST00000676320	ENSG00000135365	PHF21A	TRUE	FALSE
chr11	45965313	A	G	ENST00000676320	ENSG00000135365	PHF21A	TRUE	FALSE
chr11	45965313	A	T	ENST00000676320	ENSG00000135365	PHF21A	TRUE	FALSE
chr11	45965314	C	A	ENST00000676320	ENSG00000135365	PHF21A	TRUE	FALSE
chr11	45965314	C	G	ENST00000676320	ENSG00000135365	PHF21A	TRUE	FALSE
chr11	45965314	C	T	ENST00000676320	ENSG00000135365	PHF21A	TRUE	FALSE
chr11	45965317	G	A	ENST00000676320	ENSG00000135365	PHF21A	TRUE	TRUE
chr11	45965320	T	A	ENST00000676320	ENSG00000135365	PHF21A	TRUE	TRUE
chr11	45965323	C	A	ENST00000676320	ENSG00000135365	PHF21A	TRUE	TRUE
chr11	45965335	T	A	ENST00000676320	ENSG00000135365	PHF21A	TRUE	TRUE
chr11	45965344	G	A	ENST00000676320	ENSG00000135365	PHF21A	TRUE	TRUE
chr11	45965353	G	A	ENST00000676320	ENSG00000135365	PHF21A	TRUE	TRUE
chr11	45965359	C	A	ENST00000676320	ENSG00000135365	PHF21A	TRUE	TRUE
chr11	45965368	T	A	ENST00000676320	ENSG00000135365	PHF21A	TRUE	TRUE
chr11	45965404	G	A	ENST00000676320	ENSG00000135365	PHF21A	TRUE	TRUE
chr11	45965422	T	A	ENST00000676320	ENSG00000135365	PHF21A	TRUE	TRUE
chr11	45965440	G	A	ENST00000676320	ENSG00000135365	PHF21A	TRUE	TRUE
chr11	45965476	G	A	ENST00000676320	ENSG00000135365	PHF21A	TRUE	TRUE
chr11	45965506	T	A	ENST00000676320	ENSG00000135365	PHF21A	TRUE	TRUE
chr11	45965527	G	A	ENST00000676320	ENSG00000135365	PHF21A	TRUE	TRUE
chr11	45965536	G	A	ENST00000676320	ENSG00000135365	PHF21A	TRUE	TRUE
chr11	45965587	G	A	ENST00000676320	ENSG00000135365	PHF21A	TRUE	TRUE
chr11	45965599	T	A	ENST00000676320	ENSG00000135365	PHF21A	TRUE	TRUE
chr11	45965605	G	A	ENST00000676320	ENSG00000135365	PHF21A	TRUE	TRUE
chr11	45965609	C	A	ENST00000676320	ENSG00000135365	PHF21A	TRUE	FALSE
chr11	45965609	C	G	ENST00000676320	ENSG00000135365	PHF21A	TRUE	FALSE
chr11	45965609	C	T	ENST00000676320	ENSG00000135365	PHF21A	TRUE	FALSE
chr11	45965610	T	A	ENST00000676320	ENSG00000135365	PHF21A	TRUE	FALSE
chr11	45965610	T	C	ENST00000676320	ENSG00000135365	PHF21A	TRUE	FALSE
chr11	45965610	T	G	ENST00000676320	ENSG00000135365	PHF21A	TRUE	FALSE
chr11	45969813	A	C	ENST00000676320	ENSG00000135365	PHF21A	TRUE	FALSE
chr11	45969813	A	G	ENST00000676320	ENSG00000135365	PHF21A	TRUE	FALSE
chr11	45969813	A	T	ENST00000676320	ENSG00000135365	PHF21A	TRUE	FALSE
chr11	45969814	C	A	ENST00000676320	ENSG00000135365	PHF21A	TRUE	FALSE
chr11	45969814	C	G	ENST00000676320	ENSG00000135365	PHF21A	TRUE	FALSE
chr11	45969814	C	T	ENST00000676320	ENSG00000135365	PHF21A	TRUE	FALSE
chr11	45969817	G	A	ENST00000676320	ENSG00000135365	PHF21A	TRUE	TRUE
chr11	45969847	T	A	ENST00000676320	ENSG00000135365	PHF21A	TRUE	TRUE
chr11	45969865	G	A	ENST00000676320	ENSG00000135365	PHF21A	TRUE	TRUE
chr11	45969874	T	A	ENST00000676320	ENSG00000135365	PHF21A	TRUE	TRUE
chr11	45969883	G	A	ENST00000676320	ENSG00000135365	PHF21A	TRUE	TRUE
chr11	45969898	G	A	ENST00000676320	ENSG00000135365	PHF21A	TRUE	TRUE
chr11	45969904	G	A	ENST00000676320	ENSG00000135365	PHF21A	TRUE	TRUE
chr11	45969905	C	A	ENST00000676320	ENSG00000135365	PHF21A	TRUE	FALSE
chr11	45969905	C	G	ENST00000676320	ENSG00000135365	PHF21A	TRUE	FALSE
chr11	45969905	C	T	ENST00000676320	ENSG00000135365	PHF21A	TRUE	FALSE
chr11	45969906	T	A	ENST00000676320	ENSG00000135365	PHF21A	TRUE	FALSE
chr11	45969906	T	C	ENST00000676320	ENSG00000135365	PHF21A	TRUE	FALSE
chr11	45969906	T	G	ENST00000676320	ENSG00000135365	PHF21A	TRUE	FALSE
chr11	45971114	A	C	ENST00000676320	ENSG00000135365	PHF21A	TRUE	FALSE
chr11	45971114	A	G	ENST00000676320	ENSG00000135365	PHF21A	TRUE	FALSE
chr11	45971114	A	T	ENST00000676320	ENSG00000135365	PHF21A	TRUE	FALSE
chr11	45971115	C	A	ENST00000676320	ENSG00000135365	PHF21A	TRUE	FALSE
chr11	45971115	C	G	ENST00000676320	ENSG00000135365	PHF21A	TRUE	FALSE
chr11	45971115	C	T	ENST00000676320	ENSG00000135365	PHF21A	TRUE	FALSE
chr11	45971133	T	A	ENST00000676320	ENSG00000135365	PHF21A	TRUE	TRUE
chr11	45971145	G	A	ENST00000676320	ENSG00000135365	PHF21A	TRUE	TRUE
chr11	45971154	C	A	ENST00000676320	ENSG00000135365	PHF21A	TRUE	TRUE
chr11	45971175	T	A	ENST00000676320	ENSG00000135365	PHF21A	TRUE	TRUE
chr11	45971187	G	A	ENST00000676320	ENSG00000135365	PHF21A	TRUE	TRUE
chr11	45971208	G	A	ENST00000676320	ENSG00000135365	PHF21A	TRUE	TRUE
chr11	45971232	T	A	ENST00000676320	ENSG00000135365	PHF21A	TRUE	TRUE
chr11	45971235	G	A	ENST00000676320	ENSG00000135365	PHF21A	TRUE	TRUE
chr11	45971271	T	A	ENST00000676320	ENSG00000135365	PHF21A	TRUE	TRUE
chr11	45971274	G	A	ENST00000676320	ENSG00000135365	PHF21A	TRUE	TRUE
chr11	45971313	T	A	ENST00000676320	ENSG00000135365	PHF21A	TRUE	TRUE
chr11	45971315	A	T	ENST00000676320	ENSG00000135365	PHF21A	TRUE	TRUE
chr11	45971334	T	A	ENST00000676320	ENSG00000135365	PHF21A	TRUE	TRUE
chr11	45971367	T	A	ENST00000676320	ENSG00000135365	PHF21A	TRUE	TRUE
chr11	45971368	C	A	ENST00000676320	ENSG00000135365	PHF21A	TRUE	FALSE
chr11	45971368	C	G	ENST00000676320	ENSG00000135365	PHF21A	TRUE	FALSE
chr11	45971368	C	T	ENST00000676320	ENSG00000135365	PHF21A	TRUE	FALSE
chr11	45971369	T	A	ENST00000676320	ENSG00000135365	PHF21A	TRUE	FALSE
chr11	45971369	T	C	ENST00000676320	ENSG00000135365	PHF21A	TRUE	FALSE
chr11	45971369	T	G	ENST00000676320	ENSG00000135365	PHF21A	TRUE	FALSE
chr11	45979758	A	C	ENST00000676320	ENSG00000135365	PHF21A	TRUE	FALSE
chr11	45979758	A	G	ENST00000676320	ENSG00000135365	PHF21A	TRUE	FALSE
chr11	45979758	A	T	ENST00000676320	ENSG00000135365	PHF21A	TRUE	FALSE
chr11	45979759	C	A	ENST00000676320	ENSG00000135365	PHF21A	TRUE	FALSE
chr11	45979759	C	G	ENST00000676320	ENSG00000135365	PHF21A	TRUE	FALSE
chr11	45979759	C	T	ENST00000676320	ENSG00000135365	PHF21A	TRUE	FALSE
chr11	45979762	G	A	ENST00000676320	ENSG00000135365	PHF21A	TRUE	TRUE
chr11	45979764	G	C	ENST00000676320	ENSG00000135365	PHF21A	TRUE	TRUE
chr11	45979764	G	T	ENST00000676320	ENSG00000135365	PHF21A	TRUE	TRUE
chr11	45979794	G	C	ENST00000676320	ENSG00000135365	PHF21A	TRUE	TRUE
chr11	45979794	G	T	ENST00000676320	ENSG00000135365	PHF21A	TRUE	TRUE
chr11	45979798	G	A	ENST00000676320	ENSG00000135365	PHF21A	TRUE	TRUE
chr11	45979801	G	A	ENST00000676320	ENSG00000135365	PHF21A	TRUE	TRUE
chr11	45979817	G	C	ENST00000676320	ENSG00000135365	PHF21A	TRUE	TRUE
chr11	45979817	G	T	ENST00000676320	ENSG00000135365	PHF21A	TRUE	TRUE
chr11	45979822	G	A	ENST00000676320	ENSG00000135365	PHF21A	TRUE	TRUE
chr11	45979825	G	A	ENST00000676320	ENSG00000135365	PHF21A	TRUE	TRUE
chr11	45979828	G	A	ENST00000676320	ENSG00000135365	PHF21A	TRUE	TRUE
chr11	45979831	G	A	ENST00000676320	ENSG00000135365	PHF21A	TRUE	TRUE
chr11	45979834	G	A	ENST00000676320	ENSG00000135365	PHF21A	TRUE	TRUE
chr11	45979840	G	A	ENST00000676320	ENSG00000135365	PHF21A	TRUE	TRUE
chr11	45979843	G	A	ENST00000676320	ENSG00000135365	PHF21A	TRUE	TRUE
chr11	45979852	G	A	ENST00000676320	ENSG00000135365	PHF21A	TRUE	TRUE
chr11	45979855	G	A	ENST00000676320	ENSG00000135365	PHF21A	TRUE	TRUE
chr11	45979858	G	A	ENST00000676320	ENSG00000135365	PHF21A	TRUE	TRUE
chr11	45979867	G	A	ENST00000676320	ENSG00000135365	PHF21A	TRUE	TRUE
chr11	45979873	T	A	ENST00000676320	ENSG00000135365	PHF21A	TRUE	TRUE
chr11	45979879	C	A	ENST00000676320	ENSG00000135365	PHF21A	TRUE	TRUE
chr11	45979885	G	A	ENST00000676320	ENSG00000135365	PHF21A	TRUE	TRUE
chr11	45979890	A	T	ENST00000676320	ENSG00000135365	PHF21A	TRUE	TRUE
chr11	45979897	G	A	ENST00000676320	ENSG00000135365	PHF21A	TRUE	TRUE
chr11	45979903	G	A	ENST00000676320	ENSG00000135365	PHF21A	TRUE	TRUE
chr11	45979909	T	A	ENST00000676320	ENSG00000135365	PHF21A	TRUE	TRUE
chr11	45979918	G	A	ENST00000676320	ENSG00000135365	PHF21A	TRUE	TRUE
chr11	45979921	C	A	ENST00000676320	ENSG00000135365	PHF21A	TRUE	TRUE
chr11	45979924	G	A	ENST00000676320	ENSG00000135365	PHF21A	TRUE	TRUE
chr11	45979927	T	A	ENST00000676320	ENSG00000135365	PHF21A	TRUE	TRUE
chr11	45979942	T	A	ENST00000676320	ENSG00000135365	PHF21A	TRUE	TRUE
chr11	45979951	G	A	ENST00000676320	ENSG00000135365	PHF21A	TRUE	TRUE
chr11	45979954	C	A	ENST00000676320	ENSG00000135365	PHF21A	TRUE	TRUE
chr11	45979963	T	A	ENST00000676320	ENSG00000135365	PHF21A	TRUE	TRUE
chr11	45979966	T	A	ENST00000676320	ENSG00000135365	PHF21A	TRUE	TRUE
chr11	45979967	C	A	ENST00000676320	ENSG00000135365	PHF21A	TRUE	FALSE
chr11	45979967	C	G	ENST00000676320	ENSG00000135365	PHF21A	TRUE	FALSE
chr11	45979967	C	T	ENST00000676320	ENSG00000135365	PHF21A	TRUE	FALSE
chr11	45979968	T	A	ENST00000676320	ENSG00000135365	PHF21A	TRUE	FALSE
chr11	45979968	T	C	ENST00000676320	ENSG00000135365	PHF21A	TRUE	FALSE
chr11	45979968	T	G	ENST00000676320	ENSG00000135365	PHF21A	TRUE	FALSE
chr11	46076752	A	C	ENST00000676320	ENSG00000135365	PHF21A	TRUE	FALSE
chr11	46076752	A	G	ENST00000676320	ENSG00000135365	PHF21A	TRUE	FALSE
chr11	46076752	A	T	ENST00000676320	ENSG00000135365	PHF21A	TRUE	FALSE
chr11	46076753	C	A	ENST00000676320	ENSG00000135365	PHF21A	TRUE	FALSE
chr11	46076753	C	G	ENST00000676320	ENSG00000135365	PHF21A	TRUE	FALSE
chr11	46076753	C	T	ENST00000676320	ENSG00000135365	PHF21A	TRUE	FALSE
chr11	46076756	G	A	ENST00000676320	ENSG00000135365	PHF21A	TRUE	TRUE
chr11	46076759	T	A	ENST00000676320	ENSG00000135365	PHF21A	TRUE	TRUE
chr11	46076762	C	A	ENST00000676320	ENSG00000135365	PHF21A	TRUE	TRUE
chr11	46076767	A	T	ENST00000676320	ENSG00000135365	PHF21A	TRUE	TRUE
chr11	46076780	T	A	ENST00000676320	ENSG00000135365	PHF21A	TRUE	TRUE
chr11	46076786	G	A	ENST00000676320	ENSG00000135365	PHF21A	TRUE	TRUE
chr11	46076792	C	A	ENST00000676320	ENSG00000135365	PHF21A	TRUE	TRUE
chr11	46076801	G	A	ENST00000676320	ENSG00000135365	PHF21A	TRUE	TRUE
chr11	46076804	T	A	ENST00000676320	ENSG00000135365	PHF21A	TRUE	TRUE
chr11	46076807	T	A	ENST00000676320	ENSG00000135365	PHF21A	TRUE	TRUE
chr11	46076809	A	C	ENST00000676320	ENSG00000135365	PHF21A	TRUE	TRUE
chr11	46076809	A	T	ENST00000676320	ENSG00000135365	PHF21A	TRUE	TRUE
chr11	46076820	C	A	ENST00000676320	ENSG00000135365	PHF21A	TRUE	FALSE
chr11	46076820	C	G	ENST00000676320	ENSG00000135365	PHF21A	TRUE	FALSE
chr11	46076820	C	T	ENST00000676320	ENSG00000135365	PHF21A	TRUE	FALSE
chr11	46076821	T	A	ENST00000676320	ENSG00000135365	PHF21A	TRUE	FALSE
chr11	46076821	T	C	ENST00000676320	ENSG00000135365	PHF21A	TRUE	FALSE
chr11	46076821	T	G	ENST00000676320	ENSG00000135365	PHF21A	TRUE	FALSE
chr11	46079132	A	C	ENST00000676320	ENSG00000135365	PHF21A	TRUE	FALSE
chr11	46079132	A	G	ENST00000676320	ENSG00000135365	PHF21A	TRUE	FALSE
chr11	46079132	A	T	ENST00000676320	ENSG00000135365	PHF21A	TRUE	FALSE
chr11	46079133	C	A	ENST00000676320	ENSG00000135365	PHF21A	TRUE	FALSE
chr11	46079133	C	G	ENST00000676320	ENSG00000135365	PHF21A	TRUE	FALSE
chr11	46079133	C	T	ENST00000676320	ENSG00000135365	PHF21A	TRUE	FALSE
chr11	46079136	G	A	ENST00000676320	ENSG00000135365	PHF21A	TRUE	TRUE
chr11	46079145	G	A	ENST00000676320	ENSG00000135365	PHF21A	TRUE	TRUE
chr11	46079148	T	A	ENST00000676320	ENSG00000135365	PHF21A	TRUE	TRUE
chr11	46079154	G	A	ENST00000676320	ENSG00000135365	PHF21A	TRUE	FALSE
chr11	46079166	T	A	ENST00000676320	ENSG00000135365	PHF21A	TRUE	FALSE
chr11	46079167	C	A	ENST00000676320	ENSG00000135365	PHF21A	TRUE	FALSE
chr11	46079167	C	G	ENST00000676320	ENSG00000135365	PHF21A	TRUE	FALSE
chr11	46079167	C	T	ENST00000676320	ENSG00000135365	PHF21A	TRUE	FALSE
chr11	46079168	T	A	ENST00000676320	ENSG00000135365	PHF21A	TRUE	FALSE
chr11	46079168	T	C	ENST00000676320	ENSG00000135365	PHF21A	TRUE	FALSE
chr11	46079168	T	G	ENST00000676320	ENSG00000135365	PHF21A	TRUE	FALSE
chr11	46084164	A	C	ENST00000676320	ENSG00000135365	PHF21A	TRUE	FALSE
chr11	46084164	A	G	ENST00000676320	ENSG00000135365	PHF21A	FALSE	FALSE
chr11	46084164	A	T	ENST00000676320	ENSG00000135365	PHF21A	TRUE	FALSE
chr11	46084165	C	A	ENST00000676320	ENSG00000135365	PHF21A	TRUE	FALSE
chr11	46084165	C	G	ENST00000676320	ENSG00000135365	PHF21A	TRUE	FALSE
chr11	46084165	C	T	ENST00000676320	ENSG00000135365	PHF21A	TRUE	FALSE
chr11	46084168	G	A	ENST00000676320	ENSG00000135365	PHF21A	TRUE	FALSE
chr11	46084177	G	A	ENST00000676320	ENSG00000135365	PHF21A	FALSE	FALSE
chr11	46084183	C	A	ENST00000676320	ENSG00000135365	PHF21A	FALSE	FALSE
chr11	46084189	T	A	ENST00000676320	ENSG00000135365	PHF21A	FALSE	FALSE
chr11	46084198	C	A	ENST00000676320	ENSG00000135365	PHF21A	FALSE	FALSE
chr11	46084201	G	A	ENST00000676320	ENSG00000135365	PHF21A	FALSE	FALSE
chr11	46084210	G	A	ENST00000676320	ENSG00000135365	PHF21A	FALSE	FALSE
chr11	46084212	A	T	ENST00000676320	ENSG00000135365	PHF21A	FALSE	FALSE
chr11	46084216	C	A	ENST00000676320	ENSG00000135365	PHF21A	FALSE	FALSE
chr11	46084303	C	A	ENST00000676320	ENSG00000135365	PHF21A	TRUE	FALSE
chr11	46084303	C	G	ENST00000676320	ENSG00000135365	PHF21A	TRUE	FALSE
chr11	46084303	C	T	ENST00000676320	ENSG00000135365	PHF21A	TRUE	FALSE
chr11	46084304	T	A	ENST00000676320	ENSG00000135365	PHF21A	TRUE	FALSE
chr11	46084304	T	C	ENST00000676320	ENSG00000135365	PHF21A	TRUE	FALSE
chr11	46084304	T	G	ENST00000676320	ENSG00000135365	PHF21A	TRUE	FALSE
chr11	46090453	A	C	ENST00000676320	ENSG00000135365	PHF21A	FALSE	FALSE
chr11	46090453	A	G	ENST00000676320	ENSG00000135365	PHF21A	FALSE	FALSE
chr11	46090453	A	T	ENST00000676320	ENSG00000135365	PHF21A	FALSE	FALSE
chr11	46090454	C	A	ENST00000676320	ENSG00000135365	PHF21A	FALSE	FALSE
chr11	46090454	C	G	ENST00000676320	ENSG00000135365	PHF21A	FALSE	FALSE
chr11	46090454	C	T	ENST00000676320	ENSG00000135365	PHF21A	FALSE	FALSE
chr11	46090567	C	A	ENST00000676320	ENSG00000135365	PHF21A	FALSE	FALSE
chr11	46090567	C	G	ENST00000676320	ENSG00000135365	PHF21A	FALSE	FALSE
chr11	46090567	C	T	ENST00000676320	ENSG00000135365	PHF21A	FALSE	FALSE
chr11	46090568	T	A	ENST00000676320	ENSG00000135365	PHF21A	FALSE	FALSE
chr11	46090568	T	C	ENST00000676320	ENSG00000135365	PHF21A	FALSE	FALSE
chr11	46090568	T	G	ENST00000676320	ENSG00000135365	PHF21A	FALSE	FALSE
chr11	46092181	A	C	ENST00000676320	ENSG00000135365	PHF21A	TRUE	FALSE
chr11	46092181	A	G	ENST00000676320	ENSG00000135365	PHF21A	FALSE	FALSE
chr11	46092181	A	T	ENST00000676320	ENSG00000135365	PHF21A	TRUE	FALSE
chr11	46092182	C	A	ENST00000676320	ENSG00000135365	PHF21A	TRUE	FALSE
chr11	46092182	C	G	ENST00000676320	ENSG00000135365	PHF21A	TRUE	FALSE
chr11	46092182	C	T	ENST00000676320	ENSG00000135365	PHF21A	TRUE	FALSE
chr11	46092224	C	A	ENST00000676320	ENSG00000135365	PHF21A	TRUE	FALSE
chr11	46092224	C	G	ENST00000676320	ENSG00000135365	PHF21A	TRUE	FALSE
chr11	46092224	C	T	ENST00000676320	ENSG00000135365	PHF21A	TRUE	FALSE
chr11	46092225	T	A	ENST00000676320	ENSG00000135365	PHF21A	TRUE	FALSE
chr11	46092225	T	C	ENST00000676320	ENSG00000135365	PHF21A	TRUE	FALSE
chr11	46092225	T	G	ENST00000676320	ENSG00000135365	PHF21A	TRUE	FALSE
chr11	46120933	A	C	ENST00000676320	ENSG00000135365	PHF21A	FALSE	FALSE
chr11	46120933	A	G	ENST00000676320	ENSG00000135365	PHF21A	FALSE	FALSE
chr11	46120933	A	T	ENST00000676320	ENSG00000135365	PHF21A	FALSE	FALSE
chr11	46120934	C	A	ENST00000676320	ENSG00000135365	PHF21A	FALSE	FALSE
chr11	46120934	C	G	ENST00000676320	ENSG00000135365	PHF21A	FALSE	FALSE
chr11	46120934	C	T	ENST00000676320	ENSG00000135365	PHF21A	FALSE	FALSE
chr11	46278125	T	A	ENST00000621158	ENSG00000157613	CREB3L1	FALSE	FALSE
chr11	46278127	G	T	ENST00000621158	ENSG00000157613	CREB3L1	FALSE	FALSE
chr11	46278157	G	T	ENST00000621158	ENSG00000157613	CREB3L1	FALSE	FALSE
chr11	46278176	T	A	ENST00000621158	ENSG00000157613	CREB3L1	TRUE	FALSE
chr11	46278190	G	T	ENST00000621158	ENSG00000157613	CREB3L1	TRUE	TRUE
chr11	46278194	C	A	ENST00000621158	ENSG00000157613	CREB3L1	TRUE	TRUE
chr11	46278214	G	A	ENST00000621158	ENSG00000157613	CREB3L1	TRUE	FALSE
chr11	46278214	G	C	ENST00000621158	ENSG00000157613	CREB3L1	TRUE	FALSE
chr11	46278214	G	T	ENST00000621158	ENSG00000157613	CREB3L1	TRUE	FALSE
chr11	46278215	T	A	ENST00000621158	ENSG00000157613	CREB3L1	TRUE	FALSE
chr11	46278215	T	C	ENST00000621158	ENSG00000157613	CREB3L1	TRUE	FALSE
chr11	46278215	T	G	ENST00000621158	ENSG00000157613	CREB3L1	TRUE	FALSE
chr11	46299933	A	C	ENST00000621158	ENSG00000157613	CREB3L1	TRUE	FALSE
chr11	46299933	A	G	ENST00000621158	ENSG00000157613	CREB3L1	TRUE	FALSE
chr11	46299933	A	T	ENST00000621158	ENSG00000157613	CREB3L1	TRUE	FALSE
chr11	46299934	G	A	ENST00000621158	ENSG00000157613	CREB3L1	TRUE	FALSE
chr11	46299934	G	C	ENST00000621158	ENSG00000157613	CREB3L1	TRUE	FALSE
chr11	46299934	G	T	ENST00000621158	ENSG00000157613	CREB3L1	TRUE	FALSE
chr11	46299944	G	T	ENST00000621158	ENSG00000157613	CREB3L1	TRUE	TRUE
chr11	46299965	G	T	ENST00000621158	ENSG00000157613	CREB3L1	TRUE	TRUE
chr11	46299974	G	T	ENST00000621158	ENSG00000157613	CREB3L1	TRUE	TRUE
chr11	46300028	G	T	ENST00000621158	ENSG00000157613	CREB3L1	TRUE	TRUE
chr11	46300031	A	T	ENST00000621158	ENSG00000157613	CREB3L1	TRUE	TRUE
chr11	46300044	T	A	ENST00000621158	ENSG00000157613	CREB3L1	TRUE	TRUE
chr11	46300052	G	T	ENST00000621158	ENSG00000157613	CREB3L1	TRUE	TRUE
chr11	46300079	C	T	ENST00000621158	ENSG00000157613	CREB3L1	TRUE	TRUE
chr11	46300085	G	T	ENST00000621158	ENSG00000157613	CREB3L1	TRUE	TRUE
chr11	46300096	C	A	ENST00000621158	ENSG00000157613	CREB3L1	TRUE	TRUE
chr11	46300096	C	G	ENST00000621158	ENSG00000157613	CREB3L1	TRUE	TRUE
chr11	46300113	C	A	ENST00000621158	ENSG00000157613	CREB3L1	TRUE	TRUE
chr11	46300113	C	G	ENST00000621158	ENSG00000157613	CREB3L1	TRUE	TRUE
chr11	46300121	C	T	ENST00000621158	ENSG00000157613	CREB3L1	TRUE	TRUE
chr11	46300142	A	T	ENST00000621158	ENSG00000157613	CREB3L1	TRUE	TRUE
chr11	46300148	G	T	ENST00000621158	ENSG00000157613	CREB3L1	TRUE	TRUE
chr11	46300160	C	T	ENST00000621158	ENSG00000157613	CREB3L1	TRUE	TRUE
chr11	46300164	G	A	ENST00000621158	ENSG00000157613	CREB3L1	TRUE	FALSE
chr11	46300164	G	C	ENST00000621158	ENSG00000157613	CREB3L1	TRUE	FALSE
chr11	46300164	G	T	ENST00000621158	ENSG00000157613	CREB3L1	TRUE	FALSE
chr11	46300165	T	A	ENST00000621158	ENSG00000157613	CREB3L1	TRUE	FALSE
chr11	46300165	T	C	ENST00000621158	ENSG00000157613	CREB3L1	FALSE	FALSE
chr11	46300165	T	G	ENST00000621158	ENSG00000157613	CREB3L1	TRUE	FALSE
chr11	46307814	A	C	ENST00000621158	ENSG00000157613	CREB3L1	TRUE	FALSE
chr11	46307814	A	G	ENST00000621158	ENSG00000157613	CREB3L1	TRUE	FALSE
chr11	46307814	A	T	ENST00000621158	ENSG00000157613	CREB3L1	TRUE	FALSE
chr11	46307815	G	A	ENST00000621158	ENSG00000157613	CREB3L1	TRUE	FALSE
chr11	46307815	G	C	ENST00000621158	ENSG00000157613	CREB3L1	TRUE	FALSE
chr11	46307815	G	T	ENST00000621158	ENSG00000157613	CREB3L1	TRUE	FALSE
chr11	46307821	G	T	ENST00000621158	ENSG00000157613	CREB3L1	TRUE	TRUE
chr11	46307827	G	T	ENST00000621158	ENSG00000157613	CREB3L1	TRUE	TRUE
chr11	46307834	G	A	ENST00000621158	ENSG00000157613	CREB3L1	TRUE	TRUE
chr11	46307835	G	A	ENST00000621158	ENSG00000157613	CREB3L1	TRUE	TRUE
chr11	46307842	G	T	ENST00000621158	ENSG00000157613	CREB3L1	TRUE	TRUE
chr11	46307848	A	T	ENST00000621158	ENSG00000157613	CREB3L1	TRUE	TRUE
chr11	46307856	C	A	ENST00000621158	ENSG00000157613	CREB3L1	TRUE	TRUE
chr11	46307869	A	T	ENST00000621158	ENSG00000157613	CREB3L1	TRUE	TRUE
chr11	46307872	C	T	ENST00000621158	ENSG00000157613	CREB3L1	TRUE	TRUE
chr11	46307875	G	T	ENST00000621158	ENSG00000157613	CREB3L1	TRUE	TRUE
chr11	46307878	C	T	ENST00000621158	ENSG00000157613	CREB3L1	TRUE	TRUE
chr11	46307887	G	T	ENST00000621158	ENSG00000157613	CREB3L1	TRUE	TRUE
chr11	46307918	C	A	ENST00000621158	ENSG00000157613	CREB3L1	TRUE	TRUE
chr11	46307975	T	A	ENST00000621158	ENSG00000157613	CREB3L1	TRUE	TRUE
chr11	46307998	C	T	ENST00000621158	ENSG00000157613	CREB3L1	TRUE	TRUE
chr11	46308001	G	A	ENST00000621158	ENSG00000157613	CREB3L1	TRUE	FALSE
chr11	46308001	G	C	ENST00000621158	ENSG00000157613	CREB3L1	TRUE	FALSE
chr11	46308001	G	T	ENST00000621158	ENSG00000157613	CREB3L1	TRUE	FALSE
chr11	46308002	T	A	ENST00000621158	ENSG00000157613	CREB3L1	TRUE	FALSE
chr11	46308002	T	C	ENST00000621158	ENSG00000157613	CREB3L1	FALSE	FALSE
chr11	46308002	T	G	ENST00000621158	ENSG00000157613	CREB3L1	TRUE	FALSE
chr11	46309987	A	C	ENST00000621158	ENSG00000157613	CREB3L1	TRUE	FALSE
chr11	46309987	A	G	ENST00000621158	ENSG00000157613	CREB3L1	TRUE	FALSE
chr11	46309987	A	T	ENST00000621158	ENSG00000157613	CREB3L1	TRUE	FALSE
chr11	46309988	G	A	ENST00000621158	ENSG00000157613	CREB3L1	TRUE	FALSE
chr11	46309988	G	C	ENST00000621158	ENSG00000157613	CREB3L1	TRUE	FALSE
chr11	46309988	G	T	ENST00000621158	ENSG00000157613	CREB3L1	TRUE	FALSE
chr11	46309995	G	T	ENST00000621158	ENSG00000157613	CREB3L1	TRUE	TRUE
chr11	46309998	G	T	ENST00000621158	ENSG00000157613	CREB3L1	TRUE	TRUE
chr11	46310007	C	T	ENST00000621158	ENSG00000157613	CREB3L1	TRUE	TRUE
chr11	46310022	A	T	ENST00000621158	ENSG00000157613	CREB3L1	TRUE	TRUE
chr11	46310028	G	T	ENST00000621158	ENSG00000157613	CREB3L1	TRUE	TRUE
chr11	46310037	G	T	ENST00000621158	ENSG00000157613	CREB3L1	TRUE	TRUE
chr11	46310046	C	T	ENST00000621158	ENSG00000157613	CREB3L1	TRUE	TRUE
chr11	46310055	A	T	ENST00000621158	ENSG00000157613	CREB3L1	TRUE	TRUE
chr11	46310067	G	T	ENST00000621158	ENSG00000157613	CREB3L1	TRUE	TRUE
chr11	46310068	G	A	ENST00000621158	ENSG00000157613	CREB3L1	TRUE	FALSE
chr11	46310068	G	C	ENST00000621158	ENSG00000157613	CREB3L1	TRUE	FALSE
chr11	46310068	G	T	ENST00000621158	ENSG00000157613	CREB3L1	TRUE	FALSE
chr11	46310069	T	A	ENST00000621158	ENSG00000157613	CREB3L1	TRUE	FALSE
chr11	46310069	T	C	ENST00000621158	ENSG00000157613	CREB3L1	TRUE	FALSE
chr11	46310069	T	G	ENST00000621158	ENSG00000157613	CREB3L1	TRUE	FALSE
chr11	46311030	A	C	ENST00000621158	ENSG00000157613	CREB3L1	TRUE	FALSE
chr11	46311030	A	G	ENST00000621158	ENSG00000157613	CREB3L1	TRUE	FALSE
chr11	46311030	A	T	ENST00000621158	ENSG00000157613	CREB3L1	TRUE	FALSE
chr11	46311031	G	A	ENST00000621158	ENSG00000157613	CREB3L1	TRUE	FALSE
chr11	46311031	G	C	ENST00000621158	ENSG00000157613	CREB3L1	TRUE	FALSE
chr11	46311031	G	T	ENST00000621158	ENSG00000157613	CREB3L1	TRUE	FALSE
chr11	46311043	C	T	ENST00000621158	ENSG00000157613	CREB3L1	TRUE	TRUE
chr11	46311094	C	T	ENST00000621158	ENSG00000157613	CREB3L1	TRUE	TRUE
chr11	46311190	G	A	ENST00000621158	ENSG00000157613	CREB3L1	TRUE	FALSE
chr11	46311190	G	C	ENST00000621158	ENSG00000157613	CREB3L1	TRUE	FALSE
chr11	46311190	G	T	ENST00000621158	ENSG00000157613	CREB3L1	TRUE	FALSE
chr11	46311191	T	A	ENST00000621158	ENSG00000157613	CREB3L1	TRUE	FALSE
chr11	46311191	T	C	ENST00000621158	ENSG00000157613	CREB3L1	TRUE	FALSE
chr11	46311191	T	G	ENST00000621158	ENSG00000157613	CREB3L1	TRUE	FALSE
chr11	46312323	A	C	ENST00000621158	ENSG00000157613	CREB3L1	TRUE	FALSE
chr11	46312323	A	G	ENST00000621158	ENSG00000157613	CREB3L1	TRUE	FALSE
chr11	46312323	A	T	ENST00000621158	ENSG00000157613	CREB3L1	TRUE	FALSE
chr11	46312324	G	A	ENST00000621158	ENSG00000157613	CREB3L1	TRUE	FALSE
chr11	46312324	G	C	ENST00000621158	ENSG00000157613	CREB3L1	TRUE	FALSE
chr11	46312324	G	T	ENST00000621158	ENSG00000157613	CREB3L1	TRUE	FALSE
chr11	46312325	A	T	ENST00000621158	ENSG00000157613	CREB3L1	TRUE	TRUE
chr11	46312329	T	A	ENST00000621158	ENSG00000157613	CREB3L1	TRUE	TRUE
chr11	46312329	T	G	ENST00000621158	ENSG00000157613	CREB3L1	TRUE	TRUE
chr11	46312331	C	T	ENST00000621158	ENSG00000157613	CREB3L1	TRUE	TRUE
chr11	46312341	C	A	ENST00000621158	ENSG00000157613	CREB3L1	TRUE	TRUE
chr11	46312341	C	G	ENST00000621158	ENSG00000157613	CREB3L1	TRUE	TRUE
chr11	46312361	G	T	ENST00000621158	ENSG00000157613	CREB3L1	TRUE	TRUE
chr11	46312364	G	T	ENST00000621158	ENSG00000157613	CREB3L1	TRUE	TRUE
chr11	46312367	G	T	ENST00000621158	ENSG00000157613	CREB3L1	TRUE	TRUE
chr11	46312370	A	T	ENST00000621158	ENSG00000157613	CREB3L1	TRUE	TRUE
chr11	46312388	G	T	ENST00000621158	ENSG00000157613	CREB3L1	TRUE	TRUE
chr11	46312396	C	A	ENST00000621158	ENSG00000157613	CREB3L1	TRUE	TRUE
chr11	46312396	C	G	ENST00000621158	ENSG00000157613	CREB3L1	TRUE	TRUE
chr11	46312409	A	T	ENST00000621158	ENSG00000157613	CREB3L1	TRUE	TRUE
chr11	46312424	A	T	ENST00000621158	ENSG00000157613	CREB3L1	TRUE	TRUE
chr11	46312430	G	T	ENST00000621158	ENSG00000157613	CREB3L1	TRUE	TRUE
chr11	46312433	G	T	ENST00000621158	ENSG00000157613	CREB3L1	TRUE	TRUE
chr11	46312436	A	T	ENST00000621158	ENSG00000157613	CREB3L1	TRUE	TRUE
chr11	46312443	T	A	ENST00000621158	ENSG00000157613	CREB3L1	TRUE	TRUE
chr11	46312445	A	T	ENST00000621158	ENSG00000157613	CREB3L1	TRUE	TRUE
chr11	46312448	A	T	ENST00000621158	ENSG00000157613	CREB3L1	TRUE	TRUE
chr11	46312460	A	T	ENST00000621158	ENSG00000157613	CREB3L1	TRUE	TRUE
chr11	46312466	A	T	ENST00000621158	ENSG00000157613	CREB3L1	TRUE	TRUE
chr11	46312472	A	T	ENST00000621158	ENSG00000157613	CREB3L1	TRUE	TRUE
chr11	46312475	G	A	ENST00000621158	ENSG00000157613	CREB3L1	TRUE	FALSE
chr11	46312475	G	C	ENST00000621158	ENSG00000157613	CREB3L1	TRUE	FALSE
chr11	46312475	G	T	ENST00000621158	ENSG00000157613	CREB3L1	TRUE	FALSE
chr11	46312476	T	A	ENST00000621158	ENSG00000157613	CREB3L1	TRUE	FALSE
chr11	46312476	T	C	ENST00000621158	ENSG00000157613	CREB3L1	FALSE	FALSE
chr11	46312476	T	G	ENST00000621158	ENSG00000157613	CREB3L1	TRUE	FALSE
chr11	46312610	A	C	ENST00000621158	ENSG00000157613	CREB3L1	TRUE	FALSE
chr11	46312610	A	G	ENST00000621158	ENSG00000157613	CREB3L1	TRUE	FALSE
chr11	46312610	A	T	ENST00000621158	ENSG00000157613	CREB3L1	TRUE	FALSE
chr11	46312611	G	A	ENST00000621158	ENSG00000157613	CREB3L1	TRUE	FALSE
chr11	46312611	G	C	ENST00000621158	ENSG00000157613	CREB3L1	TRUE	FALSE
chr11	46312611	G	T	ENST00000621158	ENSG00000157613	CREB3L1	TRUE	FALSE
chr11	46312616	C	A	ENST00000621158	ENSG00000157613	CREB3L1	TRUE	TRUE
chr11	46312616	C	G	ENST00000621158	ENSG00000157613	CREB3L1	TRUE	TRUE
chr11	46312621	C	T	ENST00000621158	ENSG00000157613	CREB3L1	TRUE	TRUE
chr11	46312624	G	T	ENST00000621158	ENSG00000157613	CREB3L1	TRUE	TRUE
chr11	46312636	A	T	ENST00000621158	ENSG00000157613	CREB3L1	TRUE	TRUE
chr11	46312639	A	T	ENST00000621158	ENSG00000157613	CREB3L1	TRUE	TRUE
chr11	46312642	A	T	ENST00000621158	ENSG00000157613	CREB3L1	TRUE	TRUE
chr11	46312645	G	T	ENST00000621158	ENSG00000157613	CREB3L1	TRUE	TRUE
chr11	46312650	T	A	ENST00000621158	ENSG00000157613	CREB3L1	TRUE	TRUE
chr11	46312650	T	G	ENST00000621158	ENSG00000157613	CREB3L1	TRUE	TRUE
chr11	46312654	G	T	ENST00000621158	ENSG00000157613	CREB3L1	TRUE	TRUE
chr11	46312659	T	A	ENST00000621158	ENSG00000157613	CREB3L1	TRUE	TRUE
chr11	46312663	G	T	ENST00000621158	ENSG00000157613	CREB3L1	TRUE	TRUE
chr11	46312666	A	T	ENST00000621158	ENSG00000157613	CREB3L1	TRUE	TRUE
chr11	46312669	A	T	ENST00000621158	ENSG00000157613	CREB3L1	TRUE	TRUE
chr11	46312671	G	A	ENST00000621158	ENSG00000157613	CREB3L1	TRUE	FALSE
chr11	46312671	G	C	ENST00000621158	ENSG00000157613	CREB3L1	TRUE	FALSE
chr11	46312671	G	T	ENST00000621158	ENSG00000157613	CREB3L1	TRUE	FALSE
chr11	46312672	T	A	ENST00000621158	ENSG00000157613	CREB3L1	TRUE	FALSE
chr11	46312672	T	C	ENST00000621158	ENSG00000157613	CREB3L1	TRUE	FALSE
chr11	46312672	T	G	ENST00000621158	ENSG00000157613	CREB3L1	TRUE	FALSE
chr11	46312849	A	C	ENST00000621158	ENSG00000157613	CREB3L1	TRUE	FALSE
chr11	46312849	A	G	ENST00000621158	ENSG00000157613	CREB3L1	TRUE	FALSE
chr11	46312849	A	T	ENST00000621158	ENSG00000157613	CREB3L1	TRUE	FALSE
chr11	46312850	G	A	ENST00000621158	ENSG00000157613	CREB3L1	TRUE	TRUE
chr11	46312850	G	C	ENST00000621158	ENSG00000157613	CREB3L1	TRUE	FALSE
chr11	46312850	G	T	ENST00000621158	ENSG00000157613	CREB3L1	TRUE	FALSE
chr11	46312855	G	T	ENST00000621158	ENSG00000157613	CREB3L1	TRUE	TRUE
chr11	46312870	G	T	ENST00000621158	ENSG00000157613	CREB3L1	TRUE	TRUE
chr11	46312879	G	T	ENST00000621158	ENSG00000157613	CREB3L1	TRUE	TRUE
chr11	46312886	G	A	ENST00000621158	ENSG00000157613	CREB3L1	TRUE	TRUE
chr11	46312887	G	A	ENST00000621158	ENSG00000157613	CREB3L1	TRUE	TRUE
chr11	46312888	A	T	ENST00000621158	ENSG00000157613	CREB3L1	TRUE	TRUE
chr11	46312891	A	T	ENST00000621158	ENSG00000157613	CREB3L1	TRUE	TRUE
chr11	46312897	G	T	ENST00000621158	ENSG00000157613	CREB3L1	TRUE	TRUE
chr11	46312906	G	T	ENST00000621158	ENSG00000157613	CREB3L1	TRUE	TRUE
chr11	46312920	G	A	ENST00000621158	ENSG00000157613	CREB3L1	TRUE	FALSE
chr11	46312920	G	C	ENST00000621158	ENSG00000157613	CREB3L1	TRUE	FALSE
chr11	46312920	G	T	ENST00000621158	ENSG00000157613	CREB3L1	TRUE	FALSE
chr11	46312921	T	A	ENST00000621158	ENSG00000157613	CREB3L1	TRUE	FALSE
chr11	46312921	T	C	ENST00000621158	ENSG00000157613	CREB3L1	FALSE	FALSE
chr11	46312921	T	G	ENST00000621158	ENSG00000157613	CREB3L1	TRUE	FALSE
chr11	46316284	A	C	ENST00000621158	ENSG00000157613	CREB3L1	TRUE	FALSE
chr11	46316284	A	G	ENST00000621158	ENSG00000157613	CREB3L1	TRUE	FALSE
chr11	46316284	A	T	ENST00000621158	ENSG00000157613	CREB3L1	TRUE	FALSE
chr11	46316285	G	A	ENST00000621158	ENSG00000157613	CREB3L1	TRUE	FALSE
chr11	46316285	G	C	ENST00000621158	ENSG00000157613	CREB3L1	TRUE	FALSE
chr11	46316285	G	T	ENST00000621158	ENSG00000157613	CREB3L1	TRUE	FALSE
chr11	46316296	C	T	ENST00000621158	ENSG00000157613	CREB3L1	TRUE	TRUE
chr11	46316299	C	T	ENST00000621158	ENSG00000157613	CREB3L1	TRUE	TRUE
chr11	46316305	C	T	ENST00000621158	ENSG00000157613	CREB3L1	TRUE	TRUE
chr11	46316308	A	T	ENST00000621158	ENSG00000157613	CREB3L1	TRUE	TRUE
chr11	46316314	C	T	ENST00000621158	ENSG00000157613	CREB3L1	TRUE	TRUE
chr11	46316332	A	T	ENST00000621158	ENSG00000157613	CREB3L1	TRUE	TRUE
chr11	46316341	A	T	ENST00000621158	ENSG00000157613	CREB3L1	TRUE	TRUE
chr11	46316349	C	A	ENST00000621158	ENSG00000157613	CREB3L1	TRUE	TRUE
chr11	46316349	C	G	ENST00000621158	ENSG00000157613	CREB3L1	TRUE	TRUE
chr11	46316350	A	T	ENST00000621158	ENSG00000157613	CREB3L1	TRUE	TRUE
chr11	46316365	C	T	ENST00000621158	ENSG00000157613	CREB3L1	TRUE	TRUE
chr11	46316379	C	A	ENST00000621158	ENSG00000157613	CREB3L1	TRUE	TRUE
chr11	46316386	G	A	ENST00000621158	ENSG00000157613	CREB3L1	TRUE	FALSE
chr11	46316386	G	C	ENST00000621158	ENSG00000157613	CREB3L1	TRUE	FALSE
chr11	46316386	G	T	ENST00000621158	ENSG00000157613	CREB3L1	TRUE	FALSE
chr11	46316387	T	A	ENST00000621158	ENSG00000157613	CREB3L1	TRUE	FALSE
chr11	46316387	T	C	ENST00000621158	ENSG00000157613	CREB3L1	TRUE	FALSE
chr11	46316387	T	G	ENST00000621158	ENSG00000157613	CREB3L1	TRUE	FALSE
chr11	46317359	A	C	ENST00000621158	ENSG00000157613	CREB3L1	TRUE	FALSE
chr11	46317359	A	G	ENST00000621158	ENSG00000157613	CREB3L1	TRUE	FALSE
chr11	46317359	A	T	ENST00000621158	ENSG00000157613	CREB3L1	TRUE	FALSE
chr11	46317360	G	A	ENST00000621158	ENSG00000157613	CREB3L1	TRUE	FALSE
chr11	46317360	G	C	ENST00000621158	ENSG00000157613	CREB3L1	TRUE	FALSE
chr11	46317360	G	T	ENST00000621158	ENSG00000157613	CREB3L1	TRUE	FALSE
chr11	46317371	T	A	ENST00000621158	ENSG00000157613	CREB3L1	TRUE	TRUE
chr11	46317375	C	A	ENST00000621158	ENSG00000157613	CREB3L1	TRUE	TRUE
chr11	46317408	C	A	ENST00000621158	ENSG00000157613	CREB3L1	TRUE	TRUE
chr11	46317415	G	T	ENST00000621158	ENSG00000157613	CREB3L1	TRUE	TRUE
chr11	46317433	C	T	ENST00000621158	ENSG00000157613	CREB3L1	TRUE	TRUE
chr11	46317442	A	T	ENST00000621158	ENSG00000157613	CREB3L1	TRUE	TRUE
chr11	46317445	G	T	ENST00000621158	ENSG00000157613	CREB3L1	TRUE	TRUE
chr11	46317474	C	A	ENST00000621158	ENSG00000157613	CREB3L1	TRUE	TRUE
chr11	46317474	C	G	ENST00000621158	ENSG00000157613	CREB3L1	TRUE	TRUE
chr11	46317484	C	T	ENST00000621158	ENSG00000157613	CREB3L1	TRUE	TRUE
chr11	46317488	G	A	ENST00000621158	ENSG00000157613	CREB3L1	TRUE	FALSE
chr11	46317488	G	C	ENST00000621158	ENSG00000157613	CREB3L1	TRUE	FALSE
chr11	46317488	G	T	ENST00000621158	ENSG00000157613	CREB3L1	TRUE	FALSE
chr11	46317489	T	A	ENST00000621158	ENSG00000157613	CREB3L1	TRUE	FALSE
chr11	46317489	T	C	ENST00000621158	ENSG00000157613	CREB3L1	TRUE	FALSE
chr11	46317489	T	G	ENST00000621158	ENSG00000157613	CREB3L1	TRUE	FALSE
chr11	46320262	A	C	ENST00000621158	ENSG00000157613	CREB3L1	TRUE	FALSE
chr11	46320262	A	G	ENST00000621158	ENSG00000157613	CREB3L1	TRUE	FALSE
chr11	46320262	A	T	ENST00000621158	ENSG00000157613	CREB3L1	TRUE	FALSE
chr11	46320263	G	A	ENST00000621158	ENSG00000157613	CREB3L1	TRUE	FALSE
chr11	46320263	G	C	ENST00000621158	ENSG00000157613	CREB3L1	TRUE	FALSE
chr11	46320263	G	T	ENST00000621158	ENSG00000157613	CREB3L1	TRUE	FALSE
chr11	46320272	C	T	ENST00000621158	ENSG00000157613	CREB3L1	TRUE	TRUE
chr11	46320289	C	A	ENST00000621158	ENSG00000157613	CREB3L1	TRUE	TRUE
chr11	46320289	C	G	ENST00000621158	ENSG00000157613	CREB3L1	TRUE	TRUE
chr11	46320306	T	A	ENST00000621158	ENSG00000157613	CREB3L1	TRUE	TRUE
chr11	46320306	T	G	ENST00000621158	ENSG00000157613	CREB3L1	TRUE	TRUE
chr11	46320309	G	A	ENST00000621158	ENSG00000157613	CREB3L1	TRUE	TRUE
chr11	46320310	G	A	ENST00000621158	ENSG00000157613	CREB3L1	TRUE	TRUE
chr11	46320311	G	T	ENST00000621158	ENSG00000157613	CREB3L1	TRUE	TRUE
chr11	46320341	G	T	ENST00000621158	ENSG00000157613	CREB3L1	TRUE	TRUE
chr11	46320357	G	A	ENST00000621158	ENSG00000157613	CREB3L1	TRUE	TRUE
chr11	46320358	G	A	ENST00000621158	ENSG00000157613	CREB3L1	TRUE	TRUE
chr11	46320359	G	T	ENST00000621158	ENSG00000157613	CREB3L1	TRUE	TRUE
chr11	46320383	G	T	ENST00000621158	ENSG00000157613	CREB3L1	TRUE	TRUE
chr11	46320386	C	T	ENST00000621158	ENSG00000157613	CREB3L1	TRUE	TRUE
chr11	46320407	C	T	ENST00000621158	ENSG00000157613	CREB3L1	TRUE	TRUE
chr11	46320434	G	T	ENST00000621158	ENSG00000157613	CREB3L1	TRUE	TRUE
chr11	46320443	A	T	ENST00000621158	ENSG00000157613	CREB3L1	TRUE	TRUE
chr11	46320448	C	A	ENST00000621158	ENSG00000157613	CREB3L1	TRUE	TRUE
chr11	46320448	C	G	ENST00000621158	ENSG00000157613	CREB3L1	TRUE	TRUE
chr11	46320455	G	T	ENST00000621158	ENSG00000157613	CREB3L1	TRUE	TRUE
chr11	46320462	G	A	ENST00000621158	ENSG00000157613	CREB3L1	TRUE	TRUE
chr11	46320463	G	A	ENST00000621158	ENSG00000157613	CREB3L1	TRUE	TRUE
chr11	46320467	A	T	ENST00000621158	ENSG00000157613	CREB3L1	TRUE	TRUE
chr11	46320476	G	T	ENST00000621158	ENSG00000157613	CREB3L1	TRUE	TRUE
chr11	46320509	A	T	ENST00000621158	ENSG00000157613	CREB3L1
chr11	46320512	G	T	ENST00000621158	ENSG00000157613	CREB3L1
chr11	46320516	G	A	ENST00000621158	ENSG00000157613	CREB3L1
chr11	46320517	G	A	ENST00000621158	ENSG00000157613	CREB3L1
chr11	46320529	G	A	ENST00000621158	ENSG00000157613	CREB3L1	TRUE	FALSE
chr11	46320529	G	C	ENST00000621158	ENSG00000157613	CREB3L1	TRUE	FALSE
chr11	46320529	G	T	ENST00000621158	ENSG00000157613	CREB3L1	TRUE	FALSE
chr11	46320530	T	A	ENST00000621158	ENSG00000157613	CREB3L1	TRUE	FALSE
chr11	46320530	T	C	ENST00000621158	ENSG00000157613	CREB3L1	TRUE	FALSE
chr11	46320530	T	G	ENST00000621158	ENSG00000157613	CREB3L1	TRUE	FALSE
chr11	46320708	A	C	ENST00000621158	ENSG00000157613	CREB3L1	TRUE	FALSE
chr11	46320708	A	G	ENST00000621158	ENSG00000157613	CREB3L1	TRUE	FALSE
chr11	46320708	A	T	ENST00000621158	ENSG00000157613	CREB3L1	TRUE	FALSE
chr11	46320709	G	A	ENST00000621158	ENSG00000157613	CREB3L1	TRUE	FALSE
chr11	46320709	G	C	ENST00000621158	ENSG00000157613	CREB3L1	TRUE	FALSE
chr11	46320709	G	T	ENST00000621158	ENSG00000157613	CREB3L1	TRUE	FALSE
chr11	46320735	A	T	ENST00000621158	ENSG00000157613	CREB3L1	FALSE	FALSE
chr11	46347663	G	T	ENST00000527911	ENSG00000149091	DGKZ	FALSE	FALSE
chr11	46347684	G	T	ENST00000527911	ENSG00000149091	DGKZ	FALSE	FALSE
chr11	46347705	G	T	ENST00000527911	ENSG00000149091	DGKZ	FALSE	FALSE
chr11	46347709	C	A	ENST00000527911	ENSG00000149091	DGKZ	FALSE	FALSE
chr11	46347721	C	A	ENST00000527911	ENSG00000149091	DGKZ		FALSE
chr11	46347735	G	T	ENST00000527911	ENSG00000149091	DGKZ
chr11	46347753	G	T	ENST00000527911	ENSG00000149091	DGKZ
chr11	46347762	A	T	ENST00000527911	ENSG00000149091	DGKZ
chr11	46347774	C	T	ENST00000527911	ENSG00000149091	DGKZ
chr11	46347783	A	T	ENST00000527911	ENSG00000149091	DGKZ
chr11	46347821	G	A	ENST00000527911	ENSG00000149091	DGKZ	TRUE	FALSE
chr11	46347821	G	C	ENST00000527911	ENSG00000149091	DGKZ	TRUE	FALSE
chr11	46347821	G	T	ENST00000527911	ENSG00000149091	DGKZ	TRUE	FALSE
chr11	46347822	T	A	ENST00000527911	ENSG00000149091	DGKZ	TRUE	FALSE
chr11	46347822	T	C	ENST00000527911	ENSG00000149091	DGKZ	TRUE	FALSE
chr11	46347822	T	G	ENST00000527911	ENSG00000149091	DGKZ	TRUE	FALSE
chr11	46367289	A	C	ENST00000527911	ENSG00000149091	DGKZ	TRUE	FALSE
chr11	46367289	A	G	ENST00000527911	ENSG00000149091	DGKZ	TRUE	FALSE
chr11	46367289	A	T	ENST00000527911	ENSG00000149091	DGKZ	TRUE	FALSE
chr11	46367290	G	A	ENST00000527911	ENSG00000149091	DGKZ	TRUE	FALSE
chr11	46367290	G	C	ENST00000527911	ENSG00000149091	DGKZ	TRUE	FALSE
chr11	46367290	G	T	ENST00000527911	ENSG00000149091	DGKZ	TRUE	FALSE
chr11	46367292	A	T	ENST00000527911	ENSG00000149091	DGKZ
chr11	46367304	A	T	ENST00000527911	ENSG00000149091	DGKZ
chr11	46367308	C	A	ENST00000527911	ENSG00000149091	DGKZ
chr11	46367316	C	T	ENST00000527911	ENSG00000149091	DGKZ
chr11	46367357	C	A	ENST00000527911	ENSG00000149091	DGKZ
chr11	46367361	G	T	ENST00000527911	ENSG00000149091	DGKZ
chr11	46367365	C	A	ENST00000527911	ENSG00000149091	DGKZ
chr11	46367365	C	G	ENST00000527911	ENSG00000149091	DGKZ
chr11	46367367	G	T	ENST00000527911	ENSG00000149091	DGKZ
chr11	46367373	C	T	ENST00000527911	ENSG00000149091	DGKZ
chr11	46367395	G	A	ENST00000527911	ENSG00000149091	DGKZ
chr11	46367396	G	A	ENST00000527911	ENSG00000149091	DGKZ
chr11	46367400	G	A	ENST00000527911	ENSG00000149091	DGKZ	TRUE	FALSE
chr11	46367400	G	C	ENST00000527911	ENSG00000149091	DGKZ	TRUE	FALSE
chr11	46367400	G	T	ENST00000527911	ENSG00000149091	DGKZ	TRUE	FALSE
chr11	46367401	T	A	ENST00000527911	ENSG00000149091	DGKZ	TRUE	FALSE
chr11	46367401	T	C	ENST00000527911	ENSG00000149091	DGKZ	TRUE	FALSE
chr11	46367401	T	G	ENST00000527911	ENSG00000149091	DGKZ	TRUE	FALSE
chr11	46367650	A	C	ENST00000527911	ENSG00000149091	DGKZ	TRUE	FALSE
chr11	46367650	A	G	ENST00000527911	ENSG00000149091	DGKZ	TRUE	FALSE
chr11	46367650	A	T	ENST00000527911	ENSG00000149091	DGKZ	TRUE	FALSE
chr11	46367651	G	A	ENST00000527911	ENSG00000149091	DGKZ	TRUE	FALSE
chr11	46367651	G	C	ENST00000527911	ENSG00000149091	DGKZ	TRUE	FALSE
chr11	46367651	G	T	ENST00000527911	ENSG00000149091	DGKZ	TRUE	FALSE
chr11	46367652	G	T	ENST00000527911	ENSG00000149091	DGKZ
chr11	46367656	C	A	ENST00000527911	ENSG00000149091	DGKZ
chr11	46367656	C	G	ENST00000527911	ENSG00000149091	DGKZ
chr11	46367666	T	A	ENST00000527911	ENSG00000149091	DGKZ
chr11	46367666	T	G	ENST00000527911	ENSG00000149091	DGKZ
chr11	46367670	G	T	ENST00000527911	ENSG00000149091	DGKZ
chr11	46367680	G	A	ENST00000527911	ENSG00000149091	DGKZ
chr11	46367681	G	A	ENST00000527911	ENSG00000149091	DGKZ
chr11	46367685	G	T	ENST00000527911	ENSG00000149091	DGKZ
chr11	46367711	C	A	ENST00000527911	ENSG00000149091	DGKZ
chr11	46367714	C	A	ENST00000527911	ENSG00000149091	DGKZ
chr11	46367714	C	G	ENST00000527911	ENSG00000149091	DGKZ
chr11	46367721	G	T	ENST00000527911	ENSG00000149091	DGKZ
chr11	46367724	C	T	ENST00000527911	ENSG00000149091	DGKZ
chr11	46367729	C	A	ENST00000527911	ENSG00000149091	DGKZ
chr11	46367729	C	G	ENST00000527911	ENSG00000149091	DGKZ
chr11	46367732	T	A	ENST00000527911	ENSG00000149091	DGKZ
chr11	46367748	G	A	ENST00000527911	ENSG00000149091	DGKZ	TRUE	FALSE
chr11	46367748	G	C	ENST00000527911	ENSG00000149091	DGKZ	TRUE	FALSE
chr11	46367748	G	T	ENST00000527911	ENSG00000149091	DGKZ	TRUE	FALSE
chr11	46367749	T	A	ENST00000527911	ENSG00000149091	DGKZ	TRUE	FALSE
chr11	46367749	T	C	ENST00000527911	ENSG00000149091	DGKZ	TRUE	FALSE
chr11	46367749	T	G	ENST00000527911	ENSG00000149091	DGKZ	TRUE	FALSE
chr11	46368000	A	C	ENST00000527911	ENSG00000149091	DGKZ	TRUE	FALSE
chr11	46368000	A	G	ENST00000527911	ENSG00000149091	DGKZ	TRUE	FALSE
chr11	46368000	A	T	ENST00000527911	ENSG00000149091	DGKZ	TRUE	FALSE
chr11	46368001	G	A	ENST00000527911	ENSG00000149091	DGKZ	TRUE	FALSE
chr11	46368001	G	C	ENST00000527911	ENSG00000149091	DGKZ	TRUE	FALSE
chr11	46368001	G	T	ENST00000527911	ENSG00000149091	DGKZ	TRUE	FALSE
chr11	46368002	C	T	ENST00000527911	ENSG00000149091	DGKZ
chr11	46368005	A	T	ENST00000527911	ENSG00000149091	DGKZ
chr11	46368009	C	A	ENST00000527911	ENSG00000149091	DGKZ
chr11	46368009	C	G	ENST00000527911	ENSG00000149091	DGKZ
chr11	46368017	C	T	ENST00000527911	ENSG00000149091	DGKZ
chr11	46368020	A	T	ENST00000527911	ENSG00000149091	DGKZ
chr11	46368023	A	T	ENST00000527911	ENSG00000149091	DGKZ
chr11	46368028	C	A	ENST00000527911	ENSG00000149091	DGKZ
chr11	46368037	C	A	ENST00000527911	ENSG00000149091	DGKZ
chr11	46368038	A	T	ENST00000527911	ENSG00000149091	DGKZ
chr11	46368061	C	A	ENST00000527911	ENSG00000149091	DGKZ
chr11	46368065	G	T	ENST00000527911	ENSG00000149091	DGKZ
chr11	46368068	C	T	ENST00000527911	ENSG00000149091	DGKZ
chr11	46368074	G	T	ENST00000527911	ENSG00000149091	DGKZ
chr11	46368077	A	T	ENST00000527911	ENSG00000149091	DGKZ
chr11	46368080	G	A	ENST00000527911	ENSG00000149091	DGKZ	TRUE	FALSE
chr11	46368080	G	C	ENST00000527911	ENSG00000149091	DGKZ	TRUE	FALSE
chr11	46368080	G	T	ENST00000527911	ENSG00000149091	DGKZ	TRUE	FALSE
chr11	46368081	T	A	ENST00000527911	ENSG00000149091	DGKZ	TRUE	FALSE
chr11	46368081	T	C	ENST00000527911	ENSG00000149091	DGKZ	TRUE	FALSE
chr11	46368081	T	G	ENST00000527911	ENSG00000149091	DGKZ	TRUE	FALSE
chr11	46369492	A	C	ENST00000527911	ENSG00000149091	DGKZ	TRUE	FALSE
chr11	46369492	A	G	ENST00000527911	ENSG00000149091	DGKZ	TRUE	FALSE
chr11	46369492	A	T	ENST00000527911	ENSG00000149091	DGKZ	TRUE	FALSE
chr11	46369493	G	A	ENST00000527911	ENSG00000149091	DGKZ	TRUE	FALSE
chr11	46369493	G	C	ENST00000527911	ENSG00000149091	DGKZ	TRUE	FALSE
chr11	46369493	G	T	ENST00000527911	ENSG00000149091	DGKZ	TRUE	FALSE
chr11	46369508	T	A	ENST00000527911	ENSG00000149091	DGKZ
chr11	46369509	A	T	ENST00000527911	ENSG00000149091	DGKZ
chr11	46369524	G	T	ENST00000527911	ENSG00000149091	DGKZ
chr11	46369528	C	A	ENST00000527911	ENSG00000149091	DGKZ
chr11	46369528	C	G	ENST00000527911	ENSG00000149091	DGKZ
chr11	46369548	G	T	ENST00000527911	ENSG00000149091	DGKZ
chr11	46369551	G	A	ENST00000527911	ENSG00000149091	DGKZ	TRUE	FALSE
chr11	46369551	G	C	ENST00000527911	ENSG00000149091	DGKZ	TRUE	FALSE
chr11	46369551	G	T	ENST00000527911	ENSG00000149091	DGKZ	TRUE	FALSE
chr11	46369552	T	A	ENST00000527911	ENSG00000149091	DGKZ	TRUE	FALSE
chr11	46369552	T	C	ENST00000527911	ENSG00000149091	DGKZ	FALSE	FALSE
chr11	46369552	T	G	ENST00000527911	ENSG00000149091	DGKZ	TRUE	FALSE
chr11	46369939	A	C	ENST00000527911	ENSG00000149091	DGKZ	TRUE	TRUE
chr11	46369939	A	G	ENST00000527911	ENSG00000149091	DGKZ	TRUE	TRUE
chr11	46369939	A	T	ENST00000527911	ENSG00000149091	DGKZ	TRUE	TRUE
chr11	46369940	G	A	ENST00000527911	ENSG00000149091	DGKZ	TRUE	TRUE
chr11	46369940	G	C	ENST00000527911	ENSG00000149091	DGKZ	TRUE	TRUE
chr11	46369940	G	T	ENST00000527911	ENSG00000149091	DGKZ	TRUE	TRUE
chr11	46369963	G	A	ENST00000527911	ENSG00000149091	DGKZ
chr11	46369964	G	A	ENST00000527911	ENSG00000149091	DGKZ
chr11	46369971	A	T	ENST00000527911	ENSG00000149091	DGKZ
chr11	46369974	C	T	ENST00000527911	ENSG00000149091	DGKZ
chr11	46369980	C	T	ENST00000527911	ENSG00000149091	DGKZ
chr11	46369989	A	T	ENST00000527911	ENSG00000149091	DGKZ
chr11	46369994	T	A	ENST00000527911	ENSG00000149091	DGKZ
chr11	46370003	T	A	ENST00000527911	ENSG00000149091	DGKZ
chr11	46370007	A	T	ENST00000527911	ENSG00000149091	DGKZ
chr11	46370010	G	A	ENST00000527911	ENSG00000149091	DGKZ	TRUE	FALSE
chr11	46370010	G	C	ENST00000527911	ENSG00000149091	DGKZ	TRUE	FALSE
chr11	46370010	G	T	ENST00000527911	ENSG00000149091	DGKZ	TRUE	FALSE
chr11	46370011	T	A	ENST00000527911	ENSG00000149091	DGKZ	TRUE	FALSE
chr11	46370011	T	C	ENST00000527911	ENSG00000149091	DGKZ	TRUE	FALSE
chr11	46370011	T	G	ENST00000527911	ENSG00000149091	DGKZ	TRUE	FALSE
chr11	46371311	A	C	ENST00000527911	ENSG00000149091	DGKZ	TRUE	FALSE
chr11	46371311	A	G	ENST00000527911	ENSG00000149091	DGKZ	TRUE	FALSE
chr11	46371311	A	T	ENST00000527911	ENSG00000149091	DGKZ	TRUE	FALSE
chr11	46371312	G	A	ENST00000527911	ENSG00000149091	DGKZ	TRUE	FALSE
chr11	46371312	G	C	ENST00000527911	ENSG00000149091	DGKZ	TRUE	FALSE
chr11	46371312	G	T	ENST00000527911	ENSG00000149091	DGKZ	TRUE	FALSE
chr11	46371313	G	T	ENST00000527911	ENSG00000149091	DGKZ
chr11	46371319	C	T	ENST00000527911	ENSG00000149091	DGKZ
chr11	46371322	C	T	ENST00000527911	ENSG00000149091	DGKZ
chr11	46371325	A	T	ENST00000527911	ENSG00000149091	DGKZ
chr11	46371343	A	T	ENST00000527911	ENSG00000149091	DGKZ
chr11	46371346	G	T	ENST00000527911	ENSG00000149091	DGKZ
chr11	46371366	C	A	ENST00000527911	ENSG00000149091	DGKZ
chr11	46371368	C	A	ENST00000527911	ENSG00000149091	DGKZ
chr11	46371371	G	A	ENST00000527911	ENSG00000149091	DGKZ
chr11	46371372	G	A	ENST00000527911	ENSG00000149091	DGKZ
chr11	46371375	C	A	ENST00000527911	ENSG00000149091	DGKZ
chr11	46371376	A	T	ENST00000527911	ENSG00000149091	DGKZ
chr11	46371379	C	T	ENST00000527911	ENSG00000149091	DGKZ
chr11	46371385	G	A	ENST00000527911	ENSG00000149091	DGKZ	TRUE	FALSE
chr11	46371385	G	C	ENST00000527911	ENSG00000149091	DGKZ	TRUE	FALSE
chr11	46371385	G	T	ENST00000527911	ENSG00000149091	DGKZ	TRUE	FALSE
chr11	46371386	T	A	ENST00000527911	ENSG00000149091	DGKZ	TRUE	FALSE
chr11	46371386	T	C	ENST00000527911	ENSG00000149091	DGKZ	TRUE	FALSE
chr11	46371386	T	G	ENST00000527911	ENSG00000149091	DGKZ	TRUE	FALSE
chr11	46371485	A	C	ENST00000527911	ENSG00000149091	DGKZ	TRUE	FALSE
chr11	46371485	A	G	ENST00000527911	ENSG00000149091	DGKZ	TRUE	FALSE
chr11	46371485	A	T	ENST00000527911	ENSG00000149091	DGKZ	TRUE	FALSE
chr11	46371486	G	A	ENST00000527911	ENSG00000149091	DGKZ	TRUE	FALSE
chr11	46371486	G	C	ENST00000527911	ENSG00000149091	DGKZ	TRUE	FALSE
chr11	46371486	G	T	ENST00000527911	ENSG00000149091	DGKZ	TRUE	FALSE
chr11	46371489	C	A	ENST00000527911	ENSG00000149091	DGKZ
chr11	46371489	C	G	ENST00000527911	ENSG00000149091	DGKZ
chr11	46371496	A	T	ENST00000527911	ENSG00000149091	DGKZ
chr11	46371507	C	A	ENST00000527911	ENSG00000149091	DGKZ
chr11	46371517	C	T	ENST00000527911	ENSG00000149091	DGKZ
chr11	46371520	C	T	ENST00000527911	ENSG00000149091	DGKZ
chr11	46371526	G	T	ENST00000527911	ENSG00000149091	DGKZ
chr11	46371529	G	T	ENST00000527911	ENSG00000149091	DGKZ
chr11	46371537	C	A	ENST00000527911	ENSG00000149091	DGKZ
chr11	46371539	C	A	ENST00000527911	ENSG00000149091	DGKZ
chr11	46371578	G	A	ENST00000527911	ENSG00000149091	DGKZ
chr11	46371579	G	A	ENST00000527911	ENSG00000149091	DGKZ
chr11	46371601	C	T	ENST00000527911	ENSG00000149091	DGKZ
chr11	46371604	G	A	ENST00000527911	ENSG00000149091	DGKZ	TRUE	FALSE
chr11	46371604	G	C	ENST00000527911	ENSG00000149091	DGKZ	TRUE	FALSE
chr11	46371604	G	T	ENST00000527911	ENSG00000149091	DGKZ	TRUE	FALSE
chr11	46371605	T	A	ENST00000527911	ENSG00000149091	DGKZ	TRUE	FALSE
chr11	46371605	T	C	ENST00000527911	ENSG00000149091	DGKZ	FALSE	FALSE
chr11	46371605	T	G	ENST00000527911	ENSG00000149091	DGKZ	TRUE	FALSE
chr11	46371702	A	C	ENST00000527911	ENSG00000149091	DGKZ	TRUE	TRUE
chr11	46371702	A	G	ENST00000527911	ENSG00000149091	DGKZ	TRUE	FALSE
chr11	46371702	A	T	ENST00000527911	ENSG00000149091	DGKZ	TRUE	TRUE
chr11	46371703	G	A	ENST00000527911	ENSG00000149091	DGKZ	TRUE	TRUE
chr11	46371703	G	C	ENST00000527911	ENSG00000149091	DGKZ	TRUE	TRUE
chr11	46371703	G	T	ENST00000527911	ENSG00000149091	DGKZ	TRUE	TRUE
chr11	46371713	A	T	ENST00000527911	ENSG00000149091	DGKZ
chr11	46371722	A	T	ENST00000527911	ENSG00000149091	DGKZ
chr11	46371725	A	T	ENST00000527911	ENSG00000149091	DGKZ
chr11	46371728	A	T	ENST00000527911	ENSG00000149091	DGKZ
chr11	46371731	A	T	ENST00000527911	ENSG00000149091	DGKZ
chr11	46371746	A	T	ENST00000527911	ENSG00000149091	DGKZ
chr11	46371752	A	T	ENST00000527911	ENSG00000149091	DGKZ
chr11	46371761	A	T	ENST00000527911	ENSG00000149091	DGKZ
chr11	46371764	A	T	ENST00000527911	ENSG00000149091	DGKZ
chr11	46371773	G	T	ENST00000527911	ENSG00000149091	DGKZ
chr11	46371776	G	A	ENST00000527911	ENSG00000149091	DGKZ	TRUE	FALSE
chr11	46371776	G	C	ENST00000527911	ENSG00000149091	DGKZ	TRUE	FALSE
chr11	46371776	G	T	ENST00000527911	ENSG00000149091	DGKZ	TRUE	FALSE
chr11	46371777	T	A	ENST00000527911	ENSG00000149091	DGKZ	TRUE	FALSE
chr11	46371777	T	C	ENST00000527911	ENSG00000149091	DGKZ	TRUE	FALSE
chr11	46371777	T	G	ENST00000527911	ENSG00000149091	DGKZ	TRUE	FALSE
chr11	46372073	A	C	ENST00000527911	ENSG00000149091	DGKZ	TRUE	FALSE
chr11	46372073	A	G	ENST00000527911	ENSG00000149091	DGKZ	TRUE	FALSE
chr11	46372073	A	T	ENST00000527911	ENSG00000149091	DGKZ	TRUE	FALSE
chr11	46372074	G	A	ENST00000527911	ENSG00000149091	DGKZ	TRUE	FALSE
chr11	46372074	G	C	ENST00000527911	ENSG00000149091	DGKZ	TRUE	FALSE
chr11	46372074	G	T	ENST00000527911	ENSG00000149091	DGKZ	TRUE	FALSE
chr11	46372075	G	T	ENST00000527911	ENSG00000149091	DGKZ
chr11	46372085	G	A	ENST00000527911	ENSG00000149091	DGKZ
chr11	46372086	G	A	ENST00000527911	ENSG00000149091	DGKZ
chr11	46372087	A	T	ENST00000527911	ENSG00000149091	DGKZ
chr11	46372126	A	T	ENST00000527911	ENSG00000149091	DGKZ
chr11	46372153	A	T	ENST00000527911	ENSG00000149091	DGKZ
chr11	46372168	C	T	ENST00000527911	ENSG00000149091	DGKZ
chr11	46372171	G	A	ENST00000527911	ENSG00000149091	DGKZ	TRUE	FALSE
chr11	46372171	G	C	ENST00000527911	ENSG00000149091	DGKZ	TRUE	FALSE
chr11	46372171	G	T	ENST00000527911	ENSG00000149091	DGKZ	TRUE	FALSE
chr11	46372172	T	A	ENST00000527911	ENSG00000149091	DGKZ	TRUE	FALSE
chr11	46372172	T	C	ENST00000527911	ENSG00000149091	DGKZ	TRUE	FALSE
chr11	46372172	T	G	ENST00000527911	ENSG00000149091	DGKZ	TRUE	FALSE
chr11	46372426	A	C	ENST00000527911	ENSG00000149091	DGKZ	TRUE	FALSE
chr11	46372426	A	G	ENST00000527911	ENSG00000149091	DGKZ	TRUE	FALSE
chr11	46372426	A	T	ENST00000527911	ENSG00000149091	DGKZ	TRUE	FALSE
chr11	46372427	G	A	ENST00000527911	ENSG00000149091	DGKZ	TRUE	FALSE
chr11	46372427	G	C	ENST00000527911	ENSG00000149091	DGKZ	TRUE	FALSE
chr11	46372427	G	T	ENST00000527911	ENSG00000149091	DGKZ	TRUE	FALSE
chr11	46372434	A	T	ENST00000527911	ENSG00000149091	DGKZ
chr11	46372443	C	T	ENST00000527911	ENSG00000149091	DGKZ
chr11	46372456	G	A	ENST00000527911	ENSG00000149091	DGKZ
chr11	46372457	G	A	ENST00000527911	ENSG00000149091	DGKZ
chr11	46372460	T	A	ENST00000527911	ENSG00000149091	DGKZ
chr11	46372460	T	G	ENST00000527911	ENSG00000149091	DGKZ
chr11	46372470	C	T	ENST00000527911	ENSG00000149091	DGKZ
chr11	46372473	C	T	ENST00000527911	ENSG00000149091	DGKZ
chr11	46372491	C	T	ENST00000527911	ENSG00000149091	DGKZ
chr11	46372494	G	T	ENST00000527911	ENSG00000149091	DGKZ
chr11	46372503	A	T	ENST00000527911	ENSG00000149091	DGKZ
chr11	46372506	G	T	ENST00000527911	ENSG00000149091	DGKZ
chr11	46372511	G	A	ENST00000527911	ENSG00000149091	DGKZ	TRUE	FALSE
chr11	46372511	G	C	ENST00000527911	ENSG00000149091	DGKZ	TRUE	FALSE
chr11	46372511	G	T	ENST00000527911	ENSG00000149091	DGKZ	TRUE	FALSE
chr11	46372512	T	A	ENST00000527911	ENSG00000149091	DGKZ	TRUE	FALSE
chr11	46372512	T	C	ENST00000527911	ENSG00000149091	DGKZ	TRUE	FALSE
chr11	46372512	T	G	ENST00000527911	ENSG00000149091	DGKZ	TRUE	FALSE
chr11	46372615	A	C	ENST00000527911	ENSG00000149091	DGKZ	TRUE	FALSE
chr11	46372615	A	G	ENST00000527911	ENSG00000149091	DGKZ	TRUE	FALSE
chr11	46372615	A	T	ENST00000527911	ENSG00000149091	DGKZ	TRUE	FALSE
chr11	46372616	G	A	ENST00000527911	ENSG00000149091	DGKZ	TRUE	FALSE
chr11	46372616	G	C	ENST00000527911	ENSG00000149091	DGKZ	TRUE	FALSE
chr11	46372616	G	T	ENST00000527911	ENSG00000149091	DGKZ	TRUE	FALSE
chr11	46372621	G	T	ENST00000527911	ENSG00000149091	DGKZ
chr11	46372629	C	A	ENST00000527911	ENSG00000149091	DGKZ
chr11	46372629	C	G	ENST00000527911	ENSG00000149091	DGKZ
chr11	46372633	A	T	ENST00000527911	ENSG00000149091	DGKZ
chr11	46372662	C	A	ENST00000527911	ENSG00000149091	DGKZ
chr11	46372678	G	A	ENST00000527911	ENSG00000149091	DGKZ	TRUE	FALSE
chr11	46372678	G	C	ENST00000527911	ENSG00000149091	DGKZ	TRUE	FALSE
chr11	46372678	G	T	ENST00000527911	ENSG00000149091	DGKZ	TRUE	FALSE
chr11	46372679	T	A	ENST00000527911	ENSG00000149091	DGKZ	TRUE	FALSE
chr11	46372679	T	C	ENST00000527911	ENSG00000149091	DGKZ	TRUE	FALSE
chr11	46372679	T	G	ENST00000527911	ENSG00000149091	DGKZ	TRUE	FALSE
chr11	46372769	A	C	ENST00000527911	ENSG00000149091	DGKZ	TRUE	FALSE
chr11	46372769	A	G	ENST00000527911	ENSG00000149091	DGKZ	TRUE	FALSE
chr11	46372769	A	T	ENST00000527911	ENSG00000149091	DGKZ	TRUE	FALSE
chr11	46372770	G	A	ENST00000527911	ENSG00000149091	DGKZ	TRUE	TRUE
chr11	46372770	G	C	ENST00000527911	ENSG00000149091	DGKZ	TRUE	FALSE
chr11	46372770	G	T	ENST00000527911	ENSG00000149091	DGKZ	TRUE	FALSE
chr11	46372778	G	A	ENST00000527911	ENSG00000149091	DGKZ
chr11	46372779	G	A	ENST00000527911	ENSG00000149091	DGKZ
chr11	46372798	C	T	ENST00000527911	ENSG00000149091	DGKZ
chr11	46372810	A	T	ENST00000527911	ENSG00000149091	DGKZ
chr11	46372859	T	A	ENST00000527911	ENSG00000149091	DGKZ
chr11	46372864	C	T	ENST00000527911	ENSG00000149091	DGKZ
chr11	46372877	G	A	ENST00000527911	ENSG00000149091	DGKZ
chr11	46372878	G	A	ENST00000527911	ENSG00000149091	DGKZ
chr11	46372885	G	A	ENST00000527911	ENSG00000149091	DGKZ	TRUE	FALSE
chr11	46372885	G	C	ENST00000527911	ENSG00000149091	DGKZ	TRUE	FALSE
chr11	46372885	G	T	ENST00000527911	ENSG00000149091	DGKZ	TRUE	FALSE
chr11	46372886	T	A	ENST00000527911	ENSG00000149091	DGKZ	TRUE	FALSE
chr11	46372886	T	C	ENST00000527911	ENSG00000149091	DGKZ	TRUE	FALSE
chr11	46372886	T	G	ENST00000527911	ENSG00000149091	DGKZ	TRUE	FALSE
chr11	46372959	A	C	ENST00000527911	ENSG00000149091	DGKZ	TRUE	FALSE
chr11	46372959	A	G	ENST00000527911	ENSG00000149091	DGKZ	TRUE	FALSE
chr11	46372959	A	T	ENST00000527911	ENSG00000149091	DGKZ	TRUE	FALSE
chr11	46372960	G	A	ENST00000527911	ENSG00000149091	DGKZ	TRUE	TRUE
chr11	46372960	G	C	ENST00000527911	ENSG00000149091	DGKZ	TRUE	FALSE
chr11	46372960	G	T	ENST00000527911	ENSG00000149091	DGKZ	TRUE	TRUE
chr11	46372966	C	A	ENST00000527911	ENSG00000149091	DGKZ
chr11	46372966	C	G	ENST00000527911	ENSG00000149091	DGKZ
chr11	46372973	G	T	ENST00000527911	ENSG00000149091	DGKZ
chr11	46372985	A	T	ENST00000527911	ENSG00000149091	DGKZ
chr11	46373003	G	T	ENST00000527911	ENSG00000149091	DGKZ
chr11	46373006	G	T	ENST00000527911	ENSG00000149091	DGKZ
chr11	46373021	C	T	ENST00000527911	ENSG00000149091	DGKZ
chr11	46373034	G	A	ENST00000527911	ENSG00000149091	DGKZ
chr11	46373035	G	A	ENST00000527911	ENSG00000149091	DGKZ
chr11	46373048	G	T	ENST00000527911	ENSG00000149091	DGKZ
chr11	46373060	G	T	ENST00000527911	ENSG00000149091	DGKZ
chr11	46373072	G	T	ENST00000527911	ENSG00000149091	DGKZ
chr11	46373078	C	T	ENST00000527911	ENSG00000149091	DGKZ
chr11	46373084	G	T	ENST00000527911	ENSG00000149091	DGKZ
chr11	46373102	G	A	ENST00000527911	ENSG00000149091	DGKZ	TRUE	FALSE
chr11	46373102	G	C	ENST00000527911	ENSG00000149091	DGKZ	TRUE	FALSE
chr11	46373102	G	T	ENST00000527911	ENSG00000149091	DGKZ	TRUE	FALSE
chr11	46373103	T	A	ENST00000527911	ENSG00000149091	DGKZ	TRUE	TRUE
chr11	46373103	T	C	ENST00000527911	ENSG00000149091	DGKZ	FALSE	FALSE
chr11	46373103	T	G	ENST00000527911	ENSG00000149091	DGKZ	TRUE	FALSE
chr11	46374155	A	C	ENST00000527911	ENSG00000149091	DGKZ	TRUE	FALSE
chr11	46374155	A	G	ENST00000527911	ENSG00000149091	DGKZ	TRUE	FALSE
chr11	46374155	A	T	ENST00000527911	ENSG00000149091	DGKZ	TRUE	FALSE
chr11	46374156	G	A	ENST00000527911	ENSG00000149091	DGKZ	TRUE	FALSE
chr11	46374156	G	C	ENST00000527911	ENSG00000149091	DGKZ	TRUE	FALSE
chr11	46374156	G	T	ENST00000527911	ENSG00000149091	DGKZ	TRUE	FALSE
chr11	46374158	T	A	ENST00000527911	ENSG00000149091	DGKZ
chr11	46374183	C	A	ENST00000527911	ENSG00000149091	DGKZ
chr11	46374183	C	G	ENST00000527911	ENSG00000149091	DGKZ
chr11	46374217	G	T	ENST00000527911	ENSG00000149091	DGKZ
chr11	46374226	G	T	ENST00000527911	ENSG00000149091	DGKZ
chr11	46374232	C	T	ENST00000527911	ENSG00000149091	DGKZ
chr11	46374235	G	T	ENST00000527911	ENSG00000149091	DGKZ
chr11	46374236	G	A	ENST00000527911	ENSG00000149091	DGKZ	TRUE	TRUE
chr11	46374236	G	C	ENST00000527911	ENSG00000149091	DGKZ	TRUE	TRUE
chr11	46374236	G	T	ENST00000527911	ENSG00000149091	DGKZ	TRUE	TRUE
chr11	46374237	T	A	ENST00000527911	ENSG00000149091	DGKZ	TRUE	TRUE
chr11	46374237	T	C	ENST00000527911	ENSG00000149091	DGKZ	TRUE	FALSE
chr11	46374237	T	G	ENST00000527911	ENSG00000149091	DGKZ	TRUE	TRUE
chr11	46374397	A	C	ENST00000527911	ENSG00000149091	DGKZ	TRUE	FALSE
chr11	46374397	A	G	ENST00000527911	ENSG00000149091	DGKZ	TRUE	FALSE
chr11	46374397	A	T	ENST00000527911	ENSG00000149091	DGKZ	TRUE	FALSE
chr11	46374398	G	A	ENST00000527911	ENSG00000149091	DGKZ	TRUE	TRUE
chr11	46374398	G	C	ENST00000527911	ENSG00000149091	DGKZ	TRUE	TRUE
chr11	46374398	G	T	ENST00000527911	ENSG00000149091	DGKZ	TRUE	TRUE
chr11	46374410	G	T	ENST00000527911	ENSG00000149091	DGKZ
chr11	46374413	A	T	ENST00000527911	ENSG00000149091	DGKZ
chr11	46374437	A	T	ENST00000527911	ENSG00000149091	DGKZ
chr11	46374448	C	A	ENST00000527911	ENSG00000149091	DGKZ
chr11	46374448	C	G	ENST00000527911	ENSG00000149091	DGKZ
chr11	46374455	G	A	ENST00000527911	ENSG00000149091	DGKZ	TRUE	FALSE
chr11	46374455	G	C	ENST00000527911	ENSG00000149091	DGKZ	TRUE	FALSE
chr11	46374455	G	T	ENST00000527911	ENSG00000149091	DGKZ	TRUE	FALSE
chr11	46374456	T	A	ENST00000527911	ENSG00000149091	DGKZ	TRUE	FALSE
chr11	46374456	T	C	ENST00000527911	ENSG00000149091	DGKZ	TRUE	FALSE
chr11	46374456	T	G	ENST00000527911	ENSG00000149091	DGKZ	TRUE	FALSE
chr11	46374602	A	C	ENST00000527911	ENSG00000149091	DGKZ	TRUE	TRUE
chr11	46374602	A	G	ENST00000527911	ENSG00000149091	DGKZ	TRUE	FALSE
chr11	46374602	A	T	ENST00000527911	ENSG00000149091	DGKZ	TRUE	TRUE
chr11	46374603	G	A	ENST00000527911	ENSG00000149091	DGKZ	TRUE	TRUE
chr11	46374603	G	C	ENST00000527911	ENSG00000149091	DGKZ	TRUE	TRUE
chr11	46374603	G	T	ENST00000527911	ENSG00000149091	DGKZ	TRUE	TRUE
chr11	46374637	A	T	ENST00000527911	ENSG00000149091	DGKZ
chr11	46374649	A	T	ENST00000527911	ENSG00000149091	DGKZ
chr11	46374658	C	T	ENST00000527911	ENSG00000149091	DGKZ
chr11	46374667	G	A	ENST00000527911	ENSG00000149091	DGKZ	TRUE	FALSE
chr11	46374667	G	C	ENST00000527911	ENSG00000149091	DGKZ	TRUE	FALSE
chr11	46374667	G	T	ENST00000527911	ENSG00000149091	DGKZ	TRUE	FALSE
chr11	46374668	T	A	ENST00000527911	ENSG00000149091	DGKZ	TRUE	FALSE
chr11	46374668	T	C	ENST00000527911	ENSG00000149091	DGKZ	TRUE	FALSE
chr11	46374668	T	G	ENST00000527911	ENSG00000149091	DGKZ	TRUE	FALSE
chr11	46374764	A	C	ENST00000527911	ENSG00000149091	DGKZ	TRUE	FALSE
chr11	46374764	A	G	ENST00000527911	ENSG00000149091	DGKZ	TRUE	FALSE
chr11	46374764	A	T	ENST00000527911	ENSG00000149091	DGKZ	TRUE	FALSE
chr11	46374765	G	A	ENST00000527911	ENSG00000149091	DGKZ	TRUE	FALSE
chr11	46374765	G	C	ENST00000527911	ENSG00000149091	DGKZ	TRUE	FALSE
chr11	46374765	G	T	ENST00000527911	ENSG00000149091	DGKZ	TRUE	FALSE
chr11	46374768	T	A	ENST00000527911	ENSG00000149091	DGKZ
chr11	46374772	G	T	ENST00000527911	ENSG00000149091	DGKZ
chr11	46374782	T	A	ENST00000527911	ENSG00000149091	DGKZ
chr11	46374790	A	T	ENST00000527911	ENSG00000149091	DGKZ
chr11	46374796	C	T	ENST00000527911	ENSG00000149091	DGKZ
chr11	46374805	A	T	ENST00000527911	ENSG00000149091	DGKZ
chr11	46374811	C	T	ENST00000527911	ENSG00000149091	DGKZ
chr11	46374816	T	A	ENST00000527911	ENSG00000149091	DGKZ
chr11	46374840	G	A	ENST00000527911	ENSG00000149091	DGKZ	TRUE	FALSE
chr11	46374840	G	C	ENST00000527911	ENSG00000149091	DGKZ	TRUE	FALSE
chr11	46374840	G	T	ENST00000527911	ENSG00000149091	DGKZ	TRUE	FALSE
chr11	46374841	T	A	ENST00000527911	ENSG00000149091	DGKZ	TRUE	FALSE
chr11	46374841	T	C	ENST00000527911	ENSG00000149091	DGKZ	TRUE	FALSE
chr11	46374841	T	G	ENST00000527911	ENSG00000149091	DGKZ	TRUE	FALSE
chr11	46374932	A	C	ENST00000527911	ENSG00000149091	DGKZ	TRUE	FALSE
chr11	46374932	A	G	ENST00000527911	ENSG00000149091	DGKZ	TRUE	FALSE
chr11	46374932	A	T	ENST00000527911	ENSG00000149091	DGKZ	TRUE	FALSE
chr11	46374933	G	A	ENST00000527911	ENSG00000149091	DGKZ	TRUE	FALSE
chr11	46374933	G	C	ENST00000527911	ENSG00000149091	DGKZ	TRUE	FALSE
chr11	46374933	G	T	ENST00000527911	ENSG00000149091	DGKZ	TRUE	FALSE
chr11	46374937	C	A	ENST00000527911	ENSG00000149091	DGKZ
chr11	46374937	C	G	ENST00000527911	ENSG00000149091	DGKZ
chr11	46374940	T	A	ENST00000527911	ENSG00000149091	DGKZ
chr11	46374957	G	A	ENST00000527911	ENSG00000149091	DGKZ
chr11	46374958	G	A	ENST00000527911	ENSG00000149091	DGKZ
chr11	46374971	G	T	ENST00000527911	ENSG00000149091	DGKZ
chr11	46374986	G	T	ENST00000527911	ENSG00000149091	DGKZ
chr11	46374992	C	T	ENST00000527911	ENSG00000149091	DGKZ
chr11	46375012	C	A	ENST00000527911	ENSG00000149091	DGKZ
chr11	46375012	C	G	ENST00000527911	ENSG00000149091	DGKZ
chr11	46375016	G	T	ENST00000527911	ENSG00000149091	DGKZ
chr11	46375041	C	A	ENST00000527911	ENSG00000149091	DGKZ
chr11	46375044	T	A	ENST00000527911	ENSG00000149091	DGKZ
chr11	46375046	G	A	ENST00000527911	ENSG00000149091	DGKZ	TRUE	TRUE
chr11	46375046	G	C	ENST00000527911	ENSG00000149091	DGKZ	TRUE	TRUE
chr11	46375046	G	T	ENST00000527911	ENSG00000149091	DGKZ	TRUE	TRUE
chr11	46375047	T	A	ENST00000527911	ENSG00000149091	DGKZ	TRUE	TRUE
chr11	46375047	T	C	ENST00000527911	ENSG00000149091	DGKZ	TRUE	FALSE
chr11	46375047	T	G	ENST00000527911	ENSG00000149091	DGKZ	TRUE	TRUE
chr11	46375430	A	C	ENST00000527911	ENSG00000149091	DGKZ	TRUE	FALSE
chr11	46375430	A	G	ENST00000527911	ENSG00000149091	DGKZ	TRUE	FALSE
chr11	46375430	A	T	ENST00000527911	ENSG00000149091	DGKZ	TRUE	FALSE
chr11	46375431	G	A	ENST00000527911	ENSG00000149091	DGKZ	TRUE	FALSE
chr11	46375431	G	C	ENST00000527911	ENSG00000149091	DGKZ	TRUE	FALSE
chr11	46375431	G	T	ENST00000527911	ENSG00000149091	DGKZ	TRUE	FALSE
chr11	46375441	C	T	ENST00000527911	ENSG00000149091	DGKZ
chr11	46375450	G	T	ENST00000527911	ENSG00000149091	DGKZ
chr11	46375459	G	T	ENST00000527911	ENSG00000149091	DGKZ
chr11	46375471	C	T	ENST00000527911	ENSG00000149091	DGKZ
chr11	46375476	T	A	ENST00000527911	ENSG00000149091	DGKZ
chr11	46375480	G	T	ENST00000527911	ENSG00000149091	DGKZ
chr11	46375501	A	T	ENST00000527911	ENSG00000149091	DGKZ
chr11	46375516	C	T	ENST00000527911	ENSG00000149091	DGKZ
chr11	46375528	G	T	ENST00000527911	ENSG00000149091	DGKZ
chr11	46375536	C	A	ENST00000527911	ENSG00000149091	DGKZ
chr11	46375537	A	T	ENST00000527911	ENSG00000149091	DGKZ
chr11	46375550	C	A	ENST00000527911	ENSG00000149091	DGKZ
chr11	46375550	C	G	ENST00000527911	ENSG00000149091	DGKZ
chr11	46375576	C	T	ENST00000527911	ENSG00000149091	DGKZ
chr11	46375591	C	T	ENST00000527911	ENSG00000149091	DGKZ
chr11	46375594	A	T	ENST00000527911	ENSG00000149091	DGKZ
chr11	46375600	A	T	ENST00000527911	ENSG00000149091	DGKZ
chr11	46375632	G	A	ENST00000527911	ENSG00000149091	DGKZ	TRUE	FALSE
chr11	46375632	G	C	ENST00000527911	ENSG00000149091	DGKZ	TRUE	TRUE
chr11	46375632	G	T	ENST00000527911	ENSG00000149091	DGKZ	TRUE	TRUE
chr11	46375633	T	A	ENST00000527911	ENSG00000149091	DGKZ	TRUE	TRUE
chr11	46375633	T	C	ENST00000527911	ENSG00000149091	DGKZ	TRUE	FALSE
chr11	46375633	T	G	ENST00000527911	ENSG00000149091	DGKZ	TRUE	TRUE
chr11	46375849	A	C	ENST00000527911	ENSG00000149091	DGKZ	TRUE	FALSE
chr11	46375849	A	G	ENST00000527911	ENSG00000149091	DGKZ	TRUE	FALSE
chr11	46375849	A	T	ENST00000527911	ENSG00000149091	DGKZ	TRUE	FALSE
chr11	46375850	G	A	ENST00000527911	ENSG00000149091	DGKZ	TRUE	FALSE
chr11	46375850	G	C	ENST00000527911	ENSG00000149091	DGKZ	TRUE	FALSE
chr11	46375850	G	T	ENST00000527911	ENSG00000149091	DGKZ	TRUE	FALSE
chr11	46375852	C	T	ENST00000527911	ENSG00000149091	DGKZ
chr11	46375855	C	T	ENST00000527911	ENSG00000149091	DGKZ
chr11	46375867	G	T	ENST00000527911	ENSG00000149091	DGKZ
chr11	46375870	C	T	ENST00000527911	ENSG00000149091	DGKZ
chr11	46375874	T	A	ENST00000527911	ENSG00000149091	DGKZ
chr11	46375882	C	T	ENST00000527911	ENSG00000149091	DGKZ
chr11	46375911	T	A	ENST00000527911	ENSG00000149091	DGKZ
chr11	46375911	T	G	ENST00000527911	ENSG00000149091	DGKZ
chr11	46375912	G	T	ENST00000527911	ENSG00000149091	DGKZ
chr11	46375926	C	A	ENST00000527911	ENSG00000149091	DGKZ
chr11	46375926	C	G	ENST00000527911	ENSG00000149091	DGKZ
chr11	46375930	A	T	ENST00000527911	ENSG00000149091	DGKZ
chr11	46375933	G	T	ENST00000527911	ENSG00000149091	DGKZ
chr11	46375936	C	T	ENST00000527911	ENSG00000149091	DGKZ
chr11	46375942	A	T	ENST00000527911	ENSG00000149091	DGKZ
chr11	46375945	G	T	ENST00000527911	ENSG00000149091	DGKZ
chr11	46375952	G	A	ENST00000527911	ENSG00000149091	DGKZ	TRUE	FALSE
chr11	46375952	G	C	ENST00000527911	ENSG00000149091	DGKZ	TRUE	FALSE
chr11	46375952	G	T	ENST00000527911	ENSG00000149091	DGKZ	TRUE	FALSE
chr11	46375953	T	A	ENST00000527911	ENSG00000149091	DGKZ	TRUE	FALSE
chr11	46375953	T	C	ENST00000527911	ENSG00000149091	DGKZ	TRUE	FALSE
chr11	46375953	T	G	ENST00000527911	ENSG00000149091	DGKZ	TRUE	FALSE
chr11	46376064	A	C	ENST00000527911	ENSG00000149091	DGKZ	TRUE	TRUE
chr11	46376064	A	G	ENST00000527911	ENSG00000149091	DGKZ	TRUE	FALSE
chr11	46376064	A	T	ENST00000527911	ENSG00000149091	DGKZ	TRUE	FALSE
chr11	46376065	G	A	ENST00000527911	ENSG00000149091	DGKZ	TRUE	FALSE
chr11	46376065	G	C	ENST00000527911	ENSG00000149091	DGKZ	TRUE	FALSE
chr11	46376065	G	T	ENST00000527911	ENSG00000149091	DGKZ	TRUE	TRUE
chr11	46376095	G	T	ENST00000527911	ENSG00000149091	DGKZ
chr11	46376110	G	T	ENST00000527911	ENSG00000149091	DGKZ
chr11	46376118	C	A	ENST00000527911	ENSG00000149091	DGKZ
chr11	46376131	G	T	ENST00000527911	ENSG00000149091	DGKZ
chr11	46376134	A	T	ENST00000527911	ENSG00000149091	DGKZ
chr11	46376140	C	T	ENST00000527911	ENSG00000149091	DGKZ
chr11	46376143	C	T	ENST00000527911	ENSG00000149091	DGKZ
chr11	46376146	G	A	ENST00000527911	ENSG00000149091	DGKZ	TRUE	FALSE
chr11	46376146	G	C	ENST00000527911	ENSG00000149091	DGKZ	TRUE	TRUE
chr11	46376146	G	T	ENST00000527911	ENSG00000149091	DGKZ	TRUE	FALSE
chr11	46376147	T	A	ENST00000527911	ENSG00000149091	DGKZ	TRUE	FALSE
chr11	46376147	T	C	ENST00000527911	ENSG00000149091	DGKZ	FALSE	FALSE
chr11	46376147	T	G	ENST00000527911	ENSG00000149091	DGKZ	TRUE	TRUE
chr11	46376326	A	C	ENST00000527911	ENSG00000149091	DGKZ	TRUE	TRUE
chr11	46376326	A	G	ENST00000527911	ENSG00000149091	DGKZ	TRUE	FALSE
chr11	46376326	A	T	ENST00000527911	ENSG00000149091	DGKZ	TRUE	TRUE
chr11	46376327	G	A	ENST00000527911	ENSG00000149091	DGKZ	TRUE	FALSE
chr11	46376327	G	C	ENST00000527911	ENSG00000149091	DGKZ	TRUE	FALSE
chr11	46376327	G	T	ENST00000527911	ENSG00000149091	DGKZ	TRUE	FALSE
chr11	46376328	G	T	ENST00000527911	ENSG00000149091	DGKZ
chr11	46376343	G	T	ENST00000527911	ENSG00000149091	DGKZ
chr11	46376349	A	T	ENST00000527911	ENSG00000149091	DGKZ
chr11	46376363	C	A	ENST00000527911	ENSG00000149091	DGKZ
chr11	46376364	C	T	ENST00000527911	ENSG00000149091	DGKZ
chr11	46376367	A	T	ENST00000527911	ENSG00000149091	DGKZ
chr11	46376379	A	T	ENST00000527911	ENSG00000149091	DGKZ
chr11	46376383	G	A	ENST00000527911	ENSG00000149091	DGKZ
chr11	46376384	G	A	ENST00000527911	ENSG00000149091	DGKZ
chr11	46376387	C	A	ENST00000527911	ENSG00000149091	DGKZ
chr11	46376398	G	A	ENST00000527911	ENSG00000149091	DGKZ	TRUE	TRUE
chr11	46376398	G	C	ENST00000527911	ENSG00000149091	DGKZ	TRUE	TRUE
chr11	46376398	G	T	ENST00000527911	ENSG00000149091	DGKZ	TRUE	TRUE
chr11	46376399	T	A	ENST00000527911	ENSG00000149091	DGKZ	TRUE	TRUE
chr11	46376399	T	C	ENST00000527911	ENSG00000149091	DGKZ	TRUE	FALSE
chr11	46376399	T	G	ENST00000527911	ENSG00000149091	DGKZ	TRUE	TRUE
chr11	46376522	A	C	ENST00000527911	ENSG00000149091	DGKZ	TRUE	FALSE
chr11	46376522	A	G	ENST00000527911	ENSG00000149091	DGKZ	TRUE	FALSE
chr11	46376522	A	T	ENST00000527911	ENSG00000149091	DGKZ	TRUE	FALSE
chr11	46376523	G	A	ENST00000527911	ENSG00000149091	DGKZ	TRUE	FALSE
chr11	46376523	G	C	ENST00000527911	ENSG00000149091	DGKZ	TRUE	FALSE
chr11	46376523	G	T	ENST00000527911	ENSG00000149091	DGKZ	TRUE	FALSE
chr11	46376546	C	A	ENST00000527911	ENSG00000149091	DGKZ
chr11	46376546	C	G	ENST00000527911	ENSG00000149091	DGKZ
chr11	46376556	C	T	ENST00000527911	ENSG00000149091	DGKZ
chr11	46376562	C	T	ENST00000527911	ENSG00000149091	DGKZ
chr11	46376565	G	A	ENST00000527911	ENSG00000149091	DGKZ	TRUE	FALSE
chr11	46376565	G	C	ENST00000527911	ENSG00000149091	DGKZ	TRUE	FALSE
chr11	46376565	G	T	ENST00000527911	ENSG00000149091	DGKZ	TRUE	FALSE
chr11	46376566	T	A	ENST00000527911	ENSG00000149091	DGKZ	TRUE	FALSE
chr11	46376566	T	C	ENST00000527911	ENSG00000149091	DGKZ	TRUE	FALSE
chr11	46376566	T	G	ENST00000527911	ENSG00000149091	DGKZ	TRUE	FALSE
chr11	46377071	A	C	ENST00000527911	ENSG00000149091	DGKZ	TRUE	FALSE
chr11	46377071	A	G	ENST00000527911	ENSG00000149091	DGKZ	TRUE	FALSE
chr11	46377071	A	T	ENST00000527911	ENSG00000149091	DGKZ	TRUE	FALSE
chr11	46377072	G	A	ENST00000527911	ENSG00000149091	DGKZ	TRUE	FALSE
chr11	46377072	G	C	ENST00000527911	ENSG00000149091	DGKZ	TRUE	FALSE
chr11	46377072	G	T	ENST00000527911	ENSG00000149091	DGKZ	TRUE	FALSE
chr11	46377073	G	T	ENST00000527911	ENSG00000149091	DGKZ
chr11	46377087	T	A	ENST00000527911	ENSG00000149091	DGKZ
chr11	46377087	T	G	ENST00000527911	ENSG00000149091	DGKZ
chr11	46377094	G	T	ENST00000527911	ENSG00000149091	DGKZ
chr11	46377103	C	T	ENST00000527911	ENSG00000149091	DGKZ
chr11	46377109	G	T	ENST00000527911	ENSG00000149091	DGKZ
chr11	46377117	T	A	ENST00000527911	ENSG00000149091	DGKZ
chr11	46377117	T	G	ENST00000527911	ENSG00000149091	DGKZ
chr11	46377130	G	T	ENST00000527911	ENSG00000149091	DGKZ
chr11	46377146	C	A	ENST00000527911	ENSG00000149091	DGKZ
chr11	46377191	C	A	ENST00000527911	ENSG00000149091	DGKZ
chr11	46377191	C	G	ENST00000527911	ENSG00000149091	DGKZ
chr11	46377198	C	A	ENST00000527911	ENSG00000149091	DGKZ
chr11	46377200	C	A	ENST00000527911	ENSG00000149091	DGKZ
chr11	46377200	C	G	ENST00000527911	ENSG00000149091	DGKZ
chr11	46377213	G	A	ENST00000527911	ENSG00000149091	DGKZ	TRUE	FALSE
chr11	46377213	G	C	ENST00000527911	ENSG00000149091	DGKZ	TRUE	FALSE
chr11	46377213	G	T	ENST00000527911	ENSG00000149091	DGKZ	TRUE	FALSE
chr11	46377214	T	A	ENST00000527911	ENSG00000149091	DGKZ	TRUE	FALSE
chr11	46377214	T	C	ENST00000527911	ENSG00000149091	DGKZ	TRUE	FALSE
chr11	46377214	T	G	ENST00000527911	ENSG00000149091	DGKZ	TRUE	FALSE
chr11	46378196	A	C	ENST00000527911	ENSG00000149091	DGKZ	TRUE	FALSE
chr11	46378196	A	G	ENST00000527911	ENSG00000149091	DGKZ	TRUE	FALSE
chr11	46378196	A	T	ENST00000527911	ENSG00000149091	DGKZ	TRUE	FALSE
chr11	46378197	G	A	ENST00000527911	ENSG00000149091	DGKZ	TRUE	FALSE
chr11	46378197	G	C	ENST00000527911	ENSG00000149091	DGKZ	TRUE	FALSE
chr11	46378197	G	T	ENST00000527911	ENSG00000149091	DGKZ	TRUE	FALSE
chr11	46378200	C	A	ENST00000527911	ENSG00000149091	DGKZ
chr11	46378200	C	G	ENST00000527911	ENSG00000149091	DGKZ
chr11	46378205	C	T	ENST00000527911	ENSG00000149091	DGKZ
chr11	46378226	C	T	ENST00000527911	ENSG00000149091	DGKZ
chr11	46378230	G	A	ENST00000527911	ENSG00000149091	DGKZ	TRUE	FALSE
chr11	46378230	G	C	ENST00000527911	ENSG00000149091	DGKZ	TRUE	FALSE
chr11	46378230	G	T	ENST00000527911	ENSG00000149091	DGKZ	TRUE	FALSE
chr11	46378231	T	A	ENST00000527911	ENSG00000149091	DGKZ	TRUE	FALSE
chr11	46378231	T	C	ENST00000527911	ENSG00000149091	DGKZ	TRUE	FALSE
chr11	46378231	T	G	ENST00000527911	ENSG00000149091	DGKZ	TRUE	FALSE
chr11	46378455	A	C	ENST00000527911	ENSG00000149091	DGKZ	TRUE	FALSE
chr11	46378455	A	G	ENST00000527911	ENSG00000149091	DGKZ	TRUE	FALSE
chr11	46378455	A	T	ENST00000527911	ENSG00000149091	DGKZ	TRUE	FALSE
chr11	46378456	G	A	ENST00000527911	ENSG00000149091	DGKZ	TRUE	FALSE
chr11	46378456	G	C	ENST00000527911	ENSG00000149091	DGKZ	TRUE	FALSE
chr11	46378456	G	T	ENST00000527911	ENSG00000149091	DGKZ	TRUE	FALSE
chr11	46378459	G	T	ENST00000527911	ENSG00000149091	DGKZ
chr11	46378462	G	T	ENST00000527911	ENSG00000149091	DGKZ
chr11	46378471	G	T	ENST00000527911	ENSG00000149091	DGKZ
chr11	46378480	A	T	ENST00000527911	ENSG00000149091	DGKZ
chr11	46378497	T	A	ENST00000527911	ENSG00000149091	DGKZ
chr11	46378498	A	T	ENST00000527911	ENSG00000149091	DGKZ
chr11	46378501	G	A	ENST00000527911	ENSG00000149091	DGKZ	TRUE	FALSE
chr11	46378501	G	C	ENST00000527911	ENSG00000149091	DGKZ	TRUE	FALSE
chr11	46378501	G	T	ENST00000527911	ENSG00000149091	DGKZ	TRUE	FALSE
chr11	46378502	T	A	ENST00000527911	ENSG00000149091	DGKZ	TRUE	FALSE
chr11	46378502	T	C	ENST00000527911	ENSG00000149091	DGKZ	TRUE	FALSE
chr11	46378502	T	G	ENST00000527911	ENSG00000149091	DGKZ	TRUE	FALSE
chr11	46378989	A	C	ENST00000527911	ENSG00000149091	DGKZ	TRUE	FALSE
chr11	46378989	A	G	ENST00000527911	ENSG00000149091	DGKZ	TRUE	FALSE
chr11	46378989	A	T	ENST00000527911	ENSG00000149091	DGKZ	TRUE	FALSE
chr11	46378990	G	A	ENST00000527911	ENSG00000149091	DGKZ	TRUE	FALSE
chr11	46378990	G	C	ENST00000527911	ENSG00000149091	DGKZ	TRUE	FALSE
chr11	46378990	G	T	ENST00000527911	ENSG00000149091	DGKZ	TRUE	FALSE
chr11	46378994	C	T	ENST00000527911	ENSG00000149091	DGKZ
chr11	46378997	G	T	ENST00000527911	ENSG00000149091	DGKZ
chr11	46379006	C	T	ENST00000527911	ENSG00000149091	DGKZ
chr11	46379030	C	T	ENST00000527911	ENSG00000149091	DGKZ
chr11	46379036	G	T	ENST00000527911	ENSG00000149091	DGKZ
chr11	46379039	C	T	ENST00000527911	ENSG00000149091	DGKZ
chr11	46379081	A	T	ENST00000527911	ENSG00000149091	DGKZ
chr11	46379098	C	A	ENST00000527911	ENSG00000149091	DGKZ
chr11	46379098	C	G	ENST00000527911	ENSG00000149091	DGKZ
chr11	46379112	G	A	ENST00000527911	ENSG00000149091	DGKZ	TRUE	FALSE
chr11	46379112	G	C	ENST00000527911	ENSG00000149091	DGKZ	TRUE	FALSE
chr11	46379112	G	T	ENST00000527911	ENSG00000149091	DGKZ	TRUE	FALSE
chr11	46379113	T	A	ENST00000527911	ENSG00000149091	DGKZ	TRUE	FALSE
chr11	46379113	T	C	ENST00000527911	ENSG00000149091	DGKZ	TRUE	FALSE
chr11	46379113	T	G	ENST00000527911	ENSG00000149091	DGKZ	TRUE	FALSE
chr11	46379201	A	C	ENST00000527911	ENSG00000149091	DGKZ	TRUE	FALSE
chr11	46379201	A	G	ENST00000527911	ENSG00000149091	DGKZ	TRUE	FALSE
chr11	46379201	A	T	ENST00000527911	ENSG00000149091	DGKZ	TRUE	FALSE
chr11	46379202	G	A	ENST00000527911	ENSG00000149091	DGKZ	TRUE	FALSE
chr11	46379202	G	C	ENST00000527911	ENSG00000149091	DGKZ	TRUE	FALSE
chr11	46379202	G	T	ENST00000527911	ENSG00000149091	DGKZ	TRUE	FALSE
chr11	46379211	G	T	ENST00000527911	ENSG00000149091	DGKZ
chr11	46379229	G	T	ENST00000527911	ENSG00000149091	DGKZ
chr11	46379232	G	T	ENST00000527911	ENSG00000149091	DGKZ
chr11	46379237	G	A	ENST00000527911	ENSG00000149091	DGKZ	TRUE	FALSE
chr11	46379237	G	C	ENST00000527911	ENSG00000149091	DGKZ	TRUE	FALSE
chr11	46379237	G	T	ENST00000527911	ENSG00000149091	DGKZ	TRUE	FALSE
chr11	46379238	T	A	ENST00000527911	ENSG00000149091	DGKZ	TRUE	FALSE
chr11	46379238	T	C	ENST00000527911	ENSG00000149091	DGKZ	FALSE	FALSE
chr11	46379238	T	G	ENST00000527911	ENSG00000149091	DGKZ	TRUE	FALSE
chr11	46379452	A	C	ENST00000527911	ENSG00000149091	DGKZ	FALSE	FALSE
chr11	46379452	A	G	ENST00000527911	ENSG00000149091	DGKZ	FALSE	FALSE
chr11	46379452	A	T	ENST00000527911	ENSG00000149091	DGKZ	FALSE	FALSE
chr11	46379453	G	A	ENST00000527911	ENSG00000149091	DGKZ	FALSE	FALSE
chr11	46379453	G	C	ENST00000527911	ENSG00000149091	DGKZ	FALSE	FALSE
chr11	46379453	G	T	ENST00000527911	ENSG00000149091	DGKZ	FALSE	FALSE
chr11	46379460	C	A	ENST00000527911	ENSG00000149091	DGKZ
chr11	46379473	G	T	ENST00000527911	ENSG00000149091	DGKZ
chr11	46379481	T	A	ENST00000527911	ENSG00000149091	DGKZ
chr11	46379483	T	A	ENST00000527911	ENSG00000149091	DGKZ
chr11	46379488	C	T	ENST00000527911	ENSG00000149091	DGKZ
chr11	46379506	C	T	ENST00000527911	ENSG00000149091	DGKZ
chr11	46379520	C	A	ENST00000527911	ENSG00000149091	DGKZ
chr11	46379526	C	A	ENST00000527911	ENSG00000149091	DGKZ
chr11	46379526	C	G	ENST00000527911	ENSG00000149091	DGKZ
chr11	46379533	G	T	ENST00000527911	ENSG00000149091	DGKZ
chr11	46379546	C	A	ENST00000527911	ENSG00000149091	DGKZ
chr11	46379554	A	T	ENST00000527911	ENSG00000149091	DGKZ
chr11	46379563	C	T	ENST00000527911	ENSG00000149091	DGKZ
chr11	46379566	C	T	ENST00000527911	ENSG00000149091	DGKZ
chr11	46379569	G	A	ENST00000527911	ENSG00000149091	DGKZ	TRUE	FALSE
chr11	46379569	G	C	ENST00000527911	ENSG00000149091	DGKZ	TRUE	TRUE
chr11	46379569	G	T	ENST00000527911	ENSG00000149091	DGKZ	TRUE	FALSE
chr11	46379570	T	A	ENST00000527911	ENSG00000149091	DGKZ	TRUE	FALSE
chr11	46379570	T	C	ENST00000527911	ENSG00000149091	DGKZ	FALSE	FALSE
chr11	46379570	T	G	ENST00000527911	ENSG00000149091	DGKZ	TRUE	FALSE
chr11	46379829	A	C	ENST00000527911	ENSG00000149091	DGKZ	TRUE	FALSE
chr11	46379829	A	G	ENST00000527911	ENSG00000149091	DGKZ	TRUE	FALSE
chr11	46379829	A	T	ENST00000527911	ENSG00000149091	DGKZ	TRUE	FALSE
chr11	46379830	G	A	ENST00000527911	ENSG00000149091	DGKZ	TRUE	TRUE
chr11	46379830	G	C	ENST00000527911	ENSG00000149091	DGKZ	TRUE	FALSE
chr11	46379830	G	T	ENST00000527911	ENSG00000149091	DGKZ	TRUE	FALSE
chr11	46379846	C	T	ENST00000527911	ENSG00000149091	DGKZ
chr11	46379855	G	T	ENST00000527911	ENSG00000149091	DGKZ
chr11	46379858	A	T	ENST00000527911	ENSG00000149091	DGKZ
chr11	46379864	C	T	ENST00000527911	ENSG00000149091	DGKZ
chr11	46379873	G	T	ENST00000527911	ENSG00000149091	DGKZ
chr11	46379887	C	A	ENST00000527911	ENSG00000149091	DGKZ
chr11	46379887	C	G	ENST00000527911	ENSG00000149091	DGKZ
chr11	46379891	G	T	ENST00000527911	ENSG00000149091	DGKZ
chr11	46379900	C	T	ENST00000527911	ENSG00000149091	DGKZ
chr11	46379908	C	A	ENST00000527911	ENSG00000149091	DGKZ
chr11	46379908	C	G	ENST00000527911	ENSG00000149091	DGKZ
chr11	46379909	C	T	ENST00000527911	ENSG00000149091	DGKZ
chr11	46379918	C	T	ENST00000527911	ENSG00000149091	DGKZ
chr11	46379924	G	T	ENST00000527911	ENSG00000149091	DGKZ
chr11	46379930	C	T	ENST00000527911	ENSG00000149091	DGKZ
chr11	46379933	G	T	ENST00000527911	ENSG00000149091	DGKZ
chr11	46381759	G	A	ENST00000395566	ENSG00000110492	MDK	FALSE	FALSE
chr11	46381759	G	C	ENST00000395566	ENSG00000110492	MDK	FALSE	FALSE
chr11	46381759	G	T	ENST00000395566	ENSG00000110492	MDK	FALSE	FALSE
chr11	46381760	T	A	ENST00000395566	ENSG00000110492	MDK	FALSE	FALSE
chr11	46381760	T	C	ENST00000395566	ENSG00000110492	MDK	FALSE	FALSE
chr11	46381760	T	G	ENST00000395566	ENSG00000110492	MDK	FALSE	FALSE
chr11	46382055	A	C	ENST00000395566	ENSG00000110492	MDK	TRUE	FALSE
chr11	46382055	A	G	ENST00000395566	ENSG00000110492	MDK	TRUE	FALSE
chr11	46382055	A	T	ENST00000395566	ENSG00000110492	MDK	TRUE	FALSE
chr11	46382056	G	A	ENST00000395566	ENSG00000110492	MDK	TRUE	FALSE
chr11	46382056	G	C	ENST00000395566	ENSG00000110492	MDK	TRUE	FALSE
chr11	46382056	G	T	ENST00000395566	ENSG00000110492	MDK	TRUE	FALSE
chr11	46382061	C	T	ENST00000395566	ENSG00000110492	MDK	FALSE	FALSE
chr11	46382067	C	T	ENST00000395566	ENSG00000110492	MDK	FALSE	FALSE
chr11	46382124	A	T	ENST00000395566	ENSG00000110492	MDK	TRUE	FALSE
chr11	46382127	A	T	ENST00000395566	ENSG00000110492	MDK	TRUE	FALSE
chr11	46382130	A	T	ENST00000395566	ENSG00000110492	MDK	TRUE	TRUE
chr11	46382134	G	A	ENST00000395566	ENSG00000110492	MDK	TRUE	FALSE
chr11	46382134	G	C	ENST00000395566	ENSG00000110492	MDK	TRUE	FALSE
chr11	46382134	G	T	ENST00000395566	ENSG00000110492	MDK	TRUE	FALSE
chr11	46382135	T	A	ENST00000395566	ENSG00000110492	MDK	TRUE	FALSE
chr11	46382135	T	C	ENST00000395566	ENSG00000110492	MDK	TRUE	FALSE
chr11	46382135	T	G	ENST00000395566	ENSG00000110492	MDK	TRUE	FALSE
chr11	46382292	A	C	ENST00000395566	ENSG00000110492	MDK	TRUE	FALSE
chr11	46382292	A	G	ENST00000395566	ENSG00000110492	MDK	TRUE	FALSE
chr11	46382292	A	T	ENST00000395566	ENSG00000110492	MDK	TRUE	FALSE
chr11	46382293	G	A	ENST00000395566	ENSG00000110492	MDK	TRUE	FALSE
chr11	46382293	G	C	ENST00000395566	ENSG00000110492	MDK	TRUE	FALSE
chr11	46382293	G	T	ENST00000395566	ENSG00000110492	MDK	TRUE	FALSE
chr11	46382296	A	T	ENST00000395566	ENSG00000110492	MDK	TRUE	TRUE
chr11	46382302	A	T	ENST00000395566	ENSG00000110492	MDK	TRUE	TRUE
chr11	46382305	A	T	ENST00000395566	ENSG00000110492	MDK	TRUE	TRUE
chr11	46382323	G	T	ENST00000395566	ENSG00000110492	MDK	TRUE	TRUE
chr11	46382328	C	A	ENST00000395566	ENSG00000110492	MDK	TRUE	TRUE
chr11	46382332	G	T	ENST00000395566	ENSG00000110492	MDK	TRUE	TRUE
chr11	46382336	G	A	ENST00000395566	ENSG00000110492	MDK	TRUE	TRUE
chr11	46382337	G	A	ENST00000395566	ENSG00000110492	MDK	TRUE	TRUE
chr11	46382342	G	A	ENST00000395566	ENSG00000110492	MDK	TRUE	TRUE
chr11	46382343	G	A	ENST00000395566	ENSG00000110492	MDK	TRUE	TRUE
chr11	46382352	C	A	ENST00000395566	ENSG00000110492	MDK	TRUE	TRUE
chr11	46382365	A	T	ENST00000395566	ENSG00000110492	MDK	TRUE	TRUE
chr11	46382373	C	A	ENST00000395566	ENSG00000110492	MDK	TRUE	TRUE
chr11	46382389	G	T	ENST00000395566	ENSG00000110492	MDK	TRUE	TRUE
chr11	46382400	C	A	ENST00000395566	ENSG00000110492	MDK	TRUE	TRUE
chr11	46382407	C	T	ENST00000395566	ENSG00000110492	MDK	TRUE	TRUE
chr11	46382413	C	T	ENST00000395566	ENSG00000110492	MDK	TRUE	TRUE
chr11	46382427	C	A	ENST00000395566	ENSG00000110492	MDK	TRUE	TRUE
chr11	46382439	C	A	ENST00000395566	ENSG00000110492	MDK	TRUE	TRUE
chr11	46382444	G	A	ENST00000395566	ENSG00000110492	MDK	TRUE	TRUE
chr11	46382445	G	A	ENST00000395566	ENSG00000110492	MDK	TRUE	TRUE
chr11	46382446	A	T	ENST00000395566	ENSG00000110492	MDK	TRUE	TRUE
chr11	46382449	A	T	ENST00000395566	ENSG00000110492	MDK	TRUE	TRUE
chr11	46382452	G	T	ENST00000395566	ENSG00000110492	MDK	TRUE	TRUE
chr11	46382458	G	T	ENST00000395566	ENSG00000110492	MDK	TRUE	TRUE
chr11	46382462	G	A	ENST00000395566	ENSG00000110492	MDK	TRUE	FALSE
chr11	46382462	G	C	ENST00000395566	ENSG00000110492	MDK	TRUE	FALSE
chr11	46382462	G	T	ENST00000395566	ENSG00000110492	MDK	TRUE	FALSE
chr11	46382463	T	A	ENST00000395566	ENSG00000110492	MDK	TRUE	FALSE
chr11	46382463	T	C	ENST00000395566	ENSG00000110492	MDK	TRUE	FALSE
chr11	46382463	T	G	ENST00000395566	ENSG00000110492	MDK	TRUE	FALSE
chr11	46382585	A	C	ENST00000395566	ENSG00000110492	MDK	TRUE	FALSE
chr11	46382585	A	G	ENST00000395566	ENSG00000110492	MDK	TRUE	FALSE
chr11	46382585	A	T	ENST00000395566	ENSG00000110492	MDK	TRUE	FALSE
chr11	46382586	G	A	ENST00000395566	ENSG00000110492	MDK	TRUE	TRUE
chr11	46382586	G	C	ENST00000395566	ENSG00000110492	MDK	TRUE	FALSE
chr11	46382586	G	T	ENST00000395566	ENSG00000110492	MDK	TRUE	FALSE
chr11	46382594	C	A	ENST00000395566	ENSG00000110492	MDK	TRUE	TRUE
chr11	46382595	A	T	ENST00000395566	ENSG00000110492	MDK	TRUE	TRUE
chr11	46382600	C	A	ENST00000395566	ENSG00000110492	MDK	TRUE	TRUE
chr11	46382600	C	G	ENST00000395566	ENSG00000110492	MDK	TRUE	TRUE
chr11	46382601	A	T	ENST00000395566	ENSG00000110492	MDK	TRUE	TRUE
chr11	46382607	G	T	ENST00000395566	ENSG00000110492	MDK	TRUE	TRUE
chr11	46382614	G	A	ENST00000395566	ENSG00000110492	MDK	TRUE	TRUE
chr11	46382615	G	A	ENST00000395566	ENSG00000110492	MDK	TRUE	TRUE
chr11	46382624	T	A	ENST00000395566	ENSG00000110492	MDK	TRUE	TRUE
chr11	46382643	A	T	ENST00000395566	ENSG00000110492	MDK	TRUE	TRUE
chr11	46382652	C	T	ENST00000395566	ENSG00000110492	MDK	TRUE	TRUE
chr11	46382664	A	T	ENST00000395566	ENSG00000110492	MDK	TRUE	TRUE
chr11	46382667	A	T	ENST00000395566	ENSG00000110492	MDK	TRUE	TRUE
chr11	46382678	C	A	ENST00000395566	ENSG00000110492	MDK	TRUE	TRUE
chr11	46382678	C	G	ENST00000395566	ENSG00000110492	MDK	TRUE	TRUE
chr11	46382685	C	T	ENST00000395566	ENSG00000110492	MDK	TRUE	TRUE
chr11	46382690	C	A	ENST00000395566	ENSG00000110492	MDK	TRUE	TRUE
chr11	46382691	C	T	ENST00000395566	ENSG00000110492	MDK	TRUE	TRUE
chr11	46382694	G	T	ENST00000395566	ENSG00000110492	MDK	TRUE	TRUE
chr11	46382712	A	T	ENST00000395566	ENSG00000110492	MDK
chr11	46382720	C	A	ENST00000395566	ENSG00000110492	MDK
chr11	46382727	A	T	ENST00000395566	ENSG00000110492	MDK
chr11	46382733	A	T	ENST00000395566	ENSG00000110492	MDK
chr11	46382739	A	T	ENST00000395566	ENSG00000110492	MDK
chr11	46382745	A	T	ENST00000395566	ENSG00000110492	MDK
chr11	46382749	G	A	ENST00000395566	ENSG00000110492	MDK	TRUE	FALSE
chr11	46382749	G	C	ENST00000395566	ENSG00000110492	MDK	TRUE	TRUE
chr11	46382749	G	T	ENST00000395566	ENSG00000110492	MDK	TRUE	FALSE
chr11	46382750	T	A	ENST00000395566	ENSG00000110492	MDK	TRUE	FALSE
chr11	46382750	T	C	ENST00000395566	ENSG00000110492	MDK	TRUE	FALSE
chr11	46382750	T	G	ENST00000395566	ENSG00000110492	MDK	TRUE	FALSE
chr11	46383467	A	C	ENST00000395566	ENSG00000110492	MDK	TRUE	FALSE
chr11	46383467	A	G	ENST00000395566	ENSG00000110492	MDK	TRUE	FALSE
chr11	46383467	A	T	ENST00000395566	ENSG00000110492	MDK	TRUE	FALSE
chr11	46383468	G	A	ENST00000395566	ENSG00000110492	MDK	TRUE	FALSE
chr11	46383468	G	C	ENST00000395566	ENSG00000110492	MDK	TRUE	FALSE
chr11	46383468	G	T	ENST00000395566	ENSG00000110492	MDK	TRUE	FALSE
chr11	46383471	A	T	ENST00000395566	ENSG00000110492	MDK	FALSE	FALSE
chr11	46383474	A	T	ENST00000395566	ENSG00000110492	MDK	FALSE	FALSE
chr11	46383480	A	T	ENST00000395566	ENSG00000110492	MDK	FALSE	FALSE
chr11	46383483	G	T	ENST00000395566	ENSG00000110492	MDK	FALSE	FALSE
chr11	46383486	A	T	ENST00000395566	ENSG00000110492	MDK	FALSE	FALSE
chr11	46385142	A	C	ENST00000682254	ENSG00000180720	CHRM4	FALSE	FALSE
chr11	46385142	A	T	ENST00000682254	ENSG00000180720	CHRM4	FALSE	FALSE
chr11	46385147	G	A	ENST00000682254	ENSG00000180720	CHRM4	FALSE	FALSE
chr11	46385148	G	T	ENST00000682254	ENSG00000180720	CHRM4	FALSE	FALSE
chr11	46385174	T	A	ENST00000682254	ENSG00000180720	CHRM4	FALSE	FALSE
chr11	46385177	T	A	ENST00000682254	ENSG00000180720	CHRM4	FALSE	FALSE
chr11	46385190	G	T	ENST00000682254	ENSG00000180720	CHRM4	FALSE	FALSE
chr11	46385199	A	C	ENST00000682254	ENSG00000180720	CHRM4	FALSE	FALSE
chr11	46385199	A	T	ENST00000682254	ENSG00000180720	CHRM4	FALSE	FALSE
chr11	46385202	G	T	ENST00000682254	ENSG00000180720	CHRM4	FALSE	FALSE
chr11	46385229	G	C	ENST00000682254	ENSG00000180720	CHRM4	FALSE	FALSE
chr11	46385229	G	T	ENST00000682254	ENSG00000180720	CHRM4	FALSE	FALSE
chr11	46385232	G	T	ENST00000682254	ENSG00000180720	CHRM4	FALSE	FALSE
chr11	46385238	C	T	ENST00000682254	ENSG00000180720	CHRM4	FALSE	FALSE
chr11	46385239	C	T	ENST00000682254	ENSG00000180720	CHRM4	FALSE	FALSE
chr11	46385241	G	C	ENST00000682254	ENSG00000180720	CHRM4	FALSE	FALSE
chr11	46385241	G	T	ENST00000682254	ENSG00000180720	CHRM4	FALSE	FALSE
chr11	46385253	C	T	ENST00000682254	ENSG00000180720	CHRM4	FALSE	FALSE
chr11	46385254	C	T	ENST00000682254	ENSG00000180720	CHRM4	FALSE	FALSE
chr11	46385271	G	T	ENST00000682254	ENSG00000180720	CHRM4	FALSE	FALSE
chr11	46385279	G	A	ENST00000682254	ENSG00000180720	CHRM4	FALSE	FALSE
chr11	46385280	G	T	ENST00000682254	ENSG00000180720	CHRM4	FALSE	FALSE
chr11	46385310	G	C	ENST00000682254	ENSG00000180720	CHRM4	FALSE	FALSE
chr11	46385310	G	T	ENST00000682254	ENSG00000180720	CHRM4	FALSE	FALSE
chr11	46385319	C	T	ENST00000682254	ENSG00000180720	CHRM4	FALSE	FALSE
chr11	46385320	C	T	ENST00000682254	ENSG00000180720	CHRM4	FALSE	FALSE
chr11	46385360	G	A	ENST00000682254	ENSG00000180720	CHRM4	FALSE	FALSE
chr11	46385369	T	A	ENST00000682254	ENSG00000180720	CHRM4	FALSE	FALSE
chr11	46385375	C	A	ENST00000682254	ENSG00000180720	CHRM4	FALSE	FALSE
chr11	46385390	G	A	ENST00000682254	ENSG00000180720	CHRM4	FALSE	FALSE
chr11	46385396	T	A	ENST00000682254	ENSG00000180720	CHRM4	FALSE	FALSE
chr11	46385399	T	A	ENST00000682254	ENSG00000180720	CHRM4	FALSE	FALSE
chr11	46385408	G	A	ENST00000682254	ENSG00000180720	CHRM4	FALSE	FALSE
chr11	46385432	T	A	ENST00000682254	ENSG00000180720	CHRM4	FALSE	FALSE
chr11	46385486	C	A	ENST00000682254	ENSG00000180720	CHRM4	FALSE	FALSE
chr11	46385499	A	T	ENST00000682254	ENSG00000180720	CHRM4	FALSE	FALSE
chr11	46385504	C	A	ENST00000682254	ENSG00000180720	CHRM4	FALSE	FALSE
chr11	46385516	G	A	ENST00000682254	ENSG00000180720	CHRM4	FALSE	FALSE
chr11	46385519	T	A	ENST00000682254	ENSG00000180720	CHRM4	FALSE	FALSE
chr11	46385531	G	A	ENST00000682254	ENSG00000180720	CHRM4	FALSE	FALSE
chr11	46385537	T	A	ENST00000682254	ENSG00000180720	CHRM4	FALSE	FALSE
chr11	46385541	C	T	ENST00000682254	ENSG00000180720	CHRM4	FALSE	FALSE
chr11	46385542	C	T	ENST00000682254	ENSG00000180720	CHRM4	FALSE	FALSE
chr11	46385546	T	A	ENST00000682254	ENSG00000180720	CHRM4	FALSE	FALSE
chr11	46385573	G	A	ENST00000682254	ENSG00000180720	CHRM4	FALSE	FALSE
chr11	46385609	C	A	ENST00000682254	ENSG00000180720	CHRM4	FALSE	FALSE
chr11	46385624	C	A	ENST00000682254	ENSG00000180720	CHRM4	FALSE	FALSE
chr11	46385639	C	A	ENST00000682254	ENSG00000180720	CHRM4	FALSE	FALSE
chr11	46385642	T	A	ENST00000682254	ENSG00000180720	CHRM4	FALSE	FALSE
chr11	46385651	G	A	ENST00000682254	ENSG00000180720	CHRM4	FALSE	FALSE
chr11	46385665	G	C	ENST00000682254	ENSG00000180720	CHRM4	FALSE	FALSE
chr11	46385665	G	T	ENST00000682254	ENSG00000180720	CHRM4	FALSE	FALSE
chr11	46385675	C	A	ENST00000682254	ENSG00000180720	CHRM4	FALSE	FALSE
chr11	46385690	T	A	ENST00000682254	ENSG00000180720	CHRM4	FALSE	FALSE
chr11	46385738	C	A	ENST00000682254	ENSG00000180720	CHRM4	FALSE	FALSE
chr11	46385741	C	A	ENST00000682254	ENSG00000180720	CHRM4	FALSE	FALSE
chr11	46385747	T	A	ENST00000682254	ENSG00000180720	CHRM4	FALSE	FALSE
chr11	46385762	C	A	ENST00000682254	ENSG00000180720	CHRM4	FALSE	FALSE
chr11	46385765	C	A	ENST00000682254	ENSG00000180720	CHRM4	FALSE	FALSE
chr11	46385777	C	A	ENST00000682254	ENSG00000180720	CHRM4	FALSE	FALSE
chr11	46385792	T	A	ENST00000682254	ENSG00000180720	CHRM4	FALSE	FALSE
chr11	46385795	T	A	ENST00000682254	ENSG00000180720	CHRM4	FALSE	FALSE
chr11	46385804	G	A	ENST00000682254	ENSG00000180720	CHRM4	FALSE	FALSE
chr11	46385807	T	A	ENST00000682254	ENSG00000180720	CHRM4	FALSE	FALSE
chr11	46385822	T	A	ENST00000682254	ENSG00000180720	CHRM4	FALSE	FALSE
chr11	46385840	T	A	ENST00000682254	ENSG00000180720	CHRM4	FALSE	FALSE
chr11	46385846	T	A	ENST00000682254	ENSG00000180720	CHRM4	FALSE	FALSE
chr11	46385849	T	A	ENST00000682254	ENSG00000180720	CHRM4	FALSE	FALSE
chr11	46385852	C	A	ENST00000682254	ENSG00000180720	CHRM4	FALSE	FALSE
chr11	46385855	T	A	ENST00000682254	ENSG00000180720	CHRM4	FALSE	FALSE
chr11	46385864	C	A	ENST00000682254	ENSG00000180720	CHRM4	FALSE	FALSE
chr11	46385876	T	A	ENST00000682254	ENSG00000180720	CHRM4	FALSE	FALSE
chr11	46385885	G	A	ENST00000682254	ENSG00000180720	CHRM4	FALSE	FALSE
chr11	46385913	G	C	ENST00000682254	ENSG00000180720	CHRM4	FALSE	FALSE
chr11	46385913	G	T	ENST00000682254	ENSG00000180720	CHRM4	FALSE	FALSE
chr11	46385943	G	C	ENST00000682254	ENSG00000180720	CHRM4	FALSE	FALSE
chr11	46385943	G	T	ENST00000682254	ENSG00000180720	CHRM4	FALSE	FALSE
chr11	46385996	G	A	ENST00000682254	ENSG00000180720	CHRM4	FALSE	FALSE
chr11	46386003	G	T	ENST00000682254	ENSG00000180720	CHRM4	FALSE	FALSE
chr11	46386008	G	A	ENST00000682254	ENSG00000180720	CHRM4	FALSE	FALSE
chr11	46386029	T	A	ENST00000682254	ENSG00000180720	CHRM4	FALSE	FALSE
chr11	46386044	G	A	ENST00000682254	ENSG00000180720	CHRM4	FALSE	FALSE
chr11	46386045	C	T	ENST00000682254	ENSG00000180720	CHRM4	FALSE	FALSE
chr11	46386046	C	T	ENST00000682254	ENSG00000180720	CHRM4	FALSE	FALSE
chr11	46386052	A	T	ENST00000682254	ENSG00000180720	CHRM4	FALSE	FALSE
chr11	46386066	C	T	ENST00000682254	ENSG00000180720	CHRM4	FALSE	FALSE
chr11	46386067	C	T	ENST00000682254	ENSG00000180720	CHRM4	FALSE	FALSE
chr11	46386087	C	T	ENST00000682254	ENSG00000180720	CHRM4	FALSE	FALSE
chr11	46386088	C	T	ENST00000682254	ENSG00000180720	CHRM4	FALSE	FALSE
chr11	46386119	T	A	ENST00000682254	ENSG00000180720	CHRM4
chr11	46386138	G	C	ENST00000682254	ENSG00000180720	CHRM4
chr11	46386138	G	T	ENST00000682254	ENSG00000180720	CHRM4
chr11	46386152	T	A	ENST00000682254	ENSG00000180720	CHRM4
chr11	46386159	G	T	ENST00000682254	ENSG00000180720	CHRM4
chr11	46386165	G	C	ENST00000682254	ENSG00000180720	CHRM4
chr11	46386165	G	T	ENST00000682254	ENSG00000180720	CHRM4
chr11	46386219	G	C	ENST00000682254	ENSG00000180720	CHRM4	FALSE	FALSE
chr11	46386219	G	T	ENST00000682254	ENSG00000180720	CHRM4	FALSE	FALSE
chr11	46386234	C	T	ENST00000682254	ENSG00000180720	CHRM4	FALSE	FALSE
chr11	46386235	C	T	ENST00000682254	ENSG00000180720	CHRM4	FALSE	FALSE
chr11	46386243	G	T	ENST00000682254	ENSG00000180720	CHRM4	FALSE	FALSE
chr11	46386264	C	T	ENST00000682254	ENSG00000180720	CHRM4	FALSE	FALSE
chr11	46386265	C	T	ENST00000682254	ENSG00000180720	CHRM4	FALSE	FALSE
chr11	46386267	G	C	ENST00000682254	ENSG00000180720	CHRM4	FALSE	FALSE
chr11	46386267	G	T	ENST00000682254	ENSG00000180720	CHRM4	FALSE	FALSE
chr11	46386275	T	A	ENST00000682254	ENSG00000180720	CHRM4	FALSE	FALSE
chr11	46386282	G	C	ENST00000682254	ENSG00000180720	CHRM4	FALSE	FALSE
chr11	46386282	G	T	ENST00000682254	ENSG00000180720	CHRM4	FALSE	FALSE
chr11	46386291	G	C	ENST00000682254	ENSG00000180720	CHRM4	FALSE	FALSE
chr11	46386291	G	T	ENST00000682254	ENSG00000180720	CHRM4	FALSE	FALSE
chr11	46386330	A	T	ENST00000682254	ENSG00000180720	CHRM4	FALSE	FALSE
chr11	46386351	G	C	ENST00000682254	ENSG00000180720	CHRM4	FALSE	FALSE
chr11	46386351	G	T	ENST00000682254	ENSG00000180720	CHRM4	FALSE	FALSE
chr11	46386368	G	A	ENST00000682254	ENSG00000180720	CHRM4	FALSE	FALSE
chr11	46386374	G	A	ENST00000682254	ENSG00000180720	CHRM4	FALSE	FALSE
chr11	46386386	T	A	ENST00000682254	ENSG00000180720	CHRM4	FALSE	FALSE
chr11	46386467	C	A	ENST00000682254	ENSG00000180720	CHRM4	FALSE	FALSE
chr11	46386476	C	A	ENST00000682254	ENSG00000180720	CHRM4	FALSE	FALSE
chr11	46386477	A	C	ENST00000682254	ENSG00000180720	CHRM4	FALSE	FALSE
chr11	46386477	A	T	ENST00000682254	ENSG00000180720	CHRM4	FALSE	FALSE
chr11	46386493	G	C	ENST00000682254	ENSG00000180720	CHRM4	FALSE	FALSE
chr11	46386493	G	T	ENST00000682254	ENSG00000180720	CHRM4	FALSE	FALSE
chr11	46386496	G	C	ENST00000682254	ENSG00000180720	CHRM4	FALSE	FALSE
chr11	46386496	G	T	ENST00000682254	ENSG00000180720	CHRM4	FALSE	FALSE
chr11	46386518	G	A	ENST00000682254	ENSG00000180720	CHRM4	FALSE	FALSE
chr11	46386526	G	T	ENST00000682254	ENSG00000180720	CHRM4	FALSE	FALSE
chr11	46386587	C	A	ENST00000682254	ENSG00000180720	CHRM4	TRUE	FALSE
chr11	46386587	C	G	ENST00000682254	ENSG00000180720	CHRM4	TRUE	FALSE
chr11	46386587	C	T	ENST00000682254	ENSG00000180720	CHRM4	TRUE	FALSE
chr11	46386588	T	A	ENST00000682254	ENSG00000180720	CHRM4	TRUE	FALSE
chr11	46386588	T	C	ENST00000682254	ENSG00000180720	CHRM4	TRUE	FALSE
chr11	46386588	T	G	ENST00000682254	ENSG00000180720	CHRM4	TRUE	FALSE
chr11	46391529	A	C	ENST00000682254	ENSG00000180720	CHRM4	FALSE	FALSE
chr11	46391529	A	G	ENST00000682254	ENSG00000180720	CHRM4	FALSE	FALSE
chr11	46391529	A	T	ENST00000682254	ENSG00000180720	CHRM4	FALSE	FALSE
chr11	46391530	C	A	ENST00000682254	ENSG00000180720	CHRM4	FALSE	FALSE
chr11	46391530	C	G	ENST00000682254	ENSG00000180720	CHRM4	FALSE	FALSE
chr11	46391530	C	T	ENST00000682254	ENSG00000180720	CHRM4	FALSE	FALSE
chr11	46397467	C	A	ENST00000683756	ENSG00000110497	AMBRA1	FALSE	FALSE
chr11	46397470	C	A	ENST00000683756	ENSG00000110497	AMBRA1	FALSE	FALSE
chr11	46397532	A	T	ENST00000683756	ENSG00000110497	AMBRA1	FALSE	FALSE
chr11	46397536	C	A	ENST00000683756	ENSG00000110497	AMBRA1	FALSE	FALSE
chr11	46397537	G	T	ENST00000683756	ENSG00000110497	AMBRA1	FALSE	FALSE
chr11	46397554	C	A	ENST00000683756	ENSG00000110497	AMBRA1	FALSE	FALSE
chr11	46397557	C	A	ENST00000683756	ENSG00000110497	AMBRA1	FALSE	FALSE
chr11	46397614	G	A	ENST00000683756	ENSG00000110497	AMBRA1	FALSE	FALSE
chr11	46397623	C	A	ENST00000683756	ENSG00000110497	AMBRA1	FALSE	FALSE
chr11	46397644	G	A	ENST00000683756	ENSG00000110497	AMBRA1	FALSE	FALSE
chr11	46397648	C	T	ENST00000683756	ENSG00000110497	AMBRA1	FALSE	FALSE
chr11	46397649	C	T	ENST00000683756	ENSG00000110497	AMBRA1	FALSE	FALSE
chr11	46397677	G	A	ENST00000683756	ENSG00000110497	AMBRA1	FALSE	FALSE
chr11	46397680	C	A	ENST00000683756	ENSG00000110497	AMBRA1	FALSE	FALSE
chr11	46397689	G	A	ENST00000683756	ENSG00000110497	AMBRA1	FALSE	FALSE
chr11	46397698	C	A	ENST00000683756	ENSG00000110497	AMBRA1	FALSE	FALSE
chr11	46397710	C	A	ENST00000683756	ENSG00000110497	AMBRA1	FALSE	FALSE
chr11	46397728	G	A	ENST00000683756	ENSG00000110497	AMBRA1	FALSE	FALSE
chr11	46397733	G	C	ENST00000683756	ENSG00000110497	AMBRA1	FALSE	FALSE
chr11	46397733	G	T	ENST00000683756	ENSG00000110497	AMBRA1	FALSE	FALSE
chr11	46397758	C	A	ENST00000683756	ENSG00000110497	AMBRA1	FALSE	FALSE
chr11	46397770	G	A	ENST00000683756	ENSG00000110497	AMBRA1	FALSE	FALSE
chr11	46397845	G	A	ENST00000683756	ENSG00000110497	AMBRA1	FALSE	FALSE
chr11	46397848	C	A	ENST00000683756	ENSG00000110497	AMBRA1	FALSE	FALSE
chr11	46397854	G	A	ENST00000683756	ENSG00000110497	AMBRA1	FALSE	FALSE
chr11	46397878	C	A	ENST00000683756	ENSG00000110497	AMBRA1	FALSE	FALSE
chr11	46397893	G	A	ENST00000683756	ENSG00000110497	AMBRA1	FALSE	FALSE
chr11	46397914	C	A	ENST00000683756	ENSG00000110497	AMBRA1	FALSE	FALSE
chr11	46397917	C	A	ENST00000683756	ENSG00000110497	AMBRA1	FALSE	FALSE
chr11	46397927	A	C	ENST00000683756	ENSG00000110497	AMBRA1	FALSE	FALSE
chr11	46397927	A	T	ENST00000683756	ENSG00000110497	AMBRA1	FALSE	FALSE
chr11	46397932	C	A	ENST00000683756	ENSG00000110497	AMBRA1	FALSE	FALSE
chr11	46397934	G	C	ENST00000683756	ENSG00000110497	AMBRA1	FALSE	FALSE
chr11	46397934	G	T	ENST00000683756	ENSG00000110497	AMBRA1	FALSE	FALSE
chr11	46397941	C	A	ENST00000683756	ENSG00000110497	AMBRA1	FALSE	FALSE
chr11	46397944	C	A	ENST00000683756	ENSG00000110497	AMBRA1	TRUE	FALSE
chr11	46397944	C	G	ENST00000683756	ENSG00000110497	AMBRA1	TRUE	FALSE
chr11	46397944	C	T	ENST00000683756	ENSG00000110497	AMBRA1	TRUE	FALSE
chr11	46397945	T	A	ENST00000683756	ENSG00000110497	AMBRA1	TRUE	FALSE
chr11	46397945	T	C	ENST00000683756	ENSG00000110497	AMBRA1	TRUE	FALSE
chr11	46397945	T	G	ENST00000683756	ENSG00000110497	AMBRA1	TRUE	FALSE
chr11	46408511	A	C	ENST00000683756	ENSG00000110497	AMBRA1	TRUE	FALSE
chr11	46408511	A	G	ENST00000683756	ENSG00000110497	AMBRA1	TRUE	FALSE
chr11	46408511	A	T	ENST00000683756	ENSG00000110497	AMBRA1	TRUE	FALSE
chr11	46408512	C	A	ENST00000683756	ENSG00000110497	AMBRA1	TRUE	FALSE
chr11	46408512	C	G	ENST00000683756	ENSG00000110497	AMBRA1	TRUE	FALSE
chr11	46408512	C	T	ENST00000683756	ENSG00000110497	AMBRA1	TRUE	FALSE
chr11	46408516	C	A	ENST00000683756	ENSG00000110497	AMBRA1	FALSE	FALSE
chr11	46408527	G	C	ENST00000683756	ENSG00000110497	AMBRA1	FALSE	FALSE
chr11	46408527	G	T	ENST00000683756	ENSG00000110497	AMBRA1	FALSE	FALSE
chr11	46408546	C	A	ENST00000683756	ENSG00000110497	AMBRA1	FALSE	FALSE
chr11	46408555	C	A	ENST00000683756	ENSG00000110497	AMBRA1	FALSE	FALSE
chr11	46408561	C	A	ENST00000683756	ENSG00000110497	AMBRA1	FALSE	FALSE
chr11	46408567	G	A	ENST00000683756	ENSG00000110497	AMBRA1	TRUE	TRUE
chr11	46408573	C	A	ENST00000683756	ENSG00000110497	AMBRA1	TRUE	TRUE
chr11	46408582	G	A	ENST00000683756	ENSG00000110497	AMBRA1	TRUE	TRUE
chr11	46408588	G	A	ENST00000683756	ENSG00000110497	AMBRA1	TRUE	TRUE
chr11	46408603	G	A	ENST00000683756	ENSG00000110497	AMBRA1	TRUE	TRUE
chr11	46408612	G	A	ENST00000683756	ENSG00000110497	AMBRA1	TRUE	TRUE
chr11	46408623	G	C	ENST00000683756	ENSG00000110497	AMBRA1	TRUE	TRUE
chr11	46408623	G	T	ENST00000683756	ENSG00000110497	AMBRA1	TRUE	TRUE
chr11	46408645	G	A	ENST00000683756	ENSG00000110497	AMBRA1	TRUE	TRUE
chr11	46408678	T	A	ENST00000683756	ENSG00000110497	AMBRA1	TRUE	TRUE
chr11	46408688	C	T	ENST00000683756	ENSG00000110497	AMBRA1	TRUE	TRUE
chr11	46408689	C	T	ENST00000683756	ENSG00000110497	AMBRA1	TRUE	TRUE
chr11	46408699	T	A	ENST00000683756	ENSG00000110497	AMBRA1	TRUE	TRUE
chr11	46408707	C	A	ENST00000683756	ENSG00000110497	AMBRA1	TRUE	FALSE
chr11	46408707	C	G	ENST00000683756	ENSG00000110497	AMBRA1	TRUE	FALSE
chr11	46408707	C	T	ENST00000683756	ENSG00000110497	AMBRA1	TRUE	FALSE
chr11	46408708	T	A	ENST00000683756	ENSG00000110497	AMBRA1	TRUE	FALSE
chr11	46408708	T	C	ENST00000683756	ENSG00000110497	AMBRA1	TRUE	FALSE
chr11	46408708	T	G	ENST00000683756	ENSG00000110497	AMBRA1	TRUE	FALSE
chr11	46410274	A	C	ENST00000683756	ENSG00000110497	AMBRA1	TRUE	FALSE
chr11	46410274	A	G	ENST00000683756	ENSG00000110497	AMBRA1	TRUE	FALSE
chr11	46410274	A	T	ENST00000683756	ENSG00000110497	AMBRA1	TRUE	FALSE
chr11	46410275	C	A	ENST00000683756	ENSG00000110497	AMBRA1	TRUE	FALSE
chr11	46410275	C	G	ENST00000683756	ENSG00000110497	AMBRA1	TRUE	FALSE
chr11	46410275	C	T	ENST00000683756	ENSG00000110497	AMBRA1	TRUE	FALSE
chr11	46410277	C	A	ENST00000683756	ENSG00000110497	AMBRA1	TRUE	TRUE
chr11	46410286	C	A	ENST00000683756	ENSG00000110497	AMBRA1	TRUE	TRUE
chr11	46410325	C	A	ENST00000683756	ENSG00000110497	AMBRA1	TRUE	TRUE
chr11	46410334	G	A	ENST00000683756	ENSG00000110497	AMBRA1	TRUE	TRUE
chr11	46410338	C	T	ENST00000683756	ENSG00000110497	AMBRA1	TRUE	TRUE
chr11	46410339	C	T	ENST00000683756	ENSG00000110497	AMBRA1	TRUE	TRUE
chr11	46410341	G	C	ENST00000683756	ENSG00000110497	AMBRA1	TRUE	TRUE
chr11	46410341	G	T	ENST00000683756	ENSG00000110497	AMBRA1	TRUE	TRUE
chr11	46410344	G	C	ENST00000683756	ENSG00000110497	AMBRA1	TRUE	TRUE
chr11	46410344	G	T	ENST00000683756	ENSG00000110497	AMBRA1	TRUE	TRUE
chr11	46410349	C	A	ENST00000683756	ENSG00000110497	AMBRA1	TRUE	TRUE
chr11	46410363	A	C	ENST00000683756	ENSG00000110497	AMBRA1	TRUE	TRUE
chr11	46410363	A	T	ENST00000683756	ENSG00000110497	AMBRA1	TRUE	TRUE
chr11	46410369	C	A	ENST00000683756	ENSG00000110497	AMBRA1	TRUE	FALSE
chr11	46410369	C	G	ENST00000683756	ENSG00000110497	AMBRA1	TRUE	FALSE
chr11	46410369	C	T	ENST00000683756	ENSG00000110497	AMBRA1	TRUE	FALSE
chr11	46410370	T	A	ENST00000683756	ENSG00000110497	AMBRA1	TRUE	FALSE
chr11	46410370	T	C	ENST00000683756	ENSG00000110497	AMBRA1	TRUE	FALSE
chr11	46410370	T	G	ENST00000683756	ENSG00000110497	AMBRA1	TRUE	FALSE
chr11	46417911	A	C	ENST00000683756	ENSG00000110497	AMBRA1	TRUE	FALSE
chr11	46417911	A	G	ENST00000683756	ENSG00000110497	AMBRA1	TRUE	FALSE
chr11	46417911	A	T	ENST00000683756	ENSG00000110497	AMBRA1	TRUE	FALSE
chr11	46417912	C	A	ENST00000683756	ENSG00000110497	AMBRA1	TRUE	FALSE
chr11	46417912	C	G	ENST00000683756	ENSG00000110497	AMBRA1	TRUE	FALSE
chr11	46417912	C	T	ENST00000683756	ENSG00000110497	AMBRA1	TRUE	FALSE
chr11	46417914	C	A	ENST00000683756	ENSG00000110497	AMBRA1	TRUE	TRUE
chr11	46417920	G	A	ENST00000683756	ENSG00000110497	AMBRA1	TRUE	TRUE
chr11	46417921	G	T	ENST00000683756	ENSG00000110497	AMBRA1	TRUE	TRUE
chr11	46417938	C	A	ENST00000683756	ENSG00000110497	AMBRA1	TRUE	TRUE
chr11	46417941	T	A	ENST00000683756	ENSG00000110497	AMBRA1	TRUE	TRUE
chr11	46417951	A	C	ENST00000683756	ENSG00000110497	AMBRA1	TRUE	TRUE
chr11	46417951	A	T	ENST00000683756	ENSG00000110497	AMBRA1	TRUE	TRUE
chr11	46417958	A	T	ENST00000683756	ENSG00000110497	AMBRA1	TRUE	TRUE
chr11	46417974	C	A	ENST00000683756	ENSG00000110497	AMBRA1	TRUE	TRUE
chr11	46417981	C	T	ENST00000683756	ENSG00000110497	AMBRA1	TRUE	TRUE
chr11	46417982	C	T	ENST00000683756	ENSG00000110497	AMBRA1	TRUE	TRUE
chr11	46418010	T	A	ENST00000683756	ENSG00000110497	AMBRA1	TRUE	TRUE
chr11	46418016	G	A	ENST00000683756	ENSG00000110497	AMBRA1	TRUE	TRUE
chr11	46418032	A	C	ENST00000683756	ENSG00000110497	AMBRA1	TRUE	TRUE
chr11	46418032	A	T	ENST00000683756	ENSG00000110497	AMBRA1	TRUE	TRUE
chr11	46418052	T	A	ENST00000683756	ENSG00000110497	AMBRA1	TRUE	TRUE
chr11	46418053	C	A	ENST00000683756	ENSG00000110497	AMBRA1	TRUE	FALSE
chr11	46418053	C	G	ENST00000683756	ENSG00000110497	AMBRA1	TRUE	FALSE
chr11	46418053	C	T	ENST00000683756	ENSG00000110497	AMBRA1	TRUE	FALSE
chr11	46418054	T	A	ENST00000683756	ENSG00000110497	AMBRA1	TRUE	FALSE
chr11	46418054	T	C	ENST00000683756	ENSG00000110497	AMBRA1	TRUE	FALSE
chr11	46418054	T	G	ENST00000683756	ENSG00000110497	AMBRA1	TRUE	FALSE
chr11	46433472	A	C	ENST00000683756	ENSG00000110497	AMBRA1	TRUE	FALSE
chr11	46433472	A	G	ENST00000683756	ENSG00000110497	AMBRA1	TRUE	FALSE
chr11	46433472	A	T	ENST00000683756	ENSG00000110497	AMBRA1	TRUE	FALSE
chr11	46433473	C	A	ENST00000683756	ENSG00000110497	AMBRA1	TRUE	FALSE
chr11	46433473	C	G	ENST00000683756	ENSG00000110497	AMBRA1	TRUE	FALSE
chr11	46433473	C	T	ENST00000683756	ENSG00000110497	AMBRA1	TRUE	FALSE
chr11	46433488	C	A	ENST00000683756	ENSG00000110497	AMBRA1	TRUE	TRUE
chr11	46433491	C	A	ENST00000683756	ENSG00000110497	AMBRA1	TRUE	TRUE
chr11	46433503	G	A	ENST00000683756	ENSG00000110497	AMBRA1	TRUE	TRUE
chr11	46433506	G	A	ENST00000683756	ENSG00000110497	AMBRA1	TRUE	TRUE
chr11	46433521	G	A	ENST00000683756	ENSG00000110497	AMBRA1	TRUE	TRUE
chr11	46433536	C	A	ENST00000683756	ENSG00000110497	AMBRA1	TRUE	TRUE
chr11	46433563	G	A	ENST00000683756	ENSG00000110497	AMBRA1	TRUE	TRUE
chr11	46433565	G	C	ENST00000683756	ENSG00000110497	AMBRA1	TRUE	TRUE
chr11	46433565	G	T	ENST00000683756	ENSG00000110497	AMBRA1	TRUE	TRUE
chr11	46433571	A	T	ENST00000683756	ENSG00000110497	AMBRA1	TRUE	TRUE
chr11	46433585	A	C	ENST00000683756	ENSG00000110497	AMBRA1	TRUE	TRUE
chr11	46433585	A	T	ENST00000683756	ENSG00000110497	AMBRA1	TRUE	TRUE
chr11	46433590	T	A	ENST00000683756	ENSG00000110497	AMBRA1	TRUE	TRUE
chr11	46433613	G	T	ENST00000683756	ENSG00000110497	AMBRA1	TRUE	TRUE
chr11	46433629	C	A	ENST00000683756	ENSG00000110497	AMBRA1	TRUE	FALSE
chr11	46433629	C	G	ENST00000683756	ENSG00000110497	AMBRA1	TRUE	FALSE
chr11	46433629	C	T	ENST00000683756	ENSG00000110497	AMBRA1	TRUE	FALSE
chr11	46433630	T	A	ENST00000683756	ENSG00000110497	AMBRA1	TRUE	FALSE
chr11	46433630	T	C	ENST00000683756	ENSG00000110497	AMBRA1	TRUE	FALSE
chr11	46433630	T	G	ENST00000683756	ENSG00000110497	AMBRA1	TRUE	FALSE
chr11	46434847	A	C	ENST00000683756	ENSG00000110497	AMBRA1	TRUE	FALSE
chr11	46434847	A	G	ENST00000683756	ENSG00000110497	AMBRA1	TRUE	FALSE
chr11	46434847	A	T	ENST00000683756	ENSG00000110497	AMBRA1	TRUE	FALSE
chr11	46434848	C	A	ENST00000683756	ENSG00000110497	AMBRA1	TRUE	FALSE
chr11	46434848	C	G	ENST00000683756	ENSG00000110497	AMBRA1	TRUE	FALSE
chr11	46434848	C	T	ENST00000683756	ENSG00000110497	AMBRA1	TRUE	FALSE
chr11	46434855	G	A	ENST00000683756	ENSG00000110497	AMBRA1	TRUE	TRUE
chr11	46434858	T	A	ENST00000683756	ENSG00000110497	AMBRA1	TRUE	TRUE
chr11	46434862	G	C	ENST00000683756	ENSG00000110497	AMBRA1	TRUE	TRUE
chr11	46434862	G	T	ENST00000683756	ENSG00000110497	AMBRA1	TRUE	TRUE
chr11	46434873	C	A	ENST00000683756	ENSG00000110497	AMBRA1	TRUE	TRUE
chr11	46434898	G	C	ENST00000683756	ENSG00000110497	AMBRA1	TRUE	TRUE
chr11	46434898	G	T	ENST00000683756	ENSG00000110497	AMBRA1	TRUE	TRUE
chr11	46434918	C	A	ENST00000683756	ENSG00000110497	AMBRA1	TRUE	TRUE
chr11	46434936	G	A	ENST00000683756	ENSG00000110497	AMBRA1	TRUE	TRUE
chr11	46434966	G	A	ENST00000683756	ENSG00000110497	AMBRA1	TRUE	TRUE
chr11	46434985	A	T	ENST00000683756	ENSG00000110497	AMBRA1	TRUE	TRUE
chr11	46435000	G	C	ENST00000683756	ENSG00000110497	AMBRA1	TRUE	TRUE
chr11	46435000	G	T	ENST00000683756	ENSG00000110497	AMBRA1	TRUE	TRUE
chr11	46435008	T	A	ENST00000683756	ENSG00000110497	AMBRA1	TRUE	TRUE
chr11	46435009	G	T	ENST00000683756	ENSG00000110497	AMBRA1	TRUE	TRUE
chr11	46435017	G	A	ENST00000683756	ENSG00000110497	AMBRA1	TRUE	TRUE
chr11	46435038	C	A	ENST00000683756	ENSG00000110497	AMBRA1	TRUE	FALSE
chr11	46435038	C	G	ENST00000683756	ENSG00000110497	AMBRA1	TRUE	FALSE
chr11	46435038	C	T	ENST00000683756	ENSG00000110497	AMBRA1	TRUE	FALSE
chr11	46435039	T	A	ENST00000683756	ENSG00000110497	AMBRA1	TRUE	FALSE
chr11	46435039	T	C	ENST00000683756	ENSG00000110497	AMBRA1	TRUE	FALSE
chr11	46435039	T	G	ENST00000683756	ENSG00000110497	AMBRA1	TRUE	FALSE
chr11	46443486	A	C	ENST00000683756	ENSG00000110497	AMBRA1	TRUE	FALSE
chr11	46443486	A	G	ENST00000683756	ENSG00000110497	AMBRA1	FALSE	FALSE
chr11	46443486	A	T	ENST00000683756	ENSG00000110497	AMBRA1	TRUE	FALSE
chr11	46443487	C	A	ENST00000683756	ENSG00000110497	AMBRA1	TRUE	FALSE
chr11	46443487	C	G	ENST00000683756	ENSG00000110497	AMBRA1	TRUE	FALSE
chr11	46443487	C	T	ENST00000683756	ENSG00000110497	AMBRA1	TRUE	FALSE
chr11	46443500	C	A	ENST00000683756	ENSG00000110497	AMBRA1	TRUE	TRUE
chr11	46443515	T	A	ENST00000683756	ENSG00000110497	AMBRA1	TRUE	TRUE
chr11	46443525	C	T	ENST00000683756	ENSG00000110497	AMBRA1	TRUE	TRUE
chr11	46443526	C	T	ENST00000683756	ENSG00000110497	AMBRA1	TRUE	TRUE
chr11	46443528	C	T	ENST00000683756	ENSG00000110497	AMBRA1	TRUE	TRUE
chr11	46443529	C	T	ENST00000683756	ENSG00000110497	AMBRA1	TRUE	TRUE
chr11	46443533	G	A	ENST00000683756	ENSG00000110497	AMBRA1	TRUE	TRUE
chr11	46443540	G	C	ENST00000683756	ENSG00000110497	AMBRA1	TRUE	TRUE
chr11	46443540	G	T	ENST00000683756	ENSG00000110497	AMBRA1	TRUE	TRUE
chr11	46443578	G	A	ENST00000683756	ENSG00000110497	AMBRA1	TRUE	TRUE
chr11	46443581	C	A	ENST00000683756	ENSG00000110497	AMBRA1	TRUE	TRUE
chr11	46443599	C	A	ENST00000683756	ENSG00000110497	AMBRA1	FALSE	FALSE
chr11	46443599	C	G	ENST00000683756	ENSG00000110497	AMBRA1	FALSE	FALSE
chr11	46443599	C	T	ENST00000683756	ENSG00000110497	AMBRA1	TRUE	FALSE
chr11	46443600	T	A	ENST00000683756	ENSG00000110497	AMBRA1	FALSE	FALSE
chr11	46443600	T	C	ENST00000683756	ENSG00000110497	AMBRA1	TRUE	FALSE
chr11	46443600	T	G	ENST00000683756	ENSG00000110497	AMBRA1	FALSE	FALSE
chr11	46493606	A	C	ENST00000683756	ENSG00000110497	AMBRA1	TRUE	FALSE
chr11	46493606	A	G	ENST00000683756	ENSG00000110497	AMBRA1	TRUE	FALSE
chr11	46493606	A	T	ENST00000683756	ENSG00000110497	AMBRA1	TRUE	FALSE
chr11	46493607	C	A	ENST00000683756	ENSG00000110497	AMBRA1	TRUE	FALSE
chr11	46493607	C	G	ENST00000683756	ENSG00000110497	AMBRA1	TRUE	FALSE
chr11	46493607	C	T	ENST00000683756	ENSG00000110497	AMBRA1	TRUE	FALSE
chr11	46493643	A	T	ENST00000683756	ENSG00000110497	AMBRA1	TRUE	TRUE
chr11	46493653	G	A	ENST00000683756	ENSG00000110497	AMBRA1	TRUE	TRUE
chr11	46493656	C	A	ENST00000683756	ENSG00000110497	AMBRA1	TRUE	TRUE
chr11	46493662	C	A	ENST00000683756	ENSG00000110497	AMBRA1	TRUE	TRUE
chr11	46493678	A	C	ENST00000683756	ENSG00000110497	AMBRA1	TRUE	TRUE
chr11	46493678	A	T	ENST00000683756	ENSG00000110497	AMBRA1	TRUE	TRUE
chr11	46493685	A	T	ENST00000683756	ENSG00000110497	AMBRA1	TRUE	TRUE
chr11	46493687	G	C	ENST00000683756	ENSG00000110497	AMBRA1	TRUE	TRUE
chr11	46493687	G	T	ENST00000683756	ENSG00000110497	AMBRA1	TRUE	TRUE
chr11	46493692	C	A	ENST00000683756	ENSG00000110497	AMBRA1	TRUE	TRUE
chr11	46493700	A	T	ENST00000683756	ENSG00000110497	AMBRA1	TRUE	TRUE
chr11	46493709	C	A	ENST00000683756	ENSG00000110497	AMBRA1	TRUE	FALSE
chr11	46493709	C	G	ENST00000683756	ENSG00000110497	AMBRA1	TRUE	FALSE
chr11	46493709	C	T	ENST00000683756	ENSG00000110497	AMBRA1	TRUE	FALSE
chr11	46493710	T	A	ENST00000683756	ENSG00000110497	AMBRA1	TRUE	FALSE
chr11	46493710	T	C	ENST00000683756	ENSG00000110497	AMBRA1	TRUE	FALSE
chr11	46493710	T	G	ENST00000683756	ENSG00000110497	AMBRA1	TRUE	FALSE
chr11	46494122	A	C	ENST00000683756	ENSG00000110497	AMBRA1	TRUE	FALSE
chr11	46494122	A	G	ENST00000683756	ENSG00000110497	AMBRA1	FALSE	FALSE
chr11	46494122	A	T	ENST00000683756	ENSG00000110497	AMBRA1	TRUE	FALSE
chr11	46494123	C	A	ENST00000683756	ENSG00000110497	AMBRA1	TRUE	FALSE
chr11	46494123	C	G	ENST00000683756	ENSG00000110497	AMBRA1	TRUE	FALSE
chr11	46494123	C	T	ENST00000683756	ENSG00000110497	AMBRA1	TRUE	FALSE
chr11	46494140	C	A	ENST00000683756	ENSG00000110497	AMBRA1	TRUE	TRUE
chr11	46494145	G	T	ENST00000683756	ENSG00000110497	AMBRA1	TRUE	TRUE
chr11	46494179	G	A	ENST00000683756	ENSG00000110497	AMBRA1	TRUE	TRUE
chr11	46494191	T	A	ENST00000683756	ENSG00000110497	AMBRA1	TRUE	TRUE
chr11	46494205	C	A	ENST00000683756	ENSG00000110497	AMBRA1	TRUE	FALSE
chr11	46494205	C	G	ENST00000683756	ENSG00000110497	AMBRA1	TRUE	FALSE
chr11	46494205	C	T	ENST00000683756	ENSG00000110497	AMBRA1	TRUE	FALSE
chr11	46494206	T	A	ENST00000683756	ENSG00000110497	AMBRA1	TRUE	FALSE
chr11	46494206	T	C	ENST00000683756	ENSG00000110497	AMBRA1	TRUE	FALSE
chr11	46494206	T	G	ENST00000683756	ENSG00000110497	AMBRA1	TRUE	FALSE
chr11	46508189	A	C	ENST00000683756	ENSG00000110497	AMBRA1	TRUE	FALSE
chr11	46508189	A	G	ENST00000683756	ENSG00000110497	AMBRA1	TRUE	FALSE
chr11	46508189	A	T	ENST00000683756	ENSG00000110497	AMBRA1	TRUE	FALSE
chr11	46508190	C	A	ENST00000683756	ENSG00000110497	AMBRA1	TRUE	FALSE
chr11	46508190	C	G	ENST00000683756	ENSG00000110497	AMBRA1	TRUE	FALSE
chr11	46508190	C	T	ENST00000683756	ENSG00000110497	AMBRA1	TRUE	FALSE
chr11	46508192	C	A	ENST00000683756	ENSG00000110497	AMBRA1	TRUE	TRUE
chr11	46508201	C	A	ENST00000683756	ENSG00000110497	AMBRA1	TRUE	TRUE
chr11	46508207	C	A	ENST00000683756	ENSG00000110497	AMBRA1	TRUE	TRUE
chr11	46508209	A	T	ENST00000683756	ENSG00000110497	AMBRA1	TRUE	TRUE
chr11	46508219	C	A	ENST00000683756	ENSG00000110497	AMBRA1	TRUE	TRUE
chr11	46508222	C	A	ENST00000683756	ENSG00000110497	AMBRA1	TRUE	TRUE
chr11	46508227	G	C	ENST00000683756	ENSG00000110497	AMBRA1	TRUE	TRUE
chr11	46508227	G	T	ENST00000683756	ENSG00000110497	AMBRA1	TRUE	TRUE
chr11	46508237	G	A	ENST00000683756	ENSG00000110497	AMBRA1	TRUE	TRUE
chr11	46508245	G	C	ENST00000683756	ENSG00000110497	AMBRA1	TRUE	TRUE
chr11	46508245	G	T	ENST00000683756	ENSG00000110497	AMBRA1	TRUE	TRUE
chr11	46508282	G	A	ENST00000683756	ENSG00000110497	AMBRA1	TRUE	TRUE
chr11	46508285	G	A	ENST00000683756	ENSG00000110497	AMBRA1	TRUE	TRUE
chr11	46508286	G	C	ENST00000683756	ENSG00000110497	AMBRA1	TRUE	TRUE
chr11	46508286	G	T	ENST00000683756	ENSG00000110497	AMBRA1	TRUE	TRUE
chr11	46508303	G	A	ENST00000683756	ENSG00000110497	AMBRA1	TRUE	TRUE
chr11	46508318	T	A	ENST00000683756	ENSG00000110497	AMBRA1	TRUE	TRUE
chr11	46508323	G	C	ENST00000683756	ENSG00000110497	AMBRA1	TRUE	TRUE
chr11	46508323	G	T	ENST00000683756	ENSG00000110497	AMBRA1	TRUE	TRUE
chr11	46508328	A	C	ENST00000683756	ENSG00000110497	AMBRA1	TRUE	TRUE
chr11	46508328	A	T	ENST00000683756	ENSG00000110497	AMBRA1	TRUE	TRUE
chr11	46508333	G	A	ENST00000683756	ENSG00000110497	AMBRA1	TRUE	TRUE
chr11	46508345	G	A	ENST00000683756	ENSG00000110497	AMBRA1	TRUE	TRUE
chr11	46508349	G	C	ENST00000683756	ENSG00000110497	AMBRA1	TRUE	TRUE
chr11	46508349	G	T	ENST00000683756	ENSG00000110497	AMBRA1	TRUE	TRUE
chr11	46508352	G	C	ENST00000683756	ENSG00000110497	AMBRA1	TRUE	TRUE
chr11	46508352	G	T	ENST00000683756	ENSG00000110497	AMBRA1	TRUE	TRUE
chr11	46508368	A	C	ENST00000683756	ENSG00000110497	AMBRA1	TRUE	TRUE
chr11	46508368	A	T	ENST00000683756	ENSG00000110497	AMBRA1	TRUE	TRUE
chr11	46508371	C	A	ENST00000683756	ENSG00000110497	AMBRA1	TRUE	FALSE
chr11	46508371	C	G	ENST00000683756	ENSG00000110497	AMBRA1	TRUE	FALSE
chr11	46508371	C	T	ENST00000683756	ENSG00000110497	AMBRA1	TRUE	FALSE
chr11	46508372	T	A	ENST00000683756	ENSG00000110497	AMBRA1	TRUE	FALSE
chr11	46508372	T	C	ENST00000683756	ENSG00000110497	AMBRA1	TRUE	FALSE
chr11	46508372	T	G	ENST00000683756	ENSG00000110497	AMBRA1	TRUE	FALSE
chr11	46512725	A	C	ENST00000683756	ENSG00000110497	AMBRA1	TRUE	FALSE
chr11	46512725	A	G	ENST00000683756	ENSG00000110497	AMBRA1	TRUE	FALSE
chr11	46512725	A	T	ENST00000683756	ENSG00000110497	AMBRA1	TRUE	FALSE
chr11	46512726	C	A	ENST00000683756	ENSG00000110497	AMBRA1	TRUE	FALSE
chr11	46512726	C	G	ENST00000683756	ENSG00000110497	AMBRA1	TRUE	FALSE
chr11	46512726	C	T	ENST00000683756	ENSG00000110497	AMBRA1	TRUE	FALSE
chr11	46512728	T	A	ENST00000683756	ENSG00000110497	AMBRA1	TRUE	TRUE
chr11	46512741	G	C	ENST00000683756	ENSG00000110497	AMBRA1	TRUE	TRUE
chr11	46512741	G	T	ENST00000683756	ENSG00000110497	AMBRA1	TRUE	TRUE
chr11	46512755	C	A	ENST00000683756	ENSG00000110497	AMBRA1	TRUE	TRUE
chr11	46512758	T	A	ENST00000683756	ENSG00000110497	AMBRA1	TRUE	TRUE
chr11	46512764	C	A	ENST00000683756	ENSG00000110497	AMBRA1	TRUE	TRUE
chr11	46512770	C	A	ENST00000683756	ENSG00000110497	AMBRA1	TRUE	TRUE
chr11	46512774	A	C	ENST00000683756	ENSG00000110497	AMBRA1	TRUE	TRUE
chr11	46512774	A	T	ENST00000683756	ENSG00000110497	AMBRA1	TRUE	TRUE
chr11	46512784	A	C	ENST00000683756	ENSG00000110497	AMBRA1	TRUE	TRUE
chr11	46512784	A	T	ENST00000683756	ENSG00000110497	AMBRA1	TRUE	TRUE
chr11	46512787	G	C	ENST00000683756	ENSG00000110497	AMBRA1	TRUE	TRUE
chr11	46512787	G	T	ENST00000683756	ENSG00000110497	AMBRA1	TRUE	TRUE
chr11	46512803	C	A	ENST00000683756	ENSG00000110497	AMBRA1	TRUE	TRUE
chr11	46512814	C	A	ENST00000683756	ENSG00000110497	AMBRA1	TRUE	FALSE
chr11	46512814	C	G	ENST00000683756	ENSG00000110497	AMBRA1	TRUE	FALSE
chr11	46512814	C	T	ENST00000683756	ENSG00000110497	AMBRA1	TRUE	FALSE
chr11	46512815	T	A	ENST00000683756	ENSG00000110497	AMBRA1	TRUE	FALSE
chr11	46512815	T	C	ENST00000683756	ENSG00000110497	AMBRA1	TRUE	FALSE
chr11	46512815	T	G	ENST00000683756	ENSG00000110497	AMBRA1	TRUE	FALSE
chr11	46541943	A	C	ENST00000683756	ENSG00000110497	AMBRA1	TRUE	FALSE
chr11	46541943	A	G	ENST00000683756	ENSG00000110497	AMBRA1	FALSE	FALSE
chr11	46541943	A	T	ENST00000683756	ENSG00000110497	AMBRA1	TRUE	FALSE
chr11	46541944	C	A	ENST00000683756	ENSG00000110497	AMBRA1	TRUE	FALSE
chr11	46541944	C	G	ENST00000683756	ENSG00000110497	AMBRA1	TRUE	FALSE
chr11	46541944	C	T	ENST00000683756	ENSG00000110497	AMBRA1	TRUE	FALSE
chr11	46541954	G	C	ENST00000683756	ENSG00000110497	AMBRA1	TRUE	TRUE
chr11	46541954	G	T	ENST00000683756	ENSG00000110497	AMBRA1	TRUE	TRUE
chr11	46541961	C	A	ENST00000683756	ENSG00000110497	AMBRA1	TRUE	TRUE
chr11	46541964	C	A	ENST00000683756	ENSG00000110497	AMBRA1	TRUE	TRUE
chr11	46541973	C	A	ENST00000683756	ENSG00000110497	AMBRA1	TRUE	TRUE
chr11	46541976	C	A	ENST00000683756	ENSG00000110497	AMBRA1	TRUE	TRUE
chr11	46541988	G	A	ENST00000683756	ENSG00000110497	AMBRA1	TRUE	TRUE
chr11	46541993	A	C	ENST00000683756	ENSG00000110497	AMBRA1	TRUE	TRUE
chr11	46541993	A	T	ENST00000683756	ENSG00000110497	AMBRA1	TRUE	TRUE
chr11	46542000	C	A	ENST00000683756	ENSG00000110497	AMBRA1	TRUE	TRUE
chr11	46542003	G	A	ENST00000683756	ENSG00000110497	AMBRA1	TRUE	TRUE
chr11	46542005	G	C	ENST00000683756	ENSG00000110497	AMBRA1	TRUE	TRUE
chr11	46542005	G	T	ENST00000683756	ENSG00000110497	AMBRA1	TRUE	TRUE
chr11	46542015	C	A	ENST00000683756	ENSG00000110497	AMBRA1	TRUE	TRUE
chr11	46542021	T	A	ENST00000683756	ENSG00000110497	AMBRA1	TRUE	TRUE
chr11	46542030	G	A	ENST00000683756	ENSG00000110497	AMBRA1	TRUE	TRUE
chr11	46542034	G	C	ENST00000683756	ENSG00000110497	AMBRA1	TRUE	TRUE
chr11	46542034	G	T	ENST00000683756	ENSG00000110497	AMBRA1	TRUE	TRUE
chr11	46542042	T	A	ENST00000683756	ENSG00000110497	AMBRA1	TRUE	TRUE
chr11	46542045	C	A	ENST00000683756	ENSG00000110497	AMBRA1	TRUE	TRUE
chr11	46542046	C	T	ENST00000683756	ENSG00000110497	AMBRA1	TRUE	TRUE
chr11	46542047	C	T	ENST00000683756	ENSG00000110497	AMBRA1	TRUE	TRUE
chr11	46542060	C	A	ENST00000683756	ENSG00000110497	AMBRA1	TRUE	TRUE
chr11	46542063	G	A	ENST00000683756	ENSG00000110497	AMBRA1	TRUE	TRUE
chr11	46542090	C	A	ENST00000683756	ENSG00000110497	AMBRA1	TRUE	TRUE
chr11	46542093	C	A	ENST00000683756	ENSG00000110497	AMBRA1	TRUE	TRUE
chr11	46542096	G	A	ENST00000683756	ENSG00000110497	AMBRA1	TRUE	TRUE
chr11	46542116	A	T	ENST00000683756	ENSG00000110497	AMBRA1	TRUE	TRUE
chr11	46542120	C	A	ENST00000683756	ENSG00000110497	AMBRA1	TRUE	TRUE
chr11	46542144	G	A	ENST00000683756	ENSG00000110497	AMBRA1	TRUE	TRUE
chr11	46542150	C	A	ENST00000683756	ENSG00000110497	AMBRA1	TRUE	TRUE
chr11	46542159	C	A	ENST00000683756	ENSG00000110497	AMBRA1	TRUE	TRUE
chr11	46542170	A	T	ENST00000683756	ENSG00000110497	AMBRA1	TRUE	TRUE
chr11	46542174	G	A	ENST00000683756	ENSG00000110497	AMBRA1	TRUE	TRUE
chr11	46542185	G	C	ENST00000683756	ENSG00000110497	AMBRA1	TRUE	TRUE
chr11	46542185	G	T	ENST00000683756	ENSG00000110497	AMBRA1	TRUE	TRUE
chr11	46542198	C	A	ENST00000683756	ENSG00000110497	AMBRA1	TRUE	TRUE
chr11	46542216	G	A	ENST00000683756	ENSG00000110497	AMBRA1	TRUE	TRUE
chr11	46542217	C	T	ENST00000683756	ENSG00000110497	AMBRA1	TRUE	TRUE
chr11	46542218	C	T	ENST00000683756	ENSG00000110497	AMBRA1	TRUE	TRUE
chr11	46542234	C	A	ENST00000683756	ENSG00000110497	AMBRA1	TRUE	TRUE
chr11	46542244	G	C	ENST00000683756	ENSG00000110497	AMBRA1	TRUE	TRUE
chr11	46542244	G	T	ENST00000683756	ENSG00000110497	AMBRA1	TRUE	TRUE
chr11	46542261	T	A	ENST00000683756	ENSG00000110497	AMBRA1	TRUE	TRUE
chr11	46542264	C	A	ENST00000683756	ENSG00000110497	AMBRA1	TRUE	TRUE
chr11	46542265	C	T	ENST00000683756	ENSG00000110497	AMBRA1	TRUE	TRUE
chr11	46542266	C	T	ENST00000683756	ENSG00000110497	AMBRA1	TRUE	TRUE
chr11	46542304	G	T	ENST00000683756	ENSG00000110497	AMBRA1	TRUE	TRUE
chr11	46542313	A	T	ENST00000683756	ENSG00000110497	AMBRA1	TRUE	TRUE
chr11	46542354	C	A	ENST00000683756	ENSG00000110497	AMBRA1	TRUE	TRUE
chr11	46542375	G	A	ENST00000683756	ENSG00000110497	AMBRA1	TRUE	TRUE
chr11	46542396	C	A	ENST00000683756	ENSG00000110497	AMBRA1	TRUE	TRUE
chr11	46542402	C	A	ENST00000683756	ENSG00000110497	AMBRA1	TRUE	TRUE
chr11	46542423	C	A	ENST00000683756	ENSG00000110497	AMBRA1	TRUE	TRUE
chr11	46542426	G	A	ENST00000683756	ENSG00000110497	AMBRA1	TRUE	TRUE
chr11	46542432	G	A	ENST00000683756	ENSG00000110497	AMBRA1	TRUE	TRUE
chr11	46542435	G	A	ENST00000683756	ENSG00000110497	AMBRA1	TRUE	TRUE
chr11	46542441	G	A	ENST00000683756	ENSG00000110497	AMBRA1	TRUE	TRUE
chr11	46542450	C	A	ENST00000683756	ENSG00000110497	AMBRA1	TRUE	TRUE
chr11	46542465	G	A	ENST00000683756	ENSG00000110497	AMBRA1	TRUE	TRUE
chr11	46542474	C	A	ENST00000683756	ENSG00000110497	AMBRA1	TRUE	TRUE
chr11	46542477	G	A	ENST00000683756	ENSG00000110497	AMBRA1	TRUE	TRUE
chr11	46542487	A	C	ENST00000683756	ENSG00000110497	AMBRA1	TRUE	TRUE
chr11	46542487	A	T	ENST00000683756	ENSG00000110497	AMBRA1	TRUE	TRUE
chr11	46542492	C	A	ENST00000683756	ENSG00000110497	AMBRA1	TRUE	TRUE
chr11	46542507	T	A	ENST00000683756	ENSG00000110497	AMBRA1
chr11	46542514	A	T	ENST00000683756	ENSG00000110497	AMBRA1	TRUE	TRUE
chr11	46542519	G	A	ENST00000683756	ENSG00000110497	AMBRA1	TRUE	TRUE
chr11	46542525	C	A	ENST00000683756	ENSG00000110497	AMBRA1	TRUE	TRUE
chr11	46542542	G	T	ENST00000683756	ENSG00000110497	AMBRA1	TRUE	TRUE
chr11	46542552	G	A	ENST00000683756	ENSG00000110497	AMBRA1	TRUE	TRUE
chr11	46542570	C	A	ENST00000683756	ENSG00000110497	AMBRA1	TRUE	TRUE
chr11	46542575	G	C	ENST00000683756	ENSG00000110497	AMBRA1	TRUE	TRUE
chr11	46542575	G	T	ENST00000683756	ENSG00000110497	AMBRA1	TRUE	TRUE
chr11	46542579	C	A	ENST00000683756	ENSG00000110497	AMBRA1	TRUE	TRUE
chr11	46542587	A	T	ENST00000683756	ENSG00000110497	AMBRA1	TRUE	TRUE
chr11	46542593	G	C	ENST00000683756	ENSG00000110497	AMBRA1	TRUE	TRUE
chr11	46542593	G	T	ENST00000683756	ENSG00000110497	AMBRA1	TRUE	TRUE
chr11	46542615	C	A	ENST00000683756	ENSG00000110497	AMBRA1	TRUE	TRUE
chr11	46542623	G	C	ENST00000683756	ENSG00000110497	AMBRA1	TRUE	TRUE
chr11	46542623	G	T	ENST00000683756	ENSG00000110497	AMBRA1	TRUE	TRUE
chr11	46542628	G	C	ENST00000683756	ENSG00000110497	AMBRA1	TRUE	TRUE
chr11	46542628	G	T	ENST00000683756	ENSG00000110497	AMBRA1	TRUE	TRUE
chr11	46542642	G	A	ENST00000683756	ENSG00000110497	AMBRA1	TRUE	TRUE
chr11	46542654	C	A	ENST00000683756	ENSG00000110497	AMBRA1	TRUE	TRUE
chr11	46542657	G	A	ENST00000683756	ENSG00000110497	AMBRA1	TRUE	TRUE
chr11	46542660	G	A	ENST00000683756	ENSG00000110497	AMBRA1	TRUE	TRUE
chr11	46542663	T	A	ENST00000683756	ENSG00000110497	AMBRA1	TRUE	TRUE
chr11	46542677	A	T	ENST00000683756	ENSG00000110497	AMBRA1	TRUE	TRUE
chr11	46542686	G	T	ENST00000683756	ENSG00000110497	AMBRA1	TRUE	TRUE
chr11	46542702	T	A	ENST00000683756	ENSG00000110497	AMBRA1	TRUE	TRUE
chr11	46542720	C	A	ENST00000683756	ENSG00000110497	AMBRA1	TRUE	TRUE
chr11	46542726	C	A	ENST00000683756	ENSG00000110497	AMBRA1	TRUE	TRUE
chr11	46542760	C	T	ENST00000683756	ENSG00000110497	AMBRA1	TRUE	TRUE
chr11	46542761	C	T	ENST00000683756	ENSG00000110497	AMBRA1	TRUE	TRUE
chr11	46542765	C	A	ENST00000683756	ENSG00000110497	AMBRA1	TRUE	TRUE
chr11	46542771	C	A	ENST00000683756	ENSG00000110497	AMBRA1	TRUE	TRUE
chr11	46542776	A	T	ENST00000683756	ENSG00000110497	AMBRA1	TRUE	TRUE
chr11	46542792	C	A	ENST00000683756	ENSG00000110497	AMBRA1	TRUE	TRUE
chr11	46542795	G	A	ENST00000683756	ENSG00000110497	AMBRA1	TRUE	TRUE
chr11	46542799	A	C	ENST00000683756	ENSG00000110497	AMBRA1	TRUE	TRUE
chr11	46542799	A	T	ENST00000683756	ENSG00000110497	AMBRA1	TRUE	TRUE
chr11	46542831	C	A	ENST00000683756	ENSG00000110497	AMBRA1	TRUE	TRUE
chr11	46542833	A	T	ENST00000683756	ENSG00000110497	AMBRA1	TRUE	TRUE
chr11	46542894	G	A	ENST00000683756	ENSG00000110497	AMBRA1	TRUE	TRUE
chr11	46542933	G	A	ENST00000683756	ENSG00000110497	AMBRA1	TRUE	TRUE
chr11	46542939	G	A	ENST00000683756	ENSG00000110497	AMBRA1	TRUE	TRUE
chr11	46542942	G	A	ENST00000683756	ENSG00000110497	AMBRA1	TRUE	TRUE
chr11	46542947	G	C	ENST00000683756	ENSG00000110497	AMBRA1	TRUE	TRUE
chr11	46542947	G	T	ENST00000683756	ENSG00000110497	AMBRA1	TRUE	TRUE
chr11	46542950	G	T	ENST00000683756	ENSG00000110497	AMBRA1	TRUE	TRUE
chr11	46542957	G	A	ENST00000683756	ENSG00000110497	AMBRA1	TRUE	TRUE
chr11	46542960	C	A	ENST00000683756	ENSG00000110497	AMBRA1	TRUE	TRUE
chr11	46542978	C	A	ENST00000683756	ENSG00000110497	AMBRA1	TRUE	TRUE
chr11	46542984	G	A	ENST00000683756	ENSG00000110497	AMBRA1	TRUE	TRUE
chr11	46543014	T	A	ENST00000683756	ENSG00000110497	AMBRA1	TRUE	TRUE
chr11	46543041	G	A	ENST00000683756	ENSG00000110497	AMBRA1	TRUE	TRUE
chr11	46543049	A	T	ENST00000683756	ENSG00000110497	AMBRA1	TRUE	TRUE
chr11	46543065	G	A	ENST00000683756	ENSG00000110497	AMBRA1	TRUE	TRUE
chr11	46543075	G	T	ENST00000683756	ENSG00000110497	AMBRA1	TRUE	TRUE
chr11	46543084	G	T	ENST00000683756	ENSG00000110497	AMBRA1	TRUE	TRUE
chr11	46543090	G	T	ENST00000683756	ENSG00000110497	AMBRA1	TRUE	TRUE
chr11	46543110	G	A	ENST00000683756	ENSG00000110497	AMBRA1
chr11	46543111	G	T	ENST00000683756	ENSG00000110497	AMBRA1
chr11	46543114	G	T	ENST00000683756	ENSG00000110497	AMBRA1
chr11	46543119	C	A	ENST00000683756	ENSG00000110497	AMBRA1
chr11	46543129	G	C	ENST00000683756	ENSG00000110497	AMBRA1
chr11	46543129	G	T	ENST00000683756	ENSG00000110497	AMBRA1
chr11	46543143	G	A	ENST00000683756	ENSG00000110497	AMBRA1
chr11	46543146	G	A	ENST00000683756	ENSG00000110497	AMBRA1
chr11	46543156	G	C	ENST00000683756	ENSG00000110497	AMBRA1
chr11	46543156	G	T	ENST00000683756	ENSG00000110497	AMBRA1
chr11	46543179	C	A	ENST00000683756	ENSG00000110497	AMBRA1
chr11	46543191	G	A	ENST00000683756	ENSG00000110497	AMBRA1
chr11	46543211	G	C	ENST00000683756	ENSG00000110497	AMBRA1	TRUE	TRUE
chr11	46543211	G	T	ENST00000683756	ENSG00000110497	AMBRA1	TRUE	TRUE
chr11	46543230	G	A	ENST00000683756	ENSG00000110497	AMBRA1	TRUE	TRUE
chr11	46543242	G	A	ENST00000683756	ENSG00000110497	AMBRA1	TRUE	TRUE
chr11	46543245	C	A	ENST00000683756	ENSG00000110497	AMBRA1	TRUE	TRUE
chr11	46543248	C	A	ENST00000683756	ENSG00000110497	AMBRA1	TRUE	TRUE
chr11	46543254	G	A	ENST00000683756	ENSG00000110497	AMBRA1	TRUE	TRUE
chr11	46543323	G	A	ENST00000683756	ENSG00000110497	AMBRA1	TRUE	TRUE
chr11	46543325	G	C	ENST00000683756	ENSG00000110497	AMBRA1	TRUE	TRUE
chr11	46543325	G	T	ENST00000683756	ENSG00000110497	AMBRA1	TRUE	TRUE
chr11	46543329	G	A	ENST00000683756	ENSG00000110497	AMBRA1	TRUE	TRUE
chr11	46543344	G	A	ENST00000683756	ENSG00000110497	AMBRA1	TRUE	TRUE
chr11	46543348	G	C	ENST00000683756	ENSG00000110497	AMBRA1	TRUE	TRUE
chr11	46543348	G	T	ENST00000683756	ENSG00000110497	AMBRA1	TRUE	TRUE
chr11	46543358	A	C	ENST00000683756	ENSG00000110497	AMBRA1	TRUE	TRUE
chr11	46543358	A	T	ENST00000683756	ENSG00000110497	AMBRA1	TRUE	TRUE
chr11	46543362	C	A	ENST00000683756	ENSG00000110497	AMBRA1	TRUE	TRUE
chr11	46543368	C	A	ENST00000683756	ENSG00000110497	AMBRA1	TRUE	TRUE
chr11	46543383	C	A	ENST00000683756	ENSG00000110497	AMBRA1	TRUE	TRUE
chr11	46543389	C	A	ENST00000683756	ENSG00000110497	AMBRA1	TRUE	TRUE
chr11	46543399	C	A	ENST00000683756	ENSG00000110497	AMBRA1	TRUE	FALSE
chr11	46543399	C	G	ENST00000683756	ENSG00000110497	AMBRA1	TRUE	FALSE
chr11	46543399	C	T	ENST00000683756	ENSG00000110497	AMBRA1	TRUE	FALSE
chr11	46543400	T	A	ENST00000683756	ENSG00000110497	AMBRA1	TRUE	FALSE
chr11	46543400	T	C	ENST00000683756	ENSG00000110497	AMBRA1	TRUE	FALSE
chr11	46543400	T	G	ENST00000683756	ENSG00000110497	AMBRA1	TRUE	FALSE
chr11	46543973	A	C	ENST00000683756	ENSG00000110497	AMBRA1	TRUE	FALSE
chr11	46543973	A	G	ENST00000683756	ENSG00000110497	AMBRA1	TRUE	FALSE
chr11	46543973	A	T	ENST00000683756	ENSG00000110497	AMBRA1	TRUE	FALSE
chr11	46543974	C	A	ENST00000683756	ENSG00000110497	AMBRA1	TRUE	FALSE
chr11	46543974	C	G	ENST00000683756	ENSG00000110497	AMBRA1	TRUE	FALSE
chr11	46543974	C	T	ENST00000683756	ENSG00000110497	AMBRA1	TRUE	FALSE
chr11	46543977	G	A	ENST00000683756	ENSG00000110497	AMBRA1	TRUE	TRUE
chr11	46543980	G	A	ENST00000683756	ENSG00000110497	AMBRA1	TRUE	TRUE
chr11	46544009	A	C	ENST00000683756	ENSG00000110497	AMBRA1	TRUE	TRUE
chr11	46544009	A	T	ENST00000683756	ENSG00000110497	AMBRA1	TRUE	TRUE
chr11	46544011	G	C	ENST00000683756	ENSG00000110497	AMBRA1	TRUE	TRUE
chr11	46544011	G	T	ENST00000683756	ENSG00000110497	AMBRA1	TRUE	TRUE
chr11	46544019	C	A	ENST00000683756	ENSG00000110497	AMBRA1	TRUE	TRUE
chr11	46544034	T	A	ENST00000683756	ENSG00000110497	AMBRA1	TRUE	TRUE
chr11	46544042	C	A	ENST00000683756	ENSG00000110497	AMBRA1	TRUE	FALSE
chr11	46544042	C	G	ENST00000683756	ENSG00000110497	AMBRA1	TRUE	FALSE
chr11	46544042	C	T	ENST00000683756	ENSG00000110497	AMBRA1	TRUE	FALSE
chr11	46544043	T	A	ENST00000683756	ENSG00000110497	AMBRA1	TRUE	FALSE
chr11	46544043	T	C	ENST00000683756	ENSG00000110497	AMBRA1	TRUE	FALSE
chr11	46544043	T	G	ENST00000683756	ENSG00000110497	AMBRA1	TRUE	FALSE
chr11	46545602	A	C	ENST00000683756	ENSG00000110497	AMBRA1	TRUE	TRUE
chr11	46545602	A	G	ENST00000683756	ENSG00000110497	AMBRA1	TRUE	TRUE
chr11	46545602	A	T	ENST00000683756	ENSG00000110497	AMBRA1	TRUE	TRUE
chr11	46545603	C	A	ENST00000683756	ENSG00000110497	AMBRA1	TRUE	TRUE
chr11	46545603	C	G	ENST00000683756	ENSG00000110497	AMBRA1	TRUE	TRUE
chr11	46545603	C	T	ENST00000683756	ENSG00000110497	AMBRA1	TRUE	TRUE
chr11	46545614	C	A	ENST00000683756	ENSG00000110497	AMBRA1	TRUE	TRUE
chr11	46545620	C	A	ENST00000683756	ENSG00000110497	AMBRA1	TRUE	TRUE
chr11	46545632	T	A	ENST00000683756	ENSG00000110497	AMBRA1	TRUE	TRUE
chr11	46545650	C	A	ENST00000683756	ENSG00000110497	AMBRA1	TRUE	TRUE
chr11	46545656	G	A	ENST00000683756	ENSG00000110497	AMBRA1	TRUE	TRUE
chr11	46545660	C	T	ENST00000683756	ENSG00000110497	AMBRA1	TRUE	TRUE
chr11	46545661	C	T	ENST00000683756	ENSG00000110497	AMBRA1	TRUE	TRUE
chr11	46545666	C	T	ENST00000683756	ENSG00000110497	AMBRA1	TRUE	TRUE
chr11	46545667	C	T	ENST00000683756	ENSG00000110497	AMBRA1	TRUE	TRUE
chr11	46545680	C	A	ENST00000683756	ENSG00000110497	AMBRA1	TRUE	TRUE
chr11	46545707	G	A	ENST00000683756	ENSG00000110497	AMBRA1	TRUE	TRUE
chr11	46545759	C	T	ENST00000683756	ENSG00000110497	AMBRA1	TRUE	TRUE
chr11	46545760	C	T	ENST00000683756	ENSG00000110497	AMBRA1	TRUE	TRUE
chr11	46545767	C	A	ENST00000683756	ENSG00000110497	AMBRA1	TRUE	TRUE
chr11	46545777	C	A	ENST00000683756	ENSG00000110497	AMBRA1	TRUE	FALSE
chr11	46545777	C	G	ENST00000683756	ENSG00000110497	AMBRA1	TRUE	FALSE
chr11	46545777	C	T	ENST00000683756	ENSG00000110497	AMBRA1	TRUE	FALSE
chr11	46545778	T	A	ENST00000683756	ENSG00000110497	AMBRA1	TRUE	FALSE
chr11	46545778	T	C	ENST00000683756	ENSG00000110497	AMBRA1	TRUE	FALSE
chr11	46545778	T	G	ENST00000683756	ENSG00000110497	AMBRA1	TRUE	FALSE
chr11	46547111	A	C	ENST00000683756	ENSG00000110497	AMBRA1	TRUE	FALSE
chr11	46547111	A	G	ENST00000683756	ENSG00000110497	AMBRA1	TRUE	FALSE
chr11	46547111	A	T	ENST00000683756	ENSG00000110497	AMBRA1	TRUE	FALSE
chr11	46547112	C	A	ENST00000683756	ENSG00000110497	AMBRA1	TRUE	FALSE
chr11	46547112	C	G	ENST00000683756	ENSG00000110497	AMBRA1	TRUE	FALSE
chr11	46547112	C	T	ENST00000683756	ENSG00000110497	AMBRA1	TRUE	FALSE
chr11	46547117	A	C	ENST00000683756	ENSG00000110497	AMBRA1	TRUE	TRUE
chr11	46547117	A	T	ENST00000683756	ENSG00000110497	AMBRA1	TRUE	TRUE
chr11	46547122	C	T	ENST00000683756	ENSG00000110497	AMBRA1	TRUE	TRUE
chr11	46547123	C	T	ENST00000683756	ENSG00000110497	AMBRA1	TRUE	TRUE
chr11	46547136	C	A	ENST00000683756	ENSG00000110497	AMBRA1	TRUE	TRUE
chr11	46547146	G	T	ENST00000683756	ENSG00000110497	AMBRA1	TRUE	TRUE
chr11	46547168	G	C	ENST00000683756	ENSG00000110497	AMBRA1	TRUE	TRUE
chr11	46547168	G	T	ENST00000683756	ENSG00000110497	AMBRA1	TRUE	TRUE
chr11	46547191	A	T	ENST00000683756	ENSG00000110497	AMBRA1	TRUE	TRUE
chr11	46547194	C	T	ENST00000683756	ENSG00000110497	AMBRA1	TRUE	TRUE
chr11	46547195	C	T	ENST00000683756	ENSG00000110497	AMBRA1	TRUE	TRUE
chr11	46547214	C	A	ENST00000683756	ENSG00000110497	AMBRA1	TRUE	TRUE
chr11	46547230	A	T	ENST00000683756	ENSG00000110497	AMBRA1	TRUE	TRUE
chr11	46547235	T	A	ENST00000683756	ENSG00000110497	AMBRA1	TRUE	TRUE
chr11	46547244	T	A	ENST00000683756	ENSG00000110497	AMBRA1	TRUE	TRUE
chr11	46547250	C	A	ENST00000683756	ENSG00000110497	AMBRA1	TRUE	TRUE
chr11	46547257	A	C	ENST00000683756	ENSG00000110497	AMBRA1	TRUE	TRUE
chr11	46547257	A	T	ENST00000683756	ENSG00000110497	AMBRA1	TRUE	TRUE
chr11	46547288	A	C	ENST00000683756	ENSG00000110497	AMBRA1	TRUE	TRUE
chr11	46547288	A	T	ENST00000683756	ENSG00000110497	AMBRA1	TRUE	TRUE
chr11	46547297	C	A	ENST00000683756	ENSG00000110497	AMBRA1	TRUE	FALSE
chr11	46547297	C	G	ENST00000683756	ENSG00000110497	AMBRA1	TRUE	FALSE
chr11	46547297	C	T	ENST00000683756	ENSG00000110497	AMBRA1	TRUE	FALSE
chr11	46547298	T	A	ENST00000683756	ENSG00000110497	AMBRA1	TRUE	FALSE
chr11	46547298	T	C	ENST00000683756	ENSG00000110497	AMBRA1	TRUE	FALSE
chr11	46547298	T	G	ENST00000683756	ENSG00000110497	AMBRA1	TRUE	FALSE
chr11	46547815	A	C	ENST00000683756	ENSG00000110497	AMBRA1	TRUE	FALSE
chr11	46547815	A	G	ENST00000683756	ENSG00000110497	AMBRA1	TRUE	FALSE
chr11	46547815	A	T	ENST00000683756	ENSG00000110497	AMBRA1	TRUE	FALSE
chr11	46547816	C	A	ENST00000683756	ENSG00000110497	AMBRA1	TRUE	FALSE
chr11	46547816	C	G	ENST00000683756	ENSG00000110497	AMBRA1	TRUE	FALSE
chr11	46547816	C	T	ENST00000683756	ENSG00000110497	AMBRA1	TRUE	FALSE
chr11	46547835	A	T	ENST00000683756	ENSG00000110497	AMBRA1
chr11	46547838	A	C	ENST00000683756	ENSG00000110497	AMBRA1
chr11	46547838	A	T	ENST00000683756	ENSG00000110497	AMBRA1
chr11	46547869	C	A	ENST00000683756	ENSG00000110497	AMBRA1
chr11	46547875	T	A	ENST00000683756	ENSG00000110497	AMBRA1
chr11	46547876	C	A	ENST00000683756	ENSG00000110497	AMBRA1	TRUE	FALSE
chr11	46547876	C	G	ENST00000683756	ENSG00000110497	AMBRA1	TRUE	FALSE
chr11	46547876	C	T	ENST00000683756	ENSG00000110497	AMBRA1	TRUE	FALSE
chr11	46547877	T	A	ENST00000683756	ENSG00000110497	AMBRA1	TRUE	FALSE
chr11	46547877	T	C	ENST00000683756	ENSG00000110497	AMBRA1	TRUE	FALSE
chr11	46547877	T	G	ENST00000683756	ENSG00000110497	AMBRA1	TRUE	FALSE
chr11	46548244	A	C	ENST00000683756	ENSG00000110497	AMBRA1	TRUE	FALSE
chr11	46548244	A	G	ENST00000683756	ENSG00000110497	AMBRA1	FALSE	FALSE
chr11	46548244	A	T	ENST00000683756	ENSG00000110497	AMBRA1	TRUE	FALSE
chr11	46548245	C	A	ENST00000683756	ENSG00000110497	AMBRA1	TRUE	FALSE
chr11	46548245	C	G	ENST00000683756	ENSG00000110497	AMBRA1	TRUE	FALSE
chr11	46548245	C	T	ENST00000683756	ENSG00000110497	AMBRA1	TRUE	FALSE
chr11	46548248	T	A	ENST00000683756	ENSG00000110497	AMBRA1	TRUE	TRUE
chr11	46548254	C	A	ENST00000683756	ENSG00000110497	AMBRA1	TRUE	TRUE
chr11	46548255	C	T	ENST00000683756	ENSG00000110497	AMBRA1	TRUE	TRUE
chr11	46548256	C	T	ENST00000683756	ENSG00000110497	AMBRA1	TRUE	TRUE
chr11	46548260	T	A	ENST00000683756	ENSG00000110497	AMBRA1	TRUE	TRUE
chr11	46548264	C	T	ENST00000683756	ENSG00000110497	AMBRA1	TRUE	TRUE
chr11	46548265	C	T	ENST00000683756	ENSG00000110497	AMBRA1	TRUE	TRUE
chr11	46548275	T	A	ENST00000683756	ENSG00000110497	AMBRA1	TRUE	TRUE
chr11	46548281	C	A	ENST00000683756	ENSG00000110497	AMBRA1	TRUE	TRUE
chr11	46548290	C	A	ENST00000683756	ENSG00000110497	AMBRA1	TRUE	TRUE
chr11	46548293	G	A	ENST00000683756	ENSG00000110497	AMBRA1	TRUE	TRUE
chr11	46548305	G	A	ENST00000683756	ENSG00000110497	AMBRA1	TRUE	TRUE
chr11	46548311	C	A	ENST00000683756	ENSG00000110497	AMBRA1	TRUE	FALSE
chr11	46548332	C	A	ENST00000683756	ENSG00000110497	AMBRA1	FALSE	FALSE
chr11	46548335	G	A	ENST00000683756	ENSG00000110497	AMBRA1	FALSE	FALSE
chr11	46548339	C	T	ENST00000683756	ENSG00000110497	AMBRA1	FALSE	FALSE
chr11	46548340	C	T	ENST00000683756	ENSG00000110497	AMBRA1	FALSE	FALSE
chr11	46548362	T	A	ENST00000683756	ENSG00000110497	AMBRA1	FALSE	FALSE
chr11	46548365	C	A	ENST00000683756	ENSG00000110497	AMBRA1	FALSE	FALSE
chr11	46548377	T	A	ENST00000683756	ENSG00000110497	AMBRA1	FALSE	FALSE
chr11	46548501	C	A	ENST00000683756	ENSG00000110497	AMBRA1	TRUE	FALSE
chr11	46548501	C	G	ENST00000683756	ENSG00000110497	AMBRA1	TRUE	FALSE
chr11	46548501	C	T	ENST00000683756	ENSG00000110497	AMBRA1	TRUE	FALSE
chr11	46548502	T	A	ENST00000683756	ENSG00000110497	AMBRA1	TRUE	FALSE
chr11	46548502	T	C	ENST00000683756	ENSG00000110497	AMBRA1	TRUE	FALSE
chr11	46548502	T	G	ENST00000683756	ENSG00000110497	AMBRA1	TRUE	FALSE
chr11	46593826	A	C	ENST00000683756	ENSG00000110497	AMBRA1	TRUE	FALSE
chr11	46593826	A	G	ENST00000683756	ENSG00000110497	AMBRA1	TRUE	FALSE
chr11	46593826	A	T	ENST00000683756	ENSG00000110497	AMBRA1	TRUE	FALSE
chr11	46593827	C	A	ENST00000683756	ENSG00000110497	AMBRA1	TRUE	FALSE
chr11	46593827	C	G	ENST00000683756	ENSG00000110497	AMBRA1	TRUE	FALSE
chr11	46593827	C	T	ENST00000683756	ENSG00000110497	AMBRA1	TRUE	FALSE
chr11	46603556	C	A	ENST00000326737	ENSG00000180423	HARBI1	FALSE	FALSE
chr11	46603559	G	A	ENST00000326737	ENSG00000180423	HARBI1	FALSE	FALSE
chr11	46603577	C	A	ENST00000326737	ENSG00000180423	HARBI1	FALSE	FALSE
chr11	46603579	A	C	ENST00000326737	ENSG00000180423	HARBI1	FALSE	FALSE
chr11	46603579	A	T	ENST00000326737	ENSG00000180423	HARBI1	FALSE	FALSE
chr11	46603592	C	A	ENST00000326737	ENSG00000180423	HARBI1	FALSE	FALSE
chr11	46603601	C	A	ENST00000326737	ENSG00000180423	HARBI1	FALSE	FALSE
chr11	46603602	A	C	ENST00000326737	ENSG00000180423	HARBI1	FALSE	FALSE
chr11	46603602	A	T	ENST00000326737	ENSG00000180423	HARBI1	FALSE	FALSE
chr11	46603607	C	A	ENST00000326737	ENSG00000180423	HARBI1	FALSE	FALSE
chr11	46603610	C	A	ENST00000326737	ENSG00000180423	HARBI1	FALSE	FALSE
chr11	46603613	C	A	ENST00000326737	ENSG00000180423	HARBI1	FALSE	FALSE
chr11	46603622	G	A	ENST00000326737	ENSG00000180423	HARBI1	FALSE	FALSE
chr11	46603625	C	A	ENST00000326737	ENSG00000180423	HARBI1	FALSE	FALSE
chr11	46603634	C	A	ENST00000326737	ENSG00000180423	HARBI1	FALSE	FALSE
chr11	46603650	C	T	ENST00000326737	ENSG00000180423	HARBI1	FALSE	FALSE
chr11	46603651	C	T	ENST00000326737	ENSG00000180423	HARBI1	FALSE	FALSE
chr11	46603670	C	A	ENST00000326737	ENSG00000180423	HARBI1	FALSE	FALSE
chr11	46603692	A	T	ENST00000326737	ENSG00000180423	HARBI1	FALSE	FALSE
chr11	46603695	A	T	ENST00000326737	ENSG00000180423	HARBI1	FALSE	FALSE
chr11	46603702	A	T	ENST00000326737	ENSG00000180423	HARBI1	FALSE	FALSE
chr11	46603721	T	A	ENST00000326737	ENSG00000180423	HARBI1	FALSE	FALSE
chr11	46603724	C	A	ENST00000326737	ENSG00000180423	HARBI1	FALSE	FALSE
chr11	46603729	G	C	ENST00000326737	ENSG00000180423	HARBI1	FALSE	FALSE
chr11	46603729	G	T	ENST00000326737	ENSG00000180423	HARBI1	FALSE	FALSE
chr11	46603731	G	C	ENST00000326737	ENSG00000180423	HARBI1	FALSE	FALSE
chr11	46603731	G	T	ENST00000326737	ENSG00000180423	HARBI1	FALSE	FALSE
chr11	46603736	G	A	ENST00000326737	ENSG00000180423	HARBI1	FALSE	FALSE
chr11	46603748	T	A	ENST00000326737	ENSG00000180423	HARBI1	FALSE	FALSE
chr11	46603754	C	A	ENST00000326737	ENSG00000180423	HARBI1	FALSE	FALSE
chr11	46603761	G	T	ENST00000326737	ENSG00000180423	HARBI1	FALSE	FALSE
chr11	46603772	G	A	ENST00000326737	ENSG00000180423	HARBI1	FALSE	FALSE
chr11	46603776	G	T	ENST00000326737	ENSG00000180423	HARBI1	FALSE	FALSE
chr11	46603787	G	A	ENST00000326737	ENSG00000180423	HARBI1	FALSE	FALSE
chr11	46603796	T	A	ENST00000326737	ENSG00000180423	HARBI1	FALSE	FALSE
chr11	46603799	C	A	ENST00000326737	ENSG00000180423	HARBI1	FALSE	FALSE
chr11	46603833	A	C	ENST00000326737	ENSG00000180423	HARBI1	FALSE	FALSE
chr11	46603833	A	T	ENST00000326737	ENSG00000180423	HARBI1	FALSE	FALSE
chr11	46603839	A	C	ENST00000326737	ENSG00000180423	HARBI1	FALSE	FALSE
chr11	46603839	A	T	ENST00000326737	ENSG00000180423	HARBI1	FALSE	FALSE
chr11	46603844	C	A	ENST00000326737	ENSG00000180423	HARBI1	FALSE	FALSE
chr11	46603856	C	A	ENST00000326737	ENSG00000180423	HARBI1	FALSE	FALSE
chr11	46603881	C	T	ENST00000326737	ENSG00000180423	HARBI1	FALSE	FALSE
chr11	46603882	C	T	ENST00000326737	ENSG00000180423	HARBI1	FALSE	FALSE
chr11	46603889	G	A	ENST00000326737	ENSG00000180423	HARBI1	FALSE	FALSE
chr11	46603910	C	A	ENST00000326737	ENSG00000180423	HARBI1	TRUE	FALSE
chr11	46603910	C	G	ENST00000326737	ENSG00000180423	HARBI1	TRUE	FALSE
chr11	46603910	C	T	ENST00000326737	ENSG00000180423	HARBI1	TRUE	FALSE
chr11	46603911	T	A	ENST00000326737	ENSG00000180423	HARBI1	TRUE	FALSE
chr11	46603911	T	C	ENST00000326737	ENSG00000180423	HARBI1	TRUE	FALSE
chr11	46603911	T	G	ENST00000326737	ENSG00000180423	HARBI1	TRUE	FALSE
chr11	46615566	A	C	ENST00000326737	ENSG00000180423	HARBI1	TRUE	FALSE
chr11	46615566	A	G	ENST00000326737	ENSG00000180423	HARBI1	TRUE	FALSE
chr11	46615566	A	T	ENST00000326737	ENSG00000180423	HARBI1	TRUE	FALSE
chr11	46615567	C	A	ENST00000326737	ENSG00000180423	HARBI1	TRUE	FALSE
chr11	46615567	C	G	ENST00000326737	ENSG00000180423	HARBI1	TRUE	FALSE
chr11	46615567	C	T	ENST00000326737	ENSG00000180423	HARBI1	TRUE	FALSE
chr11	46615575	C	T	ENST00000326737	ENSG00000180423	HARBI1	FALSE	FALSE
chr11	46615576	C	T	ENST00000326737	ENSG00000180423	HARBI1	FALSE	FALSE
chr11	46615586	T	A	ENST00000326737	ENSG00000180423	HARBI1	FALSE	FALSE
chr11	46615601	C	A	ENST00000326737	ENSG00000180423	HARBI1	FALSE	FALSE
chr11	46615607	G	A	ENST00000326737	ENSG00000180423	HARBI1	FALSE	FALSE
chr11	46615625	G	A	ENST00000326737	ENSG00000180423	HARBI1	TRUE	TRUE
chr11	46615628	G	A	ENST00000326737	ENSG00000180423	HARBI1	TRUE	TRUE
chr11	46615638	A	T	ENST00000326737	ENSG00000180423	HARBI1	TRUE	TRUE
chr11	46615646	G	A	ENST00000326737	ENSG00000180423	HARBI1	TRUE	TRUE
chr11	46615659	C	T	ENST00000326737	ENSG00000180423	HARBI1	TRUE	TRUE
chr11	46615660	C	T	ENST00000326737	ENSG00000180423	HARBI1	TRUE	TRUE
chr11	46615670	C	A	ENST00000326737	ENSG00000180423	HARBI1	TRUE	TRUE
chr11	46615691	T	A	ENST00000326737	ENSG00000180423	HARBI1	TRUE	TRUE
chr11	46615698	A	T	ENST00000326737	ENSG00000180423	HARBI1	TRUE	TRUE
chr11	46615710	G	T	ENST00000326737	ENSG00000180423	HARBI1	TRUE	TRUE
chr11	46615717	A	C	ENST00000326737	ENSG00000180423	HARBI1	TRUE	TRUE
chr11	46615717	A	T	ENST00000326737	ENSG00000180423	HARBI1	TRUE	TRUE
chr11	46615733	T	A	ENST00000326737	ENSG00000180423	HARBI1	TRUE	TRUE
chr11	46615736	G	A	ENST00000326737	ENSG00000180423	HARBI1	TRUE	TRUE
chr11	46615743	A	C	ENST00000326737	ENSG00000180423	HARBI1	TRUE	TRUE
chr11	46615743	A	T	ENST00000326737	ENSG00000180423	HARBI1	TRUE	TRUE
chr11	46615757	C	A	ENST00000326737	ENSG00000180423	HARBI1	TRUE	TRUE
chr11	46615772	T	A	ENST00000326737	ENSG00000180423	HARBI1	TRUE	TRUE
chr11	46615788	A	T	ENST00000326737	ENSG00000180423	HARBI1	TRUE	TRUE
chr11	46615825	A	T	ENST00000326737	ENSG00000180423	HARBI1	TRUE	TRUE
chr11	46615830	A	C	ENST00000326737	ENSG00000180423	HARBI1	TRUE	TRUE
chr11	46615830	A	T	ENST00000326737	ENSG00000180423	HARBI1	TRUE	TRUE
chr11	46615838	C	A	ENST00000326737	ENSG00000180423	HARBI1	TRUE	TRUE
chr11	46615844	T	A	ENST00000326737	ENSG00000180423	HARBI1	TRUE	TRUE
chr11	46615853	G	A	ENST00000326737	ENSG00000180423	HARBI1	TRUE	TRUE
chr11	46615865	C	A	ENST00000326737	ENSG00000180423	HARBI1	TRUE	TRUE
chr11	46615889	G	A	ENST00000326737	ENSG00000180423	HARBI1	TRUE	TRUE
chr11	46615891	G	C	ENST00000326737	ENSG00000180423	HARBI1	TRUE	TRUE
chr11	46615891	G	T	ENST00000326737	ENSG00000180423	HARBI1	TRUE	TRUE
chr11	46615901	C	A	ENST00000326737	ENSG00000180423	HARBI1	TRUE	TRUE
chr11	46615913	C	A	ENST00000326737	ENSG00000180423	HARBI1	TRUE	TRUE
chr11	46615929	A	T	ENST00000326737	ENSG00000180423	HARBI1	TRUE	TRUE
chr11	46615949	G	A	ENST00000326737	ENSG00000180423	HARBI1	TRUE	TRUE
chr11	46615958	C	A	ENST00000326737	ENSG00000180423	HARBI1	TRUE	TRUE
chr11	46615970	C	A	ENST00000326737	ENSG00000180423	HARBI1	TRUE	TRUE
chr11	46615982	G	A	ENST00000326737	ENSG00000180423	HARBI1	TRUE	TRUE
chr11	46615993	G	C	ENST00000326737	ENSG00000180423	HARBI1	TRUE	TRUE
chr11	46615993	G	T	ENST00000326737	ENSG00000180423	HARBI1	TRUE	TRUE
chr11	46615998	A	C	ENST00000326737	ENSG00000180423	HARBI1	TRUE	TRUE
chr11	46615998	A	T	ENST00000326737	ENSG00000180423	HARBI1	TRUE	TRUE
chr11	46616008	A	T	ENST00000326737	ENSG00000180423	HARBI1	TRUE	TRUE
chr11	46616024	G	A	ENST00000326737	ENSG00000180423	HARBI1	TRUE	TRUE
chr11	46616030	C	A	ENST00000326737	ENSG00000180423	HARBI1	TRUE	TRUE
chr11	46616051	G	A	ENST00000326737	ENSG00000180423	HARBI1	TRUE	TRUE
chr11	46616054	G	A	ENST00000326737	ENSG00000180423	HARBI1	TRUE	TRUE
chr11	46616080	A	T	ENST00000326737	ENSG00000180423	HARBI1	TRUE	TRUE
chr11	46616087	C	A	ENST00000326737	ENSG00000180423	HARBI1	TRUE	TRUE
chr11	46616092	A	T	ENST00000326737	ENSG00000180423	HARBI1	TRUE	TRUE
chr11	46616094	G	C	ENST00000326737	ENSG00000180423	HARBI1	TRUE	TRUE
chr11	46616094	G	T	ENST00000326737	ENSG00000180423	HARBI1	TRUE	TRUE
chr11	46616097	A	C	ENST00000326737	ENSG00000180423	HARBI1	TRUE	TRUE
chr11	46616097	A	T	ENST00000326737	ENSG00000180423	HARBI1	TRUE	TRUE
chr11	46616108	G	A	ENST00000326737	ENSG00000180423	HARBI1	TRUE	TRUE
chr11	46616121	A	C	ENST00000326737	ENSG00000180423	HARBI1	TRUE	TRUE
chr11	46616121	A	T	ENST00000326737	ENSG00000180423	HARBI1	TRUE	TRUE
chr11	46616134	A	T	ENST00000326737	ENSG00000180423	HARBI1	TRUE	TRUE
chr11	46616136	G	C	ENST00000326737	ENSG00000180423	HARBI1	TRUE	TRUE
chr11	46616136	G	T	ENST00000326737	ENSG00000180423	HARBI1	TRUE	TRUE
chr11	46616141	C	A	ENST00000326737	ENSG00000180423	HARBI1	TRUE	TRUE
chr11	46616162	T	A	ENST00000326737	ENSG00000180423	HARBI1	TRUE	TRUE
chr11	46616173	A	T	ENST00000326737	ENSG00000180423	HARBI1	TRUE	FALSE
chr11	46616193	A	C	ENST00000326737	ENSG00000180423	HARBI1	FALSE	FALSE
chr11	46616193	A	T	ENST00000326737	ENSG00000180423	HARBI1	FALSE	FALSE
chr11	46616200	A	T	ENST00000326737	ENSG00000180423	HARBI1	FALSE	FALSE
chr11	46616208	A	T	ENST00000326737	ENSG00000180423	HARBI1	FALSE	FALSE
chr11	46616382	C	A	ENST00000326737	ENSG00000180423	HARBI1	TRUE	FALSE
chr11	46616382	C	G	ENST00000326737	ENSG00000180423	HARBI1	TRUE	FALSE
chr11	46616382	C	T	ENST00000326737	ENSG00000180423	HARBI1	TRUE	FALSE
chr11	46616383	T	A	ENST00000326737	ENSG00000180423	HARBI1	TRUE	FALSE
chr11	46616383	T	C	ENST00000326737	ENSG00000180423	HARBI1	TRUE	FALSE
chr11	46616383	T	G	ENST00000326737	ENSG00000180423	HARBI1	TRUE	FALSE
chr11	46617122	A	C	ENST00000326737	ENSG00000180423	HARBI1	FALSE	FALSE
chr11	46617122	A	G	ENST00000326737	ENSG00000180423	HARBI1	FALSE	FALSE
chr11	46617122	A	T	ENST00000326737	ENSG00000180423	HARBI1	FALSE	FALSE
chr11	46617123	C	A	ENST00000326737	ENSG00000180423	HARBI1	FALSE	FALSE
chr11	46617123	C	G	ENST00000326737	ENSG00000180423	HARBI1	FALSE	FALSE
chr11	46617123	C	T	ENST00000326737	ENSG00000180423	HARBI1	FALSE	FALSE
chr11	46617891	G	A	ENST00000683050	ENSG00000175224	ATG13	TRUE	FALSE
chr11	46617891	G	C	ENST00000683050	ENSG00000175224	ATG13	TRUE	FALSE
chr11	46617891	G	T	ENST00000683050	ENSG00000175224	ATG13	TRUE	FALSE
chr11	46617892	T	A	ENST00000683050	ENSG00000175224	ATG13	TRUE	FALSE
chr11	46617892	T	C	ENST00000683050	ENSG00000175224	ATG13	TRUE	FALSE
chr11	46617892	T	G	ENST00000683050	ENSG00000175224	ATG13	TRUE	FALSE
chr11	46630043	A	C	ENST00000683050	ENSG00000175224	ATG13	FALSE	FALSE
chr11	46630043	A	G	ENST00000683050	ENSG00000175224	ATG13	FALSE	FALSE
chr11	46630043	A	T	ENST00000683050	ENSG00000175224	ATG13	FALSE	FALSE
chr11	46630044	G	A	ENST00000683050	ENSG00000175224	ATG13	FALSE	FALSE
chr11	46630044	G	C	ENST00000683050	ENSG00000175224	ATG13	FALSE	FALSE
chr11	46630044	G	T	ENST00000683050	ENSG00000175224	ATG13	FALSE	FALSE
chr11	46630101	G	A	ENST00000683050	ENSG00000175224	ATG13	FALSE	FALSE
chr11	46630101	G	C	ENST00000683050	ENSG00000175224	ATG13	FALSE	FALSE
chr11	46630101	G	T	ENST00000683050	ENSG00000175224	ATG13	FALSE	FALSE
chr11	46630102	T	A	ENST00000683050	ENSG00000175224	ATG13	FALSE	FALSE
chr11	46630102	T	C	ENST00000683050	ENSG00000175224	ATG13	FALSE	FALSE
chr11	46630102	T	G	ENST00000683050	ENSG00000175224	ATG13	FALSE	FALSE
chr11	46644277	A	C	ENST00000683050	ENSG00000175224	ATG13	TRUE	FALSE
chr11	46644277	A	G	ENST00000683050	ENSG00000175224	ATG13	TRUE	FALSE
chr11	46644277	A	T	ENST00000683050	ENSG00000175224	ATG13	TRUE	FALSE
chr11	46644278	G	A	ENST00000683050	ENSG00000175224	ATG13	TRUE	FALSE
chr11	46644278	G	C	ENST00000683050	ENSG00000175224	ATG13	TRUE	FALSE
chr11	46644278	G	T	ENST00000683050	ENSG00000175224	ATG13	TRUE	FALSE
chr11	46644295	G	T	ENST00000683050	ENSG00000175224	ATG13	FALSE	FALSE
chr11	46644313	C	T	ENST00000683050	ENSG00000175224	ATG13	FALSE	FALSE
chr11	46644319	A	T	ENST00000683050	ENSG00000175224	ATG13	FALSE	FALSE
chr11	46644322	A	T	ENST00000683050	ENSG00000175224	ATG13	FALSE	FALSE
chr11	46644334	A	T	ENST00000683050	ENSG00000175224	ATG13	FALSE	FALSE
chr11	46644343	A	T	ENST00000683050	ENSG00000175224	ATG13	TRUE	FALSE
chr11	46644358	A	T	ENST00000683050	ENSG00000175224	ATG13	TRUE	FALSE
chr11	46644361	G	A	ENST00000683050	ENSG00000175224	ATG13	TRUE	FALSE
chr11	46644361	G	C	ENST00000683050	ENSG00000175224	ATG13	TRUE	FALSE
chr11	46644361	G	T	ENST00000683050	ENSG00000175224	ATG13	TRUE	FALSE
chr11	46644362	T	A	ENST00000683050	ENSG00000175224	ATG13	TRUE	FALSE
chr11	46644362	T	C	ENST00000683050	ENSG00000175224	ATG13	TRUE	FALSE
chr11	46644362	T	G	ENST00000683050	ENSG00000175224	ATG13	TRUE	FALSE
chr11	46645337	A	C	ENST00000683050	ENSG00000175224	ATG13	TRUE	FALSE
chr11	46645337	A	G	ENST00000683050	ENSG00000175224	ATG13	TRUE	FALSE
chr11	46645337	A	T	ENST00000683050	ENSG00000175224	ATG13	TRUE	FALSE
chr11	46645338	G	A	ENST00000683050	ENSG00000175224	ATG13	TRUE	FALSE
chr11	46645338	G	C	ENST00000683050	ENSG00000175224	ATG13	TRUE	FALSE
chr11	46645338	G	T	ENST00000683050	ENSG00000175224	ATG13	TRUE	FALSE
chr11	46645345	C	T	ENST00000683050	ENSG00000175224	ATG13	TRUE	TRUE
chr11	46645357	C	T	ENST00000683050	ENSG00000175224	ATG13	TRUE	TRUE
chr11	46645372	G	T	ENST00000683050	ENSG00000175224	ATG13	TRUE	TRUE
chr11	46645375	A	T	ENST00000683050	ENSG00000175224	ATG13	TRUE	TRUE
chr11	46645383	C	A	ENST00000683050	ENSG00000175224	ATG13	TRUE	TRUE
chr11	46645391	C	A	ENST00000683050	ENSG00000175224	ATG13	TRUE	TRUE
chr11	46645391	C	G	ENST00000683050	ENSG00000175224	ATG13	TRUE	TRUE
chr11	46645394	C	A	ENST00000683050	ENSG00000175224	ATG13	TRUE	TRUE
chr11	46645394	C	G	ENST00000683050	ENSG00000175224	ATG13	TRUE	TRUE
chr11	46645412	C	A	ENST00000683050	ENSG00000175224	ATG13	TRUE	TRUE
chr11	46645412	C	G	ENST00000683050	ENSG00000175224	ATG13	TRUE	TRUE
chr11	46645418	G	A	ENST00000683050	ENSG00000175224	ATG13	TRUE	TRUE
chr11	46645419	G	A	ENST00000683050	ENSG00000175224	ATG13	TRUE	TRUE
chr11	46645420	G	A	ENST00000683050	ENSG00000175224	ATG13	TRUE	FALSE
chr11	46645420	G	C	ENST00000683050	ENSG00000175224	ATG13	TRUE	FALSE
chr11	46645420	G	T	ENST00000683050	ENSG00000175224	ATG13	TRUE	FALSE
chr11	46645421	T	A	ENST00000683050	ENSG00000175224	ATG13	TRUE	FALSE
chr11	46645421	T	C	ENST00000683050	ENSG00000175224	ATG13	TRUE	FALSE
chr11	46645421	T	G	ENST00000683050	ENSG00000175224	ATG13	TRUE	FALSE
chr11	46645868	A	C	ENST00000683050	ENSG00000175224	ATG13	TRUE	FALSE
chr11	46645868	A	G	ENST00000683050	ENSG00000175224	ATG13	TRUE	FALSE
chr11	46645868	A	T	ENST00000683050	ENSG00000175224	ATG13	TRUE	FALSE
chr11	46645869	G	A	ENST00000683050	ENSG00000175224	ATG13	TRUE	FALSE
chr11	46645869	G	C	ENST00000683050	ENSG00000175224	ATG13	TRUE	FALSE
chr11	46645869	G	T	ENST00000683050	ENSG00000175224	ATG13	TRUE	FALSE
chr11	46645877	T	A	ENST00000683050	ENSG00000175224	ATG13	TRUE	TRUE
chr11	46645877	T	G	ENST00000683050	ENSG00000175224	ATG13	TRUE	TRUE
chr11	46645885	A	T	ENST00000683050	ENSG00000175224	ATG13	TRUE	TRUE
chr11	46645897	G	T	ENST00000683050	ENSG00000175224	ATG13	TRUE	TRUE
chr11	46645909	G	T	ENST00000683050	ENSG00000175224	ATG13	TRUE	TRUE
chr11	46645915	A	T	ENST00000683050	ENSG00000175224	ATG13	TRUE	TRUE
chr11	46645918	A	T	ENST00000683050	ENSG00000175224	ATG13	TRUE	TRUE
chr11	46645930	G	T	ENST00000683050	ENSG00000175224	ATG13	TRUE	TRUE
chr11	46645933	C	T	ENST00000683050	ENSG00000175224	ATG13	TRUE	TRUE
chr11	46645962	T	A	ENST00000683050	ENSG00000175224	ATG13	TRUE	TRUE
chr11	46645966	G	T	ENST00000683050	ENSG00000175224	ATG13	TRUE	TRUE
chr11	46645973	C	A	ENST00000683050	ENSG00000175224	ATG13	TRUE	TRUE
chr11	46645973	C	G	ENST00000683050	ENSG00000175224	ATG13	TRUE	TRUE
chr11	46645978	A	T	ENST00000683050	ENSG00000175224	ATG13	TRUE	TRUE
chr11	46645987	G	T	ENST00000683050	ENSG00000175224	ATG13	TRUE	TRUE
chr11	46645990	G	A	ENST00000683050	ENSG00000175224	ATG13	TRUE	FALSE
chr11	46645990	G	C	ENST00000683050	ENSG00000175224	ATG13	TRUE	FALSE
chr11	46645990	G	T	ENST00000683050	ENSG00000175224	ATG13	TRUE	FALSE
chr11	46645991	T	A	ENST00000683050	ENSG00000175224	ATG13	TRUE	FALSE
chr11	46645991	T	C	ENST00000683050	ENSG00000175224	ATG13	TRUE	FALSE
chr11	46645991	T	G	ENST00000683050	ENSG00000175224	ATG13	TRUE	FALSE
chr11	46649135	A	C	ENST00000683050	ENSG00000175224	ATG13	TRUE	FALSE
chr11	46649135	A	G	ENST00000683050	ENSG00000175224	ATG13	TRUE	FALSE
chr11	46649135	A	T	ENST00000683050	ENSG00000175224	ATG13	TRUE	FALSE
chr11	46649136	G	A	ENST00000683050	ENSG00000175224	ATG13	TRUE	FALSE
chr11	46649136	G	C	ENST00000683050	ENSG00000175224	ATG13	TRUE	FALSE
chr11	46649136	G	T	ENST00000683050	ENSG00000175224	ATG13	TRUE	FALSE
chr11	46649137	G	T	ENST00000683050	ENSG00000175224	ATG13	TRUE	TRUE
chr11	46649149	G	T	ENST00000683050	ENSG00000175224	ATG13	TRUE	TRUE
chr11	46649155	G	T	ENST00000683050	ENSG00000175224	ATG13	TRUE	TRUE
chr11	46649162	G	A	ENST00000683050	ENSG00000175224	ATG13	TRUE	TRUE
chr11	46649163	G	A	ENST00000683050	ENSG00000175224	ATG13	TRUE	TRUE
chr11	46649166	T	A	ENST00000683050	ENSG00000175224	ATG13	TRUE	TRUE
chr11	46649170	G	T	ENST00000683050	ENSG00000175224	ATG13	TRUE	TRUE
chr11	46649179	G	T	ENST00000683050	ENSG00000175224	ATG13	TRUE	TRUE
chr11	46649182	A	T	ENST00000683050	ENSG00000175224	ATG13	TRUE	TRUE
chr11	46649184	G	A	ENST00000683050	ENSG00000175224	ATG13	TRUE	FALSE
chr11	46649184	G	C	ENST00000683050	ENSG00000175224	ATG13	TRUE	FALSE
chr11	46649184	G	T	ENST00000683050	ENSG00000175224	ATG13	TRUE	FALSE
chr11	46649185	T	A	ENST00000683050	ENSG00000175224	ATG13	TRUE	FALSE
chr11	46649185	T	C	ENST00000683050	ENSG00000175224	ATG13	TRUE	FALSE
chr11	46649185	T	G	ENST00000683050	ENSG00000175224	ATG13	TRUE	FALSE
chr11	46650175	A	C	ENST00000683050	ENSG00000175224	ATG13	TRUE	FALSE
chr11	46650175	A	G	ENST00000683050	ENSG00000175224	ATG13	TRUE	FALSE
chr11	46650175	A	T	ENST00000683050	ENSG00000175224	ATG13	TRUE	FALSE
chr11	46650176	G	A	ENST00000683050	ENSG00000175224	ATG13	TRUE	FALSE
chr11	46650176	G	C	ENST00000683050	ENSG00000175224	ATG13	TRUE	FALSE
chr11	46650176	G	T	ENST00000683050	ENSG00000175224	ATG13	TRUE	FALSE
chr11	46650180	T	A	ENST00000683050	ENSG00000175224	ATG13	TRUE	TRUE
chr11	46650184	A	T	ENST00000683050	ENSG00000175224	ATG13	TRUE	TRUE
chr11	46650187	G	T	ENST00000683050	ENSG00000175224	ATG13	TRUE	TRUE
chr11	46650193	A	T	ENST00000683050	ENSG00000175224	ATG13	TRUE	TRUE
chr11	46650204	C	A	ENST00000683050	ENSG00000175224	ATG13	TRUE	TRUE
chr11	46650204	C	G	ENST00000683050	ENSG00000175224	ATG13	TRUE	TRUE
chr11	46650213	C	A	ENST00000683050	ENSG00000175224	ATG13	TRUE	TRUE
chr11	46650213	C	G	ENST00000683050	ENSG00000175224	ATG13	TRUE	TRUE
chr11	46650217	A	T	ENST00000683050	ENSG00000175224	ATG13	TRUE	TRUE
chr11	46650224	C	A	ENST00000683050	ENSG00000175224	ATG13	TRUE	TRUE
chr11	46650224	C	G	ENST00000683050	ENSG00000175224	ATG13	TRUE	TRUE
chr11	46650227	T	A	ENST00000683050	ENSG00000175224	ATG13	TRUE	TRUE
chr11	46650235	A	T	ENST00000683050	ENSG00000175224	ATG13	TRUE	TRUE
chr11	46650273	T	A	ENST00000683050	ENSG00000175224	ATG13	TRUE	TRUE
chr11	46650273	T	G	ENST00000683050	ENSG00000175224	ATG13	TRUE	TRUE
chr11	46650286	A	T	ENST00000683050	ENSG00000175224	ATG13	TRUE	TRUE
chr11	46650289	C	T	ENST00000683050	ENSG00000175224	ATG13	TRUE	TRUE
chr11	46650298	G	T	ENST00000683050	ENSG00000175224	ATG13	TRUE	TRUE
chr11	46650303	T	A	ENST00000683050	ENSG00000175224	ATG13	TRUE	TRUE
chr11	46650303	T	G	ENST00000683050	ENSG00000175224	ATG13	TRUE	TRUE
chr11	46650311	T	A	ENST00000683050	ENSG00000175224	ATG13	TRUE	TRUE
chr11	46650311	T	G	ENST00000683050	ENSG00000175224	ATG13	TRUE	TRUE
chr11	46650315	C	A	ENST00000683050	ENSG00000175224	ATG13	TRUE	TRUE
chr11	46650315	C	G	ENST00000683050	ENSG00000175224	ATG13	TRUE	TRUE
chr11	46650318	G	A	ENST00000683050	ENSG00000175224	ATG13	TRUE	FALSE
chr11	46650318	G	C	ENST00000683050	ENSG00000175224	ATG13	TRUE	FALSE
chr11	46650318	G	T	ENST00000683050	ENSG00000175224	ATG13	TRUE	FALSE
chr11	46650319	T	A	ENST00000683050	ENSG00000175224	ATG13	TRUE	FALSE
chr11	46650319	T	C	ENST00000683050	ENSG00000175224	ATG13	TRUE	FALSE
chr11	46650319	T	G	ENST00000683050	ENSG00000175224	ATG13	TRUE	FALSE
chr11	46656231	A	C	ENST00000683050	ENSG00000175224	ATG13	TRUE	FALSE
chr11	46656231	A	G	ENST00000683050	ENSG00000175224	ATG13	TRUE	FALSE
chr11	46656231	A	T	ENST00000683050	ENSG00000175224	ATG13	TRUE	FALSE
chr11	46656232	G	A	ENST00000683050	ENSG00000175224	ATG13	TRUE	FALSE
chr11	46656232	G	C	ENST00000683050	ENSG00000175224	ATG13	TRUE	FALSE
chr11	46656232	G	T	ENST00000683050	ENSG00000175224	ATG13	TRUE	FALSE
chr11	46656239	T	A	ENST00000683050	ENSG00000175224	ATG13	TRUE	TRUE
chr11	46656239	T	G	ENST00000683050	ENSG00000175224	ATG13	TRUE	TRUE
chr11	46656243	G	T	ENST00000683050	ENSG00000175224	ATG13	TRUE	TRUE
chr11	46656246	G	T	ENST00000683050	ENSG00000175224	ATG13	TRUE	TRUE
chr11	46656252	C	T	ENST00000683050	ENSG00000175224	ATG13	TRUE	TRUE
chr11	46656265	T	A	ENST00000683050	ENSG00000175224	ATG13	TRUE	TRUE
chr11	46656265	T	G	ENST00000683050	ENSG00000175224	ATG13	TRUE	TRUE
chr11	46656267	G	T	ENST00000683050	ENSG00000175224	ATG13	TRUE	TRUE
chr11	46656270	G	T	ENST00000683050	ENSG00000175224	ATG13	TRUE	TRUE
chr11	46656274	G	A	ENST00000683050	ENSG00000175224	ATG13	TRUE	FALSE
chr11	46656274	G	C	ENST00000683050	ENSG00000175224	ATG13	TRUE	FALSE
chr11	46656274	G	T	ENST00000683050	ENSG00000175224	ATG13	TRUE	FALSE
chr11	46656275	T	A	ENST00000683050	ENSG00000175224	ATG13	TRUE	FALSE
chr11	46656275	T	C	ENST00000683050	ENSG00000175224	ATG13	TRUE	FALSE
chr11	46656275	T	G	ENST00000683050	ENSG00000175224	ATG13	TRUE	FALSE
chr11	46657093	A	C	ENST00000683050	ENSG00000175224	ATG13	TRUE	FALSE
chr11	46657093	A	G	ENST00000683050	ENSG00000175224	ATG13	TRUE	FALSE
chr11	46657093	A	T	ENST00000683050	ENSG00000175224	ATG13	TRUE	FALSE
chr11	46657094	G	A	ENST00000683050	ENSG00000175224	ATG13	TRUE	FALSE
chr11	46657094	G	C	ENST00000683050	ENSG00000175224	ATG13	TRUE	FALSE
chr11	46657094	G	T	ENST00000683050	ENSG00000175224	ATG13	TRUE	FALSE
chr11	46657100	C	T	ENST00000683050	ENSG00000175224	ATG13	TRUE	TRUE
chr11	46657156	T	A	ENST00000683050	ENSG00000175224	ATG13	TRUE	TRUE
chr11	46657162	C	A	ENST00000683050	ENSG00000175224	ATG13	TRUE	TRUE
chr11	46657162	C	G	ENST00000683050	ENSG00000175224	ATG13	TRUE	TRUE
chr11	46657163	A	T	ENST00000683050	ENSG00000175224	ATG13	TRUE	TRUE
chr11	46657173	T	A	ENST00000683050	ENSG00000175224	ATG13	TRUE	TRUE
chr11	46657192	G	A	ENST00000683050	ENSG00000175224	ATG13	TRUE	FALSE
chr11	46657192	G	C	ENST00000683050	ENSG00000175224	ATG13	TRUE	FALSE
chr11	46657192	G	T	ENST00000683050	ENSG00000175224	ATG13	TRUE	FALSE
chr11	46657193	T	A	ENST00000683050	ENSG00000175224	ATG13	TRUE	FALSE
chr11	46657193	T	C	ENST00000683050	ENSG00000175224	ATG13	TRUE	FALSE
chr11	46657193	T	G	ENST00000683050	ENSG00000175224	ATG13	TRUE	FALSE
chr11	46657522	A	C	ENST00000683050	ENSG00000175224	ATG13	TRUE	FALSE
chr11	46657522	A	G	ENST00000683050	ENSG00000175224	ATG13	TRUE	FALSE
chr11	46657522	A	T	ENST00000683050	ENSG00000175224	ATG13	TRUE	FALSE
chr11	46657523	G	A	ENST00000683050	ENSG00000175224	ATG13	TRUE	FALSE
chr11	46657523	G	C	ENST00000683050	ENSG00000175224	ATG13	TRUE	FALSE
chr11	46657523	G	T	ENST00000683050	ENSG00000175224	ATG13	TRUE	FALSE
chr11	46657525	C	T	ENST00000683050	ENSG00000175224	ATG13	TRUE	TRUE
chr11	46657531	G	T	ENST00000683050	ENSG00000175224	ATG13	TRUE	TRUE
chr11	46657587	T	A	ENST00000683050	ENSG00000175224	ATG13	TRUE	TRUE
chr11	46657587	T	G	ENST00000683050	ENSG00000175224	ATG13	TRUE	TRUE
chr11	46657614	C	A	ENST00000683050	ENSG00000175224	ATG13	TRUE	TRUE
chr11	46657620	C	A	ENST00000683050	ENSG00000175224	ATG13	TRUE	TRUE
chr11	46657620	C	G	ENST00000683050	ENSG00000175224	ATG13	TRUE	TRUE
chr11	46657621	A	T	ENST00000683050	ENSG00000175224	ATG13	TRUE	TRUE
chr11	46657623	G	A	ENST00000683050	ENSG00000175224	ATG13	TRUE	FALSE
chr11	46657623	G	C	ENST00000683050	ENSG00000175224	ATG13	TRUE	FALSE
chr11	46657623	G	T	ENST00000683050	ENSG00000175224	ATG13	TRUE	FALSE
chr11	46657624	T	A	ENST00000683050	ENSG00000175224	ATG13	TRUE	FALSE
chr11	46657624	T	C	ENST00000683050	ENSG00000175224	ATG13	TRUE	FALSE
chr11	46657624	T	G	ENST00000683050	ENSG00000175224	ATG13	TRUE	FALSE
chr11	46659390	A	C	ENST00000683050	ENSG00000175224	ATG13	TRUE	FALSE
chr11	46659390	A	G	ENST00000683050	ENSG00000175224	ATG13	TRUE	FALSE
chr11	46659390	A	T	ENST00000683050	ENSG00000175224	ATG13	TRUE	FALSE
chr11	46659391	G	A	ENST00000683050	ENSG00000175224	ATG13	TRUE	FALSE
chr11	46659391	G	C	ENST00000683050	ENSG00000175224	ATG13	TRUE	FALSE
chr11	46659391	G	T	ENST00000683050	ENSG00000175224	ATG13	TRUE	FALSE
chr11	46659402	G	T	ENST00000683050	ENSG00000175224	ATG13	TRUE	TRUE
chr11	46659411	G	T	ENST00000683050	ENSG00000175224	ATG13	TRUE	TRUE
chr11	46659422	C	A	ENST00000683050	ENSG00000175224	ATG13	TRUE	TRUE
chr11	46659422	C	G	ENST00000683050	ENSG00000175224	ATG13	TRUE	TRUE
chr11	46659432	G	T	ENST00000683050	ENSG00000175224	ATG13	TRUE	TRUE
chr11	46659441	C	T	ENST00000683050	ENSG00000175224	ATG13	TRUE	TRUE
chr11	46659444	G	T	ENST00000683050	ENSG00000175224	ATG13	TRUE	TRUE
chr11	46659452	T	A	ENST00000683050	ENSG00000175224	ATG13	TRUE	TRUE
chr11	46659483	C	T	ENST00000683050	ENSG00000175224	ATG13	TRUE	TRUE
chr11	46659486	G	A	ENST00000683050	ENSG00000175224	ATG13	TRUE	FALSE
chr11	46659486	G	C	ENST00000683050	ENSG00000175224	ATG13	TRUE	FALSE
chr11	46659486	G	T	ENST00000683050	ENSG00000175224	ATG13	TRUE	FALSE
chr11	46659487	T	A	ENST00000683050	ENSG00000175224	ATG13	TRUE	FALSE
chr11	46659487	T	C	ENST00000683050	ENSG00000175224	ATG13	TRUE	FALSE
chr11	46659487	T	G	ENST00000683050	ENSG00000175224	ATG13	TRUE	FALSE
chr11	46663995	A	C	ENST00000683050	ENSG00000175224	ATG13	FALSE	FALSE
chr11	46663995	A	G	ENST00000683050	ENSG00000175224	ATG13	FALSE	FALSE
chr11	46663995	A	T	ENST00000683050	ENSG00000175224	ATG13	FALSE	FALSE
chr11	46663996	G	A	ENST00000683050	ENSG00000175224	ATG13	FALSE	FALSE
chr11	46663996	G	C	ENST00000683050	ENSG00000175224	ATG13	FALSE	FALSE
chr11	46663996	G	T	ENST00000683050	ENSG00000175224	ATG13	FALSE	FALSE
chr11	46663999	T	A	ENST00000683050	ENSG00000175224	ATG13
chr11	46664015	A	T	ENST00000683050	ENSG00000175224	ATG13	TRUE	TRUE
chr11	46664027	C	T	ENST00000683050	ENSG00000175224	ATG13	TRUE	TRUE
chr11	46664075	G	T	ENST00000683050	ENSG00000175224	ATG13	TRUE	TRUE
chr11	46664093	C	T	ENST00000683050	ENSG00000175224	ATG13	TRUE	TRUE
chr11	46664096	G	A	ENST00000683050	ENSG00000175224	ATG13	FALSE	FALSE
chr11	46664096	G	C	ENST00000683050	ENSG00000175224	ATG13	FALSE	FALSE
chr11	46664096	G	T	ENST00000683050	ENSG00000175224	ATG13	FALSE	FALSE
chr11	46664097	T	A	ENST00000683050	ENSG00000175224	ATG13	FALSE	FALSE
chr11	46664097	T	C	ENST00000683050	ENSG00000175224	ATG13	FALSE	FALSE
chr11	46664097	T	G	ENST00000683050	ENSG00000175224	ATG13	FALSE	FALSE
chr11	46664847	A	C	ENST00000683050	ENSG00000175224	ATG13	FALSE	FALSE
chr11	46664847	A	G	ENST00000683050	ENSG00000175224	ATG13	FALSE	FALSE
chr11	46664847	A	T	ENST00000683050	ENSG00000175224	ATG13	FALSE	FALSE
chr11	46664848	G	A	ENST00000683050	ENSG00000175224	ATG13	FALSE	FALSE
chr11	46664848	G	C	ENST00000683050	ENSG00000175224	ATG13	FALSE	FALSE
chr11	46664848	G	T	ENST00000683050	ENSG00000175224	ATG13	FALSE	FALSE
chr11	46664853	C	A	ENST00000683050	ENSG00000175224	ATG13	TRUE	TRUE
chr11	46664853	C	G	ENST00000683050	ENSG00000175224	ATG13	TRUE	TRUE
chr11	46664872	T	A	ENST00000683050	ENSG00000175224	ATG13	TRUE	TRUE
chr11	46664872	T	G	ENST00000683050	ENSG00000175224	ATG13	TRUE	TRUE
chr11	46664873	C	T	ENST00000683050	ENSG00000175224	ATG13	TRUE	TRUE
chr11	46664894	G	T	ENST00000683050	ENSG00000175224	ATG13	TRUE	TRUE
chr11	46664898	C	A	ENST00000683050	ENSG00000175224	ATG13	TRUE	TRUE
chr11	46664898	C	G	ENST00000683050	ENSG00000175224	ATG13	TRUE	TRUE
chr11	46664914	T	A	ENST00000683050	ENSG00000175224	ATG13	TRUE	TRUE
chr11	46664914	T	G	ENST00000683050	ENSG00000175224	ATG13	TRUE	TRUE
chr11	46664937	T	A	ENST00000683050	ENSG00000175224	ATG13	TRUE	TRUE
chr11	46664937	T	G	ENST00000683050	ENSG00000175224	ATG13	TRUE	TRUE
chr11	46664957	C	T	ENST00000683050	ENSG00000175224	ATG13	TRUE	TRUE
chr11	46664960	G	A	ENST00000683050	ENSG00000175224	ATG13	TRUE	FALSE
chr11	46664960	G	C	ENST00000683050	ENSG00000175224	ATG13	TRUE	FALSE
chr11	46664960	G	T	ENST00000683050	ENSG00000175224	ATG13	TRUE	FALSE
chr11	46664961	T	A	ENST00000683050	ENSG00000175224	ATG13	TRUE	FALSE
chr11	46664961	T	C	ENST00000683050	ENSG00000175224	ATG13	TRUE	FALSE
chr11	46664961	T	G	ENST00000683050	ENSG00000175224	ATG13	TRUE	FALSE
chr11	46665381	A	C	ENST00000683050	ENSG00000175224	ATG13	TRUE	FALSE
chr11	46665381	A	G	ENST00000683050	ENSG00000175224	ATG13	TRUE	FALSE
chr11	46665381	A	T	ENST00000683050	ENSG00000175224	ATG13	TRUE	FALSE
chr11	46665382	G	A	ENST00000683050	ENSG00000175224	ATG13	TRUE	FALSE
chr11	46665382	G	C	ENST00000683050	ENSG00000175224	ATG13	TRUE	FALSE
chr11	46665382	G	T	ENST00000683050	ENSG00000175224	ATG13	TRUE	FALSE
chr11	46665398	A	T	ENST00000683050	ENSG00000175224	ATG13	TRUE	TRUE
chr11	46665401	G	T	ENST00000683050	ENSG00000175224	ATG13	TRUE	TRUE
chr11	46665428	C	T	ENST00000683050	ENSG00000175224	ATG13	TRUE	TRUE
chr11	46665446	C	T	ENST00000683050	ENSG00000175224	ATG13	TRUE	TRUE
chr11	46665455	C	T	ENST00000683050	ENSG00000175224	ATG13	TRUE	TRUE
chr11	46665458	G	T	ENST00000683050	ENSG00000175224	ATG13	TRUE	TRUE
chr11	46665461	A	T	ENST00000683050	ENSG00000175224	ATG13	TRUE	TRUE
chr11	46665475	C	A	ENST00000683050	ENSG00000175224	ATG13	TRUE	TRUE
chr11	46665488	A	T	ENST00000683050	ENSG00000175224	ATG13	TRUE	TRUE
chr11	46665499	T	A	ENST00000683050	ENSG00000175224	ATG13	TRUE	TRUE
chr11	46665520	G	A	ENST00000683050	ENSG00000175224	ATG13	TRUE	FALSE
chr11	46665520	G	C	ENST00000683050	ENSG00000175224	ATG13	TRUE	FALSE
chr11	46665520	G	T	ENST00000683050	ENSG00000175224	ATG13	TRUE	FALSE
chr11	46665521	T	A	ENST00000683050	ENSG00000175224	ATG13	TRUE	FALSE
chr11	46665521	T	C	ENST00000683050	ENSG00000175224	ATG13	TRUE	FALSE
chr11	46665521	T	G	ENST00000683050	ENSG00000175224	ATG13	TRUE	FALSE
chr11	46667771	A	C	ENST00000683050	ENSG00000175224	ATG13	TRUE	FALSE
chr11	46667771	A	G	ENST00000683050	ENSG00000175224	ATG13	TRUE	FALSE
chr11	46667771	A	T	ENST00000683050	ENSG00000175224	ATG13	TRUE	FALSE
chr11	46667772	G	A	ENST00000683050	ENSG00000175224	ATG13	TRUE	FALSE
chr11	46667772	G	C	ENST00000683050	ENSG00000175224	ATG13	TRUE	FALSE
chr11	46667772	G	T	ENST00000683050	ENSG00000175224	ATG13	TRUE	FALSE
chr11	46667774	G	T	ENST00000683050	ENSG00000175224	ATG13	TRUE	TRUE
chr11	46667783	G	T	ENST00000683050	ENSG00000175224	ATG13	TRUE	TRUE
chr11	46667793	C	A	ENST00000683050	ENSG00000175224	ATG13	TRUE	TRUE
chr11	46667793	C	G	ENST00000683050	ENSG00000175224	ATG13	TRUE	TRUE
chr11	46667804	G	T	ENST00000683050	ENSG00000175224	ATG13	TRUE	TRUE
chr11	46667807	G	T	ENST00000683050	ENSG00000175224	ATG13	TRUE	TRUE
chr11	46667832	T	A	ENST00000683050	ENSG00000175224	ATG13	TRUE	TRUE
chr11	46667834	G	T	ENST00000683050	ENSG00000175224	ATG13	TRUE	TRUE
chr11	46667849	C	T	ENST00000683050	ENSG00000175224	ATG13	TRUE	TRUE
chr11	46667852	A	T	ENST00000683050	ENSG00000175224	ATG13	TRUE	TRUE
chr11	46667873	A	T	ENST00000683050	ENSG00000175224	ATG13	TRUE	TRUE
chr11	46667885	C	T	ENST00000683050	ENSG00000175224	ATG13	TRUE	TRUE
chr11	46667888	G	A	ENST00000683050	ENSG00000175224	ATG13	TRUE	FALSE
chr11	46667888	G	C	ENST00000683050	ENSG00000175224	ATG13	TRUE	FALSE
chr11	46667888	G	T	ENST00000683050	ENSG00000175224	ATG13	TRUE	FALSE
chr11	46667889	T	A	ENST00000683050	ENSG00000175224	ATG13	TRUE	FALSE
chr11	46667889	T	C	ENST00000683050	ENSG00000175224	ATG13	TRUE	FALSE
chr11	46667889	T	G	ENST00000683050	ENSG00000175224	ATG13	TRUE	FALSE
chr11	46668497	A	C	ENST00000683050	ENSG00000175224	ATG13	TRUE	TRUE
chr11	46668497	A	G	ENST00000683050	ENSG00000175224	ATG13	TRUE	TRUE
chr11	46668497	A	T	ENST00000683050	ENSG00000175224	ATG13	TRUE	TRUE
chr11	46668498	G	A	ENST00000683050	ENSG00000175224	ATG13	TRUE	TRUE
chr11	46668498	G	C	ENST00000683050	ENSG00000175224	ATG13	TRUE	FALSE
chr11	46668498	G	T	ENST00000683050	ENSG00000175224	ATG13	TRUE	TRUE
chr11	46668515	T	A	ENST00000683050	ENSG00000175224	ATG13	TRUE	TRUE
chr11	46668544	A	T	ENST00000683050	ENSG00000175224	ATG13	TRUE	TRUE
chr11	46668551	T	A	ENST00000683050	ENSG00000175224	ATG13	TRUE	TRUE
chr11	46668553	G	T	ENST00000683050	ENSG00000175224	ATG13	TRUE	TRUE
chr11	46668559	G	T	ENST00000683050	ENSG00000175224	ATG13	TRUE	TRUE
chr11	46668577	G	A	ENST00000683050	ENSG00000175224	ATG13	TRUE	TRUE
chr11	46668577	G	C	ENST00000683050	ENSG00000175224	ATG13	TRUE	TRUE
chr11	46668577	G	T	ENST00000683050	ENSG00000175224	ATG13	TRUE	TRUE
chr11	46668578	T	A	ENST00000683050	ENSG00000175224	ATG13	TRUE	TRUE
chr11	46668578	T	C	ENST00000683050	ENSG00000175224	ATG13	TRUE	FALSE
chr11	46668578	T	G	ENST00000683050	ENSG00000175224	ATG13	TRUE	TRUE
chr11	46668792	A	C	ENST00000683050	ENSG00000175224	ATG13	FALSE	FALSE
chr11	46668792	A	G	ENST00000683050	ENSG00000175224	ATG13	FALSE	FALSE
chr11	46668792	A	T	ENST00000683050	ENSG00000175224	ATG13	FALSE	FALSE
chr11	46668793	G	A	ENST00000683050	ENSG00000175224	ATG13	FALSE	FALSE
chr11	46668793	G	C	ENST00000683050	ENSG00000175224	ATG13	FALSE	FALSE
chr11	46668793	G	T	ENST00000683050	ENSG00000175224	ATG13	FALSE	FALSE
chr11	46668815	G	T	ENST00000683050	ENSG00000175224	ATG13	TRUE	TRUE
chr11	46668821	G	T	ENST00000683050	ENSG00000175224	ATG13	TRUE	TRUE
chr11	46668833	C	T	ENST00000683050	ENSG00000175224	ATG13	TRUE	TRUE
chr11	46668849	C	A	ENST00000683050	ENSG00000175224	ATG13	TRUE	TRUE
chr11	46668849	C	G	ENST00000683050	ENSG00000175224	ATG13	TRUE	TRUE
chr11	46668911	G	A	ENST00000683050	ENSG00000175224	ATG13	TRUE	FALSE
chr11	46668911	G	C	ENST00000683050	ENSG00000175224	ATG13	TRUE	FALSE
chr11	46668911	G	T	ENST00000683050	ENSG00000175224	ATG13	TRUE	FALSE
chr11	46668912	T	A	ENST00000683050	ENSG00000175224	ATG13	TRUE	FALSE
chr11	46668912	T	C	ENST00000683050	ENSG00000175224	ATG13	TRUE	FALSE
chr11	46668912	T	G	ENST00000683050	ENSG00000175224	ATG13	TRUE	FALSE
chr11	46669402	A	C	ENST00000683050	ENSG00000175224	ATG13	TRUE	TRUE
chr11	46669402	A	G	ENST00000683050	ENSG00000175224	ATG13	TRUE	TRUE
chr11	46669402	A	T	ENST00000683050	ENSG00000175224	ATG13	TRUE	TRUE
chr11	46669403	G	A	ENST00000683050	ENSG00000175224	ATG13	TRUE	TRUE
chr11	46669403	G	C	ENST00000683050	ENSG00000175224	ATG13	TRUE	TRUE
chr11	46669403	G	T	ENST00000683050	ENSG00000175224	ATG13	TRUE	TRUE
chr11	46669404	A	T	ENST00000683050	ENSG00000175224	ATG13	TRUE	TRUE
chr11	46669419	A	T	ENST00000683050	ENSG00000175224	ATG13	TRUE	TRUE
chr11	46669457	T	A	ENST00000683050	ENSG00000175224	ATG13	TRUE	TRUE
chr11	46669457	T	G	ENST00000683050	ENSG00000175224	ATG13	TRUE	TRUE
chr11	46669461	G	T	ENST00000683050	ENSG00000175224	ATG13	TRUE	TRUE
chr11	46669467	C	T	ENST00000683050	ENSG00000175224	ATG13	TRUE	TRUE
chr11	46669479	C	T	ENST00000683050	ENSG00000175224	ATG13	TRUE	TRUE
chr11	46669506	G	T	ENST00000683050	ENSG00000175224	ATG13	FALSE	FALSE
chr11	46669512	C	T	ENST00000683050	ENSG00000175224	ATG13	FALSE	FALSE
chr11	46669524	G	T	ENST00000683050	ENSG00000175224	ATG13	FALSE	FALSE
chr11	46669531	T	A	ENST00000683050	ENSG00000175224	ATG13	FALSE	FALSE
chr11	46669533	G	A	ENST00000683050	ENSG00000175224	ATG13	TRUE	TRUE
chr11	46669533	G	C	ENST00000683050	ENSG00000175224	ATG13	TRUE	TRUE
chr11	46669533	G	T	ENST00000683050	ENSG00000175224	ATG13	TRUE	TRUE
chr11	46669534	T	A	ENST00000683050	ENSG00000175224	ATG13	TRUE	TRUE
chr11	46669534	T	C	ENST00000683050	ENSG00000175224	ATG13	TRUE	TRUE
chr11	46669534	T	G	ENST00000683050	ENSG00000175224	ATG13	TRUE	TRUE
chr11	46672253	A	C	ENST00000683050	ENSG00000175224	ATG13	TRUE	FALSE
chr11	46672253	A	G	ENST00000683050	ENSG00000175224	ATG13	TRUE	FALSE
chr11	46672253	A	T	ENST00000683050	ENSG00000175224	ATG13	TRUE	FALSE
chr11	46672254	G	A	ENST00000683050	ENSG00000175224	ATG13	TRUE	FALSE
chr11	46672254	G	C	ENST00000683050	ENSG00000175224	ATG13	TRUE	FALSE
chr11	46672254	G	T	ENST00000683050	ENSG00000175224	ATG13	TRUE	FALSE
chr11	46672259	C	A	ENST00000683050	ENSG00000175224	ATG13	FALSE	FALSE
chr11	46672259	C	G	ENST00000683050	ENSG00000175224	ATG13	FALSE	FALSE
chr11	46672262	T	A	ENST00000683050	ENSG00000175224	ATG13	FALSE	FALSE
chr11	46672262	T	G	ENST00000683050	ENSG00000175224	ATG13	FALSE	FALSE
chr11	46672267	G	T	ENST00000683050	ENSG00000175224	ATG13	FALSE	FALSE
chr11	46672270	A	T	ENST00000683050	ENSG00000175224	ATG13	FALSE	FALSE
chr11	46672285	G	T	ENST00000683050	ENSG00000175224	ATG13	FALSE	FALSE
chr11	46672288	A	T	ENST00000683050	ENSG00000175224	ATG13	FALSE	FALSE
chr11	46672300	G	T	ENST00000683050	ENSG00000175224	ATG13	FALSE	FALSE
chr11	46672318	G	T	ENST00000683050	ENSG00000175224	ATG13	FALSE	FALSE
chr11	46672327	C	T	ENST00000683050	ENSG00000175224	ATG13	FALSE	FALSE
chr11	46679072	C	A	ENST00000311956	ENSG00000175220	ARHGAP1	FALSE	FALSE
chr11	46679078	G	A	ENST00000311956	ENSG00000175220	ARHGAP1	FALSE	FALSE
chr11	46679096	T	A	ENST00000311956	ENSG00000175220	ARHGAP1	FALSE	FALSE
chr11	46679126	T	A	ENST00000311956	ENSG00000175220	ARHGAP1	FALSE	FALSE
chr11	46679147	T	A	ENST00000311956	ENSG00000175220	ARHGAP1	FALSE	FALSE
chr11	46679151	C	T	ENST00000311956	ENSG00000175220	ARHGAP1	FALSE	FALSE
chr11	46679152	C	T	ENST00000311956	ENSG00000175220	ARHGAP1	FALSE	FALSE
chr11	46679201	T	A	ENST00000311956	ENSG00000175220	ARHGAP1	FALSE	FALSE
chr11	46679207	G	A	ENST00000311956	ENSG00000175220	ARHGAP1	FALSE	FALSE
chr11	46679226	C	A	ENST00000311956	ENSG00000175220	ARHGAP1	TRUE	TRUE
chr11	46679226	C	G	ENST00000311956	ENSG00000175220	ARHGAP1	TRUE	TRUE
chr11	46679226	C	T	ENST00000311956	ENSG00000175220	ARHGAP1	TRUE	TRUE
chr11	46679227	T	A	ENST00000311956	ENSG00000175220	ARHGAP1	TRUE	TRUE
chr11	46679227	T	C	ENST00000311956	ENSG00000175220	ARHGAP1	TRUE	FALSE
chr11	46679227	T	G	ENST00000311956	ENSG00000175220	ARHGAP1	TRUE	TRUE
chr11	46679363	A	C	ENST00000311956	ENSG00000175220	ARHGAP1	TRUE	TRUE
chr11	46679363	A	G	ENST00000311956	ENSG00000175220	ARHGAP1	TRUE	FALSE
chr11	46679363	A	T	ENST00000311956	ENSG00000175220	ARHGAP1	TRUE	TRUE
chr11	46679364	C	A	ENST00000311956	ENSG00000175220	ARHGAP1	TRUE	TRUE
chr11	46679364	C	G	ENST00000311956	ENSG00000175220	ARHGAP1	TRUE	TRUE
chr11	46679364	C	T	ENST00000311956	ENSG00000175220	ARHGAP1	TRUE	TRUE
chr11	46679367	G	A	ENST00000311956	ENSG00000175220	ARHGAP1	FALSE	FALSE
chr11	46679400	G	A	ENST00000311956	ENSG00000175220	ARHGAP1	FALSE	FALSE
chr11	46679401	G	C	ENST00000311956	ENSG00000175220	ARHGAP1	FALSE	FALSE
chr11	46679401	G	T	ENST00000311956	ENSG00000175220	ARHGAP1	FALSE	FALSE
chr11	46679409	C	A	ENST00000311956	ENSG00000175220	ARHGAP1	FALSE	FALSE
chr11	46679412	C	A	ENST00000311956	ENSG00000175220	ARHGAP1	FALSE	FALSE
chr11	46679424	G	A	ENST00000311956	ENSG00000175220	ARHGAP1	TRUE	TRUE
chr11	46679433	G	A	ENST00000311956	ENSG00000175220	ARHGAP1	TRUE	TRUE
chr11	46679454	G	A	ENST00000311956	ENSG00000175220	ARHGAP1	TRUE	TRUE
chr11	46679460	C	A	ENST00000311956	ENSG00000175220	ARHGAP1	TRUE	TRUE
chr11	46679469	C	A	ENST00000311956	ENSG00000175220	ARHGAP1	TRUE	TRUE
chr11	46679469	C	G	ENST00000311956	ENSG00000175220	ARHGAP1	TRUE	TRUE
chr11	46679469	C	T	ENST00000311956	ENSG00000175220	ARHGAP1	TRUE	TRUE
chr11	46679470	T	A	ENST00000311956	ENSG00000175220	ARHGAP1	TRUE	TRUE
chr11	46679470	T	C	ENST00000311956	ENSG00000175220	ARHGAP1	TRUE	TRUE
chr11	46679470	T	G	ENST00000311956	ENSG00000175220	ARHGAP1	TRUE	TRUE
chr11	46679646	A	C	ENST00000311956	ENSG00000175220	ARHGAP1	TRUE	FALSE
chr11	46679646	A	G	ENST00000311956	ENSG00000175220	ARHGAP1	TRUE	FALSE
chr11	46679646	A	T	ENST00000311956	ENSG00000175220	ARHGAP1	TRUE	FALSE
chr11	46679647	C	A	ENST00000311956	ENSG00000175220	ARHGAP1	TRUE	FALSE
chr11	46679647	C	G	ENST00000311956	ENSG00000175220	ARHGAP1	TRUE	FALSE
chr11	46679647	C	T	ENST00000311956	ENSG00000175220	ARHGAP1	TRUE	FALSE
chr11	46679670	G	C	ENST00000311956	ENSG00000175220	ARHGAP1	TRUE	TRUE
chr11	46679670	G	T	ENST00000311956	ENSG00000175220	ARHGAP1	TRUE	TRUE
chr11	46679696	C	A	ENST00000311956	ENSG00000175220	ARHGAP1	TRUE	TRUE
chr11	46679705	C	A	ENST00000311956	ENSG00000175220	ARHGAP1	TRUE	TRUE
chr11	46679720	T	A	ENST00000311956	ENSG00000175220	ARHGAP1	TRUE	TRUE
chr11	46679747	C	A	ENST00000311956	ENSG00000175220	ARHGAP1	TRUE	TRUE
chr11	46679751	G	C	ENST00000311956	ENSG00000175220	ARHGAP1	TRUE	TRUE
chr11	46679751	G	T	ENST00000311956	ENSG00000175220	ARHGAP1	TRUE	TRUE
chr11	46679756	G	A	ENST00000311956	ENSG00000175220	ARHGAP1	TRUE	TRUE
chr11	46679777	C	A	ENST00000311956	ENSG00000175220	ARHGAP1	TRUE	FALSE
chr11	46679777	C	G	ENST00000311956	ENSG00000175220	ARHGAP1	TRUE	FALSE
chr11	46679777	C	T	ENST00000311956	ENSG00000175220	ARHGAP1	TRUE	FALSE
chr11	46679778	T	A	ENST00000311956	ENSG00000175220	ARHGAP1	TRUE	FALSE
chr11	46679778	T	C	ENST00000311956	ENSG00000175220	ARHGAP1	TRUE	FALSE
chr11	46679778	T	G	ENST00000311956	ENSG00000175220	ARHGAP1	TRUE	FALSE
chr11	46680203	A	C	ENST00000311956	ENSG00000175220	ARHGAP1	TRUE	TRUE
chr11	46680203	A	G	ENST00000311956	ENSG00000175220	ARHGAP1	TRUE	TRUE
chr11	46680203	A	T	ENST00000311956	ENSG00000175220	ARHGAP1	TRUE	TRUE
chr11	46680204	C	A	ENST00000311956	ENSG00000175220	ARHGAP1	TRUE	TRUE
chr11	46680204	C	G	ENST00000311956	ENSG00000175220	ARHGAP1	TRUE	TRUE
chr11	46680204	C	T	ENST00000311956	ENSG00000175220	ARHGAP1	TRUE	TRUE
chr11	46680212	G	C	ENST00000311956	ENSG00000175220	ARHGAP1	TRUE	TRUE
chr11	46680212	G	T	ENST00000311956	ENSG00000175220	ARHGAP1	TRUE	TRUE
chr11	46680217	T	A	ENST00000311956	ENSG00000175220	ARHGAP1	TRUE	TRUE
chr11	46680220	G	A	ENST00000311956	ENSG00000175220	ARHGAP1	TRUE	TRUE
chr11	46680223	G	A	ENST00000311956	ENSG00000175220	ARHGAP1	TRUE	TRUE
chr11	46680229	C	A	ENST00000311956	ENSG00000175220	ARHGAP1	TRUE	TRUE
chr11	46680241	G	A	ENST00000311956	ENSG00000175220	ARHGAP1	TRUE	TRUE
chr11	46680252	G	T	ENST00000311956	ENSG00000175220	ARHGAP1	TRUE	TRUE
chr11	46680271	C	A	ENST00000311956	ENSG00000175220	ARHGAP1	TRUE	TRUE
chr11	46680283	C	A	ENST00000311956	ENSG00000175220	ARHGAP1	TRUE	TRUE
chr11	46680283	C	G	ENST00000311956	ENSG00000175220	ARHGAP1	TRUE	TRUE
chr11	46680283	C	T	ENST00000311956	ENSG00000175220	ARHGAP1	TRUE	TRUE
chr11	46680284	T	A	ENST00000311956	ENSG00000175220	ARHGAP1	TRUE	TRUE
chr11	46680284	T	C	ENST00000311956	ENSG00000175220	ARHGAP1	TRUE	TRUE
chr11	46680284	T	G	ENST00000311956	ENSG00000175220	ARHGAP1	TRUE	TRUE
chr11	46680485	A	C	ENST00000311956	ENSG00000175220	ARHGAP1	TRUE	TRUE
chr11	46680485	A	G	ENST00000311956	ENSG00000175220	ARHGAP1	TRUE	FALSE
chr11	46680485	A	T	ENST00000311956	ENSG00000175220	ARHGAP1	TRUE	TRUE
chr11	46680486	C	A	ENST00000311956	ENSG00000175220	ARHGAP1	TRUE	TRUE
chr11	46680486	C	G	ENST00000311956	ENSG00000175220	ARHGAP1	TRUE	TRUE
chr11	46680486	C	T	ENST00000311956	ENSG00000175220	ARHGAP1	TRUE	TRUE
chr11	46680496	G	A	ENST00000311956	ENSG00000175220	ARHGAP1	TRUE	TRUE
chr11	46680498	A	C	ENST00000311956	ENSG00000175220	ARHGAP1	TRUE	TRUE
chr11	46680498	A	T	ENST00000311956	ENSG00000175220	ARHGAP1	TRUE	TRUE
chr11	46680500	G	C	ENST00000311956	ENSG00000175220	ARHGAP1	TRUE	TRUE
chr11	46680500	G	T	ENST00000311956	ENSG00000175220	ARHGAP1	TRUE	TRUE
chr11	46680514	C	A	ENST00000311956	ENSG00000175220	ARHGAP1	TRUE	TRUE
chr11	46680538	C	A	ENST00000311956	ENSG00000175220	ARHGAP1	TRUE	TRUE
chr11	46680541	G	A	ENST00000311956	ENSG00000175220	ARHGAP1	TRUE	TRUE
chr11	46680544	C	A	ENST00000311956	ENSG00000175220	ARHGAP1	TRUE	TRUE
chr11	46680553	T	A	ENST00000311956	ENSG00000175220	ARHGAP1	TRUE	TRUE
chr11	46680556	C	A	ENST00000311956	ENSG00000175220	ARHGAP1	TRUE	TRUE
chr11	46680559	G	A	ENST00000311956	ENSG00000175220	ARHGAP1	TRUE	TRUE
chr11	46680564	C	A	ENST00000311956	ENSG00000175220	ARHGAP1	TRUE	FALSE
chr11	46680564	C	G	ENST00000311956	ENSG00000175220	ARHGAP1	TRUE	FALSE
chr11	46680564	C	T	ENST00000311956	ENSG00000175220	ARHGAP1	TRUE	FALSE
chr11	46680565	T	A	ENST00000311956	ENSG00000175220	ARHGAP1	TRUE	FALSE
chr11	46680565	T	C	ENST00000311956	ENSG00000175220	ARHGAP1	TRUE	FALSE
chr11	46680565	T	G	ENST00000311956	ENSG00000175220	ARHGAP1	TRUE	FALSE
chr11	46680638	A	C	ENST00000311956	ENSG00000175220	ARHGAP1	TRUE	FALSE
chr11	46680638	A	G	ENST00000311956	ENSG00000175220	ARHGAP1	TRUE	FALSE
chr11	46680638	A	T	ENST00000311956	ENSG00000175220	ARHGAP1	TRUE	FALSE
chr11	46680639	C	A	ENST00000311956	ENSG00000175220	ARHGAP1	TRUE	FALSE
chr11	46680639	C	G	ENST00000311956	ENSG00000175220	ARHGAP1	TRUE	FALSE
chr11	46680639	C	T	ENST00000311956	ENSG00000175220	ARHGAP1	TRUE	FALSE
chr11	46680644	G	A	ENST00000311956	ENSG00000175220	ARHGAP1	TRUE	TRUE
chr11	46680649	G	T	ENST00000311956	ENSG00000175220	ARHGAP1	TRUE	TRUE
chr11	46680656	C	A	ENST00000311956	ENSG00000175220	ARHGAP1	TRUE	TRUE
chr11	46680662	G	A	ENST00000311956	ENSG00000175220	ARHGAP1	TRUE	TRUE
chr11	46680665	G	A	ENST00000311956	ENSG00000175220	ARHGAP1	TRUE	TRUE
chr11	46680698	T	A	ENST00000311956	ENSG00000175220	ARHGAP1	TRUE	TRUE
chr11	46680719	T	A	ENST00000311956	ENSG00000175220	ARHGAP1	TRUE	TRUE
chr11	46680722	G	A	ENST00000311956	ENSG00000175220	ARHGAP1	TRUE	TRUE
chr11	46680731	T	A	ENST00000311956	ENSG00000175220	ARHGAP1	TRUE	TRUE
chr11	46680744	A	C	ENST00000311956	ENSG00000175220	ARHGAP1	TRUE	TRUE
chr11	46680744	A	T	ENST00000311956	ENSG00000175220	ARHGAP1	TRUE	TRUE
chr11	46680748	C	A	ENST00000311956	ENSG00000175220	ARHGAP1	TRUE	TRUE
chr11	46680748	C	G	ENST00000311956	ENSG00000175220	ARHGAP1	TRUE	TRUE
chr11	46680748	C	T	ENST00000311956	ENSG00000175220	ARHGAP1	TRUE	TRUE
chr11	46680749	T	A	ENST00000311956	ENSG00000175220	ARHGAP1	TRUE	TRUE
chr11	46680749	T	C	ENST00000311956	ENSG00000175220	ARHGAP1	TRUE	FALSE
chr11	46680749	T	G	ENST00000311956	ENSG00000175220	ARHGAP1	TRUE	TRUE
chr11	46681009	A	C	ENST00000311956	ENSG00000175220	ARHGAP1	TRUE	FALSE
chr11	46681009	A	G	ENST00000311956	ENSG00000175220	ARHGAP1	TRUE	FALSE
chr11	46681009	A	T	ENST00000311956	ENSG00000175220	ARHGAP1	TRUE	FALSE
chr11	46681010	C	A	ENST00000311956	ENSG00000175220	ARHGAP1	TRUE	FALSE
chr11	46681010	C	G	ENST00000311956	ENSG00000175220	ARHGAP1	TRUE	FALSE
chr11	46681010	C	T	ENST00000311956	ENSG00000175220	ARHGAP1	TRUE	FALSE
chr11	46681012	T	A	ENST00000311956	ENSG00000175220	ARHGAP1	TRUE	TRUE
chr11	46681021	G	A	ENST00000311956	ENSG00000175220	ARHGAP1	TRUE	TRUE
chr11	46681039	G	A	ENST00000311956	ENSG00000175220	ARHGAP1	TRUE	TRUE
chr11	46681042	C	A	ENST00000311956	ENSG00000175220	ARHGAP1	TRUE	TRUE
chr11	46681048	T	A	ENST00000311956	ENSG00000175220	ARHGAP1	TRUE	TRUE
chr11	46681057	C	A	ENST00000311956	ENSG00000175220	ARHGAP1	TRUE	TRUE
chr11	46681066	C	A	ENST00000311956	ENSG00000175220	ARHGAP1	TRUE	TRUE
chr11	46681073	G	C	ENST00000311956	ENSG00000175220	ARHGAP1	TRUE	TRUE
chr11	46681073	G	T	ENST00000311956	ENSG00000175220	ARHGAP1	TRUE	TRUE
chr11	46681082	A	C	ENST00000311956	ENSG00000175220	ARHGAP1	TRUE	TRUE
chr11	46681082	A	T	ENST00000311956	ENSG00000175220	ARHGAP1	TRUE	TRUE
chr11	46681093	T	A	ENST00000311956	ENSG00000175220	ARHGAP1	TRUE	TRUE
chr11	46681096	G	A	ENST00000311956	ENSG00000175220	ARHGAP1	TRUE	TRUE
chr11	46681105	T	A	ENST00000311956	ENSG00000175220	ARHGAP1	TRUE	TRUE
chr11	46681110	C	A	ENST00000311956	ENSG00000175220	ARHGAP1	TRUE	FALSE
chr11	46681110	C	G	ENST00000311956	ENSG00000175220	ARHGAP1	TRUE	FALSE
chr11	46681110	C	T	ENST00000311956	ENSG00000175220	ARHGAP1	TRUE	FALSE
chr11	46681111	T	A	ENST00000311956	ENSG00000175220	ARHGAP1	TRUE	TRUE
chr11	46681111	T	C	ENST00000311956	ENSG00000175220	ARHGAP1	TRUE	FALSE
chr11	46681111	T	G	ENST00000311956	ENSG00000175220	ARHGAP1	TRUE	FALSE
chr11	46681291	A	C	ENST00000311956	ENSG00000175220	ARHGAP1	TRUE	TRUE
chr11	46681291	A	G	ENST00000311956	ENSG00000175220	ARHGAP1	FALSE	FALSE
chr11	46681291	A	T	ENST00000311956	ENSG00000175220	ARHGAP1	TRUE	TRUE
chr11	46681292	C	A	ENST00000311956	ENSG00000175220	ARHGAP1	TRUE	FALSE
chr11	46681292	C	G	ENST00000311956	ENSG00000175220	ARHGAP1	TRUE	TRUE
chr11	46681292	C	T	ENST00000311956	ENSG00000175220	ARHGAP1	TRUE	TRUE
chr11	46681306	T	A	ENST00000311956	ENSG00000175220	ARHGAP1	TRUE	TRUE
chr11	46681327	T	A	ENST00000311956	ENSG00000175220	ARHGAP1	TRUE	TRUE
chr11	46681352	G	C	ENST00000311956	ENSG00000175220	ARHGAP1	TRUE	TRUE
chr11	46681352	G	T	ENST00000311956	ENSG00000175220	ARHGAP1	TRUE	TRUE
chr11	46681356	A	T	ENST00000311956	ENSG00000175220	ARHGAP1	TRUE	TRUE
chr11	46681363	T	A	ENST00000311956	ENSG00000175220	ARHGAP1	TRUE	TRUE
chr11	46681372	T	A	ENST00000311956	ENSG00000175220	ARHGAP1	TRUE	TRUE
chr11	46681375	T	A	ENST00000311956	ENSG00000175220	ARHGAP1	TRUE	TRUE
chr11	46681376	G	C	ENST00000311956	ENSG00000175220	ARHGAP1	TRUE	TRUE
chr11	46681376	G	T	ENST00000311956	ENSG00000175220	ARHGAP1	TRUE	TRUE
chr11	46681380	C	A	ENST00000311956	ENSG00000175220	ARHGAP1	TRUE	FALSE
chr11	46681380	C	G	ENST00000311956	ENSG00000175220	ARHGAP1	TRUE	FALSE
chr11	46681380	C	T	ENST00000311956	ENSG00000175220	ARHGAP1	TRUE	TRUE
chr11	46681381	T	A	ENST00000311956	ENSG00000175220	ARHGAP1	TRUE	FALSE
chr11	46681381	T	C	ENST00000311956	ENSG00000175220	ARHGAP1	TRUE	FALSE
chr11	46681381	T	G	ENST00000311956	ENSG00000175220	ARHGAP1	TRUE	FALSE
chr11	46682049	A	C	ENST00000311956	ENSG00000175220	ARHGAP1	TRUE	FALSE
chr11	46682049	A	G	ENST00000311956	ENSG00000175220	ARHGAP1	TRUE	FALSE
chr11	46682049	A	T	ENST00000311956	ENSG00000175220	ARHGAP1	TRUE	FALSE
chr11	46682050	C	A	ENST00000311956	ENSG00000175220	ARHGAP1	TRUE	FALSE
chr11	46682050	C	G	ENST00000311956	ENSG00000175220	ARHGAP1	TRUE	FALSE
chr11	46682050	C	T	ENST00000311956	ENSG00000175220	ARHGAP1	TRUE	FALSE
chr11	46682052	T	A	ENST00000311956	ENSG00000175220	ARHGAP1	TRUE	TRUE
chr11	46682064	C	A	ENST00000311956	ENSG00000175220	ARHGAP1	TRUE	TRUE
chr11	46682068	G	C	ENST00000311956	ENSG00000175220	ARHGAP1	TRUE	TRUE
chr11	46682068	G	T	ENST00000311956	ENSG00000175220	ARHGAP1	TRUE	TRUE
chr11	46682083	C	T	ENST00000311956	ENSG00000175220	ARHGAP1	TRUE	TRUE
chr11	46682084	C	T	ENST00000311956	ENSG00000175220	ARHGAP1	TRUE	TRUE
chr11	46682100	T	A	ENST00000311956	ENSG00000175220	ARHGAP1	TRUE	TRUE
chr11	46682128	A	C	ENST00000311956	ENSG00000175220	ARHGAP1	TRUE	TRUE
chr11	46682128	A	T	ENST00000311956	ENSG00000175220	ARHGAP1	TRUE	TRUE
chr11	46682140	G	C	ENST00000311956	ENSG00000175220	ARHGAP1	TRUE	TRUE
chr11	46682140	G	T	ENST00000311956	ENSG00000175220	ARHGAP1	TRUE	TRUE
chr11	46682151	C	A	ENST00000311956	ENSG00000175220	ARHGAP1	TRUE	TRUE
chr11	46682155	G	C	ENST00000311956	ENSG00000175220	ARHGAP1	TRUE	TRUE
chr11	46682155	G	T	ENST00000311956	ENSG00000175220	ARHGAP1	TRUE	TRUE
chr11	46682160	G	A	ENST00000311956	ENSG00000175220	ARHGAP1	TRUE	TRUE
chr11	46682175	T	A	ENST00000311956	ENSG00000175220	ARHGAP1	TRUE	TRUE
chr11	46682179	G	C	ENST00000311956	ENSG00000175220	ARHGAP1	TRUE	TRUE
chr11	46682179	G	T	ENST00000311956	ENSG00000175220	ARHGAP1	TRUE	TRUE
chr11	46682183	C	A	ENST00000311956	ENSG00000175220	ARHGAP1	TRUE	FALSE
chr11	46682183	C	G	ENST00000311956	ENSG00000175220	ARHGAP1	TRUE	FALSE
chr11	46682183	C	T	ENST00000311956	ENSG00000175220	ARHGAP1	TRUE	FALSE
chr11	46682184	T	A	ENST00000311956	ENSG00000175220	ARHGAP1	TRUE	FALSE
chr11	46682184	T	C	ENST00000311956	ENSG00000175220	ARHGAP1	TRUE	FALSE
chr11	46682184	T	G	ENST00000311956	ENSG00000175220	ARHGAP1	TRUE	FALSE
chr11	46688171	A	C	ENST00000311956	ENSG00000175220	ARHGAP1	TRUE	FALSE
chr11	46688171	A	G	ENST00000311956	ENSG00000175220	ARHGAP1	FALSE	FALSE
chr11	46688171	A	T	ENST00000311956	ENSG00000175220	ARHGAP1	TRUE	FALSE
chr11	46688172	C	A	ENST00000311956	ENSG00000175220	ARHGAP1	TRUE	FALSE
chr11	46688172	C	G	ENST00000311956	ENSG00000175220	ARHGAP1	TRUE	FALSE
chr11	46688172	C	T	ENST00000311956	ENSG00000175220	ARHGAP1	TRUE	FALSE
chr11	46688183	T	A	ENST00000311956	ENSG00000175220	ARHGAP1	TRUE	TRUE
chr11	46688198	G	A	ENST00000311956	ENSG00000175220	ARHGAP1	TRUE	TRUE
chr11	46688216	G	A	ENST00000311956	ENSG00000175220	ARHGAP1	TRUE	TRUE
chr11	46688217	A	T	ENST00000311956	ENSG00000175220	ARHGAP1	TRUE	TRUE
chr11	46688240	T	A	ENST00000311956	ENSG00000175220	ARHGAP1	TRUE	TRUE
chr11	46688247	A	C	ENST00000311956	ENSG00000175220	ARHGAP1	TRUE	TRUE
chr11	46688247	A	T	ENST00000311956	ENSG00000175220	ARHGAP1	TRUE	TRUE
chr11	46688252	T	A	ENST00000311956	ENSG00000175220	ARHGAP1	TRUE	TRUE
chr11	46688261	C	A	ENST00000311956	ENSG00000175220	ARHGAP1	TRUE	FALSE
chr11	46688261	C	G	ENST00000311956	ENSG00000175220	ARHGAP1	TRUE	FALSE
chr11	46688261	C	T	ENST00000311956	ENSG00000175220	ARHGAP1	TRUE	FALSE
chr11	46688262	T	A	ENST00000311956	ENSG00000175220	ARHGAP1	TRUE	FALSE
chr11	46688262	T	C	ENST00000311956	ENSG00000175220	ARHGAP1	TRUE	FALSE
chr11	46688262	T	G	ENST00000311956	ENSG00000175220	ARHGAP1	TRUE	FALSE
chr11	46695658	A	C	ENST00000311956	ENSG00000175220	ARHGAP1	TRUE	FALSE
chr11	46695658	A	G	ENST00000311956	ENSG00000175220	ARHGAP1	FALSE	FALSE
chr11	46695658	A	T	ENST00000311956	ENSG00000175220	ARHGAP1	TRUE	FALSE
chr11	46695659	C	A	ENST00000311956	ENSG00000175220	ARHGAP1	TRUE	FALSE
chr11	46695659	C	G	ENST00000311956	ENSG00000175220	ARHGAP1	TRUE	FALSE
chr11	46695659	C	T	ENST00000311956	ENSG00000175220	ARHGAP1	TRUE	FALSE
chr11	46695660	C	A	ENST00000311956	ENSG00000175220	ARHGAP1	TRUE	TRUE
chr11	46695669	C	A	ENST00000311956	ENSG00000175220	ARHGAP1	TRUE	TRUE
chr11	46695678	G	A	ENST00000311956	ENSG00000175220	ARHGAP1	TRUE	TRUE
chr11	46695694	A	C	ENST00000311956	ENSG00000175220	ARHGAP1	TRUE	TRUE
chr11	46695694	A	T	ENST00000311956	ENSG00000175220	ARHGAP1	TRUE	TRUE
chr11	46695697	G	C	ENST00000311956	ENSG00000175220	ARHGAP1	TRUE	TRUE
chr11	46695697	G	T	ENST00000311956	ENSG00000175220	ARHGAP1	TRUE	TRUE
chr11	46695709	C	T	ENST00000311956	ENSG00000175220	ARHGAP1	TRUE	TRUE
chr11	46695710	C	T	ENST00000311956	ENSG00000175220	ARHGAP1	TRUE	TRUE
chr11	46695714	T	A	ENST00000311956	ENSG00000175220	ARHGAP1	TRUE	TRUE
chr11	46695732	C	A	ENST00000311956	ENSG00000175220	ARHGAP1	TRUE	TRUE
chr11	46695747	T	A	ENST00000311956	ENSG00000175220	ARHGAP1	TRUE	TRUE
chr11	46695756	C	A	ENST00000311956	ENSG00000175220	ARHGAP1	TRUE	FALSE
chr11	46695756	C	G	ENST00000311956	ENSG00000175220	ARHGAP1	TRUE	FALSE
chr11	46695756	C	T	ENST00000311956	ENSG00000175220	ARHGAP1	TRUE	FALSE
chr11	46695757	T	A	ENST00000311956	ENSG00000175220	ARHGAP1	TRUE	FALSE
chr11	46695757	T	C	ENST00000311956	ENSG00000175220	ARHGAP1	TRUE	FALSE
chr11	46695757	T	G	ENST00000311956	ENSG00000175220	ARHGAP1	TRUE	FALSE
chr11	46695973	A	C	ENST00000311956	ENSG00000175220	ARHGAP1	TRUE	FALSE
chr11	46695973	A	G	ENST00000311956	ENSG00000175220	ARHGAP1	TRUE	FALSE
chr11	46695973	A	T	ENST00000311956	ENSG00000175220	ARHGAP1	TRUE	FALSE
chr11	46695974	C	A	ENST00000311956	ENSG00000175220	ARHGAP1	TRUE	FALSE
chr11	46695974	C	G	ENST00000311956	ENSG00000175220	ARHGAP1	TRUE	FALSE
chr11	46695974	C	T	ENST00000311956	ENSG00000175220	ARHGAP1	TRUE	FALSE
chr11	46695977	G	C	ENST00000311956	ENSG00000175220	ARHGAP1	TRUE	TRUE
chr11	46695977	G	T	ENST00000311956	ENSG00000175220	ARHGAP1	TRUE	TRUE
chr11	46695981	T	A	ENST00000311956	ENSG00000175220	ARHGAP1	TRUE	TRUE
chr11	46695999	C	A	ENST00000311956	ENSG00000175220	ARHGAP1	TRUE	TRUE
chr11	46696004	G	T	ENST00000311956	ENSG00000175220	ARHGAP1	TRUE	TRUE
chr11	46696009	C	T	ENST00000311956	ENSG00000175220	ARHGAP1	TRUE	TRUE
chr11	46696010	C	T	ENST00000311956	ENSG00000175220	ARHGAP1	TRUE	TRUE
chr11	46696017	T	A	ENST00000311956	ENSG00000175220	ARHGAP1	TRUE	TRUE
chr11	46696020	C	A	ENST00000311956	ENSG00000175220	ARHGAP1	TRUE	TRUE
chr11	46696038	T	A	ENST00000311956	ENSG00000175220	ARHGAP1	TRUE	FALSE
chr11	46696044	G	A	ENST00000311956	ENSG00000175220	ARHGAP1	TRUE	FALSE
chr11	46696056	C	A	ENST00000311956	ENSG00000175220	ARHGAP1	TRUE	FALSE
chr11	46696070	A	T	ENST00000311956	ENSG00000175220	ARHGAP1	FALSE	FALSE
chr11	46696086	G	A	ENST00000311956	ENSG00000175220	ARHGAP1	FALSE	FALSE
chr11	46696092	C	A	ENST00000311956	ENSG00000175220	ARHGAP1	FALSE	FALSE
chr11	46696094	G	C	ENST00000311956	ENSG00000175220	ARHGAP1	FALSE	FALSE
chr11	46696094	G	T	ENST00000311956	ENSG00000175220	ARHGAP1	FALSE	FALSE
chr11	46696157	C	A	ENST00000311956	ENSG00000175220	ARHGAP1	TRUE	FALSE
chr11	46696157	C	G	ENST00000311956	ENSG00000175220	ARHGAP1	TRUE	FALSE
chr11	46696157	C	T	ENST00000311956	ENSG00000175220	ARHGAP1	TRUE	FALSE
chr11	46696158	T	A	ENST00000311956	ENSG00000175220	ARHGAP1	TRUE	FALSE
chr11	46696158	T	C	ENST00000311956	ENSG00000175220	ARHGAP1	TRUE	FALSE
chr11	46696158	T	G	ENST00000311956	ENSG00000175220	ARHGAP1	TRUE	FALSE
chr11	46700549	A	C	ENST00000311956	ENSG00000175220	ARHGAP1	FALSE	FALSE
chr11	46700549	A	G	ENST00000311956	ENSG00000175220	ARHGAP1	FALSE	FALSE
chr11	46700549	A	T	ENST00000311956	ENSG00000175220	ARHGAP1	FALSE	FALSE
chr11	46700550	C	A	ENST00000311956	ENSG00000175220	ARHGAP1	TRUE	FALSE
chr11	46700550	C	G	ENST00000311956	ENSG00000175220	ARHGAP1	TRUE	FALSE
chr11	46700550	C	T	ENST00000311956	ENSG00000175220	ARHGAP1	FALSE	FALSE
chr11	46701051	G	T	ENST00000311764	ENSG00000175213	ZNF408	FALSE	FALSE
chr11	46701054	G	T	ENST00000311764	ENSG00000175213	ZNF408	FALSE	FALSE
chr11	46701060	G	T	ENST00000311764	ENSG00000175213	ZNF408	FALSE	FALSE
chr11	46701063	G	T	ENST00000311764	ENSG00000175213	ZNF408	FALSE	FALSE
chr11	46701073	T	A	ENST00000311764	ENSG00000175213	ZNF408	FALSE	FALSE
chr11	46701075	G	T	ENST00000311764	ENSG00000175213	ZNF408	FALSE	FALSE
chr11	46701081	A	T	ENST00000311764	ENSG00000175213	ZNF408	FALSE	FALSE
chr11	46701084	A	T	ENST00000311764	ENSG00000175213	ZNF408	FALSE	FALSE
chr11	46701093	C	T	ENST00000311764	ENSG00000175213	ZNF408	FALSE	FALSE
chr11	46701100	G	A	ENST00000311764	ENSG00000175213	ZNF408	TRUE	FALSE
chr11	46701100	G	C	ENST00000311764	ENSG00000175213	ZNF408	TRUE	FALSE
chr11	46701100	G	T	ENST00000311764	ENSG00000175213	ZNF408	TRUE	FALSE
chr11	46701101	T	A	ENST00000311764	ENSG00000175213	ZNF408	TRUE	FALSE
chr11	46701101	T	C	ENST00000311764	ENSG00000175213	ZNF408	TRUE	FALSE
chr11	46701101	T	G	ENST00000311764	ENSG00000175213	ZNF408	TRUE	FALSE
chr11	46701397	A	C	ENST00000311764	ENSG00000175213	ZNF408	TRUE	FALSE
chr11	46701397	A	G	ENST00000311764	ENSG00000175213	ZNF408	TRUE	FALSE
chr11	46701397	A	T	ENST00000311764	ENSG00000175213	ZNF408	TRUE	FALSE
chr11	46701398	G	A	ENST00000311764	ENSG00000175213	ZNF408	TRUE	FALSE
chr11	46701398	G	C	ENST00000311764	ENSG00000175213	ZNF408	TRUE	FALSE
chr11	46701398	G	T	ENST00000311764	ENSG00000175213	ZNF408	TRUE	FALSE
chr11	46701404	G	T	ENST00000311764	ENSG00000175213	ZNF408	TRUE	FALSE
chr11	46701426	T	A	ENST00000311764	ENSG00000175213	ZNF408	TRUE	TRUE
chr11	46701426	T	G	ENST00000311764	ENSG00000175213	ZNF408	TRUE	TRUE
chr11	46701428	G	T	ENST00000311764	ENSG00000175213	ZNF408	TRUE	TRUE
chr11	46701432	G	A	ENST00000311764	ENSG00000175213	ZNF408	TRUE	TRUE
chr11	46701433	G	A	ENST00000311764	ENSG00000175213	ZNF408	TRUE	TRUE
chr11	46701443	G	T	ENST00000311764	ENSG00000175213	ZNF408	TRUE	TRUE
chr11	46701446	G	T	ENST00000311764	ENSG00000175213	ZNF408	TRUE	TRUE
chr11	46701454	T	A	ENST00000311764	ENSG00000175213	ZNF408	TRUE	TRUE
chr11	46701458	C	T	ENST00000311764	ENSG00000175213	ZNF408	TRUE	TRUE
chr11	46701467	A	T	ENST00000311764	ENSG00000175213	ZNF408	TRUE	TRUE
chr11	46701482	G	T	ENST00000311764	ENSG00000175213	ZNF408	TRUE	TRUE
chr11	46701491	C	T	ENST00000311764	ENSG00000175213	ZNF408	TRUE	TRUE
chr11	46701507	T	A	ENST00000311764	ENSG00000175213	ZNF408	TRUE	TRUE
chr11	46701507	T	G	ENST00000311764	ENSG00000175213	ZNF408	TRUE	TRUE
chr11	46701509	A	T	ENST00000311764	ENSG00000175213	ZNF408	TRUE	TRUE
chr11	46701528	T	A	ENST00000311764	ENSG00000175213	ZNF408	TRUE	TRUE
chr11	46701543	C	A	ENST00000311764	ENSG00000175213	ZNF408	TRUE	TRUE
chr11	46701543	C	G	ENST00000311764	ENSG00000175213	ZNF408	TRUE	TRUE
chr11	46701551	A	T	ENST00000311764	ENSG00000175213	ZNF408	TRUE	TRUE
chr11	46701554	G	T	ENST00000311764	ENSG00000175213	ZNF408	TRUE	TRUE
chr11	46701557	C	T	ENST00000311764	ENSG00000175213	ZNF408	TRUE	TRUE
chr11	46701564	T	A	ENST00000311764	ENSG00000175213	ZNF408	TRUE	TRUE
chr11	46701573	G	A	ENST00000311764	ENSG00000175213	ZNF408	TRUE	TRUE
chr11	46701574	G	A	ENST00000311764	ENSG00000175213	ZNF408	TRUE	TRUE
chr11	46701577	T	A	ENST00000311764	ENSG00000175213	ZNF408	TRUE	TRUE
chr11	46701593	C	T	ENST00000311764	ENSG00000175213	ZNF408	TRUE	TRUE
chr11	46701609	G	A	ENST00000311764	ENSG00000175213	ZNF408	TRUE	TRUE
chr11	46701610	G	A	ENST00000311764	ENSG00000175213	ZNF408	TRUE	TRUE
chr11	46701620	G	T	ENST00000311764	ENSG00000175213	ZNF408	TRUE	TRUE
chr11	46701623	G	T	ENST00000311764	ENSG00000175213	ZNF408	TRUE	TRUE
chr11	46701626	G	T	ENST00000311764	ENSG00000175213	ZNF408	TRUE	TRUE
chr11	46701638	A	T	ENST00000311764	ENSG00000175213	ZNF408	TRUE	TRUE
chr11	46701641	G	T	ENST00000311764	ENSG00000175213	ZNF408	TRUE	TRUE
chr11	46701644	A	T	ENST00000311764	ENSG00000175213	ZNF408	TRUE	TRUE
chr11	46701650	G	T	ENST00000311764	ENSG00000175213	ZNF408	TRUE	TRUE
chr11	46701653	G	T	ENST00000311764	ENSG00000175213	ZNF408	TRUE	TRUE
chr11	46701659	A	T	ENST00000311764	ENSG00000175213	ZNF408	TRUE	TRUE
chr11	46701668	C	T	ENST00000311764	ENSG00000175213	ZNF408	TRUE	TRUE
chr11	46701671	G	T	ENST00000311764	ENSG00000175213	ZNF408	TRUE	TRUE
chr11	46701674	G	T	ENST00000311764	ENSG00000175213	ZNF408	TRUE	TRUE
chr11	46701677	G	A	ENST00000311764	ENSG00000175213	ZNF408	TRUE	FALSE
chr11	46701677	G	C	ENST00000311764	ENSG00000175213	ZNF408	TRUE	FALSE
chr11	46701677	G	T	ENST00000311764	ENSG00000175213	ZNF408	TRUE	FALSE
chr11	46701678	T	A	ENST00000311764	ENSG00000175213	ZNF408	TRUE	FALSE
chr11	46701678	T	C	ENST00000311764	ENSG00000175213	ZNF408	TRUE	FALSE
chr11	46701678	T	G	ENST00000311764	ENSG00000175213	ZNF408	TRUE	FALSE
chr11	46702702	A	C	ENST00000311764	ENSG00000175213	ZNF408	TRUE	FALSE
chr11	46702702	A	G	ENST00000311764	ENSG00000175213	ZNF408	TRUE	FALSE
chr11	46702702	A	T	ENST00000311764	ENSG00000175213	ZNF408	TRUE	FALSE
chr11	46702703	G	A	ENST00000311764	ENSG00000175213	ZNF408	TRUE	FALSE
chr11	46702703	G	C	ENST00000311764	ENSG00000175213	ZNF408	TRUE	FALSE
chr11	46702703	G	T	ENST00000311764	ENSG00000175213	ZNF408	TRUE	FALSE
chr11	46702711	C	A	ENST00000311764	ENSG00000175213	ZNF408	TRUE	TRUE
chr11	46702711	C	G	ENST00000311764	ENSG00000175213	ZNF408	TRUE	TRUE
chr11	46702714	T	A	ENST00000311764	ENSG00000175213	ZNF408	TRUE	TRUE
chr11	46702714	T	G	ENST00000311764	ENSG00000175213	ZNF408	TRUE	TRUE
chr11	46702723	G	A	ENST00000311764	ENSG00000175213	ZNF408	TRUE	TRUE
chr11	46702724	G	A	ENST00000311764	ENSG00000175213	ZNF408	TRUE	TRUE
chr11	46702725	G	T	ENST00000311764	ENSG00000175213	ZNF408	TRUE	TRUE
chr11	46702736	T	A	ENST00000311764	ENSG00000175213	ZNF408	TRUE	TRUE
chr11	46702742	T	A	ENST00000311764	ENSG00000175213	ZNF408	TRUE	TRUE
chr11	46702743	G	T	ENST00000311764	ENSG00000175213	ZNF408	TRUE	TRUE
chr11	46702746	C	T	ENST00000311764	ENSG00000175213	ZNF408	TRUE	TRUE
chr11	46702759	G	A	ENST00000311764	ENSG00000175213	ZNF408	TRUE	TRUE
chr11	46702760	G	A	ENST00000311764	ENSG00000175213	ZNF408	TRUE	TRUE
chr11	46702766	G	A	ENST00000311764	ENSG00000175213	ZNF408	TRUE	FALSE
chr11	46702766	G	C	ENST00000311764	ENSG00000175213	ZNF408	TRUE	FALSE
chr11	46702766	G	T	ENST00000311764	ENSG00000175213	ZNF408	TRUE	FALSE
chr11	46702767	T	A	ENST00000311764	ENSG00000175213	ZNF408	TRUE	FALSE
chr11	46702767	T	C	ENST00000311764	ENSG00000175213	ZNF408	TRUE	FALSE
chr11	46702767	T	G	ENST00000311764	ENSG00000175213	ZNF408	TRUE	FALSE
chr11	46702982	A	C	ENST00000311764	ENSG00000175213	ZNF408	TRUE	FALSE
chr11	46702982	A	G	ENST00000311764	ENSG00000175213	ZNF408	TRUE	FALSE
chr11	46702982	A	T	ENST00000311764	ENSG00000175213	ZNF408	TRUE	FALSE
chr11	46702983	G	A	ENST00000311764	ENSG00000175213	ZNF408	TRUE	FALSE
chr11	46702983	G	C	ENST00000311764	ENSG00000175213	ZNF408	TRUE	FALSE
chr11	46702983	G	T	ENST00000311764	ENSG00000175213	ZNF408	TRUE	FALSE
chr11	46702986	T	A	ENST00000311764	ENSG00000175213	ZNF408	TRUE	TRUE
chr11	46702991	C	T	ENST00000311764	ENSG00000175213	ZNF408	TRUE	TRUE
chr11	46703006	G	T	ENST00000311764	ENSG00000175213	ZNF408	TRUE	TRUE
chr11	46703012	G	T	ENST00000311764	ENSG00000175213	ZNF408	TRUE	TRUE
chr11	46703015	G	T	ENST00000311764	ENSG00000175213	ZNF408	TRUE	TRUE
chr11	46703042	G	T	ENST00000311764	ENSG00000175213	ZNF408	TRUE	TRUE
chr11	46703057	C	T	ENST00000311764	ENSG00000175213	ZNF408	TRUE	TRUE
chr11	46703065	C	A	ENST00000311764	ENSG00000175213	ZNF408	TRUE	TRUE
chr11	46703065	C	G	ENST00000311764	ENSG00000175213	ZNF408	TRUE	TRUE
chr11	46703066	C	T	ENST00000311764	ENSG00000175213	ZNF408	TRUE	TRUE
chr11	46703087	G	T	ENST00000311764	ENSG00000175213	ZNF408	TRUE	TRUE
chr11	46703100	G	A	ENST00000311764	ENSG00000175213	ZNF408	TRUE	TRUE
chr11	46703101	G	A	ENST00000311764	ENSG00000175213	ZNF408	TRUE	TRUE
chr11	46703105	C	T	ENST00000311764	ENSG00000175213	ZNF408	TRUE	TRUE
chr11	46703117	G	T	ENST00000311764	ENSG00000175213	ZNF408	TRUE	TRUE
chr11	46703135	C	T	ENST00000311764	ENSG00000175213	ZNF408	TRUE	TRUE
chr11	46703150	A	T	ENST00000311764	ENSG00000175213	ZNF408	TRUE	TRUE
chr11	46703153	G	T	ENST00000311764	ENSG00000175213	ZNF408	TRUE	TRUE
chr11	46703177	G	T	ENST00000311764	ENSG00000175213	ZNF408
chr11	46703183	G	T	ENST00000311764	ENSG00000175213	ZNF408	TRUE	TRUE
chr11	46703195	C	T	ENST00000311764	ENSG00000175213	ZNF408	FALSE	FALSE
chr11	46703198	C	T	ENST00000311764	ENSG00000175213	ZNF408	FALSE	FALSE
chr11	46703201	G	T	ENST00000311764	ENSG00000175213	ZNF408	FALSE	FALSE
chr11	46703219	G	T	ENST00000311764	ENSG00000175213	ZNF408	FALSE	FALSE
chr11	46703231	G	T	ENST00000311764	ENSG00000175213	ZNF408	FALSE	FALSE
chr11	46703239	C	A	ENST00000311764	ENSG00000175213	ZNF408	FALSE	FALSE
chr11	46703244	G	A	ENST00000311764	ENSG00000175213	ZNF408	TRUE	FALSE
chr11	46703244	G	C	ENST00000311764	ENSG00000175213	ZNF408	TRUE	FALSE
chr11	46703244	G	T	ENST00000311764	ENSG00000175213	ZNF408	TRUE	FALSE
chr11	46703245	T	A	ENST00000311764	ENSG00000175213	ZNF408	TRUE	FALSE
chr11	46703245	T	C	ENST00000311764	ENSG00000175213	ZNF408	TRUE	FALSE
chr11	46703245	T	G	ENST00000311764	ENSG00000175213	ZNF408	TRUE	FALSE
chr11	46704351	A	C	ENST00000311764	ENSG00000175213	ZNF408	TRUE	FALSE
chr11	46704351	A	G	ENST00000311764	ENSG00000175213	ZNF408	TRUE	FALSE
chr11	46704351	A	T	ENST00000311764	ENSG00000175213	ZNF408	TRUE	FALSE
chr11	46704352	G	A	ENST00000311764	ENSG00000175213	ZNF408	TRUE	FALSE
chr11	46704352	G	C	ENST00000311764	ENSG00000175213	ZNF408	TRUE	FALSE
chr11	46704352	G	T	ENST00000311764	ENSG00000175213	ZNF408	TRUE	FALSE
chr11	46704364	C	T	ENST00000311764	ENSG00000175213	ZNF408	FALSE	FALSE
chr11	46704368	C	A	ENST00000311764	ENSG00000175213	ZNF408	FALSE	FALSE
chr11	46704368	C	G	ENST00000311764	ENSG00000175213	ZNF408	FALSE	FALSE
chr11	46704382	C	T	ENST00000311764	ENSG00000175213	ZNF408	FALSE	FALSE
chr11	46704388	G	T	ENST00000311764	ENSG00000175213	ZNF408	FALSE	FALSE
chr11	46704406	G	T	ENST00000311764	ENSG00000175213	ZNF408	FALSE	FALSE
chr11	46704412	A	T	ENST00000311764	ENSG00000175213	ZNF408	FALSE	FALSE
chr11	46704424	C	T	ENST00000311764	ENSG00000175213	ZNF408	FALSE	FALSE
chr11	46704430	C	T	ENST00000311764	ENSG00000175213	ZNF408	FALSE	FALSE
chr11	46704439	A	T	ENST00000311764	ENSG00000175213	ZNF408	FALSE	FALSE
chr11	46704448	C	T	ENST00000311764	ENSG00000175213	ZNF408	FALSE	FALSE
chr11	46704464	T	A	ENST00000311764	ENSG00000175213	ZNF408	FALSE	FALSE
chr11	46704469	C	T	ENST00000311764	ENSG00000175213	ZNF408	FALSE	FALSE
chr11	46704487	G	T	ENST00000311764	ENSG00000175213	ZNF408	FALSE	FALSE
chr11	46704490	G	T	ENST00000311764	ENSG00000175213	ZNF408	FALSE	FALSE
chr11	46704495	C	A	ENST00000311764	ENSG00000175213	ZNF408	FALSE	FALSE
chr11	46704502	C	T	ENST00000311764	ENSG00000175213	ZNF408	FALSE	FALSE
chr11	46704508	C	T	ENST00000311764	ENSG00000175213	ZNF408	FALSE	FALSE
chr11	46704520	G	T	ENST00000311764	ENSG00000175213	ZNF408	FALSE	FALSE
chr11	46704526	C	T	ENST00000311764	ENSG00000175213	ZNF408	FALSE	FALSE
chr11	46704536	C	A	ENST00000311764	ENSG00000175213	ZNF408	FALSE	FALSE
chr11	46704544	C	T	ENST00000311764	ENSG00000175213	ZNF408	FALSE	FALSE
chr11	46704547	C	T	ENST00000311764	ENSG00000175213	ZNF408	FALSE	FALSE
chr11	46704565	G	T	ENST00000311764	ENSG00000175213	ZNF408	FALSE	FALSE
chr11	46704578	C	A	ENST00000311764	ENSG00000175213	ZNF408	FALSE	FALSE
chr11	46704578	C	G	ENST00000311764	ENSG00000175213	ZNF408	FALSE	FALSE
chr11	46704598	C	T	ENST00000311764	ENSG00000175213	ZNF408	FALSE	FALSE
chr11	46704612	C	A	ENST00000311764	ENSG00000175213	ZNF408	FALSE	FALSE
chr11	46704612	C	G	ENST00000311764	ENSG00000175213	ZNF408	FALSE	FALSE
chr11	46704619	A	T	ENST00000311764	ENSG00000175213	ZNF408	FALSE	FALSE
chr11	46704622	A	T	ENST00000311764	ENSG00000175213	ZNF408	FALSE	FALSE
chr11	46704626	T	A	ENST00000311764	ENSG00000175213	ZNF408	FALSE	FALSE
chr11	46704626	T	G	ENST00000311764	ENSG00000175213	ZNF408	FALSE	FALSE
chr11	46704643	C	T	ENST00000311764	ENSG00000175213	ZNF408	FALSE	FALSE
chr11	46704648	C	A	ENST00000311764	ENSG00000175213	ZNF408	FALSE	FALSE
chr11	46704655	A	T	ENST00000311764	ENSG00000175213	ZNF408	FALSE	FALSE
chr11	46704661	A	T	ENST00000311764	ENSG00000175213	ZNF408	FALSE	FALSE
chr11	46704670	G	T	ENST00000311764	ENSG00000175213	ZNF408	FALSE	FALSE
chr11	46704676	G	T	ENST00000311764	ENSG00000175213	ZNF408	FALSE	FALSE
chr11	46704682	C	T	ENST00000311764	ENSG00000175213	ZNF408	FALSE	FALSE
chr11	46704685	C	T	ENST00000311764	ENSG00000175213	ZNF408	FALSE	FALSE
chr11	46704707	C	A	ENST00000311764	ENSG00000175213	ZNF408	FALSE	FALSE
chr11	46704730	G	T	ENST00000311764	ENSG00000175213	ZNF408	FALSE	FALSE
chr11	46704742	A	T	ENST00000311764	ENSG00000175213	ZNF408	FALSE	FALSE
chr11	46704745	C	T	ENST00000311764	ENSG00000175213	ZNF408	FALSE	FALSE
chr11	46704751	C	T	ENST00000311764	ENSG00000175213	ZNF408	FALSE	FALSE
chr11	46704759	C	A	ENST00000311764	ENSG00000175213	ZNF408	FALSE	FALSE
chr11	46704759	C	G	ENST00000311764	ENSG00000175213	ZNF408	FALSE	FALSE
chr11	46704765	T	A	ENST00000311764	ENSG00000175213	ZNF408	FALSE	FALSE
chr11	46704766	G	T	ENST00000311764	ENSG00000175213	ZNF408	FALSE	FALSE
chr11	46704769	G	T	ENST00000311764	ENSG00000175213	ZNF408	FALSE	FALSE
chr11	46704774	T	A	ENST00000311764	ENSG00000175213	ZNF408	FALSE	FALSE
chr11	46704778	A	T	ENST00000311764	ENSG00000175213	ZNF408	FALSE	FALSE
chr11	46704790	C	T	ENST00000311764	ENSG00000175213	ZNF408	FALSE	FALSE
chr11	46704798	C	A	ENST00000311764	ENSG00000175213	ZNF408	FALSE	FALSE
chr11	46704805	A	T	ENST00000311764	ENSG00000175213	ZNF408	FALSE	FALSE
chr11	46704808	A	T	ENST00000311764	ENSG00000175213	ZNF408	FALSE	FALSE
chr11	46704835	A	T	ENST00000311764	ENSG00000175213	ZNF408	FALSE	FALSE
chr11	46704849	C	A	ENST00000311764	ENSG00000175213	ZNF408	FALSE	FALSE
chr11	46704853	G	T	ENST00000311764	ENSG00000175213	ZNF408	FALSE	FALSE
chr11	46704858	T	A	ENST00000311764	ENSG00000175213	ZNF408	FALSE	FALSE
chr11	46704862	A	T	ENST00000311764	ENSG00000175213	ZNF408	FALSE	FALSE
chr11	46704870	T	A	ENST00000311764	ENSG00000175213	ZNF408	FALSE	FALSE
chr11	46704870	T	G	ENST00000311764	ENSG00000175213	ZNF408	FALSE	FALSE
chr11	46704875	C	A	ENST00000311764	ENSG00000175213	ZNF408	FALSE	FALSE
chr11	46704875	C	G	ENST00000311764	ENSG00000175213	ZNF408	FALSE	FALSE
chr11	46704877	G	T	ENST00000311764	ENSG00000175213	ZNF408	FALSE	FALSE
chr11	46704880	G	T	ENST00000311764	ENSG00000175213	ZNF408	FALSE	FALSE
chr11	46704889	A	T	ENST00000311764	ENSG00000175213	ZNF408	FALSE	FALSE
chr11	46704933	T	A	ENST00000311764	ENSG00000175213	ZNF408	FALSE	FALSE
chr11	46704937	C	T	ENST00000311764	ENSG00000175213	ZNF408	FALSE	FALSE
chr11	46704942	C	A	ENST00000311764	ENSG00000175213	ZNF408	FALSE	FALSE
chr11	46704946	A	T	ENST00000311764	ENSG00000175213	ZNF408	FALSE	FALSE
chr11	46704954	T	A	ENST00000311764	ENSG00000175213	ZNF408	FALSE	FALSE
chr11	46704954	T	G	ENST00000311764	ENSG00000175213	ZNF408	FALSE	FALSE
chr11	46704961	C	T	ENST00000311764	ENSG00000175213	ZNF408	FALSE	FALSE
chr11	46704964	C	T	ENST00000311764	ENSG00000175213	ZNF408	FALSE	FALSE
chr11	46704973	A	T	ENST00000311764	ENSG00000175213	ZNF408	FALSE	FALSE
chr11	46704976	G	T	ENST00000311764	ENSG00000175213	ZNF408	FALSE	FALSE
chr11	46704982	C	T	ENST00000311764	ENSG00000175213	ZNF408	FALSE	FALSE
chr11	46704995	C	A	ENST00000311764	ENSG00000175213	ZNF408	FALSE	FALSE
chr11	46704995	C	G	ENST00000311764	ENSG00000175213	ZNF408	FALSE	FALSE
chr11	46705017	T	A	ENST00000311764	ENSG00000175213	ZNF408	FALSE	FALSE
chr11	46705021	C	T	ENST00000311764	ENSG00000175213	ZNF408	FALSE	FALSE
chr11	46705026	T	A	ENST00000311764	ENSG00000175213	ZNF408	FALSE	FALSE
chr11	46705030	A	T	ENST00000311764	ENSG00000175213	ZNF408	FALSE	FALSE
chr11	46705069	A	T	ENST00000311764	ENSG00000175213	ZNF408	FALSE	FALSE
chr11	46705078	C	T	ENST00000311764	ENSG00000175213	ZNF408	FALSE	FALSE
chr11	46705104	C	A	ENST00000311764	ENSG00000175213	ZNF408	FALSE	FALSE
chr11	46705110	C	A	ENST00000311764	ENSG00000175213	ZNF408	FALSE	FALSE
chr11	46705119	T	A	ENST00000311764	ENSG00000175213	ZNF408	FALSE	FALSE
chr11	46705138	C	T	ENST00000311764	ENSG00000175213	ZNF408	FALSE	FALSE
chr11	46705174	G	T	ENST00000311764	ENSG00000175213	ZNF408	FALSE	FALSE
chr11	46705177	G	T	ENST00000311764	ENSG00000175213	ZNF408	FALSE	FALSE
chr11	46705180	A	T	ENST00000311764	ENSG00000175213	ZNF408	FALSE	FALSE
chr11	46705194	C	A	ENST00000311764	ENSG00000175213	ZNF408	FALSE	FALSE
chr11	46705203	T	A	ENST00000311764	ENSG00000175213	ZNF408	FALSE	FALSE
chr11	46705219	C	T	ENST00000311764	ENSG00000175213	ZNF408	FALSE	FALSE
chr11	46705244	T	A	ENST00000311764	ENSG00000175213	ZNF408	FALSE	FALSE
chr11	46705261	G	T	ENST00000311764	ENSG00000175213	ZNF408	FALSE	FALSE
chr11	46705272	C	A	ENST00000311764	ENSG00000175213	ZNF408	FALSE	FALSE
chr11	46705272	C	G	ENST00000311764	ENSG00000175213	ZNF408	FALSE	FALSE
chr11	46705278	C	A	ENST00000311764	ENSG00000175213	ZNF408	FALSE	FALSE
chr11	46705287	T	A	ENST00000311764	ENSG00000175213	ZNF408	FALSE	FALSE
chr11	46705303	C	T	ENST00000311764	ENSG00000175213	ZNF408
chr11	46705312	G	T	ENST00000311764	ENSG00000175213	ZNF408
chr11	46705334	C	A	ENST00000311764	ENSG00000175213	ZNF408
chr11	46705334	C	G	ENST00000311764	ENSG00000175213	ZNF408
chr11	46705345	G	T	ENST00000311764	ENSG00000175213	ZNF408
chr11	46705355	T	A	ENST00000311764	ENSG00000175213	ZNF408
chr11	46705359	C	A	ENST00000311764	ENSG00000175213	ZNF408
chr11	46705368	T	A	ENST00000311764	ENSG00000175213	ZNF408
chr11	46705372	A	T	ENST00000311764	ENSG00000175213	ZNF408
chr11	46705381	C	T	ENST00000311764	ENSG00000175213	ZNF408
chr11	46705399	C	T	ENST00000311764	ENSG00000175213	ZNF408
chr11	46705408	G	T	ENST00000311764	ENSG00000175213	ZNF408	FALSE	FALSE
chr11	46705423	G	T	ENST00000311764	ENSG00000175213	ZNF408	FALSE	FALSE
chr11	46705426	G	T	ENST00000311764	ENSG00000175213	ZNF408	FALSE	FALSE
chr11	46705443	T	A	ENST00000311764	ENSG00000175213	ZNF408	FALSE	FALSE
chr11	46705447	C	T	ENST00000311764	ENSG00000175213	ZNF408	FALSE	FALSE
chr11	46705452	T	A	ENST00000311764	ENSG00000175213	ZNF408	FALSE	FALSE
chr11	46705464	C	A	ENST00000311764	ENSG00000175213	ZNF408	FALSE	FALSE
chr11	46705464	C	G	ENST00000311764	ENSG00000175213	ZNF408	FALSE	FALSE
chr11	46705477	A	T	ENST00000311764	ENSG00000175213	ZNF408	FALSE	FALSE
chr11	46705495	A	T	ENST00000311764	ENSG00000175213	ZNF408	FALSE	FALSE
chr11	46705505	T	A	ENST00000311764	ENSG00000175213	ZNF408	FALSE	FALSE
chr11	46705507	G	T	ENST00000311764	ENSG00000175213	ZNF408	FALSE	FALSE
chr11	46705513	A	T	ENST00000311764	ENSG00000175213	ZNF408	FALSE	FALSE
chr11	46705521	C	A	ENST00000311764	ENSG00000175213	ZNF408	FALSE	FALSE
chr11	46705521	C	G	ENST00000311764	ENSG00000175213	ZNF408	FALSE	FALSE
chr11	46705527	C	A	ENST00000311764	ENSG00000175213	ZNF408	FALSE	FALSE
chr11	46705536	T	A	ENST00000311764	ENSG00000175213	ZNF408	FALSE	FALSE
chr11	46705548	C	A	ENST00000311764	ENSG00000175213	ZNF408	FALSE	FALSE
chr11	46705548	C	G	ENST00000311764	ENSG00000175213	ZNF408	FALSE	FALSE
chr11	46705558	C	T	ENST00000311764	ENSG00000175213	ZNF408	FALSE	FALSE
chr11	46705576	C	T	ENST00000311764	ENSG00000175213	ZNF408	FALSE	FALSE
chr11	46705594	G	T	ENST00000311764	ENSG00000175213	ZNF408	FALSE	FALSE
chr11	46705605	C	A	ENST00000311764	ENSG00000175213	ZNF408	FALSE	FALSE
chr11	46705636	G	T	ENST00000311764	ENSG00000175213	ZNF408	FALSE	FALSE
chr11	46705657	C	T	ENST00000311764	ENSG00000175213	ZNF408	FALSE	FALSE
chr11	46705663	G	T	ENST00000311764	ENSG00000175213	ZNF408	FALSE	FALSE
chr11	46705669	C	T	ENST00000311764	ENSG00000175213	ZNF408	FALSE	FALSE
chr11	46705687	A	T	ENST00000311764	ENSG00000175213	ZNF408	FALSE	FALSE
chr11	46705690	G	T	ENST00000311764	ENSG00000175213	ZNF408	FALSE	FALSE
chr11	46705693	G	T	ENST00000311764	ENSG00000175213	ZNF408	FALSE	FALSE
chr11	46705696	G	T	ENST00000311764	ENSG00000175213	ZNF408	FALSE	FALSE
chr11	46705723	G	T	ENST00000311764	ENSG00000175213	ZNF408	FALSE	FALSE
chr11	46705736	C	A	ENST00000311764	ENSG00000175213	ZNF408	FALSE	FALSE
chr11	46705736	C	G	ENST00000311764	ENSG00000175213	ZNF408	FALSE	FALSE
chr11	46705738	G	T	ENST00000311764	ENSG00000175213	ZNF408	FALSE	FALSE
chr11	46705744	C	T	ENST00000311764	ENSG00000175213	ZNF408	FALSE	FALSE
chr11	46705747	G	T	ENST00000311764	ENSG00000175213	ZNF408	FALSE	FALSE
chr11	46705750	A	T	ENST00000311764	ENSG00000175213	ZNF408	FALSE	FALSE
chr11	46705755	C	A	ENST00000311764	ENSG00000175213	ZNF408	FALSE	FALSE
chr11	46705768	G	T	ENST00000311764	ENSG00000175213	ZNF408	FALSE	FALSE
chr11	46705771	G	T	ENST00000311764	ENSG00000175213	ZNF408	FALSE	FALSE
chr11	46705807	A	T	ENST00000311764	ENSG00000175213	ZNF408	FALSE	FALSE
chr11	46705829	G	A	ENST00000311764	ENSG00000175213	ZNF408	FALSE	FALSE
chr11	46705830	G	A	ENST00000311764	ENSG00000175213	ZNF408	FALSE	FALSE
chr11	46705834	G	T	ENST00000311764	ENSG00000175213	ZNF408	FALSE	FALSE
chr11	46705843	G	T	ENST00000311764	ENSG00000175213	ZNF408	FALSE	FALSE
chr11	46705849	G	T	ENST00000311764	ENSG00000175213	ZNF408	FALSE	FALSE
chr11	46719248	C	T	ENST00000311907	ENSG00000180210	F2	FALSE	FALSE
chr11	46719255	T	A	ENST00000311907	ENSG00000180210	F2	FALSE	FALSE
chr11	46719257	C	T	ENST00000311907	ENSG00000180210	F2	FALSE	FALSE
chr11	46719271	C	A	ENST00000311907	ENSG00000180210	F2	FALSE	FALSE
chr11	46719292	T	A	ENST00000311907	ENSG00000180210	F2	TRUE	FALSE
chr11	46719308	C	T	ENST00000311907	ENSG00000180210	F2	TRUE	TRUE
chr11	46719315	G	A	ENST00000311907	ENSG00000180210	F2	FALSE	FALSE
chr11	46719315	G	C	ENST00000311907	ENSG00000180210	F2	FALSE	FALSE
chr11	46719315	G	T	ENST00000311907	ENSG00000180210	F2	FALSE	FALSE
chr11	46719316	T	A	ENST00000311907	ENSG00000180210	F2	FALSE	FALSE
chr11	46719316	T	C	ENST00000311907	ENSG00000180210	F2	FALSE	FALSE
chr11	46719316	T	G	ENST00000311907	ENSG00000180210	F2	FALSE	FALSE
chr11	46719700	A	C	ENST00000311907	ENSG00000180210	F2	TRUE	FALSE
chr11	46719700	A	G	ENST00000311907	ENSG00000180210	F2	TRUE	FALSE
chr11	46719700	A	T	ENST00000311907	ENSG00000180210	F2	TRUE	FALSE
chr11	46719701	G	A	ENST00000311907	ENSG00000180210	F2	TRUE	FALSE
chr11	46719701	G	C	ENST00000311907	ENSG00000180210	F2	TRUE	FALSE
chr11	46719701	G	T	ENST00000311907	ENSG00000180210	F2	TRUE	FALSE
chr11	46719716	C	T	ENST00000311907	ENSG00000180210	F2	TRUE	TRUE
chr11	46719719	C	T	ENST00000311907	ENSG00000180210	F2	TRUE	TRUE
chr11	46719729	C	A	ENST00000311907	ENSG00000180210	F2	TRUE	TRUE
chr11	46719737	C	T	ENST00000311907	ENSG00000180210	F2	TRUE	TRUE
chr11	46719749	C	T	ENST00000311907	ENSG00000180210	F2	TRUE	TRUE
chr11	46719765	T	A	ENST00000311907	ENSG00000180210	F2	TRUE	TRUE
chr11	46719767	G	T	ENST00000311907	ENSG00000180210	F2	TRUE	TRUE
chr11	46719770	G	T	ENST00000311907	ENSG00000180210	F2	TRUE	TRUE
chr11	46719779	A	T	ENST00000311907	ENSG00000180210	F2	TRUE	TRUE
chr11	46719791	G	T	ENST00000311907	ENSG00000180210	F2	TRUE	TRUE
chr11	46719794	C	T	ENST00000311907	ENSG00000180210	F2	TRUE	TRUE
chr11	46719797	G	T	ENST00000311907	ENSG00000180210	F2	TRUE	TRUE
chr11	46719802	C	A	ENST00000311907	ENSG00000180210	F2	TRUE	TRUE
chr11	46719806	G	T	ENST00000311907	ENSG00000180210	F2	TRUE	TRUE
chr11	46719809	G	T	ENST00000311907	ENSG00000180210	F2	TRUE	TRUE
chr11	46719817	C	A	ENST00000311907	ENSG00000180210	F2	TRUE	TRUE
chr11	46719823	C	A	ENST00000311907	ENSG00000180210	F2	TRUE	TRUE
chr11	46719823	C	G	ENST00000311907	ENSG00000180210	F2	TRUE	TRUE
chr11	46719824	G	T	ENST00000311907	ENSG00000180210	F2	TRUE	TRUE
chr11	46719827	G	T	ENST00000311907	ENSG00000180210	F2	TRUE	TRUE
chr11	46719836	G	T	ENST00000311907	ENSG00000180210	F2	TRUE	TRUE
chr11	46719845	G	T	ENST00000311907	ENSG00000180210	F2	TRUE	TRUE
chr11	46719863	G	A	ENST00000311907	ENSG00000180210	F2	TRUE	FALSE
chr11	46719863	G	C	ENST00000311907	ENSG00000180210	F2	TRUE	FALSE
chr11	46719863	G	T	ENST00000311907	ENSG00000180210	F2	TRUE	FALSE
chr11	46719864	T	A	ENST00000311907	ENSG00000180210	F2	TRUE	FALSE
chr11	46719864	T	C	ENST00000311907	ENSG00000180210	F2	TRUE	FALSE
chr11	46719864	T	G	ENST00000311907	ENSG00000180210	F2	TRUE	FALSE
chr11	46720521	A	C	ENST00000311907	ENSG00000180210	F2	FALSE	FALSE
chr11	46720521	A	G	ENST00000311907	ENSG00000180210	F2	FALSE	FALSE
chr11	46720521	A	T	ENST00000311907	ENSG00000180210	F2	FALSE	FALSE
chr11	46720522	G	A	ENST00000311907	ENSG00000180210	F2	FALSE	FALSE
chr11	46720522	G	C	ENST00000311907	ENSG00000180210	F2	FALSE	FALSE
chr11	46720522	G	T	ENST00000311907	ENSG00000180210	F2	FALSE	FALSE
chr11	46720533	G	A	ENST00000311907	ENSG00000180210	F2	TRUE	TRUE
chr11	46720534	G	A	ENST00000311907	ENSG00000180210	F2	TRUE	TRUE
chr11	46720538	A	T	ENST00000311907	ENSG00000180210	F2	TRUE	TRUE
chr11	46720543	C	A	ENST00000311907	ENSG00000180210	F2	TRUE	TRUE
chr11	46720543	C	G	ENST00000311907	ENSG00000180210	F2	TRUE	TRUE
chr11	46720548	G	A	ENST00000311907	ENSG00000180210	F2	FALSE	FALSE
chr11	46720548	G	C	ENST00000311907	ENSG00000180210	F2	FALSE	FALSE
chr11	46720548	G	T	ENST00000311907	ENSG00000180210	F2	FALSE	FALSE
chr11	46720549	T	A	ENST00000311907	ENSG00000180210	F2	FALSE	FALSE
chr11	46720549	T	C	ENST00000311907	ENSG00000180210	F2	FALSE	FALSE
chr11	46720549	T	G	ENST00000311907	ENSG00000180210	F2	FALSE	FALSE
chr11	46720788	A	C	ENST00000311907	ENSG00000180210	F2	FALSE	FALSE
chr11	46720788	A	G	ENST00000311907	ENSG00000180210	F2	FALSE	FALSE
chr11	46720788	A	T	ENST00000311907	ENSG00000180210	F2	FALSE	FALSE
chr11	46720789	G	A	ENST00000311907	ENSG00000180210	F2	FALSE	FALSE
chr11	46720789	G	C	ENST00000311907	ENSG00000180210	F2	FALSE	FALSE
chr11	46720789	G	T	ENST00000311907	ENSG00000180210	F2	FALSE	FALSE
chr11	46720794	T	A	ENST00000311907	ENSG00000180210	F2	TRUE	TRUE
chr11	46720795	G	T	ENST00000311907	ENSG00000180210	F2	TRUE	TRUE
chr11	46720813	C	T	ENST00000311907	ENSG00000180210	F2	TRUE	TRUE
chr11	46720819	A	T	ENST00000311907	ENSG00000180210	F2	TRUE	TRUE
chr11	46720833	T	A	ENST00000311907	ENSG00000180210	F2	TRUE	TRUE
chr11	46720837	G	T	ENST00000311907	ENSG00000180210	F2	TRUE	TRUE
chr11	46720841	G	A	ENST00000311907	ENSG00000180210	F2	TRUE	FALSE
chr11	46720841	G	C	ENST00000311907	ENSG00000180210	F2	TRUE	FALSE
chr11	46720841	G	T	ENST00000311907	ENSG00000180210	F2	TRUE	FALSE
chr11	46720842	T	A	ENST00000311907	ENSG00000180210	F2	TRUE	FALSE
chr11	46720842	T	C	ENST00000311907	ENSG00000180210	F2	TRUE	FALSE
chr11	46720842	T	G	ENST00000311907	ENSG00000180210	F2	TRUE	FALSE
chr11	46723178	A	C	ENST00000311907	ENSG00000180210	F2	FALSE	FALSE
chr11	46723178	A	G	ENST00000311907	ENSG00000180210	F2	FALSE	FALSE
chr11	46723178	A	T	ENST00000311907	ENSG00000180210	F2	FALSE	FALSE
chr11	46723179	G	A	ENST00000311907	ENSG00000180210	F2	FALSE	FALSE
chr11	46723179	G	C	ENST00000311907	ENSG00000180210	F2	FALSE	FALSE
chr11	46723179	G	T	ENST00000311907	ENSG00000180210	F2	FALSE	FALSE
chr11	46723187	T	A	ENST00000311907	ENSG00000180210	F2	TRUE	TRUE
chr11	46723191	G	T	ENST00000311907	ENSG00000180210	F2	TRUE	TRUE
chr11	46723211	C	A	ENST00000311907	ENSG00000180210	F2	TRUE	TRUE
chr11	46723211	C	G	ENST00000311907	ENSG00000180210	F2	TRUE	TRUE
chr11	46723212	C	T	ENST00000311907	ENSG00000180210	F2	TRUE	TRUE
chr11	46723237	C	A	ENST00000311907	ENSG00000180210	F2	TRUE	TRUE
chr11	46723237	C	G	ENST00000311907	ENSG00000180210	F2	TRUE	TRUE
chr11	46723245	G	T	ENST00000311907	ENSG00000180210	F2	TRUE	TRUE
chr11	46723250	C	A	ENST00000311907	ENSG00000180210	F2	TRUE	TRUE
chr11	46723251	C	T	ENST00000311907	ENSG00000180210	F2	TRUE	TRUE
chr11	46723258	G	A	ENST00000311907	ENSG00000180210	F2	TRUE	TRUE
chr11	46723259	G	A	ENST00000311907	ENSG00000180210	F2	TRUE	TRUE
chr11	46723271	C	A	ENST00000311907	ENSG00000180210	F2	TRUE	TRUE
chr11	46723271	C	G	ENST00000311907	ENSG00000180210	F2	TRUE	TRUE
chr11	46723278	A	T	ENST00000311907	ENSG00000180210	F2	TRUE	TRUE
chr11	46723284	G	T	ENST00000311907	ENSG00000180210	F2	TRUE	TRUE
chr11	46723286	G	A	ENST00000311907	ENSG00000180210	F2	FALSE	FALSE
chr11	46723286	G	C	ENST00000311907	ENSG00000180210	F2	FALSE	FALSE
chr11	46723286	G	T	ENST00000311907	ENSG00000180210	F2	FALSE	FALSE
chr11	46723287	T	A	ENST00000311907	ENSG00000180210	F2	FALSE	FALSE
chr11	46723287	T	C	ENST00000311907	ENSG00000180210	F2	FALSE	FALSE
chr11	46723287	T	G	ENST00000311907	ENSG00000180210	F2	FALSE	FALSE
chr11	46723380	A	C	ENST00000311907	ENSG00000180210	F2	TRUE	FALSE
chr11	46723380	A	G	ENST00000311907	ENSG00000180210	F2	TRUE	FALSE
chr11	46723380	A	T	ENST00000311907	ENSG00000180210	F2	TRUE	FALSE
chr11	46723381	G	A	ENST00000311907	ENSG00000180210	F2	TRUE	FALSE
chr11	46723381	G	C	ENST00000311907	ENSG00000180210	F2	TRUE	FALSE
chr11	46723381	G	T	ENST00000311907	ENSG00000180210	F2	TRUE	FALSE
chr11	46723416	C	T	ENST00000311907	ENSG00000180210	F2	TRUE	TRUE
chr11	46723419	G	T	ENST00000311907	ENSG00000180210	F2	TRUE	TRUE
chr11	46723430	C	A	ENST00000311907	ENSG00000180210	F2	TRUE	TRUE
chr11	46723455	G	T	ENST00000311907	ENSG00000180210	F2	TRUE	TRUE
chr11	46723462	G	A	ENST00000311907	ENSG00000180210	F2	TRUE	TRUE
chr11	46723463	G	A	ENST00000311907	ENSG00000180210	F2	TRUE	TRUE
chr11	46723466	C	A	ENST00000311907	ENSG00000180210	F2	TRUE	TRUE
chr11	46723469	C	A	ENST00000311907	ENSG00000180210	F2	TRUE	TRUE
chr11	46723469	C	G	ENST00000311907	ENSG00000180210	F2	TRUE	TRUE
chr11	46723494	C	T	ENST00000311907	ENSG00000180210	F2	TRUE	TRUE
chr11	46723497	G	T	ENST00000311907	ENSG00000180210	F2	TRUE	TRUE
chr11	46723502	C	A	ENST00000311907	ENSG00000180210	F2	TRUE	TRUE
chr11	46723517	T	A	ENST00000311907	ENSG00000180210	F2	TRUE	TRUE
chr11	46723519	G	A	ENST00000311907	ENSG00000180210	F2	TRUE	FALSE
chr11	46723519	G	C	ENST00000311907	ENSG00000180210	F2	TRUE	FALSE
chr11	46723519	G	T	ENST00000311907	ENSG00000180210	F2	TRUE	FALSE
chr11	46723520	T	A	ENST00000311907	ENSG00000180210	F2	TRUE	FALSE
chr11	46723520	T	C	ENST00000311907	ENSG00000180210	F2	TRUE	FALSE
chr11	46723520	T	G	ENST00000311907	ENSG00000180210	F2	TRUE	FALSE
chr11	46725857	A	C	ENST00000311907	ENSG00000180210	F2	TRUE	FALSE
chr11	46725857	A	G	ENST00000311907	ENSG00000180210	F2	TRUE	FALSE
chr11	46725857	A	T	ENST00000311907	ENSG00000180210	F2	TRUE	FALSE
chr11	46725858	G	A	ENST00000311907	ENSG00000180210	F2	TRUE	FALSE
chr11	46725858	G	C	ENST00000311907	ENSG00000180210	F2	TRUE	FALSE
chr11	46725858	G	T	ENST00000311907	ENSG00000180210	F2	TRUE	FALSE
chr11	46725861	C	T	ENST00000311907	ENSG00000180210	F2	TRUE	TRUE
chr11	46725867	C	T	ENST00000311907	ENSG00000180210	F2	TRUE	TRUE
chr11	46725897	G	T	ENST00000311907	ENSG00000180210	F2	TRUE	TRUE
chr11	46725919	C	A	ENST00000311907	ENSG00000180210	F2	TRUE	TRUE
chr11	46725919	C	G	ENST00000311907	ENSG00000180210	F2	TRUE	TRUE
chr11	46725928	T	A	ENST00000311907	ENSG00000180210	F2	TRUE	TRUE
chr11	46725930	G	T	ENST00000311907	ENSG00000180210	F2	TRUE	TRUE
chr11	46725933	C	T	ENST00000311907	ENSG00000180210	F2	TRUE	TRUE
chr11	46725938	T	A	ENST00000311907	ENSG00000180210	F2	TRUE	TRUE
chr11	46725954	C	T	ENST00000311907	ENSG00000180210	F2	TRUE	TRUE
chr11	46725957	C	T	ENST00000311907	ENSG00000180210	F2	TRUE	TRUE
chr11	46725962	C	A	ENST00000311907	ENSG00000180210	F2	TRUE	TRUE
chr11	46725962	C	G	ENST00000311907	ENSG00000180210	F2	TRUE	TRUE
chr11	46725963	C	T	ENST00000311907	ENSG00000180210	F2	TRUE	TRUE
chr11	46726001	C	A	ENST00000311907	ENSG00000180210	F2	TRUE	TRUE
chr11	46726009	G	A	ENST00000311907	ENSG00000180210	F2	TRUE	TRUE
chr11	46726010	G	A	ENST00000311907	ENSG00000180210	F2	TRUE	TRUE
chr11	46726020	C	T	ENST00000311907	ENSG00000180210	F2	TRUE	TRUE
chr11	46726026	A	T	ENST00000311907	ENSG00000180210	F2	TRUE	TRUE
chr11	46726038	A	T	ENST00000311907	ENSG00000180210	F2	TRUE	TRUE
chr11	46726044	C	T	ENST00000311907	ENSG00000180210	F2	TRUE	TRUE
chr11	46726057	C	A	ENST00000311907	ENSG00000180210	F2	TRUE	TRUE
chr11	46726057	C	G	ENST00000311907	ENSG00000180210	F2	TRUE	TRUE
chr11	46726065	C	T	ENST00000311907	ENSG00000180210	F2	TRUE	TRUE
chr11	46726074	G	T	ENST00000311907	ENSG00000180210	F2	TRUE	TRUE
chr11	46726085	C	A	ENST00000311907	ENSG00000180210	F2	TRUE	TRUE
chr11	46726104	G	T	ENST00000311907	ENSG00000180210	F2	TRUE	TRUE
chr11	46726107	G	T	ENST00000311907	ENSG00000180210	F2	TRUE	TRUE
chr11	46726117	G	A	ENST00000311907	ENSG00000180210	F2	TRUE	TRUE
chr11	46726118	G	A	ENST00000311907	ENSG00000180210	F2	TRUE	TRUE
chr11	46726121	C	A	ENST00000311907	ENSG00000180210	F2	TRUE	TRUE
chr11	46726124	T	A	ENST00000311907	ENSG00000180210	F2	TRUE	TRUE
chr11	46726124	T	G	ENST00000311907	ENSG00000180210	F2	TRUE	TRUE
chr11	46726134	A	T	ENST00000311907	ENSG00000180210	F2	TRUE	TRUE
chr11	46726154	C	A	ENST00000311907	ENSG00000180210	F2	TRUE	TRUE
chr11	46726154	C	G	ENST00000311907	ENSG00000180210	F2	TRUE	TRUE
chr11	46726157	C	A	ENST00000311907	ENSG00000180210	F2	TRUE	TRUE
chr11	46726169	T	A	ENST00000311907	ENSG00000180210	F2	TRUE	TRUE
chr11	46726169	T	G	ENST00000311907	ENSG00000180210	F2	TRUE	TRUE
chr11	46726172	T	A	ENST00000311907	ENSG00000180210	F2	TRUE	TRUE
chr11	46726173	G	T	ENST00000311907	ENSG00000180210	F2	TRUE	TRUE
chr11	46726174	G	A	ENST00000311907	ENSG00000180210	F2	TRUE	FALSE
chr11	46726174	G	C	ENST00000311907	ENSG00000180210	F2	TRUE	FALSE
chr11	46726174	G	T	ENST00000311907	ENSG00000180210	F2	TRUE	FALSE
chr11	46726175	T	A	ENST00000311907	ENSG00000180210	F2	TRUE	FALSE
chr11	46726175	T	C	ENST00000311907	ENSG00000180210	F2	TRUE	FALSE
chr11	46726175	T	G	ENST00000311907	ENSG00000180210	F2	TRUE	FALSE
chr11	46726496	A	C	ENST00000311907	ENSG00000180210	F2	TRUE	FALSE
chr11	46726496	A	G	ENST00000311907	ENSG00000180210	F2	TRUE	FALSE
chr11	46726496	A	T	ENST00000311907	ENSG00000180210	F2	TRUE	FALSE
chr11	46726497	G	A	ENST00000311907	ENSG00000180210	F2	TRUE	FALSE
chr11	46726497	G	C	ENST00000311907	ENSG00000180210	F2	TRUE	FALSE
chr11	46726497	G	T	ENST00000311907	ENSG00000180210	F2	TRUE	FALSE
chr11	46726500	G	T	ENST00000311907	ENSG00000180210	F2	TRUE	TRUE
chr11	46726509	G	T	ENST00000311907	ENSG00000180210	F2	TRUE	TRUE
chr11	46726512	G	T	ENST00000311907	ENSG00000180210	F2	TRUE	TRUE
chr11	46726515	G	T	ENST00000311907	ENSG00000180210	F2	TRUE	TRUE
chr11	46726521	G	T	ENST00000311907	ENSG00000180210	F2	TRUE	TRUE
chr11	46726536	G	T	ENST00000311907	ENSG00000180210	F2	TRUE	TRUE
chr11	46726543	C	A	ENST00000311907	ENSG00000180210	F2	TRUE	TRUE
chr11	46726543	C	G	ENST00000311907	ENSG00000180210	F2	TRUE	TRUE
chr11	46726557	G	T	ENST00000311907	ENSG00000180210	F2	TRUE	TRUE
chr11	46726578	G	T	ENST00000311907	ENSG00000180210	F2	TRUE	TRUE
chr11	46726583	C	A	ENST00000311907	ENSG00000180210	F2	TRUE	TRUE
chr11	46726583	C	G	ENST00000311907	ENSG00000180210	F2	TRUE	TRUE
chr11	46726584	C	T	ENST00000311907	ENSG00000180210	F2	TRUE	TRUE
chr11	46726615	C	A	ENST00000311907	ENSG00000180210	F2	TRUE	TRUE
chr11	46726617	G	T	ENST00000311907	ENSG00000180210	F2	TRUE	TRUE
chr11	46726620	G	T	ENST00000311907	ENSG00000180210	F2	TRUE	TRUE
chr11	46726627	G	A	ENST00000311907	ENSG00000180210	F2	TRUE	FALSE
chr11	46726627	G	C	ENST00000311907	ENSG00000180210	F2	TRUE	FALSE
chr11	46726627	G	T	ENST00000311907	ENSG00000180210	F2	TRUE	FALSE
chr11	46726628	T	A	ENST00000311907	ENSG00000180210	F2	TRUE	FALSE
chr11	46726628	T	C	ENST00000311907	ENSG00000180210	F2	TRUE	FALSE
chr11	46726628	T	G	ENST00000311907	ENSG00000180210	F2	TRUE	FALSE
chr11	46726709	A	C	ENST00000311907	ENSG00000180210	F2	TRUE	FALSE
chr11	46726709	A	G	ENST00000311907	ENSG00000180210	F2	TRUE	FALSE
chr11	46726709	A	T	ENST00000311907	ENSG00000180210	F2	TRUE	FALSE
chr11	46726710	G	A	ENST00000311907	ENSG00000180210	F2	TRUE	FALSE
chr11	46726710	G	C	ENST00000311907	ENSG00000180210	F2	TRUE	FALSE
chr11	46726710	G	T	ENST00000311907	ENSG00000180210	F2	TRUE	FALSE
chr11	46726715	T	A	ENST00000311907	ENSG00000180210	F2	TRUE	TRUE
chr11	46726722	C	T	ENST00000311907	ENSG00000180210	F2	TRUE	TRUE
chr11	46726734	G	T	ENST00000311907	ENSG00000180210	F2	TRUE	TRUE
chr11	46726737	A	T	ENST00000311907	ENSG00000180210	F2	TRUE	TRUE
chr11	46726740	A	T	ENST00000311907	ENSG00000180210	F2	TRUE	TRUE
chr11	46726744	C	A	ENST00000311907	ENSG00000180210	F2	TRUE	TRUE
chr11	46726749	G	T	ENST00000311907	ENSG00000180210	F2	TRUE	TRUE
chr11	46726755	A	T	ENST00000311907	ENSG00000180210	F2	TRUE	TRUE
chr11	46726761	G	T	ENST00000311907	ENSG00000180210	F2	TRUE	TRUE
chr11	46726764	A	T	ENST00000311907	ENSG00000180210	F2	TRUE	TRUE
chr11	46726767	G	T	ENST00000311907	ENSG00000180210	F2	TRUE	TRUE
chr11	46726776	G	T	ENST00000311907	ENSG00000180210	F2	TRUE	TRUE
chr11	46726784	C	A	ENST00000311907	ENSG00000180210	F2	TRUE	TRUE
chr11	46726784	C	G	ENST00000311907	ENSG00000180210	F2	TRUE	TRUE
chr11	46726803	G	T	ENST00000311907	ENSG00000180210	F2	TRUE	TRUE
chr11	46726810	C	A	ENST00000311907	ENSG00000180210	F2	TRUE	TRUE
chr11	46726818	G	T	ENST00000311907	ENSG00000180210	F2	TRUE	TRUE
chr11	46726831	C	A	ENST00000311907	ENSG00000180210	F2	TRUE	TRUE
chr11	46726831	C	G	ENST00000311907	ENSG00000180210	F2	TRUE	TRUE
chr11	46726837	G	A	ENST00000311907	ENSG00000180210	F2	TRUE	TRUE
chr11	46726838	G	A	ENST00000311907	ENSG00000180210	F2	TRUE	FALSE
chr11	46726838	G	C	ENST00000311907	ENSG00000180210	F2	TRUE	FALSE
chr11	46726838	G	T	ENST00000311907	ENSG00000180210	F2	TRUE	FALSE
chr11	46726839	T	A	ENST00000311907	ENSG00000180210	F2	TRUE	FALSE
chr11	46726839	T	C	ENST00000311907	ENSG00000180210	F2	TRUE	FALSE
chr11	46726839	T	G	ENST00000311907	ENSG00000180210	F2	TRUE	FALSE
chr11	46727994	A	C	ENST00000311907	ENSG00000180210	F2	TRUE	FALSE
chr11	46727994	A	G	ENST00000311907	ENSG00000180210	F2	TRUE	FALSE
chr11	46727994	A	T	ENST00000311907	ENSG00000180210	F2	TRUE	FALSE
chr11	46727995	G	A	ENST00000311907	ENSG00000180210	F2	TRUE	FALSE
chr11	46727995	G	C	ENST00000311907	ENSG00000180210	F2	TRUE	FALSE
chr11	46727995	G	T	ENST00000311907	ENSG00000180210	F2	TRUE	FALSE
chr11	46727996	G	A	ENST00000311907	ENSG00000180210	F2	TRUE	TRUE
chr11	46727997	C	T	ENST00000311907	ENSG00000180210	F2	TRUE	TRUE
chr11	46728015	A	T	ENST00000311907	ENSG00000180210	F2	TRUE	TRUE
chr11	46728024	C	T	ENST00000311907	ENSG00000180210	F2	TRUE	TRUE
chr11	46728027	G	T	ENST00000311907	ENSG00000180210	F2	TRUE	TRUE
chr11	46728038	T	A	ENST00000311907	ENSG00000180210	F2	TRUE	TRUE
chr11	46728064	G	A	ENST00000311907	ENSG00000180210	F2	TRUE	TRUE
chr11	46728065	G	A	ENST00000311907	ENSG00000180210	F2	TRUE	TRUE
chr11	46728086	C	A	ENST00000311907	ENSG00000180210	F2	TRUE	TRUE
chr11	46728095	C	A	ENST00000311907	ENSG00000180210	F2	TRUE	TRUE
chr11	46728095	C	G	ENST00000311907	ENSG00000180210	F2	TRUE	TRUE
chr11	46728103	G	A	ENST00000311907	ENSG00000180210	F2	TRUE	TRUE
chr11	46728104	G	A	ENST00000311907	ENSG00000180210	F2	TRUE	TRUE
chr11	46728108	A	T	ENST00000311907	ENSG00000180210	F2	TRUE	TRUE
chr11	46728120	G	T	ENST00000311907	ENSG00000180210	F2	TRUE	TRUE
chr11	46728147	A	T	ENST00000311907	ENSG00000180210	F2	TRUE	TRUE
chr11	46728164	G	A	ENST00000311907	ENSG00000180210	F2	TRUE	FALSE
chr11	46728164	G	C	ENST00000311907	ENSG00000180210	F2	TRUE	FALSE
chr11	46728164	G	T	ENST00000311907	ENSG00000180210	F2	TRUE	FALSE
chr11	46728165	T	A	ENST00000311907	ENSG00000180210	F2	TRUE	FALSE
chr11	46728165	T	C	ENST00000311907	ENSG00000180210	F2	TRUE	FALSE
chr11	46728165	T	G	ENST00000311907	ENSG00000180210	F2	TRUE	FALSE
chr11	46728662	A	C	ENST00000311907	ENSG00000180210	F2	TRUE	FALSE
chr11	46728662	A	G	ENST00000311907	ENSG00000180210	F2	TRUE	FALSE
chr11	46728662	A	T	ENST00000311907	ENSG00000180210	F2	TRUE	FALSE
chr11	46728663	G	A	ENST00000311907	ENSG00000180210	F2	TRUE	FALSE
chr11	46728663	G	C	ENST00000311907	ENSG00000180210	F2	TRUE	FALSE
chr11	46728663	G	T	ENST00000311907	ENSG00000180210	F2	TRUE	FALSE
chr11	46728667	C	A	ENST00000311907	ENSG00000180210	F2	TRUE	TRUE
chr11	46728667	C	G	ENST00000311907	ENSG00000180210	F2	TRUE	TRUE
chr11	46728668	G	T	ENST00000311907	ENSG00000180210	F2	TRUE	TRUE
chr11	46728671	C	T	ENST00000311907	ENSG00000180210	F2	TRUE	TRUE
chr11	46728680	G	T	ENST00000311907	ENSG00000180210	F2	TRUE	TRUE
chr11	46728683	A	T	ENST00000311907	ENSG00000180210	F2	TRUE	TRUE
chr11	46728696	T	A	ENST00000311907	ENSG00000180210	F2	TRUE	TRUE
chr11	46728698	G	T	ENST00000311907	ENSG00000180210	F2	TRUE	TRUE
chr11	46728701	A	T	ENST00000311907	ENSG00000180210	F2	TRUE	TRUE
chr11	46728709	C	A	ENST00000311907	ENSG00000180210	F2	TRUE	TRUE
chr11	46728709	C	G	ENST00000311907	ENSG00000180210	F2	TRUE	TRUE
chr11	46728724	C	A	ENST00000311907	ENSG00000180210	F2	TRUE	TRUE
chr11	46728724	C	G	ENST00000311907	ENSG00000180210	F2	TRUE	TRUE
chr11	46728729	G	A	ENST00000311907	ENSG00000180210	F2	TRUE	TRUE
chr11	46728730	G	A	ENST00000311907	ENSG00000180210	F2	TRUE	TRUE
chr11	46728734	G	T	ENST00000311907	ENSG00000180210	F2	TRUE	TRUE
chr11	46728764	A	T	ENST00000311907	ENSG00000180210	F2	TRUE	TRUE
chr11	46728770	A	T	ENST00000311907	ENSG00000180210	F2	TRUE	TRUE
chr11	46728773	A	T	ENST00000311907	ENSG00000180210	F2	TRUE	TRUE
chr11	46728796	C	A	ENST00000311907	ENSG00000180210	F2	TRUE	TRUE
chr11	46728796	C	G	ENST00000311907	ENSG00000180210	F2	TRUE	TRUE
chr11	46728811	T	A	ENST00000311907	ENSG00000180210	F2	TRUE	TRUE
chr11	46728824	G	T	ENST00000311907	ENSG00000180210	F2	TRUE	TRUE
chr11	46728838	G	A	ENST00000311907	ENSG00000180210	F2	TRUE	FALSE
chr11	46728838	G	C	ENST00000311907	ENSG00000180210	F2	TRUE	FALSE
chr11	46728838	G	T	ENST00000311907	ENSG00000180210	F2	TRUE	FALSE
chr11	46728839	T	A	ENST00000311907	ENSG00000180210	F2	TRUE	FALSE
chr11	46728839	T	C	ENST00000311907	ENSG00000180210	F2	TRUE	FALSE
chr11	46728839	T	G	ENST00000311907	ENSG00000180210	F2	TRUE	FALSE
chr11	46729378	A	C	ENST00000311907	ENSG00000180210	F2	TRUE	FALSE
chr11	46729378	A	G	ENST00000311907	ENSG00000180210	F2	TRUE	FALSE
chr11	46729378	A	T	ENST00000311907	ENSG00000180210	F2	TRUE	FALSE
chr11	46729379	G	A	ENST00000311907	ENSG00000180210	F2	TRUE	FALSE
chr11	46729379	G	C	ENST00000311907	ENSG00000180210	F2	TRUE	FALSE
chr11	46729379	G	T	ENST00000311907	ENSG00000180210	F2	TRUE	FALSE
chr11	46729382	T	A	ENST00000311907	ENSG00000180210	F2	TRUE	TRUE
chr11	46729387	C	T	ENST00000311907	ENSG00000180210	F2	TRUE	TRUE
chr11	46729393	G	T	ENST00000311907	ENSG00000180210	F2	TRUE	TRUE
chr11	46729398	C	A	ENST00000311907	ENSG00000180210	F2	TRUE	TRUE
chr11	46729398	C	G	ENST00000311907	ENSG00000180210	F2	TRUE	TRUE
chr11	46729399	A	T	ENST00000311907	ENSG00000180210	F2	TRUE	TRUE
chr11	46729418	G	A	ENST00000311907	ENSG00000180210	F2	TRUE	TRUE
chr11	46729419	G	A	ENST00000311907	ENSG00000180210	F2	TRUE	TRUE
chr11	46729429	A	T	ENST00000311907	ENSG00000180210	F2	TRUE	TRUE
chr11	46729432	G	T	ENST00000311907	ENSG00000180210	F2	TRUE	TRUE
chr11	46729439	G	A	ENST00000311907	ENSG00000180210	F2	TRUE	TRUE
chr11	46729440	G	A	ENST00000311907	ENSG00000180210	F2	TRUE	TRUE
chr11	46729456	A	T	ENST00000311907	ENSG00000180210	F2	TRUE	TRUE
chr11	46729462	C	T	ENST00000311907	ENSG00000180210	F2	TRUE	TRUE
chr11	46729477	C	T	ENST00000311907	ENSG00000180210	F2	TRUE	TRUE
chr11	46729501	G	T	ENST00000311907	ENSG00000180210	F2	TRUE	TRUE
chr11	46729515	C	A	ENST00000311907	ENSG00000180210	F2	TRUE	TRUE
chr11	46729516	A	T	ENST00000311907	ENSG00000180210	F2	TRUE	TRUE
chr11	46729557	T	A	ENST00000311907	ENSG00000180210	F2	TRUE	TRUE
chr11	46729562	G	A	ENST00000311907	ENSG00000180210	F2	FALSE	FALSE
chr11	46729562	G	C	ENST00000311907	ENSG00000180210	F2	FALSE	FALSE
chr11	46729562	G	T	ENST00000311907	ENSG00000180210	F2	FALSE	FALSE
chr11	46729563	C	A	ENST00000311907	ENSG00000180210	F2	FALSE	FALSE
chr11	46729563	C	G	ENST00000311907	ENSG00000180210	F2	FALSE	FALSE
chr11	46729563	C	T	ENST00000311907	ENSG00000180210	F2	FALSE	FALSE
chr11	46739046	A	C	ENST00000311907	ENSG00000180210	F2	TRUE	FALSE
chr11	46739046	A	G	ENST00000311907	ENSG00000180210	F2	TRUE	TRUE
chr11	46739046	A	T	ENST00000311907	ENSG00000180210	F2	TRUE	FALSE
chr11	46739047	G	A	ENST00000311907	ENSG00000180210	F2	TRUE	FALSE
chr11	46739047	G	C	ENST00000311907	ENSG00000180210	F2	TRUE	FALSE
chr11	46739047	G	T	ENST00000311907	ENSG00000180210	F2	TRUE	FALSE
chr11	46739052	C	A	ENST00000311907	ENSG00000180210	F2	TRUE	TRUE
chr11	46739052	C	G	ENST00000311907	ENSG00000180210	F2	TRUE	TRUE
chr11	46739053	A	T	ENST00000311907	ENSG00000180210	F2	TRUE	TRUE
chr11	46739062	G	T	ENST00000311907	ENSG00000180210	F2	TRUE	TRUE
chr11	46739068	A	T	ENST00000311907	ENSG00000180210	F2	FALSE	FALSE
chr11	46739071	C	T	ENST00000311907	ENSG00000180210	F2	FALSE	FALSE
chr11	46739085	T	A	ENST00000311907	ENSG00000180210	F2	FALSE	FALSE
chr11	46739086	G	T	ENST00000311907	ENSG00000180210	F2	FALSE	FALSE
chr11	46739101	G	T	ENST00000311907	ENSG00000180210	F2	FALSE	FALSE
chr11	46739116	A	T	ENST00000311907	ENSG00000180210	F2	FALSE	FALSE
chr11	46739119	G	A	ENST00000311907	ENSG00000180210	F2	TRUE	FALSE
chr11	46739119	G	C	ENST00000311907	ENSG00000180210	F2	TRUE	FALSE
chr11	46739119	G	T	ENST00000311907	ENSG00000180210	F2	TRUE	FALSE
chr11	46739120	T	A	ENST00000311907	ENSG00000180210	F2	TRUE	FALSE
chr11	46739120	T	C	ENST00000311907	ENSG00000180210	F2	TRUE	FALSE
chr11	46739120	T	G	ENST00000311907	ENSG00000180210	F2	TRUE	FALSE
chr11	46739263	A	C	ENST00000311907	ENSG00000180210	F2	TRUE	FALSE
chr11	46739263	A	G	ENST00000311907	ENSG00000180210	F2	TRUE	FALSE
chr11	46739263	A	T	ENST00000311907	ENSG00000180210	F2	TRUE	FALSE
chr11	46739264	G	A	ENST00000311907	ENSG00000180210	F2	TRUE	FALSE
chr11	46739264	G	C	ENST00000311907	ENSG00000180210	F2	TRUE	FALSE
chr11	46739264	G	T	ENST00000311907	ENSG00000180210	F2	TRUE	FALSE
chr11	46739284	G	A	ENST00000311907	ENSG00000180210	F2	FALSE	FALSE
chr11	46739285	G	A	ENST00000311907	ENSG00000180210	F2	FALSE	FALSE
chr11	46739288	T	A	ENST00000311907	ENSG00000180210	F2	FALSE	FALSE
chr11	46739288	T	G	ENST00000311907	ENSG00000180210	F2	FALSE	FALSE
chr11	46739289	C	T	ENST00000311907	ENSG00000180210	F2	FALSE	FALSE
chr11	46739305	C	A	ENST00000311907	ENSG00000180210	F2	FALSE	FALSE
chr11	46739305	C	G	ENST00000311907	ENSG00000180210	F2	FALSE	FALSE
chr11	46739308	G	A	ENST00000311907	ENSG00000180210	F2	FALSE	FALSE
chr11	46739309	G	A	ENST00000311907	ENSG00000180210	F2	FALSE	FALSE
chr11	46739313	G	T	ENST00000311907	ENSG00000180210	F2	FALSE	FALSE
chr11	46739321	T	A	ENST00000311907	ENSG00000180210	F2	FALSE	FALSE
chr11	46739334	A	T	ENST00000311907	ENSG00000180210	F2	FALSE	FALSE
chr11	46739339	T	A	ENST00000311907	ENSG00000180210	F2	FALSE	FALSE
chr11	46739339	T	G	ENST00000311907	ENSG00000180210	F2	FALSE	FALSE
chr11	46739348	C	A	ENST00000311907	ENSG00000180210	F2	FALSE	FALSE
chr11	46739348	C	G	ENST00000311907	ENSG00000180210	F2	FALSE	FALSE
chr11	46739367	A	T	ENST00000311907	ENSG00000180210	F2	FALSE	FALSE
chr11	46739370	A	T	ENST00000311907	ENSG00000180210	F2	FALSE	FALSE
chr11	46739374	G	A	ENST00000311907	ENSG00000180210	F2	FALSE	FALSE
chr11	46739375	G	A	ENST00000311907	ENSG00000180210	F2	FALSE	FALSE
chr11	46739379	C	T	ENST00000311907	ENSG00000180210	F2	FALSE	FALSE
chr11	46739382	A	T	ENST00000311907	ENSG00000180210	F2	FALSE	FALSE
chr11	46739394	C	T	ENST00000311907	ENSG00000180210	F2	FALSE	FALSE
chr11	46739400	G	T	ENST00000311907	ENSG00000180210	F2	FALSE	FALSE
chr11	46739403	G	T	ENST00000311907	ENSG00000180210	F2	FALSE	FALSE
chr11	46744028	T	A	ENST00000529230	ENSG00000175216	CKAP5	FALSE	FALSE
chr11	46744040	T	A	ENST00000529230	ENSG00000175216	CKAP5	FALSE	FALSE
chr11	46744046	T	A	ENST00000529230	ENSG00000175216	CKAP5	FALSE	FALSE
chr11	46744049	C	A	ENST00000529230	ENSG00000175216	CKAP5	FALSE	FALSE
chr11	46744055	T	A	ENST00000529230	ENSG00000175216	CKAP5	FALSE	FALSE
chr11	46744058	T	A	ENST00000529230	ENSG00000175216	CKAP5	FALSE	FALSE
chr11	46744061	T	A	ENST00000529230	ENSG00000175216	CKAP5	FALSE	FALSE
chr11	46744063	A	T	ENST00000529230	ENSG00000175216	CKAP5	FALSE	FALSE
chr11	46744106	C	A	ENST00000529230	ENSG00000175216	CKAP5	FALSE	FALSE
chr11	46744108	G	C	ENST00000529230	ENSG00000175216	CKAP5	FALSE	FALSE
chr11	46744108	G	T	ENST00000529230	ENSG00000175216	CKAP5	FALSE	FALSE
chr11	46744121	G	A	ENST00000529230	ENSG00000175216	CKAP5	FALSE	FALSE
chr11	46744138	G	C	ENST00000529230	ENSG00000175216	CKAP5	FALSE	FALSE
chr11	46744138	G	T	ENST00000529230	ENSG00000175216	CKAP5	FALSE	FALSE
chr11	46744145	G	A	ENST00000529230	ENSG00000175216	CKAP5	FALSE	FALSE
chr11	46744151	G	A	ENST00000529230	ENSG00000175216	CKAP5	FALSE	FALSE
chr11	46744154	C	A	ENST00000529230	ENSG00000175216	CKAP5	FALSE	FALSE
chr11	46744159	G	C	ENST00000529230	ENSG00000175216	CKAP5	FALSE	FALSE
chr11	46744159	G	T	ENST00000529230	ENSG00000175216	CKAP5	FALSE	FALSE
chr11	46744163	C	A	ENST00000529230	ENSG00000175216	CKAP5	FALSE	FALSE
chr11	46744172	G	A	ENST00000529230	ENSG00000175216	CKAP5	FALSE	FALSE
chr11	46744181	T	A	ENST00000529230	ENSG00000175216	CKAP5	FALSE	FALSE
chr11	46744229	T	A	ENST00000529230	ENSG00000175216	CKAP5	FALSE	FALSE
chr11	46744237	A	T	ENST00000529230	ENSG00000175216	CKAP5	FALSE	FALSE
chr11	46744246	A	T	ENST00000529230	ENSG00000175216	CKAP5	FALSE	FALSE
chr11	46744256	G	A	ENST00000529230	ENSG00000175216	CKAP5	FALSE	FALSE
chr11	46744265	G	A	ENST00000529230	ENSG00000175216	CKAP5	FALSE	FALSE
chr11	46744266	C	A	ENST00000529230	ENSG00000175216	CKAP5	TRUE	FALSE
chr11	46744266	C	G	ENST00000529230	ENSG00000175216	CKAP5	TRUE	FALSE
chr11	46744266	C	T	ENST00000529230	ENSG00000175216	CKAP5	TRUE	FALSE
chr11	46744267	T	A	ENST00000529230	ENSG00000175216	CKAP5	TRUE	FALSE
chr11	46744267	T	C	ENST00000529230	ENSG00000175216	CKAP5	TRUE	FALSE
chr11	46744267	T	G	ENST00000529230	ENSG00000175216	CKAP5	TRUE	FALSE
chr11	46744424	A	C	ENST00000529230	ENSG00000175216	CKAP5	TRUE	TRUE
chr11	46744424	A	G	ENST00000529230	ENSG00000175216	CKAP5	TRUE	FALSE
chr11	46744424	A	T	ENST00000529230	ENSG00000175216	CKAP5	TRUE	TRUE
chr11	46744425	C	A	ENST00000529230	ENSG00000175216	CKAP5	TRUE	TRUE
chr11	46744425	C	G	ENST00000529230	ENSG00000175216	CKAP5	TRUE	TRUE
chr11	46744425	C	T	ENST00000529230	ENSG00000175216	CKAP5	TRUE	TRUE
chr11	46744428	T	A	ENST00000529230	ENSG00000175216	CKAP5	FALSE	FALSE
chr11	46744444	A	T	ENST00000529230	ENSG00000175216	CKAP5	FALSE	FALSE
chr11	46744449	G	A	ENST00000529230	ENSG00000175216	CKAP5	FALSE	FALSE
chr11	46744452	G	A	ENST00000529230	ENSG00000175216	CKAP5	FALSE	FALSE
chr11	46744455	G	A	ENST00000529230	ENSG00000175216	CKAP5	FALSE	FALSE
chr11	46744464	T	A	ENST00000529230	ENSG00000175216	CKAP5	FALSE	FALSE
chr11	46744473	C	A	ENST00000529230	ENSG00000175216	CKAP5	FALSE	FALSE
chr11	46744475	A	T	ENST00000529230	ENSG00000175216	CKAP5	FALSE	FALSE
chr11	46744477	G	C	ENST00000529230	ENSG00000175216	CKAP5	TRUE	TRUE
chr11	46744477	G	T	ENST00000529230	ENSG00000175216	CKAP5	TRUE	TRUE
chr11	46744497	C	A	ENST00000529230	ENSG00000175216	CKAP5	TRUE	TRUE
chr11	46744500	C	A	ENST00000529230	ENSG00000175216	CKAP5	TRUE	TRUE
chr11	46744549	A	T	ENST00000529230	ENSG00000175216	CKAP5	TRUE	TRUE
chr11	46744560	C	A	ENST00000529230	ENSG00000175216	CKAP5	TRUE	TRUE
chr11	46744566	G	A	ENST00000529230	ENSG00000175216	CKAP5	TRUE	TRUE
chr11	46744578	C	A	ENST00000529230	ENSG00000175216	CKAP5	TRUE	FALSE
chr11	46744578	C	G	ENST00000529230	ENSG00000175216	CKAP5	TRUE	FALSE
chr11	46744578	C	T	ENST00000529230	ENSG00000175216	CKAP5	TRUE	FALSE
chr11	46744579	T	A	ENST00000529230	ENSG00000175216	CKAP5	TRUE	FALSE
chr11	46744579	T	C	ENST00000529230	ENSG00000175216	CKAP5	TRUE	FALSE
chr11	46744579	T	G	ENST00000529230	ENSG00000175216	CKAP5	TRUE	FALSE
chr11	46750272	A	C	ENST00000529230	ENSG00000175216	CKAP5	TRUE	FALSE
chr11	46750272	A	G	ENST00000529230	ENSG00000175216	CKAP5	TRUE	FALSE
chr11	46750272	A	T	ENST00000529230	ENSG00000175216	CKAP5	TRUE	FALSE
chr11	46750273	C	A	ENST00000529230	ENSG00000175216	CKAP5	TRUE	FALSE
chr11	46750273	C	G	ENST00000529230	ENSG00000175216	CKAP5	TRUE	FALSE
chr11	46750273	C	T	ENST00000529230	ENSG00000175216	CKAP5	TRUE	FALSE
chr11	46750279	G	C	ENST00000529230	ENSG00000175216	CKAP5	TRUE	TRUE
chr11	46750279	G	T	ENST00000529230	ENSG00000175216	CKAP5	TRUE	TRUE
chr11	46750298	T	A	ENST00000529230	ENSG00000175216	CKAP5	TRUE	TRUE
chr11	46750304	C	A	ENST00000529230	ENSG00000175216	CKAP5	TRUE	TRUE
chr11	46750310	C	A	ENST00000529230	ENSG00000175216	CKAP5	TRUE	TRUE
chr11	46750316	C	A	ENST00000529230	ENSG00000175216	CKAP5	TRUE	TRUE
chr11	46750334	T	A	ENST00000529230	ENSG00000175216	CKAP5	TRUE	TRUE
chr11	46750337	C	A	ENST00000529230	ENSG00000175216	CKAP5	TRUE	TRUE
chr11	46750341	A	C	ENST00000529230	ENSG00000175216	CKAP5	TRUE	TRUE
chr11	46750341	A	T	ENST00000529230	ENSG00000175216	CKAP5	TRUE	TRUE
chr11	46750349	G	A	ENST00000529230	ENSG00000175216	CKAP5	TRUE	TRUE
chr11	46750358	G	A	ENST00000529230	ENSG00000175216	CKAP5	TRUE	TRUE
chr11	46750360	G	C	ENST00000529230	ENSG00000175216	CKAP5	TRUE	TRUE
chr11	46750360	G	T	ENST00000529230	ENSG00000175216	CKAP5	TRUE	TRUE
chr11	46750370	T	A	ENST00000529230	ENSG00000175216	CKAP5	TRUE	TRUE
chr11	46750382	C	A	ENST00000529230	ENSG00000175216	CKAP5	TRUE	TRUE
chr11	46750396	G	C	ENST00000529230	ENSG00000175216	CKAP5	TRUE	TRUE
chr11	46750396	G	T	ENST00000529230	ENSG00000175216	CKAP5	TRUE	TRUE
chr11	46750398	G	C	ENST00000529230	ENSG00000175216	CKAP5	TRUE	TRUE
chr11	46750398	G	T	ENST00000529230	ENSG00000175216	CKAP5	TRUE	TRUE
chr11	46750403	T	A	ENST00000529230	ENSG00000175216	CKAP5	TRUE	TRUE
chr11	46750406	T	A	ENST00000529230	ENSG00000175216	CKAP5	TRUE	TRUE
chr11	46750409	T	A	ENST00000529230	ENSG00000175216	CKAP5	TRUE	TRUE
chr11	46750410	A	C	ENST00000529230	ENSG00000175216	CKAP5	TRUE	TRUE
chr11	46750410	A	T	ENST00000529230	ENSG00000175216	CKAP5	TRUE	TRUE
chr11	46750415	C	A	ENST00000529230	ENSG00000175216	CKAP5	TRUE	TRUE
chr11	46750416	A	C	ENST00000529230	ENSG00000175216	CKAP5	TRUE	TRUE
chr11	46750416	A	T	ENST00000529230	ENSG00000175216	CKAP5	TRUE	TRUE
chr11	46750420	A	C	ENST00000529230	ENSG00000175216	CKAP5	TRUE	TRUE
chr11	46750420	A	T	ENST00000529230	ENSG00000175216	CKAP5	TRUE	TRUE
chr11	46750424	C	A	ENST00000529230	ENSG00000175216	CKAP5	TRUE	TRUE
chr11	46750433	C	A	ENST00000529230	ENSG00000175216	CKAP5	TRUE	TRUE
chr11	46750434	C	A	ENST00000529230	ENSG00000175216	CKAP5	TRUE	FALSE
chr11	46750434	C	G	ENST00000529230	ENSG00000175216	CKAP5	TRUE	FALSE
chr11	46750434	C	T	ENST00000529230	ENSG00000175216	CKAP5	TRUE	TRUE
chr11	46750435	T	A	ENST00000529230	ENSG00000175216	CKAP5	TRUE	FALSE
chr11	46750435	T	C	ENST00000529230	ENSG00000175216	CKAP5	TRUE	FALSE
chr11	46750435	T	G	ENST00000529230	ENSG00000175216	CKAP5	TRUE	FALSE
chr11	46750526	A	C	ENST00000529230	ENSG00000175216	CKAP5	TRUE	FALSE
chr11	46750526	A	G	ENST00000529230	ENSG00000175216	CKAP5	TRUE	FALSE
chr11	46750526	A	T	ENST00000529230	ENSG00000175216	CKAP5	TRUE	FALSE
chr11	46750527	C	A	ENST00000529230	ENSG00000175216	CKAP5	TRUE	FALSE
chr11	46750527	C	G	ENST00000529230	ENSG00000175216	CKAP5	TRUE	FALSE
chr11	46750527	C	T	ENST00000529230	ENSG00000175216	CKAP5	TRUE	FALSE
chr11	46750530	C	A	ENST00000529230	ENSG00000175216	CKAP5	TRUE	TRUE
chr11	46750533	T	A	ENST00000529230	ENSG00000175216	CKAP5	TRUE	TRUE
chr11	46750542	C	A	ENST00000529230	ENSG00000175216	CKAP5	TRUE	TRUE
chr11	46750545	T	A	ENST00000529230	ENSG00000175216	CKAP5	TRUE	TRUE
chr11	46750557	T	A	ENST00000529230	ENSG00000175216	CKAP5	TRUE	TRUE
chr11	46750560	T	A	ENST00000529230	ENSG00000175216	CKAP5	TRUE	TRUE
chr11	46750569	C	A	ENST00000529230	ENSG00000175216	CKAP5	TRUE	TRUE
chr11	46750574	A	C	ENST00000529230	ENSG00000175216	CKAP5	TRUE	TRUE
chr11	46750574	A	T	ENST00000529230	ENSG00000175216	CKAP5	TRUE	TRUE
chr11	46750590	T	A	ENST00000529230	ENSG00000175216	CKAP5	TRUE	TRUE
chr11	46750596	T	A	ENST00000529230	ENSG00000175216	CKAP5	TRUE	TRUE
chr11	46750598	G	C	ENST00000529230	ENSG00000175216	CKAP5	TRUE	TRUE
chr11	46750598	G	T	ENST00000529230	ENSG00000175216	CKAP5	TRUE	TRUE
chr11	46750601	G	C	ENST00000529230	ENSG00000175216	CKAP5	TRUE	TRUE
chr11	46750601	G	T	ENST00000529230	ENSG00000175216	CKAP5	TRUE	TRUE
chr11	46750605	T	A	ENST00000529230	ENSG00000175216	CKAP5	TRUE	TRUE
chr11	46750608	C	A	ENST00000529230	ENSG00000175216	CKAP5	TRUE	TRUE
chr11	46750612	C	A	ENST00000529230	ENSG00000175216	CKAP5	TRUE	TRUE
chr11	46750612	C	G	ENST00000529230	ENSG00000175216	CKAP5	TRUE	FALSE
chr11	46750612	C	T	ENST00000529230	ENSG00000175216	CKAP5	TRUE	TRUE
chr11	46750613	T	A	ENST00000529230	ENSG00000175216	CKAP5	TRUE	FALSE
chr11	46750613	T	C	ENST00000529230	ENSG00000175216	CKAP5	TRUE	FALSE
chr11	46750613	T	G	ENST00000529230	ENSG00000175216	CKAP5	TRUE	FALSE
chr11	46751116	A	C	ENST00000529230	ENSG00000175216	CKAP5	TRUE	FALSE
chr11	46751116	A	G	ENST00000529230	ENSG00000175216	CKAP5	TRUE	FALSE
chr11	46751116	A	T	ENST00000529230	ENSG00000175216	CKAP5	TRUE	FALSE
chr11	46751117	C	A	ENST00000529230	ENSG00000175216	CKAP5	TRUE	FALSE
chr11	46751117	C	G	ENST00000529230	ENSG00000175216	CKAP5	TRUE	FALSE
chr11	46751117	C	T	ENST00000529230	ENSG00000175216	CKAP5	TRUE	FALSE
chr11	46751123	G	A	ENST00000529230	ENSG00000175216	CKAP5	TRUE	TRUE
chr11	46751132	C	A	ENST00000529230	ENSG00000175216	CKAP5	TRUE	TRUE
chr11	46751135	T	A	ENST00000529230	ENSG00000175216	CKAP5	TRUE	TRUE
chr11	46751138	C	A	ENST00000529230	ENSG00000175216	CKAP5	TRUE	TRUE
chr11	46751144	C	A	ENST00000529230	ENSG00000175216	CKAP5	TRUE	TRUE
chr11	46751147	T	A	ENST00000529230	ENSG00000175216	CKAP5	TRUE	TRUE
chr11	46751156	T	A	ENST00000529230	ENSG00000175216	CKAP5	TRUE	TRUE
chr11	46751168	G	A	ENST00000529230	ENSG00000175216	CKAP5	TRUE	TRUE
chr11	46751183	T	A	ENST00000529230	ENSG00000175216	CKAP5	TRUE	TRUE
chr11	46751193	G	T	ENST00000529230	ENSG00000175216	CKAP5	TRUE	TRUE
chr11	46751207	C	A	ENST00000529230	ENSG00000175216	CKAP5	TRUE	TRUE
chr11	46751213	C	A	ENST00000529230	ENSG00000175216	CKAP5	TRUE	TRUE
chr11	46751219	C	A	ENST00000529230	ENSG00000175216	CKAP5	TRUE	TRUE
chr11	46751225	T	A	ENST00000529230	ENSG00000175216	CKAP5	TRUE	TRUE
chr11	46751256	C	A	ENST00000529230	ENSG00000175216	CKAP5	TRUE	FALSE
chr11	46751256	C	G	ENST00000529230	ENSG00000175216	CKAP5	TRUE	FALSE
chr11	46751256	C	T	ENST00000529230	ENSG00000175216	CKAP5	TRUE	FALSE
chr11	46751257	T	A	ENST00000529230	ENSG00000175216	CKAP5	TRUE	FALSE
chr11	46751257	T	C	ENST00000529230	ENSG00000175216	CKAP5	TRUE	FALSE
chr11	46751257	T	G	ENST00000529230	ENSG00000175216	CKAP5	TRUE	FALSE
chr11	46751344	A	C	ENST00000529230	ENSG00000175216	CKAP5	TRUE	FALSE
chr11	46751344	A	G	ENST00000529230	ENSG00000175216	CKAP5	FALSE	FALSE
chr11	46751344	A	T	ENST00000529230	ENSG00000175216	CKAP5	TRUE	FALSE
chr11	46751345	C	A	ENST00000529230	ENSG00000175216	CKAP5	TRUE	FALSE
chr11	46751345	C	G	ENST00000529230	ENSG00000175216	CKAP5	TRUE	FALSE
chr11	46751345	C	T	ENST00000529230	ENSG00000175216	CKAP5	TRUE	FALSE
chr11	46751348	T	A	ENST00000529230	ENSG00000175216	CKAP5	TRUE	TRUE
chr11	46751357	T	A	ENST00000529230	ENSG00000175216	CKAP5	TRUE	TRUE
chr11	46751359	A	C	ENST00000529230	ENSG00000175216	CKAP5	TRUE	TRUE
chr11	46751359	A	T	ENST00000529230	ENSG00000175216	CKAP5	TRUE	TRUE
chr11	46751363	T	A	ENST00000529230	ENSG00000175216	CKAP5	TRUE	TRUE
chr11	46751364	G	T	ENST00000529230	ENSG00000175216	CKAP5	TRUE	TRUE
chr11	46751368	A	C	ENST00000529230	ENSG00000175216	CKAP5	TRUE	TRUE
chr11	46751368	A	T	ENST00000529230	ENSG00000175216	CKAP5	TRUE	TRUE
chr11	46751387	T	A	ENST00000529230	ENSG00000175216	CKAP5	TRUE	TRUE
chr11	46751408	C	A	ENST00000529230	ENSG00000175216	CKAP5	TRUE	TRUE
chr11	46751414	T	A	ENST00000529230	ENSG00000175216	CKAP5	TRUE	TRUE
chr11	46751415	G	T	ENST00000529230	ENSG00000175216	CKAP5	TRUE	TRUE
chr11	46751420	G	A	ENST00000529230	ENSG00000175216	CKAP5	TRUE	TRUE
chr11	46751423	T	A	ENST00000529230	ENSG00000175216	CKAP5	TRUE	TRUE
chr11	46751429	T	A	ENST00000529230	ENSG00000175216	CKAP5	TRUE	TRUE
chr11	46751432	C	A	ENST00000529230	ENSG00000175216	CKAP5	TRUE	TRUE
chr11	46751435	T	A	ENST00000529230	ENSG00000175216	CKAP5	TRUE	TRUE
chr11	46751447	T	A	ENST00000529230	ENSG00000175216	CKAP5	TRUE	TRUE
chr11	46751477	T	A	ENST00000529230	ENSG00000175216	CKAP5	TRUE	TRUE
chr11	46751509	A	T	ENST00000529230	ENSG00000175216	CKAP5	TRUE	TRUE
chr11	46751516	G	A	ENST00000529230	ENSG00000175216	CKAP5	TRUE	TRUE
chr11	46751525	T	A	ENST00000529230	ENSG00000175216	CKAP5	TRUE	TRUE
chr11	46751526	C	T	ENST00000529230	ENSG00000175216	CKAP5	TRUE	TRUE
chr11	46751527	C	T	ENST00000529230	ENSG00000175216	CKAP5	TRUE	TRUE
chr11	46751532	A	T	ENST00000529230	ENSG00000175216	CKAP5	TRUE	TRUE
chr11	46751535	C	A	ENST00000529230	ENSG00000175216	CKAP5	TRUE	FALSE
chr11	46751535	C	G	ENST00000529230	ENSG00000175216	CKAP5	TRUE	FALSE
chr11	46751535	C	T	ENST00000529230	ENSG00000175216	CKAP5	TRUE	FALSE
chr11	46751536	T	A	ENST00000529230	ENSG00000175216	CKAP5	TRUE	FALSE
chr11	46751536	T	C	ENST00000529230	ENSG00000175216	CKAP5	TRUE	FALSE
chr11	46751536	T	G	ENST00000529230	ENSG00000175216	CKAP5	TRUE	FALSE
chr11	46752633	A	C	ENST00000529230	ENSG00000175216	CKAP5	FALSE	FALSE
chr11	46752633	A	G	ENST00000529230	ENSG00000175216	CKAP5	FALSE	FALSE
chr11	46752633	A	T	ENST00000529230	ENSG00000175216	CKAP5	FALSE	FALSE
chr11	46752634	C	A	ENST00000529230	ENSG00000175216	CKAP5	FALSE	FALSE
chr11	46752634	C	G	ENST00000529230	ENSG00000175216	CKAP5	FALSE	FALSE
chr11	46752634	C	T	ENST00000529230	ENSG00000175216	CKAP5	FALSE	FALSE
chr11	46752637	T	A	ENST00000529230	ENSG00000175216	CKAP5	TRUE	TRUE
chr11	46752649	C	A	ENST00000529230	ENSG00000175216	CKAP5	TRUE	TRUE
chr11	46752651	G	C	ENST00000529230	ENSG00000175216	CKAP5	TRUE	TRUE
chr11	46752651	G	T	ENST00000529230	ENSG00000175216	CKAP5	TRUE	TRUE
chr11	46752658	T	A	ENST00000529230	ENSG00000175216	CKAP5	TRUE	TRUE
chr11	46752691	G	A	ENST00000529230	ENSG00000175216	CKAP5	TRUE	TRUE
chr11	46752696	A	T	ENST00000529230	ENSG00000175216	CKAP5	TRUE	TRUE
chr11	46752711	C	A	ENST00000529230	ENSG00000175216	CKAP5	TRUE	FALSE
chr11	46752711	C	G	ENST00000529230	ENSG00000175216	CKAP5	TRUE	FALSE
chr11	46752711	C	T	ENST00000529230	ENSG00000175216	CKAP5	TRUE	FALSE
chr11	46752712	T	A	ENST00000529230	ENSG00000175216	CKAP5	TRUE	FALSE
chr11	46752712	T	C	ENST00000529230	ENSG00000175216	CKAP5	TRUE	FALSE
chr11	46752712	T	G	ENST00000529230	ENSG00000175216	CKAP5	TRUE	FALSE
chr11	46753308	A	C	ENST00000529230	ENSG00000175216	CKAP5	TRUE	FALSE
chr11	46753308	A	G	ENST00000529230	ENSG00000175216	CKAP5	TRUE	FALSE
chr11	46753308	A	T	ENST00000529230	ENSG00000175216	CKAP5	TRUE	FALSE
chr11	46753309	C	A	ENST00000529230	ENSG00000175216	CKAP5	TRUE	FALSE
chr11	46753309	C	G	ENST00000529230	ENSG00000175216	CKAP5	TRUE	FALSE
chr11	46753309	C	T	ENST00000529230	ENSG00000175216	CKAP5	TRUE	FALSE
chr11	46753326	G	A	ENST00000529230	ENSG00000175216	CKAP5	TRUE	TRUE
chr11	46753331	G	C	ENST00000529230	ENSG00000175216	CKAP5	TRUE	TRUE
chr11	46753331	G	T	ENST00000529230	ENSG00000175216	CKAP5	TRUE	TRUE
chr11	46753335	T	A	ENST00000529230	ENSG00000175216	CKAP5	TRUE	TRUE
chr11	46753338	C	A	ENST00000529230	ENSG00000175216	CKAP5	TRUE	TRUE
chr11	46753347	T	A	ENST00000529230	ENSG00000175216	CKAP5	TRUE	TRUE
chr11	46753355	A	T	ENST00000529230	ENSG00000175216	CKAP5	TRUE	TRUE
chr11	46753380	G	A	ENST00000529230	ENSG00000175216	CKAP5	TRUE	TRUE
chr11	46753383	G	A	ENST00000529230	ENSG00000175216	CKAP5	TRUE	TRUE
chr11	46753386	C	A	ENST00000529230	ENSG00000175216	CKAP5	TRUE	TRUE
chr11	46753389	C	A	ENST00000529230	ENSG00000175216	CKAP5	TRUE	TRUE
chr11	46753392	C	A	ENST00000529230	ENSG00000175216	CKAP5	TRUE	TRUE
chr11	46753401	C	A	ENST00000529230	ENSG00000175216	CKAP5	TRUE	TRUE
chr11	46753421	A	C	ENST00000529230	ENSG00000175216	CKAP5	TRUE	TRUE
chr11	46753421	A	T	ENST00000529230	ENSG00000175216	CKAP5	TRUE	TRUE
chr11	46753449	T	A	ENST00000529230	ENSG00000175216	CKAP5	TRUE	TRUE
chr11	46753458	C	A	ENST00000529230	ENSG00000175216	CKAP5	TRUE	TRUE
chr11	46753470	C	A	ENST00000529230	ENSG00000175216	CKAP5	TRUE	TRUE
chr11	46753485	C	A	ENST00000529230	ENSG00000175216	CKAP5	TRUE	TRUE
chr11	46753491	G	A	ENST00000529230	ENSG00000175216	CKAP5	TRUE	TRUE
chr11	46753498	C	A	ENST00000529230	ENSG00000175216	CKAP5	TRUE	FALSE
chr11	46753498	C	G	ENST00000529230	ENSG00000175216	CKAP5	TRUE	FALSE
chr11	46753498	C	T	ENST00000529230	ENSG00000175216	CKAP5	TRUE	FALSE
chr11	46753499	T	A	ENST00000529230	ENSG00000175216	CKAP5	TRUE	FALSE
chr11	46753499	T	C	ENST00000529230	ENSG00000175216	CKAP5	TRUE	FALSE
chr11	46753499	T	G	ENST00000529230	ENSG00000175216	CKAP5	TRUE	FALSE
chr11	46754886	A	C	ENST00000529230	ENSG00000175216	CKAP5	TRUE	FALSE
chr11	46754886	A	G	ENST00000529230	ENSG00000175216	CKAP5	TRUE	FALSE
chr11	46754886	A	T	ENST00000529230	ENSG00000175216	CKAP5	TRUE	FALSE
chr11	46754887	C	A	ENST00000529230	ENSG00000175216	CKAP5	TRUE	FALSE
chr11	46754887	C	G	ENST00000529230	ENSG00000175216	CKAP5	TRUE	FALSE
chr11	46754887	C	T	ENST00000529230	ENSG00000175216	CKAP5	TRUE	FALSE
chr11	46754889	G	T	ENST00000529230	ENSG00000175216	CKAP5	TRUE	TRUE
chr11	46754909	A	T	ENST00000529230	ENSG00000175216	CKAP5	TRUE	TRUE
chr11	46754915	A	C	ENST00000529230	ENSG00000175216	CKAP5	TRUE	TRUE
chr11	46754915	A	T	ENST00000529230	ENSG00000175216	CKAP5	TRUE	TRUE
chr11	46754919	A	T	ENST00000529230	ENSG00000175216	CKAP5	TRUE	TRUE
chr11	46754923	T	A	ENST00000529230	ENSG00000175216	CKAP5	TRUE	TRUE
chr11	46754932	C	A	ENST00000529230	ENSG00000175216	CKAP5	TRUE	TRUE
chr11	46754938	T	A	ENST00000529230	ENSG00000175216	CKAP5	TRUE	TRUE
chr11	46754941	C	A	ENST00000529230	ENSG00000175216	CKAP5	TRUE	TRUE
chr11	46754943	A	T	ENST00000529230	ENSG00000175216	CKAP5	TRUE	TRUE
chr11	46754947	T	A	ENST00000529230	ENSG00000175216	CKAP5	TRUE	TRUE
chr11	46754950	C	A	ENST00000529230	ENSG00000175216	CKAP5	TRUE	TRUE
chr11	46754969	G	C	ENST00000529230	ENSG00000175216	CKAP5	TRUE	TRUE
chr11	46754969	G	T	ENST00000529230	ENSG00000175216	CKAP5	TRUE	TRUE
chr11	46754980	T	A	ENST00000529230	ENSG00000175216	CKAP5	TRUE	TRUE
chr11	46754986	G	A	ENST00000529230	ENSG00000175216	CKAP5	TRUE	TRUE
chr11	46755010	G	A	ENST00000529230	ENSG00000175216	CKAP5	TRUE	TRUE
chr11	46755034	C	A	ENST00000529230	ENSG00000175216	CKAP5	TRUE	TRUE
chr11	46755040	T	A	ENST00000529230	ENSG00000175216	CKAP5	TRUE	TRUE
chr11	46755046	C	A	ENST00000529230	ENSG00000175216	CKAP5	TRUE	TRUE
chr11	46755049	G	A	ENST00000529230	ENSG00000175216	CKAP5	TRUE	TRUE
chr11	46755052	T	A	ENST00000529230	ENSG00000175216	CKAP5	TRUE	TRUE
chr11	46755061	C	A	ENST00000529230	ENSG00000175216	CKAP5	TRUE	TRUE
chr11	46755068	C	A	ENST00000529230	ENSG00000175216	CKAP5	TRUE	FALSE
chr11	46755068	C	G	ENST00000529230	ENSG00000175216	CKAP5	TRUE	FALSE
chr11	46755068	C	T	ENST00000529230	ENSG00000175216	CKAP5	TRUE	FALSE
chr11	46755069	T	A	ENST00000529230	ENSG00000175216	CKAP5	TRUE	FALSE
chr11	46755069	T	C	ENST00000529230	ENSG00000175216	CKAP5	TRUE	FALSE
chr11	46755069	T	G	ENST00000529230	ENSG00000175216	CKAP5	TRUE	FALSE
chr11	46758921	A	C	ENST00000529230	ENSG00000175216	CKAP5	TRUE	FALSE
chr11	46758921	A	G	ENST00000529230	ENSG00000175216	CKAP5	TRUE	FALSE
chr11	46758921	A	T	ENST00000529230	ENSG00000175216	CKAP5	TRUE	FALSE
chr11	46758922	C	A	ENST00000529230	ENSG00000175216	CKAP5	TRUE	FALSE
chr11	46758922	C	G	ENST00000529230	ENSG00000175216	CKAP5	TRUE	FALSE
chr11	46758922	C	T	ENST00000529230	ENSG00000175216	CKAP5	TRUE	FALSE
chr11	46758925	G	A	ENST00000529230	ENSG00000175216	CKAP5	TRUE	TRUE
chr11	46758937	G	A	ENST00000529230	ENSG00000175216	CKAP5	TRUE	TRUE
chr11	46758970	G	A	ENST00000529230	ENSG00000175216	CKAP5	TRUE	TRUE
chr11	46759044	C	A	ENST00000529230	ENSG00000175216	CKAP5	TRUE	FALSE
chr11	46759044	C	G	ENST00000529230	ENSG00000175216	CKAP5	TRUE	FALSE
chr11	46759044	C	T	ENST00000529230	ENSG00000175216	CKAP5	TRUE	FALSE
chr11	46759045	T	A	ENST00000529230	ENSG00000175216	CKAP5	TRUE	FALSE
chr11	46759045	T	C	ENST00000529230	ENSG00000175216	CKAP5	TRUE	FALSE
chr11	46759045	T	G	ENST00000529230	ENSG00000175216	CKAP5	TRUE	FALSE
chr11	46759267	A	C	ENST00000529230	ENSG00000175216	CKAP5	TRUE	TRUE
chr11	46759267	A	G	ENST00000529230	ENSG00000175216	CKAP5	TRUE	FALSE
chr11	46759267	A	T	ENST00000529230	ENSG00000175216	CKAP5	TRUE	FALSE
chr11	46759268	C	A	ENST00000529230	ENSG00000175216	CKAP5	TRUE	FALSE
chr11	46759268	C	G	ENST00000529230	ENSG00000175216	CKAP5	TRUE	FALSE
chr11	46759268	C	T	ENST00000529230	ENSG00000175216	CKAP5	TRUE	FALSE
chr11	46759270	T	A	ENST00000529230	ENSG00000175216	CKAP5	TRUE	TRUE
chr11	46759276	C	A	ENST00000529230	ENSG00000175216	CKAP5	TRUE	TRUE
chr11	46759294	C	A	ENST00000529230	ENSG00000175216	CKAP5	TRUE	TRUE
chr11	46759312	T	A	ENST00000529230	ENSG00000175216	CKAP5	TRUE	TRUE
chr11	46759318	G	A	ENST00000529230	ENSG00000175216	CKAP5	TRUE	TRUE
chr11	46759327	C	A	ENST00000529230	ENSG00000175216	CKAP5	TRUE	TRUE
chr11	46759336	C	A	ENST00000529230	ENSG00000175216	CKAP5	TRUE	TRUE
chr11	46759337	A	T	ENST00000529230	ENSG00000175216	CKAP5	TRUE	TRUE
chr11	46759342	G	A	ENST00000529230	ENSG00000175216	CKAP5	TRUE	TRUE
chr11	46759363	C	A	ENST00000529230	ENSG00000175216	CKAP5	TRUE	TRUE
chr11	46759369	C	A	ENST00000529230	ENSG00000175216	CKAP5	TRUE	TRUE
chr11	46759384	G	A	ENST00000529230	ENSG00000175216	CKAP5	TRUE	TRUE
chr11	46759390	C	A	ENST00000529230	ENSG00000175216	CKAP5	TRUE	TRUE
chr11	46759393	G	A	ENST00000529230	ENSG00000175216	CKAP5	TRUE	TRUE
chr11	46759405	G	A	ENST00000529230	ENSG00000175216	CKAP5	TRUE	TRUE
chr11	46759414	C	A	ENST00000529230	ENSG00000175216	CKAP5	TRUE	TRUE
chr11	46759435	G	A	ENST00000529230	ENSG00000175216	CKAP5	TRUE	TRUE
chr11	46759441	G	A	ENST00000529230	ENSG00000175216	CKAP5	TRUE	TRUE
chr11	46759443	C	A	ENST00000529230	ENSG00000175216	CKAP5	TRUE	FALSE
chr11	46759443	C	G	ENST00000529230	ENSG00000175216	CKAP5	TRUE	FALSE
chr11	46759443	C	T	ENST00000529230	ENSG00000175216	CKAP5	TRUE	FALSE
chr11	46759444	T	A	ENST00000529230	ENSG00000175216	CKAP5	TRUE	FALSE
chr11	46759444	T	C	ENST00000529230	ENSG00000175216	CKAP5	TRUE	FALSE
chr11	46759444	T	G	ENST00000529230	ENSG00000175216	CKAP5	TRUE	FALSE
chr11	46760610	A	C	ENST00000529230	ENSG00000175216	CKAP5	TRUE	TRUE
chr11	46760610	A	G	ENST00000529230	ENSG00000175216	CKAP5	TRUE	FALSE
chr11	46760610	A	T	ENST00000529230	ENSG00000175216	CKAP5	TRUE	TRUE
chr11	46760611	C	A	ENST00000529230	ENSG00000175216	CKAP5	TRUE	TRUE
chr11	46760611	C	G	ENST00000529230	ENSG00000175216	CKAP5	TRUE	FALSE
chr11	46760611	C	T	ENST00000529230	ENSG00000175216	CKAP5	TRUE	FALSE
chr11	46760619	T	A	ENST00000529230	ENSG00000175216	CKAP5	TRUE	TRUE
chr11	46760634	C	A	ENST00000529230	ENSG00000175216	CKAP5	TRUE	TRUE
chr11	46760643	C	A	ENST00000529230	ENSG00000175216	CKAP5	TRUE	TRUE
chr11	46760646	T	A	ENST00000529230	ENSG00000175216	CKAP5	TRUE	TRUE
chr11	46760651	A	C	ENST00000529230	ENSG00000175216	CKAP5	TRUE	TRUE
chr11	46760651	A	T	ENST00000529230	ENSG00000175216	CKAP5	TRUE	TRUE
chr11	46760679	G	A	ENST00000529230	ENSG00000175216	CKAP5	TRUE	TRUE
chr11	46760688	G	A	ENST00000529230	ENSG00000175216	CKAP5	TRUE	TRUE
chr11	46760694	T	A	ENST00000529230	ENSG00000175216	CKAP5	TRUE	TRUE
chr11	46760697	C	A	ENST00000529230	ENSG00000175216	CKAP5	TRUE	TRUE
chr11	46760700	C	A	ENST00000529230	ENSG00000175216	CKAP5	TRUE	TRUE
chr11	46760706	G	A	ENST00000529230	ENSG00000175216	CKAP5	TRUE	TRUE
chr11	46760709	T	A	ENST00000529230	ENSG00000175216	CKAP5	TRUE	TRUE
chr11	46760730	T	A	ENST00000529230	ENSG00000175216	CKAP5	TRUE	TRUE
chr11	46760733	T	A	ENST00000529230	ENSG00000175216	CKAP5	TRUE	TRUE
chr11	46760738	G	C	ENST00000529230	ENSG00000175216	CKAP5	TRUE	TRUE
chr11	46760738	G	T	ENST00000529230	ENSG00000175216	CKAP5	TRUE	TRUE
chr11	46760745	T	A	ENST00000529230	ENSG00000175216	CKAP5	TRUE	TRUE
chr11	46760754	C	A	ENST00000529230	ENSG00000175216	CKAP5	TRUE	TRUE
chr11	46760757	C	A	ENST00000529230	ENSG00000175216	CKAP5	TRUE	TRUE
chr11	46760775	T	A	ENST00000529230	ENSG00000175216	CKAP5	TRUE	TRUE
chr11	46760778	C	A	ENST00000529230	ENSG00000175216	CKAP5	TRUE	TRUE
chr11	46760785	C	A	ENST00000529230	ENSG00000175216	CKAP5	TRUE	TRUE
chr11	46760785	C	G	ENST00000529230	ENSG00000175216	CKAP5	TRUE	TRUE
chr11	46760785	C	T	ENST00000529230	ENSG00000175216	CKAP5	TRUE	TRUE
chr11	46760786	T	A	ENST00000529230	ENSG00000175216	CKAP5	TRUE	TRUE
chr11	46760786	T	C	ENST00000529230	ENSG00000175216	CKAP5	TRUE	TRUE
chr11	46760786	T	G	ENST00000529230	ENSG00000175216	CKAP5	TRUE	TRUE
chr11	46761998	A	C	ENST00000529230	ENSG00000175216	CKAP5	TRUE	FALSE
chr11	46761998	A	G	ENST00000529230	ENSG00000175216	CKAP5	TRUE	FALSE
chr11	46761998	A	T	ENST00000529230	ENSG00000175216	CKAP5	TRUE	FALSE
chr11	46761999	C	A	ENST00000529230	ENSG00000175216	CKAP5	TRUE	FALSE
chr11	46761999	C	G	ENST00000529230	ENSG00000175216	CKAP5	TRUE	FALSE
chr11	46761999	C	T	ENST00000529230	ENSG00000175216	CKAP5	TRUE	FALSE
chr11	46762005	C	A	ENST00000529230	ENSG00000175216	CKAP5	TRUE	TRUE
chr11	46762014	T	A	ENST00000529230	ENSG00000175216	CKAP5	TRUE	TRUE
chr11	46762023	G	A	ENST00000529230	ENSG00000175216	CKAP5	TRUE	TRUE
chr11	46762039	G	C	ENST00000529230	ENSG00000175216	CKAP5	TRUE	TRUE
chr11	46762039	G	T	ENST00000529230	ENSG00000175216	CKAP5	TRUE	TRUE
chr11	46762095	C	A	ENST00000529230	ENSG00000175216	CKAP5	TRUE	TRUE
chr11	46762113	C	A	ENST00000529230	ENSG00000175216	CKAP5	TRUE	TRUE
chr11	46762116	T	A	ENST00000529230	ENSG00000175216	CKAP5	TRUE	TRUE
chr11	46762118	A	C	ENST00000529230	ENSG00000175216	CKAP5	TRUE	TRUE
chr11	46762118	A	T	ENST00000529230	ENSG00000175216	CKAP5	TRUE	TRUE
chr11	46762125	T	A	ENST00000529230	ENSG00000175216	CKAP5	TRUE	TRUE
chr11	46762128	C	A	ENST00000529230	ENSG00000175216	CKAP5	TRUE	TRUE
chr11	46762140	G	A	ENST00000529230	ENSG00000175216	CKAP5	TRUE	TRUE
chr11	46762141	G	T	ENST00000529230	ENSG00000175216	CKAP5	TRUE	TRUE
chr11	46762156	A	C	ENST00000529230	ENSG00000175216	CKAP5	TRUE	TRUE
chr11	46762156	A	T	ENST00000529230	ENSG00000175216	CKAP5	TRUE	TRUE
chr11	46762164	C	A	ENST00000529230	ENSG00000175216	CKAP5	TRUE	TRUE
chr11	46762171	A	T	ENST00000529230	ENSG00000175216	CKAP5	TRUE	TRUE
chr11	46762176	C	A	ENST00000529230	ENSG00000175216	CKAP5	TRUE	TRUE
chr11	46762182	C	A	ENST00000529230	ENSG00000175216	CKAP5	TRUE	TRUE
chr11	46762185	C	A	ENST00000529230	ENSG00000175216	CKAP5	TRUE	TRUE
chr11	46762189	G	T	ENST00000529230	ENSG00000175216	CKAP5	TRUE	TRUE
chr11	46762194	C	A	ENST00000529230	ENSG00000175216	CKAP5	TRUE	FALSE
chr11	46762194	C	G	ENST00000529230	ENSG00000175216	CKAP5	TRUE	FALSE
chr11	46762194	C	T	ENST00000529230	ENSG00000175216	CKAP5	TRUE	FALSE
chr11	46762195	T	A	ENST00000529230	ENSG00000175216	CKAP5	TRUE	FALSE
chr11	46762195	T	C	ENST00000529230	ENSG00000175216	CKAP5	TRUE	FALSE
chr11	46762195	T	G	ENST00000529230	ENSG00000175216	CKAP5	TRUE	FALSE
chr11	46762625	A	C	ENST00000529230	ENSG00000175216	CKAP5	TRUE	FALSE
chr11	46762625	A	G	ENST00000529230	ENSG00000175216	CKAP5	TRUE	FALSE
chr11	46762625	A	T	ENST00000529230	ENSG00000175216	CKAP5	TRUE	FALSE
chr11	46762626	C	A	ENST00000529230	ENSG00000175216	CKAP5	TRUE	FALSE
chr11	46762626	C	G	ENST00000529230	ENSG00000175216	CKAP5	TRUE	FALSE
chr11	46762626	C	T	ENST00000529230	ENSG00000175216	CKAP5	TRUE	FALSE
chr11	46762627	C	A	ENST00000529230	ENSG00000175216	CKAP5	TRUE	TRUE
chr11	46762633	T	A	ENST00000529230	ENSG00000175216	CKAP5	TRUE	TRUE
chr11	46762636	G	A	ENST00000529230	ENSG00000175216	CKAP5	TRUE	TRUE
chr11	46762639	T	A	ENST00000529230	ENSG00000175216	CKAP5	TRUE	TRUE
chr11	46762648	T	A	ENST00000529230	ENSG00000175216	CKAP5	TRUE	TRUE
chr11	46762654	T	A	ENST00000529230	ENSG00000175216	CKAP5	TRUE	TRUE
chr11	46762660	C	A	ENST00000529230	ENSG00000175216	CKAP5	TRUE	TRUE
chr11	46762663	C	A	ENST00000529230	ENSG00000175216	CKAP5	TRUE	TRUE
chr11	46762684	T	A	ENST00000529230	ENSG00000175216	CKAP5	TRUE	TRUE
chr11	46762694	G	C	ENST00000529230	ENSG00000175216	CKAP5	TRUE	TRUE
chr11	46762694	G	T	ENST00000529230	ENSG00000175216	CKAP5	TRUE	TRUE
chr11	46762703	G	T	ENST00000529230	ENSG00000175216	CKAP5	TRUE	TRUE
chr11	46762735	T	A	ENST00000529230	ENSG00000175216	CKAP5	TRUE	TRUE
chr11	46762750	T	A	ENST00000529230	ENSG00000175216	CKAP5	TRUE	TRUE
chr11	46762756	C	A	ENST00000529230	ENSG00000175216	CKAP5	TRUE	TRUE
chr11	46762759	C	A	ENST00000529230	ENSG00000175216	CKAP5	TRUE	TRUE
chr11	46762763	C	A	ENST00000529230	ENSG00000175216	CKAP5	TRUE	FALSE
chr11	46762763	C	G	ENST00000529230	ENSG00000175216	CKAP5	TRUE	FALSE
chr11	46762763	C	T	ENST00000529230	ENSG00000175216	CKAP5	TRUE	TRUE
chr11	46762764	T	A	ENST00000529230	ENSG00000175216	CKAP5	TRUE	TRUE
chr11	46762764	T	C	ENST00000529230	ENSG00000175216	CKAP5	TRUE	FALSE
chr11	46762764	T	G	ENST00000529230	ENSG00000175216	CKAP5	TRUE	FALSE
chr11	46762974	A	C	ENST00000529230	ENSG00000175216	CKAP5	TRUE	TRUE
chr11	46762974	A	G	ENST00000529230	ENSG00000175216	CKAP5	TRUE	FALSE
chr11	46762974	A	T	ENST00000529230	ENSG00000175216	CKAP5	TRUE	TRUE
chr11	46762975	C	A	ENST00000529230	ENSG00000175216	CKAP5	TRUE	TRUE
chr11	46762975	C	G	ENST00000529230	ENSG00000175216	CKAP5	TRUE	TRUE
chr11	46762975	C	T	ENST00000529230	ENSG00000175216	CKAP5	TRUE	TRUE
chr11	46762978	T	A	ENST00000529230	ENSG00000175216	CKAP5	TRUE	TRUE
chr11	46762988	A	C	ENST00000529230	ENSG00000175216	CKAP5	TRUE	TRUE
chr11	46762988	A	T	ENST00000529230	ENSG00000175216	CKAP5	TRUE	TRUE
chr11	46763011	C	A	ENST00000529230	ENSG00000175216	CKAP5	TRUE	TRUE
chr11	46763017	C	A	ENST00000529230	ENSG00000175216	CKAP5	TRUE	TRUE
chr11	46763027	A	C	ENST00000529230	ENSG00000175216	CKAP5	TRUE	TRUE
chr11	46763027	A	T	ENST00000529230	ENSG00000175216	CKAP5	TRUE	TRUE
chr11	46763032	C	A	ENST00000529230	ENSG00000175216	CKAP5	TRUE	TRUE
chr11	46763035	C	A	ENST00000529230	ENSG00000175216	CKAP5	TRUE	TRUE
chr11	46763038	C	A	ENST00000529230	ENSG00000175216	CKAP5	TRUE	TRUE
chr11	46763046	A	T	ENST00000529230	ENSG00000175216	CKAP5	TRUE	TRUE
chr11	46763058	A	T	ENST00000529230	ENSG00000175216	CKAP5	TRUE	TRUE
chr11	46763062	T	A	ENST00000529230	ENSG00000175216	CKAP5
chr11	46763064	A	C	ENST00000529230	ENSG00000175216	CKAP5	TRUE	TRUE
chr11	46763064	A	T	ENST00000529230	ENSG00000175216	CKAP5	TRUE	TRUE
chr11	46763066	A	C	ENST00000529230	ENSG00000175216	CKAP5	TRUE	TRUE
chr11	46763066	A	T	ENST00000529230	ENSG00000175216	CKAP5	TRUE	TRUE
chr11	46763071	C	A	ENST00000529230	ENSG00000175216	CKAP5	TRUE	TRUE
chr11	46763080	T	A	ENST00000529230	ENSG00000175216	CKAP5	TRUE	TRUE
chr11	46763123	C	T	ENST00000529230	ENSG00000175216	CKAP5	TRUE	TRUE
chr11	46763124	C	T	ENST00000529230	ENSG00000175216	CKAP5	TRUE	TRUE
chr11	46763128	T	A	ENST00000529230	ENSG00000175216	CKAP5	TRUE	TRUE
chr11	46763130	A	C	ENST00000529230	ENSG00000175216	CKAP5	TRUE	TRUE
chr11	46763130	A	T	ENST00000529230	ENSG00000175216	CKAP5	TRUE	TRUE
chr11	46763144	G	T	ENST00000529230	ENSG00000175216	CKAP5	TRUE	TRUE
chr11	46763158	C	A	ENST00000529230	ENSG00000175216	CKAP5	TRUE	TRUE
chr11	46763161	C	A	ENST00000529230	ENSG00000175216	CKAP5	TRUE	TRUE
chr11	46763164	T	A	ENST00000529230	ENSG00000175216	CKAP5	TRUE	TRUE
chr11	46763167	C	A	ENST00000529230	ENSG00000175216	CKAP5	TRUE	TRUE
chr11	46763173	C	A	ENST00000529230	ENSG00000175216	CKAP5	TRUE	TRUE
chr11	46763175	A	T	ENST00000529230	ENSG00000175216	CKAP5	TRUE	TRUE
chr11	46763180	C	A	ENST00000529230	ENSG00000175216	CKAP5	TRUE	FALSE
chr11	46763180	C	G	ENST00000529230	ENSG00000175216	CKAP5	TRUE	FALSE
chr11	46763180	C	T	ENST00000529230	ENSG00000175216	CKAP5	TRUE	FALSE
chr11	46763181	T	A	ENST00000529230	ENSG00000175216	CKAP5	TRUE	FALSE
chr11	46763181	T	C	ENST00000529230	ENSG00000175216	CKAP5	TRUE	FALSE
chr11	46763181	T	G	ENST00000529230	ENSG00000175216	CKAP5	TRUE	FALSE
chr11	46763479	A	C	ENST00000529230	ENSG00000175216	CKAP5	TRUE	FALSE
chr11	46763479	A	G	ENST00000529230	ENSG00000175216	CKAP5	TRUE	FALSE
chr11	46763479	A	T	ENST00000529230	ENSG00000175216	CKAP5	TRUE	FALSE
chr11	46763480	C	A	ENST00000529230	ENSG00000175216	CKAP5	TRUE	FALSE
chr11	46763480	C	G	ENST00000529230	ENSG00000175216	CKAP5	TRUE	FALSE
chr11	46763480	C	T	ENST00000529230	ENSG00000175216	CKAP5	TRUE	FALSE
chr11	46763504	T	A	ENST00000529230	ENSG00000175216	CKAP5	TRUE	TRUE
chr11	46763516	G	A	ENST00000529230	ENSG00000175216	CKAP5	TRUE	TRUE
chr11	46763524	G	C	ENST00000529230	ENSG00000175216	CKAP5	TRUE	TRUE
chr11	46763524	G	T	ENST00000529230	ENSG00000175216	CKAP5	TRUE	TRUE
chr11	46763537	C	A	ENST00000529230	ENSG00000175216	CKAP5	TRUE	TRUE
chr11	46763543	G	A	ENST00000529230	ENSG00000175216	CKAP5	TRUE	TRUE
chr11	46763545	A	C	ENST00000529230	ENSG00000175216	CKAP5	TRUE	TRUE
chr11	46763545	A	T	ENST00000529230	ENSG00000175216	CKAP5	TRUE	TRUE
chr11	46763547	C	T	ENST00000529230	ENSG00000175216	CKAP5	TRUE	TRUE
chr11	46763548	C	T	ENST00000529230	ENSG00000175216	CKAP5	TRUE	TRUE
chr11	46763552	T	A	ENST00000529230	ENSG00000175216	CKAP5	TRUE	TRUE
chr11	46763559	A	T	ENST00000529230	ENSG00000175216	CKAP5	TRUE	TRUE
chr11	46763573	G	A	ENST00000529230	ENSG00000175216	CKAP5	TRUE	TRUE
chr11	46763579	T	A	ENST00000529230	ENSG00000175216	CKAP5	TRUE	TRUE
chr11	46763585	G	A	ENST00000529230	ENSG00000175216	CKAP5	TRUE	TRUE
chr11	46763588	C	A	ENST00000529230	ENSG00000175216	CKAP5	TRUE	TRUE
chr11	46763592	G	C	ENST00000529230	ENSG00000175216	CKAP5	TRUE	TRUE
chr11	46763592	G	T	ENST00000529230	ENSG00000175216	CKAP5	TRUE	TRUE
chr11	46763597	C	A	ENST00000529230	ENSG00000175216	CKAP5	TRUE	TRUE
chr11	46763619	C	T	ENST00000529230	ENSG00000175216	CKAP5	TRUE	TRUE
chr11	46763620	C	T	ENST00000529230	ENSG00000175216	CKAP5	TRUE	TRUE
chr11	46763624	T	A	ENST00000529230	ENSG00000175216	CKAP5	TRUE	TRUE
chr11	46763631	C	A	ENST00000529230	ENSG00000175216	CKAP5	TRUE	FALSE
chr11	46763631	C	G	ENST00000529230	ENSG00000175216	CKAP5	TRUE	FALSE
chr11	46763631	C	T	ENST00000529230	ENSG00000175216	CKAP5	TRUE	FALSE
chr11	46763632	T	A	ENST00000529230	ENSG00000175216	CKAP5	TRUE	FALSE
chr11	46763632	T	C	ENST00000529230	ENSG00000175216	CKAP5	TRUE	FALSE
chr11	46763632	T	G	ENST00000529230	ENSG00000175216	CKAP5	TRUE	FALSE
chr11	46765129	A	C	ENST00000529230	ENSG00000175216	CKAP5	TRUE	FALSE
chr11	46765129	A	G	ENST00000529230	ENSG00000175216	CKAP5	FALSE	FALSE
chr11	46765129	A	T	ENST00000529230	ENSG00000175216	CKAP5	TRUE	FALSE
chr11	46765130	C	A	ENST00000529230	ENSG00000175216	CKAP5	TRUE	FALSE
chr11	46765130	C	G	ENST00000529230	ENSG00000175216	CKAP5	TRUE	FALSE
chr11	46765130	C	T	ENST00000529230	ENSG00000175216	CKAP5	TRUE	FALSE
chr11	46765133	T	A	ENST00000529230	ENSG00000175216	CKAP5	TRUE	TRUE
chr11	46765135	A	T	ENST00000529230	ENSG00000175216	CKAP5	TRUE	TRUE
chr11	46765139	C	A	ENST00000529230	ENSG00000175216	CKAP5	TRUE	TRUE
chr11	46765142	T	A	ENST00000529230	ENSG00000175216	CKAP5	TRUE	TRUE
chr11	46765145	C	A	ENST00000529230	ENSG00000175216	CKAP5	TRUE	TRUE
chr11	46765151	T	A	ENST00000529230	ENSG00000175216	CKAP5	TRUE	TRUE
chr11	46765160	G	A	ENST00000529230	ENSG00000175216	CKAP5	TRUE	TRUE
chr11	46765163	C	A	ENST00000529230	ENSG00000175216	CKAP5	TRUE	TRUE
chr11	46765166	T	A	ENST00000529230	ENSG00000175216	CKAP5	TRUE	TRUE
chr11	46765169	C	A	ENST00000529230	ENSG00000175216	CKAP5	TRUE	TRUE
chr11	46765202	T	A	ENST00000529230	ENSG00000175216	CKAP5	TRUE	TRUE
chr11	46765208	C	A	ENST00000529230	ENSG00000175216	CKAP5	TRUE	TRUE
chr11	46765214	C	A	ENST00000529230	ENSG00000175216	CKAP5	TRUE	TRUE
chr11	46765217	T	A	ENST00000529230	ENSG00000175216	CKAP5	TRUE	TRUE
chr11	46765219	A	C	ENST00000529230	ENSG00000175216	CKAP5	TRUE	TRUE
chr11	46765219	A	T	ENST00000529230	ENSG00000175216	CKAP5	TRUE	TRUE
chr11	46765229	T	A	ENST00000529230	ENSG00000175216	CKAP5	TRUE	TRUE
chr11	46765241	T	A	ENST00000529230	ENSG00000175216	CKAP5	TRUE	TRUE
chr11	46765244	T	A	ENST00000529230	ENSG00000175216	CKAP5	TRUE	TRUE
chr11	46765250	G	A	ENST00000529230	ENSG00000175216	CKAP5	TRUE	TRUE
chr11	46765257	C	A	ENST00000529230	ENSG00000175216	CKAP5	TRUE	FALSE
chr11	46765257	C	G	ENST00000529230	ENSG00000175216	CKAP5	TRUE	FALSE
chr11	46765257	C	T	ENST00000529230	ENSG00000175216	CKAP5	TRUE	FALSE
chr11	46765258	T	A	ENST00000529230	ENSG00000175216	CKAP5	TRUE	FALSE
chr11	46765258	T	C	ENST00000529230	ENSG00000175216	CKAP5	TRUE	FALSE
chr11	46765258	T	G	ENST00000529230	ENSG00000175216	CKAP5	TRUE	FALSE
chr11	46767573	A	C	ENST00000529230	ENSG00000175216	CKAP5	TRUE	TRUE
chr11	46767573	A	G	ENST00000529230	ENSG00000175216	CKAP5	FALSE	FALSE
chr11	46767573	A	T	ENST00000529230	ENSG00000175216	CKAP5	TRUE	FALSE
chr11	46767574	C	A	ENST00000529230	ENSG00000175216	CKAP5	TRUE	FALSE
chr11	46767574	C	G	ENST00000529230	ENSG00000175216	CKAP5	TRUE	FALSE
chr11	46767574	C	T	ENST00000529230	ENSG00000175216	CKAP5	TRUE	FALSE
chr11	46767577	T	A	ENST00000529230	ENSG00000175216	CKAP5	TRUE	TRUE
chr11	46767583	T	A	ENST00000529230	ENSG00000175216	CKAP5	TRUE	TRUE
chr11	46767591	A	C	ENST00000529230	ENSG00000175216	CKAP5	TRUE	TRUE
chr11	46767591	A	T	ENST00000529230	ENSG00000175216	CKAP5	TRUE	TRUE
chr11	46767595	C	A	ENST00000529230	ENSG00000175216	CKAP5	TRUE	TRUE
chr11	46767604	T	A	ENST00000529230	ENSG00000175216	CKAP5	TRUE	TRUE
chr11	46767610	T	A	ENST00000529230	ENSG00000175216	CKAP5	TRUE	TRUE
chr11	46767613	T	A	ENST00000529230	ENSG00000175216	CKAP5	TRUE	TRUE
chr11	46767625	T	A	ENST00000529230	ENSG00000175216	CKAP5	TRUE	TRUE
chr11	46767631	C	A	ENST00000529230	ENSG00000175216	CKAP5	TRUE	TRUE
chr11	46767647	A	T	ENST00000529230	ENSG00000175216	CKAP5	TRUE	TRUE
chr11	46767655	C	A	ENST00000529230	ENSG00000175216	CKAP5	TRUE	TRUE
chr11	46767664	C	A	ENST00000529230	ENSG00000175216	CKAP5	TRUE	FALSE
chr11	46767664	C	G	ENST00000529230	ENSG00000175216	CKAP5	TRUE	FALSE
chr11	46767664	C	T	ENST00000529230	ENSG00000175216	CKAP5	TRUE	FALSE
chr11	46767665	T	A	ENST00000529230	ENSG00000175216	CKAP5	TRUE	FALSE
chr11	46767665	T	C	ENST00000529230	ENSG00000175216	CKAP5	TRUE	TRUE
chr11	46767665	T	G	ENST00000529230	ENSG00000175216	CKAP5	TRUE	FALSE
chr11	46769961	A	C	ENST00000529230	ENSG00000175216	CKAP5	TRUE	FALSE
chr11	46769961	A	G	ENST00000529230	ENSG00000175216	CKAP5	TRUE	FALSE
chr11	46769961	A	T	ENST00000529230	ENSG00000175216	CKAP5	TRUE	FALSE
chr11	46769962	C	A	ENST00000529230	ENSG00000175216	CKAP5	TRUE	FALSE
chr11	46769962	C	G	ENST00000529230	ENSG00000175216	CKAP5	TRUE	FALSE
chr11	46769962	C	T	ENST00000529230	ENSG00000175216	CKAP5	TRUE	FALSE
chr11	46769965	G	C	ENST00000529230	ENSG00000175216	CKAP5	TRUE	TRUE
chr11	46769965	G	T	ENST00000529230	ENSG00000175216	CKAP5	TRUE	TRUE
chr11	46769975	G	A	ENST00000529230	ENSG00000175216	CKAP5	TRUE	TRUE
chr11	46769981	T	A	ENST00000529230	ENSG00000175216	CKAP5	TRUE	TRUE
chr11	46769999	C	A	ENST00000529230	ENSG00000175216	CKAP5	TRUE	TRUE
chr11	46770008	T	A	ENST00000529230	ENSG00000175216	CKAP5	TRUE	TRUE
chr11	46770020	T	A	ENST00000529230	ENSG00000175216	CKAP5	TRUE	TRUE
chr11	46770038	T	A	ENST00000529230	ENSG00000175216	CKAP5	TRUE	TRUE
chr11	46770056	T	A	ENST00000529230	ENSG00000175216	CKAP5	TRUE	TRUE
chr11	46770062	T	A	ENST00000529230	ENSG00000175216	CKAP5	TRUE	TRUE
chr11	46770065	C	A	ENST00000529230	ENSG00000175216	CKAP5	TRUE	TRUE
chr11	46770076	A	T	ENST00000529230	ENSG00000175216	CKAP5	TRUE	TRUE
chr11	46770083	G	A	ENST00000529230	ENSG00000175216	CKAP5	TRUE	TRUE
chr11	46770089	T	A	ENST00000529230	ENSG00000175216	CKAP5	TRUE	TRUE
chr11	46770099	C	A	ENST00000529230	ENSG00000175216	CKAP5	TRUE	TRUE
chr11	46770099	C	G	ENST00000529230	ENSG00000175216	CKAP5	TRUE	TRUE
chr11	46770099	C	T	ENST00000529230	ENSG00000175216	CKAP5	TRUE	TRUE
chr11	46770100	T	A	ENST00000529230	ENSG00000175216	CKAP5	TRUE	TRUE
chr11	46770100	T	C	ENST00000529230	ENSG00000175216	CKAP5	TRUE	TRUE
chr11	46770100	T	G	ENST00000529230	ENSG00000175216	CKAP5	TRUE	TRUE
chr11	46770786	A	C	ENST00000529230	ENSG00000175216	CKAP5	TRUE	FALSE
chr11	46770786	A	G	ENST00000529230	ENSG00000175216	CKAP5	TRUE	FALSE
chr11	46770786	A	T	ENST00000529230	ENSG00000175216	CKAP5	TRUE	FALSE
chr11	46770787	C	A	ENST00000529230	ENSG00000175216	CKAP5	TRUE	FALSE
chr11	46770787	C	G	ENST00000529230	ENSG00000175216	CKAP5	TRUE	FALSE
chr11	46770787	C	T	ENST00000529230	ENSG00000175216	CKAP5	TRUE	FALSE
chr11	46770790	T	A	ENST00000529230	ENSG00000175216	CKAP5	TRUE	TRUE
chr11	46770796	T	A	ENST00000529230	ENSG00000175216	CKAP5	TRUE	TRUE
chr11	46770808	T	A	ENST00000529230	ENSG00000175216	CKAP5	TRUE	TRUE
chr11	46770817	T	A	ENST00000529230	ENSG00000175216	CKAP5
chr11	46770820	C	A	ENST00000529230	ENSG00000175216	CKAP5	TRUE	TRUE
chr11	46770821	A	C	ENST00000529230	ENSG00000175216	CKAP5	TRUE	TRUE
chr11	46770821	A	T	ENST00000529230	ENSG00000175216	CKAP5	TRUE	TRUE
chr11	46770826	C	A	ENST00000529230	ENSG00000175216	CKAP5	TRUE	TRUE
chr11	46770828	A	C	ENST00000529230	ENSG00000175216	CKAP5	TRUE	TRUE
chr11	46770828	A	T	ENST00000529230	ENSG00000175216	CKAP5	TRUE	TRUE
chr11	46770849	A	T	ENST00000529230	ENSG00000175216	CKAP5	TRUE	TRUE
chr11	46770859	G	A	ENST00000529230	ENSG00000175216	CKAP5	TRUE	TRUE
chr11	46770865	T	A	ENST00000529230	ENSG00000175216	CKAP5	TRUE	TRUE
chr11	46770868	T	A	ENST00000529230	ENSG00000175216	CKAP5	TRUE	TRUE
chr11	46770871	G	A	ENST00000529230	ENSG00000175216	CKAP5	TRUE	TRUE
chr11	46770880	C	A	ENST00000529230	ENSG00000175216	CKAP5	TRUE	TRUE
chr11	46770886	G	A	ENST00000529230	ENSG00000175216	CKAP5	TRUE	TRUE
chr11	46770892	C	A	ENST00000529230	ENSG00000175216	CKAP5	TRUE	TRUE
chr11	46770896	G	T	ENST00000529230	ENSG00000175216	CKAP5	TRUE	TRUE
chr11	46770902	G	C	ENST00000529230	ENSG00000175216	CKAP5	TRUE	TRUE
chr11	46770902	G	T	ENST00000529230	ENSG00000175216	CKAP5	TRUE	TRUE
chr11	46770917	A	T	ENST00000529230	ENSG00000175216	CKAP5	TRUE	TRUE
chr11	46770961	T	A	ENST00000529230	ENSG00000175216	CKAP5	TRUE	TRUE
chr11	46770964	C	A	ENST00000529230	ENSG00000175216	CKAP5	TRUE	TRUE
chr11	46770971	C	T	ENST00000529230	ENSG00000175216	CKAP5	TRUE	TRUE
chr11	46770972	C	T	ENST00000529230	ENSG00000175216	CKAP5	TRUE	TRUE
chr11	46770983	C	A	ENST00000529230	ENSG00000175216	CKAP5	TRUE	FALSE
chr11	46770983	C	G	ENST00000529230	ENSG00000175216	CKAP5	TRUE	FALSE
chr11	46770983	C	T	ENST00000529230	ENSG00000175216	CKAP5	TRUE	FALSE
chr11	46770984	T	A	ENST00000529230	ENSG00000175216	CKAP5	TRUE	FALSE
chr11	46770984	T	C	ENST00000529230	ENSG00000175216	CKAP5	TRUE	FALSE
chr11	46770984	T	G	ENST00000529230	ENSG00000175216	CKAP5	TRUE	FALSE
chr11	46776253	A	C	ENST00000529230	ENSG00000175216	CKAP5	TRUE	FALSE
chr11	46776253	A	G	ENST00000529230	ENSG00000175216	CKAP5	FALSE	FALSE
chr11	46776253	A	T	ENST00000529230	ENSG00000175216	CKAP5	TRUE	FALSE
chr11	46776254	C	A	ENST00000529230	ENSG00000175216	CKAP5	TRUE	FALSE
chr11	46776254	C	G	ENST00000529230	ENSG00000175216	CKAP5	TRUE	FALSE
chr11	46776254	C	T	ENST00000529230	ENSG00000175216	CKAP5	TRUE	FALSE
chr11	46776257	C	A	ENST00000529230	ENSG00000175216	CKAP5	TRUE	TRUE
chr11	46776260	G	A	ENST00000529230	ENSG00000175216	CKAP5	TRUE	TRUE
chr11	46776265	A	T	ENST00000529230	ENSG00000175216	CKAP5	TRUE	TRUE
chr11	46776278	C	A	ENST00000529230	ENSG00000175216	CKAP5	TRUE	TRUE
chr11	46776281	T	A	ENST00000529230	ENSG00000175216	CKAP5	TRUE	TRUE
chr11	46776284	T	A	ENST00000529230	ENSG00000175216	CKAP5	TRUE	TRUE
chr11	46776290	C	A	ENST00000529230	ENSG00000175216	CKAP5	TRUE	TRUE
chr11	46776293	C	A	ENST00000529230	ENSG00000175216	CKAP5	TRUE	TRUE
chr11	46776305	C	A	ENST00000529230	ENSG00000175216	CKAP5	TRUE	TRUE
chr11	46776308	C	A	ENST00000529230	ENSG00000175216	CKAP5	TRUE	TRUE
chr11	46776311	C	A	ENST00000529230	ENSG00000175216	CKAP5	TRUE	TRUE
chr11	46776315	C	T	ENST00000529230	ENSG00000175216	CKAP5	TRUE	TRUE
chr11	46776316	C	T	ENST00000529230	ENSG00000175216	CKAP5	TRUE	TRUE
chr11	46776320	C	A	ENST00000529230	ENSG00000175216	CKAP5	TRUE	TRUE
chr11	46776323	T	A	ENST00000529230	ENSG00000175216	CKAP5	TRUE	TRUE
chr11	46776335	G	A	ENST00000529230	ENSG00000175216	CKAP5	TRUE	TRUE
chr11	46776338	C	A	ENST00000529230	ENSG00000175216	CKAP5	TRUE	TRUE
chr11	46776342	C	T	ENST00000529230	ENSG00000175216	CKAP5	TRUE	TRUE
chr11	46776343	C	T	ENST00000529230	ENSG00000175216	CKAP5	TRUE	TRUE
chr11	46776374	G	A	ENST00000529230	ENSG00000175216	CKAP5	TRUE	TRUE
chr11	46776384	C	A	ENST00000529230	ENSG00000175216	CKAP5	TRUE	FALSE
chr11	46776384	C	G	ENST00000529230	ENSG00000175216	CKAP5	TRUE	FALSE
chr11	46776384	C	T	ENST00000529230	ENSG00000175216	CKAP5	TRUE	FALSE
chr11	46776385	T	A	ENST00000529230	ENSG00000175216	CKAP5	TRUE	FALSE
chr11	46776385	T	C	ENST00000529230	ENSG00000175216	CKAP5	TRUE	FALSE
chr11	46776385	T	G	ENST00000529230	ENSG00000175216	CKAP5	TRUE	FALSE
chr11	46777437	A	C	ENST00000529230	ENSG00000175216	CKAP5	TRUE	FALSE
chr11	46777437	A	G	ENST00000529230	ENSG00000175216	CKAP5	TRUE	FALSE
chr11	46777437	A	T	ENST00000529230	ENSG00000175216	CKAP5	TRUE	FALSE
chr11	46777438	C	A	ENST00000529230	ENSG00000175216	CKAP5	TRUE	FALSE
chr11	46777438	C	G	ENST00000529230	ENSG00000175216	CKAP5	TRUE	FALSE
chr11	46777438	C	T	ENST00000529230	ENSG00000175216	CKAP5	TRUE	FALSE
chr11	46777441	T	A	ENST00000529230	ENSG00000175216	CKAP5	TRUE	TRUE
chr11	46777450	C	A	ENST00000529230	ENSG00000175216	CKAP5	TRUE	TRUE
chr11	46777476	A	C	ENST00000529230	ENSG00000175216	CKAP5	TRUE	TRUE
chr11	46777476	A	T	ENST00000529230	ENSG00000175216	CKAP5	TRUE	TRUE
chr11	46777483	T	A	ENST00000529230	ENSG00000175216	CKAP5	TRUE	TRUE
chr11	46777492	G	A	ENST00000529230	ENSG00000175216	CKAP5	TRUE	TRUE
chr11	46777495	T	A	ENST00000529230	ENSG00000175216	CKAP5	TRUE	TRUE
chr11	46777525	G	A	ENST00000529230	ENSG00000175216	CKAP5	TRUE	TRUE
chr11	46777528	G	A	ENST00000529230	ENSG00000175216	CKAP5	TRUE	TRUE
chr11	46777546	G	A	ENST00000529230	ENSG00000175216	CKAP5	TRUE	TRUE
chr11	46777549	G	A	ENST00000529230	ENSG00000175216	CKAP5	TRUE	TRUE
chr11	46777553	C	A	ENST00000529230	ENSG00000175216	CKAP5	TRUE	FALSE
chr11	46777553	C	G	ENST00000529230	ENSG00000175216	CKAP5	TRUE	FALSE
chr11	46777553	C	T	ENST00000529230	ENSG00000175216	CKAP5	TRUE	FALSE
chr11	46777554	T	A	ENST00000529230	ENSG00000175216	CKAP5	TRUE	FALSE
chr11	46777554	T	C	ENST00000529230	ENSG00000175216	CKAP5	TRUE	FALSE
chr11	46777554	T	G	ENST00000529230	ENSG00000175216	CKAP5	TRUE	FALSE
chr11	46778137	A	C	ENST00000529230	ENSG00000175216	CKAP5	TRUE	FALSE
chr11	46778137	A	G	ENST00000529230	ENSG00000175216	CKAP5	TRUE	FALSE
chr11	46778137	A	T	ENST00000529230	ENSG00000175216	CKAP5	TRUE	FALSE
chr11	46778138	C	A	ENST00000529230	ENSG00000175216	CKAP5	TRUE	FALSE
chr11	46778138	C	G	ENST00000529230	ENSG00000175216	CKAP5	TRUE	FALSE
chr11	46778138	C	T	ENST00000529230	ENSG00000175216	CKAP5	TRUE	FALSE
chr11	46778140	A	T	ENST00000529230	ENSG00000175216	CKAP5	TRUE	TRUE
chr11	46778147	T	A	ENST00000529230	ENSG00000175216	CKAP5	TRUE	TRUE
chr11	46778152	G	C	ENST00000529230	ENSG00000175216	CKAP5	TRUE	TRUE
chr11	46778152	G	T	ENST00000529230	ENSG00000175216	CKAP5	TRUE	TRUE
chr11	46778165	G	A	ENST00000529230	ENSG00000175216	CKAP5	TRUE	TRUE
chr11	46778171	T	A	ENST00000529230	ENSG00000175216	CKAP5	TRUE	TRUE
chr11	46778173	A	T	ENST00000529230	ENSG00000175216	CKAP5	TRUE	TRUE
chr11	46778189	C	A	ENST00000529230	ENSG00000175216	CKAP5	TRUE	TRUE
chr11	46778204	G	A	ENST00000529230	ENSG00000175216	CKAP5	TRUE	TRUE
chr11	46778213	T	A	ENST00000529230	ENSG00000175216	CKAP5	TRUE	TRUE
chr11	46778240	C	A	ENST00000529230	ENSG00000175216	CKAP5	TRUE	TRUE
chr11	46778252	C	A	ENST00000529230	ENSG00000175216	CKAP5	TRUE	TRUE
chr11	46778255	T	A	ENST00000529230	ENSG00000175216	CKAP5	TRUE	TRUE
chr11	46778264	T	A	ENST00000529230	ENSG00000175216	CKAP5	TRUE	TRUE
chr11	46778265	C	T	ENST00000529230	ENSG00000175216	CKAP5	TRUE	TRUE
chr11	46778266	C	T	ENST00000529230	ENSG00000175216	CKAP5	TRUE	TRUE
chr11	46778273	T	A	ENST00000529230	ENSG00000175216	CKAP5	TRUE	TRUE
chr11	46778285	T	A	ENST00000529230	ENSG00000175216	CKAP5	TRUE	TRUE
chr11	46778293	A	T	ENST00000529230	ENSG00000175216	CKAP5	TRUE	TRUE
chr11	46778297	C	A	ENST00000529230	ENSG00000175216	CKAP5	TRUE	TRUE
chr11	46778299	G	C	ENST00000529230	ENSG00000175216	CKAP5	TRUE	TRUE
chr11	46778299	G	T	ENST00000529230	ENSG00000175216	CKAP5	TRUE	TRUE
chr11	46778309	T	A	ENST00000529230	ENSG00000175216	CKAP5	TRUE	TRUE
chr11	46778314	C	A	ENST00000529230	ENSG00000175216	CKAP5	TRUE	FALSE
chr11	46778314	C	G	ENST00000529230	ENSG00000175216	CKAP5	TRUE	FALSE
chr11	46778314	C	T	ENST00000529230	ENSG00000175216	CKAP5	TRUE	FALSE
chr11	46778315	T	A	ENST00000529230	ENSG00000175216	CKAP5	TRUE	FALSE
chr11	46778315	T	C	ENST00000529230	ENSG00000175216	CKAP5	TRUE	FALSE
chr11	46778315	T	G	ENST00000529230	ENSG00000175216	CKAP5	TRUE	FALSE
chr11	46778458	A	C	ENST00000529230	ENSG00000175216	CKAP5	TRUE	FALSE
chr11	46778458	A	G	ENST00000529230	ENSG00000175216	CKAP5	FALSE	FALSE
chr11	46778458	A	T	ENST00000529230	ENSG00000175216	CKAP5	TRUE	FALSE
chr11	46778459	C	A	ENST00000529230	ENSG00000175216	CKAP5	TRUE	FALSE
chr11	46778459	C	G	ENST00000529230	ENSG00000175216	CKAP5	TRUE	FALSE
chr11	46778459	C	T	ENST00000529230	ENSG00000175216	CKAP5	TRUE	FALSE
chr11	46778467	C	A	ENST00000529230	ENSG00000175216	CKAP5	TRUE	TRUE
chr11	46778478	A	T	ENST00000529230	ENSG00000175216	CKAP5	TRUE	TRUE
chr11	46778515	C	A	ENST00000529230	ENSG00000175216	CKAP5	TRUE	TRUE
chr11	46778521	C	A	ENST00000529230	ENSG00000175216	CKAP5	TRUE	TRUE
chr11	46778527	C	A	ENST00000529230	ENSG00000175216	CKAP5	TRUE	TRUE
chr11	46778530	C	A	ENST00000529230	ENSG00000175216	CKAP5	TRUE	TRUE
chr11	46778533	C	A	ENST00000529230	ENSG00000175216	CKAP5	TRUE	TRUE
chr11	46778557	T	A	ENST00000529230	ENSG00000175216	CKAP5	TRUE	TRUE
chr11	46778566	C	A	ENST00000529230	ENSG00000175216	CKAP5	TRUE	TRUE
chr11	46778569	T	A	ENST00000529230	ENSG00000175216	CKAP5	TRUE	TRUE
chr11	46778590	G	A	ENST00000529230	ENSG00000175216	CKAP5	TRUE	TRUE
chr11	46778593	C	A	ENST00000529230	ENSG00000175216	CKAP5	TRUE	TRUE
chr11	46778596	G	A	ENST00000529230	ENSG00000175216	CKAP5	TRUE	TRUE
chr11	46778600	C	A	ENST00000529230	ENSG00000175216	CKAP5	TRUE	FALSE
chr11	46778600	C	G	ENST00000529230	ENSG00000175216	CKAP5	TRUE	FALSE
chr11	46778600	C	T	ENST00000529230	ENSG00000175216	CKAP5	TRUE	FALSE
chr11	46778601	T	A	ENST00000529230	ENSG00000175216	CKAP5	TRUE	FALSE
chr11	46778601	T	C	ENST00000529230	ENSG00000175216	CKAP5	TRUE	FALSE
chr11	46778601	T	G	ENST00000529230	ENSG00000175216	CKAP5	TRUE	FALSE
chr11	46780192	A	C	ENST00000529230	ENSG00000175216	CKAP5	TRUE	FALSE
chr11	46780192	A	G	ENST00000529230	ENSG00000175216	CKAP5	TRUE	FALSE
chr11	46780192	A	T	ENST00000529230	ENSG00000175216	CKAP5	TRUE	FALSE
chr11	46780193	C	A	ENST00000529230	ENSG00000175216	CKAP5	TRUE	FALSE
chr11	46780193	C	G	ENST00000529230	ENSG00000175216	CKAP5	TRUE	FALSE
chr11	46780193	C	T	ENST00000529230	ENSG00000175216	CKAP5	TRUE	FALSE
chr11	46780196	T	A	ENST00000529230	ENSG00000175216	CKAP5	TRUE	TRUE
chr11	46780199	C	A	ENST00000529230	ENSG00000175216	CKAP5	TRUE	TRUE
chr11	46780205	C	A	ENST00000529230	ENSG00000175216	CKAP5	TRUE	TRUE
chr11	46780217	G	A	ENST00000529230	ENSG00000175216	CKAP5	TRUE	TRUE
chr11	46780235	T	A	ENST00000529230	ENSG00000175216	CKAP5	TRUE	TRUE
chr11	46780238	C	A	ENST00000529230	ENSG00000175216	CKAP5	TRUE	TRUE
chr11	46780244	C	A	ENST00000529230	ENSG00000175216	CKAP5	TRUE	TRUE
chr11	46780256	G	A	ENST00000529230	ENSG00000175216	CKAP5	TRUE	TRUE
chr11	46780258	A	T	ENST00000529230	ENSG00000175216	CKAP5	TRUE	TRUE
chr11	46780272	A	C	ENST00000529230	ENSG00000175216	CKAP5	TRUE	TRUE
chr11	46780272	A	T	ENST00000529230	ENSG00000175216	CKAP5	TRUE	TRUE
chr11	46780278	A	C	ENST00000529230	ENSG00000175216	CKAP5	TRUE	TRUE
chr11	46780278	A	T	ENST00000529230	ENSG00000175216	CKAP5	TRUE	TRUE
chr11	46780320	C	A	ENST00000529230	ENSG00000175216	CKAP5	TRUE	TRUE
chr11	46780320	C	G	ENST00000529230	ENSG00000175216	CKAP5	TRUE	TRUE
chr11	46780320	C	T	ENST00000529230	ENSG00000175216	CKAP5	TRUE	TRUE
chr11	46780321	T	A	ENST00000529230	ENSG00000175216	CKAP5	TRUE	TRUE
chr11	46780321	T	C	ENST00000529230	ENSG00000175216	CKAP5	TRUE	FALSE
chr11	46780321	T	G	ENST00000529230	ENSG00000175216	CKAP5	TRUE	TRUE
chr11	46780426	A	C	ENST00000529230	ENSG00000175216	CKAP5	TRUE	FALSE
chr11	46780426	A	G	ENST00000529230	ENSG00000175216	CKAP5	TRUE	FALSE
chr11	46780426	A	T	ENST00000529230	ENSG00000175216	CKAP5	TRUE	FALSE
chr11	46780427	C	A	ENST00000529230	ENSG00000175216	CKAP5	TRUE	FALSE
chr11	46780427	C	G	ENST00000529230	ENSG00000175216	CKAP5	TRUE	FALSE
chr11	46780427	C	T	ENST00000529230	ENSG00000175216	CKAP5	TRUE	FALSE
chr11	46780454	T	A	ENST00000529230	ENSG00000175216	CKAP5	TRUE	TRUE
chr11	46780475	T	A	ENST00000529230	ENSG00000175216	CKAP5	TRUE	TRUE
chr11	46780483	A	T	ENST00000529230	ENSG00000175216	CKAP5	TRUE	TRUE
chr11	46780486	C	A	ENST00000529230	ENSG00000175216	CKAP5	TRUE	FALSE
chr11	46780486	C	G	ENST00000529230	ENSG00000175216	CKAP5	TRUE	FALSE
chr11	46780486	C	T	ENST00000529230	ENSG00000175216	CKAP5	TRUE	FALSE
chr11	46780487	T	A	ENST00000529230	ENSG00000175216	CKAP5	TRUE	FALSE
chr11	46780487	T	C	ENST00000529230	ENSG00000175216	CKAP5	TRUE	FALSE
chr11	46780487	T	G	ENST00000529230	ENSG00000175216	CKAP5	TRUE	FALSE
chr11	46783272	A	C	ENST00000529230	ENSG00000175216	CKAP5	TRUE	FALSE
chr11	46783272	A	G	ENST00000529230	ENSG00000175216	CKAP5	TRUE	FALSE
chr11	46783272	A	T	ENST00000529230	ENSG00000175216	CKAP5	TRUE	FALSE
chr11	46783273	C	A	ENST00000529230	ENSG00000175216	CKAP5	TRUE	FALSE
chr11	46783273	C	G	ENST00000529230	ENSG00000175216	CKAP5	TRUE	FALSE
chr11	46783273	C	T	ENST00000529230	ENSG00000175216	CKAP5	TRUE	FALSE
chr11	46783290	C	A	ENST00000529230	ENSG00000175216	CKAP5	TRUE	TRUE
chr11	46783293	T	A	ENST00000529230	ENSG00000175216	CKAP5	TRUE	TRUE
chr11	46783304	G	C	ENST00000529230	ENSG00000175216	CKAP5	TRUE	TRUE
chr11	46783304	G	T	ENST00000529230	ENSG00000175216	CKAP5	TRUE	TRUE
chr11	46783309	C	T	ENST00000529230	ENSG00000175216	CKAP5	TRUE	TRUE
chr11	46783310	C	T	ENST00000529230	ENSG00000175216	CKAP5	TRUE	TRUE
chr11	46783323	C	A	ENST00000529230	ENSG00000175216	CKAP5	TRUE	TRUE
chr11	46783325	G	C	ENST00000529230	ENSG00000175216	CKAP5	TRUE	TRUE
chr11	46783325	G	T	ENST00000529230	ENSG00000175216	CKAP5	TRUE	TRUE
chr11	46783329	G	A	ENST00000529230	ENSG00000175216	CKAP5	TRUE	TRUE
chr11	46783335	T	A	ENST00000529230	ENSG00000175216	CKAP5	TRUE	TRUE
chr11	46783344	T	A	ENST00000529230	ENSG00000175216	CKAP5	TRUE	TRUE
chr11	46783347	G	A	ENST00000529230	ENSG00000175216	CKAP5	TRUE	TRUE
chr11	46783349	G	C	ENST00000529230	ENSG00000175216	CKAP5	TRUE	TRUE
chr11	46783349	G	T	ENST00000529230	ENSG00000175216	CKAP5	TRUE	TRUE
chr11	46783361	G	C	ENST00000529230	ENSG00000175216	CKAP5	TRUE	TRUE
chr11	46783361	G	T	ENST00000529230	ENSG00000175216	CKAP5	TRUE	TRUE
chr11	46783369	C	A	ENST00000529230	ENSG00000175216	CKAP5	TRUE	FALSE
chr11	46783369	C	G	ENST00000529230	ENSG00000175216	CKAP5	TRUE	FALSE
chr11	46783369	C	T	ENST00000529230	ENSG00000175216	CKAP5	TRUE	FALSE
chr11	46783370	T	A	ENST00000529230	ENSG00000175216	CKAP5	TRUE	FALSE
chr11	46783370	T	C	ENST00000529230	ENSG00000175216	CKAP5	TRUE	FALSE
chr11	46783370	T	G	ENST00000529230	ENSG00000175216	CKAP5	TRUE	FALSE
chr11	46784486	A	C	ENST00000529230	ENSG00000175216	CKAP5	TRUE	FALSE
chr11	46784486	A	G	ENST00000529230	ENSG00000175216	CKAP5	TRUE	FALSE
chr11	46784486	A	T	ENST00000529230	ENSG00000175216	CKAP5	TRUE	FALSE
chr11	46784487	C	A	ENST00000529230	ENSG00000175216	CKAP5	TRUE	FALSE
chr11	46784487	C	G	ENST00000529230	ENSG00000175216	CKAP5	TRUE	FALSE
chr11	46784487	C	T	ENST00000529230	ENSG00000175216	CKAP5	TRUE	FALSE
chr11	46784490	G	A	ENST00000529230	ENSG00000175216	CKAP5	TRUE	TRUE
chr11	46784493	C	A	ENST00000529230	ENSG00000175216	CKAP5	TRUE	TRUE
chr11	46784500	C	T	ENST00000529230	ENSG00000175216	CKAP5	TRUE	TRUE
chr11	46784501	C	T	ENST00000529230	ENSG00000175216	CKAP5	TRUE	TRUE
chr11	46784507	A	C	ENST00000529230	ENSG00000175216	CKAP5	TRUE	TRUE
chr11	46784507	A	T	ENST00000529230	ENSG00000175216	CKAP5	TRUE	TRUE
chr11	46784512	A	T	ENST00000529230	ENSG00000175216	CKAP5	TRUE	TRUE
chr11	46784520	C	A	ENST00000529230	ENSG00000175216	CKAP5	TRUE	TRUE
chr11	46784541	C	A	ENST00000529230	ENSG00000175216	CKAP5	TRUE	TRUE
chr11	46784544	T	A	ENST00000529230	ENSG00000175216	CKAP5	TRUE	TRUE
chr11	46784557	A	T	ENST00000529230	ENSG00000175216	CKAP5	TRUE	TRUE
chr11	46784562	T	A	ENST00000529230	ENSG00000175216	CKAP5	TRUE	TRUE
chr11	46784571	C	A	ENST00000529230	ENSG00000175216	CKAP5	TRUE	TRUE
chr11	46784577	T	A	ENST00000529230	ENSG00000175216	CKAP5	TRUE	TRUE
chr11	46784594	A	C	ENST00000529230	ENSG00000175216	CKAP5	TRUE	TRUE
chr11	46784594	A	T	ENST00000529230	ENSG00000175216	CKAP5	TRUE	TRUE
chr11	46784604	G	A	ENST00000529230	ENSG00000175216	CKAP5	TRUE	TRUE
chr11	46784609	G	C	ENST00000529230	ENSG00000175216	CKAP5	TRUE	TRUE
chr11	46784609	G	T	ENST00000529230	ENSG00000175216	CKAP5	TRUE	TRUE
chr11	46784616	T	A	ENST00000529230	ENSG00000175216	CKAP5	TRUE	TRUE
chr11	46784628	C	A	ENST00000529230	ENSG00000175216	CKAP5	TRUE	TRUE
chr11	46784631	T	A	ENST00000529230	ENSG00000175216	CKAP5	TRUE	TRUE
chr11	46784634	G	A	ENST00000529230	ENSG00000175216	CKAP5	TRUE	TRUE
chr11	46784642	A	T	ENST00000529230	ENSG00000175216	CKAP5	TRUE	TRUE
chr11	46784661	T	A	ENST00000529230	ENSG00000175216	CKAP5	TRUE	TRUE
chr11	46784667	G	A	ENST00000529230	ENSG00000175216	CKAP5	TRUE	TRUE
chr11	46784674	C	A	ENST00000529230	ENSG00000175216	CKAP5	TRUE	FALSE
chr11	46784674	C	G	ENST00000529230	ENSG00000175216	CKAP5	TRUE	FALSE
chr11	46784674	C	T	ENST00000529230	ENSG00000175216	CKAP5	TRUE	FALSE
chr11	46784675	T	A	ENST00000529230	ENSG00000175216	CKAP5	TRUE	FALSE
chr11	46784675	T	C	ENST00000529230	ENSG00000175216	CKAP5	TRUE	FALSE
chr11	46784675	T	G	ENST00000529230	ENSG00000175216	CKAP5	TRUE	FALSE
chr11	46788679	A	C	ENST00000529230	ENSG00000175216	CKAP5	TRUE	FALSE
chr11	46788679	A	G	ENST00000529230	ENSG00000175216	CKAP5	TRUE	FALSE
chr11	46788679	A	T	ENST00000529230	ENSG00000175216	CKAP5	TRUE	FALSE
chr11	46788680	C	A	ENST00000529230	ENSG00000175216	CKAP5	TRUE	FALSE
chr11	46788680	C	G	ENST00000529230	ENSG00000175216	CKAP5	TRUE	FALSE
chr11	46788680	C	T	ENST00000529230	ENSG00000175216	CKAP5	TRUE	FALSE
chr11	46788683	G	A	ENST00000529230	ENSG00000175216	CKAP5	TRUE	TRUE
chr11	46788695	C	A	ENST00000529230	ENSG00000175216	CKAP5	TRUE	TRUE
chr11	46788698	T	A	ENST00000529230	ENSG00000175216	CKAP5	TRUE	TRUE
chr11	46788699	C	T	ENST00000529230	ENSG00000175216	CKAP5	TRUE	TRUE
chr11	46788700	C	T	ENST00000529230	ENSG00000175216	CKAP5	TRUE	TRUE
chr11	46788704	C	A	ENST00000529230	ENSG00000175216	CKAP5	TRUE	TRUE
chr11	46788710	T	A	ENST00000529230	ENSG00000175216	CKAP5	TRUE	TRUE
chr11	46788713	T	A	ENST00000529230	ENSG00000175216	CKAP5	TRUE	TRUE
chr11	46788730	A	C	ENST00000529230	ENSG00000175216	CKAP5	TRUE	TRUE
chr11	46788730	A	T	ENST00000529230	ENSG00000175216	CKAP5	TRUE	TRUE
chr11	46788737	G	A	ENST00000529230	ENSG00000175216	CKAP5	TRUE	TRUE
chr11	46788738	G	T	ENST00000529230	ENSG00000175216	CKAP5	TRUE	TRUE
chr11	46788749	C	A	ENST00000529230	ENSG00000175216	CKAP5	TRUE	TRUE
chr11	46788755	G	A	ENST00000529230	ENSG00000175216	CKAP5	TRUE	TRUE
chr11	46788767	C	A	ENST00000529230	ENSG00000175216	CKAP5	TRUE	TRUE
chr11	46788774	C	A	ENST00000529230	ENSG00000175216	CKAP5	TRUE	FALSE
chr11	46788774	C	G	ENST00000529230	ENSG00000175216	CKAP5	TRUE	FALSE
chr11	46788774	C	T	ENST00000529230	ENSG00000175216	CKAP5	TRUE	FALSE
chr11	46788775	T	A	ENST00000529230	ENSG00000175216	CKAP5	TRUE	FALSE
chr11	46788775	T	C	ENST00000529230	ENSG00000175216	CKAP5	TRUE	FALSE
chr11	46788775	T	G	ENST00000529230	ENSG00000175216	CKAP5	TRUE	FALSE
chr11	46790074	A	C	ENST00000529230	ENSG00000175216	CKAP5	TRUE	FALSE
chr11	46790074	A	G	ENST00000529230	ENSG00000175216	CKAP5	TRUE	FALSE
chr11	46790074	A	T	ENST00000529230	ENSG00000175216	CKAP5	TRUE	FALSE
chr11	46790075	C	A	ENST00000529230	ENSG00000175216	CKAP5	TRUE	FALSE
chr11	46790075	C	G	ENST00000529230	ENSG00000175216	CKAP5	TRUE	FALSE
chr11	46790075	C	T	ENST00000529230	ENSG00000175216	CKAP5	TRUE	FALSE
chr11	46790078	T	A	ENST00000529230	ENSG00000175216	CKAP5	TRUE	TRUE
chr11	46790081	G	A	ENST00000529230	ENSG00000175216	CKAP5	TRUE	TRUE
chr11	46790087	C	A	ENST00000529230	ENSG00000175216	CKAP5	TRUE	TRUE
chr11	46790090	C	A	ENST00000529230	ENSG00000175216	CKAP5	TRUE	TRUE
chr11	46790094	A	T	ENST00000529230	ENSG00000175216	CKAP5	TRUE	TRUE
chr11	46790108	C	A	ENST00000529230	ENSG00000175216	CKAP5	TRUE	TRUE
chr11	46790111	T	A	ENST00000529230	ENSG00000175216	CKAP5	TRUE	TRUE
chr11	46790112	C	T	ENST00000529230	ENSG00000175216	CKAP5	TRUE	TRUE
chr11	46790113	C	T	ENST00000529230	ENSG00000175216	CKAP5	TRUE	TRUE
chr11	46790135	G	A	ENST00000529230	ENSG00000175216	CKAP5	TRUE	TRUE
chr11	46790139	A	T	ENST00000529230	ENSG00000175216	CKAP5	TRUE	TRUE
chr11	46790161	G	C	ENST00000529230	ENSG00000175216	CKAP5	TRUE	TRUE
chr11	46790161	G	T	ENST00000529230	ENSG00000175216	CKAP5	TRUE	TRUE
chr11	46790168	T	A	ENST00000529230	ENSG00000175216	CKAP5	TRUE	TRUE
chr11	46790171	C	A	ENST00000529230	ENSG00000175216	CKAP5	TRUE	TRUE
chr11	46790174	C	A	ENST00000529230	ENSG00000175216	CKAP5	TRUE	TRUE
chr11	46790175	A	T	ENST00000529230	ENSG00000175216	CKAP5	TRUE	TRUE
chr11	46790183	C	A	ENST00000529230	ENSG00000175216	CKAP5	TRUE	TRUE
chr11	46790187	C	A	ENST00000529230	ENSG00000175216	CKAP5	TRUE	TRUE
chr11	46790187	C	G	ENST00000529230	ENSG00000175216	CKAP5	TRUE	TRUE
chr11	46790187	C	T	ENST00000529230	ENSG00000175216	CKAP5	TRUE	TRUE
chr11	46790188	T	A	ENST00000529230	ENSG00000175216	CKAP5	TRUE	TRUE
chr11	46790188	T	C	ENST00000529230	ENSG00000175216	CKAP5	TRUE	TRUE
chr11	46790188	T	G	ENST00000529230	ENSG00000175216	CKAP5	TRUE	TRUE
chr11	46790468	A	C	ENST00000529230	ENSG00000175216	CKAP5	TRUE	FALSE
chr11	46790468	A	G	ENST00000529230	ENSG00000175216	CKAP5	TRUE	FALSE
chr11	46790468	A	T	ENST00000529230	ENSG00000175216	CKAP5	TRUE	FALSE
chr11	46790469	C	A	ENST00000529230	ENSG00000175216	CKAP5	TRUE	FALSE
chr11	46790469	C	G	ENST00000529230	ENSG00000175216	CKAP5	TRUE	FALSE
chr11	46790469	C	T	ENST00000529230	ENSG00000175216	CKAP5	TRUE	FALSE
chr11	46790471	G	T	ENST00000529230	ENSG00000175216	CKAP5	TRUE	TRUE
chr11	46790478	C	A	ENST00000529230	ENSG00000175216	CKAP5	TRUE	TRUE
chr11	46790484	C	A	ENST00000529230	ENSG00000175216	CKAP5	TRUE	TRUE
chr11	46790493	C	A	ENST00000529230	ENSG00000175216	CKAP5	TRUE	TRUE
chr11	46790496	T	A	ENST00000529230	ENSG00000175216	CKAP5	TRUE	TRUE
chr11	46790502	C	A	ENST00000529230	ENSG00000175216	CKAP5	TRUE	TRUE
chr11	46790508	C	A	ENST00000529230	ENSG00000175216	CKAP5	TRUE	TRUE
chr11	46790511	T	A	ENST00000529230	ENSG00000175216	CKAP5	TRUE	TRUE
chr11	46790514	T	A	ENST00000529230	ENSG00000175216	CKAP5	TRUE	TRUE
chr11	46790520	T	A	ENST00000529230	ENSG00000175216	CKAP5	TRUE	TRUE
chr11	46790526	C	A	ENST00000529230	ENSG00000175216	CKAP5	TRUE	TRUE
chr11	46790544	C	A	ENST00000529230	ENSG00000175216	CKAP5	TRUE	TRUE
chr11	46790559	T	A	ENST00000529230	ENSG00000175216	CKAP5	TRUE	TRUE
chr11	46790565	T	A	ENST00000529230	ENSG00000175216	CKAP5	TRUE	TRUE
chr11	46790568	T	A	ENST00000529230	ENSG00000175216	CKAP5	TRUE	TRUE
chr11	46790584	C	A	ENST00000529230	ENSG00000175216	CKAP5	TRUE	FALSE
chr11	46790584	C	G	ENST00000529230	ENSG00000175216	CKAP5	TRUE	FALSE
chr11	46790584	C	T	ENST00000529230	ENSG00000175216	CKAP5	TRUE	FALSE
chr11	46790585	T	A	ENST00000529230	ENSG00000175216	CKAP5	TRUE	FALSE
chr11	46790585	T	C	ENST00000529230	ENSG00000175216	CKAP5	TRUE	FALSE
chr11	46790585	T	G	ENST00000529230	ENSG00000175216	CKAP5	TRUE	FALSE
chr11	46795592	A	C	ENST00000529230	ENSG00000175216	CKAP5	TRUE	FALSE
chr11	46795592	A	G	ENST00000529230	ENSG00000175216	CKAP5	TRUE	FALSE
chr11	46795592	A	T	ENST00000529230	ENSG00000175216	CKAP5	TRUE	FALSE
chr11	46795593	C	A	ENST00000529230	ENSG00000175216	CKAP5	TRUE	FALSE
chr11	46795593	C	G	ENST00000529230	ENSG00000175216	CKAP5	TRUE	FALSE
chr11	46795593	C	T	ENST00000529230	ENSG00000175216	CKAP5	TRUE	FALSE
chr11	46795596	T	A	ENST00000529230	ENSG00000175216	CKAP5	TRUE	TRUE
chr11	46795611	T	A	ENST00000529230	ENSG00000175216	CKAP5	TRUE	TRUE
chr11	46795614	T	A	ENST00000529230	ENSG00000175216	CKAP5
chr11	46795623	C	A	ENST00000529230	ENSG00000175216	CKAP5	TRUE	TRUE
chr11	46795629	T	A	ENST00000529230	ENSG00000175216	CKAP5	TRUE	TRUE
chr11	46795647	T	A	ENST00000529230	ENSG00000175216	CKAP5	TRUE	TRUE
chr11	46795656	T	A	ENST00000529230	ENSG00000175216	CKAP5	TRUE	TRUE
chr11	46795662	C	A	ENST00000529230	ENSG00000175216	CKAP5	TRUE	TRUE
chr11	46795673	G	C	ENST00000529230	ENSG00000175216	CKAP5	TRUE	TRUE
chr11	46795673	G	T	ENST00000529230	ENSG00000175216	CKAP5	TRUE	TRUE
chr11	46795689	C	A	ENST00000529230	ENSG00000175216	CKAP5	TRUE	TRUE
chr11	46795701	T	A	ENST00000529230	ENSG00000175216	CKAP5	TRUE	TRUE
chr11	46795707	C	A	ENST00000529230	ENSG00000175216	CKAP5	TRUE	TRUE
chr11	46795710	T	A	ENST00000529230	ENSG00000175216	CKAP5	TRUE	TRUE
chr11	46795713	T	A	ENST00000529230	ENSG00000175216	CKAP5	TRUE	TRUE
chr11	46795728	C	A	ENST00000529230	ENSG00000175216	CKAP5	TRUE	TRUE
chr11	46795734	T	A	ENST00000529230	ENSG00000175216	CKAP5	TRUE	TRUE
chr11	46795737	T	A	ENST00000529230	ENSG00000175216	CKAP5	TRUE	TRUE
chr11	46795752	C	A	ENST00000529230	ENSG00000175216	CKAP5	TRUE	TRUE
chr11	46795758	T	A	ENST00000529230	ENSG00000175216	CKAP5	TRUE	TRUE
chr11	46795761	C	A	ENST00000529230	ENSG00000175216	CKAP5	TRUE	TRUE
chr11	46795763	G	C	ENST00000529230	ENSG00000175216	CKAP5	TRUE	TRUE
chr11	46795763	G	T	ENST00000529230	ENSG00000175216	CKAP5	TRUE	TRUE
chr11	46795765	A	T	ENST00000529230	ENSG00000175216	CKAP5	TRUE	TRUE
chr11	46795770	C	A	ENST00000529230	ENSG00000175216	CKAP5	TRUE	TRUE
chr11	46795773	T	A	ENST00000529230	ENSG00000175216	CKAP5	TRUE	TRUE
chr11	46795777	C	A	ENST00000529230	ENSG00000175216	CKAP5	TRUE	FALSE
chr11	46795777	C	G	ENST00000529230	ENSG00000175216	CKAP5	TRUE	FALSE
chr11	46795777	C	T	ENST00000529230	ENSG00000175216	CKAP5	TRUE	TRUE
chr11	46795778	T	A	ENST00000529230	ENSG00000175216	CKAP5	TRUE	TRUE
chr11	46795778	T	C	ENST00000529230	ENSG00000175216	CKAP5	TRUE	FALSE
chr11	46795778	T	G	ENST00000529230	ENSG00000175216	CKAP5	TRUE	TRUE
chr11	46796810	A	C	ENST00000529230	ENSG00000175216	CKAP5	TRUE	TRUE
chr11	46796810	A	G	ENST00000529230	ENSG00000175216	CKAP5	TRUE	TRUE
chr11	46796810	A	T	ENST00000529230	ENSG00000175216	CKAP5	TRUE	TRUE
chr11	46796811	C	A	ENST00000529230	ENSG00000175216	CKAP5	TRUE	TRUE
chr11	46796811	C	G	ENST00000529230	ENSG00000175216	CKAP5	TRUE	TRUE
chr11	46796811	C	T	ENST00000529230	ENSG00000175216	CKAP5	TRUE	TRUE
chr11	46796814	T	A	ENST00000529230	ENSG00000175216	CKAP5	TRUE	TRUE
chr11	46796823	T	A	ENST00000529230	ENSG00000175216	CKAP5	TRUE	TRUE
chr11	46796829	T	A	ENST00000529230	ENSG00000175216	CKAP5	TRUE	TRUE
chr11	46796862	T	A	ENST00000529230	ENSG00000175216	CKAP5	TRUE	TRUE
chr11	46796865	C	A	ENST00000529230	ENSG00000175216	CKAP5	TRUE	TRUE
chr11	46796877	T	A	ENST00000529230	ENSG00000175216	CKAP5	TRUE	TRUE
chr11	46796879	A	T	ENST00000529230	ENSG00000175216	CKAP5	TRUE	TRUE
chr11	46796891	A	T	ENST00000529230	ENSG00000175216	CKAP5	TRUE	TRUE
chr11	46796898	C	A	ENST00000529230	ENSG00000175216	CKAP5	TRUE	TRUE
chr11	46796913	T	A	ENST00000529230	ENSG00000175216	CKAP5	TRUE	TRUE
chr11	46796919	C	A	ENST00000529230	ENSG00000175216	CKAP5	TRUE	TRUE
chr11	46796941	C	A	ENST00000529230	ENSG00000175216	CKAP5	TRUE	TRUE
chr11	46796941	C	G	ENST00000529230	ENSG00000175216	CKAP5	TRUE	TRUE
chr11	46796941	C	T	ENST00000529230	ENSG00000175216	CKAP5	TRUE	TRUE
chr11	46796942	T	A	ENST00000529230	ENSG00000175216	CKAP5	TRUE	TRUE
chr11	46796942	T	C	ENST00000529230	ENSG00000175216	CKAP5	TRUE	TRUE
chr11	46796942	T	G	ENST00000529230	ENSG00000175216	CKAP5	TRUE	TRUE
chr11	46797803	A	C	ENST00000529230	ENSG00000175216	CKAP5	TRUE	TRUE
chr11	46797803	A	G	ENST00000529230	ENSG00000175216	CKAP5	TRUE	FALSE
chr11	46797803	A	T	ENST00000529230	ENSG00000175216	CKAP5	TRUE	TRUE
chr11	46797804	C	A	ENST00000529230	ENSG00000175216	CKAP5	TRUE	TRUE
chr11	46797804	C	G	ENST00000529230	ENSG00000175216	CKAP5	TRUE	TRUE
chr11	46797804	C	T	ENST00000529230	ENSG00000175216	CKAP5	TRUE	TRUE
chr11	46797807	T	A	ENST00000529230	ENSG00000175216	CKAP5	TRUE	TRUE
chr11	46797820	A	T	ENST00000529230	ENSG00000175216	CKAP5	TRUE	TRUE
chr11	46797831	T	A	ENST00000529230	ENSG00000175216	CKAP5	TRUE	TRUE
chr11	46797836	A	T	ENST00000529230	ENSG00000175216	CKAP5	TRUE	TRUE
chr11	46797843	T	A	ENST00000529230	ENSG00000175216	CKAP5	TRUE	TRUE
chr11	46797862	G	T	ENST00000529230	ENSG00000175216	CKAP5	TRUE	TRUE
chr11	46797879	T	A	ENST00000529230	ENSG00000175216	CKAP5	TRUE	TRUE
chr11	46797900	G	A	ENST00000529230	ENSG00000175216	CKAP5	TRUE	TRUE
chr11	46797903	G	A	ENST00000529230	ENSG00000175216	CKAP5	TRUE	TRUE
chr11	46797906	T	A	ENST00000529230	ENSG00000175216	CKAP5	TRUE	TRUE
chr11	46797921	T	A	ENST00000529230	ENSG00000175216	CKAP5	TRUE	TRUE
chr11	46797938	A	C	ENST00000529230	ENSG00000175216	CKAP5	TRUE	TRUE
chr11	46797938	A	T	ENST00000529230	ENSG00000175216	CKAP5	TRUE	TRUE
chr11	46797948	C	A	ENST00000529230	ENSG00000175216	CKAP5	TRUE	TRUE
chr11	46797960	G	A	ENST00000529230	ENSG00000175216	CKAP5	TRUE	TRUE
chr11	46797970	C	A	ENST00000529230	ENSG00000175216	CKAP5	TRUE	TRUE
chr11	46797970	C	G	ENST00000529230	ENSG00000175216	CKAP5	TRUE	TRUE
chr11	46797970	C	T	ENST00000529230	ENSG00000175216	CKAP5	TRUE	TRUE
chr11	46797971	T	A	ENST00000529230	ENSG00000175216	CKAP5	TRUE	TRUE
chr11	46797971	T	C	ENST00000529230	ENSG00000175216	CKAP5	TRUE	TRUE
chr11	46797971	T	G	ENST00000529230	ENSG00000175216	CKAP5	TRUE	TRUE
chr11	46798081	A	C	ENST00000529230	ENSG00000175216	CKAP5	TRUE	TRUE
chr11	46798081	A	G	ENST00000529230	ENSG00000175216	CKAP5	TRUE	FALSE
chr11	46798081	A	T	ENST00000529230	ENSG00000175216	CKAP5	TRUE	TRUE
chr11	46798082	C	A	ENST00000529230	ENSG00000175216	CKAP5	TRUE	TRUE
chr11	46798082	C	G	ENST00000529230	ENSG00000175216	CKAP5	TRUE	TRUE
chr11	46798082	C	T	ENST00000529230	ENSG00000175216	CKAP5	TRUE	FALSE
chr11	46798109	C	A	ENST00000529230	ENSG00000175216	CKAP5	TRUE	TRUE
chr11	46798112	G	A	ENST00000529230	ENSG00000175216	CKAP5	TRUE	TRUE
chr11	46798121	G	A	ENST00000529230	ENSG00000175216	CKAP5	TRUE	TRUE
chr11	46798130	G	A	ENST00000529230	ENSG00000175216	CKAP5	TRUE	TRUE
chr11	46798136	T	A	ENST00000529230	ENSG00000175216	CKAP5	TRUE	TRUE
chr11	46798139	T	A	ENST00000529230	ENSG00000175216	CKAP5	TRUE	TRUE
chr11	46798142	C	A	ENST00000529230	ENSG00000175216	CKAP5	TRUE	TRUE
chr11	46798145	T	A	ENST00000529230	ENSG00000175216	CKAP5	TRUE	TRUE
chr11	46798151	T	A	ENST00000529230	ENSG00000175216	CKAP5	TRUE	TRUE
chr11	46798154	C	A	ENST00000529230	ENSG00000175216	CKAP5	TRUE	TRUE
chr11	46798156	A	T	ENST00000529230	ENSG00000175216	CKAP5	TRUE	TRUE
chr11	46798173	C	A	ENST00000529230	ENSG00000175216	CKAP5	TRUE	FALSE
chr11	46798173	C	G	ENST00000529230	ENSG00000175216	CKAP5	TRUE	FALSE
chr11	46798173	C	T	ENST00000529230	ENSG00000175216	CKAP5	TRUE	FALSE
chr11	46798174	T	A	ENST00000529230	ENSG00000175216	CKAP5	TRUE	FALSE
chr11	46798174	T	C	ENST00000529230	ENSG00000175216	CKAP5	TRUE	FALSE
chr11	46798174	T	G	ENST00000529230	ENSG00000175216	CKAP5	TRUE	FALSE
chr11	46801198	A	C	ENST00000529230	ENSG00000175216	CKAP5	TRUE	FALSE
chr11	46801198	A	G	ENST00000529230	ENSG00000175216	CKAP5	TRUE	FALSE
chr11	46801198	A	T	ENST00000529230	ENSG00000175216	CKAP5	TRUE	FALSE
chr11	46801199	C	A	ENST00000529230	ENSG00000175216	CKAP5	TRUE	FALSE
chr11	46801199	C	G	ENST00000529230	ENSG00000175216	CKAP5	TRUE	FALSE
chr11	46801199	C	T	ENST00000529230	ENSG00000175216	CKAP5	TRUE	FALSE
chr11	46801205	C	A	ENST00000529230	ENSG00000175216	CKAP5	TRUE	TRUE
chr11	46801209	A	C	ENST00000529230	ENSG00000175216	CKAP5	TRUE	TRUE
chr11	46801209	A	T	ENST00000529230	ENSG00000175216	CKAP5	TRUE	TRUE
chr11	46801214	G	A	ENST00000529230	ENSG00000175216	CKAP5	TRUE	TRUE
chr11	46801217	C	A	ENST00000529230	ENSG00000175216	CKAP5	TRUE	TRUE
chr11	46801223	T	A	ENST00000529230	ENSG00000175216	CKAP5	TRUE	TRUE
chr11	46801226	T	A	ENST00000529230	ENSG00000175216	CKAP5	TRUE	TRUE
chr11	46801254	A	T	ENST00000529230	ENSG00000175216	CKAP5	TRUE	TRUE
chr11	46801259	T	A	ENST00000529230	ENSG00000175216	CKAP5	TRUE	TRUE
chr11	46801267	A	T	ENST00000529230	ENSG00000175216	CKAP5	TRUE	TRUE
chr11	46801276	A	T	ENST00000529230	ENSG00000175216	CKAP5	TRUE	TRUE
chr11	46801295	T	A	ENST00000529230	ENSG00000175216	CKAP5	TRUE	TRUE
chr11	46801298	C	A	ENST00000529230	ENSG00000175216	CKAP5	TRUE	TRUE
chr11	46801305	C	A	ENST00000529230	ENSG00000175216	CKAP5	TRUE	FALSE
chr11	46801305	C	G	ENST00000529230	ENSG00000175216	CKAP5	TRUE	FALSE
chr11	46801305	C	T	ENST00000529230	ENSG00000175216	CKAP5	TRUE	FALSE
chr11	46801306	T	A	ENST00000529230	ENSG00000175216	CKAP5	TRUE	FALSE
chr11	46801306	T	C	ENST00000529230	ENSG00000175216	CKAP5	TRUE	FALSE
chr11	46801306	T	G	ENST00000529230	ENSG00000175216	CKAP5	TRUE	FALSE
chr11	46808029	A	C	ENST00000529230	ENSG00000175216	CKAP5	TRUE	FALSE
chr11	46808029	A	G	ENST00000529230	ENSG00000175216	CKAP5	TRUE	FALSE
chr11	46808029	A	T	ENST00000529230	ENSG00000175216	CKAP5	TRUE	FALSE
chr11	46808030	C	A	ENST00000529230	ENSG00000175216	CKAP5	TRUE	FALSE
chr11	46808030	C	G	ENST00000529230	ENSG00000175216	CKAP5	TRUE	FALSE
chr11	46808030	C	T	ENST00000529230	ENSG00000175216	CKAP5	TRUE	FALSE
chr11	46808033	T	A	ENST00000529230	ENSG00000175216	CKAP5	TRUE	TRUE
chr11	46808036	T	A	ENST00000529230	ENSG00000175216	CKAP5	TRUE	TRUE
chr11	46808038	A	C	ENST00000529230	ENSG00000175216	CKAP5	TRUE	TRUE
chr11	46808038	A	T	ENST00000529230	ENSG00000175216	CKAP5	TRUE	TRUE
chr11	46808045	T	A	ENST00000529230	ENSG00000175216	CKAP5	TRUE	TRUE
chr11	46808050	A	C	ENST00000529230	ENSG00000175216	CKAP5	TRUE	TRUE
chr11	46808050	A	T	ENST00000529230	ENSG00000175216	CKAP5	TRUE	TRUE
chr11	46808058	A	C	ENST00000529230	ENSG00000175216	CKAP5	TRUE	TRUE
chr11	46808058	A	T	ENST00000529230	ENSG00000175216	CKAP5	TRUE	TRUE
chr11	46808072	C	A	ENST00000529230	ENSG00000175216	CKAP5	TRUE	TRUE
chr11	46808078	T	A	ENST00000529230	ENSG00000175216	CKAP5	TRUE	TRUE
chr11	46808087	T	A	ENST00000529230	ENSG00000175216	CKAP5	TRUE	TRUE
chr11	46808099	C	A	ENST00000529230	ENSG00000175216	CKAP5	TRUE	TRUE
chr11	46808108	C	A	ENST00000529230	ENSG00000175216	CKAP5	TRUE	TRUE
chr11	46808117	C	A	ENST00000529230	ENSG00000175216	CKAP5	TRUE	TRUE
chr11	46808120	T	A	ENST00000529230	ENSG00000175216	CKAP5	TRUE	TRUE
chr11	46808123	T	A	ENST00000529230	ENSG00000175216	CKAP5	TRUE	TRUE
chr11	46808126	C	A	ENST00000529230	ENSG00000175216	CKAP5	TRUE	TRUE
chr11	46808129	G	A	ENST00000529230	ENSG00000175216	CKAP5	TRUE	TRUE
chr11	46808130	C	T	ENST00000529230	ENSG00000175216	CKAP5	TRUE	TRUE
chr11	46808131	C	T	ENST00000529230	ENSG00000175216	CKAP5	TRUE	TRUE
chr11	46808135	T	A	ENST00000529230	ENSG00000175216	CKAP5
chr11	46808138	T	A	ENST00000529230	ENSG00000175216	CKAP5	TRUE	TRUE
chr11	46808144	C	A	ENST00000529230	ENSG00000175216	CKAP5	TRUE	TRUE
chr11	46808145	C	A	ENST00000529230	ENSG00000175216	CKAP5	TRUE	TRUE
chr11	46808145	C	G	ENST00000529230	ENSG00000175216	CKAP5	TRUE	TRUE
chr11	46808145	C	T	ENST00000529230	ENSG00000175216	CKAP5	TRUE	TRUE
chr11	46808146	T	A	ENST00000529230	ENSG00000175216	CKAP5	TRUE	FALSE
chr11	46808146	T	C	ENST00000529230	ENSG00000175216	CKAP5	TRUE	TRUE
chr11	46808146	T	G	ENST00000529230	ENSG00000175216	CKAP5	TRUE	FALSE
chr11	46809398	A	C	ENST00000529230	ENSG00000175216	CKAP5	TRUE	TRUE
chr11	46809398	A	G	ENST00000529230	ENSG00000175216	CKAP5	TRUE	FALSE
chr11	46809398	A	T	ENST00000529230	ENSG00000175216	CKAP5	TRUE	TRUE
chr11	46809399	C	A	ENST00000529230	ENSG00000175216	CKAP5	TRUE	TRUE
chr11	46809399	C	G	ENST00000529230	ENSG00000175216	CKAP5	TRUE	TRUE
chr11	46809399	C	T	ENST00000529230	ENSG00000175216	CKAP5	TRUE	TRUE
chr11	46809405	T	A	ENST00000529230	ENSG00000175216	CKAP5	TRUE	TRUE
chr11	46809409	A	C	ENST00000529230	ENSG00000175216	CKAP5	TRUE	TRUE
chr11	46809409	A	T	ENST00000529230	ENSG00000175216	CKAP5	TRUE	TRUE
chr11	46809420	T	A	ENST00000529230	ENSG00000175216	CKAP5	TRUE	TRUE
chr11	46809429	T	A	ENST00000529230	ENSG00000175216	CKAP5	TRUE	TRUE
chr11	46809441	C	A	ENST00000529230	ENSG00000175216	CKAP5	TRUE	TRUE
chr11	46809450	C	A	ENST00000529230	ENSG00000175216	CKAP5	TRUE	TRUE
chr11	46809452	A	C	ENST00000529230	ENSG00000175216	CKAP5	TRUE	TRUE
chr11	46809452	A	T	ENST00000529230	ENSG00000175216	CKAP5	TRUE	TRUE
chr11	46809459	C	A	ENST00000529230	ENSG00000175216	CKAP5	TRUE	TRUE
chr11	46809460	A	C	ENST00000529230	ENSG00000175216	CKAP5	TRUE	TRUE
chr11	46809460	A	T	ENST00000529230	ENSG00000175216	CKAP5	TRUE	TRUE
chr11	46809474	G	A	ENST00000529230	ENSG00000175216	CKAP5	TRUE	TRUE
chr11	46809483	C	A	ENST00000529230	ENSG00000175216	CKAP5	TRUE	TRUE
chr11	46809501	C	A	ENST00000529230	ENSG00000175216	CKAP5	TRUE	FALSE
chr11	46809501	C	G	ENST00000529230	ENSG00000175216	CKAP5	TRUE	FALSE
chr11	46809501	C	T	ENST00000529230	ENSG00000175216	CKAP5	TRUE	TRUE
chr11	46809502	T	A	ENST00000529230	ENSG00000175216	CKAP5	TRUE	FALSE
chr11	46809502	T	C	ENST00000529230	ENSG00000175216	CKAP5	TRUE	TRUE
chr11	46809502	T	G	ENST00000529230	ENSG00000175216	CKAP5	TRUE	FALSE
chr11	46809740	A	C	ENST00000529230	ENSG00000175216	CKAP5	TRUE	FALSE
chr11	46809740	A	G	ENST00000529230	ENSG00000175216	CKAP5	FALSE	FALSE
chr11	46809740	A	T	ENST00000529230	ENSG00000175216	CKAP5	TRUE	FALSE
chr11	46809741	C	A	ENST00000529230	ENSG00000175216	CKAP5	TRUE	FALSE
chr11	46809741	C	G	ENST00000529230	ENSG00000175216	CKAP5	TRUE	TRUE
chr11	46809741	C	T	ENST00000529230	ENSG00000175216	CKAP5	TRUE	FALSE
chr11	46809745	C	A	ENST00000529230	ENSG00000175216	CKAP5	TRUE	TRUE
chr11	46809748	C	A	ENST00000529230	ENSG00000175216	CKAP5	TRUE	TRUE
chr11	46809757	C	A	ENST00000529230	ENSG00000175216	CKAP5	TRUE	TRUE
chr11	46809769	G	A	ENST00000529230	ENSG00000175216	CKAP5	TRUE	TRUE
chr11	46809772	G	A	ENST00000529230	ENSG00000175216	CKAP5	TRUE	TRUE
chr11	46809775	G	A	ENST00000529230	ENSG00000175216	CKAP5	TRUE	TRUE
chr11	46809778	C	A	ENST00000529230	ENSG00000175216	CKAP5	TRUE	TRUE
chr11	46809780	A	T	ENST00000529230	ENSG00000175216	CKAP5	TRUE	TRUE
chr11	46809784	T	A	ENST00000529230	ENSG00000175216	CKAP5	TRUE	TRUE
chr11	46809790	C	A	ENST00000529230	ENSG00000175216	CKAP5	TRUE	TRUE
chr11	46809796	C	A	ENST00000529230	ENSG00000175216	CKAP5	TRUE	TRUE
chr11	46809799	G	A	ENST00000529230	ENSG00000175216	CKAP5	TRUE	TRUE
chr11	46809802	G	A	ENST00000529230	ENSG00000175216	CKAP5	TRUE	TRUE
chr11	46809817	G	A	ENST00000529230	ENSG00000175216	CKAP5	TRUE	TRUE
chr11	46809826	T	A	ENST00000529230	ENSG00000175216	CKAP5	TRUE	TRUE
chr11	46809847	T	A	ENST00000529230	ENSG00000175216	CKAP5	TRUE	TRUE
chr11	46809851	C	T	ENST00000529230	ENSG00000175216	CKAP5	TRUE	TRUE
chr11	46809852	C	T	ENST00000529230	ENSG00000175216	CKAP5	TRUE	TRUE
chr11	46809856	C	A	ENST00000529230	ENSG00000175216	CKAP5	TRUE	TRUE
chr11	46809859	C	A	ENST00000529230	ENSG00000175216	CKAP5	TRUE	TRUE
chr11	46809862	C	A	ENST00000529230	ENSG00000175216	CKAP5	TRUE	TRUE
chr11	46809868	C	A	ENST00000529230	ENSG00000175216	CKAP5	TRUE	TRUE
chr11	46809871	T	A	ENST00000529230	ENSG00000175216	CKAP5	TRUE	TRUE
chr11	46809873	A	T	ENST00000529230	ENSG00000175216	CKAP5	TRUE	TRUE
chr11	46809875	C	A	ENST00000529230	ENSG00000175216	CKAP5	TRUE	FALSE
chr11	46809875	C	G	ENST00000529230	ENSG00000175216	CKAP5	TRUE	FALSE
chr11	46809875	C	T	ENST00000529230	ENSG00000175216	CKAP5	TRUE	FALSE
chr11	46809876	T	A	ENST00000529230	ENSG00000175216	CKAP5	TRUE	FALSE
chr11	46809876	T	C	ENST00000529230	ENSG00000175216	CKAP5	TRUE	FALSE
chr11	46809876	T	G	ENST00000529230	ENSG00000175216	CKAP5	TRUE	FALSE
chr11	46811005	A	C	ENST00000529230	ENSG00000175216	CKAP5	TRUE	TRUE
chr11	46811005	A	G	ENST00000529230	ENSG00000175216	CKAP5	TRUE	FALSE
chr11	46811005	A	T	ENST00000529230	ENSG00000175216	CKAP5	TRUE	TRUE
chr11	46811006	C	A	ENST00000529230	ENSG00000175216	CKAP5	TRUE	TRUE
chr11	46811006	C	G	ENST00000529230	ENSG00000175216	CKAP5	TRUE	TRUE
chr11	46811006	C	T	ENST00000529230	ENSG00000175216	CKAP5	TRUE	TRUE
chr11	46811009	G	A	ENST00000529230	ENSG00000175216	CKAP5	TRUE	TRUE
chr11	46811027	G	A	ENST00000529230	ENSG00000175216	CKAP5	TRUE	TRUE
chr11	46811029	A	C	ENST00000529230	ENSG00000175216	CKAP5	TRUE	TRUE
chr11	46811029	A	T	ENST00000529230	ENSG00000175216	CKAP5	TRUE	TRUE
chr11	46811039	T	A	ENST00000529230	ENSG00000175216	CKAP5	TRUE	TRUE
chr11	46811055	C	T	ENST00000529230	ENSG00000175216	CKAP5	TRUE	TRUE
chr11	46811056	C	T	ENST00000529230	ENSG00000175216	CKAP5	TRUE	TRUE
chr11	46811060	T	A	ENST00000529230	ENSG00000175216	CKAP5	TRUE	TRUE
chr11	46811061	G	C	ENST00000529230	ENSG00000175216	CKAP5	TRUE	TRUE
chr11	46811061	G	T	ENST00000529230	ENSG00000175216	CKAP5	TRUE	TRUE
chr11	46811069	C	A	ENST00000529230	ENSG00000175216	CKAP5	TRUE	TRUE
chr11	46811084	T	A	ENST00000529230	ENSG00000175216	CKAP5	TRUE	TRUE
chr11	46811090	C	A	ENST00000529230	ENSG00000175216	CKAP5	TRUE	TRUE
chr11	46811096	G	A	ENST00000529230	ENSG00000175216	CKAP5	TRUE	TRUE
chr11	46811105	T	A	ENST00000529230	ENSG00000175216	CKAP5	TRUE	TRUE
chr11	46811108	C	A	ENST00000529230	ENSG00000175216	CKAP5	TRUE	TRUE
chr11	46811111	G	A	ENST00000529230	ENSG00000175216	CKAP5	TRUE	TRUE
chr11	46811117	C	A	ENST00000529230	ENSG00000175216	CKAP5	TRUE	TRUE
chr11	46811126	T	A	ENST00000529230	ENSG00000175216	CKAP5	TRUE	TRUE
chr11	46811131	A	T	ENST00000529230	ENSG00000175216	CKAP5	TRUE	TRUE
chr11	46811138	T	A	ENST00000529230	ENSG00000175216	CKAP5	TRUE	TRUE
chr11	46811150	T	A	ENST00000529230	ENSG00000175216	CKAP5	TRUE	TRUE
chr11	46811155	A	T	ENST00000529230	ENSG00000175216	CKAP5	TRUE	TRUE
chr11	46811165	T	A	ENST00000529230	ENSG00000175216	CKAP5	TRUE	TRUE
chr11	46811177	C	A	ENST00000529230	ENSG00000175216	CKAP5	TRUE	TRUE
chr11	46811179	C	A	ENST00000529230	ENSG00000175216	CKAP5	TRUE	TRUE
chr11	46811179	C	G	ENST00000529230	ENSG00000175216	CKAP5	TRUE	TRUE
chr11	46811179	C	T	ENST00000529230	ENSG00000175216	CKAP5	TRUE	TRUE
chr11	46811180	T	A	ENST00000529230	ENSG00000175216	CKAP5	TRUE	TRUE
chr11	46811180	T	C	ENST00000529230	ENSG00000175216	CKAP5	TRUE	TRUE
chr11	46811180	T	G	ENST00000529230	ENSG00000175216	CKAP5	TRUE	TRUE
chr11	46816196	A	C	ENST00000529230	ENSG00000175216	CKAP5	TRUE	FALSE
chr11	46816196	A	G	ENST00000529230	ENSG00000175216	CKAP5	FALSE	FALSE
chr11	46816196	A	T	ENST00000529230	ENSG00000175216	CKAP5	TRUE	FALSE
chr11	46816197	C	A	ENST00000529230	ENSG00000175216	CKAP5	TRUE	FALSE
chr11	46816197	C	G	ENST00000529230	ENSG00000175216	CKAP5	TRUE	FALSE
chr11	46816197	C	T	ENST00000529230	ENSG00000175216	CKAP5	TRUE	FALSE
chr11	46816201	A	C	ENST00000529230	ENSG00000175216	CKAP5	TRUE	TRUE
chr11	46816201	A	T	ENST00000529230	ENSG00000175216	CKAP5	TRUE	TRUE
chr11	46816208	T	A	ENST00000529230	ENSG00000175216	CKAP5	TRUE	TRUE
chr11	46816220	C	A	ENST00000529230	ENSG00000175216	CKAP5	TRUE	TRUE
chr11	46816224	A	T	ENST00000529230	ENSG00000175216	CKAP5	TRUE	TRUE
chr11	46816241	T	A	ENST00000529230	ENSG00000175216	CKAP5	TRUE	TRUE
chr11	46816250	T	A	ENST00000529230	ENSG00000175216	CKAP5	TRUE	TRUE
chr11	46816258	A	T	ENST00000529230	ENSG00000175216	CKAP5	TRUE	TRUE
chr11	46816265	T	A	ENST00000529230	ENSG00000175216	CKAP5	TRUE	TRUE
chr11	46816274	C	A	ENST00000529230	ENSG00000175216	CKAP5	TRUE	TRUE
chr11	46816277	C	A	ENST00000529230	ENSG00000175216	CKAP5	TRUE	TRUE
chr11	46816280	G	A	ENST00000529230	ENSG00000175216	CKAP5	TRUE	TRUE
chr11	46816289	C	A	ENST00000529230	ENSG00000175216	CKAP5	TRUE	TRUE
chr11	46816292	C	A	ENST00000529230	ENSG00000175216	CKAP5	TRUE	TRUE
chr11	46816295	T	A	ENST00000529230	ENSG00000175216	CKAP5	TRUE	TRUE
chr11	46816298	C	A	ENST00000529230	ENSG00000175216	CKAP5	TRUE	TRUE
chr11	46816304	C	A	ENST00000529230	ENSG00000175216	CKAP5	TRUE	TRUE
chr11	46816308	G	C	ENST00000529230	ENSG00000175216	CKAP5	TRUE	TRUE
chr11	46816308	G	T	ENST00000529230	ENSG00000175216	CKAP5	TRUE	TRUE
chr11	46816317	A	T	ENST00000529230	ENSG00000175216	CKAP5	TRUE	TRUE
chr11	46816325	C	A	ENST00000529230	ENSG00000175216	CKAP5	TRUE	TRUE
chr11	46816337	C	A	ENST00000529230	ENSG00000175216	CKAP5	TRUE	TRUE
chr11	46816340	T	A	ENST00000529230	ENSG00000175216	CKAP5	TRUE	TRUE
chr11	46816346	T	A	ENST00000529230	ENSG00000175216	CKAP5	TRUE	TRUE
chr11	46816352	T	A	ENST00000529230	ENSG00000175216	CKAP5	TRUE	TRUE
chr11	46816358	G	A	ENST00000529230	ENSG00000175216	CKAP5	TRUE	TRUE
chr11	46816370	T	A	ENST00000529230	ENSG00000175216	CKAP5	TRUE	TRUE
chr11	46816384	G	C	ENST00000529230	ENSG00000175216	CKAP5	TRUE	TRUE
chr11	46816384	G	T	ENST00000529230	ENSG00000175216	CKAP5	TRUE	TRUE
chr11	46816394	C	A	ENST00000529230	ENSG00000175216	CKAP5	TRUE	TRUE
chr11	46816397	C	A	ENST00000529230	ENSG00000175216	CKAP5	TRUE	TRUE
chr11	46816405	C	A	ENST00000529230	ENSG00000175216	CKAP5	TRUE	FALSE
chr11	46816405	C	G	ENST00000529230	ENSG00000175216	CKAP5	TRUE	FALSE
chr11	46816405	C	T	ENST00000529230	ENSG00000175216	CKAP5	TRUE	FALSE
chr11	46816406	T	A	ENST00000529230	ENSG00000175216	CKAP5	TRUE	FALSE
chr11	46816406	T	C	ENST00000529230	ENSG00000175216	CKAP5	TRUE	FALSE
chr11	46816406	T	G	ENST00000529230	ENSG00000175216	CKAP5	TRUE	FALSE
chr11	46818308	A	C	ENST00000529230	ENSG00000175216	CKAP5	TRUE	FALSE
chr11	46818308	A	G	ENST00000529230	ENSG00000175216	CKAP5	TRUE	FALSE
chr11	46818308	A	T	ENST00000529230	ENSG00000175216	CKAP5	TRUE	FALSE
chr11	46818309	C	A	ENST00000529230	ENSG00000175216	CKAP5	TRUE	FALSE
chr11	46818309	C	G	ENST00000529230	ENSG00000175216	CKAP5	TRUE	FALSE
chr11	46818309	C	T	ENST00000529230	ENSG00000175216	CKAP5	TRUE	FALSE
chr11	46818311	T	A	ENST00000529230	ENSG00000175216	CKAP5	TRUE	TRUE
chr11	46818314	C	A	ENST00000529230	ENSG00000175216	CKAP5	TRUE	TRUE
chr11	46818332	C	A	ENST00000529230	ENSG00000175216	CKAP5	TRUE	TRUE
chr11	46818336	A	C	ENST00000529230	ENSG00000175216	CKAP5	TRUE	TRUE
chr11	46818336	A	T	ENST00000529230	ENSG00000175216	CKAP5	TRUE	TRUE
chr11	46818353	C	A	ENST00000529230	ENSG00000175216	CKAP5	TRUE	TRUE
chr11	46818355	A	C	ENST00000529230	ENSG00000175216	CKAP5	TRUE	TRUE
chr11	46818355	A	T	ENST00000529230	ENSG00000175216	CKAP5	TRUE	TRUE
chr11	46818359	C	A	ENST00000529230	ENSG00000175216	CKAP5	TRUE	TRUE
chr11	46818362	T	A	ENST00000529230	ENSG00000175216	CKAP5	TRUE	TRUE
chr11	46818364	A	T	ENST00000529230	ENSG00000175216	CKAP5	TRUE	TRUE
chr11	46818368	G	A	ENST00000529230	ENSG00000175216	CKAP5	TRUE	TRUE
chr11	46818398	T	A	ENST00000529230	ENSG00000175216	CKAP5	TRUE	TRUE
chr11	46818401	T	A	ENST00000529230	ENSG00000175216	CKAP5	TRUE	TRUE
chr11	46818406	A	T	ENST00000529230	ENSG00000175216	CKAP5	TRUE	TRUE
chr11	46818410	C	A	ENST00000529230	ENSG00000175216	CKAP5	TRUE	TRUE
chr11	46818412	A	C	ENST00000529230	ENSG00000175216	CKAP5	TRUE	TRUE
chr11	46818412	A	T	ENST00000529230	ENSG00000175216	CKAP5	TRUE	TRUE
chr11	46818419	T	A	ENST00000529230	ENSG00000175216	CKAP5	TRUE	TRUE
chr11	46818423	C	T	ENST00000529230	ENSG00000175216	CKAP5	TRUE	TRUE
chr11	46818424	C	T	ENST00000529230	ENSG00000175216	CKAP5	TRUE	TRUE
chr11	46818428	C	A	ENST00000529230	ENSG00000175216	CKAP5	TRUE	TRUE
chr11	46818437	T	A	ENST00000529230	ENSG00000175216	CKAP5	TRUE	TRUE
chr11	46818440	C	A	ENST00000529230	ENSG00000175216	CKAP5	TRUE	TRUE
chr11	46818446	T	A	ENST00000529230	ENSG00000175216	CKAP5	TRUE	TRUE
chr11	46818452	T	A	ENST00000529230	ENSG00000175216	CKAP5	TRUE	TRUE
chr11	46818455	G	A	ENST00000529230	ENSG00000175216	CKAP5	TRUE	TRUE
chr11	46818464	T	A	ENST00000529230	ENSG00000175216	CKAP5	TRUE	TRUE
chr11	46818473	C	A	ENST00000529230	ENSG00000175216	CKAP5	TRUE	TRUE
chr11	46818476	C	A	ENST00000529230	ENSG00000175216	CKAP5	TRUE	TRUE
chr11	46818477	A	C	ENST00000529230	ENSG00000175216	CKAP5	TRUE	TRUE
chr11	46818477	A	T	ENST00000529230	ENSG00000175216	CKAP5	TRUE	TRUE
chr11	46818487	A	C	ENST00000529230	ENSG00000175216	CKAP5	TRUE	TRUE
chr11	46818487	A	T	ENST00000529230	ENSG00000175216	CKAP5	TRUE	TRUE
chr11	46818497	T	A	ENST00000529230	ENSG00000175216	CKAP5	TRUE	FALSE
chr11	46818498	C	T	ENST00000529230	ENSG00000175216	CKAP5	TRUE	FALSE
chr11	46818499	C	T	ENST00000529230	ENSG00000175216	CKAP5	TRUE	FALSE
chr11	46818504	C	A	ENST00000529230	ENSG00000175216	CKAP5	TRUE	FALSE
chr11	46818504	C	G	ENST00000529230	ENSG00000175216	CKAP5	TRUE	FALSE
chr11	46818504	C	T	ENST00000529230	ENSG00000175216	CKAP5	TRUE	FALSE
chr11	46818505	T	A	ENST00000529230	ENSG00000175216	CKAP5	TRUE	FALSE
chr11	46818505	T	C	ENST00000529230	ENSG00000175216	CKAP5	TRUE	FALSE
chr11	46818505	T	G	ENST00000529230	ENSG00000175216	CKAP5	TRUE	FALSE
chr11	46821173	A	C	ENST00000529230	ENSG00000175216	CKAP5	TRUE	FALSE
chr11	46821173	A	G	ENST00000529230	ENSG00000175216	CKAP5	TRUE	FALSE
chr11	46821173	A	T	ENST00000529230	ENSG00000175216	CKAP5	TRUE	FALSE
chr11	46821174	C	A	ENST00000529230	ENSG00000175216	CKAP5	TRUE	FALSE
chr11	46821174	C	G	ENST00000529230	ENSG00000175216	CKAP5	TRUE	FALSE
chr11	46821174	C	T	ENST00000529230	ENSG00000175216	CKAP5	TRUE	FALSE
chr11	46821177	T	A	ENST00000529230	ENSG00000175216	CKAP5	TRUE	FALSE
chr11	46821183	C	A	ENST00000529230	ENSG00000175216	CKAP5	FALSE	FALSE
chr11	46821184	A	T	ENST00000529230	ENSG00000175216	CKAP5	FALSE	FALSE
chr11	46821189	T	A	ENST00000529230	ENSG00000175216	CKAP5	FALSE	FALSE
chr11	46821192	G	A	ENST00000529230	ENSG00000175216	CKAP5	FALSE	FALSE
chr11	46821207	T	A	ENST00000529230	ENSG00000175216	CKAP5	FALSE	FALSE
chr11	46821209	A	T	ENST00000529230	ENSG00000175216	CKAP5	FALSE	FALSE
chr11	46821211	C	T	ENST00000529230	ENSG00000175216	CKAP5	FALSE	FALSE
chr11	46821212	C	T	ENST00000529230	ENSG00000175216	CKAP5	FALSE	FALSE
chr11	46821216	C	A	ENST00000529230	ENSG00000175216	CKAP5	FALSE	FALSE
chr11	46821228	C	A	ENST00000529230	ENSG00000175216	CKAP5	FALSE	FALSE
chr11	46821269	C	A	ENST00000529230	ENSG00000175216	CKAP5	TRUE	FALSE
chr11	46821269	C	G	ENST00000529230	ENSG00000175216	CKAP5	TRUE	FALSE
chr11	46821269	C	T	ENST00000529230	ENSG00000175216	CKAP5	TRUE	FALSE
chr11	46821270	T	A	ENST00000529230	ENSG00000175216	CKAP5	TRUE	FALSE
chr11	46821270	T	C	ENST00000529230	ENSG00000175216	CKAP5	TRUE	FALSE
chr11	46821270	T	G	ENST00000529230	ENSG00000175216	CKAP5	TRUE	FALSE
chr11	46846218	A	C	ENST00000529230	ENSG00000175216	CKAP5	TRUE	FALSE
chr11	46846218	A	G	ENST00000529230	ENSG00000175216	CKAP5	TRUE	FALSE
chr11	46846218	A	T	ENST00000529230	ENSG00000175216	CKAP5	TRUE	FALSE
chr11	46846219	C	A	ENST00000529230	ENSG00000175216	CKAP5	TRUE	FALSE
chr11	46846219	C	G	ENST00000529230	ENSG00000175216	CKAP5	TRUE	FALSE
chr11	46846219	C	T	ENST00000529230	ENSG00000175216	CKAP5	TRUE	FALSE
chr11	46858991	G	A	ENST00000378623	ENSG00000134569	LRP4	FALSE	FALSE
chr11	46858997	C	A	ENST00000378623	ENSG00000134569	LRP4	FALSE	FALSE
chr11	46858999	G	C	ENST00000378623	ENSG00000134569	LRP4	FALSE	FALSE
chr11	46858999	G	T	ENST00000378623	ENSG00000134569	LRP4	FALSE	FALSE
chr11	46859009	T	A	ENST00000378623	ENSG00000134569	LRP4	FALSE	FALSE
chr11	46859015	C	A	ENST00000378623	ENSG00000134569	LRP4	FALSE	FALSE
chr11	46859021	T	A	ENST00000378623	ENSG00000134569	LRP4	FALSE	FALSE
chr11	46859022	C	T	ENST00000378623	ENSG00000134569	LRP4	FALSE	FALSE
chr11	46859023	C	T	ENST00000378623	ENSG00000134569	LRP4	FALSE	FALSE
chr11	46859048	G	A	ENST00000378623	ENSG00000134569	LRP4	FALSE	FALSE
chr11	46859051	T	A	ENST00000378623	ENSG00000134569	LRP4	FALSE	FALSE
chr11	46859054	C	A	ENST00000378623	ENSG00000134569	LRP4	FALSE	FALSE
chr11	46859082	A	T	ENST00000378623	ENSG00000134569	LRP4	FALSE	FALSE
chr11	46859087	C	A	ENST00000378623	ENSG00000134569	LRP4	FALSE	FALSE
chr11	46859093	G	A	ENST00000378623	ENSG00000134569	LRP4	FALSE	FALSE
chr11	46859096	C	A	ENST00000378623	ENSG00000134569	LRP4	FALSE	FALSE
chr11	46859099	C	A	ENST00000378623	ENSG00000134569	LRP4	FALSE	FALSE
chr11	46859102	G	A	ENST00000378623	ENSG00000134569	LRP4	FALSE	FALSE
chr11	46859104	A	C	ENST00000378623	ENSG00000134569	LRP4	FALSE	FALSE
chr11	46859104	A	T	ENST00000378623	ENSG00000134569	LRP4	FALSE	FALSE
chr11	46859111	G	A	ENST00000378623	ENSG00000134569	LRP4	FALSE	FALSE
chr11	46859114	C	A	ENST00000378623	ENSG00000134569	LRP4	FALSE	FALSE
chr11	46859120	C	A	ENST00000378623	ENSG00000134569	LRP4	FALSE	FALSE
chr11	46859150	G	A	ENST00000378623	ENSG00000134569	LRP4	FALSE	FALSE
chr11	46859171	T	A	ENST00000378623	ENSG00000134569	LRP4	FALSE	FALSE
chr11	46859175	G	T	ENST00000378623	ENSG00000134569	LRP4	FALSE	FALSE
chr11	46859206	G	C	ENST00000378623	ENSG00000134569	LRP4	FALSE	FALSE
chr11	46859206	G	T	ENST00000378623	ENSG00000134569	LRP4	FALSE	FALSE
chr11	46859213	G	A	ENST00000378623	ENSG00000134569	LRP4	FALSE	FALSE
chr11	46859219	G	A	ENST00000378623	ENSG00000134569	LRP4	FALSE	FALSE
chr11	46859222	T	A	ENST00000378623	ENSG00000134569	LRP4	FALSE	FALSE
chr11	46859232	C	T	ENST00000378623	ENSG00000134569	LRP4	FALSE	FALSE
chr11	46859233	C	T	ENST00000378623	ENSG00000134569	LRP4	FALSE	FALSE
chr11	46859237	C	A	ENST00000378623	ENSG00000134569	LRP4	FALSE	FALSE
chr11	46859259	G	T	ENST00000378623	ENSG00000134569	LRP4	FALSE	FALSE
chr11	46859267	C	A	ENST00000378623	ENSG00000134569	LRP4	FALSE	FALSE
chr11	46859270	C	A	ENST00000378623	ENSG00000134569	LRP4	FALSE	FALSE
chr11	46859279	T	A	ENST00000378623	ENSG00000134569	LRP4	FALSE	FALSE
chr11	46859285	T	A	ENST00000378623	ENSG00000134569	LRP4	FALSE	FALSE
chr11	46859288	C	A	ENST00000378623	ENSG00000134569	LRP4	FALSE	FALSE
chr11	46859291	T	A	ENST00000378623	ENSG00000134569	LRP4	FALSE	FALSE
chr11	46859295	G	C	ENST00000378623	ENSG00000134569	LRP4	FALSE	FALSE
chr11	46859295	G	T	ENST00000378623	ENSG00000134569	LRP4	FALSE	FALSE
chr11	46859315	C	A	ENST00000378623	ENSG00000134569	LRP4	FALSE	FALSE
chr11	46859316	C	A	ENST00000378623	ENSG00000134569	LRP4	TRUE	FALSE
chr11	46859316	C	G	ENST00000378623	ENSG00000134569	LRP4	TRUE	FALSE
chr11	46859316	C	T	ENST00000378623	ENSG00000134569	LRP4	TRUE	FALSE
chr11	46859317	T	A	ENST00000378623	ENSG00000134569	LRP4	TRUE	FALSE
chr11	46859317	T	C	ENST00000378623	ENSG00000134569	LRP4	TRUE	FALSE
chr11	46859317	T	G	ENST00000378623	ENSG00000134569	LRP4	TRUE	FALSE
chr11	46862604	A	C	ENST00000378623	ENSG00000134569	LRP4	TRUE	FALSE
chr11	46862604	A	G	ENST00000378623	ENSG00000134569	LRP4	TRUE	FALSE
chr11	46862604	A	T	ENST00000378623	ENSG00000134569	LRP4	TRUE	FALSE
chr11	46862605	C	A	ENST00000378623	ENSG00000134569	LRP4	TRUE	FALSE
chr11	46862605	C	G	ENST00000378623	ENSG00000134569	LRP4	TRUE	FALSE
chr11	46862605	C	T	ENST00000378623	ENSG00000134569	LRP4	TRUE	FALSE
chr11	46862608	C	A	ENST00000378623	ENSG00000134569	LRP4	FALSE	FALSE
chr11	46862611	T	A	ENST00000378623	ENSG00000134569	LRP4	FALSE	FALSE
chr11	46862614	T	A	ENST00000378623	ENSG00000134569	LRP4	FALSE	FALSE
chr11	46862615	A	C	ENST00000378623	ENSG00000134569	LRP4	FALSE	FALSE
chr11	46862615	A	T	ENST00000378623	ENSG00000134569	LRP4	FALSE	FALSE
chr11	46862618	G	T	ENST00000378623	ENSG00000134569	LRP4	FALSE	FALSE
chr11	46862626	G	A	ENST00000378623	ENSG00000134569	LRP4	FALSE	FALSE
chr11	46862630	G	C	ENST00000378623	ENSG00000134569	LRP4	FALSE	FALSE
chr11	46862630	G	T	ENST00000378623	ENSG00000134569	LRP4	FALSE	FALSE
chr11	46862644	T	A	ENST00000378623	ENSG00000134569	LRP4	FALSE	FALSE
chr11	46862656	C	A	ENST00000378623	ENSG00000134569	LRP4	FALSE	FALSE
chr11	46862662	T	A	ENST00000378623	ENSG00000134569	LRP4	TRUE	TRUE
chr11	46862668	C	A	ENST00000378623	ENSG00000134569	LRP4	TRUE	TRUE
chr11	46862671	G	A	ENST00000378623	ENSG00000134569	LRP4	TRUE	TRUE
chr11	46862683	G	A	ENST00000378623	ENSG00000134569	LRP4	TRUE	TRUE
chr11	46862684	G	C	ENST00000378623	ENSG00000134569	LRP4	TRUE	TRUE
chr11	46862684	G	T	ENST00000378623	ENSG00000134569	LRP4	TRUE	TRUE
chr11	46862699	G	C	ENST00000378623	ENSG00000134569	LRP4	TRUE	TRUE
chr11	46862699	G	T	ENST00000378623	ENSG00000134569	LRP4	TRUE	TRUE
chr11	46862719	C	A	ENST00000378623	ENSG00000134569	LRP4	TRUE	TRUE
chr11	46862734	T	A	ENST00000378623	ENSG00000134569	LRP4	TRUE	TRUE
chr11	46862740	T	A	ENST00000378623	ENSG00000134569	LRP4
chr11	46862743	T	A	ENST00000378623	ENSG00000134569	LRP4	TRUE	TRUE
chr11	46862748	C	A	ENST00000378623	ENSG00000134569	LRP4	TRUE	FALSE
chr11	46862748	C	G	ENST00000378623	ENSG00000134569	LRP4	TRUE	FALSE
chr11	46862748	C	T	ENST00000378623	ENSG00000134569	LRP4	TRUE	FALSE
chr11	46862749	T	A	ENST00000378623	ENSG00000134569	LRP4	TRUE	FALSE
chr11	46862749	T	C	ENST00000378623	ENSG00000134569	LRP4	TRUE	FALSE
chr11	46862749	T	G	ENST00000378623	ENSG00000134569	LRP4	TRUE	FALSE
chr11	46864446	A	C	ENST00000378623	ENSG00000134569	LRP4	TRUE	FALSE
chr11	46864446	A	G	ENST00000378623	ENSG00000134569	LRP4	TRUE	FALSE
chr11	46864446	A	T	ENST00000378623	ENSG00000134569	LRP4	TRUE	FALSE
chr11	46864447	C	A	ENST00000378623	ENSG00000134569	LRP4	TRUE	FALSE
chr11	46864447	C	G	ENST00000378623	ENSG00000134569	LRP4	TRUE	FALSE
chr11	46864447	C	T	ENST00000378623	ENSG00000134569	LRP4	TRUE	FALSE
chr11	46864449	T	A	ENST00000378623	ENSG00000134569	LRP4	TRUE	TRUE
chr11	46864450	G	C	ENST00000378623	ENSG00000134569	LRP4	TRUE	TRUE
chr11	46864450	G	T	ENST00000378623	ENSG00000134569	LRP4	TRUE	TRUE
chr11	46864460	A	T	ENST00000378623	ENSG00000134569	LRP4	TRUE	TRUE
chr11	46864478	A	T	ENST00000378623	ENSG00000134569	LRP4	TRUE	TRUE
chr11	46864503	C	A	ENST00000378623	ENSG00000134569	LRP4	TRUE	TRUE
chr11	46864513	G	C	ENST00000378623	ENSG00000134569	LRP4	TRUE	TRUE
chr11	46864513	G	T	ENST00000378623	ENSG00000134569	LRP4	TRUE	TRUE
chr11	46864530	C	A	ENST00000378623	ENSG00000134569	LRP4	TRUE	TRUE
chr11	46864533	C	A	ENST00000378623	ENSG00000134569	LRP4	TRUE	TRUE
chr11	46864536	C	A	ENST00000378623	ENSG00000134569	LRP4	TRUE	FALSE
chr11	46864536	C	G	ENST00000378623	ENSG00000134569	LRP4	TRUE	FALSE
chr11	46864536	C	T	ENST00000378623	ENSG00000134569	LRP4	TRUE	FALSE
chr11	46864537	T	A	ENST00000378623	ENSG00000134569	LRP4	TRUE	FALSE
chr11	46864537	T	C	ENST00000378623	ENSG00000134569	LRP4	TRUE	FALSE
chr11	46864537	T	G	ENST00000378623	ENSG00000134569	LRP4	TRUE	FALSE
chr11	46865117	A	C	ENST00000378623	ENSG00000134569	LRP4	TRUE	FALSE
chr11	46865117	A	G	ENST00000378623	ENSG00000134569	LRP4	TRUE	FALSE
chr11	46865117	A	T	ENST00000378623	ENSG00000134569	LRP4	TRUE	FALSE
chr11	46865118	C	A	ENST00000378623	ENSG00000134569	LRP4	TRUE	FALSE
chr11	46865118	C	G	ENST00000378623	ENSG00000134569	LRP4	TRUE	FALSE
chr11	46865118	C	T	ENST00000378623	ENSG00000134569	LRP4	TRUE	FALSE
chr11	46865153	A	T	ENST00000378623	ENSG00000134569	LRP4	TRUE	TRUE
chr11	46865179	C	A	ENST00000378623	ENSG00000134569	LRP4	TRUE	TRUE
chr11	46865183	G	T	ENST00000378623	ENSG00000134569	LRP4	TRUE	TRUE
chr11	46865187	C	A	ENST00000378623	ENSG00000134569	LRP4	TRUE	FALSE
chr11	46865187	C	G	ENST00000378623	ENSG00000134569	LRP4	TRUE	FALSE
chr11	46865187	C	T	ENST00000378623	ENSG00000134569	LRP4	TRUE	FALSE
chr11	46865188	T	A	ENST00000378623	ENSG00000134569	LRP4	TRUE	FALSE
chr11	46865188	T	C	ENST00000378623	ENSG00000134569	LRP4	TRUE	FALSE
chr11	46865188	T	G	ENST00000378623	ENSG00000134569	LRP4	TRUE	FALSE
chr11	46867977	A	C	ENST00000378623	ENSG00000134569	LRP4	TRUE	FALSE
chr11	46867977	A	G	ENST00000378623	ENSG00000134569	LRP4	TRUE	FALSE
chr11	46867977	A	T	ENST00000378623	ENSG00000134569	LRP4	TRUE	FALSE
chr11	46867978	C	A	ENST00000378623	ENSG00000134569	LRP4	TRUE	FALSE
chr11	46867978	C	G	ENST00000378623	ENSG00000134569	LRP4	TRUE	FALSE
chr11	46867978	C	T	ENST00000378623	ENSG00000134569	LRP4	TRUE	FALSE
chr11	46867980	T	A	ENST00000378623	ENSG00000134569	LRP4	TRUE	TRUE
chr11	46867983	C	A	ENST00000378623	ENSG00000134569	LRP4	TRUE	TRUE
chr11	46867986	C	A	ENST00000378623	ENSG00000134569	LRP4	TRUE	TRUE
chr11	46867992	C	A	ENST00000378623	ENSG00000134569	LRP4	TRUE	TRUE
chr11	46867995	C	A	ENST00000378623	ENSG00000134569	LRP4	TRUE	TRUE
chr11	46868021	G	C	ENST00000378623	ENSG00000134569	LRP4	TRUE	TRUE
chr11	46868021	G	T	ENST00000378623	ENSG00000134569	LRP4	TRUE	TRUE
chr11	46868026	A	C	ENST00000378623	ENSG00000134569	LRP4	TRUE	TRUE
chr11	46868026	A	T	ENST00000378623	ENSG00000134569	LRP4	TRUE	TRUE
chr11	46868030	A	T	ENST00000378623	ENSG00000134569	LRP4	TRUE	TRUE
chr11	46868067	T	A	ENST00000378623	ENSG00000134569	LRP4	TRUE	TRUE
chr11	46868070	C	A	ENST00000378623	ENSG00000134569	LRP4	TRUE	TRUE
chr11	46868115	C	A	ENST00000378623	ENSG00000134569	LRP4	TRUE	FALSE
chr11	46868115	C	G	ENST00000378623	ENSG00000134569	LRP4	TRUE	FALSE
chr11	46868115	C	T	ENST00000378623	ENSG00000134569	LRP4	TRUE	FALSE
chr11	46868116	T	A	ENST00000378623	ENSG00000134569	LRP4	TRUE	FALSE
chr11	46868116	T	C	ENST00000378623	ENSG00000134569	LRP4	TRUE	FALSE
chr11	46868116	T	G	ENST00000378623	ENSG00000134569	LRP4	TRUE	FALSE
chr11	46868598	A	C	ENST00000378623	ENSG00000134569	LRP4	TRUE	FALSE
chr11	46868598	A	G	ENST00000378623	ENSG00000134569	LRP4	TRUE	FALSE
chr11	46868598	A	T	ENST00000378623	ENSG00000134569	LRP4	TRUE	FALSE
chr11	46868599	C	A	ENST00000378623	ENSG00000134569	LRP4	TRUE	FALSE
chr11	46868599	C	G	ENST00000378623	ENSG00000134569	LRP4	TRUE	FALSE
chr11	46868599	C	T	ENST00000378623	ENSG00000134569	LRP4	TRUE	FALSE
chr11	46868607	G	T	ENST00000378623	ENSG00000134569	LRP4	TRUE	TRUE
chr11	46868627	C	A	ENST00000378623	ENSG00000134569	LRP4	TRUE	TRUE
chr11	46868634	A	T	ENST00000378623	ENSG00000134569	LRP4	TRUE	TRUE
chr11	46868640	A	T	ENST00000378623	ENSG00000134569	LRP4	TRUE	TRUE
chr11	46868653	G	T	ENST00000378623	ENSG00000134569	LRP4	TRUE	TRUE
chr11	46868660	T	A	ENST00000378623	ENSG00000134569	LRP4	TRUE	TRUE
chr11	46868667	G	T	ENST00000378623	ENSG00000134569	LRP4	TRUE	TRUE
chr11	46868679	G	T	ENST00000378623	ENSG00000134569	LRP4	TRUE	TRUE
chr11	46868700	A	T	ENST00000378623	ENSG00000134569	LRP4	TRUE	TRUE
chr11	46868714	C	A	ENST00000378623	ENSG00000134569	LRP4	TRUE	FALSE
chr11	46868714	C	G	ENST00000378623	ENSG00000134569	LRP4	TRUE	FALSE
chr11	46868714	C	T	ENST00000378623	ENSG00000134569	LRP4	TRUE	FALSE
chr11	46868715	T	A	ENST00000378623	ENSG00000134569	LRP4	TRUE	FALSE
chr11	46868715	T	C	ENST00000378623	ENSG00000134569	LRP4	TRUE	FALSE
chr11	46868715	T	G	ENST00000378623	ENSG00000134569	LRP4	TRUE	FALSE
chr11	46868986	A	C	ENST00000378623	ENSG00000134569	LRP4	TRUE	FALSE
chr11	46868986	A	G	ENST00000378623	ENSG00000134569	LRP4	TRUE	FALSE
chr11	46868986	A	T	ENST00000378623	ENSG00000134569	LRP4	TRUE	FALSE
chr11	46868987	C	A	ENST00000378623	ENSG00000134569	LRP4	TRUE	FALSE
chr11	46868987	C	G	ENST00000378623	ENSG00000134569	LRP4	TRUE	FALSE
chr11	46868987	C	T	ENST00000378623	ENSG00000134569	LRP4	TRUE	FALSE
chr11	46868994	G	A	ENST00000378623	ENSG00000134569	LRP4	TRUE	TRUE
chr11	46869000	G	A	ENST00000378623	ENSG00000134569	LRP4	TRUE	TRUE
chr11	46869030	C	A	ENST00000378623	ENSG00000134569	LRP4	TRUE	TRUE
chr11	46869033	C	A	ENST00000378623	ENSG00000134569	LRP4	TRUE	TRUE
chr11	46869054	C	A	ENST00000378623	ENSG00000134569	LRP4	TRUE	TRUE
chr11	46869057	T	A	ENST00000378623	ENSG00000134569	LRP4	TRUE	TRUE
chr11	46869068	G	C	ENST00000378623	ENSG00000134569	LRP4	TRUE	TRUE
chr11	46869068	G	T	ENST00000378623	ENSG00000134569	LRP4	TRUE	TRUE
chr11	46869070	G	C	ENST00000378623	ENSG00000134569	LRP4	TRUE	TRUE
chr11	46869070	G	T	ENST00000378623	ENSG00000134569	LRP4	TRUE	TRUE
chr11	46869075	T	A	ENST00000378623	ENSG00000134569	LRP4	TRUE	TRUE
chr11	46869087	G	A	ENST00000378623	ENSG00000134569	LRP4	TRUE	TRUE
chr11	46869092	G	C	ENST00000378623	ENSG00000134569	LRP4	TRUE	TRUE
chr11	46869092	G	T	ENST00000378623	ENSG00000134569	LRP4	TRUE	TRUE
chr11	46869096	T	A	ENST00000378623	ENSG00000134569	LRP4	TRUE	TRUE
chr11	46869102	G	A	ENST00000378623	ENSG00000134569	LRP4	TRUE	TRUE
chr11	46869103	C	T	ENST00000378623	ENSG00000134569	LRP4	TRUE	TRUE
chr11	46869104	C	T	ENST00000378623	ENSG00000134569	LRP4	TRUE	TRUE
chr11	46869112	C	T	ENST00000378623	ENSG00000134569	LRP4	TRUE	TRUE
chr11	46869113	C	T	ENST00000378623	ENSG00000134569	LRP4	TRUE	TRUE
chr11	46869115	G	C	ENST00000378623	ENSG00000134569	LRP4	TRUE	TRUE
chr11	46869115	G	T	ENST00000378623	ENSG00000134569	LRP4	TRUE	TRUE
chr11	46869121	C	T	ENST00000378623	ENSG00000134569	LRP4	TRUE	TRUE
chr11	46869122	C	T	ENST00000378623	ENSG00000134569	LRP4	TRUE	TRUE
chr11	46869132	G	A	ENST00000378623	ENSG00000134569	LRP4	TRUE	TRUE
chr11	46869133	C	A	ENST00000378623	ENSG00000134569	LRP4	TRUE	FALSE
chr11	46869133	C	G	ENST00000378623	ENSG00000134569	LRP4	TRUE	FALSE
chr11	46869133	C	T	ENST00000378623	ENSG00000134569	LRP4	TRUE	FALSE
chr11	46869134	T	A	ENST00000378623	ENSG00000134569	LRP4	TRUE	FALSE
chr11	46869134	T	C	ENST00000378623	ENSG00000134569	LRP4	TRUE	FALSE
chr11	46869134	T	G	ENST00000378623	ENSG00000134569	LRP4	TRUE	FALSE
chr11	46871523	A	C	ENST00000378623	ENSG00000134569	LRP4	TRUE	FALSE
chr11	46871523	A	G	ENST00000378623	ENSG00000134569	LRP4	TRUE	FALSE
chr11	46871523	A	T	ENST00000378623	ENSG00000134569	LRP4	TRUE	FALSE
chr11	46871524	C	A	ENST00000378623	ENSG00000134569	LRP4	TRUE	FALSE
chr11	46871524	C	G	ENST00000378623	ENSG00000134569	LRP4	TRUE	FALSE
chr11	46871524	C	T	ENST00000378623	ENSG00000134569	LRP4	TRUE	FALSE
chr11	46871527	G	A	ENST00000378623	ENSG00000134569	LRP4	TRUE	TRUE
chr11	46871562	A	T	ENST00000378623	ENSG00000134569	LRP4	TRUE	TRUE
chr11	46871569	G	A	ENST00000378623	ENSG00000134569	LRP4	TRUE	TRUE
chr11	46871578	T	A	ENST00000378623	ENSG00000134569	LRP4	TRUE	TRUE
chr11	46871599	C	A	ENST00000378623	ENSG00000134569	LRP4	TRUE	TRUE
chr11	46871624	C	T	ENST00000378623	ENSG00000134569	LRP4	TRUE	TRUE
chr11	46871625	C	T	ENST00000378623	ENSG00000134569	LRP4	TRUE	TRUE
chr11	46871627	G	C	ENST00000378623	ENSG00000134569	LRP4	TRUE	TRUE
chr11	46871627	G	T	ENST00000378623	ENSG00000134569	LRP4	TRUE	TRUE
chr11	46871634	C	A	ENST00000378623	ENSG00000134569	LRP4	TRUE	FALSE
chr11	46871634	C	G	ENST00000378623	ENSG00000134569	LRP4	TRUE	FALSE
chr11	46871634	C	T	ENST00000378623	ENSG00000134569	LRP4	TRUE	FALSE
chr11	46871635	T	A	ENST00000378623	ENSG00000134569	LRP4	TRUE	FALSE
chr11	46871635	T	C	ENST00000378623	ENSG00000134569	LRP4	TRUE	FALSE
chr11	46871635	T	G	ENST00000378623	ENSG00000134569	LRP4	TRUE	FALSE
chr11	46873098	A	C	ENST00000378623	ENSG00000134569	LRP4	TRUE	FALSE
chr11	46873098	A	G	ENST00000378623	ENSG00000134569	LRP4	TRUE	FALSE
chr11	46873098	A	T	ENST00000378623	ENSG00000134569	LRP4	TRUE	FALSE
chr11	46873099	C	A	ENST00000378623	ENSG00000134569	LRP4	TRUE	FALSE
chr11	46873099	C	G	ENST00000378623	ENSG00000134569	LRP4	TRUE	FALSE
chr11	46873099	C	T	ENST00000378623	ENSG00000134569	LRP4	TRUE	FALSE
chr11	46873111	A	C	ENST00000378623	ENSG00000134569	LRP4	TRUE	TRUE
chr11	46873111	A	T	ENST00000378623	ENSG00000134569	LRP4	TRUE	TRUE
chr11	46873135	C	T	ENST00000378623	ENSG00000134569	LRP4	TRUE	TRUE
chr11	46873136	C	T	ENST00000378623	ENSG00000134569	LRP4	TRUE	TRUE
chr11	46873164	T	A	ENST00000378623	ENSG00000134569	LRP4	TRUE	TRUE
chr11	46873170	C	A	ENST00000378623	ENSG00000134569	LRP4	TRUE	TRUE
chr11	46873181	A	T	ENST00000378623	ENSG00000134569	LRP4	TRUE	TRUE
chr11	46873194	C	A	ENST00000378623	ENSG00000134569	LRP4	TRUE	TRUE
chr11	46873200	T	A	ENST00000378623	ENSG00000134569	LRP4	TRUE	TRUE
chr11	46873213	C	T	ENST00000378623	ENSG00000134569	LRP4	TRUE	TRUE
chr11	46873214	C	T	ENST00000378623	ENSG00000134569	LRP4	TRUE	TRUE
chr11	46873222	C	T	ENST00000378623	ENSG00000134569	LRP4	TRUE	TRUE
chr11	46873223	C	T	ENST00000378623	ENSG00000134569	LRP4	TRUE	TRUE
chr11	46873231	G	C	ENST00000378623	ENSG00000134569	LRP4	TRUE	TRUE
chr11	46873231	G	T	ENST00000378623	ENSG00000134569	LRP4	TRUE	TRUE
chr11	46873235	C	A	ENST00000378623	ENSG00000134569	LRP4	TRUE	FALSE
chr11	46873235	C	G	ENST00000378623	ENSG00000134569	LRP4	TRUE	FALSE
chr11	46873235	C	T	ENST00000378623	ENSG00000134569	LRP4	TRUE	FALSE
chr11	46873236	T	A	ENST00000378623	ENSG00000134569	LRP4	TRUE	FALSE
chr11	46873236	T	C	ENST00000378623	ENSG00000134569	LRP4	TRUE	FALSE
chr11	46873236	T	G	ENST00000378623	ENSG00000134569	LRP4	TRUE	FALSE
chr11	46873373	A	C	ENST00000378623	ENSG00000134569	LRP4	TRUE	FALSE
chr11	46873373	A	G	ENST00000378623	ENSG00000134569	LRP4	TRUE	FALSE
chr11	46873373	A	T	ENST00000378623	ENSG00000134569	LRP4	TRUE	FALSE
chr11	46873374	C	A	ENST00000378623	ENSG00000134569	LRP4	TRUE	FALSE
chr11	46873374	C	G	ENST00000378623	ENSG00000134569	LRP4	TRUE	FALSE
chr11	46873374	C	T	ENST00000378623	ENSG00000134569	LRP4	TRUE	FALSE
chr11	46873379	T	A	ENST00000378623	ENSG00000134569	LRP4	TRUE	TRUE
chr11	46873409	C	A	ENST00000378623	ENSG00000134569	LRP4	TRUE	TRUE
chr11	46873436	T	A	ENST00000378623	ENSG00000134569	LRP4	TRUE	TRUE
chr11	46873440	G	T	ENST00000378623	ENSG00000134569	LRP4	TRUE	TRUE
chr11	46873466	C	A	ENST00000378623	ENSG00000134569	LRP4	TRUE	TRUE
chr11	46873478	G	A	ENST00000378623	ENSG00000134569	LRP4	TRUE	TRUE
chr11	46873491	C	T	ENST00000378623	ENSG00000134569	LRP4	TRUE	TRUE
chr11	46873492	C	T	ENST00000378623	ENSG00000134569	LRP4	TRUE	TRUE
chr11	46873494	G	C	ENST00000378623	ENSG00000134569	LRP4	TRUE	TRUE
chr11	46873494	G	T	ENST00000378623	ENSG00000134569	LRP4	TRUE	TRUE
chr11	46873512	C	T	ENST00000378623	ENSG00000134569	LRP4	TRUE	TRUE
chr11	46873513	C	T	ENST00000378623	ENSG00000134569	LRP4	TRUE	TRUE
chr11	46873541	T	A	ENST00000378623	ENSG00000134569	LRP4	TRUE	TRUE
chr11	46873550	G	A	ENST00000378623	ENSG00000134569	LRP4	TRUE	TRUE
chr11	46873565	C	A	ENST00000378623	ENSG00000134569	LRP4	TRUE	TRUE
chr11	46873592	G	A	ENST00000378623	ENSG00000134569	LRP4	TRUE	TRUE
chr11	46873594	C	A	ENST00000378623	ENSG00000134569	LRP4	TRUE	FALSE
chr11	46873594	C	G	ENST00000378623	ENSG00000134569	LRP4	TRUE	FALSE
chr11	46873594	C	T	ENST00000378623	ENSG00000134569	LRP4	TRUE	FALSE
chr11	46873595	T	A	ENST00000378623	ENSG00000134569	LRP4	TRUE	FALSE
chr11	46873595	T	C	ENST00000378623	ENSG00000134569	LRP4	TRUE	FALSE
chr11	46873595	T	G	ENST00000378623	ENSG00000134569	LRP4	TRUE	FALSE
chr11	46874798	A	C	ENST00000378623	ENSG00000134569	LRP4	TRUE	FALSE
chr11	46874798	A	G	ENST00000378623	ENSG00000134569	LRP4	TRUE	FALSE
chr11	46874798	A	T	ENST00000378623	ENSG00000134569	LRP4	TRUE	FALSE
chr11	46874799	C	A	ENST00000378623	ENSG00000134569	LRP4	TRUE	FALSE
chr11	46874799	C	G	ENST00000378623	ENSG00000134569	LRP4	TRUE	FALSE
chr11	46874799	C	T	ENST00000378623	ENSG00000134569	LRP4	TRUE	FALSE
chr11	46874826	G	C	ENST00000378623	ENSG00000134569	LRP4	TRUE	TRUE
chr11	46874826	G	T	ENST00000378623	ENSG00000134569	LRP4	TRUE	TRUE
chr11	46874829	A	C	ENST00000378623	ENSG00000134569	LRP4	TRUE	TRUE
chr11	46874829	A	T	ENST00000378623	ENSG00000134569	LRP4	TRUE	TRUE
chr11	46874837	T	A	ENST00000378623	ENSG00000134569	LRP4	TRUE	TRUE
chr11	46874840	C	A	ENST00000378623	ENSG00000134569	LRP4	TRUE	TRUE
chr11	46874853	A	C	ENST00000378623	ENSG00000134569	LRP4	TRUE	TRUE
chr11	46874853	A	T	ENST00000378623	ENSG00000134569	LRP4	TRUE	TRUE
chr11	46874882	C	A	ENST00000378623	ENSG00000134569	LRP4	TRUE	TRUE
chr11	46874926	G	C	ENST00000378623	ENSG00000134569	LRP4	TRUE	TRUE
chr11	46874926	G	T	ENST00000378623	ENSG00000134569	LRP4	TRUE	TRUE
chr11	46874964	G	C	ENST00000378623	ENSG00000134569	LRP4	TRUE	TRUE
chr11	46874964	G	T	ENST00000378623	ENSG00000134569	LRP4	TRUE	TRUE
chr11	46874972	C	A	ENST00000378623	ENSG00000134569	LRP4	TRUE	TRUE
chr11	46874985	A	T	ENST00000378623	ENSG00000134569	LRP4	TRUE	TRUE
chr11	46874993	T	A	ENST00000378623	ENSG00000134569	LRP4	TRUE	TRUE
chr11	46875002	C	A	ENST00000378623	ENSG00000134569	LRP4	TRUE	TRUE
chr11	46875005	T	A	ENST00000378623	ENSG00000134569	LRP4	TRUE	TRUE
chr11	46875011	G	A	ENST00000378623	ENSG00000134569	LRP4	TRUE	TRUE
chr11	46875024	G	T	ENST00000378623	ENSG00000134569	LRP4	TRUE	TRUE
chr11	46875030	A	T	ENST00000378623	ENSG00000134569	LRP4	TRUE	TRUE
chr11	46875055	A	T	ENST00000378623	ENSG00000134569	LRP4	TRUE	TRUE
chr11	46875057	G	T	ENST00000378623	ENSG00000134569	LRP4	TRUE	TRUE
chr11	46875069	G	T	ENST00000378623	ENSG00000134569	LRP4	TRUE	TRUE
chr11	46875083	T	A	ENST00000378623	ENSG00000134569	LRP4	TRUE	TRUE
chr11	46875085	G	T	ENST00000378623	ENSG00000134569	LRP4	TRUE	TRUE
chr11	46875090	G	T	ENST00000378623	ENSG00000134569	LRP4	TRUE	TRUE
chr11	46875095	T	A	ENST00000378623	ENSG00000134569	LRP4	TRUE	TRUE
chr11	46875104	C	A	ENST00000378623	ENSG00000134569	LRP4	TRUE	FALSE
chr11	46875104	C	G	ENST00000378623	ENSG00000134569	LRP4	TRUE	FALSE
chr11	46875104	C	T	ENST00000378623	ENSG00000134569	LRP4	TRUE	FALSE
chr11	46875105	T	A	ENST00000378623	ENSG00000134569	LRP4	TRUE	FALSE
chr11	46875105	T	C	ENST00000378623	ENSG00000134569	LRP4	TRUE	FALSE
chr11	46875105	T	G	ENST00000378623	ENSG00000134569	LRP4	TRUE	FALSE
chr11	46875454	A	C	ENST00000378623	ENSG00000134569	LRP4	TRUE	FALSE
chr11	46875454	A	G	ENST00000378623	ENSG00000134569	LRP4	TRUE	FALSE
chr11	46875454	A	T	ENST00000378623	ENSG00000134569	LRP4	TRUE	FALSE
chr11	46875455	C	A	ENST00000378623	ENSG00000134569	LRP4	TRUE	FALSE
chr11	46875455	C	G	ENST00000378623	ENSG00000134569	LRP4	TRUE	FALSE
chr11	46875455	C	T	ENST00000378623	ENSG00000134569	LRP4	TRUE	FALSE
chr11	46875465	G	A	ENST00000378623	ENSG00000134569	LRP4	TRUE	TRUE
chr11	46875483	G	A	ENST00000378623	ENSG00000134569	LRP4	TRUE	TRUE
chr11	46875543	T	A	ENST00000378623	ENSG00000134569	LRP4	TRUE	TRUE
chr11	46875570	G	A	ENST00000378623	ENSG00000134569	LRP4	TRUE	TRUE
chr11	46875571	C	T	ENST00000378623	ENSG00000134569	LRP4	TRUE	TRUE
chr11	46875572	C	T	ENST00000378623	ENSG00000134569	LRP4	TRUE	TRUE
chr11	46875580	C	T	ENST00000378623	ENSG00000134569	LRP4	TRUE	TRUE
chr11	46875581	C	T	ENST00000378623	ENSG00000134569	LRP4	TRUE	TRUE
chr11	46875583	G	C	ENST00000378623	ENSG00000134569	LRP4	TRUE	TRUE
chr11	46875583	G	T	ENST00000378623	ENSG00000134569	LRP4	TRUE	TRUE
chr11	46875589	A	C	ENST00000378623	ENSG00000134569	LRP4	TRUE	TRUE
chr11	46875589	A	T	ENST00000378623	ENSG00000134569	LRP4	TRUE	TRUE
chr11	46875613	A	C	ENST00000378623	ENSG00000134569	LRP4	TRUE	TRUE
chr11	46875613	A	T	ENST00000378623	ENSG00000134569	LRP4	TRUE	TRUE
chr11	46875624	G	A	ENST00000378623	ENSG00000134569	LRP4	TRUE	TRUE
chr11	46875632	G	C	ENST00000378623	ENSG00000134569	LRP4	TRUE	TRUE
chr11	46875632	G	T	ENST00000378623	ENSG00000134569	LRP4	TRUE	TRUE
chr11	46875638	A	T	ENST00000378623	ENSG00000134569	LRP4	TRUE	TRUE
chr11	46875675	C	A	ENST00000378623	ENSG00000134569	LRP4	TRUE	TRUE
chr11	46875681	G	A	ENST00000378623	ENSG00000134569	LRP4	TRUE	TRUE
chr11	46875682	C	A	ENST00000378623	ENSG00000134569	LRP4	TRUE	FALSE
chr11	46875682	C	G	ENST00000378623	ENSG00000134569	LRP4	TRUE	FALSE
chr11	46875682	C	T	ENST00000378623	ENSG00000134569	LRP4	TRUE	FALSE
chr11	46875683	T	A	ENST00000378623	ENSG00000134569	LRP4	TRUE	FALSE
chr11	46875683	T	C	ENST00000378623	ENSG00000134569	LRP4	TRUE	FALSE
chr11	46875683	T	G	ENST00000378623	ENSG00000134569	LRP4	TRUE	FALSE
chr11	46875802	A	C	ENST00000378623	ENSG00000134569	LRP4	TRUE	FALSE
chr11	46875802	A	G	ENST00000378623	ENSG00000134569	LRP4	TRUE	FALSE
chr11	46875802	A	T	ENST00000378623	ENSG00000134569	LRP4	TRUE	FALSE
chr11	46875803	C	A	ENST00000378623	ENSG00000134569	LRP4	TRUE	FALSE
chr11	46875803	C	G	ENST00000378623	ENSG00000134569	LRP4	TRUE	FALSE
chr11	46875803	C	T	ENST00000378623	ENSG00000134569	LRP4	TRUE	FALSE
chr11	46875806	C	A	ENST00000378623	ENSG00000134569	LRP4	TRUE	TRUE
chr11	46875822	C	T	ENST00000378623	ENSG00000134569	LRP4	TRUE	TRUE
chr11	46875823	C	T	ENST00000378623	ENSG00000134569	LRP4	TRUE	TRUE
chr11	46875833	G	A	ENST00000378623	ENSG00000134569	LRP4	TRUE	TRUE
chr11	46875845	T	A	ENST00000378623	ENSG00000134569	LRP4	TRUE	TRUE
chr11	46875860	C	A	ENST00000378623	ENSG00000134569	LRP4	TRUE	TRUE
chr11	46875867	C	T	ENST00000378623	ENSG00000134569	LRP4	TRUE	TRUE
chr11	46875868	C	T	ENST00000378623	ENSG00000134569	LRP4	TRUE	TRUE
chr11	46875872	C	A	ENST00000378623	ENSG00000134569	LRP4	TRUE	TRUE
chr11	46875904	G	C	ENST00000378623	ENSG00000134569	LRP4	TRUE	TRUE
chr11	46875904	G	T	ENST00000378623	ENSG00000134569	LRP4	TRUE	TRUE
chr11	46875917	C	A	ENST00000378623	ENSG00000134569	LRP4	TRUE	TRUE
chr11	46875926	C	A	ENST00000378623	ENSG00000134569	LRP4	TRUE	TRUE
chr11	46875928	A	C	ENST00000378623	ENSG00000134569	LRP4	TRUE	TRUE
chr11	46875928	A	T	ENST00000378623	ENSG00000134569	LRP4	TRUE	TRUE
chr11	46875932	T	A	ENST00000378623	ENSG00000134569	LRP4	TRUE	TRUE
chr11	46875941	C	A	ENST00000378623	ENSG00000134569	LRP4	TRUE	TRUE
chr11	46875945	C	T	ENST00000378623	ENSG00000134569	LRP4	TRUE	TRUE
chr11	46875946	C	T	ENST00000378623	ENSG00000134569	LRP4	TRUE	TRUE
chr11	46875954	C	T	ENST00000378623	ENSG00000134569	LRP4	TRUE	TRUE
chr11	46875955	C	T	ENST00000378623	ENSG00000134569	LRP4	TRUE	TRUE
chr11	46875957	G	C	ENST00000378623	ENSG00000134569	LRP4	TRUE	TRUE
chr11	46875957	G	T	ENST00000378623	ENSG00000134569	LRP4	TRUE	TRUE
chr11	46875967	C	A	ENST00000378623	ENSG00000134569	LRP4	TRUE	FALSE
chr11	46875967	C	G	ENST00000378623	ENSG00000134569	LRP4	TRUE	FALSE
chr11	46875967	C	T	ENST00000378623	ENSG00000134569	LRP4	TRUE	FALSE
chr11	46875968	T	A	ENST00000378623	ENSG00000134569	LRP4	TRUE	FALSE
chr11	46875968	T	C	ENST00000378623	ENSG00000134569	LRP4	TRUE	FALSE
chr11	46875968	T	G	ENST00000378623	ENSG00000134569	LRP4	TRUE	FALSE
chr11	46876464	A	C	ENST00000378623	ENSG00000134569	LRP4	TRUE	FALSE
chr11	46876464	A	G	ENST00000378623	ENSG00000134569	LRP4	TRUE	FALSE
chr11	46876464	A	T	ENST00000378623	ENSG00000134569	LRP4	TRUE	FALSE
chr11	46876465	C	A	ENST00000378623	ENSG00000134569	LRP4	TRUE	FALSE
chr11	46876465	C	G	ENST00000378623	ENSG00000134569	LRP4	TRUE	FALSE
chr11	46876465	C	T	ENST00000378623	ENSG00000134569	LRP4	TRUE	FALSE
chr11	46876473	C	A	ENST00000378623	ENSG00000134569	LRP4	TRUE	TRUE
chr11	46876477	G	C	ENST00000378623	ENSG00000134569	LRP4	TRUE	TRUE
chr11	46876477	G	T	ENST00000378623	ENSG00000134569	LRP4	TRUE	TRUE
chr11	46876512	G	A	ENST00000378623	ENSG00000134569	LRP4	TRUE	TRUE
chr11	46876513	C	T	ENST00000378623	ENSG00000134569	LRP4	TRUE	TRUE
chr11	46876514	C	T	ENST00000378623	ENSG00000134569	LRP4	TRUE	TRUE
chr11	46876520	A	T	ENST00000378623	ENSG00000134569	LRP4	TRUE	TRUE
chr11	46876527	T	A	ENST00000378623	ENSG00000134569	LRP4	TRUE	TRUE
chr11	46876557	C	A	ENST00000378623	ENSG00000134569	LRP4	TRUE	TRUE
chr11	46876572	C	A	ENST00000378623	ENSG00000134569	LRP4	TRUE	TRUE
chr11	46876582	C	T	ENST00000378623	ENSG00000134569	LRP4	TRUE	TRUE
chr11	46876583	C	T	ENST00000378623	ENSG00000134569	LRP4	TRUE	TRUE
chr11	46876585	G	C	ENST00000378623	ENSG00000134569	LRP4	TRUE	TRUE
chr11	46876585	G	T	ENST00000378623	ENSG00000134569	LRP4	TRUE	TRUE
chr11	46876593	T	A	ENST00000378623	ENSG00000134569	LRP4	TRUE	TRUE
chr11	46876632	G	A	ENST00000378623	ENSG00000134569	LRP4	TRUE	TRUE
chr11	46876638	C	A	ENST00000378623	ENSG00000134569	LRP4	TRUE	FALSE
chr11	46876638	C	G	ENST00000378623	ENSG00000134569	LRP4	TRUE	FALSE
chr11	46876638	C	T	ENST00000378623	ENSG00000134569	LRP4	TRUE	FALSE
chr11	46876639	T	A	ENST00000378623	ENSG00000134569	LRP4	TRUE	FALSE
chr11	46876639	T	C	ENST00000378623	ENSG00000134569	LRP4	TRUE	FALSE
chr11	46876639	T	G	ENST00000378623	ENSG00000134569	LRP4	TRUE	FALSE
chr11	46876742	A	C	ENST00000378623	ENSG00000134569	LRP4	TRUE	FALSE
chr11	46876742	A	G	ENST00000378623	ENSG00000134569	LRP4	TRUE	FALSE
chr11	46876742	A	T	ENST00000378623	ENSG00000134569	LRP4	TRUE	FALSE
chr11	46876743	C	A	ENST00000378623	ENSG00000134569	LRP4	TRUE	FALSE
chr11	46876743	C	G	ENST00000378623	ENSG00000134569	LRP4	TRUE	FALSE
chr11	46876743	C	T	ENST00000378623	ENSG00000134569	LRP4	TRUE	FALSE
chr11	46876762	C	A	ENST00000378623	ENSG00000134569	LRP4	TRUE	TRUE
chr11	46876768	G	A	ENST00000378623	ENSG00000134569	LRP4	TRUE	TRUE
chr11	46876770	G	C	ENST00000378623	ENSG00000134569	LRP4	TRUE	TRUE
chr11	46876770	G	T	ENST00000378623	ENSG00000134569	LRP4	TRUE	TRUE
chr11	46876817	C	T	ENST00000378623	ENSG00000134569	LRP4	TRUE	TRUE
chr11	46876818	C	T	ENST00000378623	ENSG00000134569	LRP4	TRUE	TRUE
chr11	46876820	G	C	ENST00000378623	ENSG00000134569	LRP4	TRUE	TRUE
chr11	46876820	G	T	ENST00000378623	ENSG00000134569	LRP4	TRUE	TRUE
chr11	46876828	T	A	ENST00000378623	ENSG00000134569	LRP4	TRUE	TRUE
chr11	46876831	C	A	ENST00000378623	ENSG00000134569	LRP4	TRUE	FALSE
chr11	46876831	C	G	ENST00000378623	ENSG00000134569	LRP4	TRUE	FALSE
chr11	46876831	C	T	ENST00000378623	ENSG00000134569	LRP4	TRUE	FALSE
chr11	46876832	T	A	ENST00000378623	ENSG00000134569	LRP4	TRUE	FALSE
chr11	46876832	T	C	ENST00000378623	ENSG00000134569	LRP4	TRUE	FALSE
chr11	46876832	T	G	ENST00000378623	ENSG00000134569	LRP4	TRUE	FALSE
chr11	46877197	A	C	ENST00000378623	ENSG00000134569	LRP4	TRUE	FALSE
chr11	46877197	A	G	ENST00000378623	ENSG00000134569	LRP4	TRUE	FALSE
chr11	46877197	A	T	ENST00000378623	ENSG00000134569	LRP4	TRUE	FALSE
chr11	46877198	C	A	ENST00000378623	ENSG00000134569	LRP4	TRUE	FALSE
chr11	46877198	C	G	ENST00000378623	ENSG00000134569	LRP4	TRUE	FALSE
chr11	46877198	C	T	ENST00000378623	ENSG00000134569	LRP4	TRUE	FALSE
chr11	46877199	C	A	ENST00000378623	ENSG00000134569	LRP4	TRUE	TRUE
chr11	46877202	C	A	ENST00000378623	ENSG00000134569	LRP4	TRUE	TRUE
chr11	46877205	G	A	ENST00000378623	ENSG00000134569	LRP4	TRUE	TRUE
chr11	46877217	C	A	ENST00000378623	ENSG00000134569	LRP4	TRUE	TRUE
chr11	46877235	T	A	ENST00000378623	ENSG00000134569	LRP4	TRUE	TRUE
chr11	46877272	A	C	ENST00000378623	ENSG00000134569	LRP4	TRUE	TRUE
chr11	46877272	A	T	ENST00000378623	ENSG00000134569	LRP4	TRUE	TRUE
chr11	46877340	C	A	ENST00000378623	ENSG00000134569	LRP4	TRUE	FALSE
chr11	46877340	C	G	ENST00000378623	ENSG00000134569	LRP4	TRUE	FALSE
chr11	46877340	C	T	ENST00000378623	ENSG00000134569	LRP4	TRUE	FALSE
chr11	46877341	T	A	ENST00000378623	ENSG00000134569	LRP4	TRUE	FALSE
chr11	46877341	T	C	ENST00000378623	ENSG00000134569	LRP4	TRUE	FALSE
chr11	46877341	T	G	ENST00000378623	ENSG00000134569	LRP4	TRUE	FALSE
chr11	46878905	A	C	ENST00000378623	ENSG00000134569	LRP4	TRUE	FALSE
chr11	46878905	A	G	ENST00000378623	ENSG00000134569	LRP4	FALSE	FALSE
chr11	46878905	A	T	ENST00000378623	ENSG00000134569	LRP4	TRUE	FALSE
chr11	46878906	C	A	ENST00000378623	ENSG00000134569	LRP4	TRUE	FALSE
chr11	46878906	C	G	ENST00000378623	ENSG00000134569	LRP4	TRUE	FALSE
chr11	46878906	C	T	ENST00000378623	ENSG00000134569	LRP4	TRUE	FALSE
chr11	46878912	G	C	ENST00000378623	ENSG00000134569	LRP4	TRUE	TRUE
chr11	46878912	G	T	ENST00000378623	ENSG00000134569	LRP4	TRUE	TRUE
chr11	46878914	G	T	ENST00000378623	ENSG00000134569	LRP4	TRUE	TRUE
chr11	46878922	T	A	ENST00000378623	ENSG00000134569	LRP4	TRUE	TRUE
chr11	46878953	G	T	ENST00000378623	ENSG00000134569	LRP4	TRUE	TRUE
chr11	46878959	A	T	ENST00000378623	ENSG00000134569	LRP4	TRUE	TRUE
chr11	46878970	C	A	ENST00000378623	ENSG00000134569	LRP4	TRUE	TRUE
chr11	46878992	A	T	ENST00000378623	ENSG00000134569	LRP4	TRUE	TRUE
chr11	46879004	A	T	ENST00000378623	ENSG00000134569	LRP4	TRUE	TRUE
chr11	46879018	C	A	ENST00000378623	ENSG00000134569	LRP4	TRUE	TRUE
chr11	46879025	A	T	ENST00000378623	ENSG00000134569	LRP4	TRUE	TRUE
chr11	46879039	C	A	ENST00000378623	ENSG00000134569	LRP4	TRUE	FALSE
chr11	46879039	C	G	ENST00000378623	ENSG00000134569	LRP4	TRUE	FALSE
chr11	46879039	C	T	ENST00000378623	ENSG00000134569	LRP4	TRUE	FALSE
chr11	46879040	T	A	ENST00000378623	ENSG00000134569	LRP4	TRUE	FALSE
chr11	46879040	T	C	ENST00000378623	ENSG00000134569	LRP4	TRUE	FALSE
chr11	46879040	T	G	ENST00000378623	ENSG00000134569	LRP4	TRUE	FALSE
chr11	46879124	A	C	ENST00000378623	ENSG00000134569	LRP4	TRUE	FALSE
chr11	46879124	A	G	ENST00000378623	ENSG00000134569	LRP4	FALSE	FALSE
chr11	46879124	A	T	ENST00000378623	ENSG00000134569	LRP4	TRUE	FALSE
chr11	46879125	C	A	ENST00000378623	ENSG00000134569	LRP4	TRUE	FALSE
chr11	46879125	C	G	ENST00000378623	ENSG00000134569	LRP4	TRUE	FALSE
chr11	46879125	C	T	ENST00000378623	ENSG00000134569	LRP4	TRUE	FALSE
chr11	46879171	C	A	ENST00000378623	ENSG00000134569	LRP4	TRUE	TRUE
chr11	46879180	C	A	ENST00000378623	ENSG00000134569	LRP4	TRUE	TRUE
chr11	46879183	G	A	ENST00000378623	ENSG00000134569	LRP4	TRUE	TRUE
chr11	46879192	C	A	ENST00000378623	ENSG00000134569	LRP4	TRUE	TRUE
chr11	46879225	G	A	ENST00000378623	ENSG00000134569	LRP4	TRUE	TRUE
chr11	46879234	T	A	ENST00000378623	ENSG00000134569	LRP4	TRUE	TRUE
chr11	46879240	G	A	ENST00000378623	ENSG00000134569	LRP4	TRUE	TRUE
chr11	46879241	C	T	ENST00000378623	ENSG00000134569	LRP4	TRUE	TRUE
chr11	46879242	C	T	ENST00000378623	ENSG00000134569	LRP4	TRUE	TRUE
chr11	46879250	C	T	ENST00000378623	ENSG00000134569	LRP4	TRUE	TRUE
chr11	46879251	C	T	ENST00000378623	ENSG00000134569	LRP4	TRUE	TRUE
chr11	46879253	A	C	ENST00000378623	ENSG00000134569	LRP4	TRUE	TRUE
chr11	46879253	A	T	ENST00000378623	ENSG00000134569	LRP4	TRUE	TRUE
chr11	46879264	C	A	ENST00000378623	ENSG00000134569	LRP4	TRUE	TRUE
chr11	46879267	C	A	ENST00000378623	ENSG00000134569	LRP4	TRUE	TRUE
chr11	46879268	A	C	ENST00000378623	ENSG00000134569	LRP4	TRUE	TRUE
chr11	46879268	A	T	ENST00000378623	ENSG00000134569	LRP4	TRUE	TRUE
chr11	46879300	G	A	ENST00000378623	ENSG00000134569	LRP4	TRUE	TRUE
chr11	46879306	C	A	ENST00000378623	ENSG00000134569	LRP4	TRUE	TRUE
chr11	46879316	C	A	ENST00000378623	ENSG00000134569	LRP4	TRUE	FALSE
chr11	46879316	C	G	ENST00000378623	ENSG00000134569	LRP4	TRUE	FALSE
chr11	46879316	C	T	ENST00000378623	ENSG00000134569	LRP4	TRUE	FALSE
chr11	46879317	T	A	ENST00000378623	ENSG00000134569	LRP4	TRUE	FALSE
chr11	46879317	T	C	ENST00000378623	ENSG00000134569	LRP4	TRUE	FALSE
chr11	46879317	T	G	ENST00000378623	ENSG00000134569	LRP4	TRUE	FALSE
chr11	46881700	A	C	ENST00000378623	ENSG00000134569	LRP4	TRUE	FALSE
chr11	46881700	A	G	ENST00000378623	ENSG00000134569	LRP4	TRUE	FALSE
chr11	46881700	A	T	ENST00000378623	ENSG00000134569	LRP4	TRUE	FALSE
chr11	46881701	C	A	ENST00000378623	ENSG00000134569	LRP4	TRUE	FALSE
chr11	46881701	C	G	ENST00000378623	ENSG00000134569	LRP4	TRUE	FALSE
chr11	46881701	C	T	ENST00000378623	ENSG00000134569	LRP4	TRUE	FALSE
chr11	46881704	T	A	ENST00000378623	ENSG00000134569	LRP4
chr11	46881710	T	A	ENST00000378623	ENSG00000134569	LRP4
chr11	46881725	C	A	ENST00000378623	ENSG00000134569	LRP4
chr11	46881734	C	A	ENST00000378623	ENSG00000134569	LRP4	TRUE	TRUE
chr11	46881743	T	A	ENST00000378623	ENSG00000134569	LRP4	TRUE	TRUE
chr11	46881759	C	T	ENST00000378623	ENSG00000134569	LRP4	TRUE	TRUE
chr11	46881760	C	T	ENST00000378623	ENSG00000134569	LRP4	TRUE	TRUE
chr11	46881762	G	C	ENST00000378623	ENSG00000134569	LRP4	TRUE	TRUE
chr11	46881762	G	T	ENST00000378623	ENSG00000134569	LRP4	TRUE	TRUE
chr11	46881773	G	A	ENST00000378623	ENSG00000134569	LRP4	TRUE	TRUE
chr11	46881780	A	C	ENST00000378623	ENSG00000134569	LRP4	TRUE	TRUE
chr11	46881780	A	T	ENST00000378623	ENSG00000134569	LRP4	TRUE	TRUE
chr11	46881793	A	C	ENST00000378623	ENSG00000134569	LRP4	TRUE	TRUE
chr11	46881793	A	T	ENST00000378623	ENSG00000134569	LRP4	TRUE	TRUE
chr11	46881804	C	T	ENST00000378623	ENSG00000134569	LRP4	TRUE	TRUE
chr11	46881805	C	T	ENST00000378623	ENSG00000134569	LRP4	TRUE	TRUE
chr11	46881833	G	A	ENST00000378623	ENSG00000134569	LRP4	TRUE	TRUE
chr11	46881841	G	C	ENST00000378623	ENSG00000134569	LRP4	TRUE	TRUE
chr11	46881841	G	T	ENST00000378623	ENSG00000134569	LRP4	TRUE	TRUE
chr11	46881860	G	A	ENST00000378623	ENSG00000134569	LRP4	TRUE	TRUE
chr11	46881863	C	A	ENST00000378623	ENSG00000134569	LRP4	TRUE	TRUE
chr11	46881869	T	A	ENST00000378623	ENSG00000134569	LRP4	TRUE	TRUE
chr11	46881882	C	T	ENST00000378623	ENSG00000134569	LRP4	TRUE	TRUE
chr11	46881883	C	T	ENST00000378623	ENSG00000134569	LRP4	TRUE	TRUE
chr11	46881891	C	T	ENST00000378623	ENSG00000134569	LRP4	TRUE	TRUE
chr11	46881892	C	T	ENST00000378623	ENSG00000134569	LRP4	TRUE	TRUE
chr11	46881894	A	C	ENST00000378623	ENSG00000134569	LRP4	TRUE	TRUE
chr11	46881894	A	T	ENST00000378623	ENSG00000134569	LRP4	TRUE	TRUE
chr11	46881900	G	C	ENST00000378623	ENSG00000134569	LRP4	TRUE	TRUE
chr11	46881900	G	T	ENST00000378623	ENSG00000134569	LRP4	TRUE	TRUE
chr11	46881904	C	A	ENST00000378623	ENSG00000134569	LRP4	TRUE	FALSE
chr11	46881904	C	G	ENST00000378623	ENSG00000134569	LRP4	TRUE	FALSE
chr11	46881904	C	T	ENST00000378623	ENSG00000134569	LRP4	TRUE	FALSE
chr11	46881905	T	A	ENST00000378623	ENSG00000134569	LRP4	TRUE	FALSE
chr11	46881905	T	C	ENST00000378623	ENSG00000134569	LRP4	TRUE	FALSE
chr11	46881905	T	G	ENST00000378623	ENSG00000134569	LRP4	TRUE	FALSE
chr11	46883869	A	C	ENST00000378623	ENSG00000134569	LRP4	TRUE	FALSE
chr11	46883869	A	G	ENST00000378623	ENSG00000134569	LRP4	TRUE	FALSE
chr11	46883869	A	T	ENST00000378623	ENSG00000134569	LRP4	TRUE	FALSE
chr11	46883870	C	A	ENST00000378623	ENSG00000134569	LRP4	TRUE	FALSE
chr11	46883870	C	G	ENST00000378623	ENSG00000134569	LRP4	TRUE	FALSE
chr11	46883870	C	T	ENST00000378623	ENSG00000134569	LRP4	TRUE	FALSE
chr11	46883884	C	A	ENST00000378623	ENSG00000134569	LRP4	TRUE	TRUE
chr11	46883917	C	A	ENST00000378623	ENSG00000134569	LRP4	TRUE	TRUE
chr11	46883918	C	T	ENST00000378623	ENSG00000134569	LRP4	TRUE	TRUE
chr11	46883919	C	T	ENST00000378623	ENSG00000134569	LRP4	TRUE	TRUE
chr11	46883935	T	A	ENST00000378623	ENSG00000134569	LRP4	TRUE	TRUE
chr11	46883962	C	A	ENST00000378623	ENSG00000134569	LRP4	TRUE	TRUE
chr11	46883977	C	A	ENST00000378623	ENSG00000134569	LRP4	TRUE	FALSE
chr11	46883977	C	G	ENST00000378623	ENSG00000134569	LRP4	TRUE	FALSE
chr11	46883977	C	T	ENST00000378623	ENSG00000134569	LRP4	TRUE	FALSE
chr11	46883978	T	A	ENST00000378623	ENSG00000134569	LRP4	TRUE	FALSE
chr11	46883978	T	C	ENST00000378623	ENSG00000134569	LRP4	TRUE	FALSE
chr11	46883978	T	G	ENST00000378623	ENSG00000134569	LRP4	TRUE	FALSE
chr11	46886089	A	C	ENST00000378623	ENSG00000134569	LRP4	TRUE	FALSE
chr11	46886089	A	G	ENST00000378623	ENSG00000134569	LRP4	TRUE	FALSE
chr11	46886089	A	T	ENST00000378623	ENSG00000134569	LRP4	TRUE	FALSE
chr11	46886090	C	A	ENST00000378623	ENSG00000134569	LRP4	TRUE	FALSE
chr11	46886090	C	G	ENST00000378623	ENSG00000134569	LRP4	TRUE	FALSE
chr11	46886090	C	T	ENST00000378623	ENSG00000134569	LRP4	TRUE	FALSE
chr11	46886101	C	T	ENST00000378623	ENSG00000134569	LRP4	TRUE	TRUE
chr11	46886102	C	T	ENST00000378623	ENSG00000134569	LRP4	TRUE	TRUE
chr11	46886104	G	C	ENST00000378623	ENSG00000134569	LRP4	TRUE	TRUE
chr11	46886104	G	T	ENST00000378623	ENSG00000134569	LRP4	TRUE	TRUE
chr11	46886112	T	A	ENST00000378623	ENSG00000134569	LRP4	TRUE	TRUE
chr11	46886122	C	T	ENST00000378623	ENSG00000134569	LRP4	TRUE	TRUE
chr11	46886123	C	T	ENST00000378623	ENSG00000134569	LRP4	TRUE	TRUE
chr11	46886151	C	A	ENST00000378623	ENSG00000134569	LRP4	TRUE	TRUE
chr11	46886153	A	T	ENST00000378623	ENSG00000134569	LRP4	TRUE	TRUE
chr11	46886173	C	A	ENST00000378623	ENSG00000134569	LRP4	TRUE	FALSE
chr11	46886173	C	G	ENST00000378623	ENSG00000134569	LRP4	TRUE	FALSE
chr11	46886173	C	T	ENST00000378623	ENSG00000134569	LRP4	TRUE	FALSE
chr11	46886174	T	A	ENST00000378623	ENSG00000134569	LRP4	TRUE	FALSE
chr11	46886174	T	C	ENST00000378623	ENSG00000134569	LRP4	TRUE	FALSE
chr11	46886174	T	G	ENST00000378623	ENSG00000134569	LRP4	TRUE	FALSE
chr11	46886323	A	C	ENST00000378623	ENSG00000134569	LRP4	TRUE	TRUE
chr11	46886323	A	G	ENST00000378623	ENSG00000134569	LRP4	TRUE	FALSE
chr11	46886323	A	T	ENST00000378623	ENSG00000134569	LRP4	TRUE	TRUE
chr11	46886324	C	A	ENST00000378623	ENSG00000134569	LRP4	TRUE	TRUE
chr11	46886324	C	G	ENST00000378623	ENSG00000134569	LRP4	TRUE	TRUE
chr11	46886324	C	T	ENST00000378623	ENSG00000134569	LRP4	TRUE	TRUE
chr11	46886327	C	A	ENST00000378623	ENSG00000134569	LRP4	TRUE	TRUE
chr11	46886330	G	A	ENST00000378623	ENSG00000134569	LRP4	TRUE	TRUE
chr11	46886333	C	A	ENST00000378623	ENSG00000134569	LRP4	TRUE	TRUE
chr11	46886339	C	A	ENST00000378623	ENSG00000134569	LRP4	TRUE	TRUE
chr11	46886343	C	T	ENST00000378623	ENSG00000134569	LRP4	TRUE	TRUE
chr11	46886344	C	T	ENST00000378623	ENSG00000134569	LRP4	TRUE	TRUE
chr11	46886348	T	A	ENST00000378623	ENSG00000134569	LRP4	TRUE	TRUE
chr11	46886382	C	T	ENST00000378623	ENSG00000134569	LRP4	TRUE	TRUE
chr11	46886383	C	T	ENST00000378623	ENSG00000134569	LRP4	TRUE	TRUE
chr11	46886385	G	C	ENST00000378623	ENSG00000134569	LRP4	TRUE	TRUE
chr11	46886385	G	T	ENST00000378623	ENSG00000134569	LRP4	TRUE	TRUE
chr11	46886409	C	T	ENST00000378623	ENSG00000134569	LRP4	TRUE	TRUE
chr11	46886410	C	T	ENST00000378623	ENSG00000134569	LRP4	TRUE	TRUE
chr11	46886471	C	A	ENST00000378623	ENSG00000134569	LRP4	TRUE	TRUE
chr11	46886489	G	A	ENST00000378623	ENSG00000134569	LRP4	TRUE	TRUE
chr11	46886507	G	A	ENST00000378623	ENSG00000134569	LRP4	TRUE	TRUE
chr11	46886525	T	A	ENST00000378623	ENSG00000134569	LRP4	TRUE	TRUE
chr11	46886534	C	A	ENST00000378623	ENSG00000134569	LRP4	FALSE	FALSE
chr11	46886534	C	G	ENST00000378623	ENSG00000134569	LRP4	FALSE	FALSE
chr11	46886534	C	T	ENST00000378623	ENSG00000134569	LRP4	FALSE	FALSE
chr11	46886535	T	A	ENST00000378623	ENSG00000134569	LRP4	FALSE	FALSE
chr11	46886535	T	C	ENST00000378623	ENSG00000134569	LRP4	FALSE	FALSE
chr11	46886535	T	G	ENST00000378623	ENSG00000134569	LRP4	FALSE	FALSE
chr11	46889409	A	C	ENST00000378623	ENSG00000134569	LRP4	TRUE	FALSE
chr11	46889409	A	G	ENST00000378623	ENSG00000134569	LRP4	TRUE	FALSE
chr11	46889409	A	T	ENST00000378623	ENSG00000134569	LRP4	TRUE	FALSE
chr11	46889410	C	A	ENST00000378623	ENSG00000134569	LRP4	TRUE	FALSE
chr11	46889410	C	G	ENST00000378623	ENSG00000134569	LRP4	TRUE	FALSE
chr11	46889410	C	T	ENST00000378623	ENSG00000134569	LRP4	TRUE	FALSE
chr11	46889414	G	A	ENST00000378623	ENSG00000134569	LRP4	TRUE	TRUE
chr11	46889418	A	T	ENST00000378623	ENSG00000134569	LRP4	TRUE	TRUE
chr11	46889438	T	A	ENST00000378623	ENSG00000134569	LRP4	TRUE	TRUE
chr11	46889454	G	T	ENST00000378623	ENSG00000134569	LRP4	TRUE	TRUE
chr11	46889460	A	T	ENST00000378623	ENSG00000134569	LRP4	TRUE	TRUE
chr11	46889466	G	C	ENST00000378623	ENSG00000134569	LRP4	TRUE	TRUE
chr11	46889466	G	T	ENST00000378623	ENSG00000134569	LRP4	TRUE	TRUE
chr11	46889474	G	A	ENST00000378623	ENSG00000134569	LRP4	TRUE	TRUE
chr11	46889487	A	T	ENST00000378623	ENSG00000134569	LRP4	TRUE	TRUE
chr11	46889499	G	T	ENST00000378623	ENSG00000134569	LRP4	TRUE	TRUE
chr11	46889507	C	A	ENST00000378623	ENSG00000134569	LRP4	TRUE	TRUE
chr11	46889520	A	T	ENST00000378623	ENSG00000134569	LRP4	TRUE	TRUE
chr11	46889531	T	A	ENST00000378623	ENSG00000134569	LRP4	TRUE	TRUE
chr11	46889534	C	A	ENST00000378623	ENSG00000134569	LRP4	TRUE	FALSE
chr11	46889534	C	G	ENST00000378623	ENSG00000134569	LRP4	TRUE	FALSE
chr11	46889534	C	T	ENST00000378623	ENSG00000134569	LRP4	TRUE	FALSE
chr11	46889535	T	A	ENST00000378623	ENSG00000134569	LRP4	TRUE	FALSE
chr11	46889535	T	C	ENST00000378623	ENSG00000134569	LRP4	TRUE	FALSE
chr11	46889535	T	G	ENST00000378623	ENSG00000134569	LRP4	TRUE	FALSE
chr11	46889942	A	C	ENST00000378623	ENSG00000134569	LRP4	TRUE	FALSE
chr11	46889942	A	G	ENST00000378623	ENSG00000134569	LRP4	TRUE	FALSE
chr11	46889942	A	T	ENST00000378623	ENSG00000134569	LRP4	TRUE	FALSE
chr11	46889943	C	A	ENST00000378623	ENSG00000134569	LRP4	TRUE	FALSE
chr11	46889943	C	G	ENST00000378623	ENSG00000134569	LRP4	TRUE	FALSE
chr11	46889943	C	T	ENST00000378623	ENSG00000134569	LRP4	TRUE	FALSE
chr11	46889953	G	A	ENST00000378623	ENSG00000134569	LRP4	TRUE	TRUE
chr11	46889959	G	A	ENST00000378623	ENSG00000134569	LRP4	TRUE	TRUE
chr11	46889967	A	T	ENST00000378623	ENSG00000134569	LRP4	TRUE	TRUE
chr11	46889998	T	A	ENST00000378623	ENSG00000134569	LRP4	TRUE	TRUE
chr11	46890013	C	A	ENST00000378623	ENSG00000134569	LRP4	TRUE	TRUE
chr11	46890016	G	A	ENST00000378623	ENSG00000134569	LRP4	TRUE	TRUE
chr11	46890022	T	A	ENST00000378623	ENSG00000134569	LRP4	TRUE	TRUE
chr11	46890034	T	A	ENST00000378623	ENSG00000134569	LRP4	TRUE	TRUE
chr11	46890055	T	A	ENST00000378623	ENSG00000134569	LRP4	TRUE	TRUE
chr11	46890062	C	T	ENST00000378623	ENSG00000134569	LRP4	TRUE	TRUE
chr11	46890063	C	T	ENST00000378623	ENSG00000134569	LRP4	TRUE	TRUE
chr11	46890071	C	T	ENST00000378623	ENSG00000134569	LRP4	TRUE	TRUE
chr11	46890072	C	T	ENST00000378623	ENSG00000134569	LRP4	TRUE	TRUE
chr11	46890074	G	C	ENST00000378623	ENSG00000134569	LRP4	TRUE	TRUE
chr11	46890074	G	T	ENST00000378623	ENSG00000134569	LRP4	TRUE	TRUE
chr11	46890088	C	A	ENST00000378623	ENSG00000134569	LRP4	TRUE	TRUE
chr11	46890121	C	A	ENST00000378623	ENSG00000134569	LRP4	TRUE	FALSE
chr11	46890121	C	G	ENST00000378623	ENSG00000134569	LRP4	TRUE	FALSE
chr11	46890121	C	T	ENST00000378623	ENSG00000134569	LRP4	TRUE	FALSE
chr11	46890122	T	A	ENST00000378623	ENSG00000134569	LRP4	TRUE	FALSE
chr11	46890122	T	C	ENST00000378623	ENSG00000134569	LRP4	TRUE	FALSE
chr11	46890122	T	G	ENST00000378623	ENSG00000134569	LRP4	TRUE	FALSE
chr11	46890275	A	C	ENST00000378623	ENSG00000134569	LRP4	TRUE	FALSE
chr11	46890275	A	G	ENST00000378623	ENSG00000134569	LRP4	TRUE	FALSE
chr11	46890275	A	T	ENST00000378623	ENSG00000134569	LRP4	TRUE	FALSE
chr11	46890276	C	A	ENST00000378623	ENSG00000134569	LRP4	TRUE	FALSE
chr11	46890276	C	G	ENST00000378623	ENSG00000134569	LRP4	TRUE	FALSE
chr11	46890276	C	T	ENST00000378623	ENSG00000134569	LRP4	TRUE	FALSE
chr11	46890280	G	A	ENST00000378623	ENSG00000134569	LRP4	TRUE	TRUE
chr11	46890295	T	A	ENST00000378623	ENSG00000134569	LRP4	TRUE	TRUE
chr11	46890325	C	A	ENST00000378623	ENSG00000134569	LRP4	TRUE	TRUE
chr11	46890340	T	A	ENST00000378623	ENSG00000134569	LRP4	TRUE	TRUE
chr11	46890350	C	T	ENST00000378623	ENSG00000134569	LRP4	TRUE	TRUE
chr11	46890351	C	T	ENST00000378623	ENSG00000134569	LRP4	TRUE	TRUE
chr11	46890353	G	C	ENST00000378623	ENSG00000134569	LRP4	TRUE	TRUE
chr11	46890353	G	T	ENST00000378623	ENSG00000134569	LRP4	TRUE	TRUE
chr11	46890371	A	C	ENST00000378623	ENSG00000134569	LRP4	TRUE	TRUE
chr11	46890371	A	T	ENST00000378623	ENSG00000134569	LRP4	TRUE	TRUE
chr11	46890395	C	T	ENST00000378623	ENSG00000134569	LRP4	TRUE	TRUE
chr11	46890396	C	T	ENST00000378623	ENSG00000134569	LRP4	TRUE	TRUE
chr11	46890430	C	A	ENST00000378623	ENSG00000134569	LRP4	TRUE	TRUE
chr11	46890454	C	A	ENST00000378623	ENSG00000134569	LRP4	TRUE	TRUE
chr11	46890473	C	T	ENST00000378623	ENSG00000134569	LRP4	TRUE	TRUE
chr11	46890474	C	T	ENST00000378623	ENSG00000134569	LRP4	TRUE	TRUE
chr11	46890482	C	T	ENST00000378623	ENSG00000134569	LRP4	TRUE	TRUE
chr11	46890483	C	T	ENST00000378623	ENSG00000134569	LRP4	TRUE	TRUE
chr11	46890485	G	C	ENST00000378623	ENSG00000134569	LRP4	TRUE	TRUE
chr11	46890485	G	T	ENST00000378623	ENSG00000134569	LRP4	TRUE	TRUE
chr11	46890495	C	A	ENST00000378623	ENSG00000134569	LRP4	TRUE	FALSE
chr11	46890495	C	G	ENST00000378623	ENSG00000134569	LRP4	TRUE	FALSE
chr11	46890495	C	T	ENST00000378623	ENSG00000134569	LRP4	TRUE	FALSE
chr11	46890496	T	A	ENST00000378623	ENSG00000134569	LRP4	TRUE	FALSE
chr11	46890496	T	C	ENST00000378623	ENSG00000134569	LRP4	TRUE	FALSE
chr11	46890496	T	G	ENST00000378623	ENSG00000134569	LRP4	TRUE	FALSE
chr11	46892971	A	C	ENST00000378623	ENSG00000134569	LRP4	TRUE	FALSE
chr11	46892971	A	G	ENST00000378623	ENSG00000134569	LRP4	TRUE	FALSE
chr11	46892971	A	T	ENST00000378623	ENSG00000134569	LRP4	TRUE	FALSE
chr11	46892972	C	A	ENST00000378623	ENSG00000134569	LRP4	TRUE	FALSE
chr11	46892972	C	G	ENST00000378623	ENSG00000134569	LRP4	TRUE	FALSE
chr11	46892972	C	T	ENST00000378623	ENSG00000134569	LRP4	TRUE	FALSE
chr11	46892977	C	A	ENST00000378623	ENSG00000134569	LRP4	TRUE	TRUE
chr11	46892988	A	T	ENST00000378623	ENSG00000134569	LRP4	TRUE	TRUE
chr11	46893007	T	A	ENST00000378623	ENSG00000134569	LRP4	TRUE	TRUE
chr11	46893010	C	A	ENST00000378623	ENSG00000134569	LRP4	TRUE	TRUE
chr11	46893019	G	A	ENST00000378623	ENSG00000134569	LRP4	TRUE	TRUE
chr11	46893020	C	T	ENST00000378623	ENSG00000134569	LRP4	TRUE	TRUE
chr11	46893021	C	T	ENST00000378623	ENSG00000134569	LRP4	TRUE	TRUE
chr11	46893027	A	T	ENST00000378623	ENSG00000134569	LRP4	TRUE	TRUE
chr11	46893034	T	A	ENST00000378623	ENSG00000134569	LRP4	TRUE	TRUE
chr11	46893064	C	A	ENST00000378623	ENSG00000134569	LRP4	TRUE	TRUE
chr11	46893072	G	T	ENST00000378623	ENSG00000134569	LRP4	TRUE	TRUE
chr11	46893081	G	C	ENST00000378623	ENSG00000134569	LRP4	TRUE	TRUE
chr11	46893081	G	T	ENST00000378623	ENSG00000134569	LRP4	TRUE	TRUE
chr11	46893089	C	T	ENST00000378623	ENSG00000134569	LRP4	TRUE	TRUE
chr11	46893090	C	T	ENST00000378623	ENSG00000134569	LRP4	TRUE	TRUE
chr11	46893092	G	C	ENST00000378623	ENSG00000134569	LRP4	TRUE	TRUE
chr11	46893092	G	T	ENST00000378623	ENSG00000134569	LRP4	TRUE	TRUE
chr11	46893100	T	A	ENST00000378623	ENSG00000134569	LRP4	TRUE	TRUE
chr11	46893110	C	T	ENST00000378623	ENSG00000134569	LRP4	TRUE	TRUE
chr11	46893111	C	T	ENST00000378623	ENSG00000134569	LRP4	TRUE	TRUE
chr11	46893130	C	A	ENST00000378623	ENSG00000134569	LRP4	TRUE	FALSE
chr11	46893130	C	G	ENST00000378623	ENSG00000134569	LRP4	TRUE	FALSE
chr11	46893130	C	T	ENST00000378623	ENSG00000134569	LRP4	TRUE	FALSE
chr11	46893131	T	A	ENST00000378623	ENSG00000134569	LRP4	TRUE	FALSE
chr11	46893131	T	C	ENST00000378623	ENSG00000134569	LRP4	TRUE	FALSE
chr11	46893131	T	G	ENST00000378623	ENSG00000134569	LRP4	TRUE	FALSE
chr11	46894587	A	C	ENST00000378623	ENSG00000134569	LRP4	TRUE	FALSE
chr11	46894587	A	G	ENST00000378623	ENSG00000134569	LRP4	TRUE	FALSE
chr11	46894587	A	T	ENST00000378623	ENSG00000134569	LRP4	TRUE	FALSE
chr11	46894588	C	A	ENST00000378623	ENSG00000134569	LRP4	TRUE	FALSE
chr11	46894588	C	G	ENST00000378623	ENSG00000134569	LRP4	TRUE	FALSE
chr11	46894588	C	T	ENST00000378623	ENSG00000134569	LRP4	TRUE	FALSE
chr11	46894598	C	A	ENST00000378623	ENSG00000134569	LRP4	TRUE	TRUE
chr11	46894619	C	A	ENST00000378623	ENSG00000134569	LRP4	TRUE	TRUE
chr11	46894622	C	A	ENST00000378623	ENSG00000134569	LRP4	TRUE	TRUE
chr11	46894675	G	C	ENST00000378623	ENSG00000134569	LRP4	TRUE	TRUE
chr11	46894675	G	T	ENST00000378623	ENSG00000134569	LRP4	TRUE	TRUE
chr11	46894677	C	T	ENST00000378623	ENSG00000134569	LRP4	TRUE	TRUE
chr11	46894678	C	T	ENST00000378623	ENSG00000134569	LRP4	TRUE	TRUE
chr11	46894691	C	A	ENST00000378623	ENSG00000134569	LRP4	TRUE	TRUE
chr11	46894727	C	A	ENST00000378623	ENSG00000134569	LRP4	TRUE	TRUE
chr11	46894749	G	C	ENST00000378623	ENSG00000134569	LRP4	TRUE	TRUE
chr11	46894749	G	T	ENST00000378623	ENSG00000134569	LRP4	TRUE	TRUE
chr11	46894754	C	A	ENST00000378623	ENSG00000134569	LRP4	TRUE	TRUE
chr11	46894775	G	A	ENST00000378623	ENSG00000134569	LRP4	TRUE	TRUE
chr11	46894814	C	A	ENST00000378623	ENSG00000134569	LRP4	TRUE	TRUE
chr11	46894820	C	A	ENST00000378623	ENSG00000134569	LRP4	TRUE	FALSE
chr11	46894820	C	G	ENST00000378623	ENSG00000134569	LRP4	TRUE	FALSE
chr11	46894820	C	T	ENST00000378623	ENSG00000134569	LRP4	TRUE	FALSE
chr11	46894821	T	A	ENST00000378623	ENSG00000134569	LRP4	TRUE	FALSE
chr11	46894821	T	C	ENST00000378623	ENSG00000134569	LRP4	TRUE	FALSE
chr11	46894821	T	G	ENST00000378623	ENSG00000134569	LRP4	TRUE	FALSE
chr11	46895164	A	C	ENST00000378623	ENSG00000134569	LRP4	TRUE	FALSE
chr11	46895164	A	G	ENST00000378623	ENSG00000134569	LRP4	TRUE	FALSE
chr11	46895164	A	T	ENST00000378623	ENSG00000134569	LRP4	TRUE	FALSE
chr11	46895165	C	A	ENST00000378623	ENSG00000134569	LRP4	TRUE	FALSE
chr11	46895165	C	G	ENST00000378623	ENSG00000134569	LRP4	TRUE	FALSE
chr11	46895165	C	T	ENST00000378623	ENSG00000134569	LRP4	TRUE	FALSE
chr11	46895175	T	A	ENST00000378623	ENSG00000134569	LRP4	TRUE	TRUE
chr11	46895176	G	T	ENST00000378623	ENSG00000134569	LRP4	TRUE	TRUE
chr11	46895202	C	A	ENST00000378623	ENSG00000134569	LRP4	TRUE	TRUE
chr11	46895203	A	C	ENST00000378623	ENSG00000134569	LRP4	TRUE	TRUE
chr11	46895203	A	T	ENST00000378623	ENSG00000134569	LRP4	TRUE	TRUE
chr11	46895214	C	A	ENST00000378623	ENSG00000134569	LRP4	TRUE	TRUE
chr11	46895215	A	T	ENST00000378623	ENSG00000134569	LRP4	TRUE	TRUE
chr11	46895218	C	T	ENST00000378623	ENSG00000134569	LRP4	TRUE	TRUE
chr11	46895219	C	T	ENST00000378623	ENSG00000134569	LRP4	TRUE	TRUE
chr11	46895221	G	T	ENST00000378623	ENSG00000134569	LRP4	TRUE	TRUE
chr11	46895226	G	A	ENST00000378623	ENSG00000134569	LRP4	TRUE	TRUE
chr11	46895238	C	A	ENST00000378623	ENSG00000134569	LRP4	TRUE	TRUE
chr11	46895248	G	T	ENST00000378623	ENSG00000134569	LRP4	TRUE	TRUE
chr11	46895256	G	A	ENST00000378623	ENSG00000134569	LRP4	TRUE	TRUE
chr11	46895260	G	T	ENST00000378623	ENSG00000134569	LRP4	TRUE	TRUE
chr11	46895263	A	C	ENST00000378623	ENSG00000134569	LRP4	TRUE	TRUE
chr11	46895263	A	T	ENST00000378623	ENSG00000134569	LRP4	TRUE	TRUE
chr11	46895271	C	A	ENST00000378623	ENSG00000134569	LRP4	TRUE	TRUE
chr11	46895274	C	A	ENST00000378623	ENSG00000134569	LRP4	TRUE	TRUE
chr11	46895278	A	T	ENST00000378623	ENSG00000134569	LRP4	TRUE	TRUE
chr11	46895283	C	A	ENST00000378623	ENSG00000134569	LRP4	TRUE	TRUE
chr11	46895292	C	A	ENST00000378623	ENSG00000134569	LRP4	TRUE	FALSE
chr11	46895292	C	G	ENST00000378623	ENSG00000134569	LRP4	TRUE	FALSE
chr11	46895292	C	T	ENST00000378623	ENSG00000134569	LRP4	TRUE	FALSE
chr11	46895293	T	A	ENST00000378623	ENSG00000134569	LRP4	TRUE	FALSE
chr11	46895293	T	C	ENST00000378623	ENSG00000134569	LRP4	TRUE	FALSE
chr11	46895293	T	G	ENST00000378623	ENSG00000134569	LRP4	TRUE	FALSE
chr11	46895882	A	C	ENST00000378623	ENSG00000134569	LRP4	TRUE	FALSE
chr11	46895882	A	G	ENST00000378623	ENSG00000134569	LRP4	TRUE	FALSE
chr11	46895882	A	T	ENST00000378623	ENSG00000134569	LRP4	TRUE	FALSE
chr11	46895883	C	A	ENST00000378623	ENSG00000134569	LRP4	TRUE	FALSE
chr11	46895883	C	G	ENST00000378623	ENSG00000134569	LRP4	TRUE	FALSE
chr11	46895883	C	T	ENST00000378623	ENSG00000134569	LRP4	TRUE	FALSE
chr11	46895887	G	A	ENST00000378623	ENSG00000134569	LRP4	TRUE	TRUE
chr11	46895888	G	T	ENST00000378623	ENSG00000134569	LRP4	TRUE	TRUE
chr11	46895905	C	A	ENST00000378623	ENSG00000134569	LRP4	TRUE	TRUE
chr11	46895915	G	C	ENST00000378623	ENSG00000134569	LRP4	TRUE	TRUE
chr11	46895915	G	T	ENST00000378623	ENSG00000134569	LRP4	TRUE	TRUE
chr11	46895927	G	T	ENST00000378623	ENSG00000134569	LRP4	TRUE	TRUE
chr11	46895933	A	T	ENST00000378623	ENSG00000134569	LRP4	TRUE	TRUE
chr11	46895938	G	A	ENST00000378623	ENSG00000134569	LRP4	TRUE	TRUE
chr11	46895959	G	A	ENST00000378623	ENSG00000134569	LRP4	TRUE	TRUE
chr11	46895960	G	T	ENST00000378623	ENSG00000134569	LRP4	TRUE	TRUE
chr11	46895965	T	A	ENST00000378623	ENSG00000134569	LRP4	TRUE	TRUE
chr11	46895968	G	A	ENST00000378623	ENSG00000134569	LRP4	TRUE	TRUE
chr11	46895972	A	T	ENST00000378623	ENSG00000134569	LRP4	TRUE	TRUE
chr11	46895993	G	T	ENST00000378623	ENSG00000134569	LRP4	TRUE	TRUE
chr11	46896001	C	A	ENST00000378623	ENSG00000134569	LRP4	TRUE	TRUE
chr11	46896004	C	A	ENST00000378623	ENSG00000134569	LRP4	TRUE	TRUE
chr11	46896019	C	A	ENST00000378623	ENSG00000134569	LRP4	TRUE	FALSE
chr11	46896019	C	G	ENST00000378623	ENSG00000134569	LRP4	TRUE	FALSE
chr11	46896019	C	T	ENST00000378623	ENSG00000134569	LRP4	TRUE	FALSE
chr11	46896020	T	A	ENST00000378623	ENSG00000134569	LRP4	TRUE	FALSE
chr11	46896020	T	C	ENST00000378623	ENSG00000134569	LRP4	TRUE	FALSE
chr11	46896020	T	G	ENST00000378623	ENSG00000134569	LRP4	TRUE	FALSE
chr11	46896208	A	C	ENST00000378623	ENSG00000134569	LRP4	TRUE	FALSE
chr11	46896208	A	G	ENST00000378623	ENSG00000134569	LRP4	TRUE	FALSE
chr11	46896208	A	T	ENST00000378623	ENSG00000134569	LRP4	TRUE	FALSE
chr11	46896209	C	A	ENST00000378623	ENSG00000134569	LRP4	TRUE	FALSE
chr11	46896209	C	G	ENST00000378623	ENSG00000134569	LRP4	TRUE	FALSE
chr11	46896209	C	T	ENST00000378623	ENSG00000134569	LRP4	TRUE	FALSE
chr11	46896211	G	T	ENST00000378623	ENSG00000134569	LRP4	TRUE	TRUE
chr11	46896219	G	A	ENST00000378623	ENSG00000134569	LRP4	TRUE	TRUE
chr11	46896222	G	A	ENST00000378623	ENSG00000134569	LRP4	TRUE	TRUE
chr11	46896231	C	A	ENST00000378623	ENSG00000134569	LRP4	TRUE	TRUE
chr11	46896247	A	T	ENST00000378623	ENSG00000134569	LRP4	TRUE	TRUE
chr11	46896265	G	T	ENST00000378623	ENSG00000134569	LRP4	TRUE	TRUE
chr11	46896273	T	A	ENST00000378623	ENSG00000134569	LRP4	TRUE	TRUE
chr11	46896279	G	A	ENST00000378623	ENSG00000134569	LRP4	TRUE	TRUE
chr11	46896286	G	T	ENST00000378623	ENSG00000134569	LRP4	TRUE	TRUE
chr11	46896298	C	T	ENST00000378623	ENSG00000134569	LRP4	TRUE	TRUE
chr11	46896299	C	T	ENST00000378623	ENSG00000134569	LRP4	TRUE	TRUE
chr11	46896301	A	T	ENST00000378623	ENSG00000134569	LRP4	TRUE	TRUE
chr11	46896312	G	A	ENST00000378623	ENSG00000134569	LRP4	TRUE	TRUE
chr11	46896317	A	T	ENST00000378623	ENSG00000134569	LRP4	TRUE	TRUE
chr11	46896322	A	T	ENST00000378623	ENSG00000134569	LRP4	TRUE	TRUE
chr11	46896327	G	A	ENST00000378623	ENSG00000134569	LRP4	TRUE	TRUE
chr11	46896336	C	A	ENST00000378623	ENSG00000134569	LRP4	TRUE	FALSE
chr11	46896336	C	G	ENST00000378623	ENSG00000134569	LRP4	TRUE	FALSE
chr11	46896336	C	T	ENST00000378623	ENSG00000134569	LRP4	TRUE	FALSE
chr11	46896337	T	A	ENST00000378623	ENSG00000134569	LRP4	TRUE	FALSE
chr11	46896337	T	C	ENST00000378623	ENSG00000134569	LRP4	TRUE	FALSE
chr11	46896337	T	G	ENST00000378623	ENSG00000134569	LRP4	TRUE	FALSE
chr11	46896867	A	C	ENST00000378623	ENSG00000134569	LRP4	TRUE	FALSE
chr11	46896867	A	G	ENST00000378623	ENSG00000134569	LRP4	TRUE	FALSE
chr11	46896867	A	T	ENST00000378623	ENSG00000134569	LRP4	TRUE	FALSE
chr11	46896868	C	A	ENST00000378623	ENSG00000134569	LRP4	TRUE	FALSE
chr11	46896868	C	G	ENST00000378623	ENSG00000134569	LRP4	TRUE	FALSE
chr11	46896868	C	T	ENST00000378623	ENSG00000134569	LRP4	TRUE	FALSE
chr11	46896869	C	A	ENST00000378623	ENSG00000134569	LRP4	TRUE	TRUE
chr11	46896878	C	A	ENST00000378623	ENSG00000134569	LRP4	TRUE	TRUE
chr11	46896879	A	T	ENST00000378623	ENSG00000134569	LRP4	TRUE	TRUE
chr11	46896887	C	A	ENST00000378623	ENSG00000134569	LRP4	TRUE	TRUE
chr11	46896890	C	A	ENST00000378623	ENSG00000134569	LRP4	TRUE	TRUE
chr11	46896906	A	T	ENST00000378623	ENSG00000134569	LRP4	TRUE	TRUE
chr11	46896917	C	A	ENST00000378623	ENSG00000134569	LRP4	TRUE	TRUE
chr11	46896924	A	T	ENST00000378623	ENSG00000134569	LRP4	TRUE	TRUE
chr11	46896930	C	T	ENST00000378623	ENSG00000134569	LRP4	TRUE	TRUE
chr11	46896931	C	T	ENST00000378623	ENSG00000134569	LRP4	TRUE	TRUE
chr11	46896945	A	T	ENST00000378623	ENSG00000134569	LRP4	TRUE	TRUE
chr11	46896955	G	C	ENST00000378623	ENSG00000134569	LRP4	TRUE	TRUE
chr11	46896955	G	T	ENST00000378623	ENSG00000134569	LRP4	TRUE	TRUE
chr11	46896960	A	T	ENST00000378623	ENSG00000134569	LRP4	TRUE	TRUE
chr11	46896971	G	A	ENST00000378623	ENSG00000134569	LRP4	TRUE	TRUE
chr11	46896974	C	A	ENST00000378623	ENSG00000134569	LRP4	TRUE	TRUE
chr11	46896981	A	T	ENST00000378623	ENSG00000134569	LRP4	TRUE	TRUE
chr11	46896995	C	A	ENST00000378623	ENSG00000134569	LRP4	TRUE	FALSE
chr11	46896995	C	G	ENST00000378623	ENSG00000134569	LRP4	TRUE	FALSE
chr11	46896995	C	T	ENST00000378623	ENSG00000134569	LRP4	TRUE	FALSE
chr11	46896996	T	A	ENST00000378623	ENSG00000134569	LRP4	TRUE	FALSE
chr11	46896996	T	C	ENST00000378623	ENSG00000134569	LRP4	TRUE	FALSE
chr11	46896996	T	G	ENST00000378623	ENSG00000134569	LRP4	TRUE	FALSE
chr11	46898556	A	C	ENST00000378623	ENSG00000134569	LRP4	TRUE	FALSE
chr11	46898556	A	G	ENST00000378623	ENSG00000134569	LRP4	TRUE	FALSE
chr11	46898556	A	T	ENST00000378623	ENSG00000134569	LRP4	TRUE	FALSE
chr11	46898557	C	A	ENST00000378623	ENSG00000134569	LRP4	TRUE	FALSE
chr11	46898557	C	G	ENST00000378623	ENSG00000134569	LRP4	TRUE	FALSE
chr11	46898557	C	T	ENST00000378623	ENSG00000134569	LRP4	TRUE	FALSE
chr11	46898559	G	T	ENST00000378623	ENSG00000134569	LRP4	TRUE	TRUE
chr11	46898570	C	A	ENST00000378623	ENSG00000134569	LRP4	TRUE	TRUE
chr11	46898579	G	A	ENST00000378623	ENSG00000134569	LRP4	TRUE	TRUE
chr11	46898586	A	T	ENST00000378623	ENSG00000134569	LRP4	TRUE	TRUE
chr11	46898604	G	T	ENST00000378623	ENSG00000134569	LRP4	TRUE	TRUE
chr11	46898610	C	T	ENST00000378623	ENSG00000134569	LRP4	TRUE	TRUE
chr11	46898611	C	T	ENST00000378623	ENSG00000134569	LRP4	TRUE	TRUE
chr11	46898625	G	T	ENST00000378623	ENSG00000134569	LRP4	TRUE	TRUE
chr11	46898640	A	T	ENST00000378623	ENSG00000134569	LRP4	TRUE	TRUE
chr11	46898651	C	A	ENST00000378623	ENSG00000134569	LRP4	TRUE	TRUE
chr11	46898661	G	T	ENST00000378623	ENSG00000134569	LRP4	TRUE	TRUE
chr11	46898669	G	A	ENST00000378623	ENSG00000134569	LRP4	TRUE	TRUE
chr11	46898678	C	A	ENST00000378623	ENSG00000134569	LRP4	TRUE	FALSE
chr11	46898678	C	G	ENST00000378623	ENSG00000134569	LRP4	TRUE	FALSE
chr11	46898678	C	T	ENST00000378623	ENSG00000134569	LRP4	TRUE	FALSE
chr11	46898679	T	A	ENST00000378623	ENSG00000134569	LRP4	TRUE	FALSE
chr11	46898679	T	C	ENST00000378623	ENSG00000134569	LRP4	TRUE	FALSE
chr11	46898679	T	G	ENST00000378623	ENSG00000134569	LRP4	TRUE	FALSE
chr11	46898902	A	C	ENST00000378623	ENSG00000134569	LRP4	TRUE	FALSE
chr11	46898902	A	G	ENST00000378623	ENSG00000134569	LRP4	TRUE	FALSE
chr11	46898902	A	T	ENST00000378623	ENSG00000134569	LRP4	TRUE	FALSE
chr11	46898903	C	A	ENST00000378623	ENSG00000134569	LRP4	TRUE	FALSE
chr11	46898903	C	G	ENST00000378623	ENSG00000134569	LRP4	TRUE	FALSE
chr11	46898903	C	T	ENST00000378623	ENSG00000134569	LRP4	TRUE	FALSE
chr11	46898905	G	T	ENST00000378623	ENSG00000134569	LRP4	TRUE	TRUE
chr11	46898916	C	A	ENST00000378623	ENSG00000134569	LRP4	TRUE	TRUE
chr11	46898921	G	C	ENST00000378623	ENSG00000134569	LRP4	TRUE	TRUE
chr11	46898921	G	T	ENST00000378623	ENSG00000134569	LRP4	TRUE	TRUE
chr11	46898923	C	T	ENST00000378623	ENSG00000134569	LRP4	TRUE	TRUE
chr11	46898924	C	T	ENST00000378623	ENSG00000134569	LRP4	TRUE	TRUE
chr11	46898931	C	A	ENST00000378623	ENSG00000134569	LRP4	TRUE	TRUE
chr11	46898932	A	T	ENST00000378623	ENSG00000134569	LRP4	TRUE	TRUE
chr11	46898950	G	T	ENST00000378623	ENSG00000134569	LRP4	TRUE	TRUE
chr11	46898956	G	C	ENST00000378623	ENSG00000134569	LRP4	TRUE	TRUE
chr11	46898956	G	T	ENST00000378623	ENSG00000134569	LRP4	TRUE	TRUE
chr11	46898971	G	T	ENST00000378623	ENSG00000134569	LRP4	TRUE	TRUE
chr11	46898979	C	A	ENST00000378623	ENSG00000134569	LRP4	TRUE	TRUE
chr11	46898980	A	C	ENST00000378623	ENSG00000134569	LRP4	TRUE	TRUE
chr11	46898980	A	T	ENST00000378623	ENSG00000134569	LRP4	TRUE	TRUE
chr11	46898986	A	T	ENST00000378623	ENSG00000134569	LRP4	TRUE	TRUE
chr11	46898991	G	A	ENST00000378623	ENSG00000134569	LRP4	TRUE	TRUE
chr11	46898997	C	A	ENST00000378623	ENSG00000134569	LRP4	TRUE	TRUE
chr11	46899000	C	A	ENST00000378623	ENSG00000134569	LRP4	TRUE	TRUE
chr11	46899007	G	T	ENST00000378623	ENSG00000134569	LRP4	TRUE	TRUE
chr11	46899029	G	C	ENST00000378623	ENSG00000134569	LRP4	TRUE	TRUE
chr11	46899029	G	T	ENST00000378623	ENSG00000134569	LRP4	TRUE	TRUE
chr11	46899033	C	A	ENST00000378623	ENSG00000134569	LRP4	TRUE	FALSE
chr11	46899033	C	G	ENST00000378623	ENSG00000134569	LRP4	TRUE	FALSE
chr11	46899033	C	T	ENST00000378623	ENSG00000134569	LRP4	TRUE	FALSE
chr11	46899034	T	A	ENST00000378623	ENSG00000134569	LRP4	TRUE	FALSE
chr11	46899034	T	C	ENST00000378623	ENSG00000134569	LRP4	TRUE	FALSE
chr11	46899034	T	G	ENST00000378623	ENSG00000134569	LRP4	TRUE	FALSE
chr11	46899385	A	C	ENST00000378623	ENSG00000134569	LRP4	TRUE	FALSE
chr11	46899385	A	G	ENST00000378623	ENSG00000134569	LRP4	TRUE	FALSE
chr11	46899385	A	T	ENST00000378623	ENSG00000134569	LRP4	TRUE	FALSE
chr11	46899386	C	A	ENST00000378623	ENSG00000134569	LRP4	TRUE	FALSE
chr11	46899386	C	G	ENST00000378623	ENSG00000134569	LRP4	TRUE	FALSE
chr11	46899386	C	T	ENST00000378623	ENSG00000134569	LRP4	TRUE	FALSE
chr11	46899388	A	T	ENST00000378623	ENSG00000134569	LRP4	TRUE	TRUE
chr11	46899396	C	A	ENST00000378623	ENSG00000134569	LRP4	TRUE	TRUE
chr11	46899399	C	A	ENST00000378623	ENSG00000134569	LRP4	TRUE	TRUE
chr11	46899414	T	A	ENST00000378623	ENSG00000134569	LRP4	TRUE	TRUE
chr11	46899415	G	T	ENST00000378623	ENSG00000134569	LRP4	TRUE	TRUE
chr11	46899433	G	T	ENST00000378623	ENSG00000134569	LRP4	TRUE	TRUE
chr11	46899436	G	C	ENST00000378623	ENSG00000134569	LRP4	TRUE	TRUE
chr11	46899436	G	T	ENST00000378623	ENSG00000134569	LRP4	TRUE	TRUE
chr11	46899439	C	T	ENST00000378623	ENSG00000134569	LRP4	TRUE	TRUE
chr11	46899440	C	T	ENST00000378623	ENSG00000134569	LRP4	TRUE	TRUE
chr11	46899447	C	A	ENST00000378623	ENSG00000134569	LRP4	TRUE	TRUE
chr11	46899454	G	T	ENST00000378623	ENSG00000134569	LRP4	TRUE	TRUE
chr11	46899462	C	A	ENST00000378623	ENSG00000134569	LRP4	TRUE	TRUE
chr11	46899469	A	T	ENST00000378623	ENSG00000134569	LRP4	TRUE	TRUE
chr11	46899480	C	A	ENST00000378623	ENSG00000134569	LRP4	TRUE	TRUE
chr11	46899483	T	A	ENST00000378623	ENSG00000134569	LRP4	TRUE	TRUE
chr11	46899490	G	T	ENST00000378623	ENSG00000134569	LRP4	TRUE	TRUE
chr11	46899495	T	A	ENST00000378623	ENSG00000134569	LRP4	TRUE	TRUE
chr11	46899504	C	A	ENST00000378623	ENSG00000134569	LRP4	TRUE	FALSE
chr11	46899504	C	G	ENST00000378623	ENSG00000134569	LRP4	TRUE	FALSE
chr11	46899504	C	T	ENST00000378623	ENSG00000134569	LRP4	TRUE	FALSE
chr11	46899505	T	A	ENST00000378623	ENSG00000134569	LRP4	TRUE	FALSE
chr11	46899505	T	C	ENST00000378623	ENSG00000134569	LRP4	TRUE	FALSE
chr11	46899505	T	G	ENST00000378623	ENSG00000134569	LRP4	TRUE	FALSE
chr11	46899861	A	C	ENST00000378623	ENSG00000134569	LRP4	TRUE	FALSE
chr11	46899861	A	G	ENST00000378623	ENSG00000134569	LRP4	TRUE	FALSE
chr11	46899861	A	T	ENST00000378623	ENSG00000134569	LRP4	TRUE	FALSE
chr11	46899862	C	A	ENST00000378623	ENSG00000134569	LRP4	TRUE	FALSE
chr11	46899862	C	G	ENST00000378623	ENSG00000134569	LRP4	TRUE	FALSE
chr11	46899862	C	T	ENST00000378623	ENSG00000134569	LRP4	TRUE	FALSE
chr11	46899864	A	T	ENST00000378623	ENSG00000134569	LRP4	TRUE	TRUE
chr11	46899869	G	A	ENST00000378623	ENSG00000134569	LRP4	TRUE	TRUE
chr11	46899872	C	A	ENST00000378623	ENSG00000134569	LRP4	TRUE	TRUE
chr11	46899888	A	T	ENST00000378623	ENSG00000134569	LRP4	TRUE	TRUE
chr11	46899906	G	T	ENST00000378623	ENSG00000134569	LRP4	TRUE	TRUE
chr11	46899912	C	T	ENST00000378623	ENSG00000134569	LRP4	TRUE	TRUE
chr11	46899913	C	T	ENST00000378623	ENSG00000134569	LRP4	TRUE	TRUE
chr11	46899927	G	T	ENST00000378623	ENSG00000134569	LRP4	TRUE	TRUE
chr11	46899930	G	C	ENST00000378623	ENSG00000134569	LRP4	TRUE	TRUE
chr11	46899930	G	T	ENST00000378623	ENSG00000134569	LRP4	TRUE	TRUE
chr11	46899941	G	A	ENST00000378623	ENSG00000134569	LRP4	TRUE	TRUE
chr11	46899942	G	T	ENST00000378623	ENSG00000134569	LRP4	TRUE	TRUE
chr11	46899953	C	A	ENST00000378623	ENSG00000134569	LRP4	TRUE	TRUE
chr11	46899959	C	A	ENST00000378623	ENSG00000134569	LRP4	TRUE	TRUE
chr11	46899962	C	A	ENST00000378623	ENSG00000134569	LRP4	TRUE	TRUE
chr11	46899963	A	T	ENST00000378623	ENSG00000134569	LRP4	TRUE	TRUE
chr11	46899968	C	A	ENST00000378623	ENSG00000134569	LRP4	TRUE	TRUE
chr11	46899977	C	A	ENST00000378623	ENSG00000134569	LRP4	TRUE	FALSE
chr11	46899977	C	G	ENST00000378623	ENSG00000134569	LRP4	TRUE	FALSE
chr11	46899977	C	T	ENST00000378623	ENSG00000134569	LRP4	TRUE	FALSE
chr11	46899978	T	A	ENST00000378623	ENSG00000134569	LRP4	TRUE	FALSE
chr11	46899978	T	C	ENST00000378623	ENSG00000134569	LRP4	TRUE	FALSE
chr11	46899978	T	G	ENST00000378623	ENSG00000134569	LRP4	TRUE	FALSE
chr11	46900260	A	C	ENST00000378623	ENSG00000134569	LRP4	TRUE	FALSE
chr11	46900260	A	G	ENST00000378623	ENSG00000134569	LRP4	TRUE	FALSE
chr11	46900260	A	T	ENST00000378623	ENSG00000134569	LRP4	TRUE	FALSE
chr11	46900261	C	A	ENST00000378623	ENSG00000134569	LRP4	TRUE	FALSE
chr11	46900261	C	G	ENST00000378623	ENSG00000134569	LRP4	TRUE	FALSE
chr11	46900261	C	T	ENST00000378623	ENSG00000134569	LRP4	TRUE	FALSE
chr11	46900263	A	T	ENST00000378623	ENSG00000134569	LRP4	TRUE	TRUE
chr11	46900271	G	A	ENST00000378623	ENSG00000134569	LRP4	TRUE	TRUE
chr11	46900274	C	A	ENST00000378623	ENSG00000134569	LRP4	TRUE	TRUE
chr11	46900279	G	T	ENST00000378623	ENSG00000134569	LRP4	TRUE	TRUE
chr11	46900289	C	A	ENST00000378623	ENSG00000134569	LRP4	TRUE	TRUE
chr11	46900290	A	T	ENST00000378623	ENSG00000134569	LRP4	TRUE	TRUE
chr11	46900308	A	T	ENST00000378623	ENSG00000134569	LRP4	TRUE	TRUE
chr11	46900314	C	T	ENST00000378623	ENSG00000134569	LRP4	TRUE	TRUE
chr11	46900315	C	T	ENST00000378623	ENSG00000134569	LRP4	TRUE	TRUE
chr11	46900329	G	T	ENST00000378623	ENSG00000134569	LRP4	TRUE	TRUE
chr11	46900334	T	A	ENST00000378623	ENSG00000134569	LRP4	TRUE	TRUE
chr11	46900344	A	T	ENST00000378623	ENSG00000134569	LRP4	TRUE	TRUE
chr11	46900365	A	T	ENST00000378623	ENSG00000134569	LRP4	TRUE	TRUE
chr11	46900379	C	A	ENST00000378623	ENSG00000134569	LRP4	TRUE	FALSE
chr11	46900379	C	G	ENST00000378623	ENSG00000134569	LRP4	TRUE	FALSE
chr11	46900379	C	T	ENST00000378623	ENSG00000134569	LRP4	TRUE	FALSE
chr11	46900380	T	A	ENST00000378623	ENSG00000134569	LRP4	TRUE	FALSE
chr11	46900380	T	C	ENST00000378623	ENSG00000134569	LRP4	TRUE	FALSE
chr11	46900380	T	G	ENST00000378623	ENSG00000134569	LRP4	TRUE	FALSE
chr11	46902781	A	C	ENST00000378623	ENSG00000134569	LRP4	TRUE	FALSE
chr11	46902781	A	G	ENST00000378623	ENSG00000134569	LRP4	TRUE	FALSE
chr11	46902781	A	T	ENST00000378623	ENSG00000134569	LRP4	TRUE	FALSE
chr11	46902782	C	A	ENST00000378623	ENSG00000134569	LRP4	TRUE	FALSE
chr11	46902782	C	G	ENST00000378623	ENSG00000134569	LRP4	TRUE	FALSE
chr11	46902782	C	T	ENST00000378623	ENSG00000134569	LRP4	TRUE	FALSE
chr11	46902784	A	T	ENST00000378623	ENSG00000134569	LRP4	TRUE	TRUE
chr11	46902789	C	A	ENST00000378623	ENSG00000134569	LRP4	TRUE	TRUE
chr11	46902795	C	A	ENST00000378623	ENSG00000134569	LRP4	TRUE	TRUE
chr11	46902811	G	T	ENST00000378623	ENSG00000134569	LRP4	TRUE	TRUE
chr11	46902825	C	A	ENST00000378623	ENSG00000134569	LRP4	TRUE	TRUE
chr11	46902829	A	T	ENST00000378623	ENSG00000134569	LRP4	TRUE	TRUE
chr11	46902834	G	A	ENST00000378623	ENSG00000134569	LRP4	TRUE	TRUE
chr11	46902835	C	T	ENST00000378623	ENSG00000134569	LRP4	TRUE	TRUE
chr11	46902836	C	T	ENST00000378623	ENSG00000134569	LRP4	TRUE	TRUE
chr11	46902840	G	A	ENST00000378623	ENSG00000134569	LRP4	TRUE	TRUE
chr11	46902850	G	T	ENST00000378623	ENSG00000134569	LRP4	TRUE	TRUE
chr11	46902856	A	T	ENST00000378623	ENSG00000134569	LRP4	TRUE	TRUE
chr11	46902861	C	A	ENST00000378623	ENSG00000134569	LRP4	TRUE	TRUE
chr11	46902864	C	A	ENST00000378623	ENSG00000134569	LRP4	TRUE	TRUE
chr11	46902880	A	T	ENST00000378623	ENSG00000134569	LRP4	TRUE	TRUE
chr11	46902901	A	T	ENST00000378623	ENSG00000134569	LRP4	TRUE	TRUE
chr11	46902907	A	T	ENST00000378623	ENSG00000134569	LRP4	TRUE	TRUE
chr11	46902912	C	A	ENST00000378623	ENSG00000134569	LRP4	TRUE	FALSE
chr11	46902930	C	A	ENST00000378623	ENSG00000134569	LRP4	TRUE	FALSE
chr11	46902930	C	G	ENST00000378623	ENSG00000134569	LRP4	TRUE	FALSE
chr11	46902930	C	T	ENST00000378623	ENSG00000134569	LRP4	TRUE	FALSE
chr11	46902931	T	A	ENST00000378623	ENSG00000134569	LRP4	TRUE	FALSE
chr11	46902931	T	C	ENST00000378623	ENSG00000134569	LRP4	TRUE	FALSE
chr11	46902931	T	G	ENST00000378623	ENSG00000134569	LRP4	TRUE	FALSE
chr11	46918326	A	C	ENST00000378623	ENSG00000134569	LRP4	TRUE	FALSE
chr11	46918326	A	G	ENST00000378623	ENSG00000134569	LRP4	TRUE	FALSE
chr11	46918326	A	T	ENST00000378623	ENSG00000134569	LRP4	TRUE	FALSE
chr11	46918327	C	A	ENST00000378623	ENSG00000134569	LRP4	TRUE	FALSE
chr11	46918327	C	G	ENST00000378623	ENSG00000134569	LRP4	TRUE	FALSE
chr11	46918327	C	T	ENST00000378623	ENSG00000134569	LRP4	TRUE	FALSE
chr11	46918335	G	T	ENST00000378623	ENSG00000134569	LRP4	FALSE	FALSE
chr11	46918365	C	T	ENST00000378623	ENSG00000134569	LRP4	FALSE	FALSE
chr11	46918366	C	T	ENST00000378623	ENSG00000134569	LRP4	FALSE	FALSE
chr11	46918370	G	A	ENST00000378623	ENSG00000134569	LRP4	FALSE	FALSE
chr11	46936818	G	T	ENST00000278460	ENSG00000149179	C11orf49	FALSE	FALSE
chr11	46936841	C	A	ENST00000278460	ENSG00000149179	C11orf49	FALSE	FALSE
chr11	46936841	C	G	ENST00000278460	ENSG00000149179	C11orf49	FALSE	FALSE
chr11	46936842	G	T	ENST00000278460	ENSG00000149179	C11orf49	FALSE	FALSE
chr11	46936847	T	A	ENST00000278460	ENSG00000149179	C11orf49	FALSE	FALSE
chr11	46936847	T	G	ENST00000278460	ENSG00000149179	C11orf49	FALSE	FALSE
chr11	46936852	G	A	ENST00000278460	ENSG00000149179	C11orf49	TRUE	FALSE
chr11	46936852	G	C	ENST00000278460	ENSG00000149179	C11orf49	TRUE	FALSE
chr11	46936852	G	T	ENST00000278460	ENSG00000149179	C11orf49	TRUE	FALSE
chr11	46936853	T	A	ENST00000278460	ENSG00000149179	C11orf49	TRUE	FALSE
chr11	46936853	T	C	ENST00000278460	ENSG00000149179	C11orf49	TRUE	FALSE
chr11	46936853	T	G	ENST00000278460	ENSG00000149179	C11orf49	TRUE	FALSE
chr11	46987206	A	C	ENST00000278460	ENSG00000149179	C11orf49	TRUE	FALSE
chr11	46987206	A	G	ENST00000278460	ENSG00000149179	C11orf49	TRUE	FALSE
chr11	46987206	A	T	ENST00000278460	ENSG00000149179	C11orf49	TRUE	FALSE
chr11	46987207	G	A	ENST00000278460	ENSG00000149179	C11orf49	TRUE	FALSE
chr11	46987207	G	C	ENST00000278460	ENSG00000149179	C11orf49	TRUE	FALSE
chr11	46987207	G	T	ENST00000278460	ENSG00000149179	C11orf49	TRUE	FALSE
chr11	46987210	C	T	ENST00000278460	ENSG00000149179	C11orf49	FALSE	FALSE
chr11	46987213	C	T	ENST00000278460	ENSG00000149179	C11orf49	FALSE	FALSE
chr11	46987230	C	A	ENST00000278460	ENSG00000149179	C11orf49	TRUE	FALSE
chr11	46987230	C	G	ENST00000278460	ENSG00000149179	C11orf49	TRUE	FALSE
chr11	46987234	G	T	ENST00000278460	ENSG00000149179	C11orf49	TRUE	TRUE
chr11	46987248	C	A	ENST00000278460	ENSG00000149179	C11orf49	TRUE	TRUE
chr11	46987249	C	T	ENST00000278460	ENSG00000149179	C11orf49	TRUE	TRUE
chr11	46987258	G	T	ENST00000278460	ENSG00000149179	C11orf49	TRUE	TRUE
chr11	46987267	G	T	ENST00000278460	ENSG00000149179	C11orf49	TRUE	TRUE
chr11	46987279	C	T	ENST00000278460	ENSG00000149179	C11orf49	TRUE	TRUE
chr11	46987284	T	A	ENST00000278460	ENSG00000149179	C11orf49	TRUE	TRUE
chr11	46987284	T	G	ENST00000278460	ENSG00000149179	C11orf49	TRUE	TRUE
chr11	46987285	G	T	ENST00000278460	ENSG00000149179	C11orf49	TRUE	TRUE
chr11	46987306	G	T	ENST00000278460	ENSG00000149179	C11orf49	TRUE	TRUE
chr11	46987311	G	A	ENST00000278460	ENSG00000149179	C11orf49	TRUE	FALSE
chr11	46987311	G	C	ENST00000278460	ENSG00000149179	C11orf49	TRUE	FALSE
chr11	46987311	G	T	ENST00000278460	ENSG00000149179	C11orf49	TRUE	FALSE
chr11	46987312	T	A	ENST00000278460	ENSG00000149179	C11orf49	TRUE	FALSE
chr11	46987312	T	C	ENST00000278460	ENSG00000149179	C11orf49	TRUE	FALSE
chr11	46987312	T	G	ENST00000278460	ENSG00000149179	C11orf49	TRUE	FALSE
chr11	47052386	A	C	ENST00000278460	ENSG00000149179	C11orf49	TRUE	FALSE
chr11	47052386	A	G	ENST00000278460	ENSG00000149179	C11orf49	TRUE	FALSE
chr11	47052386	A	T	ENST00000278460	ENSG00000149179	C11orf49	TRUE	FALSE
chr11	47052387	G	A	ENST00000278460	ENSG00000149179	C11orf49	TRUE	FALSE
chr11	47052387	G	C	ENST00000278460	ENSG00000149179	C11orf49	TRUE	FALSE
chr11	47052387	G	T	ENST00000278460	ENSG00000149179	C11orf49	TRUE	FALSE
chr11	47052388	T	A	ENST00000278460	ENSG00000149179	C11orf49	TRUE	TRUE
chr11	47052388	T	G	ENST00000278460	ENSG00000149179	C11orf49	TRUE	TRUE
chr11	47052403	C	A	ENST00000278460	ENSG00000149179	C11orf49	TRUE	TRUE
chr11	47052404	C	T	ENST00000278460	ENSG00000149179	C11orf49	TRUE	TRUE
chr11	47052407	G	T	ENST00000278460	ENSG00000149179	C11orf49	TRUE	TRUE
chr11	47052425	C	T	ENST00000278460	ENSG00000149179	C11orf49	TRUE	TRUE
chr11	47052428	G	T	ENST00000278460	ENSG00000149179	C11orf49	TRUE	TRUE
chr11	47052443	C	T	ENST00000278460	ENSG00000149179	C11orf49	TRUE	TRUE
chr11	47052468	C	A	ENST00000278460	ENSG00000149179	C11orf49	TRUE	TRUE
chr11	47052468	C	G	ENST00000278460	ENSG00000149179	C11orf49	TRUE	TRUE
chr11	47052474	T	A	ENST00000278460	ENSG00000149179	C11orf49	TRUE	TRUE
chr11	47052474	T	G	ENST00000278460	ENSG00000149179	C11orf49	TRUE	TRUE
chr11	47052486	G	A	ENST00000278460	ENSG00000149179	C11orf49	TRUE	TRUE
chr11	47052487	G	A	ENST00000278460	ENSG00000149179	C11orf49	TRUE	TRUE
chr11	47052488	A	T	ENST00000278460	ENSG00000149179	C11orf49	TRUE	TRUE
chr11	47052493	C	A	ENST00000278460	ENSG00000149179	C11orf49	TRUE	TRUE
chr11	47052497	C	T	ENST00000278460	ENSG00000149179	C11orf49	TRUE	TRUE
chr11	47052509	A	T	ENST00000278460	ENSG00000149179	C11orf49	TRUE	TRUE
chr11	47052519	G	A	ENST00000278460	ENSG00000149179	C11orf49	TRUE	FALSE
chr11	47052519	G	C	ENST00000278460	ENSG00000149179	C11orf49	TRUE	FALSE
chr11	47052519	G	T	ENST00000278460	ENSG00000149179	C11orf49	TRUE	FALSE
chr11	47052520	T	A	ENST00000278460	ENSG00000149179	C11orf49	TRUE	FALSE
chr11	47052520	T	C	ENST00000278460	ENSG00000149179	C11orf49	FALSE	FALSE
chr11	47052520	T	G	ENST00000278460	ENSG00000149179	C11orf49	TRUE	FALSE
chr11	47137643	A	C	ENST00000278460	ENSG00000149179	C11orf49	TRUE	FALSE
chr11	47137643	A	G	ENST00000278460	ENSG00000149179	C11orf49	TRUE	FALSE
chr11	47137643	A	T	ENST00000278460	ENSG00000149179	C11orf49	TRUE	FALSE
chr11	47137644	G	A	ENST00000278460	ENSG00000149179	C11orf49	TRUE	FALSE
chr11	47137644	G	C	ENST00000278460	ENSG00000149179	C11orf49	TRUE	FALSE
chr11	47137644	G	T	ENST00000278460	ENSG00000149179	C11orf49	TRUE	FALSE
chr11	47137648	T	A	ENST00000278460	ENSG00000149179	C11orf49	TRUE	TRUE
chr11	47137659	A	T	ENST00000278460	ENSG00000149179	C11orf49	TRUE	TRUE
chr11	47137662	G	T	ENST00000278460	ENSG00000149179	C11orf49	TRUE	TRUE
chr11	47137667	T	A	ENST00000278460	ENSG00000149179	C11orf49	TRUE	TRUE
chr11	47137667	T	G	ENST00000278460	ENSG00000149179	C11orf49	TRUE	TRUE
chr11	47137673	T	A	ENST00000278460	ENSG00000149179	C11orf49	TRUE	TRUE
chr11	47137675	T	A	ENST00000278460	ENSG00000149179	C11orf49	TRUE	TRUE
chr11	47137680	C	T	ENST00000278460	ENSG00000149179	C11orf49	TRUE	TRUE
chr11	47137684	T	A	ENST00000278460	ENSG00000149179	C11orf49	TRUE	TRUE
chr11	47137684	T	G	ENST00000278460	ENSG00000149179	C11orf49	TRUE	TRUE
chr11	47137691	T	A	ENST00000278460	ENSG00000149179	C11orf49	TRUE	TRUE
chr11	47137707	G	T	ENST00000278460	ENSG00000149179	C11orf49	TRUE	TRUE
chr11	47137716	C	T	ENST00000278460	ENSG00000149179	C11orf49	TRUE	TRUE
chr11	47137719	A	T	ENST00000278460	ENSG00000149179	C11orf49	TRUE	TRUE
chr11	47137730	G	A	ENST00000278460	ENSG00000149179	C11orf49	TRUE	FALSE
chr11	47137730	G	C	ENST00000278460	ENSG00000149179	C11orf49	TRUE	FALSE
chr11	47137730	G	T	ENST00000278460	ENSG00000149179	C11orf49	TRUE	FALSE
chr11	47137731	T	A	ENST00000278460	ENSG00000149179	C11orf49	TRUE	FALSE
chr11	47137731	T	C	ENST00000278460	ENSG00000149179	C11orf49	TRUE	FALSE
chr11	47137731	T	G	ENST00000278460	ENSG00000149179	C11orf49	TRUE	FALSE
chr11	47155174	A	C	ENST00000278460	ENSG00000149179	C11orf49	TRUE	FALSE
chr11	47155174	A	G	ENST00000278460	ENSG00000149179	C11orf49	TRUE	FALSE
chr11	47155174	A	T	ENST00000278460	ENSG00000149179	C11orf49	TRUE	FALSE
chr11	47155175	G	A	ENST00000278460	ENSG00000149179	C11orf49	TRUE	FALSE
chr11	47155175	G	C	ENST00000278460	ENSG00000149179	C11orf49	TRUE	FALSE
chr11	47155175	G	T	ENST00000278460	ENSG00000149179	C11orf49	TRUE	FALSE
chr11	47155206	C	A	ENST00000278460	ENSG00000149179	C11orf49	TRUE	TRUE
chr11	47155208	T	A	ENST00000278460	ENSG00000149179	C11orf49	TRUE	TRUE
chr11	47155220	C	A	ENST00000278460	ENSG00000149179	C11orf49	TRUE	TRUE
chr11	47155220	C	G	ENST00000278460	ENSG00000149179	C11orf49	TRUE	TRUE
chr11	47155240	C	T	ENST00000278460	ENSG00000149179	C11orf49	TRUE	TRUE
chr11	47155246	C	T	ENST00000278460	ENSG00000149179	C11orf49	TRUE	TRUE
chr11	47155254	C	A	ENST00000278460	ENSG00000149179	C11orf49	TRUE	TRUE
chr11	47155254	C	G	ENST00000278460	ENSG00000149179	C11orf49	TRUE	TRUE
chr11	47155257	C	A	ENST00000278460	ENSG00000149179	C11orf49	TRUE	TRUE
chr11	47155257	C	G	ENST00000278460	ENSG00000149179	C11orf49	TRUE	TRUE
chr11	47155259	C	A	ENST00000278460	ENSG00000149179	C11orf49	TRUE	TRUE
chr11	47155259	C	G	ENST00000278460	ENSG00000149179	C11orf49	TRUE	TRUE
chr11	47155261	G	T	ENST00000278460	ENSG00000149179	C11orf49	TRUE	TRUE
chr11	47155262	G	A	ENST00000278460	ENSG00000149179	C11orf49	TRUE	FALSE
chr11	47155262	G	C	ENST00000278460	ENSG00000149179	C11orf49	TRUE	FALSE
chr11	47155262	G	T	ENST00000278460	ENSG00000149179	C11orf49	TRUE	FALSE
chr11	47155263	T	A	ENST00000278460	ENSG00000149179	C11orf49	TRUE	FALSE
chr11	47155263	T	C	ENST00000278460	ENSG00000149179	C11orf49	FALSE	FALSE
chr11	47155263	T	G	ENST00000278460	ENSG00000149179	C11orf49	TRUE	FALSE
chr11	47157021	A	C	ENST00000278460	ENSG00000149179	C11orf49	TRUE	FALSE
chr11	47157021	A	G	ENST00000278460	ENSG00000149179	C11orf49	TRUE	FALSE
chr11	47157021	A	T	ENST00000278460	ENSG00000149179	C11orf49	TRUE	FALSE
chr11	47157022	G	A	ENST00000278460	ENSG00000149179	C11orf49	TRUE	FALSE
chr11	47157022	G	C	ENST00000278460	ENSG00000149179	C11orf49	TRUE	FALSE
chr11	47157022	G	T	ENST00000278460	ENSG00000149179	C11orf49	TRUE	FALSE
chr11	47157051	T	A	ENST00000278460	ENSG00000149179	C11orf49	TRUE	TRUE
chr11	47157051	T	G	ENST00000278460	ENSG00000149179	C11orf49	TRUE	TRUE
chr11	47157052	G	T	ENST00000278460	ENSG00000149179	C11orf49	TRUE	TRUE
chr11	47157065	C	A	ENST00000278460	ENSG00000149179	C11orf49	TRUE	TRUE
chr11	47157065	C	G	ENST00000278460	ENSG00000149179	C11orf49	TRUE	TRUE
chr11	47157070	A	T	ENST00000278460	ENSG00000149179	C11orf49	TRUE	TRUE
chr11	47157101	C	A	ENST00000278460	ENSG00000149179	C11orf49	TRUE	TRUE
chr11	47157112	C	T	ENST00000278460	ENSG00000149179	C11orf49	TRUE	TRUE
chr11	47157121	C	T	ENST00000278460	ENSG00000149179	C11orf49	TRUE	TRUE
chr11	47157124	C	T	ENST00000278460	ENSG00000149179	C11orf49	TRUE	TRUE
chr11	47157134	T	A	ENST00000278460	ENSG00000149179	C11orf49	TRUE	TRUE
chr11	47157154	G	T	ENST00000278460	ENSG00000149179	C11orf49	TRUE	TRUE
chr11	47157163	G	T	ENST00000278460	ENSG00000149179	C11orf49	TRUE	TRUE
chr11	47157170	C	A	ENST00000278460	ENSG00000149179	C11orf49	TRUE	TRUE
chr11	47157180	C	A	ENST00000278460	ENSG00000149179	C11orf49	TRUE	TRUE
chr11	47157180	C	G	ENST00000278460	ENSG00000149179	C11orf49	TRUE	TRUE
chr11	47157181	C	T	ENST00000278460	ENSG00000149179	C11orf49	TRUE	TRUE
chr11	47157186	T	A	ENST00000278460	ENSG00000149179	C11orf49	TRUE	TRUE
chr11	47157190	G	T	ENST00000278460	ENSG00000149179	C11orf49	TRUE	TRUE
chr11	47157201	T	A	ENST00000278460	ENSG00000149179	C11orf49	TRUE	TRUE
chr11	47157211	A	T	ENST00000278460	ENSG00000149179	C11orf49	TRUE	TRUE
chr11	47157216	C	A	ENST00000278460	ENSG00000149179	C11orf49	TRUE	TRUE
chr11	47157216	C	G	ENST00000278460	ENSG00000149179	C11orf49	TRUE	TRUE
chr11	47157219	G	A	ENST00000278460	ENSG00000149179	C11orf49	TRUE	FALSE
chr11	47157219	G	C	ENST00000278460	ENSG00000149179	C11orf49	TRUE	FALSE
chr11	47157219	G	T	ENST00000278460	ENSG00000149179	C11orf49	TRUE	FALSE
chr11	47157220	T	A	ENST00000278460	ENSG00000149179	C11orf49	TRUE	FALSE
chr11	47157220	T	C	ENST00000278460	ENSG00000149179	C11orf49	FALSE	FALSE
chr11	47157220	T	G	ENST00000278460	ENSG00000149179	C11orf49	TRUE	FALSE
chr11	47157811	A	C	ENST00000278460	ENSG00000149179	C11orf49	TRUE	FALSE
chr11	47157811	A	G	ENST00000278460	ENSG00000149179	C11orf49	TRUE	FALSE
chr11	47157811	A	T	ENST00000278460	ENSG00000149179	C11orf49	TRUE	FALSE
chr11	47157812	G	A	ENST00000278460	ENSG00000149179	C11orf49	TRUE	FALSE
chr11	47157812	G	C	ENST00000278460	ENSG00000149179	C11orf49	TRUE	FALSE
chr11	47157812	G	T	ENST00000278460	ENSG00000149179	C11orf49	TRUE	FALSE
chr11	47157816	C	A	ENST00000278460	ENSG00000149179	C11orf49	TRUE	TRUE
chr11	47157835	A	T	ENST00000278460	ENSG00000149179	C11orf49	TRUE	TRUE
chr11	47157838	G	T	ENST00000278460	ENSG00000149179	C11orf49	TRUE	TRUE
chr11	47157856	C	T	ENST00000278460	ENSG00000149179	C11orf49	TRUE	TRUE
chr11	47157859	A	T	ENST00000278460	ENSG00000149179	C11orf49	TRUE	TRUE
chr11	47157873	T	A	ENST00000278460	ENSG00000149179	C11orf49	TRUE	TRUE
chr11	47157873	T	G	ENST00000278460	ENSG00000149179	C11orf49	TRUE	TRUE
chr11	47157874	G	T	ENST00000278460	ENSG00000149179	C11orf49	TRUE	TRUE
chr11	47157893	C	A	ENST00000278460	ENSG00000149179	C11orf49	TRUE	TRUE
chr11	47157893	C	G	ENST00000278460	ENSG00000149179	C11orf49	TRUE	TRUE
chr11	47157895	A	T	ENST00000278460	ENSG00000149179	C11orf49	TRUE	TRUE
chr11	47157904	G	T	ENST00000278460	ENSG00000149179	C11orf49	TRUE	TRUE
chr11	47157913	C	T	ENST00000278460	ENSG00000149179	C11orf49	TRUE	TRUE
chr11	47157922	G	T	ENST00000278460	ENSG00000149179	C11orf49	TRUE	TRUE
chr11	47157923	G	A	ENST00000278460	ENSG00000149179	C11orf49	TRUE	FALSE
chr11	47157923	G	C	ENST00000278460	ENSG00000149179	C11orf49	TRUE	FALSE
chr11	47157923	G	T	ENST00000278460	ENSG00000149179	C11orf49	TRUE	FALSE
chr11	47157924	T	A	ENST00000278460	ENSG00000149179	C11orf49	TRUE	FALSE
chr11	47157924	T	C	ENST00000278460	ENSG00000149179	C11orf49	TRUE	FALSE
chr11	47157924	T	G	ENST00000278460	ENSG00000149179	C11orf49	TRUE	FALSE
chr11	47161125	A	C	ENST00000278460	ENSG00000149179	C11orf49	TRUE	FALSE
chr11	47161125	A	G	ENST00000278460	ENSG00000149179	C11orf49	TRUE	FALSE
chr11	47161125	A	T	ENST00000278460	ENSG00000149179	C11orf49	TRUE	FALSE
chr11	47161126	G	A	ENST00000278460	ENSG00000149179	C11orf49	TRUE	FALSE
chr11	47161126	G	C	ENST00000278460	ENSG00000149179	C11orf49	TRUE	FALSE
chr11	47161126	G	T	ENST00000278460	ENSG00000149179	C11orf49	TRUE	FALSE
chr11	47161133	T	A	ENST00000278460	ENSG00000149179	C11orf49	TRUE	TRUE
chr11	47161141	A	T	ENST00000278460	ENSG00000149179	C11orf49	FALSE	FALSE
chr11	47161174	G	T	ENST00000278460	ENSG00000149179	C11orf49	FALSE	FALSE
chr11	47161177	G	T	ENST00000278460	ENSG00000149179	C11orf49	FALSE	FALSE
chr11	47161183	G	T	ENST00000278460	ENSG00000149179	C11orf49	FALSE	FALSE
chr11	47161191	G	A	ENST00000278460	ENSG00000149179	C11orf49	TRUE	FALSE
chr11	47161191	G	C	ENST00000278460	ENSG00000149179	C11orf49	TRUE	FALSE
chr11	47161191	G	T	ENST00000278460	ENSG00000149179	C11orf49	TRUE	FALSE
chr11	47161192	T	A	ENST00000278460	ENSG00000149179	C11orf49	TRUE	FALSE
chr11	47161192	T	C	ENST00000278460	ENSG00000149179	C11orf49	TRUE	FALSE
chr11	47161192	T	G	ENST00000278460	ENSG00000149179	C11orf49	TRUE	FALSE
chr11	47161462	A	C	ENST00000278460	ENSG00000149179	C11orf49	FALSE	FALSE
chr11	47161462	A	G	ENST00000278460	ENSG00000149179	C11orf49	FALSE	FALSE
chr11	47161462	A	T	ENST00000278460	ENSG00000149179	C11orf49	FALSE	FALSE
chr11	47161463	G	A	ENST00000278460	ENSG00000149179	C11orf49	FALSE	FALSE
chr11	47161463	G	C	ENST00000278460	ENSG00000149179	C11orf49	FALSE	FALSE
chr11	47161463	G	T	ENST00000278460	ENSG00000149179	C11orf49	FALSE	FALSE
chr11	47161471	C	T	ENST00000278460	ENSG00000149179	C11orf49	FALSE	FALSE
chr11	47161493	C	A	ENST00000278460	ENSG00000149179	C11orf49	FALSE	FALSE
chr11	47161510	G	T	ENST00000278460	ENSG00000149179	C11orf49	FALSE	FALSE
chr11	47161521	C	A	ENST00000278460	ENSG00000149179	C11orf49	FALSE	FALSE
chr11	47161559	G	A	ENST00000278460	ENSG00000149179	C11orf49	FALSE	FALSE
chr11	47161560	G	A	ENST00000278460	ENSG00000149179	C11orf49	FALSE	FALSE
chr11	47161561	A	T	ENST00000278460	ENSG00000149179	C11orf49	FALSE	FALSE
chr11	47161579	C	T	ENST00000278460	ENSG00000149179	C11orf49	FALSE	FALSE
chr11	47161582	A	T	ENST00000278460	ENSG00000149179	C11orf49	FALSE	FALSE
chr11	47161591	G	T	ENST00000278460	ENSG00000149179	C11orf49	FALSE	FALSE
chr11	47161594	G	T	ENST00000278460	ENSG00000149179	C11orf49	FALSE	FALSE
chr11	47161612	G	T	ENST00000278460	ENSG00000149179	C11orf49	FALSE	FALSE
chr11	47161615	G	T	ENST00000278460	ENSG00000149179	C11orf49	FALSE	FALSE
chr11	47161624	G	T	ENST00000278460	ENSG00000149179	C11orf49	FALSE	FALSE
chr11	47161628	C	A	ENST00000278460	ENSG00000149179	C11orf49	FALSE	FALSE
chr11	47161630	G	T	ENST00000278460	ENSG00000149179	C11orf49	FALSE	FALSE
chr11	47165485	G	C	ENST00000524782	ENSG00000149182	ARFGAP2	FALSE	FALSE
chr11	47165485	G	T	ENST00000524782	ENSG00000149182	ARFGAP2	FALSE	FALSE
chr11	47165494	G	C	ENST00000524782	ENSG00000149182	ARFGAP2	FALSE	FALSE
chr11	47165494	G	T	ENST00000524782	ENSG00000149182	ARFGAP2	FALSE	FALSE
chr11	47165503	C	A	ENST00000524782	ENSG00000149182	ARFGAP2	TRUE	FALSE
chr11	47165503	C	G	ENST00000524782	ENSG00000149182	ARFGAP2	TRUE	FALSE
chr11	47165503	C	T	ENST00000524782	ENSG00000149182	ARFGAP2	TRUE	FALSE
chr11	47165504	T	A	ENST00000524782	ENSG00000149182	ARFGAP2	TRUE	FALSE
chr11	47165504	T	C	ENST00000524782	ENSG00000149182	ARFGAP2	TRUE	FALSE
chr11	47165504	T	G	ENST00000524782	ENSG00000149182	ARFGAP2	TRUE	FALSE
chr11	47166266	A	C	ENST00000524782	ENSG00000149182	ARFGAP2	TRUE	FALSE
chr11	47166266	A	G	ENST00000524782	ENSG00000149182	ARFGAP2	TRUE	FALSE
chr11	47166266	A	T	ENST00000524782	ENSG00000149182	ARFGAP2	TRUE	FALSE
chr11	47166267	C	A	ENST00000524782	ENSG00000149182	ARFGAP2	TRUE	FALSE
chr11	47166267	C	G	ENST00000524782	ENSG00000149182	ARFGAP2	TRUE	FALSE
chr11	47166267	C	T	ENST00000524782	ENSG00000149182	ARFGAP2	TRUE	FALSE
chr11	47166270	G	A	ENST00000524782	ENSG00000149182	ARFGAP2	FALSE	FALSE
chr11	47166272	A	T	ENST00000524782	ENSG00000149182	ARFGAP2	FALSE	FALSE
chr11	47166309	T	A	ENST00000524782	ENSG00000149182	ARFGAP2	FALSE	FALSE
chr11	47166324	T	A	ENST00000524782	ENSG00000149182	ARFGAP2	TRUE	TRUE
chr11	47166333	G	A	ENST00000524782	ENSG00000149182	ARFGAP2	TRUE	TRUE
chr11	47166336	T	A	ENST00000524782	ENSG00000149182	ARFGAP2	TRUE	TRUE
chr11	47166342	G	A	ENST00000524782	ENSG00000149182	ARFGAP2	TRUE	TRUE
chr11	47166387	C	A	ENST00000524782	ENSG00000149182	ARFGAP2	TRUE	FALSE
chr11	47166387	C	G	ENST00000524782	ENSG00000149182	ARFGAP2	TRUE	FALSE
chr11	47166387	C	T	ENST00000524782	ENSG00000149182	ARFGAP2	TRUE	FALSE
chr11	47166388	T	A	ENST00000524782	ENSG00000149182	ARFGAP2	TRUE	FALSE
chr11	47166388	T	C	ENST00000524782	ENSG00000149182	ARFGAP2	TRUE	FALSE
chr11	47166388	T	G	ENST00000524782	ENSG00000149182	ARFGAP2	TRUE	FALSE
chr11	47166504	A	C	ENST00000524782	ENSG00000149182	ARFGAP2	TRUE	FALSE
chr11	47166504	A	G	ENST00000524782	ENSG00000149182	ARFGAP2	TRUE	FALSE
chr11	47166504	A	T	ENST00000524782	ENSG00000149182	ARFGAP2	TRUE	FALSE
chr11	47166505	C	A	ENST00000524782	ENSG00000149182	ARFGAP2	TRUE	FALSE
chr11	47166505	C	G	ENST00000524782	ENSG00000149182	ARFGAP2	TRUE	FALSE
chr11	47166505	C	T	ENST00000524782	ENSG00000149182	ARFGAP2	TRUE	FALSE
chr11	47166506	C	A	ENST00000524782	ENSG00000149182	ARFGAP2	TRUE	TRUE
chr11	47166512	C	A	ENST00000524782	ENSG00000149182	ARFGAP2	TRUE	TRUE
chr11	47166521	C	A	ENST00000524782	ENSG00000149182	ARFGAP2	TRUE	TRUE
chr11	47166544	G	C	ENST00000524782	ENSG00000149182	ARFGAP2	TRUE	TRUE
chr11	47166544	G	T	ENST00000524782	ENSG00000149182	ARFGAP2	TRUE	TRUE
chr11	47166568	G	C	ENST00000524782	ENSG00000149182	ARFGAP2	TRUE	TRUE
chr11	47166568	G	T	ENST00000524782	ENSG00000149182	ARFGAP2	TRUE	TRUE
chr11	47166575	G	A	ENST00000524782	ENSG00000149182	ARFGAP2	TRUE	TRUE
chr11	47166578	G	A	ENST00000524782	ENSG00000149182	ARFGAP2	TRUE	TRUE
chr11	47166596	C	A	ENST00000524782	ENSG00000149182	ARFGAP2	TRUE	TRUE
chr11	47166597	A	C	ENST00000524782	ENSG00000149182	ARFGAP2	TRUE	TRUE
chr11	47166597	A	T	ENST00000524782	ENSG00000149182	ARFGAP2	TRUE	TRUE
chr11	47166600	C	A	ENST00000524782	ENSG00000149182	ARFGAP2	TRUE	FALSE
chr11	47166600	C	G	ENST00000524782	ENSG00000149182	ARFGAP2	TRUE	FALSE
chr11	47166600	C	T	ENST00000524782	ENSG00000149182	ARFGAP2	TRUE	FALSE
chr11	47166601	T	A	ENST00000524782	ENSG00000149182	ARFGAP2	TRUE	FALSE
chr11	47166601	T	C	ENST00000524782	ENSG00000149182	ARFGAP2	TRUE	FALSE
chr11	47166601	T	G	ENST00000524782	ENSG00000149182	ARFGAP2	TRUE	FALSE
chr11	47166758	A	C	ENST00000524782	ENSG00000149182	ARFGAP2	TRUE	FALSE
chr11	47166758	A	G	ENST00000524782	ENSG00000149182	ARFGAP2	TRUE	FALSE
chr11	47166758	A	T	ENST00000524782	ENSG00000149182	ARFGAP2	TRUE	FALSE
chr11	47166759	C	A	ENST00000524782	ENSG00000149182	ARFGAP2	TRUE	FALSE
chr11	47166759	C	G	ENST00000524782	ENSG00000149182	ARFGAP2	TRUE	FALSE
chr11	47166759	C	T	ENST00000524782	ENSG00000149182	ARFGAP2	TRUE	FALSE
chr11	47166762	C	A	ENST00000524782	ENSG00000149182	ARFGAP2	TRUE	TRUE
chr11	47166774	C	A	ENST00000524782	ENSG00000149182	ARFGAP2	TRUE	TRUE
chr11	47166797	G	C	ENST00000524782	ENSG00000149182	ARFGAP2	TRUE	TRUE
chr11	47166797	G	T	ENST00000524782	ENSG00000149182	ARFGAP2	TRUE	TRUE
chr11	47166807	T	A	ENST00000524782	ENSG00000149182	ARFGAP2	TRUE	TRUE
chr11	47166813	C	A	ENST00000524782	ENSG00000149182	ARFGAP2	TRUE	TRUE
chr11	47166822	T	A	ENST00000524782	ENSG00000149182	ARFGAP2	TRUE	TRUE
chr11	47166825	G	A	ENST00000524782	ENSG00000149182	ARFGAP2	TRUE	TRUE
chr11	47166834	C	A	ENST00000524782	ENSG00000149182	ARFGAP2	TRUE	TRUE
chr11	47166843	C	A	ENST00000524782	ENSG00000149182	ARFGAP2	TRUE	TRUE
chr11	47166851	G	C	ENST00000524782	ENSG00000149182	ARFGAP2	TRUE	TRUE
chr11	47166851	G	T	ENST00000524782	ENSG00000149182	ARFGAP2	TRUE	TRUE
chr11	47166864	C	A	ENST00000524782	ENSG00000149182	ARFGAP2	TRUE	TRUE
chr11	47166870	C	A	ENST00000524782	ENSG00000149182	ARFGAP2	TRUE	TRUE
chr11	47166887	C	A	ENST00000524782	ENSG00000149182	ARFGAP2	TRUE	FALSE
chr11	47166887	C	G	ENST00000524782	ENSG00000149182	ARFGAP2	TRUE	FALSE
chr11	47166887	C	T	ENST00000524782	ENSG00000149182	ARFGAP2	TRUE	FALSE
chr11	47166888	T	A	ENST00000524782	ENSG00000149182	ARFGAP2	TRUE	FALSE
chr11	47166888	T	C	ENST00000524782	ENSG00000149182	ARFGAP2	TRUE	FALSE
chr11	47166888	T	G	ENST00000524782	ENSG00000149182	ARFGAP2	TRUE	FALSE
chr11	47167907	A	C	ENST00000524782	ENSG00000149182	ARFGAP2	TRUE	FALSE
chr11	47167907	A	G	ENST00000524782	ENSG00000149182	ARFGAP2	TRUE	FALSE
chr11	47167907	A	T	ENST00000524782	ENSG00000149182	ARFGAP2	TRUE	FALSE
chr11	47167908	C	A	ENST00000524782	ENSG00000149182	ARFGAP2	TRUE	FALSE
chr11	47167908	C	G	ENST00000524782	ENSG00000149182	ARFGAP2	TRUE	FALSE
chr11	47167908	C	T	ENST00000524782	ENSG00000149182	ARFGAP2	TRUE	FALSE
chr11	47167910	T	A	ENST00000524782	ENSG00000149182	ARFGAP2	TRUE	TRUE
chr11	47167913	C	A	ENST00000524782	ENSG00000149182	ARFGAP2	TRUE	TRUE
chr11	47167915	G	C	ENST00000524782	ENSG00000149182	ARFGAP2	TRUE	TRUE
chr11	47167915	G	T	ENST00000524782	ENSG00000149182	ARFGAP2	TRUE	TRUE
chr11	47167933	G	C	ENST00000524782	ENSG00000149182	ARFGAP2	TRUE	TRUE
chr11	47167933	G	T	ENST00000524782	ENSG00000149182	ARFGAP2	TRUE	TRUE
chr11	47167946	C	A	ENST00000524782	ENSG00000149182	ARFGAP2	TRUE	TRUE
chr11	47167952	C	A	ENST00000524782	ENSG00000149182	ARFGAP2	TRUE	TRUE
chr11	47167955	T	A	ENST00000524782	ENSG00000149182	ARFGAP2	TRUE	TRUE
chr11	47167958	C	A	ENST00000524782	ENSG00000149182	ARFGAP2	TRUE	TRUE
chr11	47167961	C	A	ENST00000524782	ENSG00000149182	ARFGAP2	TRUE	TRUE
chr11	47167977	C	T	ENST00000524782	ENSG00000149182	ARFGAP2	TRUE	TRUE
chr11	47167978	C	T	ENST00000524782	ENSG00000149182	ARFGAP2	TRUE	TRUE
chr11	47167995	C	T	ENST00000524782	ENSG00000149182	ARFGAP2	TRUE	TRUE
chr11	47167996	C	T	ENST00000524782	ENSG00000149182	ARFGAP2	TRUE	TRUE
chr11	47168015	C	A	ENST00000524782	ENSG00000149182	ARFGAP2	TRUE	TRUE
chr11	47168020	A	C	ENST00000524782	ENSG00000149182	ARFGAP2	TRUE	TRUE
chr11	47168020	A	T	ENST00000524782	ENSG00000149182	ARFGAP2	TRUE	TRUE
chr11	47168039	T	A	ENST00000524782	ENSG00000149182	ARFGAP2	TRUE	TRUE
chr11	47168040	G	C	ENST00000524782	ENSG00000149182	ARFGAP2	TRUE	TRUE
chr11	47168040	G	T	ENST00000524782	ENSG00000149182	ARFGAP2	TRUE	TRUE
chr11	47168044	C	A	ENST00000524782	ENSG00000149182	ARFGAP2	TRUE	FALSE
chr11	47168044	C	G	ENST00000524782	ENSG00000149182	ARFGAP2	TRUE	FALSE
chr11	47168044	C	T	ENST00000524782	ENSG00000149182	ARFGAP2	TRUE	FALSE
chr11	47168045	T	A	ENST00000524782	ENSG00000149182	ARFGAP2	TRUE	FALSE
chr11	47168045	T	C	ENST00000524782	ENSG00000149182	ARFGAP2	TRUE	FALSE
chr11	47168045	T	G	ENST00000524782	ENSG00000149182	ARFGAP2	TRUE	FALSE
chr11	47168121	A	C	ENST00000524782	ENSG00000149182	ARFGAP2	TRUE	FALSE
chr11	47168121	A	G	ENST00000524782	ENSG00000149182	ARFGAP2	TRUE	FALSE
chr11	47168121	A	T	ENST00000524782	ENSG00000149182	ARFGAP2	TRUE	FALSE
chr11	47168122	C	A	ENST00000524782	ENSG00000149182	ARFGAP2	TRUE	FALSE
chr11	47168122	C	G	ENST00000524782	ENSG00000149182	ARFGAP2	TRUE	FALSE
chr11	47168122	C	T	ENST00000524782	ENSG00000149182	ARFGAP2	TRUE	FALSE
chr11	47168124	T	A	ENST00000524782	ENSG00000149182	ARFGAP2	TRUE	TRUE
chr11	47168133	C	A	ENST00000524782	ENSG00000149182	ARFGAP2	TRUE	TRUE
chr11	47168162	A	T	ENST00000524782	ENSG00000149182	ARFGAP2	TRUE	TRUE
chr11	47168172	G	A	ENST00000524782	ENSG00000149182	ARFGAP2	TRUE	TRUE
chr11	47168174	G	T	ENST00000524782	ENSG00000149182	ARFGAP2	TRUE	TRUE
chr11	47168187	T	A	ENST00000524782	ENSG00000149182	ARFGAP2	TRUE	TRUE
chr11	47168205	C	A	ENST00000524782	ENSG00000149182	ARFGAP2	TRUE	TRUE
chr11	47168208	G	A	ENST00000524782	ENSG00000149182	ARFGAP2	TRUE	TRUE
chr11	47168211	C	A	ENST00000524782	ENSG00000149182	ARFGAP2	TRUE	TRUE
chr11	47168220	G	A	ENST00000524782	ENSG00000149182	ARFGAP2	TRUE	TRUE
chr11	47168226	C	A	ENST00000524782	ENSG00000149182	ARFGAP2	TRUE	TRUE
chr11	47168252	C	A	ENST00000524782	ENSG00000149182	ARFGAP2	TRUE	FALSE
chr11	47168252	C	G	ENST00000524782	ENSG00000149182	ARFGAP2	TRUE	FALSE
chr11	47168252	C	T	ENST00000524782	ENSG00000149182	ARFGAP2	TRUE	FALSE
chr11	47168253	T	A	ENST00000524782	ENSG00000149182	ARFGAP2	TRUE	FALSE
chr11	47168253	T	C	ENST00000524782	ENSG00000149182	ARFGAP2	TRUE	FALSE
chr11	47168253	T	G	ENST00000524782	ENSG00000149182	ARFGAP2	TRUE	FALSE
chr11	47171424	A	C	ENST00000524782	ENSG00000149182	ARFGAP2	TRUE	FALSE
chr11	47171424	A	G	ENST00000524782	ENSG00000149182	ARFGAP2	TRUE	FALSE
chr11	47171424	A	T	ENST00000524782	ENSG00000149182	ARFGAP2	TRUE	FALSE
chr11	47171425	C	A	ENST00000524782	ENSG00000149182	ARFGAP2	TRUE	FALSE
chr11	47171425	C	G	ENST00000524782	ENSG00000149182	ARFGAP2	TRUE	FALSE
chr11	47171425	C	T	ENST00000524782	ENSG00000149182	ARFGAP2	TRUE	FALSE
chr11	47171430	G	A	ENST00000524782	ENSG00000149182	ARFGAP2	TRUE	TRUE
chr11	47171438	A	T	ENST00000524782	ENSG00000149182	ARFGAP2	TRUE	TRUE
chr11	47171450	A	T	ENST00000524782	ENSG00000149182	ARFGAP2	TRUE	TRUE
chr11	47171457	C	A	ENST00000524782	ENSG00000149182	ARFGAP2	TRUE	TRUE
chr11	47171463	G	A	ENST00000524782	ENSG00000149182	ARFGAP2	TRUE	TRUE
chr11	47171466	C	A	ENST00000524782	ENSG00000149182	ARFGAP2	TRUE	TRUE
chr11	47171469	G	A	ENST00000524782	ENSG00000149182	ARFGAP2	TRUE	TRUE
chr11	47171472	T	A	ENST00000524782	ENSG00000149182	ARFGAP2	TRUE	TRUE
chr11	47171475	T	A	ENST00000524782	ENSG00000149182	ARFGAP2	TRUE	TRUE
chr11	47171481	C	A	ENST00000524782	ENSG00000149182	ARFGAP2	TRUE	TRUE
chr11	47171490	G	A	ENST00000524782	ENSG00000149182	ARFGAP2	TRUE	TRUE
chr11	47171496	T	A	ENST00000524782	ENSG00000149182	ARFGAP2	TRUE	TRUE
chr11	47171499	T	A	ENST00000524782	ENSG00000149182	ARFGAP2	TRUE	TRUE
chr11	47171502	C	A	ENST00000524782	ENSG00000149182	ARFGAP2	TRUE	TRUE
chr11	47171505	C	A	ENST00000524782	ENSG00000149182	ARFGAP2	TRUE	TRUE
chr11	47171508	T	A	ENST00000524782	ENSG00000149182	ARFGAP2	TRUE	TRUE
chr11	47171511	T	A	ENST00000524782	ENSG00000149182	ARFGAP2	TRUE	TRUE
chr11	47171523	G	A	ENST00000524782	ENSG00000149182	ARFGAP2	TRUE	TRUE
chr11	47171529	C	A	ENST00000524782	ENSG00000149182	ARFGAP2	TRUE	TRUE
chr11	47171532	G	A	ENST00000524782	ENSG00000149182	ARFGAP2	TRUE	TRUE
chr11	47171533	G	C	ENST00000524782	ENSG00000149182	ARFGAP2	TRUE	TRUE
chr11	47171533	G	T	ENST00000524782	ENSG00000149182	ARFGAP2	TRUE	TRUE
chr11	47171558	C	A	ENST00000524782	ENSG00000149182	ARFGAP2	TRUE	TRUE
chr11	47171558	C	G	ENST00000524782	ENSG00000149182	ARFGAP2	TRUE	TRUE
chr11	47171558	C	T	ENST00000524782	ENSG00000149182	ARFGAP2	TRUE	TRUE
chr11	47171559	T	A	ENST00000524782	ENSG00000149182	ARFGAP2	TRUE	TRUE
chr11	47171559	T	C	ENST00000524782	ENSG00000149182	ARFGAP2	TRUE	TRUE
chr11	47171559	T	G	ENST00000524782	ENSG00000149182	ARFGAP2	TRUE	FALSE
chr11	47171662	A	C	ENST00000524782	ENSG00000149182	ARFGAP2	TRUE	FALSE
chr11	47171662	A	G	ENST00000524782	ENSG00000149182	ARFGAP2	FALSE	FALSE
chr11	47171662	A	T	ENST00000524782	ENSG00000149182	ARFGAP2	TRUE	TRUE
chr11	47171663	C	A	ENST00000524782	ENSG00000149182	ARFGAP2	TRUE	TRUE
chr11	47171663	C	G	ENST00000524782	ENSG00000149182	ARFGAP2	TRUE	TRUE
chr11	47171663	C	T	ENST00000524782	ENSG00000149182	ARFGAP2	TRUE	FALSE
chr11	47171671	C	A	ENST00000524782	ENSG00000149182	ARFGAP2	TRUE	TRUE
chr11	47171674	C	A	ENST00000524782	ENSG00000149182	ARFGAP2	TRUE	TRUE
chr11	47171680	G	A	ENST00000524782	ENSG00000149182	ARFGAP2	TRUE	TRUE
chr11	47171683	T	A	ENST00000524782	ENSG00000149182	ARFGAP2	TRUE	TRUE
chr11	47171686	T	A	ENST00000524782	ENSG00000149182	ARFGAP2	TRUE	TRUE
chr11	47171701	G	A	ENST00000524782	ENSG00000149182	ARFGAP2	TRUE	TRUE
chr11	47171704	G	A	ENST00000524782	ENSG00000149182	ARFGAP2	TRUE	TRUE
chr11	47171707	C	A	ENST00000524782	ENSG00000149182	ARFGAP2	TRUE	TRUE
chr11	47171716	T	A	ENST00000524782	ENSG00000149182	ARFGAP2	TRUE	TRUE
chr11	47171719	C	A	ENST00000524782	ENSG00000149182	ARFGAP2	TRUE	TRUE
chr11	47171728	G	A	ENST00000524782	ENSG00000149182	ARFGAP2	TRUE	TRUE
chr11	47171734	G	A	ENST00000524782	ENSG00000149182	ARFGAP2	TRUE	TRUE
chr11	47171740	C	A	ENST00000524782	ENSG00000149182	ARFGAP2	TRUE	TRUE
chr11	47171746	C	A	ENST00000524782	ENSG00000149182	ARFGAP2	TRUE	TRUE
chr11	47171758	G	A	ENST00000524782	ENSG00000149182	ARFGAP2	TRUE	TRUE
chr11	47171770	T	A	ENST00000524782	ENSG00000149182	ARFGAP2	TRUE	TRUE
chr11	47171773	G	A	ENST00000524782	ENSG00000149182	ARFGAP2	TRUE	TRUE
chr11	47171788	T	A	ENST00000524782	ENSG00000149182	ARFGAP2	TRUE	TRUE
chr11	47171791	T	A	ENST00000524782	ENSG00000149182	ARFGAP2	TRUE	TRUE
chr11	47171801	C	A	ENST00000524782	ENSG00000149182	ARFGAP2	TRUE	FALSE
chr11	47171801	C	G	ENST00000524782	ENSG00000149182	ARFGAP2	TRUE	FALSE
chr11	47171801	C	T	ENST00000524782	ENSG00000149182	ARFGAP2	TRUE	FALSE
chr11	47171802	T	A	ENST00000524782	ENSG00000149182	ARFGAP2	TRUE	FALSE
chr11	47171802	T	C	ENST00000524782	ENSG00000149182	ARFGAP2	TRUE	FALSE
chr11	47171802	T	G	ENST00000524782	ENSG00000149182	ARFGAP2	TRUE	FALSE
chr11	47172279	A	C	ENST00000524782	ENSG00000149182	ARFGAP2	TRUE	FALSE
chr11	47172279	A	G	ENST00000524782	ENSG00000149182	ARFGAP2	TRUE	FALSE
chr11	47172279	A	T	ENST00000524782	ENSG00000149182	ARFGAP2	TRUE	FALSE
chr11	47172280	C	A	ENST00000524782	ENSG00000149182	ARFGAP2	TRUE	FALSE
chr11	47172280	C	G	ENST00000524782	ENSG00000149182	ARFGAP2	TRUE	FALSE
chr11	47172280	C	T	ENST00000524782	ENSG00000149182	ARFGAP2	TRUE	FALSE
chr11	47172286	T	A	ENST00000524782	ENSG00000149182	ARFGAP2	TRUE	TRUE
chr11	47172289	T	A	ENST00000524782	ENSG00000149182	ARFGAP2	TRUE	TRUE
chr11	47172304	T	A	ENST00000524782	ENSG00000149182	ARFGAP2	TRUE	TRUE
chr11	47172307	T	A	ENST00000524782	ENSG00000149182	ARFGAP2	TRUE	TRUE
chr11	47172310	T	A	ENST00000524782	ENSG00000149182	ARFGAP2	TRUE	TRUE
chr11	47172328	T	A	ENST00000524782	ENSG00000149182	ARFGAP2	TRUE	TRUE
chr11	47172334	C	A	ENST00000524782	ENSG00000149182	ARFGAP2	TRUE	FALSE
chr11	47172334	C	G	ENST00000524782	ENSG00000149182	ARFGAP2	TRUE	FALSE
chr11	47172334	C	T	ENST00000524782	ENSG00000149182	ARFGAP2	TRUE	FALSE
chr11	47172335	T	A	ENST00000524782	ENSG00000149182	ARFGAP2	TRUE	FALSE
chr11	47172335	T	C	ENST00000524782	ENSG00000149182	ARFGAP2	TRUE	FALSE
chr11	47172335	T	G	ENST00000524782	ENSG00000149182	ARFGAP2	TRUE	FALSE
chr11	47173424	A	C	ENST00000524782	ENSG00000149182	ARFGAP2	TRUE	FALSE
chr11	47173424	A	G	ENST00000524782	ENSG00000149182	ARFGAP2	TRUE	FALSE
chr11	47173424	A	T	ENST00000524782	ENSG00000149182	ARFGAP2	TRUE	FALSE
chr11	47173425	C	A	ENST00000524782	ENSG00000149182	ARFGAP2	TRUE	FALSE
chr11	47173425	C	G	ENST00000524782	ENSG00000149182	ARFGAP2	TRUE	FALSE
chr11	47173425	C	T	ENST00000524782	ENSG00000149182	ARFGAP2	TRUE	FALSE
chr11	47173426	C	A	ENST00000524782	ENSG00000149182	ARFGAP2	TRUE	TRUE
chr11	47173431	G	C	ENST00000524782	ENSG00000149182	ARFGAP2	TRUE	TRUE
chr11	47173431	G	T	ENST00000524782	ENSG00000149182	ARFGAP2	TRUE	TRUE
chr11	47173438	T	A	ENST00000524782	ENSG00000149182	ARFGAP2	TRUE	TRUE
chr11	47173443	G	C	ENST00000524782	ENSG00000149182	ARFGAP2	TRUE	TRUE
chr11	47173443	G	T	ENST00000524782	ENSG00000149182	ARFGAP2	TRUE	TRUE
chr11	47173477	C	A	ENST00000524782	ENSG00000149182	ARFGAP2	TRUE	TRUE
chr11	47173483	C	A	ENST00000524782	ENSG00000149182	ARFGAP2	TRUE	FALSE
chr11	47173483	C	G	ENST00000524782	ENSG00000149182	ARFGAP2	TRUE	FALSE
chr11	47173483	C	T	ENST00000524782	ENSG00000149182	ARFGAP2	TRUE	FALSE
chr11	47173484	T	A	ENST00000524782	ENSG00000149182	ARFGAP2	TRUE	FALSE
chr11	47173484	T	C	ENST00000524782	ENSG00000149182	ARFGAP2	TRUE	FALSE
chr11	47173484	T	G	ENST00000524782	ENSG00000149182	ARFGAP2	TRUE	FALSE
chr11	47173757	A	C	ENST00000524782	ENSG00000149182	ARFGAP2	TRUE	FALSE
chr11	47173757	A	G	ENST00000524782	ENSG00000149182	ARFGAP2	TRUE	FALSE
chr11	47173757	A	T	ENST00000524782	ENSG00000149182	ARFGAP2	TRUE	FALSE
chr11	47173758	C	A	ENST00000524782	ENSG00000149182	ARFGAP2	TRUE	FALSE
chr11	47173758	C	G	ENST00000524782	ENSG00000149182	ARFGAP2	TRUE	FALSE
chr11	47173758	C	T	ENST00000524782	ENSG00000149182	ARFGAP2	TRUE	FALSE
chr11	47173759	G	A	ENST00000524782	ENSG00000149182	ARFGAP2	TRUE	TRUE
chr11	47173777	C	A	ENST00000524782	ENSG00000149182	ARFGAP2	TRUE	TRUE
chr11	47173795	G	A	ENST00000524782	ENSG00000149182	ARFGAP2	TRUE	TRUE
chr11	47173798	G	A	ENST00000524782	ENSG00000149182	ARFGAP2	TRUE	TRUE
chr11	47173806	G	C	ENST00000524782	ENSG00000149182	ARFGAP2	TRUE	TRUE
chr11	47173806	G	T	ENST00000524782	ENSG00000149182	ARFGAP2	TRUE	TRUE
chr11	47173813	C	A	ENST00000524782	ENSG00000149182	ARFGAP2	TRUE	TRUE
chr11	47173829	C	T	ENST00000524782	ENSG00000149182	ARFGAP2	TRUE	TRUE
chr11	47173830	C	T	ENST00000524782	ENSG00000149182	ARFGAP2	TRUE	TRUE
chr11	47173841	C	A	ENST00000524782	ENSG00000149182	ARFGAP2	FALSE	FALSE
chr11	47173841	C	G	ENST00000524782	ENSG00000149182	ARFGAP2	FALSE	FALSE
chr11	47173841	C	T	ENST00000524782	ENSG00000149182	ARFGAP2	FALSE	FALSE
chr11	47173842	T	A	ENST00000524782	ENSG00000149182	ARFGAP2	FALSE	FALSE
chr11	47173842	T	C	ENST00000524782	ENSG00000149182	ARFGAP2	FALSE	FALSE
chr11	47173842	T	G	ENST00000524782	ENSG00000149182	ARFGAP2	FALSE	FALSE
chr11	47175013	A	C	ENST00000524782	ENSG00000149182	ARFGAP2	TRUE	FALSE
chr11	47175013	A	G	ENST00000524782	ENSG00000149182	ARFGAP2	TRUE	FALSE
chr11	47175013	A	T	ENST00000524782	ENSG00000149182	ARFGAP2	TRUE	FALSE
chr11	47175014	C	A	ENST00000524782	ENSG00000149182	ARFGAP2	TRUE	FALSE
chr11	47175014	C	G	ENST00000524782	ENSG00000149182	ARFGAP2	TRUE	FALSE
chr11	47175014	C	T	ENST00000524782	ENSG00000149182	ARFGAP2	TRUE	FALSE
chr11	47175017	G	A	ENST00000524782	ENSG00000149182	ARFGAP2	TRUE	TRUE
chr11	47175026	C	A	ENST00000524782	ENSG00000149182	ARFGAP2	TRUE	TRUE
chr11	47175047	T	A	ENST00000524782	ENSG00000149182	ARFGAP2	TRUE	TRUE
chr11	47175050	T	A	ENST00000524782	ENSG00000149182	ARFGAP2	TRUE	TRUE
chr11	47175053	C	A	ENST00000524782	ENSG00000149182	ARFGAP2	TRUE	TRUE
chr11	47175093	C	T	ENST00000524782	ENSG00000149182	ARFGAP2	TRUE	TRUE
chr11	47175094	C	T	ENST00000524782	ENSG00000149182	ARFGAP2	TRUE	TRUE
chr11	47175099	C	A	ENST00000524782	ENSG00000149182	ARFGAP2	TRUE	FALSE
chr11	47175099	C	G	ENST00000524782	ENSG00000149182	ARFGAP2	TRUE	FALSE
chr11	47175099	C	T	ENST00000524782	ENSG00000149182	ARFGAP2	TRUE	FALSE
chr11	47175100	T	A	ENST00000524782	ENSG00000149182	ARFGAP2	TRUE	FALSE
chr11	47175100	T	C	ENST00000524782	ENSG00000149182	ARFGAP2	TRUE	FALSE
chr11	47175100	T	G	ENST00000524782	ENSG00000149182	ARFGAP2	TRUE	FALSE
chr11	47175180	A	C	ENST00000524782	ENSG00000149182	ARFGAP2	TRUE	TRUE
chr11	47175180	A	G	ENST00000524782	ENSG00000149182	ARFGAP2	FALSE	FALSE
chr11	47175180	A	T	ENST00000524782	ENSG00000149182	ARFGAP2	TRUE	TRUE
chr11	47175181	C	A	ENST00000524782	ENSG00000149182	ARFGAP2	TRUE	FALSE
chr11	47175181	C	G	ENST00000524782	ENSG00000149182	ARFGAP2	TRUE	FALSE
chr11	47175181	C	T	ENST00000524782	ENSG00000149182	ARFGAP2	TRUE	FALSE
chr11	47175220	G	A	ENST00000524782	ENSG00000149182	ARFGAP2	TRUE	TRUE
chr11	47175229	T	A	ENST00000524782	ENSG00000149182	ARFGAP2	TRUE	TRUE
chr11	47175232	C	A	ENST00000524782	ENSG00000149182	ARFGAP2	TRUE	TRUE
chr11	47175236	G	C	ENST00000524782	ENSG00000149182	ARFGAP2	TRUE	TRUE
chr11	47175236	G	T	ENST00000524782	ENSG00000149182	ARFGAP2	TRUE	TRUE
chr11	47175244	G	A	ENST00000524782	ENSG00000149182	ARFGAP2	TRUE	TRUE
chr11	47175253	G	A	ENST00000524782	ENSG00000149182	ARFGAP2	TRUE	TRUE
chr11	47175260	A	C	ENST00000524782	ENSG00000149182	ARFGAP2	TRUE	TRUE
chr11	47175260	A	T	ENST00000524782	ENSG00000149182	ARFGAP2	TRUE	TRUE
chr11	47175265	T	A	ENST00000524782	ENSG00000149182	ARFGAP2	TRUE	TRUE
chr11	47175287	G	T	ENST00000524782	ENSG00000149182	ARFGAP2	TRUE	TRUE
chr11	47175292	C	A	ENST00000524782	ENSG00000149182	ARFGAP2	TRUE	TRUE
chr11	47175298	G	A	ENST00000524782	ENSG00000149182	ARFGAP2	TRUE	TRUE
chr11	47175314	C	A	ENST00000524782	ENSG00000149182	ARFGAP2	TRUE	FALSE
chr11	47175314	C	G	ENST00000524782	ENSG00000149182	ARFGAP2	TRUE	FALSE
chr11	47175314	C	T	ENST00000524782	ENSG00000149182	ARFGAP2	TRUE	FALSE
chr11	47175315	T	A	ENST00000524782	ENSG00000149182	ARFGAP2	TRUE	FALSE
chr11	47175315	T	C	ENST00000524782	ENSG00000149182	ARFGAP2	TRUE	FALSE
chr11	47175315	T	G	ENST00000524782	ENSG00000149182	ARFGAP2	TRUE	FALSE
chr11	47175849	A	C	ENST00000524782	ENSG00000149182	ARFGAP2	FALSE	FALSE
chr11	47175849	A	G	ENST00000524782	ENSG00000149182	ARFGAP2	FALSE	FALSE
chr11	47175849	A	T	ENST00000524782	ENSG00000149182	ARFGAP2	FALSE	FALSE
chr11	47175850	C	A	ENST00000524782	ENSG00000149182	ARFGAP2	FALSE	FALSE
chr11	47175850	C	G	ENST00000524782	ENSG00000149182	ARFGAP2	FALSE	FALSE
chr11	47175850	C	T	ENST00000524782	ENSG00000149182	ARFGAP2	FALSE	FALSE
chr11	47175874	G	A	ENST00000524782	ENSG00000149182	ARFGAP2	TRUE	TRUE
chr11	47175878	A	T	ENST00000524782	ENSG00000149182	ARFGAP2	TRUE	TRUE
chr11	47175889	G	A	ENST00000524782	ENSG00000149182	ARFGAP2	TRUE	TRUE
chr11	47175893	C	T	ENST00000524782	ENSG00000149182	ARFGAP2	TRUE	TRUE
chr11	47175894	C	T	ENST00000524782	ENSG00000149182	ARFGAP2	TRUE	TRUE
chr11	47175899	C	T	ENST00000524782	ENSG00000149182	ARFGAP2	TRUE	TRUE
chr11	47175900	C	T	ENST00000524782	ENSG00000149182	ARFGAP2	TRUE	TRUE
chr11	47175912	A	T	ENST00000524782	ENSG00000149182	ARFGAP2	TRUE	TRUE
chr11	47175916	C	A	ENST00000524782	ENSG00000149182	ARFGAP2	TRUE	TRUE
chr11	47175924	C	A	ENST00000524782	ENSG00000149182	ARFGAP2	FALSE	FALSE
chr11	47175924	C	G	ENST00000524782	ENSG00000149182	ARFGAP2	FALSE	FALSE
chr11	47175924	C	T	ENST00000524782	ENSG00000149182	ARFGAP2	FALSE	FALSE
chr11	47175925	T	A	ENST00000524782	ENSG00000149182	ARFGAP2	FALSE	FALSE
chr11	47175925	T	C	ENST00000524782	ENSG00000149182	ARFGAP2	FALSE	FALSE
chr11	47175925	T	G	ENST00000524782	ENSG00000149182	ARFGAP2	FALSE	FALSE
chr11	47176514	A	C	ENST00000524782	ENSG00000149182	ARFGAP2	TRUE	FALSE
chr11	47176514	A	G	ENST00000524782	ENSG00000149182	ARFGAP2	TRUE	FALSE
chr11	47176514	A	T	ENST00000524782	ENSG00000149182	ARFGAP2	TRUE	FALSE
chr11	47176515	C	A	ENST00000524782	ENSG00000149182	ARFGAP2	TRUE	FALSE
chr11	47176515	C	G	ENST00000524782	ENSG00000149182	ARFGAP2	TRUE	FALSE
chr11	47176515	C	T	ENST00000524782	ENSG00000149182	ARFGAP2	TRUE	FALSE
chr11	47176560	A	T	ENST00000524782	ENSG00000149182	ARFGAP2	TRUE	TRUE
chr11	47176569	G	T	ENST00000524782	ENSG00000149182	ARFGAP2	TRUE	TRUE
chr11	47176573	A	T	ENST00000524782	ENSG00000149182	ARFGAP2	TRUE	TRUE
chr11	47176584	G	C	ENST00000524782	ENSG00000149182	ARFGAP2	TRUE	TRUE
chr11	47176584	G	T	ENST00000524782	ENSG00000149182	ARFGAP2	TRUE	TRUE
chr11	47176599	C	T	ENST00000524782	ENSG00000149182	ARFGAP2	TRUE	TRUE
chr11	47176600	C	T	ENST00000524782	ENSG00000149182	ARFGAP2	TRUE	TRUE
chr11	47176613	T	A	ENST00000524782	ENSG00000149182	ARFGAP2	TRUE	TRUE
chr11	47176620	G	T	ENST00000524782	ENSG00000149182	ARFGAP2	TRUE	TRUE
chr11	47176629	A	T	ENST00000524782	ENSG00000149182	ARFGAP2	TRUE	TRUE
chr11	47176635	C	A	ENST00000524782	ENSG00000149182	ARFGAP2	TRUE	FALSE
chr11	47176635	C	G	ENST00000524782	ENSG00000149182	ARFGAP2	TRUE	FALSE
chr11	47176635	C	T	ENST00000524782	ENSG00000149182	ARFGAP2	TRUE	FALSE
chr11	47176636	T	A	ENST00000524782	ENSG00000149182	ARFGAP2	TRUE	FALSE
chr11	47176636	T	C	ENST00000524782	ENSG00000149182	ARFGAP2	TRUE	FALSE
chr11	47176636	T	G	ENST00000524782	ENSG00000149182	ARFGAP2	TRUE	FALSE
chr11	47176780	A	C	ENST00000524782	ENSG00000149182	ARFGAP2	TRUE	FALSE
chr11	47176780	A	G	ENST00000524782	ENSG00000149182	ARFGAP2	TRUE	FALSE
chr11	47176780	A	T	ENST00000524782	ENSG00000149182	ARFGAP2	TRUE	FALSE
chr11	47176781	C	A	ENST00000524782	ENSG00000149182	ARFGAP2	TRUE	FALSE
chr11	47176781	C	G	ENST00000524782	ENSG00000149182	ARFGAP2	TRUE	FALSE
chr11	47176781	C	T	ENST00000524782	ENSG00000149182	ARFGAP2	TRUE	FALSE
chr11	47176784	T	A	ENST00000524782	ENSG00000149182	ARFGAP2	TRUE	FALSE
chr11	47176811	T	A	ENST00000524782	ENSG00000149182	ARFGAP2	FALSE	FALSE
chr11	47176823	G	A	ENST00000524782	ENSG00000149182	ARFGAP2	FALSE	FALSE
chr11	47176829	C	A	ENST00000524782	ENSG00000149182	ARFGAP2	FALSE	FALSE
chr11	47176835	T	A	ENST00000524782	ENSG00000149182	ARFGAP2	FALSE	FALSE
chr11	47176844	C	A	ENST00000524782	ENSG00000149182	ARFGAP2	FALSE	FALSE
chr11	47177943	A	T	ENST00000298838	ENSG00000165912	PACSIN3	FALSE	FALSE
chr11	47177948	C	A	ENST00000298838	ENSG00000165912	PACSIN3	FALSE	FALSE
chr11	47177952	G	C	ENST00000298838	ENSG00000165912	PACSIN3	FALSE	FALSE
chr11	47177952	G	T	ENST00000298838	ENSG00000165912	PACSIN3	FALSE	FALSE
chr11	47177964	G	C	ENST00000298838	ENSG00000165912	PACSIN3	FALSE	FALSE
chr11	47177964	G	T	ENST00000298838	ENSG00000165912	PACSIN3	FALSE	FALSE
chr11	47177987	G	A	ENST00000298838	ENSG00000165912	PACSIN3	FALSE	FALSE
chr11	47177989	A	T	ENST00000298838	ENSG00000165912	PACSIN3	FALSE	FALSE
chr11	47177993	G	A	ENST00000298838	ENSG00000165912	PACSIN3	FALSE	FALSE
chr11	47177999	G	A	ENST00000298838	ENSG00000165912	PACSIN3	FALSE	FALSE
chr11	47178000	G	T	ENST00000298838	ENSG00000165912	PACSIN3	FALSE	FALSE
chr11	47178003	C	T	ENST00000298838	ENSG00000165912	PACSIN3	FALSE	FALSE
chr11	47178004	C	T	ENST00000298838	ENSG00000165912	PACSIN3	FALSE	FALSE
chr11	47178011	G	A	ENST00000298838	ENSG00000165912	PACSIN3	FALSE	FALSE
chr11	47178014	C	A	ENST00000298838	ENSG00000165912	PACSIN3	FALSE	FALSE
chr11	47178020	C	A	ENST00000298838	ENSG00000165912	PACSIN3	FALSE	FALSE
chr11	47178023	C	A	ENST00000298838	ENSG00000165912	PACSIN3	FALSE	FALSE
chr11	47178032	T	A	ENST00000298838	ENSG00000165912	PACSIN3	FALSE	FALSE
chr11	47178041	C	A	ENST00000298838	ENSG00000165912	PACSIN3	FALSE	FALSE
chr11	47178044	C	A	ENST00000298838	ENSG00000165912	PACSIN3	FALSE	FALSE
chr11	47178047	C	A	ENST00000298838	ENSG00000165912	PACSIN3	TRUE	FALSE
chr11	47178047	C	G	ENST00000298838	ENSG00000165912	PACSIN3	TRUE	FALSE
chr11	47178047	C	T	ENST00000298838	ENSG00000165912	PACSIN3	TRUE	FALSE
chr11	47178048	T	A	ENST00000298838	ENSG00000165912	PACSIN3	TRUE	FALSE
chr11	47178048	T	C	ENST00000298838	ENSG00000165912	PACSIN3	TRUE	FALSE
chr11	47178048	T	G	ENST00000298838	ENSG00000165912	PACSIN3	TRUE	FALSE
chr11	47178364	A	C	ENST00000298838	ENSG00000165912	PACSIN3	TRUE	FALSE
chr11	47178364	A	G	ENST00000298838	ENSG00000165912	PACSIN3	TRUE	FALSE
chr11	47178364	A	T	ENST00000298838	ENSG00000165912	PACSIN3	TRUE	FALSE
chr11	47178365	C	A	ENST00000298838	ENSG00000165912	PACSIN3	TRUE	FALSE
chr11	47178365	C	G	ENST00000298838	ENSG00000165912	PACSIN3	TRUE	FALSE
chr11	47178365	C	T	ENST00000298838	ENSG00000165912	PACSIN3	TRUE	FALSE
chr11	47178372	G	A	ENST00000298838	ENSG00000165912	PACSIN3	FALSE	FALSE
chr11	47178384	C	A	ENST00000298838	ENSG00000165912	PACSIN3	FALSE	FALSE
chr11	47178393	C	A	ENST00000298838	ENSG00000165912	PACSIN3	FALSE	FALSE
chr11	47178396	G	A	ENST00000298838	ENSG00000165912	PACSIN3	FALSE	FALSE
chr11	47178403	G	C	ENST00000298838	ENSG00000165912	PACSIN3	FALSE	FALSE
chr11	47178403	G	T	ENST00000298838	ENSG00000165912	PACSIN3	FALSE	FALSE
chr11	47178409	A	C	ENST00000298838	ENSG00000165912	PACSIN3	FALSE	FALSE
chr11	47178409	A	T	ENST00000298838	ENSG00000165912	PACSIN3	FALSE	FALSE
chr11	47178444	T	A	ENST00000298838	ENSG00000165912	PACSIN3	TRUE	TRUE
chr11	47178456	C	A	ENST00000298838	ENSG00000165912	PACSIN3	TRUE	TRUE
chr11	47178459	C	A	ENST00000298838	ENSG00000165912	PACSIN3	TRUE	TRUE
chr11	47178464	G	C	ENST00000298838	ENSG00000165912	PACSIN3	TRUE	TRUE
chr11	47178464	G	T	ENST00000298838	ENSG00000165912	PACSIN3	TRUE	TRUE
chr11	47178466	C	T	ENST00000298838	ENSG00000165912	PACSIN3	TRUE	TRUE
chr11	47178467	C	T	ENST00000298838	ENSG00000165912	PACSIN3	TRUE	TRUE
chr11	47178471	C	A	ENST00000298838	ENSG00000165912	PACSIN3	TRUE	TRUE
chr11	47178474	C	A	ENST00000298838	ENSG00000165912	PACSIN3	TRUE	TRUE
chr11	47178480	G	A	ENST00000298838	ENSG00000165912	PACSIN3	TRUE	TRUE
chr11	47178488	C	A	ENST00000298838	ENSG00000165912	PACSIN3	TRUE	FALSE
chr11	47178488	C	G	ENST00000298838	ENSG00000165912	PACSIN3	TRUE	FALSE
chr11	47178488	C	T	ENST00000298838	ENSG00000165912	PACSIN3	TRUE	FALSE
chr11	47178489	T	A	ENST00000298838	ENSG00000165912	PACSIN3	TRUE	FALSE
chr11	47178489	T	C	ENST00000298838	ENSG00000165912	PACSIN3	TRUE	FALSE
chr11	47178489	T	G	ENST00000298838	ENSG00000165912	PACSIN3	TRUE	FALSE
chr11	47178892	A	C	ENST00000298838	ENSG00000165912	PACSIN3	TRUE	FALSE
chr11	47178892	A	G	ENST00000298838	ENSG00000165912	PACSIN3	TRUE	FALSE
chr11	47178892	A	T	ENST00000298838	ENSG00000165912	PACSIN3	TRUE	FALSE
chr11	47178893	C	A	ENST00000298838	ENSG00000165912	PACSIN3	TRUE	FALSE
chr11	47178893	C	G	ENST00000298838	ENSG00000165912	PACSIN3	TRUE	FALSE
chr11	47178893	C	T	ENST00000298838	ENSG00000165912	PACSIN3	TRUE	FALSE
chr11	47178913	G	A	ENST00000298838	ENSG00000165912	PACSIN3	TRUE	TRUE
chr11	47178937	T	A	ENST00000298838	ENSG00000165912	PACSIN3	TRUE	TRUE
chr11	47178967	C	A	ENST00000298838	ENSG00000165912	PACSIN3	TRUE	TRUE
chr11	47178988	T	A	ENST00000298838	ENSG00000165912	PACSIN3	TRUE	TRUE
chr11	47178991	C	A	ENST00000298838	ENSG00000165912	PACSIN3	TRUE	TRUE
chr11	47178994	T	A	ENST00000298838	ENSG00000165912	PACSIN3	TRUE	TRUE
chr11	47179012	G	A	ENST00000298838	ENSG00000165912	PACSIN3	TRUE	TRUE
chr11	47179020	A	T	ENST00000298838	ENSG00000165912	PACSIN3	TRUE	TRUE
chr11	47179025	C	T	ENST00000298838	ENSG00000165912	PACSIN3	TRUE	TRUE
chr11	47179026	C	T	ENST00000298838	ENSG00000165912	PACSIN3	TRUE	TRUE
chr11	47179030	C	A	ENST00000298838	ENSG00000165912	PACSIN3	TRUE	TRUE
chr11	47179031	C	A	ENST00000298838	ENSG00000165912	PACSIN3	TRUE	TRUE
chr11	47179031	C	G	ENST00000298838	ENSG00000165912	PACSIN3	TRUE	FALSE
chr11	47179031	C	T	ENST00000298838	ENSG00000165912	PACSIN3	TRUE	TRUE
chr11	47179032	T	A	ENST00000298838	ENSG00000165912	PACSIN3	TRUE	FALSE
chr11	47179032	T	C	ENST00000298838	ENSG00000165912	PACSIN3	TRUE	FALSE
chr11	47179032	T	G	ENST00000298838	ENSG00000165912	PACSIN3	TRUE	FALSE
chr11	47179157	G	A	ENST00000298838	ENSG00000165912	PACSIN3	FALSE	FALSE
chr11	47179157	G	C	ENST00000298838	ENSG00000165912	PACSIN3	TRUE	FALSE
chr11	47179157	G	T	ENST00000298838	ENSG00000165912	PACSIN3	TRUE	FALSE
chr11	47179158	C	A	ENST00000298838	ENSG00000165912	PACSIN3	TRUE	FALSE
chr11	47179158	C	G	ENST00000298838	ENSG00000165912	PACSIN3	TRUE	FALSE
chr11	47179158	C	T	ENST00000298838	ENSG00000165912	PACSIN3	TRUE	FALSE
chr11	47179161	C	A	ENST00000298838	ENSG00000165912	PACSIN3	TRUE	TRUE
chr11	47179167	G	A	ENST00000298838	ENSG00000165912	PACSIN3	TRUE	TRUE
chr11	47179171	C	T	ENST00000298838	ENSG00000165912	PACSIN3	TRUE	TRUE
chr11	47179172	C	T	ENST00000298838	ENSG00000165912	PACSIN3	TRUE	TRUE
chr11	47179207	C	T	ENST00000298838	ENSG00000165912	PACSIN3	TRUE	TRUE
chr11	47179208	C	T	ENST00000298838	ENSG00000165912	PACSIN3	TRUE	TRUE
chr11	47179210	C	T	ENST00000298838	ENSG00000165912	PACSIN3	TRUE	TRUE
chr11	47179211	C	T	ENST00000298838	ENSG00000165912	PACSIN3	TRUE	TRUE
chr11	47179224	C	A	ENST00000298838	ENSG00000165912	PACSIN3	TRUE	TRUE
chr11	47179227	C	A	ENST00000298838	ENSG00000165912	PACSIN3	TRUE	TRUE
chr11	47179242	C	A	ENST00000298838	ENSG00000165912	PACSIN3	TRUE	TRUE
chr11	47179251	G	A	ENST00000298838	ENSG00000165912	PACSIN3	TRUE	TRUE
chr11	47179256	A	T	ENST00000298838	ENSG00000165912	PACSIN3	TRUE	TRUE
chr11	47179272	C	A	ENST00000298838	ENSG00000165912	PACSIN3	TRUE	TRUE
chr11	47179280	C	A	ENST00000298838	ENSG00000165912	PACSIN3	TRUE	FALSE
chr11	47179280	C	G	ENST00000298838	ENSG00000165912	PACSIN3	TRUE	FALSE
chr11	47179280	C	T	ENST00000298838	ENSG00000165912	PACSIN3	TRUE	FALSE
chr11	47179281	T	A	ENST00000298838	ENSG00000165912	PACSIN3	TRUE	FALSE
chr11	47179281	T	C	ENST00000298838	ENSG00000165912	PACSIN3	TRUE	FALSE
chr11	47179281	T	G	ENST00000298838	ENSG00000165912	PACSIN3	TRUE	FALSE
chr11	47179409	A	C	ENST00000298838	ENSG00000165912	PACSIN3	TRUE	FALSE
chr11	47179409	A	G	ENST00000298838	ENSG00000165912	PACSIN3	TRUE	FALSE
chr11	47179409	A	T	ENST00000298838	ENSG00000165912	PACSIN3	TRUE	FALSE
chr11	47179410	C	A	ENST00000298838	ENSG00000165912	PACSIN3	TRUE	FALSE
chr11	47179410	C	G	ENST00000298838	ENSG00000165912	PACSIN3	TRUE	FALSE
chr11	47179410	C	T	ENST00000298838	ENSG00000165912	PACSIN3	TRUE	FALSE
chr11	47179412	T	A	ENST00000298838	ENSG00000165912	PACSIN3	TRUE	TRUE
chr11	47179415	C	A	ENST00000298838	ENSG00000165912	PACSIN3	TRUE	TRUE
chr11	47179439	G	A	ENST00000298838	ENSG00000165912	PACSIN3	TRUE	TRUE
chr11	47179444	A	C	ENST00000298838	ENSG00000165912	PACSIN3	TRUE	TRUE
chr11	47179444	A	T	ENST00000298838	ENSG00000165912	PACSIN3	TRUE	TRUE
chr11	47179463	T	A	ENST00000298838	ENSG00000165912	PACSIN3	TRUE	TRUE
chr11	47179481	G	A	ENST00000298838	ENSG00000165912	PACSIN3	TRUE	TRUE
chr11	47179487	C	A	ENST00000298838	ENSG00000165912	PACSIN3	TRUE	TRUE
chr11	47179496	G	A	ENST00000298838	ENSG00000165912	PACSIN3	TRUE	TRUE
chr11	47179497	G	T	ENST00000298838	ENSG00000165912	PACSIN3	TRUE	TRUE
chr11	47179505	C	A	ENST00000298838	ENSG00000165912	PACSIN3	TRUE	TRUE
chr11	47179514	G	A	ENST00000298838	ENSG00000165912	PACSIN3	TRUE	TRUE
chr11	47179517	C	A	ENST00000298838	ENSG00000165912	PACSIN3	TRUE	TRUE
chr11	47179526	C	A	ENST00000298838	ENSG00000165912	PACSIN3	TRUE	TRUE
chr11	47179530	G	C	ENST00000298838	ENSG00000165912	PACSIN3	TRUE	TRUE
chr11	47179530	G	T	ENST00000298838	ENSG00000165912	PACSIN3	TRUE	TRUE
chr11	47179542	G	C	ENST00000298838	ENSG00000165912	PACSIN3	TRUE	TRUE
chr11	47179542	G	T	ENST00000298838	ENSG00000165912	PACSIN3	TRUE	TRUE
chr11	47179556	C	A	ENST00000298838	ENSG00000165912	PACSIN3	TRUE	TRUE
chr11	47179568	G	A	ENST00000298838	ENSG00000165912	PACSIN3	TRUE	TRUE
chr11	47179571	C	A	ENST00000298838	ENSG00000165912	PACSIN3	TRUE	TRUE
chr11	47179572	A	C	ENST00000298838	ENSG00000165912	PACSIN3	TRUE	TRUE
chr11	47179572	A	T	ENST00000298838	ENSG00000165912	PACSIN3	TRUE	TRUE
chr11	47179577	G	A	ENST00000298838	ENSG00000165912	PACSIN3	TRUE	TRUE
chr11	47179583	T	A	ENST00000298838	ENSG00000165912	PACSIN3	TRUE	TRUE
chr11	47179587	C	A	ENST00000298838	ENSG00000165912	PACSIN3	TRUE	FALSE
chr11	47179587	C	G	ENST00000298838	ENSG00000165912	PACSIN3	TRUE	FALSE
chr11	47179587	C	T	ENST00000298838	ENSG00000165912	PACSIN3	TRUE	FALSE
chr11	47179588	T	A	ENST00000298838	ENSG00000165912	PACSIN3	TRUE	FALSE
chr11	47179588	T	C	ENST00000298838	ENSG00000165912	PACSIN3	TRUE	FALSE
chr11	47179588	T	G	ENST00000298838	ENSG00000165912	PACSIN3	TRUE	FALSE
chr11	47180184	A	C	ENST00000298838	ENSG00000165912	PACSIN3	TRUE	FALSE
chr11	47180184	A	G	ENST00000298838	ENSG00000165912	PACSIN3	TRUE	FALSE
chr11	47180184	A	T	ENST00000298838	ENSG00000165912	PACSIN3	TRUE	FALSE
chr11	47180185	C	A	ENST00000298838	ENSG00000165912	PACSIN3	TRUE	FALSE
chr11	47180185	C	G	ENST00000298838	ENSG00000165912	PACSIN3	TRUE	FALSE
chr11	47180185	C	T	ENST00000298838	ENSG00000165912	PACSIN3	TRUE	FALSE
chr11	47180188	T	A	ENST00000298838	ENSG00000165912	PACSIN3	TRUE	TRUE
chr11	47180191	C	A	ENST00000298838	ENSG00000165912	PACSIN3	TRUE	TRUE
chr11	47180197	C	A	ENST00000298838	ENSG00000165912	PACSIN3	TRUE	TRUE
chr11	47180200	T	A	ENST00000298838	ENSG00000165912	PACSIN3	TRUE	TRUE
chr11	47180204	A	T	ENST00000298838	ENSG00000165912	PACSIN3	TRUE	TRUE
chr11	47180212	C	A	ENST00000298838	ENSG00000165912	PACSIN3	TRUE	TRUE
chr11	47180221	C	A	ENST00000298838	ENSG00000165912	PACSIN3	TRUE	TRUE
chr11	47180224	G	A	ENST00000298838	ENSG00000165912	PACSIN3	TRUE	TRUE
chr11	47180230	T	A	ENST00000298838	ENSG00000165912	PACSIN3	TRUE	TRUE
chr11	47180239	G	A	ENST00000298838	ENSG00000165912	PACSIN3	TRUE	TRUE
chr11	47180242	C	A	ENST00000298838	ENSG00000165912	PACSIN3	TRUE	TRUE
chr11	47180245	G	A	ENST00000298838	ENSG00000165912	PACSIN3	TRUE	TRUE
chr11	47180266	T	A	ENST00000298838	ENSG00000165912	PACSIN3	TRUE	TRUE
chr11	47180278	C	A	ENST00000298838	ENSG00000165912	PACSIN3	TRUE	TRUE
chr11	47180287	G	A	ENST00000298838	ENSG00000165912	PACSIN3	TRUE	TRUE
chr11	47180296	T	A	ENST00000298838	ENSG00000165912	PACSIN3	TRUE	TRUE
chr11	47180299	C	A	ENST00000298838	ENSG00000165912	PACSIN3	TRUE	TRUE
chr11	47180305	T	A	ENST00000298838	ENSG00000165912	PACSIN3	TRUE	TRUE
chr11	47180318	G	C	ENST00000298838	ENSG00000165912	PACSIN3	TRUE	TRUE
chr11	47180318	G	T	ENST00000298838	ENSG00000165912	PACSIN3	TRUE	TRUE
chr11	47180326	T	A	ENST00000298838	ENSG00000165912	PACSIN3	TRUE	TRUE
chr11	47180329	T	A	ENST00000298838	ENSG00000165912	PACSIN3	TRUE	TRUE
chr11	47180338	C	A	ENST00000298838	ENSG00000165912	PACSIN3	TRUE	TRUE
chr11	47180342	C	A	ENST00000298838	ENSG00000165912	PACSIN3	TRUE	FALSE
chr11	47180342	C	G	ENST00000298838	ENSG00000165912	PACSIN3	TRUE	FALSE
chr11	47180342	C	T	ENST00000298838	ENSG00000165912	PACSIN3	TRUE	FALSE
chr11	47180343	T	A	ENST00000298838	ENSG00000165912	PACSIN3	TRUE	FALSE
chr11	47180343	T	C	ENST00000298838	ENSG00000165912	PACSIN3	TRUE	FALSE
chr11	47180343	T	G	ENST00000298838	ENSG00000165912	PACSIN3	TRUE	FALSE
chr11	47180453	A	C	ENST00000298838	ENSG00000165912	PACSIN3	TRUE	FALSE
chr11	47180453	A	G	ENST00000298838	ENSG00000165912	PACSIN3	TRUE	FALSE
chr11	47180453	A	T	ENST00000298838	ENSG00000165912	PACSIN3	TRUE	FALSE
chr11	47180454	C	A	ENST00000298838	ENSG00000165912	PACSIN3	TRUE	FALSE
chr11	47180454	C	G	ENST00000298838	ENSG00000165912	PACSIN3	TRUE	FALSE
chr11	47180454	C	T	ENST00000298838	ENSG00000165912	PACSIN3	TRUE	FALSE
chr11	47180457	C	A	ENST00000298838	ENSG00000165912	PACSIN3	TRUE	TRUE
chr11	47180460	T	A	ENST00000298838	ENSG00000165912	PACSIN3	TRUE	TRUE
chr11	47180469	T	A	ENST00000298838	ENSG00000165912	PACSIN3	TRUE	TRUE
chr11	47180473	C	T	ENST00000298838	ENSG00000165912	PACSIN3	TRUE	TRUE
chr11	47180474	C	T	ENST00000298838	ENSG00000165912	PACSIN3	TRUE	TRUE
chr11	47180481	T	A	ENST00000298838	ENSG00000165912	PACSIN3	TRUE	TRUE
chr11	47180484	G	A	ENST00000298838	ENSG00000165912	PACSIN3	TRUE	TRUE
chr11	47180490	T	A	ENST00000298838	ENSG00000165912	PACSIN3	TRUE	TRUE
chr11	47180505	C	A	ENST00000298838	ENSG00000165912	PACSIN3	TRUE	TRUE
chr11	47180520	C	A	ENST00000298838	ENSG00000165912	PACSIN3	TRUE	TRUE
chr11	47180562	G	A	ENST00000298838	ENSG00000165912	PACSIN3	TRUE	TRUE
chr11	47180563	C	T	ENST00000298838	ENSG00000165912	PACSIN3	TRUE	TRUE
chr11	47180564	C	T	ENST00000298838	ENSG00000165912	PACSIN3	TRUE	TRUE
chr11	47180580	C	A	ENST00000298838	ENSG00000165912	PACSIN3	TRUE	TRUE
chr11	47180589	G	A	ENST00000298838	ENSG00000165912	PACSIN3	TRUE	TRUE
chr11	47180595	G	A	ENST00000298838	ENSG00000165912	PACSIN3	TRUE	TRUE
chr11	47180601	T	A	ENST00000298838	ENSG00000165912	PACSIN3	TRUE	TRUE
chr11	47180604	C	A	ENST00000298838	ENSG00000165912	PACSIN3	TRUE	TRUE
chr11	47180613	C	A	ENST00000298838	ENSG00000165912	PACSIN3	TRUE	TRUE
chr11	47180637	C	A	ENST00000298838	ENSG00000165912	PACSIN3	TRUE	TRUE
chr11	47180659	C	T	ENST00000298838	ENSG00000165912	PACSIN3	TRUE	TRUE
chr11	47180660	C	T	ENST00000298838	ENSG00000165912	PACSIN3	TRUE	TRUE
chr11	47180667	T	A	ENST00000298838	ENSG00000165912	PACSIN3	TRUE	TRUE
chr11	47180670	C	A	ENST00000298838	ENSG00000165912	PACSIN3	TRUE	TRUE
chr11	47180680	A	C	ENST00000298838	ENSG00000165912	PACSIN3	TRUE	TRUE
chr11	47180680	A	T	ENST00000298838	ENSG00000165912	PACSIN3	TRUE	TRUE
chr11	47180685	G	A	ENST00000298838	ENSG00000165912	PACSIN3	TRUE	TRUE
chr11	47180691	C	A	ENST00000298838	ENSG00000165912	PACSIN3	TRUE	FALSE
chr11	47180691	C	G	ENST00000298838	ENSG00000165912	PACSIN3	TRUE	FALSE
chr11	47180691	C	T	ENST00000298838	ENSG00000165912	PACSIN3	TRUE	FALSE
chr11	47180692	T	A	ENST00000298838	ENSG00000165912	PACSIN3	TRUE	FALSE
chr11	47180692	T	C	ENST00000298838	ENSG00000165912	PACSIN3	TRUE	FALSE
chr11	47180692	T	G	ENST00000298838	ENSG00000165912	PACSIN3	TRUE	FALSE
chr11	47182401	A	C	ENST00000298838	ENSG00000165912	PACSIN3	TRUE	FALSE
chr11	47182401	A	G	ENST00000298838	ENSG00000165912	PACSIN3	TRUE	FALSE
chr11	47182401	A	T	ENST00000298838	ENSG00000165912	PACSIN3	TRUE	FALSE
chr11	47182402	C	A	ENST00000298838	ENSG00000165912	PACSIN3	TRUE	FALSE
chr11	47182402	C	G	ENST00000298838	ENSG00000165912	PACSIN3	TRUE	FALSE
chr11	47182402	C	T	ENST00000298838	ENSG00000165912	PACSIN3	TRUE	FALSE
chr11	47182406	T	A	ENST00000298838	ENSG00000165912	PACSIN3	TRUE	TRUE
chr11	47182409	C	A	ENST00000298838	ENSG00000165912	PACSIN3	TRUE	TRUE
chr11	47182422	C	T	ENST00000298838	ENSG00000165912	PACSIN3	TRUE	TRUE
chr11	47182423	C	T	ENST00000298838	ENSG00000165912	PACSIN3	TRUE	TRUE
chr11	47182427	T	A	ENST00000298838	ENSG00000165912	PACSIN3	TRUE	TRUE
chr11	47182430	G	A	ENST00000298838	ENSG00000165912	PACSIN3	TRUE	TRUE
chr11	47182434	C	T	ENST00000298838	ENSG00000165912	PACSIN3	TRUE	TRUE
chr11	47182435	C	T	ENST00000298838	ENSG00000165912	PACSIN3	TRUE	TRUE
chr11	47182444	A	T	ENST00000298838	ENSG00000165912	PACSIN3	TRUE	TRUE
chr11	47182448	G	A	ENST00000298838	ENSG00000165912	PACSIN3	TRUE	TRUE
chr11	47182451	G	A	ENST00000298838	ENSG00000165912	PACSIN3	TRUE	TRUE
chr11	47182455	A	C	ENST00000298838	ENSG00000165912	PACSIN3	TRUE	TRUE
chr11	47182455	A	T	ENST00000298838	ENSG00000165912	PACSIN3	TRUE	TRUE
chr11	47182463	T	A	ENST00000298838	ENSG00000165912	PACSIN3	TRUE	TRUE
chr11	47182466	C	A	ENST00000298838	ENSG00000165912	PACSIN3	TRUE	TRUE
chr11	47182481	C	A	ENST00000298838	ENSG00000165912	PACSIN3	TRUE	TRUE
chr11	47182484	G	A	ENST00000298838	ENSG00000165912	PACSIN3	TRUE	TRUE
chr11	47182488	G	T	ENST00000298838	ENSG00000165912	PACSIN3	TRUE	TRUE
chr11	47182506	G	T	ENST00000298838	ENSG00000165912	PACSIN3	TRUE	TRUE
chr11	47182526	C	A	ENST00000298838	ENSG00000165912	PACSIN3	TRUE	TRUE
chr11	47182535	G	A	ENST00000298838	ENSG00000165912	PACSIN3	TRUE	TRUE
chr11	47182548	G	C	ENST00000298838	ENSG00000165912	PACSIN3	TRUE	FALSE
chr11	47182548	G	T	ENST00000298838	ENSG00000165912	PACSIN3	TRUE	FALSE
chr11	47182560	C	A	ENST00000298838	ENSG00000165912	PACSIN3	TRUE	FALSE
chr11	47182560	C	G	ENST00000298838	ENSG00000165912	PACSIN3	TRUE	FALSE
chr11	47182560	C	T	ENST00000298838	ENSG00000165912	PACSIN3	TRUE	FALSE
chr11	47182561	T	A	ENST00000298838	ENSG00000165912	PACSIN3	TRUE	FALSE
chr11	47182561	T	C	ENST00000298838	ENSG00000165912	PACSIN3	TRUE	FALSE
chr11	47182561	T	G	ENST00000298838	ENSG00000165912	PACSIN3	TRUE	FALSE
chr11	47182672	A	C	ENST00000298838	ENSG00000165912	PACSIN3	TRUE	FALSE
chr11	47182672	A	G	ENST00000298838	ENSG00000165912	PACSIN3	TRUE	FALSE
chr11	47182672	A	T	ENST00000298838	ENSG00000165912	PACSIN3	TRUE	FALSE
chr11	47182673	C	A	ENST00000298838	ENSG00000165912	PACSIN3	TRUE	FALSE
chr11	47182673	C	G	ENST00000298838	ENSG00000165912	PACSIN3	TRUE	FALSE
chr11	47182673	C	T	ENST00000298838	ENSG00000165912	PACSIN3	TRUE	FALSE
chr11	47182676	C	A	ENST00000298838	ENSG00000165912	PACSIN3	TRUE	FALSE
chr11	47182677	C	T	ENST00000298838	ENSG00000165912	PACSIN3	FALSE	FALSE
chr11	47182678	C	T	ENST00000298838	ENSG00000165912	PACSIN3	FALSE	FALSE
chr11	47182693	A	C	ENST00000298838	ENSG00000165912	PACSIN3	FALSE	FALSE
chr11	47182693	A	T	ENST00000298838	ENSG00000165912	PACSIN3	FALSE	FALSE
chr11	47182700	C	A	ENST00000298838	ENSG00000165912	PACSIN3	FALSE	FALSE
chr11	47182706	C	A	ENST00000298838	ENSG00000165912	PACSIN3	FALSE	FALSE
chr11	47182715	C	A	ENST00000298838	ENSG00000165912	PACSIN3	FALSE	FALSE
chr11	47182718	C	A	ENST00000298838	ENSG00000165912	PACSIN3	FALSE	FALSE
chr11	47182765	C	A	ENST00000298838	ENSG00000165912	PACSIN3	TRUE	FALSE
chr11	47182765	C	G	ENST00000298838	ENSG00000165912	PACSIN3	TRUE	FALSE
chr11	47182765	C	T	ENST00000298838	ENSG00000165912	PACSIN3	TRUE	FALSE
chr11	47182766	T	A	ENST00000298838	ENSG00000165912	PACSIN3	TRUE	FALSE
chr11	47182766	T	C	ENST00000298838	ENSG00000165912	PACSIN3	TRUE	FALSE
chr11	47182766	T	G	ENST00000298838	ENSG00000165912	PACSIN3	TRUE	FALSE
chr11	47183002	A	C	ENST00000298838	ENSG00000165912	PACSIN3	TRUE	FALSE
chr11	47183002	A	G	ENST00000298838	ENSG00000165912	PACSIN3	TRUE	FALSE
chr11	47183002	A	T	ENST00000298838	ENSG00000165912	PACSIN3	TRUE	FALSE
chr11	47183003	C	A	ENST00000298838	ENSG00000165912	PACSIN3	TRUE	FALSE
chr11	47183003	C	G	ENST00000298838	ENSG00000165912	PACSIN3	TRUE	FALSE
chr11	47183003	C	T	ENST00000298838	ENSG00000165912	PACSIN3	TRUE	FALSE
chr11	47183070	C	A	ENST00000298838	ENSG00000165912	PACSIN3	TRUE	FALSE
chr11	47183070	C	G	ENST00000298838	ENSG00000165912	PACSIN3	TRUE	FALSE
chr11	47183070	C	T	ENST00000298838	ENSG00000165912	PACSIN3	TRUE	FALSE
chr11	47183071	T	A	ENST00000298838	ENSG00000165912	PACSIN3	TRUE	FALSE
chr11	47183071	T	C	ENST00000298838	ENSG00000165912	PACSIN3	TRUE	FALSE
chr11	47183071	T	G	ENST00000298838	ENSG00000165912	PACSIN3	TRUE	FALSE
chr11	47186347	A	C	ENST00000298838	ENSG00000165912	PACSIN3	TRUE	FALSE
chr11	47186347	A	G	ENST00000298838	ENSG00000165912	PACSIN3	TRUE	FALSE
chr11	47186347	A	T	ENST00000298838	ENSG00000165912	PACSIN3	TRUE	FALSE
chr11	47186348	C	A	ENST00000298838	ENSG00000165912	PACSIN3	TRUE	FALSE
chr11	47186348	C	G	ENST00000298838	ENSG00000165912	PACSIN3	TRUE	FALSE
chr11	47186348	C	T	ENST00000298838	ENSG00000165912	PACSIN3	TRUE	FALSE
chr11	47215146	A	T	ENST00000256996	ENSG00000134574	DDB2	FALSE	FALSE
chr11	47215149	A	T	ENST00000256996	ENSG00000134574	DDB2	FALSE	FALSE
chr11	47215158	G	T	ENST00000256996	ENSG00000134574	DDB2	FALSE	FALSE
chr11	47215164	C	T	ENST00000256996	ENSG00000134574	DDB2	FALSE	FALSE
chr11	47215167	A	T	ENST00000256996	ENSG00000134574	DDB2	FALSE	FALSE
chr11	47215176	G	T	ENST00000256996	ENSG00000134574	DDB2	FALSE	FALSE
chr11	47215186	T	A	ENST00000256996	ENSG00000134574	DDB2	FALSE	FALSE
chr11	47215186	T	G	ENST00000256996	ENSG00000134574	DDB2	FALSE	FALSE
chr11	47215200	A	T	ENST00000256996	ENSG00000134574	DDB2	TRUE	FALSE
chr11	47215221	G	T	ENST00000256996	ENSG00000134574	DDB2	TRUE	TRUE
chr11	47215227	G	T	ENST00000256996	ENSG00000134574	DDB2	TRUE	TRUE
chr11	47215233	G	T	ENST00000256996	ENSG00000134574	DDB2	TRUE	TRUE
chr11	47215239	A	T	ENST00000256996	ENSG00000134574	DDB2	TRUE	TRUE
chr11	47215242	A	T	ENST00000256996	ENSG00000134574	DDB2	TRUE	TRUE
chr11	47215250	T	A	ENST00000256996	ENSG00000134574	DDB2	TRUE	TRUE
chr11	47215254	A	T	ENST00000256996	ENSG00000134574	DDB2	TRUE	TRUE
chr11	47215264	G	A	ENST00000256996	ENSG00000134574	DDB2	TRUE	FALSE
chr11	47215264	G	C	ENST00000256996	ENSG00000134574	DDB2	TRUE	FALSE
chr11	47215264	G	T	ENST00000256996	ENSG00000134574	DDB2	TRUE	FALSE
chr11	47215265	T	A	ENST00000256996	ENSG00000134574	DDB2	TRUE	FALSE
chr11	47215265	T	C	ENST00000256996	ENSG00000134574	DDB2	TRUE	FALSE
chr11	47215265	T	G	ENST00000256996	ENSG00000134574	DDB2	TRUE	FALSE
chr11	47216334	A	C	ENST00000256996	ENSG00000134574	DDB2	TRUE	FALSE
chr11	47216334	A	G	ENST00000256996	ENSG00000134574	DDB2	TRUE	FALSE
chr11	47216334	A	T	ENST00000256996	ENSG00000134574	DDB2	TRUE	FALSE
chr11	47216335	G	A	ENST00000256996	ENSG00000134574	DDB2	TRUE	FALSE
chr11	47216335	G	C	ENST00000256996	ENSG00000134574	DDB2	TRUE	FALSE
chr11	47216335	G	T	ENST00000256996	ENSG00000134574	DDB2	TRUE	FALSE
chr11	47216344	A	T	ENST00000256996	ENSG00000134574	DDB2	TRUE	TRUE
chr11	47216347	A	T	ENST00000256996	ENSG00000134574	DDB2	TRUE	TRUE
chr11	47216352	T	A	ENST00000256996	ENSG00000134574	DDB2	TRUE	TRUE
chr11	47216357	C	A	ENST00000256996	ENSG00000134574	DDB2	TRUE	TRUE
chr11	47216357	C	G	ENST00000256996	ENSG00000134574	DDB2	TRUE	TRUE
chr11	47216364	C	A	ENST00000256996	ENSG00000134574	DDB2	TRUE	TRUE
chr11	47216369	G	A	ENST00000256996	ENSG00000134574	DDB2	TRUE	TRUE
chr11	47216370	G	A	ENST00000256996	ENSG00000134574	DDB2	TRUE	TRUE
chr11	47216389	C	T	ENST00000256996	ENSG00000134574	DDB2	TRUE	TRUE
chr11	47216406	C	A	ENST00000256996	ENSG00000134574	DDB2	TRUE	TRUE
chr11	47216431	C	T	ENST00000256996	ENSG00000134574	DDB2	TRUE	TRUE
chr11	47216437	A	T	ENST00000256996	ENSG00000134574	DDB2	TRUE	TRUE
chr11	47216446	A	T	ENST00000256996	ENSG00000134574	DDB2	TRUE	TRUE
chr11	47216456	G	A	ENST00000256996	ENSG00000134574	DDB2	TRUE	TRUE
chr11	47216457	G	A	ENST00000256996	ENSG00000134574	DDB2	TRUE	TRUE
chr11	47216467	C	T	ENST00000256996	ENSG00000134574	DDB2	TRUE	TRUE
chr11	47216470	C	T	ENST00000256996	ENSG00000134574	DDB2	TRUE	TRUE
chr11	47216473	G	A	ENST00000256996	ENSG00000134574	DDB2	TRUE	FALSE
chr11	47216473	G	C	ENST00000256996	ENSG00000134574	DDB2	TRUE	FALSE
chr11	47216473	G	T	ENST00000256996	ENSG00000134574	DDB2	TRUE	FALSE
chr11	47216474	T	A	ENST00000256996	ENSG00000134574	DDB2	TRUE	FALSE
chr11	47216474	T	C	ENST00000256996	ENSG00000134574	DDB2	FALSE	FALSE
chr11	47216474	T	G	ENST00000256996	ENSG00000134574	DDB2	TRUE	FALSE
chr11	47216856	A	C	ENST00000256996	ENSG00000134574	DDB2	TRUE	FALSE
chr11	47216856	A	G	ENST00000256996	ENSG00000134574	DDB2	TRUE	FALSE
chr11	47216856	A	T	ENST00000256996	ENSG00000134574	DDB2	TRUE	FALSE
chr11	47216857	G	A	ENST00000256996	ENSG00000134574	DDB2	TRUE	FALSE
chr11	47216857	G	C	ENST00000256996	ENSG00000134574	DDB2	TRUE	FALSE
chr11	47216857	G	T	ENST00000256996	ENSG00000134574	DDB2	TRUE	FALSE
chr11	47216864	C	T	ENST00000256996	ENSG00000134574	DDB2	TRUE	TRUE
chr11	47216867	C	T	ENST00000256996	ENSG00000134574	DDB2	TRUE	TRUE
chr11	47216877	T	A	ENST00000256996	ENSG00000134574	DDB2	TRUE	TRUE
chr11	47216896	C	A	ENST00000256996	ENSG00000134574	DDB2	TRUE	TRUE
chr11	47216896	C	G	ENST00000256996	ENSG00000134574	DDB2	TRUE	TRUE
chr11	47216904	T	A	ENST00000256996	ENSG00000134574	DDB2	TRUE	TRUE
chr11	47216904	T	G	ENST00000256996	ENSG00000134574	DDB2	TRUE	TRUE
chr11	47216906	C	T	ENST00000256996	ENSG00000134574	DDB2	TRUE	TRUE
chr11	47216909	A	T	ENST00000256996	ENSG00000134574	DDB2	TRUE	TRUE
chr11	47216943	T	A	ENST00000256996	ENSG00000134574	DDB2	TRUE	TRUE
chr11	47216949	G	A	ENST00000256996	ENSG00000134574	DDB2	TRUE	TRUE
chr11	47216950	G	A	ENST00000256996	ENSG00000134574	DDB2	TRUE	TRUE
chr11	47216987	A	T	ENST00000256996	ENSG00000134574	DDB2	TRUE	TRUE
chr11	47216993	G	T	ENST00000256996	ENSG00000134574	DDB2	TRUE	TRUE
chr11	47217009	G	A	ENST00000256996	ENSG00000134574	DDB2	TRUE	TRUE
chr11	47217010	G	A	ENST00000256996	ENSG00000134574	DDB2	TRUE	TRUE
chr11	47217023	A	T	ENST00000256996	ENSG00000134574	DDB2	TRUE	TRUE
chr11	47217029	A	T	ENST00000256996	ENSG00000134574	DDB2	TRUE	TRUE
chr11	47217044	A	T	ENST00000256996	ENSG00000134574	DDB2	TRUE	TRUE
chr11	47217050	G	A	ENST00000256996	ENSG00000134574	DDB2	TRUE	FALSE
chr11	47217050	G	C	ENST00000256996	ENSG00000134574	DDB2	TRUE	FALSE
chr11	47217050	G	T	ENST00000256996	ENSG00000134574	DDB2	TRUE	FALSE
chr11	47217051	T	A	ENST00000256996	ENSG00000134574	DDB2	TRUE	FALSE
chr11	47217051	T	C	ENST00000256996	ENSG00000134574	DDB2	TRUE	FALSE
chr11	47217051	T	G	ENST00000256996	ENSG00000134574	DDB2	TRUE	FALSE
chr11	47232812	A	C	ENST00000256996	ENSG00000134574	DDB2	TRUE	FALSE
chr11	47232812	A	G	ENST00000256996	ENSG00000134574	DDB2	TRUE	FALSE
chr11	47232812	A	T	ENST00000256996	ENSG00000134574	DDB2	TRUE	FALSE
chr11	47232813	G	A	ENST00000256996	ENSG00000134574	DDB2	TRUE	FALSE
chr11	47232813	G	C	ENST00000256996	ENSG00000134574	DDB2	TRUE	FALSE
chr11	47232813	G	T	ENST00000256996	ENSG00000134574	DDB2	TRUE	FALSE
chr11	47232817	G	T	ENST00000256996	ENSG00000134574	DDB2	TRUE	TRUE
chr11	47232823	G	T	ENST00000256996	ENSG00000134574	DDB2	TRUE	TRUE
chr11	47232844	A	T	ENST00000256996	ENSG00000134574	DDB2	TRUE	TRUE
chr11	47232868	C	T	ENST00000256996	ENSG00000134574	DDB2	TRUE	TRUE
chr11	47232876	C	A	ENST00000256996	ENSG00000134574	DDB2	TRUE	TRUE
chr11	47232876	C	G	ENST00000256996	ENSG00000134574	DDB2	TRUE	TRUE
chr11	47232884	C	A	ENST00000256996	ENSG00000134574	DDB2	TRUE	TRUE
chr11	47232884	C	G	ENST00000256996	ENSG00000134574	DDB2	TRUE	TRUE
chr11	47232889	G	T	ENST00000256996	ENSG00000134574	DDB2	TRUE	TRUE
chr11	47232892	G	T	ENST00000256996	ENSG00000134574	DDB2	TRUE	TRUE
chr11	47232907	C	T	ENST00000256996	ENSG00000134574	DDB2	TRUE	TRUE
chr11	47232916	A	T	ENST00000256996	ENSG00000134574	DDB2	TRUE	TRUE
chr11	47232931	C	T	ENST00000256996	ENSG00000134574	DDB2	TRUE	TRUE
chr11	47232947	C	A	ENST00000256996	ENSG00000134574	DDB2	TRUE	TRUE
chr11	47232947	C	G	ENST00000256996	ENSG00000134574	DDB2	TRUE	TRUE
chr11	47232960	G	A	ENST00000256996	ENSG00000134574	DDB2	TRUE	FALSE
chr11	47232960	G	C	ENST00000256996	ENSG00000134574	DDB2	TRUE	FALSE
chr11	47232960	G	T	ENST00000256996	ENSG00000134574	DDB2	TRUE	FALSE
chr11	47232961	T	A	ENST00000256996	ENSG00000134574	DDB2	TRUE	FALSE
chr11	47232961	T	C	ENST00000256996	ENSG00000134574	DDB2	TRUE	FALSE
chr11	47232961	T	G	ENST00000256996	ENSG00000134574	DDB2	TRUE	FALSE
chr11	47234571	A	C	ENST00000256996	ENSG00000134574	DDB2	TRUE	FALSE
chr11	47234571	A	G	ENST00000256996	ENSG00000134574	DDB2	TRUE	FALSE
chr11	47234571	A	T	ENST00000256996	ENSG00000134574	DDB2	TRUE	FALSE
chr11	47234572	G	A	ENST00000256996	ENSG00000134574	DDB2	TRUE	FALSE
chr11	47234572	G	C	ENST00000256996	ENSG00000134574	DDB2	TRUE	FALSE
chr11	47234572	G	T	ENST00000256996	ENSG00000134574	DDB2	TRUE	FALSE
chr11	47234578	G	A	ENST00000256996	ENSG00000134574	DDB2	TRUE	TRUE
chr11	47234579	G	A	ENST00000256996	ENSG00000134574	DDB2	TRUE	TRUE
chr11	47234585	T	A	ENST00000256996	ENSG00000134574	DDB2	TRUE	TRUE
chr11	47234610	C	T	ENST00000256996	ENSG00000134574	DDB2	TRUE	TRUE
chr11	47234625	G	T	ENST00000256996	ENSG00000134574	DDB2	TRUE	TRUE
chr11	47234667	A	T	ENST00000256996	ENSG00000134574	DDB2	TRUE	TRUE
chr11	47234670	G	T	ENST00000256996	ENSG00000134574	DDB2	TRUE	TRUE
chr11	47234673	G	A	ENST00000256996	ENSG00000134574	DDB2	TRUE	FALSE
chr11	47234673	G	C	ENST00000256996	ENSG00000134574	DDB2	TRUE	FALSE
chr11	47234673	G	T	ENST00000256996	ENSG00000134574	DDB2	TRUE	FALSE
chr11	47234674	T	A	ENST00000256996	ENSG00000134574	DDB2	TRUE	FALSE
chr11	47234674	T	C	ENST00000256996	ENSG00000134574	DDB2	FALSE	FALSE
chr11	47234674	T	G	ENST00000256996	ENSG00000134574	DDB2	TRUE	FALSE
chr11	47234755	A	C	ENST00000256996	ENSG00000134574	DDB2	FALSE	FALSE
chr11	47234755	A	G	ENST00000256996	ENSG00000134574	DDB2	FALSE	FALSE
chr11	47234755	A	T	ENST00000256996	ENSG00000134574	DDB2	FALSE	FALSE
chr11	47234756	G	A	ENST00000256996	ENSG00000134574	DDB2	FALSE	FALSE
chr11	47234756	G	C	ENST00000256996	ENSG00000134574	DDB2	FALSE	FALSE
chr11	47234756	G	T	ENST00000256996	ENSG00000134574	DDB2	FALSE	FALSE
chr11	47234761	G	A	ENST00000256996	ENSG00000134574	DDB2	TRUE	TRUE
chr11	47234762	G	A	ENST00000256996	ENSG00000134574	DDB2	TRUE	TRUE
chr11	47234769	A	T	ENST00000256996	ENSG00000134574	DDB2	TRUE	TRUE
chr11	47234778	A	T	ENST00000256996	ENSG00000134574	DDB2	TRUE	TRUE
chr11	47234781	A	T	ENST00000256996	ENSG00000134574	DDB2	TRUE	TRUE
chr11	47234784	A	T	ENST00000256996	ENSG00000134574	DDB2	TRUE	TRUE
chr11	47234813	C	A	ENST00000256996	ENSG00000134574	DDB2	TRUE	TRUE
chr11	47234816	T	A	ENST00000256996	ENSG00000134574	DDB2	TRUE	TRUE
chr11	47234821	G	A	ENST00000256996	ENSG00000134574	DDB2	TRUE	TRUE
chr11	47234822	G	A	ENST00000256996	ENSG00000134574	DDB2	TRUE	TRUE
chr11	47234847	C	T	ENST00000256996	ENSG00000134574	DDB2	TRUE	TRUE
chr11	47234856	A	T	ENST00000256996	ENSG00000134574	DDB2	TRUE	TRUE
chr11	47234863	G	A	ENST00000256996	ENSG00000134574	DDB2	TRUE	TRUE
chr11	47234864	G	A	ENST00000256996	ENSG00000134574	DDB2	TRUE	TRUE
chr11	47234874	C	T	ENST00000256996	ENSG00000134574	DDB2	TRUE	TRUE
chr11	47234880	A	T	ENST00000256996	ENSG00000134574	DDB2	TRUE	TRUE
chr11	47234886	A	T	ENST00000256996	ENSG00000134574	DDB2	TRUE	TRUE
chr11	47234903	C	A	ENST00000256996	ENSG00000134574	DDB2	TRUE	TRUE
chr11	47234903	C	G	ENST00000256996	ENSG00000134574	DDB2	TRUE	TRUE
chr11	47234905	C	A	ENST00000256996	ENSG00000134574	DDB2	TRUE	TRUE
chr11	47234935	G	A	ENST00000256996	ENSG00000134574	DDB2	FALSE	FALSE
chr11	47234935	G	C	ENST00000256996	ENSG00000134574	DDB2	FALSE	FALSE
chr11	47234935	G	T	ENST00000256996	ENSG00000134574	DDB2	FALSE	FALSE
chr11	47234936	T	A	ENST00000256996	ENSG00000134574	DDB2	FALSE	FALSE
chr11	47234936	T	C	ENST00000256996	ENSG00000134574	DDB2	FALSE	FALSE
chr11	47234936	T	G	ENST00000256996	ENSG00000134574	DDB2	FALSE	FALSE
chr11	47235268	A	C	ENST00000256996	ENSG00000134574	DDB2	TRUE	FALSE
chr11	47235268	A	G	ENST00000256996	ENSG00000134574	DDB2	TRUE	FALSE
chr11	47235268	A	T	ENST00000256996	ENSG00000134574	DDB2	TRUE	FALSE
chr11	47235269	G	A	ENST00000256996	ENSG00000134574	DDB2	TRUE	FALSE
chr11	47235269	G	C	ENST00000256996	ENSG00000134574	DDB2	TRUE	FALSE
chr11	47235269	G	T	ENST00000256996	ENSG00000134574	DDB2	TRUE	FALSE
chr11	47235274	T	A	ENST00000256996	ENSG00000134574	DDB2	TRUE	TRUE
chr11	47235287	G	T	ENST00000256996	ENSG00000134574	DDB2	TRUE	TRUE
chr11	47235311	C	T	ENST00000256996	ENSG00000134574	DDB2	TRUE	TRUE
chr11	47235314	A	T	ENST00000256996	ENSG00000134574	DDB2	TRUE	TRUE
chr11	47235320	G	T	ENST00000256996	ENSG00000134574	DDB2	TRUE	TRUE
chr11	47235326	C	T	ENST00000256996	ENSG00000134574	DDB2	TRUE	TRUE
chr11	47235334	C	A	ENST00000256996	ENSG00000134574	DDB2	TRUE	TRUE
chr11	47235334	C	G	ENST00000256996	ENSG00000134574	DDB2	TRUE	TRUE
chr11	47235344	C	T	ENST00000256996	ENSG00000134574	DDB2	TRUE	TRUE
chr11	47235348	G	A	ENST00000256996	ENSG00000134574	DDB2	TRUE	TRUE
chr11	47235349	G	A	ENST00000256996	ENSG00000134574	DDB2	TRUE	TRUE
chr11	47235355	C	A	ENST00000256996	ENSG00000134574	DDB2	TRUE	TRUE
chr11	47235392	C	T	ENST00000256996	ENSG00000134574	DDB2	TRUE	TRUE
chr11	47235410	A	T	ENST00000256996	ENSG00000134574	DDB2	TRUE	TRUE
chr11	47235413	G	A	ENST00000256996	ENSG00000134574	DDB2	TRUE	FALSE
chr11	47235413	G	C	ENST00000256996	ENSG00000134574	DDB2	TRUE	FALSE
chr11	47235413	G	T	ENST00000256996	ENSG00000134574	DDB2	TRUE	FALSE
chr11	47235414	T	A	ENST00000256996	ENSG00000134574	DDB2	TRUE	FALSE
chr11	47235414	T	C	ENST00000256996	ENSG00000134574	DDB2	FALSE	FALSE
chr11	47235414	T	G	ENST00000256996	ENSG00000134574	DDB2	TRUE	FALSE
chr11	47237835	A	C	ENST00000256996	ENSG00000134574	DDB2	TRUE	FALSE
chr11	47237835	A	G	ENST00000256996	ENSG00000134574	DDB2	TRUE	FALSE
chr11	47237835	A	T	ENST00000256996	ENSG00000134574	DDB2	TRUE	FALSE
chr11	47237836	G	A	ENST00000256996	ENSG00000134574	DDB2	TRUE	FALSE
chr11	47237836	G	C	ENST00000256996	ENSG00000134574	DDB2	TRUE	FALSE
chr11	47237836	G	T	ENST00000256996	ENSG00000134574	DDB2	TRUE	FALSE
chr11	47237844	G	A	ENST00000256996	ENSG00000134574	DDB2	TRUE	TRUE
chr11	47237845	G	A	ENST00000256996	ENSG00000134574	DDB2	TRUE	TRUE
chr11	47237857	C	A	ENST00000256996	ENSG00000134574	DDB2	TRUE	TRUE
chr11	47237857	C	G	ENST00000256996	ENSG00000134574	DDB2	TRUE	TRUE
chr11	47237876	C	T	ENST00000256996	ENSG00000134574	DDB2	TRUE	TRUE
chr11	47237881	C	A	ENST00000256996	ENSG00000134574	DDB2	TRUE	TRUE
chr11	47237881	C	G	ENST00000256996	ENSG00000134574	DDB2	TRUE	TRUE
chr11	47237897	A	T	ENST00000256996	ENSG00000134574	DDB2	TRUE	TRUE
chr11	47237905	T	A	ENST00000256996	ENSG00000134574	DDB2	TRUE	TRUE
chr11	47237914	T	A	ENST00000256996	ENSG00000134574	DDB2	TRUE	TRUE
chr11	47237914	T	G	ENST00000256996	ENSG00000134574	DDB2	TRUE	TRUE
chr11	47237915	G	T	ENST00000256996	ENSG00000134574	DDB2	TRUE	TRUE
chr11	47237919	T	A	ENST00000256996	ENSG00000134574	DDB2	TRUE	TRUE
chr11	47237942	G	T	ENST00000256996	ENSG00000134574	DDB2	TRUE	TRUE
chr11	47237949	C	A	ENST00000256996	ENSG00000134574	DDB2	TRUE	TRUE
chr11	47237949	C	G	ENST00000256996	ENSG00000134574	DDB2	TRUE	TRUE
chr11	47237954	A	T	ENST00000256996	ENSG00000134574	DDB2	TRUE	TRUE
chr11	47237965	T	A	ENST00000256996	ENSG00000134574	DDB2	TRUE	TRUE
chr11	47237966	C	T	ENST00000256996	ENSG00000134574	DDB2	TRUE	TRUE
chr11	47237974	T	A	ENST00000256996	ENSG00000134574	DDB2	TRUE	TRUE
chr11	47237974	T	G	ENST00000256996	ENSG00000134574	DDB2	TRUE	TRUE
chr11	47237981	G	T	ENST00000256996	ENSG00000134574	DDB2	TRUE	TRUE
chr11	47238000	C	A	ENST00000256996	ENSG00000134574	DDB2	FALSE	FALSE
chr11	47238002	G	A	ENST00000256996	ENSG00000134574	DDB2	TRUE	FALSE
chr11	47238002	G	C	ENST00000256996	ENSG00000134574	DDB2	TRUE	FALSE
chr11	47238002	G	T	ENST00000256996	ENSG00000134574	DDB2	TRUE	FALSE
chr11	47238003	T	A	ENST00000256996	ENSG00000134574	DDB2	TRUE	FALSE
chr11	47238003	T	C	ENST00000256996	ENSG00000134574	DDB2	TRUE	FALSE
chr11	47238003	T	G	ENST00000256996	ENSG00000134574	DDB2	TRUE	FALSE
chr11	47238136	A	C	ENST00000256996	ENSG00000134574	DDB2	TRUE	FALSE
chr11	47238136	A	G	ENST00000256996	ENSG00000134574	DDB2	TRUE	FALSE
chr11	47238136	A	T	ENST00000256996	ENSG00000134574	DDB2	TRUE	FALSE
chr11	47238137	G	A	ENST00000256996	ENSG00000134574	DDB2	TRUE	FALSE
chr11	47238137	G	C	ENST00000256996	ENSG00000134574	DDB2	TRUE	FALSE
chr11	47238137	G	T	ENST00000256996	ENSG00000134574	DDB2	TRUE	FALSE
chr11	47238144	G	T	ENST00000256996	ENSG00000134574	DDB2	FALSE	FALSE
chr11	47238184	G	A	ENST00000256996	ENSG00000134574	DDB2	TRUE	FALSE
chr11	47238184	G	C	ENST00000256996	ENSG00000134574	DDB2	TRUE	FALSE
chr11	47238184	G	T	ENST00000256996	ENSG00000134574	DDB2	TRUE	FALSE
chr11	47238185	T	A	ENST00000256996	ENSG00000134574	DDB2	TRUE	FALSE
chr11	47238185	T	C	ENST00000256996	ENSG00000134574	DDB2	TRUE	FALSE
chr11	47238185	T	G	ENST00000256996	ENSG00000134574	DDB2	TRUE	FALSE
chr11	47238798	A	C	ENST00000256996	ENSG00000134574	DDB2	TRUE	FALSE
chr11	47238798	A	G	ENST00000256996	ENSG00000134574	DDB2	TRUE	FALSE
chr11	47238798	A	T	ENST00000256996	ENSG00000134574	DDB2	TRUE	FALSE
chr11	47238799	G	A	ENST00000256996	ENSG00000134574	DDB2	TRUE	FALSE
chr11	47238799	G	C	ENST00000256996	ENSG00000134574	DDB2	TRUE	FALSE
chr11	47238799	G	T	ENST00000256996	ENSG00000134574	DDB2	TRUE	FALSE
chr11	47238804	C	A	ENST00000256996	ENSG00000134574	DDB2	FALSE	FALSE
chr11	47238804	C	G	ENST00000256996	ENSG00000134574	DDB2	FALSE	FALSE
chr11	47238818	G	A	ENST00000256996	ENSG00000134574	DDB2	FALSE	FALSE
chr11	47238819	G	A	ENST00000256996	ENSG00000134574	DDB2	FALSE	FALSE
chr11	47238823	C	T	ENST00000256996	ENSG00000134574	DDB2	FALSE	FALSE
chr11	47238826	G	T	ENST00000256996	ENSG00000134574	DDB2	FALSE	FALSE
chr11	47238829	G	T	ENST00000256996	ENSG00000134574	DDB2	FALSE	FALSE
chr11	47238844	A	T	ENST00000256996	ENSG00000134574	DDB2	FALSE	FALSE
chr11	47240130	C	A	ENST00000672073	ENSG00000134575	ACP2	FALSE	FALSE
chr11	47240149	G	C	ENST00000672073	ENSG00000134575	ACP2	FALSE	FALSE
chr11	47240149	G	T	ENST00000672073	ENSG00000134575	ACP2	FALSE	FALSE
chr11	47240163	G	A	ENST00000672073	ENSG00000134575	ACP2	FALSE	FALSE
chr11	47240169	G	A	ENST00000672073	ENSG00000134575	ACP2	FALSE	FALSE
chr11	47240224	A	T	ENST00000672073	ENSG00000134575	ACP2	FALSE	FALSE
chr11	47240234	A	T	ENST00000672073	ENSG00000134575	ACP2	FALSE	FALSE
chr11	47240250	C	A	ENST00000672073	ENSG00000134575	ACP2	TRUE	FALSE
chr11	47240250	C	G	ENST00000672073	ENSG00000134575	ACP2	TRUE	FALSE
chr11	47240250	C	T	ENST00000672073	ENSG00000134575	ACP2	TRUE	FALSE
chr11	47240251	T	A	ENST00000672073	ENSG00000134575	ACP2	TRUE	FALSE
chr11	47240251	T	C	ENST00000672073	ENSG00000134575	ACP2	TRUE	FALSE
chr11	47240251	T	G	ENST00000672073	ENSG00000134575	ACP2	TRUE	FALSE
chr11	47242721	A	C	ENST00000672073	ENSG00000134575	ACP2	TRUE	FALSE
chr11	47242721	A	G	ENST00000672073	ENSG00000134575	ACP2	TRUE	FALSE
chr11	47242721	A	T	ENST00000672073	ENSG00000134575	ACP2	TRUE	FALSE
chr11	47242722	C	A	ENST00000672073	ENSG00000134575	ACP2	TRUE	FALSE
chr11	47242722	C	G	ENST00000672073	ENSG00000134575	ACP2	TRUE	FALSE
chr11	47242722	C	T	ENST00000672073	ENSG00000134575	ACP2	TRUE	FALSE
chr11	47242723	C	A	ENST00000672073	ENSG00000134575	ACP2	FALSE	FALSE
chr11	47242750	G	A	ENST00000672073	ENSG00000134575	ACP2	FALSE	FALSE
chr11	47242751	G	T	ENST00000672073	ENSG00000134575	ACP2	FALSE	FALSE
chr11	47242756	C	A	ENST00000672073	ENSG00000134575	ACP2	FALSE	FALSE
chr11	47242759	G	A	ENST00000672073	ENSG00000134575	ACP2	FALSE	FALSE
chr11	47242762	G	A	ENST00000672073	ENSG00000134575	ACP2	FALSE	FALSE
chr11	47242763	C	T	ENST00000672073	ENSG00000134575	ACP2	FALSE	FALSE
chr11	47242764	C	T	ENST00000672073	ENSG00000134575	ACP2	FALSE	FALSE
chr11	47242771	T	A	ENST00000672073	ENSG00000134575	ACP2	FALSE	FALSE
chr11	47242786	C	A	ENST00000672073	ENSG00000134575	ACP2	TRUE	TRUE
chr11	47242807	G	A	ENST00000672073	ENSG00000134575	ACP2	TRUE	TRUE
chr11	47242814	G	T	ENST00000672073	ENSG00000134575	ACP2	TRUE	TRUE
chr11	47242826	G	T	ENST00000672073	ENSG00000134575	ACP2	TRUE	TRUE
chr11	47242847	C	T	ENST00000672073	ENSG00000134575	ACP2	TRUE	TRUE
chr11	47242848	C	T	ENST00000672073	ENSG00000134575	ACP2	TRUE	TRUE
chr11	47242858	T	A	ENST00000672073	ENSG00000134575	ACP2	TRUE	TRUE
chr11	47242867	C	A	ENST00000672073	ENSG00000134575	ACP2	TRUE	TRUE
chr11	47242877	G	C	ENST00000672073	ENSG00000134575	ACP2	TRUE	TRUE
chr11	47242877	G	T	ENST00000672073	ENSG00000134575	ACP2	TRUE	TRUE
chr11	47242885	C	A	ENST00000672073	ENSG00000134575	ACP2	TRUE	TRUE
chr11	47242890	G	C	ENST00000672073	ENSG00000134575	ACP2	TRUE	TRUE
chr11	47242890	G	T	ENST00000672073	ENSG00000134575	ACP2	TRUE	TRUE
chr11	47242899	C	A	ENST00000672073	ENSG00000134575	ACP2	TRUE	FALSE
chr11	47242899	C	G	ENST00000672073	ENSG00000134575	ACP2	TRUE	FALSE
chr11	47242899	C	T	ENST00000672073	ENSG00000134575	ACP2	TRUE	FALSE
chr11	47242900	T	A	ENST00000672073	ENSG00000134575	ACP2	TRUE	FALSE
chr11	47242900	T	C	ENST00000672073	ENSG00000134575	ACP2	TRUE	FALSE
chr11	47242900	T	G	ENST00000672073	ENSG00000134575	ACP2	TRUE	FALSE
chr11	47243016	A	C	ENST00000672073	ENSG00000134575	ACP2	TRUE	FALSE
chr11	47243016	A	G	ENST00000672073	ENSG00000134575	ACP2	TRUE	FALSE
chr11	47243016	A	T	ENST00000672073	ENSG00000134575	ACP2	TRUE	FALSE
chr11	47243017	C	A	ENST00000672073	ENSG00000134575	ACP2	TRUE	FALSE
chr11	47243017	C	G	ENST00000672073	ENSG00000134575	ACP2	TRUE	FALSE
chr11	47243017	C	T	ENST00000672073	ENSG00000134575	ACP2	TRUE	FALSE
chr11	47243028	C	A	ENST00000672073	ENSG00000134575	ACP2	TRUE	TRUE
chr11	47243031	G	A	ENST00000672073	ENSG00000134575	ACP2	TRUE	TRUE
chr11	47243032	G	C	ENST00000672073	ENSG00000134575	ACP2	TRUE	TRUE
chr11	47243032	G	T	ENST00000672073	ENSG00000134575	ACP2	TRUE	TRUE
chr11	47243040	C	A	ENST00000672073	ENSG00000134575	ACP2	TRUE	TRUE
chr11	47243050	G	T	ENST00000672073	ENSG00000134575	ACP2	TRUE	TRUE
chr11	47243059	G	C	ENST00000672073	ENSG00000134575	ACP2	TRUE	TRUE
chr11	47243059	G	T	ENST00000672073	ENSG00000134575	ACP2	TRUE	TRUE
chr11	47243070	G	A	ENST00000672073	ENSG00000134575	ACP2	TRUE	TRUE
chr11	47243073	C	A	ENST00000672073	ENSG00000134575	ACP2	TRUE	TRUE
chr11	47243080	G	C	ENST00000672073	ENSG00000134575	ACP2	TRUE	TRUE
chr11	47243080	G	T	ENST00000672073	ENSG00000134575	ACP2	TRUE	TRUE
chr11	47243100	G	A	ENST00000672073	ENSG00000134575	ACP2	TRUE	TRUE
chr11	47243125	C	A	ENST00000672073	ENSG00000134575	ACP2	TRUE	FALSE
chr11	47243125	C	G	ENST00000672073	ENSG00000134575	ACP2	TRUE	FALSE
chr11	47243125	C	T	ENST00000672073	ENSG00000134575	ACP2	TRUE	FALSE
chr11	47243126	T	A	ENST00000672073	ENSG00000134575	ACP2	TRUE	FALSE
chr11	47243126	T	C	ENST00000672073	ENSG00000134575	ACP2	TRUE	FALSE
chr11	47243126	T	G	ENST00000672073	ENSG00000134575	ACP2	TRUE	FALSE
chr11	47243237	A	C	ENST00000672073	ENSG00000134575	ACP2	TRUE	FALSE
chr11	47243237	A	G	ENST00000672073	ENSG00000134575	ACP2	TRUE	FALSE
chr11	47243237	A	T	ENST00000672073	ENSG00000134575	ACP2	TRUE	FALSE
chr11	47243238	C	A	ENST00000672073	ENSG00000134575	ACP2	TRUE	FALSE
chr11	47243238	C	G	ENST00000672073	ENSG00000134575	ACP2	TRUE	FALSE
chr11	47243238	C	T	ENST00000672073	ENSG00000134575	ACP2	TRUE	FALSE
chr11	47243245	G	C	ENST00000672073	ENSG00000134575	ACP2	TRUE	TRUE
chr11	47243245	G	T	ENST00000672073	ENSG00000134575	ACP2	TRUE	TRUE
chr11	47243259	T	A	ENST00000672073	ENSG00000134575	ACP2	TRUE	TRUE
chr11	47243268	G	A	ENST00000672073	ENSG00000134575	ACP2	TRUE	TRUE
chr11	47243298	T	A	ENST00000672073	ENSG00000134575	ACP2	TRUE	TRUE
chr11	47243307	G	A	ENST00000672073	ENSG00000134575	ACP2	TRUE	TRUE
chr11	47243322	C	A	ENST00000672073	ENSG00000134575	ACP2	TRUE	FALSE
chr11	47243322	C	G	ENST00000672073	ENSG00000134575	ACP2	TRUE	FALSE
chr11	47243322	C	T	ENST00000672073	ENSG00000134575	ACP2	TRUE	FALSE
chr11	47243323	T	A	ENST00000672073	ENSG00000134575	ACP2	TRUE	FALSE
chr11	47243323	T	C	ENST00000672073	ENSG00000134575	ACP2	TRUE	FALSE
chr11	47243323	T	G	ENST00000672073	ENSG00000134575	ACP2	TRUE	FALSE
chr11	47244733	A	C	ENST00000672073	ENSG00000134575	ACP2	TRUE	FALSE
chr11	47244733	A	G	ENST00000672073	ENSG00000134575	ACP2	TRUE	FALSE
chr11	47244733	A	T	ENST00000672073	ENSG00000134575	ACP2	TRUE	FALSE
chr11	47244734	C	A	ENST00000672073	ENSG00000134575	ACP2	TRUE	FALSE
chr11	47244734	C	G	ENST00000672073	ENSG00000134575	ACP2	TRUE	FALSE
chr11	47244734	C	T	ENST00000672073	ENSG00000134575	ACP2	TRUE	FALSE
chr11	47244735	C	A	ENST00000672073	ENSG00000134575	ACP2	TRUE	TRUE
chr11	47244741	G	A	ENST00000672073	ENSG00000134575	ACP2	TRUE	TRUE
chr11	47244753	T	A	ENST00000672073	ENSG00000134575	ACP2	TRUE	TRUE
chr11	47244756	C	A	ENST00000672073	ENSG00000134575	ACP2	TRUE	TRUE
chr11	47244762	G	A	ENST00000672073	ENSG00000134575	ACP2	TRUE	TRUE
chr11	47244765	G	A	ENST00000672073	ENSG00000134575	ACP2	TRUE	TRUE
chr11	47244766	G	C	ENST00000672073	ENSG00000134575	ACP2	TRUE	TRUE
chr11	47244766	G	T	ENST00000672073	ENSG00000134575	ACP2	TRUE	TRUE
chr11	47244774	C	A	ENST00000672073	ENSG00000134575	ACP2	TRUE	TRUE
chr11	47244801	T	A	ENST00000672073	ENSG00000134575	ACP2	TRUE	TRUE
chr11	47244819	G	A	ENST00000672073	ENSG00000134575	ACP2	TRUE	TRUE
chr11	47244828	G	A	ENST00000672073	ENSG00000134575	ACP2	TRUE	TRUE
chr11	47244833	G	C	ENST00000672073	ENSG00000134575	ACP2	TRUE	TRUE
chr11	47244833	G	T	ENST00000672073	ENSG00000134575	ACP2	TRUE	TRUE
chr11	47244838	C	T	ENST00000672073	ENSG00000134575	ACP2	TRUE	TRUE
chr11	47244839	C	T	ENST00000672073	ENSG00000134575	ACP2	TRUE	TRUE
chr11	47244867	G	A	ENST00000672073	ENSG00000134575	ACP2	TRUE	TRUE
chr11	47244868	C	A	ENST00000672073	ENSG00000134575	ACP2	FALSE	FALSE
chr11	47244868	C	G	ENST00000672073	ENSG00000134575	ACP2	FALSE	FALSE
chr11	47244868	C	T	ENST00000672073	ENSG00000134575	ACP2	FALSE	FALSE
chr11	47244869	T	A	ENST00000672073	ENSG00000134575	ACP2	FALSE	FALSE
chr11	47244869	T	C	ENST00000672073	ENSG00000134575	ACP2	FALSE	FALSE
chr11	47244869	T	G	ENST00000672073	ENSG00000134575	ACP2	FALSE	FALSE
chr11	47245303	A	C	ENST00000672073	ENSG00000134575	ACP2	TRUE	FALSE
chr11	47245303	A	G	ENST00000672073	ENSG00000134575	ACP2	TRUE	FALSE
chr11	47245303	A	T	ENST00000672073	ENSG00000134575	ACP2	TRUE	FALSE
chr11	47245304	C	A	ENST00000672073	ENSG00000134575	ACP2	TRUE	FALSE
chr11	47245304	C	G	ENST00000672073	ENSG00000134575	ACP2	TRUE	FALSE
chr11	47245304	C	T	ENST00000672073	ENSG00000134575	ACP2	TRUE	FALSE
chr11	47245307	C	A	ENST00000672073	ENSG00000134575	ACP2	TRUE	TRUE
chr11	47245308	A	T	ENST00000672073	ENSG00000134575	ACP2	TRUE	TRUE
chr11	47245323	A	C	ENST00000672073	ENSG00000134575	ACP2	TRUE	TRUE
chr11	47245323	A	T	ENST00000672073	ENSG00000134575	ACP2	TRUE	TRUE
chr11	47245332	C	T	ENST00000672073	ENSG00000134575	ACP2	TRUE	TRUE
chr11	47245333	C	T	ENST00000672073	ENSG00000134575	ACP2	TRUE	TRUE
chr11	47245343	C	A	ENST00000672073	ENSG00000134575	ACP2	TRUE	TRUE
chr11	47245370	C	A	ENST00000672073	ENSG00000134575	ACP2	TRUE	TRUE
chr11	47245394	G	A	ENST00000672073	ENSG00000134575	ACP2	TRUE	TRUE
chr11	47245395	C	A	ENST00000672073	ENSG00000134575	ACP2	TRUE	FALSE
chr11	47245395	C	G	ENST00000672073	ENSG00000134575	ACP2	TRUE	FALSE
chr11	47245395	C	T	ENST00000672073	ENSG00000134575	ACP2	TRUE	FALSE
chr11	47245396	T	A	ENST00000672073	ENSG00000134575	ACP2	TRUE	FALSE
chr11	47245396	T	C	ENST00000672073	ENSG00000134575	ACP2	TRUE	FALSE
chr11	47245396	T	G	ENST00000672073	ENSG00000134575	ACP2	TRUE	FALSE
chr11	47245472	A	C	ENST00000672073	ENSG00000134575	ACP2	TRUE	FALSE
chr11	47245472	A	G	ENST00000672073	ENSG00000134575	ACP2	TRUE	FALSE
chr11	47245472	A	T	ENST00000672073	ENSG00000134575	ACP2	TRUE	FALSE
chr11	47245473	C	A	ENST00000672073	ENSG00000134575	ACP2	TRUE	FALSE
chr11	47245473	C	G	ENST00000672073	ENSG00000134575	ACP2	TRUE	FALSE
chr11	47245473	C	T	ENST00000672073	ENSG00000134575	ACP2	TRUE	FALSE
chr11	47245491	C	A	ENST00000672073	ENSG00000134575	ACP2	TRUE	TRUE
chr11	47245497	G	A	ENST00000672073	ENSG00000134575	ACP2	TRUE	TRUE
chr11	47245498	A	C	ENST00000672073	ENSG00000134575	ACP2	TRUE	TRUE
chr11	47245498	A	T	ENST00000672073	ENSG00000134575	ACP2	TRUE	TRUE
chr11	47245503	C	A	ENST00000672073	ENSG00000134575	ACP2	TRUE	TRUE
chr11	47245512	G	A	ENST00000672073	ENSG00000134575	ACP2	TRUE	TRUE
chr11	47245521	C	A	ENST00000672073	ENSG00000134575	ACP2	TRUE	TRUE
chr11	47245527	G	A	ENST00000672073	ENSG00000134575	ACP2	TRUE	TRUE
chr11	47245533	G	A	ENST00000672073	ENSG00000134575	ACP2	TRUE	TRUE
chr11	47245536	C	A	ENST00000672073	ENSG00000134575	ACP2	TRUE	TRUE
chr11	47245537	A	C	ENST00000672073	ENSG00000134575	ACP2	TRUE	TRUE
chr11	47245537	A	T	ENST00000672073	ENSG00000134575	ACP2	TRUE	TRUE
chr11	47245546	A	T	ENST00000672073	ENSG00000134575	ACP2	TRUE	TRUE
chr11	47245556	A	T	ENST00000672073	ENSG00000134575	ACP2	TRUE	TRUE
chr11	47245566	T	A	ENST00000672073	ENSG00000134575	ACP2	TRUE	TRUE
chr11	47245573	C	A	ENST00000672073	ENSG00000134575	ACP2	TRUE	FALSE
chr11	47245573	C	G	ENST00000672073	ENSG00000134575	ACP2	TRUE	FALSE
chr11	47245573	C	T	ENST00000672073	ENSG00000134575	ACP2	TRUE	FALSE
chr11	47245574	T	A	ENST00000672073	ENSG00000134575	ACP2	TRUE	FALSE
chr11	47245574	T	C	ENST00000672073	ENSG00000134575	ACP2	TRUE	FALSE
chr11	47245574	T	G	ENST00000672073	ENSG00000134575	ACP2	TRUE	FALSE
chr11	47245680	A	C	ENST00000672073	ENSG00000134575	ACP2	TRUE	FALSE
chr11	47245680	A	G	ENST00000672073	ENSG00000134575	ACP2	TRUE	FALSE
chr11	47245680	A	T	ENST00000672073	ENSG00000134575	ACP2	TRUE	FALSE
chr11	47245681	C	A	ENST00000672073	ENSG00000134575	ACP2	TRUE	FALSE
chr11	47245681	C	G	ENST00000672073	ENSG00000134575	ACP2	TRUE	FALSE
chr11	47245681	C	T	ENST00000672073	ENSG00000134575	ACP2	TRUE	FALSE
chr11	47245690	C	A	ENST00000672073	ENSG00000134575	ACP2	TRUE	TRUE
chr11	47245723	G	A	ENST00000672073	ENSG00000134575	ACP2	TRUE	TRUE
chr11	47245724	C	T	ENST00000672073	ENSG00000134575	ACP2	TRUE	TRUE
chr11	47245725	C	T	ENST00000672073	ENSG00000134575	ACP2	TRUE	TRUE
chr11	47245728	G	T	ENST00000672073	ENSG00000134575	ACP2	TRUE	TRUE
chr11	47245750	G	A	ENST00000672073	ENSG00000134575	ACP2	TRUE	TRUE
chr11	47245774	C	A	ENST00000672073	ENSG00000134575	ACP2	TRUE	TRUE
chr11	47245789	C	A	ENST00000672073	ENSG00000134575	ACP2	TRUE	TRUE
chr11	47245825	G	A	ENST00000672073	ENSG00000134575	ACP2
chr11	47245829	A	C	ENST00000672073	ENSG00000134575	ACP2
chr11	47245829	A	T	ENST00000672073	ENSG00000134575	ACP2
chr11	47245835	C	A	ENST00000672073	ENSG00000134575	ACP2	TRUE	FALSE
chr11	47245835	C	G	ENST00000672073	ENSG00000134575	ACP2	TRUE	FALSE
chr11	47245835	C	T	ENST00000672073	ENSG00000134575	ACP2	TRUE	FALSE
chr11	47245836	T	A	ENST00000672073	ENSG00000134575	ACP2	TRUE	FALSE
chr11	47245836	T	C	ENST00000672073	ENSG00000134575	ACP2	TRUE	FALSE
chr11	47245836	T	G	ENST00000672073	ENSG00000134575	ACP2	TRUE	FALSE
chr11	47247639	A	C	ENST00000672073	ENSG00000134575	ACP2	TRUE	FALSE
chr11	47247639	A	G	ENST00000672073	ENSG00000134575	ACP2	TRUE	FALSE
chr11	47247639	A	T	ENST00000672073	ENSG00000134575	ACP2	TRUE	FALSE
chr11	47247640	C	A	ENST00000672073	ENSG00000134575	ACP2	TRUE	FALSE
chr11	47247640	C	G	ENST00000672073	ENSG00000134575	ACP2	TRUE	FALSE
chr11	47247640	C	T	ENST00000672073	ENSG00000134575	ACP2	TRUE	FALSE
chr11	47247643	C	A	ENST00000672073	ENSG00000134575	ACP2	TRUE	TRUE
chr11	47247646	G	A	ENST00000672073	ENSG00000134575	ACP2	TRUE	TRUE
chr11	47247653	A	C	ENST00000672073	ENSG00000134575	ACP2	TRUE	TRUE
chr11	47247653	A	T	ENST00000672073	ENSG00000134575	ACP2	TRUE	TRUE
chr11	47247677	A	C	ENST00000672073	ENSG00000134575	ACP2	TRUE	TRUE
chr11	47247677	A	T	ENST00000672073	ENSG00000134575	ACP2	TRUE	TRUE
chr11	47247685	G	A	ENST00000672073	ENSG00000134575	ACP2	TRUE	TRUE
chr11	47247697	G	A	ENST00000672073	ENSG00000134575	ACP2	TRUE	TRUE
chr11	47247706	C	A	ENST00000672073	ENSG00000134575	ACP2	TRUE	TRUE
chr11	47247707	C	T	ENST00000672073	ENSG00000134575	ACP2	TRUE	TRUE
chr11	47247708	C	T	ENST00000672073	ENSG00000134575	ACP2	TRUE	TRUE
chr11	47247715	G	A	ENST00000672073	ENSG00000134575	ACP2	TRUE	TRUE
chr11	47247727	C	A	ENST00000672073	ENSG00000134575	ACP2	TRUE	TRUE
chr11	47247728	C	A	ENST00000672073	ENSG00000134575	ACP2	TRUE	FALSE
chr11	47247728	C	G	ENST00000672073	ENSG00000134575	ACP2	TRUE	FALSE
chr11	47247728	C	T	ENST00000672073	ENSG00000134575	ACP2	TRUE	FALSE
chr11	47247729	T	A	ENST00000672073	ENSG00000134575	ACP2	TRUE	FALSE
chr11	47247729	T	C	ENST00000672073	ENSG00000134575	ACP2	TRUE	FALSE
chr11	47247729	T	G	ENST00000672073	ENSG00000134575	ACP2	TRUE	FALSE
chr11	47248036	A	C	ENST00000672073	ENSG00000134575	ACP2	TRUE	FALSE
chr11	47248036	A	G	ENST00000672073	ENSG00000134575	ACP2	TRUE	FALSE
chr11	47248036	A	T	ENST00000672073	ENSG00000134575	ACP2	TRUE	FALSE
chr11	47248037	C	A	ENST00000672073	ENSG00000134575	ACP2	TRUE	FALSE
chr11	47248037	C	G	ENST00000672073	ENSG00000134575	ACP2	TRUE	FALSE
chr11	47248037	C	T	ENST00000672073	ENSG00000134575	ACP2	TRUE	FALSE
chr11	47248040	T	A	ENST00000672073	ENSG00000134575	ACP2	TRUE	TRUE
chr11	47248045	A	C	ENST00000672073	ENSG00000134575	ACP2	TRUE	TRUE
chr11	47248045	A	T	ENST00000672073	ENSG00000134575	ACP2	TRUE	TRUE
chr11	47248049	G	A	ENST00000672073	ENSG00000134575	ACP2	TRUE	TRUE
chr11	47248061	G	A	ENST00000672073	ENSG00000134575	ACP2	TRUE	TRUE
chr11	47248065	C	T	ENST00000672073	ENSG00000134575	ACP2	TRUE	TRUE
chr11	47248066	C	T	ENST00000672073	ENSG00000134575	ACP2	TRUE	TRUE
chr11	47248070	C	A	ENST00000672073	ENSG00000134575	ACP2	TRUE	TRUE
chr11	47248073	C	A	ENST00000672073	ENSG00000134575	ACP2	TRUE	TRUE
chr11	47248076	C	A	ENST00000672073	ENSG00000134575	ACP2	TRUE	TRUE
chr11	47248079	G	A	ENST00000672073	ENSG00000134575	ACP2	TRUE	TRUE
chr11	47248080	A	C	ENST00000672073	ENSG00000134575	ACP2	TRUE	TRUE
chr11	47248080	A	T	ENST00000672073	ENSG00000134575	ACP2	TRUE	TRUE
chr11	47248091	T	A	ENST00000672073	ENSG00000134575	ACP2	TRUE	TRUE
chr11	47248095	A	C	ENST00000672073	ENSG00000134575	ACP2	TRUE	TRUE
chr11	47248095	A	T	ENST00000672073	ENSG00000134575	ACP2	TRUE	TRUE
chr11	47248103	T	A	ENST00000672073	ENSG00000134575	ACP2	TRUE	TRUE
chr11	47248111	G	C	ENST00000672073	ENSG00000134575	ACP2	TRUE	TRUE
chr11	47248111	G	T	ENST00000672073	ENSG00000134575	ACP2	TRUE	TRUE
chr11	47248121	C	A	ENST00000672073	ENSG00000134575	ACP2	TRUE	TRUE
chr11	47248128	G	C	ENST00000672073	ENSG00000134575	ACP2	TRUE	TRUE
chr11	47248128	G	T	ENST00000672073	ENSG00000134575	ACP2	TRUE	TRUE
chr11	47248134	C	A	ENST00000672073	ENSG00000134575	ACP2	TRUE	FALSE
chr11	47248134	C	G	ENST00000672073	ENSG00000134575	ACP2	TRUE	FALSE
chr11	47248134	C	T	ENST00000672073	ENSG00000134575	ACP2	TRUE	FALSE
chr11	47248135	T	A	ENST00000672073	ENSG00000134575	ACP2	TRUE	FALSE
chr11	47248135	T	C	ENST00000672073	ENSG00000134575	ACP2	TRUE	FALSE
chr11	47248135	T	G	ENST00000672073	ENSG00000134575	ACP2	TRUE	FALSE
chr11	47248674	A	C	ENST00000672073	ENSG00000134575	ACP2	FALSE	FALSE
chr11	47248674	A	G	ENST00000672073	ENSG00000134575	ACP2	FALSE	FALSE
chr11	47248674	A	T	ENST00000672073	ENSG00000134575	ACP2	FALSE	FALSE
chr11	47248675	C	A	ENST00000672073	ENSG00000134575	ACP2	FALSE	FALSE
chr11	47248675	C	G	ENST00000672073	ENSG00000134575	ACP2	FALSE	FALSE
chr11	47248675	C	T	ENST00000672073	ENSG00000134575	ACP2	FALSE	FALSE
chr11	47248677	A	T	ENST00000672073	ENSG00000134575	ACP2	TRUE	TRUE
chr11	47248747	G	A	ENST00000672073	ENSG00000134575	ACP2	FALSE	FALSE
chr11	47248766	C	T	ENST00000672073	ENSG00000134575	ACP2	FALSE	FALSE
chr11	47248767	C	T	ENST00000672073	ENSG00000134575	ACP2	FALSE	FALSE
chr11	47248780	T	A	ENST00000672073	ENSG00000134575	ACP2	FALSE	FALSE
chr11	47258130	G	A	ENST00000441012	ENSG00000025434	NR1H3	FALSE	FALSE
chr11	47258130	G	C	ENST00000441012	ENSG00000025434	NR1H3	FALSE	FALSE
chr11	47258130	G	T	ENST00000441012	ENSG00000025434	NR1H3	FALSE	FALSE
chr11	47258131	T	A	ENST00000441012	ENSG00000025434	NR1H3	FALSE	FALSE
chr11	47258131	T	C	ENST00000441012	ENSG00000025434	NR1H3	FALSE	FALSE
chr11	47258131	T	G	ENST00000441012	ENSG00000025434	NR1H3	FALSE	FALSE
chr11	47259178	A	C	ENST00000441012	ENSG00000025434	NR1H3	FALSE	FALSE
chr11	47259178	A	G	ENST00000441012	ENSG00000025434	NR1H3	FALSE	FALSE
chr11	47259178	A	T	ENST00000441012	ENSG00000025434	NR1H3	FALSE	FALSE
chr11	47259179	G	A	ENST00000441012	ENSG00000025434	NR1H3	FALSE	FALSE
chr11	47259179	G	C	ENST00000441012	ENSG00000025434	NR1H3	FALSE	FALSE
chr11	47259179	G	T	ENST00000441012	ENSG00000025434	NR1H3	FALSE	FALSE
chr11	47259224	T	A	ENST00000441012	ENSG00000025434	NR1H3	FALSE	FALSE
chr11	47259227	G	A	ENST00000441012	ENSG00000025434	NR1H3	FALSE	FALSE
chr11	47259228	G	A	ENST00000441012	ENSG00000025434	NR1H3	FALSE	FALSE
chr11	47259260	G	A	ENST00000441012	ENSG00000025434	NR1H3	FALSE	FALSE
chr11	47259260	G	C	ENST00000441012	ENSG00000025434	NR1H3	FALSE	FALSE
chr11	47259260	G	T	ENST00000441012	ENSG00000025434	NR1H3	FALSE	FALSE
chr11	47259261	T	A	ENST00000441012	ENSG00000025434	NR1H3	FALSE	FALSE
chr11	47259261	T	C	ENST00000441012	ENSG00000025434	NR1H3	FALSE	FALSE
chr11	47259261	T	G	ENST00000441012	ENSG00000025434	NR1H3	FALSE	FALSE
chr11	47259789	A	C	ENST00000441012	ENSG00000025434	NR1H3	FALSE	FALSE
chr11	47259789	A	G	ENST00000441012	ENSG00000025434	NR1H3	FALSE	FALSE
chr11	47259789	A	T	ENST00000441012	ENSG00000025434	NR1H3	FALSE	FALSE
chr11	47259790	G	A	ENST00000441012	ENSG00000025434	NR1H3	FALSE	FALSE
chr11	47259790	G	C	ENST00000441012	ENSG00000025434	NR1H3	FALSE	FALSE
chr11	47259790	G	T	ENST00000441012	ENSG00000025434	NR1H3	FALSE	FALSE
chr11	47259802	G	T	ENST00000441012	ENSG00000025434	NR1H3	TRUE	FALSE
chr11	47259809	G	A	ENST00000441012	ENSG00000025434	NR1H3	TRUE	FALSE
chr11	47259810	G	A	ENST00000441012	ENSG00000025434	NR1H3	TRUE	FALSE
chr11	47259811	A	T	ENST00000441012	ENSG00000025434	NR1H3	TRUE	FALSE
chr11	47259823	C	T	ENST00000441012	ENSG00000025434	NR1H3	TRUE	TRUE
chr11	47259838	C	T	ENST00000441012	ENSG00000025434	NR1H3	TRUE	TRUE
chr11	47259844	C	T	ENST00000441012	ENSG00000025434	NR1H3	TRUE	TRUE
chr11	47259847	G	T	ENST00000441012	ENSG00000025434	NR1H3	TRUE	TRUE
chr11	47259861	C	A	ENST00000441012	ENSG00000025434	NR1H3	TRUE	TRUE
chr11	47259868	A	T	ENST00000441012	ENSG00000025434	NR1H3	TRUE	TRUE
chr11	47259871	G	T	ENST00000441012	ENSG00000025434	NR1H3	TRUE	TRUE
chr11	47259874	G	T	ENST00000441012	ENSG00000025434	NR1H3	TRUE	TRUE
chr11	47259922	G	T	ENST00000441012	ENSG00000025434	NR1H3	TRUE	TRUE
chr11	47259931	G	T	ENST00000441012	ENSG00000025434	NR1H3	TRUE	TRUE
chr11	47259958	G	T	ENST00000441012	ENSG00000025434	NR1H3	TRUE	TRUE
chr11	47259968	C	A	ENST00000441012	ENSG00000025434	NR1H3	TRUE	TRUE
chr11	47259968	C	G	ENST00000441012	ENSG00000025434	NR1H3	TRUE	TRUE
chr11	47259970	G	T	ENST00000441012	ENSG00000025434	NR1H3	TRUE	TRUE
chr11	47259979	G	T	ENST00000441012	ENSG00000025434	NR1H3	TRUE	TRUE
chr11	47259980	G	A	ENST00000441012	ENSG00000025434	NR1H3	FALSE	FALSE
chr11	47259980	G	C	ENST00000441012	ENSG00000025434	NR1H3	FALSE	FALSE
chr11	47259980	G	T	ENST00000441012	ENSG00000025434	NR1H3	FALSE	FALSE
chr11	47259981	T	A	ENST00000441012	ENSG00000025434	NR1H3	FALSE	FALSE
chr11	47259981	T	C	ENST00000441012	ENSG00000025434	NR1H3	FALSE	FALSE
chr11	47259981	T	G	ENST00000441012	ENSG00000025434	NR1H3	FALSE	FALSE
chr11	47260407	A	C	ENST00000441012	ENSG00000025434	NR1H3	FALSE	FALSE
chr11	47260407	A	G	ENST00000441012	ENSG00000025434	NR1H3	FALSE	FALSE
chr11	47260407	A	T	ENST00000441012	ENSG00000025434	NR1H3	FALSE	FALSE
chr11	47260408	G	A	ENST00000441012	ENSG00000025434	NR1H3	FALSE	FALSE
chr11	47260408	G	C	ENST00000441012	ENSG00000025434	NR1H3	TRUE	FALSE
chr11	47260408	G	T	ENST00000441012	ENSG00000025434	NR1H3	TRUE	FALSE
chr11	47260420	C	T	ENST00000441012	ENSG00000025434	NR1H3	TRUE	TRUE
chr11	47260423	A	T	ENST00000441012	ENSG00000025434	NR1H3	TRUE	TRUE
chr11	47260429	A	T	ENST00000441012	ENSG00000025434	NR1H3	TRUE	TRUE
chr11	47260432	A	T	ENST00000441012	ENSG00000025434	NR1H3	TRUE	TRUE
chr11	47260447	A	T	ENST00000441012	ENSG00000025434	NR1H3	TRUE	TRUE
chr11	47260462	G	T	ENST00000441012	ENSG00000025434	NR1H3	TRUE	TRUE
chr11	47260470	C	A	ENST00000441012	ENSG00000025434	NR1H3	TRUE	TRUE
chr11	47260479	T	A	ENST00000441012	ENSG00000025434	NR1H3	TRUE	TRUE
chr11	47260486	A	T	ENST00000441012	ENSG00000025434	NR1H3	TRUE	TRUE
chr11	47260493	C	A	ENST00000441012	ENSG00000025434	NR1H3	TRUE	TRUE
chr11	47260506	C	A	ENST00000441012	ENSG00000025434	NR1H3	TRUE	TRUE
chr11	47260506	C	G	ENST00000441012	ENSG00000025434	NR1H3	TRUE	TRUE
chr11	47260521	C	A	ENST00000441012	ENSG00000025434	NR1H3	TRUE	TRUE
chr11	47260522	G	T	ENST00000441012	ENSG00000025434	NR1H3	TRUE	TRUE
chr11	47260530	C	A	ENST00000441012	ENSG00000025434	NR1H3	TRUE	TRUE
chr11	47260531	A	T	ENST00000441012	ENSG00000025434	NR1H3	TRUE	TRUE
chr11	47260534	G	T	ENST00000441012	ENSG00000025434	NR1H3	TRUE	TRUE
chr11	47260558	A	T	ENST00000441012	ENSG00000025434	NR1H3	TRUE	TRUE
chr11	47260561	G	T	ENST00000441012	ENSG00000025434	NR1H3	TRUE	TRUE
chr11	47260572	C	A	ENST00000441012	ENSG00000025434	NR1H3	TRUE	TRUE
chr11	47260572	C	G	ENST00000441012	ENSG00000025434	NR1H3	TRUE	TRUE
chr11	47260578	C	A	ENST00000441012	ENSG00000025434	NR1H3	TRUE	TRUE
chr11	47260596	C	A	ENST00000441012	ENSG00000025434	NR1H3	TRUE	TRUE
chr11	47260611	C	A	ENST00000441012	ENSG00000025434	NR1H3	TRUE	TRUE
chr11	47260611	C	G	ENST00000441012	ENSG00000025434	NR1H3	TRUE	TRUE
chr11	47260621	A	T	ENST00000441012	ENSG00000025434	NR1H3	TRUE	TRUE
chr11	47260626	C	A	ENST00000441012	ENSG00000025434	NR1H3	TRUE	TRUE
chr11	47260627	C	T	ENST00000441012	ENSG00000025434	NR1H3	TRUE	TRUE
chr11	47260630	G	T	ENST00000441012	ENSG00000025434	NR1H3	TRUE	TRUE
chr11	47260635	T	A	ENST00000441012	ENSG00000025434	NR1H3	TRUE	TRUE
chr11	47260645	A	T	ENST00000441012	ENSG00000025434	NR1H3	TRUE	TRUE
chr11	47260650	C	A	ENST00000441012	ENSG00000025434	NR1H3	TRUE	TRUE
chr11	47260654	C	T	ENST00000441012	ENSG00000025434	NR1H3	TRUE	TRUE
chr11	47260669	G	T	ENST00000441012	ENSG00000025434	NR1H3	TRUE	TRUE
chr11	47260672	G	T	ENST00000441012	ENSG00000025434	NR1H3	TRUE	TRUE
chr11	47260676	G	A	ENST00000441012	ENSG00000025434	NR1H3	TRUE	FALSE
chr11	47260676	G	C	ENST00000441012	ENSG00000025434	NR1H3	TRUE	FALSE
chr11	47260676	G	T	ENST00000441012	ENSG00000025434	NR1H3	TRUE	FALSE
chr11	47260677	T	A	ENST00000441012	ENSG00000025434	NR1H3	TRUE	FALSE
chr11	47260677	T	C	ENST00000441012	ENSG00000025434	NR1H3	TRUE	FALSE
chr11	47260677	T	G	ENST00000441012	ENSG00000025434	NR1H3	TRUE	FALSE
chr11	47261239	A	C	ENST00000441012	ENSG00000025434	NR1H3	TRUE	FALSE
chr11	47261239	A	G	ENST00000441012	ENSG00000025434	NR1H3	TRUE	FALSE
chr11	47261239	A	T	ENST00000441012	ENSG00000025434	NR1H3	TRUE	FALSE
chr11	47261240	G	A	ENST00000441012	ENSG00000025434	NR1H3	TRUE	FALSE
chr11	47261240	G	C	ENST00000441012	ENSG00000025434	NR1H3	TRUE	FALSE
chr11	47261240	G	T	ENST00000441012	ENSG00000025434	NR1H3	TRUE	FALSE
chr11	47261242	T	A	ENST00000441012	ENSG00000025434	NR1H3
chr11	47261250	C	A	ENST00000441012	ENSG00000025434	NR1H3
chr11	47261250	C	G	ENST00000441012	ENSG00000025434	NR1H3
chr11	47261252	G	T	ENST00000441012	ENSG00000025434	NR1H3
chr11	47261255	G	T	ENST00000441012	ENSG00000025434	NR1H3
chr11	47261258	C	T	ENST00000441012	ENSG00000025434	NR1H3
chr11	47261270	A	T	ENST00000441012	ENSG00000025434	NR1H3
chr11	47261273	A	T	ENST00000441012	ENSG00000025434	NR1H3
chr11	47261279	A	T	ENST00000441012	ENSG00000025434	NR1H3
chr11	47261285	C	T	ENST00000441012	ENSG00000025434	NR1H3
chr11	47261288	G	T	ENST00000441012	ENSG00000025434	NR1H3
chr11	47261291	G	T	ENST00000441012	ENSG00000025434	NR1H3
chr11	47261294	G	T	ENST00000441012	ENSG00000025434	NR1H3
chr11	47261297	C	T	ENST00000441012	ENSG00000025434	NR1H3
chr11	47261316	T	A	ENST00000441012	ENSG00000025434	NR1H3	TRUE	TRUE
chr11	47261334	C	A	ENST00000441012	ENSG00000025434	NR1H3	TRUE	TRUE
chr11	47261334	C	G	ENST00000441012	ENSG00000025434	NR1H3	TRUE	TRUE
chr11	47261342	C	T	ENST00000441012	ENSG00000025434	NR1H3	TRUE	TRUE
chr11	47261354	C	T	ENST00000441012	ENSG00000025434	NR1H3	TRUE	TRUE
chr11	47261366	G	T	ENST00000441012	ENSG00000025434	NR1H3	TRUE	TRUE
chr11	47261369	C	T	ENST00000441012	ENSG00000025434	NR1H3	TRUE	TRUE
chr11	47261384	G	T	ENST00000441012	ENSG00000025434	NR1H3	TRUE	TRUE
chr11	47261387	A	T	ENST00000441012	ENSG00000025434	NR1H3	TRUE	TRUE
chr11	47261402	C	T	ENST00000441012	ENSG00000025434	NR1H3	TRUE	TRUE
chr11	47261405	C	T	ENST00000441012	ENSG00000025434	NR1H3	TRUE	TRUE
chr11	47261408	C	T	ENST00000441012	ENSG00000025434	NR1H3	TRUE	TRUE
chr11	47261413	T	A	ENST00000441012	ENSG00000025434	NR1H3	TRUE	TRUE
chr11	47261441	C	T	ENST00000441012	ENSG00000025434	NR1H3	TRUE	TRUE
chr11	47261450	G	A	ENST00000441012	ENSG00000025434	NR1H3	TRUE	FALSE
chr11	47261450	G	C	ENST00000441012	ENSG00000025434	NR1H3	TRUE	FALSE
chr11	47261450	G	T	ENST00000441012	ENSG00000025434	NR1H3	TRUE	FALSE
chr11	47261451	T	A	ENST00000441012	ENSG00000025434	NR1H3	TRUE	FALSE
chr11	47261451	T	C	ENST00000441012	ENSG00000025434	NR1H3	TRUE	FALSE
chr11	47261451	T	G	ENST00000441012	ENSG00000025434	NR1H3	TRUE	FALSE
chr11	47261545	A	C	ENST00000441012	ENSG00000025434	NR1H3	FALSE	FALSE
chr11	47261545	A	G	ENST00000441012	ENSG00000025434	NR1H3	FALSE	FALSE
chr11	47261545	A	T	ENST00000441012	ENSG00000025434	NR1H3	FALSE	FALSE
chr11	47261546	G	A	ENST00000441012	ENSG00000025434	NR1H3	FALSE	FALSE
chr11	47261546	G	C	ENST00000441012	ENSG00000025434	NR1H3	FALSE	FALSE
chr11	47261546	G	T	ENST00000441012	ENSG00000025434	NR1H3	FALSE	FALSE
chr11	47261551	G	A	ENST00000441012	ENSG00000025434	NR1H3	TRUE	TRUE
chr11	47261552	G	A	ENST00000441012	ENSG00000025434	NR1H3	TRUE	TRUE
chr11	47261580	G	T	ENST00000441012	ENSG00000025434	NR1H3	TRUE	TRUE
chr11	47261589	C	T	ENST00000441012	ENSG00000025434	NR1H3	TRUE	TRUE
chr11	47261592	C	T	ENST00000441012	ENSG00000025434	NR1H3	TRUE	TRUE
chr11	47261613	G	T	ENST00000441012	ENSG00000025434	NR1H3	TRUE	TRUE
chr11	47261634	C	T	ENST00000441012	ENSG00000025434	NR1H3	TRUE	TRUE
chr11	47261637	G	T	ENST00000441012	ENSG00000025434	NR1H3	TRUE	TRUE
chr11	47261655	A	T	ENST00000441012	ENSG00000025434	NR1H3	TRUE	TRUE
chr11	47261658	C	T	ENST00000441012	ENSG00000025434	NR1H3	TRUE	TRUE
chr11	47261676	C	T	ENST00000441012	ENSG00000025434	NR1H3	TRUE	TRUE
chr11	47261688	G	T	ENST00000441012	ENSG00000025434	NR1H3	TRUE	TRUE
chr11	47261694	C	T	ENST00000441012	ENSG00000025434	NR1H3	TRUE	TRUE
chr11	47261709	A	T	ENST00000441012	ENSG00000025434	NR1H3	TRUE	TRUE
chr11	47261724	G	T	ENST00000441012	ENSG00000025434	NR1H3	TRUE	TRUE
chr11	47261727	G	A	ENST00000441012	ENSG00000025434	NR1H3	FALSE	FALSE
chr11	47261727	G	C	ENST00000441012	ENSG00000025434	NR1H3	FALSE	FALSE
chr11	47261727	G	T	ENST00000441012	ENSG00000025434	NR1H3	FALSE	FALSE
chr11	47261728	T	A	ENST00000441012	ENSG00000025434	NR1H3	FALSE	FALSE
chr11	47261728	T	C	ENST00000441012	ENSG00000025434	NR1H3	FALSE	FALSE
chr11	47261728	T	G	ENST00000441012	ENSG00000025434	NR1H3	FALSE	FALSE
chr11	47261917	A	C	ENST00000441012	ENSG00000025434	NR1H3	TRUE	FALSE
chr11	47261917	A	G	ENST00000441012	ENSG00000025434	NR1H3	TRUE	FALSE
chr11	47261917	A	T	ENST00000441012	ENSG00000025434	NR1H3	TRUE	FALSE
chr11	47261918	G	A	ENST00000441012	ENSG00000025434	NR1H3	TRUE	FALSE
chr11	47261918	G	C	ENST00000441012	ENSG00000025434	NR1H3	TRUE	FALSE
chr11	47261918	G	T	ENST00000441012	ENSG00000025434	NR1H3	TRUE	FALSE
chr11	47261931	G	T	ENST00000441012	ENSG00000025434	NR1H3	TRUE	TRUE
chr11	47261948	C	A	ENST00000441012	ENSG00000025434	NR1H3	TRUE	TRUE
chr11	47261948	C	G	ENST00000441012	ENSG00000025434	NR1H3	TRUE	TRUE
chr11	47261961	G	T	ENST00000441012	ENSG00000025434	NR1H3	TRUE	TRUE
chr11	47261979	A	T	ENST00000441012	ENSG00000025434	NR1H3	TRUE	TRUE
chr11	47261993	T	A	ENST00000441012	ENSG00000025434	NR1H3	TRUE	TRUE
chr11	47261993	T	G	ENST00000441012	ENSG00000025434	NR1H3	TRUE	TRUE
chr11	47262000	G	T	ENST00000441012	ENSG00000025434	NR1H3	TRUE	TRUE
chr11	47262012	A	T	ENST00000441012	ENSG00000025434	NR1H3	TRUE	TRUE
chr11	47262019	G	A	ENST00000441012	ENSG00000025434	NR1H3	TRUE	FALSE
chr11	47262019	G	C	ENST00000441012	ENSG00000025434	NR1H3	TRUE	FALSE
chr11	47262019	G	T	ENST00000441012	ENSG00000025434	NR1H3	TRUE	FALSE
chr11	47262020	T	A	ENST00000441012	ENSG00000025434	NR1H3	TRUE	FALSE
chr11	47262020	T	C	ENST00000441012	ENSG00000025434	NR1H3	FALSE	FALSE
chr11	47262020	T	G	ENST00000441012	ENSG00000025434	NR1H3	TRUE	FALSE
chr11	47267911	A	C	ENST00000441012	ENSG00000025434	NR1H3	TRUE	FALSE
chr11	47267911	A	G	ENST00000441012	ENSG00000025434	NR1H3	TRUE	FALSE
chr11	47267911	A	T	ENST00000441012	ENSG00000025434	NR1H3	TRUE	FALSE
chr11	47267912	G	A	ENST00000441012	ENSG00000025434	NR1H3	TRUE	FALSE
chr11	47267912	G	C	ENST00000441012	ENSG00000025434	NR1H3	TRUE	FALSE
chr11	47267912	G	T	ENST00000441012	ENSG00000025434	NR1H3	TRUE	FALSE
chr11	47267918	C	T	ENST00000441012	ENSG00000025434	NR1H3	TRUE	TRUE
chr11	47267924	G	T	ENST00000441012	ENSG00000025434	NR1H3	TRUE	TRUE
chr11	47267945	G	T	ENST00000441012	ENSG00000025434	NR1H3	TRUE	TRUE
chr11	47267966	G	T	ENST00000441012	ENSG00000025434	NR1H3	TRUE	TRUE
chr11	47267972	C	T	ENST00000441012	ENSG00000025434	NR1H3	TRUE	TRUE
chr11	47267987	G	T	ENST00000441012	ENSG00000025434	NR1H3	TRUE	TRUE
chr11	47267997	T	A	ENST00000441012	ENSG00000025434	NR1H3	TRUE	TRUE
