## Supplementary Dataset 1 for "Integrating 730,947 exome sequences with clinical literature improves gene discovery": 349081_file02 (part 240 of 429)

chrom	pos	ref	alt	transcript_id	gene_id	gene_symbol	relaxed	strict
chr11	47268027	G	A	ENST00000441012	ENSG00000025434	NR1H3	TRUE	FALSE
chr11	47268027	G	C	ENST00000441012	ENSG00000025434	NR1H3	TRUE	FALSE
chr11	47268027	G	T	ENST00000441012	ENSG00000025434	NR1H3	TRUE	FALSE
chr11	47268028	T	A	ENST00000441012	ENSG00000025434	NR1H3	TRUE	FALSE
chr11	47268028	T	C	ENST00000441012	ENSG00000025434	NR1H3	TRUE	FALSE
chr11	47268028	T	G	ENST00000441012	ENSG00000025434	NR1H3	TRUE	FALSE
chr11	47268259	A	C	ENST00000441012	ENSG00000025434	NR1H3	TRUE	FALSE
chr11	47268259	A	G	ENST00000441012	ENSG00000025434	NR1H3	TRUE	FALSE
chr11	47268259	A	T	ENST00000441012	ENSG00000025434	NR1H3	TRUE	FALSE
chr11	47268260	G	A	ENST00000441012	ENSG00000025434	NR1H3	TRUE	FALSE
chr11	47268260	G	C	ENST00000441012	ENSG00000025434	NR1H3	TRUE	FALSE
chr11	47268260	G	T	ENST00000441012	ENSG00000025434	NR1H3	TRUE	FALSE
chr11	47268275	C	T	ENST00000441012	ENSG00000025434	NR1H3	TRUE	TRUE
chr11	47268281	C	T	ENST00000441012	ENSG00000025434	NR1H3	TRUE	TRUE
chr11	47268287	C	T	ENST00000441012	ENSG00000025434	NR1H3	TRUE	TRUE
chr11	47268293	G	T	ENST00000441012	ENSG00000025434	NR1H3	TRUE	TRUE
chr11	47268302	C	T	ENST00000441012	ENSG00000025434	NR1H3	TRUE	TRUE
chr11	47268313	T	A	ENST00000441012	ENSG00000025434	NR1H3	FALSE	FALSE
chr11	47268313	T	G	ENST00000441012	ENSG00000025434	NR1H3	FALSE	FALSE
chr11	47268317	G	T	ENST00000441012	ENSG00000025434	NR1H3	FALSE	FALSE
chr11	47268334	C	A	ENST00000441012	ENSG00000025434	NR1H3	FALSE	FALSE
chr11	47268334	C	G	ENST00000441012	ENSG00000025434	NR1H3	FALSE	FALSE
chr11	47268356	G	A	ENST00000441012	ENSG00000025434	NR1H3	TRUE	FALSE
chr11	47268356	G	C	ENST00000441012	ENSG00000025434	NR1H3	TRUE	FALSE
chr11	47268356	G	T	ENST00000441012	ENSG00000025434	NR1H3	TRUE	FALSE
chr11	47268357	T	A	ENST00000441012	ENSG00000025434	NR1H3	TRUE	FALSE
chr11	47268357	T	C	ENST00000441012	ENSG00000025434	NR1H3	TRUE	FALSE
chr11	47268357	T	G	ENST00000441012	ENSG00000025434	NR1H3	TRUE	FALSE
chr11	47268548	A	C	ENST00000441012	ENSG00000025434	NR1H3	TRUE	FALSE
chr11	47268548	A	G	ENST00000441012	ENSG00000025434	NR1H3	TRUE	FALSE
chr11	47268548	A	T	ENST00000441012	ENSG00000025434	NR1H3	TRUE	FALSE
chr11	47268549	G	A	ENST00000441012	ENSG00000025434	NR1H3	TRUE	FALSE
chr11	47268549	G	C	ENST00000441012	ENSG00000025434	NR1H3	TRUE	FALSE
chr11	47268549	G	T	ENST00000441012	ENSG00000025434	NR1H3	TRUE	FALSE
chr11	47268553	C	T	ENST00000441012	ENSG00000025434	NR1H3	FALSE	FALSE
chr11	47268580	A	T	ENST00000441012	ENSG00000025434	NR1H3	FALSE	FALSE
chr11	47268617	C	A	ENST00000441012	ENSG00000025434	NR1H3	FALSE	FALSE
chr11	47268617	C	G	ENST00000441012	ENSG00000025434	NR1H3	FALSE	FALSE
chr11	47268619	G	T	ENST00000441012	ENSG00000025434	NR1H3	FALSE	FALSE
chr11	47268622	C	T	ENST00000441012	ENSG00000025434	NR1H3	FALSE	FALSE
chr11	47268643	C	T	ENST00000441012	ENSG00000025434	NR1H3	FALSE	FALSE
chr11	47268649	A	T	ENST00000441012	ENSG00000025434	NR1H3	FALSE	FALSE
chr11	47268652	A	T	ENST00000441012	ENSG00000025434	NR1H3	FALSE	FALSE
chr11	47268673	G	T	ENST00000441012	ENSG00000025434	NR1H3	FALSE	FALSE
chr11	47268680	G	A	ENST00000441012	ENSG00000025434	NR1H3	FALSE	FALSE
chr11	47268681	G	A	ENST00000441012	ENSG00000025434	NR1H3	FALSE	FALSE
chr11	47268691	G	T	ENST00000441012	ENSG00000025434	NR1H3	FALSE	FALSE
chr11	47270247	G	A	ENST00000402192	ENSG00000110514	MADD	FALSE	FALSE
chr11	47270247	G	C	ENST00000402192	ENSG00000110514	MADD	FALSE	FALSE
chr11	47270247	G	T	ENST00000402192	ENSG00000110514	MADD	FALSE	FALSE
chr11	47270248	T	A	ENST00000402192	ENSG00000110514	MADD	FALSE	FALSE
chr11	47270248	T	C	ENST00000402192	ENSG00000110514	MADD	FALSE	FALSE
chr11	47270248	T	G	ENST00000402192	ENSG00000110514	MADD	FALSE	FALSE
chr11	47273825	A	C	ENST00000402192	ENSG00000110514	MADD	FALSE	FALSE
chr11	47273825	A	G	ENST00000402192	ENSG00000110514	MADD	FALSE	FALSE
chr11	47273825	A	T	ENST00000402192	ENSG00000110514	MADD	TRUE	FALSE
chr11	47273826	G	A	ENST00000402192	ENSG00000110514	MADD	FALSE	FALSE
chr11	47273826	G	C	ENST00000402192	ENSG00000110514	MADD	FALSE	FALSE
chr11	47273826	G	T	ENST00000402192	ENSG00000110514	MADD	FALSE	FALSE
chr11	47273921	C	T	ENST00000402192	ENSG00000110514	MADD	FALSE	FALSE
chr11	47273924	A	T	ENST00000402192	ENSG00000110514	MADD	FALSE	FALSE
chr11	47273927	A	T	ENST00000402192	ENSG00000110514	MADD	FALSE	FALSE
chr11	47273930	A	T	ENST00000402192	ENSG00000110514	MADD	FALSE	FALSE
chr11	47273938	T	A	ENST00000402192	ENSG00000110514	MADD	FALSE	FALSE
chr11	47273946	T	A	ENST00000402192	ENSG00000110514	MADD	FALSE	FALSE
chr11	47273946	T	G	ENST00000402192	ENSG00000110514	MADD	FALSE	FALSE
chr11	47273956	T	A	ENST00000402192	ENSG00000110514	MADD	FALSE	FALSE
chr11	47273956	T	G	ENST00000402192	ENSG00000110514	MADD	FALSE	FALSE
chr11	47273977	G	A	ENST00000402192	ENSG00000110514	MADD	FALSE	FALSE
chr11	47273977	G	C	ENST00000402192	ENSG00000110514	MADD	FALSE	FALSE
chr11	47273977	G	T	ENST00000402192	ENSG00000110514	MADD	FALSE	FALSE
chr11	47273978	T	A	ENST00000402192	ENSG00000110514	MADD	FALSE	FALSE
chr11	47273978	T	C	ENST00000402192	ENSG00000110514	MADD	FALSE	FALSE
chr11	47273978	T	G	ENST00000402192	ENSG00000110514	MADD	FALSE	FALSE
chr11	47274561	A	C	ENST00000402192	ENSG00000110514	MADD	TRUE	FALSE
chr11	47274561	A	G	ENST00000402192	ENSG00000110514	MADD	TRUE	FALSE
chr11	47274561	A	T	ENST00000402192	ENSG00000110514	MADD	TRUE	FALSE
chr11	47274562	G	A	ENST00000402192	ENSG00000110514	MADD	TRUE	FALSE
chr11	47274562	G	C	ENST00000402192	ENSG00000110514	MADD	TRUE	FALSE
chr11	47274562	G	T	ENST00000402192	ENSG00000110514	MADD	TRUE	FALSE
chr11	47274588	C	T	ENST00000402192	ENSG00000110514	MADD
chr11	47274597	G	T	ENST00000402192	ENSG00000110514	MADD
chr11	47274601	T	A	ENST00000402192	ENSG00000110514	MADD
chr11	47274609	C	T	ENST00000402192	ENSG00000110514	MADD
chr11	47274614	C	A	ENST00000402192	ENSG00000110514	MADD
chr11	47274614	C	G	ENST00000402192	ENSG00000110514	MADD
chr11	47274619	T	A	ENST00000402192	ENSG00000110514	MADD
chr11	47274621	G	T	ENST00000402192	ENSG00000110514	MADD
chr11	47274633	G	T	ENST00000402192	ENSG00000110514	MADD
chr11	47274668	C	A	ENST00000402192	ENSG00000110514	MADD
chr11	47274669	C	T	ENST00000402192	ENSG00000110514	MADD
chr11	47274675	G	T	ENST00000402192	ENSG00000110514	MADD
chr11	47274683	C	A	ENST00000402192	ENSG00000110514	MADD
chr11	47274696	C	T	ENST00000402192	ENSG00000110514	MADD
chr11	47274750	A	T	ENST00000402192	ENSG00000110514	MADD
chr11	47274759	G	T	ENST00000402192	ENSG00000110514	MADD
chr11	47274768	C	T	ENST00000402192	ENSG00000110514	MADD
chr11	47274773	T	A	ENST00000402192	ENSG00000110514	MADD
chr11	47274773	T	G	ENST00000402192	ENSG00000110514	MADD
chr11	47274782	T	A	ENST00000402192	ENSG00000110514	MADD
chr11	47274794	C	A	ENST00000402192	ENSG00000110514	MADD
chr11	47274794	C	G	ENST00000402192	ENSG00000110514	MADD
chr11	47274804	C	T	ENST00000402192	ENSG00000110514	MADD
chr11	47274807	A	T	ENST00000402192	ENSG00000110514	MADD
chr11	47274810	C	T	ENST00000402192	ENSG00000110514	MADD
chr11	47274819	A	T	ENST00000402192	ENSG00000110514	MADD
chr11	47274822	G	T	ENST00000402192	ENSG00000110514	MADD
chr11	47274825	A	T	ENST00000402192	ENSG00000110514	MADD
chr11	47274831	G	T	ENST00000402192	ENSG00000110514	MADD
chr11	47274855	A	T	ENST00000402192	ENSG00000110514	MADD
chr11	47274858	G	T	ENST00000402192	ENSG00000110514	MADD
chr11	47274861	G	T	ENST00000402192	ENSG00000110514	MADD
chr11	47274878	T	A	ENST00000402192	ENSG00000110514	MADD
chr11	47274883	C	A	ENST00000402192	ENSG00000110514	MADD
chr11	47274883	C	G	ENST00000402192	ENSG00000110514	MADD
chr11	47274885	G	T	ENST00000402192	ENSG00000110514	MADD
chr11	47274888	G	T	ENST00000402192	ENSG00000110514	MADD
chr11	47274900	G	T	ENST00000402192	ENSG00000110514	MADD
chr11	47274907	C	A	ENST00000402192	ENSG00000110514	MADD
chr11	47274907	C	G	ENST00000402192	ENSG00000110514	MADD
chr11	47274909	G	T	ENST00000402192	ENSG00000110514	MADD
chr11	47274919	C	A	ENST00000402192	ENSG00000110514	MADD
chr11	47274919	C	G	ENST00000402192	ENSG00000110514	MADD
chr11	47274927	C	T	ENST00000402192	ENSG00000110514	MADD
chr11	47274963	C	T	ENST00000402192	ENSG00000110514	MADD
chr11	47274978	A	T	ENST00000402192	ENSG00000110514	MADD
chr11	47274990	A	T	ENST00000402192	ENSG00000110514	MADD
chr11	47275034	C	A	ENST00000402192	ENSG00000110514	MADD
chr11	47275049	C	A	ENST00000402192	ENSG00000110514	MADD
chr11	47275049	C	G	ENST00000402192	ENSG00000110514	MADD
chr11	47275068	C	T	ENST00000402192	ENSG00000110514	MADD
chr11	47275071	G	T	ENST00000402192	ENSG00000110514	MADD
chr11	47275076	T	A	ENST00000402192	ENSG00000110514	MADD
chr11	47275078	T	A	ENST00000402192	ENSG00000110514	MADD
chr11	47275082	T	A	ENST00000402192	ENSG00000110514	MADD
chr11	47275082	T	G	ENST00000402192	ENSG00000110514	MADD
chr11	47275089	A	T	ENST00000402192	ENSG00000110514	MADD
chr11	47275106	C	A	ENST00000402192	ENSG00000110514	MADD
chr11	47275109	T	A	ENST00000402192	ENSG00000110514	MADD
chr11	47275113	G	T	ENST00000402192	ENSG00000110514	MADD
chr11	47275128	A	T	ENST00000402192	ENSG00000110514	MADD
chr11	47275131	A	T	ENST00000402192	ENSG00000110514	MADD
chr11	47275146	C	T	ENST00000402192	ENSG00000110514	MADD
chr11	47275155	C	T	ENST00000402192	ENSG00000110514	MADD
chr11	47275160	G	A	ENST00000402192	ENSG00000110514	MADD	TRUE	FALSE
chr11	47275160	G	C	ENST00000402192	ENSG00000110514	MADD	TRUE	FALSE
chr11	47275160	G	T	ENST00000402192	ENSG00000110514	MADD	TRUE	FALSE
chr11	47275161	T	A	ENST00000402192	ENSG00000110514	MADD	TRUE	FALSE
chr11	47275161	T	C	ENST00000402192	ENSG00000110514	MADD	TRUE	FALSE
chr11	47275161	T	G	ENST00000402192	ENSG00000110514	MADD	TRUE	FALSE
chr11	47275897	A	C	ENST00000402192	ENSG00000110514	MADD	TRUE	FALSE
chr11	47275897	A	G	ENST00000402192	ENSG00000110514	MADD	TRUE	FALSE
chr11	47275897	A	T	ENST00000402192	ENSG00000110514	MADD	TRUE	FALSE
chr11	47275898	G	A	ENST00000402192	ENSG00000110514	MADD	TRUE	FALSE
chr11	47275898	G	C	ENST00000402192	ENSG00000110514	MADD	TRUE	FALSE
chr11	47275898	G	T	ENST00000402192	ENSG00000110514	MADD	TRUE	FALSE
chr11	47275910	G	A	ENST00000402192	ENSG00000110514	MADD
chr11	47275911	G	A	ENST00000402192	ENSG00000110514	MADD
chr11	47275924	G	T	ENST00000402192	ENSG00000110514	MADD
chr11	47275928	C	A	ENST00000402192	ENSG00000110514	MADD
chr11	47275939	G	T	ENST00000402192	ENSG00000110514	MADD
chr11	47275942	G	T	ENST00000402192	ENSG00000110514	MADD
chr11	47275945	A	T	ENST00000402192	ENSG00000110514	MADD
chr11	47275949	C	A	ENST00000402192	ENSG00000110514	MADD
chr11	47275949	C	G	ENST00000402192	ENSG00000110514	MADD
chr11	47275972	C	T	ENST00000402192	ENSG00000110514	MADD
chr11	47275975	G	T	ENST00000402192	ENSG00000110514	MADD
chr11	47275981	G	T	ENST00000402192	ENSG00000110514	MADD
chr11	47275988	G	A	ENST00000402192	ENSG00000110514	MADD
chr11	47275989	G	A	ENST00000402192	ENSG00000110514	MADD
chr11	47275995	T	A	ENST00000402192	ENSG00000110514	MADD
chr11	47275995	T	G	ENST00000402192	ENSG00000110514	MADD
chr11	47275996	C	T	ENST00000402192	ENSG00000110514	MADD
chr11	47276000	T	A	ENST00000402192	ENSG00000110514	MADD
chr11	47276029	C	T	ENST00000402192	ENSG00000110514	MADD
chr11	47276032	A	T	ENST00000402192	ENSG00000110514	MADD
chr11	47276035	C	T	ENST00000402192	ENSG00000110514	MADD
chr11	47276047	G	T	ENST00000402192	ENSG00000110514	MADD
chr11	47276059	C	T	ENST00000402192	ENSG00000110514	MADD
chr11	47276062	G	T	ENST00000402192	ENSG00000110514	MADD
chr11	47276068	C	T	ENST00000402192	ENSG00000110514	MADD
chr11	47276104	C	T	ENST00000402192	ENSG00000110514	MADD
chr11	47276141	T	A	ENST00000402192	ENSG00000110514	MADD
chr11	47276143	G	T	ENST00000402192	ENSG00000110514	MADD
chr11	47276166	T	A	ENST00000402192	ENSG00000110514	MADD
chr11	47276170	C	T	ENST00000402192	ENSG00000110514	MADD
chr11	47276184	C	A	ENST00000402192	ENSG00000110514	MADD
chr11	47276192	T	A	ENST00000402192	ENSG00000110514	MADD
chr11	47276192	T	G	ENST00000402192	ENSG00000110514	MADD
chr11	47276194	G	T	ENST00000402192	ENSG00000110514	MADD
chr11	47276200	A	T	ENST00000402192	ENSG00000110514	MADD
chr11	47276203	G	A	ENST00000402192	ENSG00000110514	MADD	TRUE	FALSE
chr11	47276203	G	C	ENST00000402192	ENSG00000110514	MADD	TRUE	FALSE
chr11	47276203	G	T	ENST00000402192	ENSG00000110514	MADD	TRUE	FALSE
chr11	47276204	T	A	ENST00000402192	ENSG00000110514	MADD	TRUE	FALSE
chr11	47276204	T	C	ENST00000402192	ENSG00000110514	MADD	TRUE	FALSE
chr11	47276204	T	G	ENST00000402192	ENSG00000110514	MADD	TRUE	FALSE
chr11	47276730	A	C	ENST00000402192	ENSG00000110514	MADD	TRUE	FALSE
chr11	47276730	A	G	ENST00000402192	ENSG00000110514	MADD	TRUE	FALSE
chr11	47276730	A	T	ENST00000402192	ENSG00000110514	MADD	TRUE	FALSE
chr11	47276731	G	A	ENST00000402192	ENSG00000110514	MADD	TRUE	FALSE
chr11	47276731	G	C	ENST00000402192	ENSG00000110514	MADD	TRUE	FALSE
chr11	47276731	G	T	ENST00000402192	ENSG00000110514	MADD	TRUE	FALSE
chr11	47276741	C	T	ENST00000402192	ENSG00000110514	MADD
chr11	47276747	C	T	ENST00000402192	ENSG00000110514	MADD
chr11	47276755	C	A	ENST00000402192	ENSG00000110514	MADD
chr11	47276755	C	G	ENST00000402192	ENSG00000110514	MADD
chr11	47276800	C	A	ENST00000402192	ENSG00000110514	MADD
chr11	47276800	C	G	ENST00000402192	ENSG00000110514	MADD
chr11	47276807	G	T	ENST00000402192	ENSG00000110514	MADD
chr11	47276812	T	A	ENST00000402192	ENSG00000110514	MADD
chr11	47276812	T	G	ENST00000402192	ENSG00000110514	MADD
chr11	47276845	C	A	ENST00000402192	ENSG00000110514	MADD
chr11	47276853	C	A	ENST00000402192	ENSG00000110514	MADD
chr11	47276853	C	G	ENST00000402192	ENSG00000110514	MADD
chr11	47276858	G	T	ENST00000402192	ENSG00000110514	MADD
chr11	47276861	C	T	ENST00000402192	ENSG00000110514	MADD
chr11	47276864	G	A	ENST00000402192	ENSG00000110514	MADD	TRUE	FALSE
chr11	47276864	G	C	ENST00000402192	ENSG00000110514	MADD	TRUE	FALSE
chr11	47276864	G	T	ENST00000402192	ENSG00000110514	MADD	TRUE	FALSE
chr11	47276865	T	A	ENST00000402192	ENSG00000110514	MADD	TRUE	FALSE
chr11	47276865	T	C	ENST00000402192	ENSG00000110514	MADD	TRUE	FALSE
chr11	47276865	T	G	ENST00000402192	ENSG00000110514	MADD	TRUE	FALSE
chr11	47278163	A	C	ENST00000402192	ENSG00000110514	MADD	TRUE	FALSE
chr11	47278163	A	G	ENST00000402192	ENSG00000110514	MADD	TRUE	FALSE
chr11	47278163	A	T	ENST00000402192	ENSG00000110514	MADD	TRUE	FALSE
chr11	47278164	G	A	ENST00000402192	ENSG00000110514	MADD	TRUE	FALSE
chr11	47278164	G	C	ENST00000402192	ENSG00000110514	MADD	TRUE	FALSE
chr11	47278164	G	T	ENST00000402192	ENSG00000110514	MADD	TRUE	FALSE
chr11	47278172	T	A	ENST00000402192	ENSG00000110514	MADD
chr11	47278188	C	A	ENST00000402192	ENSG00000110514	MADD
chr11	47278188	C	G	ENST00000402192	ENSG00000110514	MADD
chr11	47278221	C	A	ENST00000402192	ENSG00000110514	MADD
chr11	47278221	C	G	ENST00000402192	ENSG00000110514	MADD
chr11	47278222	A	T	ENST00000402192	ENSG00000110514	MADD
chr11	47278234	A	T	ENST00000402192	ENSG00000110514	MADD
chr11	47278253	G	A	ENST00000402192	ENSG00000110514	MADD
chr11	47278254	G	A	ENST00000402192	ENSG00000110514	MADD
chr11	47278279	G	A	ENST00000402192	ENSG00000110514	MADD	TRUE	FALSE
chr11	47278279	G	C	ENST00000402192	ENSG00000110514	MADD	TRUE	FALSE
chr11	47278279	G	T	ENST00000402192	ENSG00000110514	MADD	TRUE	FALSE
chr11	47278280	T	A	ENST00000402192	ENSG00000110514	MADD	TRUE	FALSE
chr11	47278280	T	C	ENST00000402192	ENSG00000110514	MADD	TRUE	FALSE
chr11	47278280	T	G	ENST00000402192	ENSG00000110514	MADD	TRUE	FALSE
chr11	47278997	A	C	ENST00000402192	ENSG00000110514	MADD	TRUE	FALSE
chr11	47278997	A	G	ENST00000402192	ENSG00000110514	MADD	TRUE	FALSE
chr11	47278997	A	T	ENST00000402192	ENSG00000110514	MADD	TRUE	FALSE
chr11	47278998	G	A	ENST00000402192	ENSG00000110514	MADD	TRUE	FALSE
chr11	47278998	G	C	ENST00000402192	ENSG00000110514	MADD	TRUE	FALSE
chr11	47278998	G	T	ENST00000402192	ENSG00000110514	MADD	TRUE	FALSE
chr11	47279020	G	T	ENST00000402192	ENSG00000110514	MADD
chr11	47279041	G	T	ENST00000402192	ENSG00000110514	MADD
chr11	47279047	G	T	ENST00000402192	ENSG00000110514	MADD
chr11	47279051	C	A	ENST00000402192	ENSG00000110514	MADD
chr11	47279051	C	G	ENST00000402192	ENSG00000110514	MADD
chr11	47279056	G	T	ENST00000402192	ENSG00000110514	MADD
chr11	47279062	A	T	ENST00000402192	ENSG00000110514	MADD
chr11	47279065	A	T	ENST00000402192	ENSG00000110514	MADD
chr11	47279072	T	A	ENST00000402192	ENSG00000110514	MADD
chr11	47279072	T	G	ENST00000402192	ENSG00000110514	MADD
chr11	47279074	A	T	ENST00000402192	ENSG00000110514	MADD
chr11	47279077	C	T	ENST00000402192	ENSG00000110514	MADD
chr11	47279080	G	A	ENST00000402192	ENSG00000110514	MADD	TRUE	FALSE
chr11	47279080	G	C	ENST00000402192	ENSG00000110514	MADD	TRUE	TRUE
chr11	47279080	G	T	ENST00000402192	ENSG00000110514	MADD	TRUE	FALSE
chr11	47279081	T	A	ENST00000402192	ENSG00000110514	MADD	TRUE	FALSE
chr11	47279081	T	C	ENST00000402192	ENSG00000110514	MADD	TRUE	FALSE
chr11	47279081	T	G	ENST00000402192	ENSG00000110514	MADD	TRUE	FALSE
chr11	47281573	A	C	ENST00000402192	ENSG00000110514	MADD	TRUE	FALSE
chr11	47281573	A	G	ENST00000402192	ENSG00000110514	MADD	TRUE	FALSE
chr11	47281573	A	T	ENST00000402192	ENSG00000110514	MADD	TRUE	FALSE
chr11	47281574	G	A	ENST00000402192	ENSG00000110514	MADD	TRUE	TRUE
chr11	47281574	G	C	ENST00000402192	ENSG00000110514	MADD	TRUE	FALSE
chr11	47281574	G	T	ENST00000402192	ENSG00000110514	MADD	TRUE	TRUE
chr11	47281579	T	A	ENST00000402192	ENSG00000110514	MADD
chr11	47281602	C	T	ENST00000402192	ENSG00000110514	MADD
chr11	47281620	G	T	ENST00000402192	ENSG00000110514	MADD
chr11	47281623	A	T	ENST00000402192	ENSG00000110514	MADD
chr11	47281632	G	T	ENST00000402192	ENSG00000110514	MADD
chr11	47281638	C	T	ENST00000402192	ENSG00000110514	MADD
chr11	47281641	G	T	ENST00000402192	ENSG00000110514	MADD
chr11	47281657	T	A	ENST00000402192	ENSG00000110514	MADD
chr11	47281659	G	T	ENST00000402192	ENSG00000110514	MADD
chr11	47281680	C	T	ENST00000402192	ENSG00000110514	MADD
chr11	47281698	G	T	ENST00000402192	ENSG00000110514	MADD
chr11	47281718	T	A	ENST00000402192	ENSG00000110514	MADD
chr11	47281718	T	G	ENST00000402192	ENSG00000110514	MADD
chr11	47281754	G	A	ENST00000402192	ENSG00000110514	MADD	TRUE	FALSE
chr11	47281754	G	C	ENST00000402192	ENSG00000110514	MADD	TRUE	FALSE
chr11	47281754	G	T	ENST00000402192	ENSG00000110514	MADD	TRUE	FALSE
chr11	47281755	T	A	ENST00000402192	ENSG00000110514	MADD	TRUE	FALSE
chr11	47281755	T	C	ENST00000402192	ENSG00000110514	MADD	FALSE	FALSE
chr11	47281755	T	G	ENST00000402192	ENSG00000110514	MADD	TRUE	FALSE
chr11	47282379	A	C	ENST00000402192	ENSG00000110514	MADD	TRUE	FALSE
chr11	47282379	A	G	ENST00000402192	ENSG00000110514	MADD	TRUE	FALSE
chr11	47282379	A	T	ENST00000402192	ENSG00000110514	MADD	TRUE	FALSE
chr11	47282380	G	A	ENST00000402192	ENSG00000110514	MADD	TRUE	FALSE
chr11	47282380	G	C	ENST00000402192	ENSG00000110514	MADD	TRUE	FALSE
chr11	47282380	G	T	ENST00000402192	ENSG00000110514	MADD	TRUE	FALSE
chr11	47282421	C	T	ENST00000402192	ENSG00000110514	MADD
chr11	47282424	G	T	ENST00000402192	ENSG00000110514	MADD
chr11	47282430	C	T	ENST00000402192	ENSG00000110514	MADD
chr11	47282481	C	T	ENST00000402192	ENSG00000110514	MADD
chr11	47282503	C	A	ENST00000402192	ENSG00000110514	MADD
chr11	47282503	C	G	ENST00000402192	ENSG00000110514	MADD
chr11	47282514	C	T	ENST00000402192	ENSG00000110514	MADD
chr11	47282529	G	T	ENST00000402192	ENSG00000110514	MADD
chr11	47282532	A	T	ENST00000402192	ENSG00000110514	MADD
chr11	47282536	T	A	ENST00000402192	ENSG00000110514	MADD
chr11	47282547	C	T	ENST00000402192	ENSG00000110514	MADD
chr11	47282556	G	T	ENST00000402192	ENSG00000110514	MADD
chr11	47282561	C	A	ENST00000402192	ENSG00000110514	MADD
chr11	47282561	C	G	ENST00000402192	ENSG00000110514	MADD
chr11	47282568	G	T	ENST00000402192	ENSG00000110514	MADD
chr11	47282572	G	A	ENST00000402192	ENSG00000110514	MADD
chr11	47282573	G	A	ENST00000402192	ENSG00000110514	MADD
chr11	47282594	T	A	ENST00000402192	ENSG00000110514	MADD
chr11	47282594	T	G	ENST00000402192	ENSG00000110514	MADD
chr11	47282601	C	T	ENST00000402192	ENSG00000110514	MADD
chr11	47282604	C	T	ENST00000402192	ENSG00000110514	MADD
chr11	47282617	G	A	ENST00000402192	ENSG00000110514	MADD	TRUE	FALSE
chr11	47282617	G	C	ENST00000402192	ENSG00000110514	MADD	TRUE	FALSE
chr11	47282617	G	T	ENST00000402192	ENSG00000110514	MADD	TRUE	FALSE
chr11	47282618	T	A	ENST00000402192	ENSG00000110514	MADD	TRUE	FALSE
chr11	47282618	T	C	ENST00000402192	ENSG00000110514	MADD	TRUE	FALSE
chr11	47282618	T	G	ENST00000402192	ENSG00000110514	MADD	TRUE	FALSE
chr11	47282811	A	C	ENST00000402192	ENSG00000110514	MADD	TRUE	FALSE
chr11	47282811	A	G	ENST00000402192	ENSG00000110514	MADD	TRUE	TRUE
chr11	47282811	A	T	ENST00000402192	ENSG00000110514	MADD	TRUE	TRUE
chr11	47282812	G	A	ENST00000402192	ENSG00000110514	MADD	TRUE	TRUE
chr11	47282812	G	C	ENST00000402192	ENSG00000110514	MADD	TRUE	FALSE
chr11	47282812	G	T	ENST00000402192	ENSG00000110514	MADD	TRUE	TRUE
chr11	47282842	A	T	ENST00000402192	ENSG00000110514	MADD
chr11	47282848	A	T	ENST00000402192	ENSG00000110514	MADD
chr11	47282852	G	A	ENST00000402192	ENSG00000110514	MADD
chr11	47282853	G	A	ENST00000402192	ENSG00000110514	MADD
chr11	47282856	T	A	ENST00000402192	ENSG00000110514	MADD
chr11	47282856	T	G	ENST00000402192	ENSG00000110514	MADD
chr11	47282863	C	T	ENST00000402192	ENSG00000110514	MADD
chr11	47282869	C	T	ENST00000402192	ENSG00000110514	MADD
chr11	47282883	T	A	ENST00000402192	ENSG00000110514	MADD
chr11	47282883	T	G	ENST00000402192	ENSG00000110514	MADD
chr11	47282892	T	A	ENST00000402192	ENSG00000110514	MADD
chr11	47282892	T	G	ENST00000402192	ENSG00000110514	MADD
chr11	47282905	C	T	ENST00000402192	ENSG00000110514	MADD
chr11	47282914	G	T	ENST00000402192	ENSG00000110514	MADD
chr11	47282935	G	T	ENST00000402192	ENSG00000110514	MADD
chr11	47282953	G	T	ENST00000402192	ENSG00000110514	MADD
chr11	47282970	G	A	ENST00000402192	ENSG00000110514	MADD	TRUE	TRUE
chr11	47282970	G	C	ENST00000402192	ENSG00000110514	MADD	TRUE	TRUE
chr11	47282970	G	T	ENST00000402192	ENSG00000110514	MADD	TRUE	TRUE
chr11	47282971	T	A	ENST00000402192	ENSG00000110514	MADD	TRUE	TRUE
chr11	47282971	T	C	ENST00000402192	ENSG00000110514	MADD	TRUE	TRUE
chr11	47282971	T	G	ENST00000402192	ENSG00000110514	MADD	TRUE	TRUE
chr11	47284176	A	C	ENST00000402192	ENSG00000110514	MADD	TRUE	FALSE
chr11	47284176	A	G	ENST00000402192	ENSG00000110514	MADD	TRUE	FALSE
chr11	47284176	A	T	ENST00000402192	ENSG00000110514	MADD	TRUE	FALSE
chr11	47284177	G	A	ENST00000402192	ENSG00000110514	MADD	TRUE	FALSE
chr11	47284177	G	C	ENST00000402192	ENSG00000110514	MADD	TRUE	FALSE
chr11	47284177	G	T	ENST00000402192	ENSG00000110514	MADD	TRUE	FALSE
chr11	47284199	T	A	ENST00000402192	ENSG00000110514	MADD
chr11	47284199	T	G	ENST00000402192	ENSG00000110514	MADD
chr11	47284207	C	A	ENST00000402192	ENSG00000110514	MADD
chr11	47284207	C	G	ENST00000402192	ENSG00000110514	MADD
chr11	47284220	C	A	ENST00000402192	ENSG00000110514	MADD
chr11	47284220	C	G	ENST00000402192	ENSG00000110514	MADD
chr11	47284245	G	T	ENST00000402192	ENSG00000110514	MADD
chr11	47284254	A	T	ENST00000402192	ENSG00000110514	MADD
chr11	47284259	T	A	ENST00000402192	ENSG00000110514	MADD
chr11	47284282	G	A	ENST00000402192	ENSG00000110514	MADD	TRUE	FALSE
chr11	47284282	G	C	ENST00000402192	ENSG00000110514	MADD	TRUE	FALSE
chr11	47284282	G	T	ENST00000402192	ENSG00000110514	MADD	TRUE	FALSE
chr11	47284283	T	A	ENST00000402192	ENSG00000110514	MADD	TRUE	FALSE
chr11	47284283	T	C	ENST00000402192	ENSG00000110514	MADD	TRUE	FALSE
chr11	47284283	T	G	ENST00000402192	ENSG00000110514	MADD	TRUE	FALSE
chr11	47284373	A	C	ENST00000402192	ENSG00000110514	MADD	TRUE	TRUE
chr11	47284373	A	G	ENST00000402192	ENSG00000110514	MADD	TRUE	FALSE
chr11	47284373	A	T	ENST00000402192	ENSG00000110514	MADD	TRUE	TRUE
chr11	47284374	G	A	ENST00000402192	ENSG00000110514	MADD	TRUE	TRUE
chr11	47284374	G	C	ENST00000402192	ENSG00000110514	MADD	TRUE	TRUE
chr11	47284374	G	T	ENST00000402192	ENSG00000110514	MADD	TRUE	TRUE
chr11	47284416	G	T	ENST00000402192	ENSG00000110514	MADD
chr11	47284422	G	T	ENST00000402192	ENSG00000110514	MADD
chr11	47284431	G	T	ENST00000402192	ENSG00000110514	MADD
chr11	47284437	C	T	ENST00000402192	ENSG00000110514	MADD
chr11	47284443	C	T	ENST00000402192	ENSG00000110514	MADD
chr11	47284446	A	T	ENST00000402192	ENSG00000110514	MADD
chr11	47284449	G	T	ENST00000402192	ENSG00000110514	MADD
chr11	47284455	G	T	ENST00000402192	ENSG00000110514	MADD
chr11	47284458	G	T	ENST00000402192	ENSG00000110514	MADD
chr11	47284476	G	T	ENST00000402192	ENSG00000110514	MADD
chr11	47284485	C	T	ENST00000402192	ENSG00000110514	MADD
chr11	47284488	G	T	ENST00000402192	ENSG00000110514	MADD
chr11	47284554	G	T	ENST00000402192	ENSG00000110514	MADD
chr11	47284566	G	A	ENST00000402192	ENSG00000110514	MADD	TRUE	FALSE
chr11	47284566	G	C	ENST00000402192	ENSG00000110514	MADD	TRUE	TRUE
chr11	47284566	G	T	ENST00000402192	ENSG00000110514	MADD	TRUE	TRUE
chr11	47284567	T	A	ENST00000402192	ENSG00000110514	MADD	TRUE	TRUE
chr11	47284567	T	C	ENST00000402192	ENSG00000110514	MADD	TRUE	FALSE
chr11	47284567	T	G	ENST00000402192	ENSG00000110514	MADD	TRUE	TRUE
chr11	47284939	A	C	ENST00000402192	ENSG00000110514	MADD	TRUE	FALSE
chr11	47284939	A	G	ENST00000402192	ENSG00000110514	MADD	TRUE	FALSE
chr11	47284939	A	T	ENST00000402192	ENSG00000110514	MADD	TRUE	FALSE
chr11	47284940	G	A	ENST00000402192	ENSG00000110514	MADD	TRUE	FALSE
chr11	47284940	G	C	ENST00000402192	ENSG00000110514	MADD	TRUE	FALSE
chr11	47284940	G	T	ENST00000402192	ENSG00000110514	MADD	TRUE	FALSE
chr11	47284941	G	T	ENST00000402192	ENSG00000110514	MADD
chr11	47284959	G	T	ENST00000402192	ENSG00000110514	MADD
chr11	47284971	A	T	ENST00000402192	ENSG00000110514	MADD
chr11	47284992	A	T	ENST00000402192	ENSG00000110514	MADD
chr11	47285025	A	T	ENST00000402192	ENSG00000110514	MADD
chr11	47285029	C	A	ENST00000402192	ENSG00000110514	MADD
chr11	47285040	A	T	ENST00000402192	ENSG00000110514	MADD
chr11	47285046	C	T	ENST00000402192	ENSG00000110514	MADD
chr11	47285052	G	T	ENST00000402192	ENSG00000110514	MADD
chr11	47285058	G	T	ENST00000402192	ENSG00000110514	MADD
chr11	47285061	G	T	ENST00000402192	ENSG00000110514	MADD
chr11	47285068	C	A	ENST00000402192	ENSG00000110514	MADD
chr11	47285068	C	G	ENST00000402192	ENSG00000110514	MADD
chr11	47285079	C	T	ENST00000402192	ENSG00000110514	MADD
chr11	47285087	T	A	ENST00000402192	ENSG00000110514	MADD
chr11	47285087	T	G	ENST00000402192	ENSG00000110514	MADD
chr11	47285099	C	A	ENST00000402192	ENSG00000110514	MADD
chr11	47285099	C	G	ENST00000402192	ENSG00000110514	MADD
chr11	47285103	G	T	ENST00000402192	ENSG00000110514	MADD
chr11	47285109	C	T	ENST00000402192	ENSG00000110514	MADD
chr11	47285114	T	A	ENST00000402192	ENSG00000110514	MADD
chr11	47285114	T	G	ENST00000402192	ENSG00000110514	MADD
chr11	47285127	G	T	ENST00000402192	ENSG00000110514	MADD
chr11	47285130	G	T	ENST00000402192	ENSG00000110514	MADD
chr11	47285136	G	T	ENST00000402192	ENSG00000110514	MADD
chr11	47285142	G	T	ENST00000402192	ENSG00000110514	MADD
chr11	47285145	C	T	ENST00000402192	ENSG00000110514	MADD
chr11	47285151	G	T	ENST00000402192	ENSG00000110514	MADD
chr11	47285159	C	A	ENST00000402192	ENSG00000110514	MADD
chr11	47285159	C	G	ENST00000402192	ENSG00000110514	MADD
chr11	47285166	C	T	ENST00000402192	ENSG00000110514	MADD
chr11	47285175	C	T	ENST00000402192	ENSG00000110514	MADD
chr11	47285195	G	A	ENST00000402192	ENSG00000110514	MADD	TRUE	FALSE
chr11	47285195	G	C	ENST00000402192	ENSG00000110514	MADD	TRUE	FALSE
chr11	47285195	G	T	ENST00000402192	ENSG00000110514	MADD	TRUE	FALSE
chr11	47285196	T	A	ENST00000402192	ENSG00000110514	MADD	TRUE	FALSE
chr11	47285196	T	C	ENST00000402192	ENSG00000110514	MADD	TRUE	FALSE
chr11	47285196	T	G	ENST00000402192	ENSG00000110514	MADD	TRUE	FALSE
chr11	47285449	A	C	ENST00000402192	ENSG00000110514	MADD	TRUE	FALSE
chr11	47285449	A	G	ENST00000402192	ENSG00000110514	MADD	TRUE	FALSE
chr11	47285449	A	T	ENST00000402192	ENSG00000110514	MADD	TRUE	FALSE
chr11	47285450	G	A	ENST00000402192	ENSG00000110514	MADD	TRUE	FALSE
chr11	47285450	G	C	ENST00000402192	ENSG00000110514	MADD	TRUE	FALSE
chr11	47285450	G	T	ENST00000402192	ENSG00000110514	MADD	TRUE	FALSE
chr11	47285455	C	T	ENST00000402192	ENSG00000110514	MADD
chr11	47285458	A	T	ENST00000402192	ENSG00000110514	MADD
chr11	47285480	T	A	ENST00000402192	ENSG00000110514	MADD
chr11	47285482	A	T	ENST00000402192	ENSG00000110514	MADD
chr11	47285498	C	A	ENST00000402192	ENSG00000110514	MADD
chr11	47285498	C	G	ENST00000402192	ENSG00000110514	MADD
chr11	47285506	G	T	ENST00000402192	ENSG00000110514	MADD
chr11	47285510	C	A	ENST00000402192	ENSG00000110514	MADD
chr11	47285510	C	G	ENST00000402192	ENSG00000110514	MADD
chr11	47285560	G	T	ENST00000402192	ENSG00000110514	MADD
chr11	47285591	G	A	ENST00000402192	ENSG00000110514	MADD	TRUE	FALSE
chr11	47285591	G	C	ENST00000402192	ENSG00000110514	MADD	TRUE	FALSE
chr11	47285591	G	T	ENST00000402192	ENSG00000110514	MADD	TRUE	FALSE
chr11	47285592	T	A	ENST00000402192	ENSG00000110514	MADD	TRUE	FALSE
chr11	47285592	T	C	ENST00000402192	ENSG00000110514	MADD	TRUE	FALSE
chr11	47285592	T	G	ENST00000402192	ENSG00000110514	MADD	TRUE	FALSE
chr11	47286431	A	C	ENST00000402192	ENSG00000110514	MADD	FALSE	FALSE
chr11	47286431	A	G	ENST00000402192	ENSG00000110514	MADD	FALSE	FALSE
chr11	47286431	A	T	ENST00000402192	ENSG00000110514	MADD	FALSE	FALSE
chr11	47286432	G	A	ENST00000402192	ENSG00000110514	MADD	FALSE	FALSE
chr11	47286432	G	C	ENST00000402192	ENSG00000110514	MADD	FALSE	FALSE
chr11	47286432	G	T	ENST00000402192	ENSG00000110514	MADD	FALSE	FALSE
chr11	47286443	T	A	ENST00000402192	ENSG00000110514	MADD
chr11	47286443	T	G	ENST00000402192	ENSG00000110514	MADD
chr11	47286472	C	A	ENST00000402192	ENSG00000110514	MADD
chr11	47286472	C	G	ENST00000402192	ENSG00000110514	MADD
chr11	47286492	A	T	ENST00000402192	ENSG00000110514	MADD
chr11	47286501	C	T	ENST00000402192	ENSG00000110514	MADD
chr11	47286504	G	T	ENST00000402192	ENSG00000110514	MADD
chr11	47286507	A	T	ENST00000402192	ENSG00000110514	MADD
chr11	47286531	A	T	ENST00000402192	ENSG00000110514	MADD
chr11	47286534	G	T	ENST00000402192	ENSG00000110514	MADD
chr11	47286535	G	A	ENST00000402192	ENSG00000110514	MADD	TRUE	FALSE
chr11	47286535	G	C	ENST00000402192	ENSG00000110514	MADD	TRUE	FALSE
chr11	47286535	G	T	ENST00000402192	ENSG00000110514	MADD	TRUE	FALSE
chr11	47286536	T	A	ENST00000402192	ENSG00000110514	MADD	TRUE	FALSE
chr11	47286536	T	C	ENST00000402192	ENSG00000110514	MADD	TRUE	FALSE
chr11	47286536	T	G	ENST00000402192	ENSG00000110514	MADD	TRUE	FALSE
chr11	47289389	A	C	ENST00000402192	ENSG00000110514	MADD	TRUE	FALSE
chr11	47289389	A	G	ENST00000402192	ENSG00000110514	MADD	TRUE	FALSE
chr11	47289389	A	T	ENST00000402192	ENSG00000110514	MADD	TRUE	FALSE
chr11	47289390	G	A	ENST00000402192	ENSG00000110514	MADD	TRUE	FALSE
chr11	47289390	G	C	ENST00000402192	ENSG00000110514	MADD	TRUE	FALSE
chr11	47289390	G	T	ENST00000402192	ENSG00000110514	MADD	TRUE	FALSE
chr11	47289406	T	A	ENST00000402192	ENSG00000110514	MADD
chr11	47289406	T	G	ENST00000402192	ENSG00000110514	MADD
chr11	47289414	C	T	ENST00000402192	ENSG00000110514	MADD
chr11	47289417	A	T	ENST00000402192	ENSG00000110514	MADD
chr11	47289421	C	A	ENST00000402192	ENSG00000110514	MADD
chr11	47289421	C	G	ENST00000402192	ENSG00000110514	MADD
chr11	47289432	A	T	ENST00000402192	ENSG00000110514	MADD
chr11	47289450	A	T	ENST00000402192	ENSG00000110514	MADD
chr11	47289453	A	T	ENST00000402192	ENSG00000110514	MADD
chr11	47289456	G	T	ENST00000402192	ENSG00000110514	MADD
chr11	47289466	C	A	ENST00000402192	ENSG00000110514	MADD
chr11	47289466	C	G	ENST00000402192	ENSG00000110514	MADD
chr11	47289471	C	T	ENST00000402192	ENSG00000110514	MADD
chr11	47289477	C	T	ENST00000402192	ENSG00000110514	MADD
chr11	47289494	G	A	ENST00000402192	ENSG00000110514	MADD	TRUE	FALSE
chr11	47289494	G	C	ENST00000402192	ENSG00000110514	MADD	TRUE	FALSE
chr11	47289494	G	T	ENST00000402192	ENSG00000110514	MADD	TRUE	FALSE
chr11	47289495	T	A	ENST00000402192	ENSG00000110514	MADD	TRUE	FALSE
chr11	47289495	T	C	ENST00000402192	ENSG00000110514	MADD	TRUE	FALSE
chr11	47289495	T	G	ENST00000402192	ENSG00000110514	MADD	TRUE	FALSE
chr11	47289865	A	C	ENST00000402192	ENSG00000110514	MADD	TRUE	FALSE
chr11	47289865	A	G	ENST00000402192	ENSG00000110514	MADD	TRUE	FALSE
chr11	47289865	A	T	ENST00000402192	ENSG00000110514	MADD	TRUE	FALSE
chr11	47289866	G	A	ENST00000402192	ENSG00000110514	MADD	TRUE	FALSE
chr11	47289866	G	C	ENST00000402192	ENSG00000110514	MADD	TRUE	FALSE
chr11	47289866	G	T	ENST00000402192	ENSG00000110514	MADD	TRUE	FALSE
chr11	47289868	G	T	ENST00000402192	ENSG00000110514	MADD
chr11	47289874	C	T	ENST00000402192	ENSG00000110514	MADD
chr11	47289877	C	T	ENST00000402192	ENSG00000110514	MADD
chr11	47289886	A	T	ENST00000402192	ENSG00000110514	MADD
chr11	47289889	G	T	ENST00000402192	ENSG00000110514	MADD
chr11	47289916	C	T	ENST00000402192	ENSG00000110514	MADD
chr11	47289919	G	T	ENST00000402192	ENSG00000110514	MADD
chr11	47289929	G	A	ENST00000402192	ENSG00000110514	MADD
chr11	47289930	G	A	ENST00000402192	ENSG00000110514	MADD
chr11	47289940	A	T	ENST00000402192	ENSG00000110514	MADD
chr11	47289943	A	T	ENST00000402192	ENSG00000110514	MADD
chr11	47289961	G	T	ENST00000402192	ENSG00000110514	MADD
chr11	47289967	G	T	ENST00000402192	ENSG00000110514	MADD
chr11	47289970	C	T	ENST00000402192	ENSG00000110514	MADD
chr11	47289976	C	T	ENST00000402192	ENSG00000110514	MADD
chr11	47289994	A	T	ENST00000402192	ENSG00000110514	MADD
chr11	47290012	C	T	ENST00000402192	ENSG00000110514	MADD
chr11	47290016	C	A	ENST00000402192	ENSG00000110514	MADD
chr11	47290016	C	G	ENST00000402192	ENSG00000110514	MADD
chr11	47290018	G	T	ENST00000402192	ENSG00000110514	MADD
chr11	47290033	C	T	ENST00000402192	ENSG00000110514	MADD
chr11	47290054	G	A	ENST00000402192	ENSG00000110514	MADD	TRUE	FALSE
chr11	47290054	G	C	ENST00000402192	ENSG00000110514	MADD	TRUE	FALSE
chr11	47290054	G	T	ENST00000402192	ENSG00000110514	MADD	TRUE	FALSE
chr11	47290055	T	A	ENST00000402192	ENSG00000110514	MADD	TRUE	FALSE
chr11	47290055	T	C	ENST00000402192	ENSG00000110514	MADD	TRUE	FALSE
chr11	47290055	T	G	ENST00000402192	ENSG00000110514	MADD	TRUE	FALSE
chr11	47290147	A	C	ENST00000402192	ENSG00000110514	MADD	TRUE	FALSE
chr11	47290147	A	G	ENST00000402192	ENSG00000110514	MADD	TRUE	FALSE
chr11	47290147	A	T	ENST00000402192	ENSG00000110514	MADD	TRUE	FALSE
chr11	47290148	G	A	ENST00000402192	ENSG00000110514	MADD	TRUE	FALSE
chr11	47290148	G	C	ENST00000402192	ENSG00000110514	MADD	TRUE	FALSE
chr11	47290148	G	T	ENST00000402192	ENSG00000110514	MADD	TRUE	FALSE
chr11	47290149	G	T	ENST00000402192	ENSG00000110514	MADD
chr11	47290161	A	T	ENST00000402192	ENSG00000110514	MADD
chr11	47290169	C	A	ENST00000402192	ENSG00000110514	MADD
chr11	47290169	C	G	ENST00000402192	ENSG00000110514	MADD
chr11	47290170	A	T	ENST00000402192	ENSG00000110514	MADD
chr11	47290173	G	T	ENST00000402192	ENSG00000110514	MADD
chr11	47290180	T	A	ENST00000402192	ENSG00000110514	MADD
chr11	47290180	T	G	ENST00000402192	ENSG00000110514	MADD
chr11	47290191	A	T	ENST00000402192	ENSG00000110514	MADD
chr11	47290196	T	A	ENST00000402192	ENSG00000110514	MADD
chr11	47290210	T	A	ENST00000402192	ENSG00000110514	MADD
chr11	47290212	G	T	ENST00000402192	ENSG00000110514	MADD
chr11	47290215	C	T	ENST00000402192	ENSG00000110514	MADD
chr11	47290223	T	A	ENST00000402192	ENSG00000110514	MADD
chr11	47290223	T	G	ENST00000402192	ENSG00000110514	MADD
chr11	47290267	T	A	ENST00000402192	ENSG00000110514	MADD
chr11	47290269	G	T	ENST00000402192	ENSG00000110514	MADD
chr11	47290278	C	T	ENST00000402192	ENSG00000110514	MADD
chr11	47290289	C	A	ENST00000402192	ENSG00000110514	MADD
chr11	47290289	C	G	ENST00000402192	ENSG00000110514	MADD
chr11	47290292	T	A	ENST00000402192	ENSG00000110514	MADD
chr11	47290292	T	G	ENST00000402192	ENSG00000110514	MADD
chr11	47290296	A	T	ENST00000402192	ENSG00000110514	MADD
chr11	47290299	G	T	ENST00000402192	ENSG00000110514	MADD
chr11	47290300	G	A	ENST00000402192	ENSG00000110514	MADD	TRUE	FALSE
chr11	47290300	G	C	ENST00000402192	ENSG00000110514	MADD	TRUE	FALSE
chr11	47290300	G	T	ENST00000402192	ENSG00000110514	MADD	TRUE	FALSE
chr11	47290301	T	A	ENST00000402192	ENSG00000110514	MADD	TRUE	FALSE
chr11	47290301	T	C	ENST00000402192	ENSG00000110514	MADD	TRUE	FALSE
chr11	47290301	T	G	ENST00000402192	ENSG00000110514	MADD	TRUE	FALSE
chr11	47290608	A	C	ENST00000402192	ENSG00000110514	MADD	TRUE	FALSE
chr11	47290608	A	G	ENST00000402192	ENSG00000110514	MADD	TRUE	FALSE
chr11	47290608	A	T	ENST00000402192	ENSG00000110514	MADD	TRUE	FALSE
chr11	47290609	G	A	ENST00000402192	ENSG00000110514	MADD	TRUE	FALSE
chr11	47290609	G	C	ENST00000402192	ENSG00000110514	MADD	TRUE	FALSE
chr11	47290609	G	T	ENST00000402192	ENSG00000110514	MADD	TRUE	FALSE
chr11	47290618	A	T	ENST00000402192	ENSG00000110514	MADD
chr11	47290624	A	T	ENST00000402192	ENSG00000110514	MADD
chr11	47290627	A	T	ENST00000402192	ENSG00000110514	MADD
chr11	47290639	G	T	ENST00000402192	ENSG00000110514	MADD
chr11	47290663	A	T	ENST00000402192	ENSG00000110514	MADD
chr11	47290696	A	T	ENST00000402192	ENSG00000110514	MADD
chr11	47290708	C	T	ENST00000402192	ENSG00000110514	MADD
chr11	47290714	A	T	ENST00000402192	ENSG00000110514	MADD
chr11	47290723	C	T	ENST00000402192	ENSG00000110514	MADD
chr11	47290729	G	T	ENST00000402192	ENSG00000110514	MADD
chr11	47290753	G	T	ENST00000402192	ENSG00000110514	MADD
chr11	47290756	A	T	ENST00000402192	ENSG00000110514	MADD
chr11	47290765	A	T	ENST00000402192	ENSG00000110514	MADD
chr11	47290768	G	T	ENST00000402192	ENSG00000110514	MADD
chr11	47290780	A	T	ENST00000402192	ENSG00000110514	MADD
chr11	47290787	T	A	ENST00000402192	ENSG00000110514	MADD
chr11	47290787	T	G	ENST00000402192	ENSG00000110514	MADD
chr11	47290789	A	T	ENST00000402192	ENSG00000110514	MADD
chr11	47290792	G	T	ENST00000402192	ENSG00000110514	MADD
chr11	47290795	G	T	ENST00000402192	ENSG00000110514	MADD
chr11	47290817	G	A	ENST00000402192	ENSG00000110514	MADD	TRUE	FALSE
chr11	47290817	G	C	ENST00000402192	ENSG00000110514	MADD	TRUE	FALSE
chr11	47290817	G	T	ENST00000402192	ENSG00000110514	MADD	TRUE	FALSE
chr11	47290818	T	A	ENST00000402192	ENSG00000110514	MADD	TRUE	FALSE
chr11	47290818	T	C	ENST00000402192	ENSG00000110514	MADD	FALSE	FALSE
chr11	47290818	T	G	ENST00000402192	ENSG00000110514	MADD	TRUE	FALSE
chr11	47293881	A	C	ENST00000402192	ENSG00000110514	MADD	TRUE	FALSE
chr11	47293881	A	G	ENST00000402192	ENSG00000110514	MADD	TRUE	FALSE
chr11	47293881	A	T	ENST00000402192	ENSG00000110514	MADD	TRUE	FALSE
chr11	47293882	G	A	ENST00000402192	ENSG00000110514	MADD	TRUE	FALSE
chr11	47293882	G	C	ENST00000402192	ENSG00000110514	MADD	TRUE	FALSE
chr11	47293882	G	T	ENST00000402192	ENSG00000110514	MADD	TRUE	FALSE
chr11	47293888	G	T	ENST00000402192	ENSG00000110514	MADD
chr11	47293897	A	T	ENST00000402192	ENSG00000110514	MADD
chr11	47293918	G	T	ENST00000402192	ENSG00000110514	MADD
chr11	47293924	G	T	ENST00000402192	ENSG00000110514	MADD
chr11	47293927	G	T	ENST00000402192	ENSG00000110514	MADD
chr11	47293930	A	T	ENST00000402192	ENSG00000110514	MADD
chr11	47293933	A	T	ENST00000402192	ENSG00000110514	MADD
chr11	47293939	C	T	ENST00000402192	ENSG00000110514	MADD
chr11	47293981	C	T	ENST00000402192	ENSG00000110514	MADD
chr11	47293984	G	A	ENST00000402192	ENSG00000110514	MADD	TRUE	FALSE
chr11	47293984	G	C	ENST00000402192	ENSG00000110514	MADD	TRUE	FALSE
chr11	47293984	G	T	ENST00000402192	ENSG00000110514	MADD	TRUE	FALSE
chr11	47293985	T	A	ENST00000402192	ENSG00000110514	MADD	TRUE	FALSE
chr11	47293985	T	C	ENST00000402192	ENSG00000110514	MADD	TRUE	FALSE
chr11	47293985	T	G	ENST00000402192	ENSG00000110514	MADD	TRUE	FALSE
chr11	47295494	A	C	ENST00000402192	ENSG00000110514	MADD	TRUE	FALSE
chr11	47295494	A	G	ENST00000402192	ENSG00000110514	MADD	TRUE	FALSE
chr11	47295494	A	T	ENST00000402192	ENSG00000110514	MADD	TRUE	FALSE
chr11	47295495	G	A	ENST00000402192	ENSG00000110514	MADD	TRUE	FALSE
chr11	47295495	G	C	ENST00000402192	ENSG00000110514	MADD	TRUE	FALSE
chr11	47295495	G	T	ENST00000402192	ENSG00000110514	MADD	TRUE	FALSE
chr11	47295505	C	T	ENST00000402192	ENSG00000110514	MADD
chr11	47295551	C	A	ENST00000402192	ENSG00000110514	MADD
chr11	47295551	C	G	ENST00000402192	ENSG00000110514	MADD
chr11	47295556	C	T	ENST00000402192	ENSG00000110514	MADD
chr11	47295565	G	T	ENST00000402192	ENSG00000110514	MADD
chr11	47295577	G	A	ENST00000402192	ENSG00000110514	MADD	FALSE	FALSE
chr11	47295577	G	C	ENST00000402192	ENSG00000110514	MADD	FALSE	FALSE
chr11	47295577	G	T	ENST00000402192	ENSG00000110514	MADD	FALSE	FALSE
chr11	47295578	T	A	ENST00000402192	ENSG00000110514	MADD	FALSE	FALSE
chr11	47295578	T	C	ENST00000402192	ENSG00000110514	MADD	FALSE	FALSE
chr11	47295578	T	G	ENST00000402192	ENSG00000110514	MADD	FALSE	FALSE
chr11	47295895	A	C	ENST00000402192	ENSG00000110514	MADD	TRUE	FALSE
chr11	47295895	A	G	ENST00000402192	ENSG00000110514	MADD	TRUE	FALSE
chr11	47295895	A	T	ENST00000402192	ENSG00000110514	MADD	TRUE	FALSE
chr11	47295896	G	A	ENST00000402192	ENSG00000110514	MADD	TRUE	FALSE
chr11	47295896	G	C	ENST00000402192	ENSG00000110514	MADD	TRUE	FALSE
chr11	47295896	G	T	ENST00000402192	ENSG00000110514	MADD	TRUE	FALSE
chr11	47295912	G	T	ENST00000402192	ENSG00000110514	MADD
chr11	47295915	G	T	ENST00000402192	ENSG00000110514	MADD
chr11	47295924	G	T	ENST00000402192	ENSG00000110514	MADD
chr11	47295940	T	A	ENST00000402192	ENSG00000110514	MADD
chr11	47295960	G	T	ENST00000402192	ENSG00000110514	MADD
chr11	47295972	G	T	ENST00000402192	ENSG00000110514	MADD
chr11	47296009	T	A	ENST00000402192	ENSG00000110514	MADD
chr11	47296020	G	T	ENST00000402192	ENSG00000110514	MADD
chr11	47296026	G	T	ENST00000402192	ENSG00000110514	MADD
chr11	47296056	G	A	ENST00000402192	ENSG00000110514	MADD	TRUE	FALSE
chr11	47296056	G	C	ENST00000402192	ENSG00000110514	MADD	TRUE	FALSE
chr11	47296056	G	T	ENST00000402192	ENSG00000110514	MADD	TRUE	FALSE
chr11	47296057	T	A	ENST00000402192	ENSG00000110514	MADD	TRUE	FALSE
chr11	47296057	T	C	ENST00000402192	ENSG00000110514	MADD	TRUE	FALSE
chr11	47296057	T	G	ENST00000402192	ENSG00000110514	MADD	TRUE	FALSE
chr11	47308589	A	C	ENST00000402192	ENSG00000110514	MADD	TRUE	FALSE
chr11	47308589	A	G	ENST00000402192	ENSG00000110514	MADD	TRUE	FALSE
chr11	47308589	A	T	ENST00000402192	ENSG00000110514	MADD	TRUE	FALSE
chr11	47308590	G	A	ENST00000402192	ENSG00000110514	MADD	TRUE	FALSE
chr11	47308590	G	C	ENST00000402192	ENSG00000110514	MADD	TRUE	FALSE
chr11	47308590	G	T	ENST00000402192	ENSG00000110514	MADD	TRUE	FALSE
chr11	47308594	A	T	ENST00000402192	ENSG00000110514	MADD
chr11	47308607	T	A	ENST00000402192	ENSG00000110514	MADD
chr11	47308609	A	T	ENST00000402192	ENSG00000110514	MADD
chr11	47308621	A	T	ENST00000402192	ENSG00000110514	MADD
chr11	47308624	G	T	ENST00000402192	ENSG00000110514	MADD
chr11	47308627	A	T	ENST00000402192	ENSG00000110514	MADD
chr11	47308657	G	T	ENST00000402192	ENSG00000110514	MADD
chr11	47308669	C	T	ENST00000402192	ENSG00000110514	MADD
chr11	47308672	C	T	ENST00000402192	ENSG00000110514	MADD
chr11	47308680	T	A	ENST00000402192	ENSG00000110514	MADD
chr11	47308680	T	G	ENST00000402192	ENSG00000110514	MADD
chr11	47308686	T	A	ENST00000402192	ENSG00000110514	MADD
chr11	47308686	T	G	ENST00000402192	ENSG00000110514	MADD
chr11	47308687	G	T	ENST00000402192	ENSG00000110514	MADD
chr11	47308690	G	T	ENST00000402192	ENSG00000110514	MADD
chr11	47308700	G	A	ENST00000402192	ENSG00000110514	MADD	TRUE	TRUE
chr11	47308700	G	C	ENST00000402192	ENSG00000110514	MADD	TRUE	TRUE
chr11	47308700	G	T	ENST00000402192	ENSG00000110514	MADD	TRUE	TRUE
chr11	47308701	T	A	ENST00000402192	ENSG00000110514	MADD	TRUE	TRUE
chr11	47308701	T	C	ENST00000402192	ENSG00000110514	MADD	TRUE	FALSE
chr11	47308701	T	G	ENST00000402192	ENSG00000110514	MADD	TRUE	TRUE
chr11	47309279	A	C	ENST00000402192	ENSG00000110514	MADD	TRUE	FALSE
chr11	47309279	A	G	ENST00000402192	ENSG00000110514	MADD	TRUE	FALSE
chr11	47309279	A	T	ENST00000402192	ENSG00000110514	MADD	TRUE	FALSE
chr11	47309280	G	A	ENST00000402192	ENSG00000110514	MADD	TRUE	FALSE
chr11	47309280	G	C	ENST00000402192	ENSG00000110514	MADD	TRUE	FALSE
chr11	47309280	G	T	ENST00000402192	ENSG00000110514	MADD	TRUE	FALSE
chr11	47309283	A	T	ENST00000402192	ENSG00000110514	MADD
chr11	47309286	G	T	ENST00000402192	ENSG00000110514	MADD
chr11	47309299	T	A	ENST00000402192	ENSG00000110514	MADD
chr11	47309299	T	G	ENST00000402192	ENSG00000110514	MADD
chr11	47309302	G	A	ENST00000402192	ENSG00000110514	MADD
chr11	47309303	G	A	ENST00000402192	ENSG00000110514	MADD
chr11	47309307	C	T	ENST00000402192	ENSG00000110514	MADD
chr11	47309313	C	T	ENST00000402192	ENSG00000110514	MADD
chr11	47309320	G	A	ENST00000402192	ENSG00000110514	MADD
chr11	47309321	G	A	ENST00000402192	ENSG00000110514	MADD
chr11	47309322	G	T	ENST00000402192	ENSG00000110514	MADD
chr11	47309335	T	A	ENST00000402192	ENSG00000110514	MADD
chr11	47309335	T	G	ENST00000402192	ENSG00000110514	MADD
chr11	47309350	T	A	ENST00000402192	ENSG00000110514	MADD
chr11	47309352	G	T	ENST00000402192	ENSG00000110514	MADD
chr11	47309355	A	T	ENST00000402192	ENSG00000110514	MADD
chr11	47309358	G	T	ENST00000402192	ENSG00000110514	MADD
chr11	47309376	C	T	ENST00000402192	ENSG00000110514	MADD
chr11	47309385	C	T	ENST00000402192	ENSG00000110514	MADD
chr11	47309388	G	T	ENST00000402192	ENSG00000110514	MADD
chr11	47309402	G	A	ENST00000402192	ENSG00000110514	MADD	TRUE	FALSE
chr11	47309402	G	C	ENST00000402192	ENSG00000110514	MADD	TRUE	FALSE
chr11	47309402	G	T	ENST00000402192	ENSG00000110514	MADD	TRUE	FALSE
chr11	47309403	T	A	ENST00000402192	ENSG00000110514	MADD	TRUE	FALSE
chr11	47309403	T	C	ENST00000402192	ENSG00000110514	MADD	TRUE	FALSE
chr11	47309403	T	G	ENST00000402192	ENSG00000110514	MADD	TRUE	FALSE
chr11	47309505	A	C	ENST00000402192	ENSG00000110514	MADD	TRUE	FALSE
chr11	47309505	A	G	ENST00000402192	ENSG00000110514	MADD	TRUE	FALSE
chr11	47309505	A	T	ENST00000402192	ENSG00000110514	MADD	TRUE	FALSE
chr11	47309506	G	A	ENST00000402192	ENSG00000110514	MADD	TRUE	FALSE
chr11	47309506	G	C	ENST00000402192	ENSG00000110514	MADD	TRUE	FALSE
chr11	47309506	G	T	ENST00000402192	ENSG00000110514	MADD	TRUE	FALSE
chr11	47309510	C	A	ENST00000402192	ENSG00000110514	MADD
chr11	47309510	C	G	ENST00000402192	ENSG00000110514	MADD
chr11	47309520	G	T	ENST00000402192	ENSG00000110514	MADD
chr11	47309523	G	T	ENST00000402192	ENSG00000110514	MADD
chr11	47309535	A	T	ENST00000402192	ENSG00000110514	MADD
chr11	47309544	G	T	ENST00000402192	ENSG00000110514	MADD
chr11	47309553	G	T	ENST00000402192	ENSG00000110514	MADD
chr11	47309563	T	A	ENST00000402192	ENSG00000110514	MADD
chr11	47309566	T	A	ENST00000402192	ENSG00000110514	MADD
chr11	47309597	C	A	ENST00000402192	ENSG00000110514	MADD
chr11	47309597	C	G	ENST00000402192	ENSG00000110514	MADD
chr11	47309610	A	T	ENST00000402192	ENSG00000110514	MADD
chr11	47309613	G	A	ENST00000402192	ENSG00000110514	MADD	TRUE	FALSE
chr11	47309613	G	C	ENST00000402192	ENSG00000110514	MADD	TRUE	TRUE
chr11	47309613	G	T	ENST00000402192	ENSG00000110514	MADD	TRUE	TRUE
chr11	47309614	T	A	ENST00000402192	ENSG00000110514	MADD	TRUE	TRUE
chr11	47309614	T	C	ENST00000402192	ENSG00000110514	MADD	TRUE	FALSE
chr11	47309614	T	G	ENST00000402192	ENSG00000110514	MADD	TRUE	TRUE
chr11	47311730	A	C	ENST00000402192	ENSG00000110514	MADD	TRUE	FALSE
chr11	47311730	A	G	ENST00000402192	ENSG00000110514	MADD	TRUE	FALSE
chr11	47311730	A	T	ENST00000402192	ENSG00000110514	MADD	TRUE	FALSE
chr11	47311731	G	A	ENST00000402192	ENSG00000110514	MADD	TRUE	FALSE
chr11	47311731	G	C	ENST00000402192	ENSG00000110514	MADD	TRUE	FALSE
chr11	47311731	G	T	ENST00000402192	ENSG00000110514	MADD	TRUE	FALSE
chr11	47311738	A	T	ENST00000402192	ENSG00000110514	MADD
chr11	47311753	A	T	ENST00000402192	ENSG00000110514	MADD
chr11	47311756	A	T	ENST00000402192	ENSG00000110514	MADD
chr11	47311774	G	T	ENST00000402192	ENSG00000110514	MADD
chr11	47311777	A	T	ENST00000402192	ENSG00000110514	MADD
chr11	47311781	C	A	ENST00000402192	ENSG00000110514	MADD
chr11	47311800	C	A	ENST00000402192	ENSG00000110514	MADD
chr11	47311800	C	G	ENST00000402192	ENSG00000110514	MADD
chr11	47311804	C	T	ENST00000402192	ENSG00000110514	MADD
chr11	47311807	C	T	ENST00000402192	ENSG00000110514	MADD
chr11	47311816	G	T	ENST00000402192	ENSG00000110514	MADD
chr11	47311828	C	T	ENST00000402192	ENSG00000110514	MADD
chr11	47311843	G	A	ENST00000402192	ENSG00000110514	MADD	TRUE	FALSE
chr11	47311843	G	C	ENST00000402192	ENSG00000110514	MADD	TRUE	FALSE
chr11	47311843	G	T	ENST00000402192	ENSG00000110514	MADD	TRUE	FALSE
chr11	47311844	T	A	ENST00000402192	ENSG00000110514	MADD	TRUE	FALSE
chr11	47311844	T	C	ENST00000402192	ENSG00000110514	MADD	TRUE	FALSE
chr11	47311844	T	G	ENST00000402192	ENSG00000110514	MADD	TRUE	FALSE
chr11	47315218	A	C	ENST00000402192	ENSG00000110514	MADD	TRUE	FALSE
chr11	47315218	A	G	ENST00000402192	ENSG00000110514	MADD	TRUE	FALSE
chr11	47315218	A	T	ENST00000402192	ENSG00000110514	MADD	TRUE	FALSE
chr11	47315219	G	A	ENST00000402192	ENSG00000110514	MADD	TRUE	FALSE
chr11	47315219	G	C	ENST00000402192	ENSG00000110514	MADD	TRUE	FALSE
chr11	47315219	G	T	ENST00000402192	ENSG00000110514	MADD	TRUE	FALSE
chr11	47315223	G	T	ENST00000402192	ENSG00000110514	MADD
chr11	47315242	G	A	ENST00000402192	ENSG00000110514	MADD
chr11	47315243	G	A	ENST00000402192	ENSG00000110514	MADD
chr11	47315265	A	T	ENST00000402192	ENSG00000110514	MADD
chr11	47315268	A	T	ENST00000402192	ENSG00000110514	MADD
chr11	47315271	C	T	ENST00000402192	ENSG00000110514	MADD
chr11	47315307	G	T	ENST00000402192	ENSG00000110514	MADD
chr11	47315325	G	T	ENST00000402192	ENSG00000110514	MADD
chr11	47315328	G	A	ENST00000402192	ENSG00000110514	MADD	TRUE	FALSE
chr11	47315328	G	C	ENST00000402192	ENSG00000110514	MADD	TRUE	FALSE
chr11	47315328	G	T	ENST00000402192	ENSG00000110514	MADD	TRUE	FALSE
chr11	47315329	T	A	ENST00000402192	ENSG00000110514	MADD	TRUE	FALSE
chr11	47315329	T	C	ENST00000402192	ENSG00000110514	MADD	FALSE	FALSE
chr11	47315329	T	G	ENST00000402192	ENSG00000110514	MADD	TRUE	FALSE
chr11	47323669	A	C	ENST00000402192	ENSG00000110514	MADD	TRUE	FALSE
chr11	47323669	A	G	ENST00000402192	ENSG00000110514	MADD	TRUE	FALSE
chr11	47323669	A	T	ENST00000402192	ENSG00000110514	MADD	TRUE	FALSE
chr11	47323670	G	A	ENST00000402192	ENSG00000110514	MADD	TRUE	FALSE
chr11	47323670	G	C	ENST00000402192	ENSG00000110514	MADD	TRUE	FALSE
chr11	47323670	G	T	ENST00000402192	ENSG00000110514	MADD	TRUE	FALSE
chr11	47323676	C	A	ENST00000402192	ENSG00000110514	MADD
chr11	47323685	T	A	ENST00000402192	ENSG00000110514	MADD
chr11	47323693	T	A	ENST00000402192	ENSG00000110514	MADD
chr11	47323707	G	T	ENST00000402192	ENSG00000110514	MADD
chr11	47323718	T	A	ENST00000402192	ENSG00000110514	MADD
chr11	47323718	T	G	ENST00000402192	ENSG00000110514	MADD
chr11	47323719	G	T	ENST00000402192	ENSG00000110514	MADD
chr11	47323726	G	A	ENST00000402192	ENSG00000110514	MADD
chr11	47323727	G	A	ENST00000402192	ENSG00000110514	MADD
chr11	47323729	G	A	ENST00000402192	ENSG00000110514	MADD
chr11	47323730	G	A	ENST00000402192	ENSG00000110514	MADD
chr11	47323733	C	A	ENST00000402192	ENSG00000110514	MADD
chr11	47323733	C	G	ENST00000402192	ENSG00000110514	MADD
chr11	47323734	G	T	ENST00000402192	ENSG00000110514	MADD
chr11	47323737	A	T	ENST00000402192	ENSG00000110514	MADD
chr11	47323757	C	A	ENST00000402192	ENSG00000110514	MADD
chr11	47323757	C	G	ENST00000402192	ENSG00000110514	MADD
chr11	47323760	T	A	ENST00000402192	ENSG00000110514	MADD
chr11	47323764	A	T	ENST00000402192	ENSG00000110514	MADD
chr11	47323770	A	T	ENST00000402192	ENSG00000110514	MADD
chr11	47323777	T	A	ENST00000402192	ENSG00000110514	MADD
chr11	47323781	C	A	ENST00000402192	ENSG00000110514	MADD
chr11	47323783	T	A	ENST00000402192	ENSG00000110514	MADD
chr11	47323786	G	A	ENST00000402192	ENSG00000110514	MADD
chr11	47323787	G	A	ENST00000402192	ENSG00000110514	MADD
chr11	47323791	A	T	ENST00000402192	ENSG00000110514	MADD
chr11	47323803	G	T	ENST00000402192	ENSG00000110514	MADD
chr11	47323809	C	T	ENST00000402192	ENSG00000110514	MADD
chr11	47323818	A	T	ENST00000402192	ENSG00000110514	MADD
chr11	47323826	T	A	ENST00000402192	ENSG00000110514	MADD
chr11	47323826	T	G	ENST00000402192	ENSG00000110514	MADD
chr11	47323830	A	T	ENST00000402192	ENSG00000110514	MADD
chr11	47323833	A	T	ENST00000402192	ENSG00000110514	MADD
chr11	47323836	G	A	ENST00000402192	ENSG00000110514	MADD	TRUE	FALSE
chr11	47323836	G	C	ENST00000402192	ENSG00000110514	MADD	TRUE	FALSE
chr11	47323836	G	T	ENST00000402192	ENSG00000110514	MADD	TRUE	FALSE
chr11	47323837	T	A	ENST00000402192	ENSG00000110514	MADD	TRUE	FALSE
chr11	47323837	T	C	ENST00000402192	ENSG00000110514	MADD	FALSE	FALSE
chr11	47323837	T	G	ENST00000402192	ENSG00000110514	MADD	TRUE	FALSE
chr11	47324263	A	C	ENST00000402192	ENSG00000110514	MADD	TRUE	FALSE
chr11	47324263	A	G	ENST00000402192	ENSG00000110514	MADD	TRUE	FALSE
chr11	47324263	A	T	ENST00000402192	ENSG00000110514	MADD	TRUE	FALSE
chr11	47324264	G	A	ENST00000402192	ENSG00000110514	MADD	TRUE	FALSE
chr11	47324264	G	C	ENST00000402192	ENSG00000110514	MADD	TRUE	FALSE
chr11	47324264	G	T	ENST00000402192	ENSG00000110514	MADD	TRUE	FALSE
chr11	47324267	T	A	ENST00000402192	ENSG00000110514	MADD
chr11	47324271	G	T	ENST00000402192	ENSG00000110514	MADD
chr11	47324279	C	A	ENST00000402192	ENSG00000110514	MADD
chr11	47324279	C	G	ENST00000402192	ENSG00000110514	MADD
chr11	47324282	C	A	ENST00000402192	ENSG00000110514	MADD
chr11	47324282	C	G	ENST00000402192	ENSG00000110514	MADD
chr11	47324285	T	A	ENST00000402192	ENSG00000110514	MADD
chr11	47324289	A	T	ENST00000402192	ENSG00000110514	MADD
chr11	47324301	G	T	ENST00000402192	ENSG00000110514	MADD
chr11	47324316	C	T	ENST00000402192	ENSG00000110514	MADD
chr11	47324319	C	T	ENST00000402192	ENSG00000110514	MADD
chr11	47324322	C	T	ENST00000402192	ENSG00000110514	MADD
chr11	47324331	A	T	ENST00000402192	ENSG00000110514	MADD
chr11	47324337	G	T	ENST00000402192	ENSG00000110514	MADD
chr11	47324338	G	A	ENST00000402192	ENSG00000110514	MADD	TRUE	FALSE
chr11	47324338	G	C	ENST00000402192	ENSG00000110514	MADD	TRUE	FALSE
chr11	47324338	G	T	ENST00000402192	ENSG00000110514	MADD	TRUE	FALSE
chr11	47324339	T	A	ENST00000402192	ENSG00000110514	MADD	TRUE	FALSE
chr11	47324339	T	C	ENST00000402192	ENSG00000110514	MADD	TRUE	FALSE
chr11	47324339	T	G	ENST00000402192	ENSG00000110514	MADD	TRUE	FALSE
chr11	47324469	A	C	ENST00000402192	ENSG00000110514	MADD	TRUE	FALSE
chr11	47324469	A	G	ENST00000402192	ENSG00000110514	MADD	TRUE	FALSE
chr11	47324469	A	T	ENST00000402192	ENSG00000110514	MADD	TRUE	FALSE
chr11	47324470	G	A	ENST00000402192	ENSG00000110514	MADD	TRUE	FALSE
chr11	47324470	G	C	ENST00000402192	ENSG00000110514	MADD	TRUE	FALSE
chr11	47324470	G	T	ENST00000402192	ENSG00000110514	MADD	TRUE	FALSE
chr11	47324476	G	T	ENST00000402192	ENSG00000110514	MADD
chr11	47324480	T	A	ENST00000402192	ENSG00000110514	MADD
chr11	47324488	G	T	ENST00000402192	ENSG00000110514	MADD
chr11	47324500	C	T	ENST00000402192	ENSG00000110514	MADD
chr11	47324509	A	T	ENST00000402192	ENSG00000110514	MADD
chr11	47324518	G	T	ENST00000402192	ENSG00000110514	MADD
chr11	47324533	C	T	ENST00000402192	ENSG00000110514	MADD
chr11	47324545	G	T	ENST00000402192	ENSG00000110514	MADD
chr11	47324560	A	T	ENST00000402192	ENSG00000110514	MADD
chr11	47324575	C	T	ENST00000402192	ENSG00000110514	MADD
chr11	47324578	G	A	ENST00000402192	ENSG00000110514	MADD	TRUE	FALSE
chr11	47324578	G	C	ENST00000402192	ENSG00000110514	MADD	TRUE	FALSE
chr11	47324578	G	T	ENST00000402192	ENSG00000110514	MADD	TRUE	FALSE
chr11	47324579	T	A	ENST00000402192	ENSG00000110514	MADD	TRUE	FALSE
chr11	47324579	T	C	ENST00000402192	ENSG00000110514	MADD	TRUE	FALSE
chr11	47324579	T	G	ENST00000402192	ENSG00000110514	MADD	TRUE	FALSE
chr11	47326736	A	C	ENST00000402192	ENSG00000110514	MADD	TRUE	FALSE
chr11	47326736	A	G	ENST00000402192	ENSG00000110514	MADD	TRUE	FALSE
chr11	47326736	A	T	ENST00000402192	ENSG00000110514	MADD	TRUE	FALSE
chr11	47326737	G	A	ENST00000402192	ENSG00000110514	MADD	TRUE	FALSE
chr11	47326737	G	C	ENST00000402192	ENSG00000110514	MADD	TRUE	FALSE
chr11	47326737	G	T	ENST00000402192	ENSG00000110514	MADD	TRUE	FALSE
chr11	47326747	G	T	ENST00000402192	ENSG00000110514	MADD
chr11	47326762	A	T	ENST00000402192	ENSG00000110514	MADD
chr11	47326765	A	T	ENST00000402192	ENSG00000110514	MADD
chr11	47326770	C	A	ENST00000402192	ENSG00000110514	MADD
chr11	47326780	C	T	ENST00000402192	ENSG00000110514	MADD
chr11	47326798	G	T	ENST00000402192	ENSG00000110514	MADD
chr11	47326801	G	T	ENST00000402192	ENSG00000110514	MADD
chr11	47326808	G	A	ENST00000402192	ENSG00000110514	MADD	TRUE	FALSE
chr11	47326808	G	C	ENST00000402192	ENSG00000110514	MADD	TRUE	FALSE
chr11	47326808	G	T	ENST00000402192	ENSG00000110514	MADD	TRUE	FALSE
chr11	47326809	T	A	ENST00000402192	ENSG00000110514	MADD	TRUE	FALSE
chr11	47326809	T	C	ENST00000402192	ENSG00000110514	MADD	TRUE	FALSE
chr11	47326809	T	G	ENST00000402192	ENSG00000110514	MADD	TRUE	FALSE
chr11	47328656	A	C	ENST00000402192	ENSG00000110514	MADD	TRUE	FALSE
chr11	47328656	A	G	ENST00000402192	ENSG00000110514	MADD	TRUE	FALSE
chr11	47328656	A	T	ENST00000402192	ENSG00000110514	MADD	TRUE	FALSE
chr11	47328657	G	A	ENST00000402192	ENSG00000110514	MADD	TRUE	FALSE
chr11	47328657	G	C	ENST00000402192	ENSG00000110514	MADD	TRUE	FALSE
chr11	47328657	G	T	ENST00000402192	ENSG00000110514	MADD	TRUE	FALSE
chr11	47328663	G	T	ENST00000402192	ENSG00000110514	MADD
chr11	47328669	A	T	ENST00000402192	ENSG00000110514	MADD
chr11	47328672	G	T	ENST00000402192	ENSG00000110514	MADD
chr11	47328687	A	T	ENST00000402192	ENSG00000110514	MADD
chr11	47328692	C	A	ENST00000402192	ENSG00000110514	MADD
chr11	47328692	C	G	ENST00000402192	ENSG00000110514	MADD
chr11	47328693	A	T	ENST00000402192	ENSG00000110514	MADD
chr11	47328705	G	A	ENST00000402192	ENSG00000110514	MADD	TRUE	FALSE
chr11	47328705	G	C	ENST00000402192	ENSG00000110514	MADD	TRUE	FALSE
chr11	47328705	G	T	ENST00000402192	ENSG00000110514	MADD	TRUE	FALSE
chr11	47328706	T	A	ENST00000402192	ENSG00000110514	MADD	TRUE	FALSE
chr11	47328706	T	C	ENST00000402192	ENSG00000110514	MADD	TRUE	FALSE
chr11	47328706	T	G	ENST00000402192	ENSG00000110514	MADD	TRUE	FALSE
chr11	47329044	A	C	ENST00000402192	ENSG00000110514	MADD	TRUE	FALSE
chr11	47329044	A	G	ENST00000402192	ENSG00000110514	MADD	TRUE	FALSE
chr11	47329044	A	T	ENST00000402192	ENSG00000110514	MADD	TRUE	FALSE
chr11	47329045	G	A	ENST00000402192	ENSG00000110514	MADD	TRUE	FALSE
chr11	47329045	G	C	ENST00000402192	ENSG00000110514	MADD	TRUE	FALSE
chr11	47329045	G	T	ENST00000402192	ENSG00000110514	MADD	TRUE	FALSE
chr11	47329052	G	T	ENST00000402192	ENSG00000110514	MADD
chr11	47329060	C	A	ENST00000402192	ENSG00000110514	MADD
chr11	47329063	C	A	ENST00000402192	ENSG00000110514	MADD
chr11	47329063	C	G	ENST00000402192	ENSG00000110514	MADD
chr11	47329071	T	A	ENST00000402192	ENSG00000110514	MADD
chr11	47329071	T	G	ENST00000402192	ENSG00000110514	MADD
chr11	47329075	T	A	ENST00000402192	ENSG00000110514	MADD
chr11	47329083	C	A	ENST00000402192	ENSG00000110514	MADD
chr11	47329087	C	A	ENST00000402192	ENSG00000110514	MADD
chr11	47329087	C	G	ENST00000402192	ENSG00000110514	MADD
chr11	47329109	G	T	ENST00000402192	ENSG00000110514	MADD
chr11	47329112	G	T	ENST00000402192	ENSG00000110514	MADD
chr11	47329121	A	T	ENST00000402192	ENSG00000110514	MADD
chr11	47331717	C	A	ENST00000545968	ENSG00000134571	MYBPC3	FALSE	FALSE
chr11	47331717	C	G	ENST00000545968	ENSG00000134571	MYBPC3	FALSE	FALSE
chr11	47331717	C	T	ENST00000545968	ENSG00000134571	MYBPC3	FALSE	FALSE
chr11	47331718	T	A	ENST00000545968	ENSG00000134571	MYBPC3	FALSE	FALSE
chr11	47331718	T	C	ENST00000545968	ENSG00000134571	MYBPC3	FALSE	FALSE
chr11	47331718	T	G	ENST00000545968	ENSG00000134571	MYBPC3	FALSE	FALSE
chr11	47331843	A	C	ENST00000545968	ENSG00000134571	MYBPC3	FALSE	FALSE
chr11	47331843	A	G	ENST00000545968	ENSG00000134571	MYBPC3	FALSE	FALSE
chr11	47331843	A	T	ENST00000545968	ENSG00000134571	MYBPC3	FALSE	FALSE
chr11	47331844	C	A	ENST00000545968	ENSG00000134571	MYBPC3	FALSE	FALSE
chr11	47331844	C	G	ENST00000545968	ENSG00000134571	MYBPC3	FALSE	FALSE
chr11	47331844	C	T	ENST00000545968	ENSG00000134571	MYBPC3	FALSE	FALSE
chr11	47331876	G	A	ENST00000545968	ENSG00000134571	MYBPC3	FALSE	FALSE
chr11	47331882	C	A	ENST00000545968	ENSG00000134571	MYBPC3	FALSE	FALSE
chr11	47331882	C	G	ENST00000545968	ENSG00000134571	MYBPC3	FALSE	FALSE
chr11	47331882	C	T	ENST00000545968	ENSG00000134571	MYBPC3	FALSE	FALSE
chr11	47331883	T	A	ENST00000545968	ENSG00000134571	MYBPC3	FALSE	FALSE
chr11	47331883	T	C	ENST00000545968	ENSG00000134571	MYBPC3	FALSE	FALSE
chr11	47331883	T	G	ENST00000545968	ENSG00000134571	MYBPC3	FALSE	FALSE
chr11	47332070	A	C	ENST00000545968	ENSG00000134571	MYBPC3	TRUE	FALSE
chr11	47332070	A	G	ENST00000545968	ENSG00000134571	MYBPC3	TRUE	FALSE
chr11	47332070	A	T	ENST00000545968	ENSG00000134571	MYBPC3	TRUE	FALSE
chr11	47332071	C	A	ENST00000545968	ENSG00000134571	MYBPC3	TRUE	FALSE
chr11	47332071	C	G	ENST00000545968	ENSG00000134571	MYBPC3	TRUE	FALSE
chr11	47332071	C	T	ENST00000545968	ENSG00000134571	MYBPC3	TRUE	FALSE
chr11	47332075	G	A	ENST00000545968	ENSG00000134571	MYBPC3	FALSE	FALSE
chr11	47332081	C	A	ENST00000545968	ENSG00000134571	MYBPC3	FALSE	FALSE
chr11	47332088	G	T	ENST00000545968	ENSG00000134571	MYBPC3	FALSE	FALSE
chr11	47332093	C	A	ENST00000545968	ENSG00000134571	MYBPC3	FALSE	FALSE
chr11	47332094	A	T	ENST00000545968	ENSG00000134571	MYBPC3	FALSE	FALSE
chr11	47332105	C	A	ENST00000545968	ENSG00000134571	MYBPC3	FALSE	FALSE
chr11	47332111	G	A	ENST00000545968	ENSG00000134571	MYBPC3	FALSE	FALSE
chr11	47332113	A	C	ENST00000545968	ENSG00000134571	MYBPC3	FALSE	FALSE
chr11	47332113	A	T	ENST00000545968	ENSG00000134571	MYBPC3	FALSE	FALSE
chr11	47332127	G	T	ENST00000545968	ENSG00000134571	MYBPC3	TRUE	TRUE
chr11	47332133	A	C	ENST00000545968	ENSG00000134571	MYBPC3	TRUE	TRUE
chr11	47332133	A	T	ENST00000545968	ENSG00000134571	MYBPC3	TRUE	TRUE
chr11	47332154	G	T	ENST00000545968	ENSG00000134571	MYBPC3	TRUE	TRUE
chr11	47332162	T	A	ENST00000545968	ENSG00000134571	MYBPC3	TRUE	TRUE
chr11	47332165	T	A	ENST00000545968	ENSG00000134571	MYBPC3	TRUE	TRUE
chr11	47332171	C	A	ENST00000545968	ENSG00000134571	MYBPC3	TRUE	TRUE
chr11	47332179	A	T	ENST00000545968	ENSG00000134571	MYBPC3	TRUE	TRUE
chr11	47332186	C	A	ENST00000545968	ENSG00000134571	MYBPC3	TRUE	TRUE
chr11	47332189	G	A	ENST00000545968	ENSG00000134571	MYBPC3	TRUE	TRUE
chr11	47332192	T	A	ENST00000545968	ENSG00000134571	MYBPC3	TRUE	TRUE
chr11	47332219	C	A	ENST00000545968	ENSG00000134571	MYBPC3	TRUE	TRUE
chr11	47332222	C	A	ENST00000545968	ENSG00000134571	MYBPC3	TRUE	TRUE
chr11	47332240	T	A	ENST00000545968	ENSG00000134571	MYBPC3	TRUE	TRUE
chr11	47332244	C	T	ENST00000545968	ENSG00000134571	MYBPC3	TRUE	TRUE
chr11	47332245	C	T	ENST00000545968	ENSG00000134571	MYBPC3	TRUE	TRUE
chr11	47332255	T	A	ENST00000545968	ENSG00000134571	MYBPC3	TRUE	TRUE
chr11	47332259	C	A	ENST00000545968	ENSG00000134571	MYBPC3	TRUE	FALSE
chr11	47332259	C	G	ENST00000545968	ENSG00000134571	MYBPC3	TRUE	FALSE
chr11	47332259	C	T	ENST00000545968	ENSG00000134571	MYBPC3	TRUE	FALSE
chr11	47332260	T	A	ENST00000545968	ENSG00000134571	MYBPC3	TRUE	FALSE
chr11	47332260	T	C	ENST00000545968	ENSG00000134571	MYBPC3	TRUE	FALSE
chr11	47332260	T	G	ENST00000545968	ENSG00000134571	MYBPC3	TRUE	FALSE
chr11	47332564	A	C	ENST00000545968	ENSG00000134571	MYBPC3	TRUE	FALSE
chr11	47332564	A	G	ENST00000545968	ENSG00000134571	MYBPC3	TRUE	FALSE
chr11	47332564	A	T	ENST00000545968	ENSG00000134571	MYBPC3	TRUE	FALSE
chr11	47332565	C	A	ENST00000545968	ENSG00000134571	MYBPC3	TRUE	FALSE
chr11	47332565	C	G	ENST00000545968	ENSG00000134571	MYBPC3	TRUE	FALSE
chr11	47332565	C	T	ENST00000545968	ENSG00000134571	MYBPC3	TRUE	FALSE
chr11	47332568	T	A	ENST00000545968	ENSG00000134571	MYBPC3	TRUE	TRUE
chr11	47332587	A	T	ENST00000545968	ENSG00000134571	MYBPC3	TRUE	TRUE
chr11	47332590	G	T	ENST00000545968	ENSG00000134571	MYBPC3	TRUE	TRUE
chr11	47332605	G	C	ENST00000545968	ENSG00000134571	MYBPC3	TRUE	TRUE
chr11	47332605	G	T	ENST00000545968	ENSG00000134571	MYBPC3	TRUE	TRUE
chr11	47332621	G	T	ENST00000545968	ENSG00000134571	MYBPC3	TRUE	TRUE
chr11	47332640	G	A	ENST00000545968	ENSG00000134571	MYBPC3	TRUE	TRUE
chr11	47332658	C	A	ENST00000545968	ENSG00000134571	MYBPC3	TRUE	TRUE
chr11	47332676	T	A	ENST00000545968	ENSG00000134571	MYBPC3	TRUE	TRUE
chr11	47332677	A	C	ENST00000545968	ENSG00000134571	MYBPC3	TRUE	TRUE
chr11	47332677	A	T	ENST00000545968	ENSG00000134571	MYBPC3	TRUE	TRUE
chr11	47332691	C	A	ENST00000545968	ENSG00000134571	MYBPC3	TRUE	TRUE
chr11	47332692	A	C	ENST00000545968	ENSG00000134571	MYBPC3	TRUE	TRUE
chr11	47332692	A	T	ENST00000545968	ENSG00000134571	MYBPC3	TRUE	TRUE
chr11	47332703	C	A	ENST00000545968	ENSG00000134571	MYBPC3	TRUE	FALSE
chr11	47332703	C	G	ENST00000545968	ENSG00000134571	MYBPC3	TRUE	FALSE
chr11	47332703	C	T	ENST00000545968	ENSG00000134571	MYBPC3	TRUE	FALSE
chr11	47332704	T	A	ENST00000545968	ENSG00000134571	MYBPC3	TRUE	FALSE
chr11	47332704	T	C	ENST00000545968	ENSG00000134571	MYBPC3	TRUE	FALSE
chr11	47332704	T	G	ENST00000545968	ENSG00000134571	MYBPC3	TRUE	FALSE
chr11	47332812	A	C	ENST00000545968	ENSG00000134571	MYBPC3	TRUE	FALSE
chr11	47332812	A	G	ENST00000545968	ENSG00000134571	MYBPC3	TRUE	FALSE
chr11	47332812	A	T	ENST00000545968	ENSG00000134571	MYBPC3	TRUE	FALSE
chr11	47332813	C	A	ENST00000545968	ENSG00000134571	MYBPC3	TRUE	FALSE
chr11	47332813	C	G	ENST00000545968	ENSG00000134571	MYBPC3	TRUE	FALSE
chr11	47332813	C	T	ENST00000545968	ENSG00000134571	MYBPC3	TRUE	FALSE
chr11	47332820	T	A	ENST00000545968	ENSG00000134571	MYBPC3	TRUE	TRUE
chr11	47332838	C	A	ENST00000545968	ENSG00000134571	MYBPC3	TRUE	TRUE
chr11	47332841	T	A	ENST00000545968	ENSG00000134571	MYBPC3	TRUE	TRUE
chr11	47332856	T	A	ENST00000545968	ENSG00000134571	MYBPC3	TRUE	TRUE
chr11	47332880	G	A	ENST00000545968	ENSG00000134571	MYBPC3	TRUE	TRUE
chr11	47332896	G	C	ENST00000545968	ENSG00000134571	MYBPC3	TRUE	TRUE
chr11	47332896	G	T	ENST00000545968	ENSG00000134571	MYBPC3	TRUE	TRUE
chr11	47332899	G	C	ENST00000545968	ENSG00000134571	MYBPC3	TRUE	TRUE
chr11	47332899	G	T	ENST00000545968	ENSG00000134571	MYBPC3	TRUE	TRUE
chr11	47332922	C	A	ENST00000545968	ENSG00000134571	MYBPC3	TRUE	TRUE
chr11	47332932	G	T	ENST00000545968	ENSG00000134571	MYBPC3	TRUE	TRUE
chr11	47332947	G	C	ENST00000545968	ENSG00000134571	MYBPC3	TRUE	TRUE
chr11	47332947	G	T	ENST00000545968	ENSG00000134571	MYBPC3	TRUE	TRUE
chr11	47332955	C	A	ENST00000545968	ENSG00000134571	MYBPC3	TRUE	TRUE
chr11	47332957	A	T	ENST00000545968	ENSG00000134571	MYBPC3	TRUE	TRUE
chr11	47332968	C	T	ENST00000545968	ENSG00000134571	MYBPC3	TRUE	TRUE
chr11	47332969	C	T	ENST00000545968	ENSG00000134571	MYBPC3	TRUE	TRUE
chr11	47332973	C	A	ENST00000545968	ENSG00000134571	MYBPC3	TRUE	TRUE
chr11	47332974	C	A	ENST00000545968	ENSG00000134571	MYBPC3	TRUE	FALSE
chr11	47332974	C	G	ENST00000545968	ENSG00000134571	MYBPC3	TRUE	FALSE
chr11	47332974	C	T	ENST00000545968	ENSG00000134571	MYBPC3	TRUE	FALSE
chr11	47332975	T	A	ENST00000545968	ENSG00000134571	MYBPC3	TRUE	FALSE
chr11	47332975	T	C	ENST00000545968	ENSG00000134571	MYBPC3	TRUE	FALSE
chr11	47332975	T	G	ENST00000545968	ENSG00000134571	MYBPC3	TRUE	FALSE
chr11	47333192	A	C	ENST00000545968	ENSG00000134571	MYBPC3	TRUE	FALSE
chr11	47333192	A	G	ENST00000545968	ENSG00000134571	MYBPC3	TRUE	FALSE
chr11	47333192	A	T	ENST00000545968	ENSG00000134571	MYBPC3	TRUE	FALSE
chr11	47333193	C	A	ENST00000545968	ENSG00000134571	MYBPC3	TRUE	FALSE
chr11	47333193	C	G	ENST00000545968	ENSG00000134571	MYBPC3	TRUE	FALSE
chr11	47333193	C	T	ENST00000545968	ENSG00000134571	MYBPC3	TRUE	FALSE
chr11	47333202	T	A	ENST00000545968	ENSG00000134571	MYBPC3	TRUE	TRUE
chr11	47333205	T	A	ENST00000545968	ENSG00000134571	MYBPC3	TRUE	TRUE
chr11	47333214	T	A	ENST00000545968	ENSG00000134571	MYBPC3	TRUE	TRUE
chr11	47333217	G	A	ENST00000545968	ENSG00000134571	MYBPC3	TRUE	TRUE
chr11	47333224	G	C	ENST00000545968	ENSG00000134571	MYBPC3	TRUE	TRUE
chr11	47333224	G	T	ENST00000545968	ENSG00000134571	MYBPC3	TRUE	TRUE
chr11	47333230	C	T	ENST00000545968	ENSG00000134571	MYBPC3	TRUE	TRUE
chr11	47333231	C	T	ENST00000545968	ENSG00000134571	MYBPC3	TRUE	TRUE
chr11	47333238	C	A	ENST00000545968	ENSG00000134571	MYBPC3	TRUE	TRUE
chr11	47333256	G	A	ENST00000545968	ENSG00000134571	MYBPC3	TRUE	TRUE
chr11	47333265	T	A	ENST00000545968	ENSG00000134571	MYBPC3	TRUE	TRUE
chr11	47333266	C	T	ENST00000545968	ENSG00000134571	MYBPC3	TRUE	TRUE
chr11	47333267	C	T	ENST00000545968	ENSG00000134571	MYBPC3	TRUE	TRUE
chr11	47333271	C	A	ENST00000545968	ENSG00000134571	MYBPC3	TRUE	TRUE
chr11	47333290	C	T	ENST00000545968	ENSG00000134571	MYBPC3	TRUE	TRUE
chr11	47333291	C	T	ENST00000545968	ENSG00000134571	MYBPC3	TRUE	TRUE
chr11	47333316	G	A	ENST00000545968	ENSG00000134571	MYBPC3	TRUE	TRUE
chr11	47333331	T	A	ENST00000545968	ENSG00000134571	MYBPC3	TRUE	TRUE
chr11	47333334	C	A	ENST00000545968	ENSG00000134571	MYBPC3	TRUE	FALSE
chr11	47333334	C	G	ENST00000545968	ENSG00000134571	MYBPC3	TRUE	FALSE
chr11	47333334	C	T	ENST00000545968	ENSG00000134571	MYBPC3	TRUE	FALSE
chr11	47333335	T	A	ENST00000545968	ENSG00000134571	MYBPC3	TRUE	FALSE
chr11	47333335	T	C	ENST00000545968	ENSG00000134571	MYBPC3	TRUE	FALSE
chr11	47333335	T	G	ENST00000545968	ENSG00000134571	MYBPC3	TRUE	FALSE
chr11	47333555	A	C	ENST00000545968	ENSG00000134571	MYBPC3	TRUE	FALSE
chr11	47333555	A	G	ENST00000545968	ENSG00000134571	MYBPC3	TRUE	FALSE
chr11	47333555	A	T	ENST00000545968	ENSG00000134571	MYBPC3	TRUE	FALSE
chr11	47333556	C	A	ENST00000545968	ENSG00000134571	MYBPC3	TRUE	FALSE
chr11	47333556	C	G	ENST00000545968	ENSG00000134571	MYBPC3	TRUE	FALSE
chr11	47333556	C	T	ENST00000545968	ENSG00000134571	MYBPC3	TRUE	FALSE
chr11	47333566	G	A	ENST00000545968	ENSG00000134571	MYBPC3	TRUE	TRUE
chr11	47333584	T	A	ENST00000545968	ENSG00000134571	MYBPC3	TRUE	TRUE
chr11	47333590	C	A	ENST00000545968	ENSG00000134571	MYBPC3	TRUE	TRUE
chr11	47333599	C	A	ENST00000545968	ENSG00000134571	MYBPC3	TRUE	TRUE
chr11	47333617	G	A	ENST00000545968	ENSG00000134571	MYBPC3	TRUE	TRUE
chr11	47333618	G	C	ENST00000545968	ENSG00000134571	MYBPC3	TRUE	TRUE
chr11	47333618	G	T	ENST00000545968	ENSG00000134571	MYBPC3	TRUE	TRUE
chr11	47333628	G	C	ENST00000545968	ENSG00000134571	MYBPC3	TRUE	TRUE
chr11	47333628	G	T	ENST00000545968	ENSG00000134571	MYBPC3	TRUE	TRUE
chr11	47333695	C	A	ENST00000545968	ENSG00000134571	MYBPC3	TRUE	TRUE
chr11	47333698	C	A	ENST00000545968	ENSG00000134571	MYBPC3	TRUE	TRUE
chr11	47333713	G	A	ENST00000545968	ENSG00000134571	MYBPC3	TRUE	TRUE
chr11	47333719	C	A	ENST00000545968	ENSG00000134571	MYBPC3	TRUE	TRUE
chr11	47333722	T	A	ENST00000545968	ENSG00000134571	MYBPC3	TRUE	TRUE
chr11	47333726	C	T	ENST00000545968	ENSG00000134571	MYBPC3	TRUE	TRUE
chr11	47333727	C	T	ENST00000545968	ENSG00000134571	MYBPC3	TRUE	TRUE
chr11	47333737	G	A	ENST00000545968	ENSG00000134571	MYBPC3	TRUE	TRUE
chr11	47333749	T	A	ENST00000545968	ENSG00000134571	MYBPC3	TRUE	TRUE
chr11	47333753	C	A	ENST00000545968	ENSG00000134571	MYBPC3	TRUE	FALSE
chr11	47333753	C	G	ENST00000545968	ENSG00000134571	MYBPC3	TRUE	FALSE
chr11	47333753	C	T	ENST00000545968	ENSG00000134571	MYBPC3	TRUE	FALSE
chr11	47333754	T	A	ENST00000545968	ENSG00000134571	MYBPC3	TRUE	FALSE
chr11	47333754	T	C	ENST00000545968	ENSG00000134571	MYBPC3	TRUE	FALSE
chr11	47333754	T	G	ENST00000545968	ENSG00000134571	MYBPC3	TRUE	FALSE
chr11	47333920	A	C	ENST00000545968	ENSG00000134571	MYBPC3	TRUE	FALSE
chr11	47333920	A	G	ENST00000545968	ENSG00000134571	MYBPC3	TRUE	FALSE
chr11	47333920	A	T	ENST00000545968	ENSG00000134571	MYBPC3	TRUE	FALSE
chr11	47333921	C	A	ENST00000545968	ENSG00000134571	MYBPC3	TRUE	FALSE
chr11	47333921	C	G	ENST00000545968	ENSG00000134571	MYBPC3	TRUE	FALSE
chr11	47333921	C	T	ENST00000545968	ENSG00000134571	MYBPC3	TRUE	FALSE
chr11	47333924	G	A	ENST00000545968	ENSG00000134571	MYBPC3	TRUE	TRUE
chr11	47333951	C	A	ENST00000545968	ENSG00000134571	MYBPC3	TRUE	TRUE
chr11	47333960	T	A	ENST00000545968	ENSG00000134571	MYBPC3	TRUE	TRUE
chr11	47333963	T	A	ENST00000545968	ENSG00000134571	MYBPC3	TRUE	TRUE
chr11	47333966	G	A	ENST00000545968	ENSG00000134571	MYBPC3	TRUE	TRUE
chr11	47333975	G	A	ENST00000545968	ENSG00000134571	MYBPC3	TRUE	TRUE
chr11	47333996	G	A	ENST00000545968	ENSG00000134571	MYBPC3	TRUE	TRUE
chr11	47334011	C	A	ENST00000545968	ENSG00000134571	MYBPC3	TRUE	FALSE
chr11	47334011	C	G	ENST00000545968	ENSG00000134571	MYBPC3	TRUE	FALSE
chr11	47334011	C	T	ENST00000545968	ENSG00000134571	MYBPC3	TRUE	FALSE
chr11	47334012	T	A	ENST00000545968	ENSG00000134571	MYBPC3	TRUE	FALSE
chr11	47334012	T	C	ENST00000545968	ENSG00000134571	MYBPC3	TRUE	FALSE
chr11	47334012	T	G	ENST00000545968	ENSG00000134571	MYBPC3	TRUE	FALSE
chr11	47335040	A	C	ENST00000545968	ENSG00000134571	MYBPC3	TRUE	FALSE
chr11	47335040	A	G	ENST00000545968	ENSG00000134571	MYBPC3	TRUE	FALSE
chr11	47335040	A	T	ENST00000545968	ENSG00000134571	MYBPC3	TRUE	FALSE
chr11	47335041	C	A	ENST00000545968	ENSG00000134571	MYBPC3	TRUE	FALSE
chr11	47335041	C	G	ENST00000545968	ENSG00000134571	MYBPC3	TRUE	FALSE
chr11	47335041	C	T	ENST00000545968	ENSG00000134571	MYBPC3	TRUE	FALSE
chr11	47335042	G	A	ENST00000545968	ENSG00000134571	MYBPC3	TRUE	TRUE
chr11	47335051	C	A	ENST00000545968	ENSG00000134571	MYBPC3	TRUE	TRUE
chr11	47335054	G	A	ENST00000545968	ENSG00000134571	MYBPC3	TRUE	TRUE
chr11	47335069	C	A	ENST00000545968	ENSG00000134571	MYBPC3	TRUE	TRUE
chr11	47335090	C	A	ENST00000545968	ENSG00000134571	MYBPC3	TRUE	TRUE
chr11	47335120	G	A	ENST00000545968	ENSG00000134571	MYBPC3	TRUE	TRUE
chr11	47335153	T	A	ENST00000545968	ENSG00000134571	MYBPC3	TRUE	TRUE
chr11	47335164	G	T	ENST00000545968	ENSG00000134571	MYBPC3	TRUE	TRUE
chr11	47335174	C	A	ENST00000545968	ENSG00000134571	MYBPC3	TRUE	TRUE
chr11	47335186	G	A	ENST00000545968	ENSG00000134571	MYBPC3	TRUE	TRUE
chr11	47335199	C	T	ENST00000545968	ENSG00000134571	MYBPC3	TRUE	TRUE
chr11	47335200	C	T	ENST00000545968	ENSG00000134571	MYBPC3	TRUE	TRUE
chr11	47335204	C	A	ENST00000545968	ENSG00000134571	MYBPC3	TRUE	TRUE
chr11	47335206	G	C	ENST00000545968	ENSG00000134571	MYBPC3	TRUE	TRUE
chr11	47335206	G	T	ENST00000545968	ENSG00000134571	MYBPC3	TRUE	TRUE
chr11	47335208	G	T	ENST00000545968	ENSG00000134571	MYBPC3	TRUE	TRUE
chr11	47335210	C	A	ENST00000545968	ENSG00000134571	MYBPC3	TRUE	FALSE
chr11	47335210	C	G	ENST00000545968	ENSG00000134571	MYBPC3	TRUE	FALSE
chr11	47335210	C	T	ENST00000545968	ENSG00000134571	MYBPC3	TRUE	FALSE
chr11	47335211	T	A	ENST00000545968	ENSG00000134571	MYBPC3	TRUE	FALSE
chr11	47335211	T	C	ENST00000545968	ENSG00000134571	MYBPC3	TRUE	FALSE
chr11	47335211	T	G	ENST00000545968	ENSG00000134571	MYBPC3	TRUE	FALSE
chr11	47335875	A	C	ENST00000545968	ENSG00000134571	MYBPC3	TRUE	FALSE
chr11	47335875	A	G	ENST00000545968	ENSG00000134571	MYBPC3	TRUE	FALSE
chr11	47335875	A	T	ENST00000545968	ENSG00000134571	MYBPC3	TRUE	FALSE
chr11	47335876	C	A	ENST00000545968	ENSG00000134571	MYBPC3	TRUE	FALSE
chr11	47335876	C	G	ENST00000545968	ENSG00000134571	MYBPC3	TRUE	FALSE
chr11	47335876	C	T	ENST00000545968	ENSG00000134571	MYBPC3	TRUE	FALSE
chr11	47335883	C	A	ENST00000545968	ENSG00000134571	MYBPC3
chr11	47335887	G	T	ENST00000545968	ENSG00000134571	MYBPC3
chr11	47335890	G	C	ENST00000545968	ENSG00000134571	MYBPC3
chr11	47335890	G	T	ENST00000545968	ENSG00000134571	MYBPC3
chr11	47335895	C	A	ENST00000545968	ENSG00000134571	MYBPC3
chr11	47335902	G	C	ENST00000545968	ENSG00000134571	MYBPC3	TRUE	TRUE
chr11	47335902	G	T	ENST00000545968	ENSG00000134571	MYBPC3	TRUE	TRUE
chr11	47335919	C	A	ENST00000545968	ENSG00000134571	MYBPC3	TRUE	TRUE
chr11	47335925	C	A	ENST00000545968	ENSG00000134571	MYBPC3	TRUE	TRUE
chr11	47335934	C	A	ENST00000545968	ENSG00000134571	MYBPC3	TRUE	TRUE
chr11	47335944	C	T	ENST00000545968	ENSG00000134571	MYBPC3	TRUE	TRUE
chr11	47335945	C	T	ENST00000545968	ENSG00000134571	MYBPC3	TRUE	TRUE
chr11	47335949	T	A	ENST00000545968	ENSG00000134571	MYBPC3	TRUE	TRUE
chr11	47335979	C	A	ENST00000545968	ENSG00000134571	MYBPC3	TRUE	TRUE
chr11	47336000	C	A	ENST00000545968	ENSG00000134571	MYBPC3	TRUE	TRUE
chr11	47336012	C	A	ENST00000545968	ENSG00000134571	MYBPC3	TRUE	FALSE
chr11	47336012	C	G	ENST00000545968	ENSG00000134571	MYBPC3	TRUE	FALSE
chr11	47336012	C	T	ENST00000545968	ENSG00000134571	MYBPC3	TRUE	FALSE
chr11	47336013	T	A	ENST00000545968	ENSG00000134571	MYBPC3	TRUE	FALSE
chr11	47336013	T	C	ENST00000545968	ENSG00000134571	MYBPC3	TRUE	FALSE
chr11	47336013	T	G	ENST00000545968	ENSG00000134571	MYBPC3	TRUE	FALSE
chr11	47337389	A	C	ENST00000545968	ENSG00000134571	MYBPC3	TRUE	FALSE
chr11	47337389	A	G	ENST00000545968	ENSG00000134571	MYBPC3	TRUE	FALSE
chr11	47337389	A	T	ENST00000545968	ENSG00000134571	MYBPC3	TRUE	FALSE
chr11	47337390	C	A	ENST00000545968	ENSG00000134571	MYBPC3	TRUE	FALSE
chr11	47337390	C	G	ENST00000545968	ENSG00000134571	MYBPC3	TRUE	FALSE
chr11	47337390	C	T	ENST00000545968	ENSG00000134571	MYBPC3	TRUE	FALSE
chr11	47337409	G	A	ENST00000545968	ENSG00000134571	MYBPC3	TRUE	TRUE
chr11	47337452	G	C	ENST00000545968	ENSG00000134571	MYBPC3	TRUE	TRUE
chr11	47337452	G	T	ENST00000545968	ENSG00000134571	MYBPC3	TRUE	TRUE
chr11	47337466	C	A	ENST00000545968	ENSG00000134571	MYBPC3	TRUE	TRUE
chr11	47337467	G	C	ENST00000545968	ENSG00000134571	MYBPC3	TRUE	TRUE
chr11	47337467	G	T	ENST00000545968	ENSG00000134571	MYBPC3	TRUE	TRUE
chr11	47337481	C	A	ENST00000545968	ENSG00000134571	MYBPC3	TRUE	TRUE
chr11	47337499	C	A	ENST00000545968	ENSG00000134571	MYBPC3	TRUE	TRUE
chr11	47337511	C	A	ENST00000545968	ENSG00000134571	MYBPC3	TRUE	TRUE
chr11	47337514	G	A	ENST00000545968	ENSG00000134571	MYBPC3	TRUE	TRUE
chr11	47337539	C	T	ENST00000545968	ENSG00000134571	MYBPC3	TRUE	TRUE
chr11	47337540	C	T	ENST00000545968	ENSG00000134571	MYBPC3	TRUE	TRUE
chr11	47337545	G	C	ENST00000545968	ENSG00000134571	MYBPC3	TRUE	TRUE
chr11	47337545	G	T	ENST00000545968	ENSG00000134571	MYBPC3	TRUE	TRUE
chr11	47337553	T	A	ENST00000545968	ENSG00000134571	MYBPC3	TRUE	TRUE
chr11	47337556	T	A	ENST00000545968	ENSG00000134571	MYBPC3	TRUE	TRUE
chr11	47337559	T	A	ENST00000545968	ENSG00000134571	MYBPC3	TRUE	TRUE
chr11	47337562	T	A	ENST00000545968	ENSG00000134571	MYBPC3	TRUE	TRUE
chr11	47337568	C	A	ENST00000545968	ENSG00000134571	MYBPC3	TRUE	TRUE
chr11	47337575	G	C	ENST00000545968	ENSG00000134571	MYBPC3	TRUE	TRUE
chr11	47337575	G	T	ENST00000545968	ENSG00000134571	MYBPC3	TRUE	TRUE
chr11	47337580	C	A	ENST00000545968	ENSG00000134571	MYBPC3	TRUE	FALSE
chr11	47337580	C	G	ENST00000545968	ENSG00000134571	MYBPC3	TRUE	FALSE
chr11	47337580	C	T	ENST00000545968	ENSG00000134571	MYBPC3	TRUE	FALSE
chr11	47337581	T	A	ENST00000545968	ENSG00000134571	MYBPC3	TRUE	FALSE
chr11	47337581	T	C	ENST00000545968	ENSG00000134571	MYBPC3	TRUE	FALSE
chr11	47337581	T	G	ENST00000545968	ENSG00000134571	MYBPC3	TRUE	FALSE
chr11	47337688	A	C	ENST00000545968	ENSG00000134571	MYBPC3	TRUE	FALSE
chr11	47337688	A	G	ENST00000545968	ENSG00000134571	MYBPC3	TRUE	FALSE
chr11	47337688	A	T	ENST00000545968	ENSG00000134571	MYBPC3	TRUE	FALSE
chr11	47337689	C	A	ENST00000545968	ENSG00000134571	MYBPC3	TRUE	FALSE
chr11	47337689	C	G	ENST00000545968	ENSG00000134571	MYBPC3	TRUE	FALSE
chr11	47337689	C	T	ENST00000545968	ENSG00000134571	MYBPC3	TRUE	FALSE
chr11	47337702	G	A	ENST00000545968	ENSG00000134571	MYBPC3	TRUE	TRUE
chr11	47337712	G	C	ENST00000545968	ENSG00000134571	MYBPC3	TRUE	TRUE
chr11	47337712	G	T	ENST00000545968	ENSG00000134571	MYBPC3	TRUE	TRUE
chr11	47337726	C	A	ENST00000545968	ENSG00000134571	MYBPC3	TRUE	TRUE
chr11	47337727	C	T	ENST00000545968	ENSG00000134571	MYBPC3	TRUE	TRUE
chr11	47337728	C	T	ENST00000545968	ENSG00000134571	MYBPC3	TRUE	TRUE
chr11	47337732	G	A	ENST00000545968	ENSG00000134571	MYBPC3	TRUE	TRUE
chr11	47337739	G	T	ENST00000545968	ENSG00000134571	MYBPC3	TRUE	TRUE
chr11	47337750	C	A	ENST00000545968	ENSG00000134571	MYBPC3	TRUE	TRUE
chr11	47337753	C	A	ENST00000545968	ENSG00000134571	MYBPC3	TRUE	TRUE
chr11	47337768	T	A	ENST00000545968	ENSG00000134571	MYBPC3	TRUE	TRUE
chr11	47337795	C	A	ENST00000545968	ENSG00000134571	MYBPC3	TRUE	FALSE
chr11	47337795	C	G	ENST00000545968	ENSG00000134571	MYBPC3	TRUE	FALSE
chr11	47337795	C	T	ENST00000545968	ENSG00000134571	MYBPC3	TRUE	FALSE
chr11	47337796	T	A	ENST00000545968	ENSG00000134571	MYBPC3	TRUE	FALSE
chr11	47337796	T	C	ENST00000545968	ENSG00000134571	MYBPC3	TRUE	FALSE
chr11	47337796	T	G	ENST00000545968	ENSG00000134571	MYBPC3	TRUE	FALSE
chr11	47338518	A	C	ENST00000545968	ENSG00000134571	MYBPC3	FALSE	FALSE
chr11	47338518	A	G	ENST00000545968	ENSG00000134571	MYBPC3	FALSE	FALSE
chr11	47338518	A	T	ENST00000545968	ENSG00000134571	MYBPC3	FALSE	FALSE
chr11	47338519	C	A	ENST00000545968	ENSG00000134571	MYBPC3	FALSE	FALSE
chr11	47338519	C	G	ENST00000545968	ENSG00000134571	MYBPC3	FALSE	FALSE
chr11	47338519	C	T	ENST00000545968	ENSG00000134571	MYBPC3	FALSE	FALSE
chr11	47338529	T	A	ENST00000545968	ENSG00000134571	MYBPC3	TRUE	TRUE
chr11	47338547	G	A	ENST00000545968	ENSG00000134571	MYBPC3	TRUE	TRUE
chr11	47338553	C	A	ENST00000545968	ENSG00000134571	MYBPC3	TRUE	TRUE
chr11	47338568	T	A	ENST00000545968	ENSG00000134571	MYBPC3	TRUE	TRUE
chr11	47338581	G	C	ENST00000545968	ENSG00000134571	MYBPC3	TRUE	TRUE
chr11	47338581	G	T	ENST00000545968	ENSG00000134571	MYBPC3	TRUE	TRUE
chr11	47338592	C	A	ENST00000545968	ENSG00000134571	MYBPC3	TRUE	TRUE
chr11	47338598	C	A	ENST00000545968	ENSG00000134571	MYBPC3	TRUE	TRUE
chr11	47338601	T	A	ENST00000545968	ENSG00000134571	MYBPC3	TRUE	TRUE
chr11	47338604	C	A	ENST00000545968	ENSG00000134571	MYBPC3	TRUE	TRUE
chr11	47338613	C	A	ENST00000545968	ENSG00000134571	MYBPC3	TRUE	TRUE
chr11	47338637	T	A	ENST00000545968	ENSG00000134571	MYBPC3	TRUE	TRUE
chr11	47338646	C	A	ENST00000545968	ENSG00000134571	MYBPC3	TRUE	TRUE
chr11	47338664	C	A	ENST00000545968	ENSG00000134571	MYBPC3	TRUE	TRUE
chr11	47338670	C	A	ENST00000545968	ENSG00000134571	MYBPC3	TRUE	TRUE
chr11	47338671	A	T	ENST00000545968	ENSG00000134571	MYBPC3	TRUE	TRUE
chr11	47338680	C	A	ENST00000545968	ENSG00000134571	MYBPC3	TRUE	FALSE
chr11	47338680	C	G	ENST00000545968	ENSG00000134571	MYBPC3	TRUE	FALSE
chr11	47338680	C	T	ENST00000545968	ENSG00000134571	MYBPC3	TRUE	FALSE
chr11	47338681	T	A	ENST00000545968	ENSG00000134571	MYBPC3	TRUE	FALSE
chr11	47338681	T	C	ENST00000545968	ENSG00000134571	MYBPC3	TRUE	FALSE
chr11	47338681	T	G	ENST00000545968	ENSG00000134571	MYBPC3	TRUE	FALSE
chr11	47339322	A	C	ENST00000545968	ENSG00000134571	MYBPC3	TRUE	FALSE
chr11	47339322	A	G	ENST00000545968	ENSG00000134571	MYBPC3	TRUE	FALSE
chr11	47339322	A	T	ENST00000545968	ENSG00000134571	MYBPC3	TRUE	FALSE
chr11	47339323	C	A	ENST00000545968	ENSG00000134571	MYBPC3	TRUE	FALSE
chr11	47339323	C	G	ENST00000545968	ENSG00000134571	MYBPC3	TRUE	FALSE
chr11	47339323	C	T	ENST00000545968	ENSG00000134571	MYBPC3	TRUE	FALSE
chr11	47339326	T	A	ENST00000545968	ENSG00000134571	MYBPC3	TRUE	TRUE
chr11	47339329	T	A	ENST00000545968	ENSG00000134571	MYBPC3	TRUE	TRUE
chr11	47339339	C	T	ENST00000545968	ENSG00000134571	MYBPC3	TRUE	TRUE
chr11	47339340	C	T	ENST00000545968	ENSG00000134571	MYBPC3	TRUE	TRUE
chr11	47339344	C	A	ENST00000545968	ENSG00000134571	MYBPC3	TRUE	TRUE
chr11	47339365	C	A	ENST00000545968	ENSG00000134571	MYBPC3	TRUE	TRUE
chr11	47339398	T	A	ENST00000545968	ENSG00000134571	MYBPC3	TRUE	TRUE
chr11	47339405	C	A	ENST00000545968	ENSG00000134571	MYBPC3	FALSE	FALSE
chr11	47339405	C	G	ENST00000545968	ENSG00000134571	MYBPC3	FALSE	FALSE
chr11	47339405	C	T	ENST00000545968	ENSG00000134571	MYBPC3	FALSE	FALSE
chr11	47339406	T	A	ENST00000545968	ENSG00000134571	MYBPC3	FALSE	FALSE
chr11	47339406	T	C	ENST00000545968	ENSG00000134571	MYBPC3	FALSE	FALSE
chr11	47339406	T	G	ENST00000545968	ENSG00000134571	MYBPC3	FALSE	FALSE
chr11	47339649	A	C	ENST00000545968	ENSG00000134571	MYBPC3	TRUE	FALSE
chr11	47339649	A	G	ENST00000545968	ENSG00000134571	MYBPC3	TRUE	FALSE
chr11	47339649	A	T	ENST00000545968	ENSG00000134571	MYBPC3	TRUE	FALSE
chr11	47339650	C	A	ENST00000545968	ENSG00000134571	MYBPC3	TRUE	FALSE
chr11	47339650	C	G	ENST00000545968	ENSG00000134571	MYBPC3	TRUE	FALSE
chr11	47339650	C	T	ENST00000545968	ENSG00000134571	MYBPC3	TRUE	FALSE
chr11	47339653	G	A	ENST00000545968	ENSG00000134571	MYBPC3	TRUE	TRUE
chr11	47339665	T	A	ENST00000545968	ENSG00000134571	MYBPC3	TRUE	TRUE
chr11	47339668	G	A	ENST00000545968	ENSG00000134571	MYBPC3	TRUE	TRUE
chr11	47339669	C	T	ENST00000545968	ENSG00000134571	MYBPC3	TRUE	TRUE
chr11	47339670	C	T	ENST00000545968	ENSG00000134571	MYBPC3	TRUE	TRUE
chr11	47339722	T	A	ENST00000545968	ENSG00000134571	MYBPC3	TRUE	TRUE
chr11	47339728	C	A	ENST00000545968	ENSG00000134571	MYBPC3	TRUE	TRUE
chr11	47339765	G	T	ENST00000545968	ENSG00000134571	MYBPC3	TRUE	TRUE
chr11	47339782	T	A	ENST00000545968	ENSG00000134571	MYBPC3	TRUE	TRUE
chr11	47339791	C	A	ENST00000545968	ENSG00000134571	MYBPC3	TRUE	FALSE
chr11	47339791	C	G	ENST00000545968	ENSG00000134571	MYBPC3	TRUE	FALSE
chr11	47339791	C	T	ENST00000545968	ENSG00000134571	MYBPC3	TRUE	FALSE
chr11	47339792	T	A	ENST00000545968	ENSG00000134571	MYBPC3	TRUE	FALSE
chr11	47339792	T	C	ENST00000545968	ENSG00000134571	MYBPC3	TRUE	FALSE
chr11	47339792	T	G	ENST00000545968	ENSG00000134571	MYBPC3	TRUE	FALSE
chr11	47341001	A	C	ENST00000545968	ENSG00000134571	MYBPC3	TRUE	FALSE
chr11	47341001	A	G	ENST00000545968	ENSG00000134571	MYBPC3	TRUE	FALSE
chr11	47341001	A	T	ENST00000545968	ENSG00000134571	MYBPC3	TRUE	FALSE
chr11	47341002	C	A	ENST00000545968	ENSG00000134571	MYBPC3	TRUE	FALSE
chr11	47341002	C	G	ENST00000545968	ENSG00000134571	MYBPC3	TRUE	FALSE
chr11	47341002	C	T	ENST00000545968	ENSG00000134571	MYBPC3	TRUE	FALSE
chr11	47341003	C	A	ENST00000545968	ENSG00000134571	MYBPC3	TRUE	TRUE
chr11	47341006	G	A	ENST00000545968	ENSG00000134571	MYBPC3	TRUE	TRUE
chr11	47341027	T	A	ENST00000545968	ENSG00000134571	MYBPC3	TRUE	TRUE
chr11	47341033	C	A	ENST00000545968	ENSG00000134571	MYBPC3	TRUE	FALSE
chr11	47341033	C	G	ENST00000545968	ENSG00000134571	MYBPC3	TRUE	FALSE
chr11	47341033	C	T	ENST00000545968	ENSG00000134571	MYBPC3	TRUE	FALSE
chr11	47341034	T	A	ENST00000545968	ENSG00000134571	MYBPC3	TRUE	FALSE
chr11	47341034	T	C	ENST00000545968	ENSG00000134571	MYBPC3	TRUE	FALSE
chr11	47341034	T	G	ENST00000545968	ENSG00000134571	MYBPC3	TRUE	FALSE
chr11	47341136	A	C	ENST00000545968	ENSG00000134571	MYBPC3	TRUE	FALSE
chr11	47341136	A	G	ENST00000545968	ENSG00000134571	MYBPC3	TRUE	FALSE
chr11	47341136	A	T	ENST00000545968	ENSG00000134571	MYBPC3	TRUE	FALSE
chr11	47341137	C	A	ENST00000545968	ENSG00000134571	MYBPC3	TRUE	FALSE
chr11	47341137	C	G	ENST00000545968	ENSG00000134571	MYBPC3	TRUE	FALSE
chr11	47341137	C	T	ENST00000545968	ENSG00000134571	MYBPC3	TRUE	FALSE
chr11	47341138	C	A	ENST00000545968	ENSG00000134571	MYBPC3
chr11	47341153	T	A	ENST00000545968	ENSG00000134571	MYBPC3
chr11	47341158	G	C	ENST00000545968	ENSG00000134571	MYBPC3
chr11	47341158	G	T	ENST00000545968	ENSG00000134571	MYBPC3
chr11	47341166	G	T	ENST00000545968	ENSG00000134571	MYBPC3
chr11	47341180	C	A	ENST00000545968	ENSG00000134571	MYBPC3
chr11	47341193	G	C	ENST00000545968	ENSG00000134571	MYBPC3
chr11	47341193	G	T	ENST00000545968	ENSG00000134571	MYBPC3
chr11	47341204	C	A	ENST00000545968	ENSG00000134571	MYBPC3	TRUE	TRUE
chr11	47341237	T	A	ENST00000545968	ENSG00000134571	MYBPC3	TRUE	TRUE
chr11	47341245	C	A	ENST00000545968	ENSG00000134571	MYBPC3	TRUE	FALSE
chr11	47341245	C	G	ENST00000545968	ENSG00000134571	MYBPC3	TRUE	FALSE
chr11	47341245	C	T	ENST00000545968	ENSG00000134571	MYBPC3	TRUE	FALSE
chr11	47341246	T	A	ENST00000545968	ENSG00000134571	MYBPC3	TRUE	FALSE
chr11	47341246	T	C	ENST00000545968	ENSG00000134571	MYBPC3	TRUE	FALSE
chr11	47341246	T	G	ENST00000545968	ENSG00000134571	MYBPC3	TRUE	FALSE
chr11	47341989	A	C	ENST00000545968	ENSG00000134571	MYBPC3	TRUE	FALSE
chr11	47341989	A	G	ENST00000545968	ENSG00000134571	MYBPC3	TRUE	FALSE
chr11	47341989	A	T	ENST00000545968	ENSG00000134571	MYBPC3	TRUE	FALSE
chr11	47341990	C	A	ENST00000545968	ENSG00000134571	MYBPC3	TRUE	FALSE
chr11	47341990	C	G	ENST00000545968	ENSG00000134571	MYBPC3	TRUE	FALSE
chr11	47341990	C	T	ENST00000545968	ENSG00000134571	MYBPC3	TRUE	FALSE
chr11	47342010	T	A	ENST00000545968	ENSG00000134571	MYBPC3	TRUE	TRUE
chr11	47342034	C	A	ENST00000545968	ENSG00000134571	MYBPC3	TRUE	TRUE
chr11	47342037	T	A	ENST00000545968	ENSG00000134571	MYBPC3	TRUE	TRUE
chr11	47342046	T	A	ENST00000545968	ENSG00000134571	MYBPC3	TRUE	TRUE
chr11	47342050	C	T	ENST00000545968	ENSG00000134571	MYBPC3	TRUE	TRUE
chr11	47342051	C	T	ENST00000545968	ENSG00000134571	MYBPC3	TRUE	TRUE
chr11	47342070	C	A	ENST00000545968	ENSG00000134571	MYBPC3	TRUE	TRUE
chr11	47342075	G	C	ENST00000545968	ENSG00000134571	MYBPC3	TRUE	TRUE
chr11	47342075	G	T	ENST00000545968	ENSG00000134571	MYBPC3	TRUE	TRUE
chr11	47342082	C	A	ENST00000545968	ENSG00000134571	MYBPC3	TRUE	TRUE
chr11	47342083	A	T	ENST00000545968	ENSG00000134571	MYBPC3	TRUE	TRUE
chr11	47342088	T	A	ENST00000545968	ENSG00000134571	MYBPC3	TRUE	TRUE
chr11	47342100	G	A	ENST00000545968	ENSG00000134571	MYBPC3	TRUE	TRUE
chr11	47342106	T	A	ENST00000545968	ENSG00000134571	MYBPC3	TRUE	TRUE
chr11	47342136	G	A	ENST00000545968	ENSG00000134571	MYBPC3	TRUE	TRUE
chr11	47342137	G	C	ENST00000545968	ENSG00000134571	MYBPC3	TRUE	TRUE
chr11	47342137	G	T	ENST00000545968	ENSG00000134571	MYBPC3	TRUE	TRUE
chr11	47342145	C	A	ENST00000545968	ENSG00000134571	MYBPC3	TRUE	TRUE
chr11	47342151	T	A	ENST00000545968	ENSG00000134571	MYBPC3	TRUE	TRUE
chr11	47342154	T	A	ENST00000545968	ENSG00000134571	MYBPC3	TRUE	TRUE
chr11	47342157	C	A	ENST00000545968	ENSG00000134571	MYBPC3	TRUE	FALSE
chr11	47342157	C	G	ENST00000545968	ENSG00000134571	MYBPC3	TRUE	FALSE
chr11	47342157	C	T	ENST00000545968	ENSG00000134571	MYBPC3	TRUE	FALSE
chr11	47342158	T	A	ENST00000545968	ENSG00000134571	MYBPC3	TRUE	FALSE
chr11	47342158	T	C	ENST00000545968	ENSG00000134571	MYBPC3	TRUE	FALSE
chr11	47342158	T	G	ENST00000545968	ENSG00000134571	MYBPC3	TRUE	FALSE
chr11	47342576	A	C	ENST00000545968	ENSG00000134571	MYBPC3	TRUE	FALSE
chr11	47342576	A	G	ENST00000545968	ENSG00000134571	MYBPC3	TRUE	FALSE
chr11	47342576	A	T	ENST00000545968	ENSG00000134571	MYBPC3	TRUE	FALSE
chr11	47342577	C	A	ENST00000545968	ENSG00000134571	MYBPC3	TRUE	FALSE
chr11	47342577	C	G	ENST00000545968	ENSG00000134571	MYBPC3	TRUE	FALSE
chr11	47342577	C	T	ENST00000545968	ENSG00000134571	MYBPC3	TRUE	FALSE
chr11	47342578	C	A	ENST00000545968	ENSG00000134571	MYBPC3	TRUE	TRUE
chr11	47342581	G	A	ENST00000545968	ENSG00000134571	MYBPC3	TRUE	TRUE
chr11	47342593	C	A	ENST00000545968	ENSG00000134571	MYBPC3	TRUE	TRUE
chr11	47342605	G	A	ENST00000545968	ENSG00000134571	MYBPC3	TRUE	TRUE
chr11	47342618	G	T	ENST00000545968	ENSG00000134571	MYBPC3	TRUE	TRUE
chr11	47342627	A	C	ENST00000545968	ENSG00000134571	MYBPC3	TRUE	TRUE
chr11	47342627	A	T	ENST00000545968	ENSG00000134571	MYBPC3	TRUE	TRUE
chr11	47342644	C	A	ENST00000545968	ENSG00000134571	MYBPC3	TRUE	TRUE
chr11	47342656	C	A	ENST00000545968	ENSG00000134571	MYBPC3	TRUE	TRUE
chr11	47342677	T	A	ENST00000545968	ENSG00000134571	MYBPC3	TRUE	TRUE
chr11	47342680	G	A	ENST00000545968	ENSG00000134571	MYBPC3	TRUE	TRUE
chr11	47342689	T	A	ENST00000545968	ENSG00000134571	MYBPC3	TRUE	TRUE
chr11	47342692	T	A	ENST00000545968	ENSG00000134571	MYBPC3	TRUE	TRUE
chr11	47342699	G	C	ENST00000545968	ENSG00000134571	MYBPC3	TRUE	TRUE
chr11	47342699	G	T	ENST00000545968	ENSG00000134571	MYBPC3	TRUE	TRUE
chr11	47342704	T	A	ENST00000545968	ENSG00000134571	MYBPC3	TRUE	TRUE
chr11	47342713	C	A	ENST00000545968	ENSG00000134571	MYBPC3	TRUE	TRUE
chr11	47342716	C	A	ENST00000545968	ENSG00000134571	MYBPC3	TRUE	TRUE
chr11	47342728	C	A	ENST00000545968	ENSG00000134571	MYBPC3	TRUE	TRUE
chr11	47342740	T	A	ENST00000545968	ENSG00000134571	MYBPC3	TRUE	TRUE
chr11	47342744	C	T	ENST00000545968	ENSG00000134571	MYBPC3	TRUE	TRUE
chr11	47342745	C	A	ENST00000545968	ENSG00000134571	MYBPC3	TRUE	FALSE
chr11	47342745	C	G	ENST00000545968	ENSG00000134571	MYBPC3	TRUE	FALSE
chr11	47342745	C	T	ENST00000545968	ENSG00000134571	MYBPC3	TRUE	FALSE
chr11	47342746	T	A	ENST00000545968	ENSG00000134571	MYBPC3	TRUE	FALSE
chr11	47342746	T	C	ENST00000545968	ENSG00000134571	MYBPC3	TRUE	FALSE
chr11	47342746	T	G	ENST00000545968	ENSG00000134571	MYBPC3	TRUE	FALSE
chr11	47342828	A	C	ENST00000545968	ENSG00000134571	MYBPC3	TRUE	FALSE
chr11	47342828	A	G	ENST00000545968	ENSG00000134571	MYBPC3	TRUE	FALSE
chr11	47342828	A	T	ENST00000545968	ENSG00000134571	MYBPC3	TRUE	FALSE
chr11	47342829	C	A	ENST00000545968	ENSG00000134571	MYBPC3	TRUE	FALSE
chr11	47342829	C	G	ENST00000545968	ENSG00000134571	MYBPC3	TRUE	FALSE
chr11	47342829	C	T	ENST00000545968	ENSG00000134571	MYBPC3	TRUE	FALSE
chr11	47342830	C	T	ENST00000545968	ENSG00000134571	MYBPC3	TRUE	TRUE
chr11	47342834	T	A	ENST00000545968	ENSG00000134571	MYBPC3	TRUE	TRUE
chr11	47342840	G	A	ENST00000545968	ENSG00000134571	MYBPC3	TRUE	TRUE
chr11	47342849	C	A	ENST00000545968	ENSG00000134571	MYBPC3	TRUE	TRUE
chr11	47342852	C	A	ENST00000545968	ENSG00000134571	MYBPC3	TRUE	TRUE
chr11	47342854	G	T	ENST00000545968	ENSG00000134571	MYBPC3	TRUE	TRUE
chr11	47342861	C	A	ENST00000545968	ENSG00000134571	MYBPC3	TRUE	TRUE
chr11	47342862	A	T	ENST00000545968	ENSG00000134571	MYBPC3	TRUE	TRUE
chr11	47342867	C	A	ENST00000545968	ENSG00000134571	MYBPC3	TRUE	TRUE
chr11	47342873	C	A	ENST00000545968	ENSG00000134571	MYBPC3	TRUE	TRUE
chr11	47342882	G	A	ENST00000545968	ENSG00000134571	MYBPC3	TRUE	TRUE
chr11	47342900	G	A	ENST00000545968	ENSG00000134571	MYBPC3	TRUE	TRUE
chr11	47342906	C	A	ENST00000545968	ENSG00000134571	MYBPC3	TRUE	TRUE
chr11	47342908	A	T	ENST00000545968	ENSG00000134571	MYBPC3	TRUE	TRUE
chr11	47342936	C	A	ENST00000545968	ENSG00000134571	MYBPC3	TRUE	FALSE
chr11	47342936	C	G	ENST00000545968	ENSG00000134571	MYBPC3	TRUE	FALSE
chr11	47342936	C	T	ENST00000545968	ENSG00000134571	MYBPC3	TRUE	FALSE
chr11	47342937	T	A	ENST00000545968	ENSG00000134571	MYBPC3	TRUE	FALSE
chr11	47342937	T	C	ENST00000545968	ENSG00000134571	MYBPC3	TRUE	FALSE
chr11	47342937	T	G	ENST00000545968	ENSG00000134571	MYBPC3	TRUE	FALSE
chr11	47343019	A	C	ENST00000545968	ENSG00000134571	MYBPC3	TRUE	FALSE
chr11	47343019	A	G	ENST00000545968	ENSG00000134571	MYBPC3	TRUE	FALSE
chr11	47343019	A	T	ENST00000545968	ENSG00000134571	MYBPC3	TRUE	FALSE
chr11	47343020	C	A	ENST00000545968	ENSG00000134571	MYBPC3	TRUE	FALSE
chr11	47343020	C	G	ENST00000545968	ENSG00000134571	MYBPC3	TRUE	FALSE
chr11	47343020	C	T	ENST00000545968	ENSG00000134571	MYBPC3	TRUE	FALSE
chr11	47343021	C	A	ENST00000545968	ENSG00000134571	MYBPC3	TRUE	TRUE
chr11	47343024	T	A	ENST00000545968	ENSG00000134571	MYBPC3	TRUE	TRUE
chr11	47343036	C	A	ENST00000545968	ENSG00000134571	MYBPC3	TRUE	TRUE
chr11	47343043	A	T	ENST00000545968	ENSG00000134571	MYBPC3	TRUE	TRUE
chr11	47343048	T	A	ENST00000545968	ENSG00000134571	MYBPC3	TRUE	TRUE
chr11	47343051	C	A	ENST00000545968	ENSG00000134571	MYBPC3	TRUE	TRUE
chr11	47343064	G	T	ENST00000545968	ENSG00000134571	MYBPC3	TRUE	TRUE
chr11	47343069	G	A	ENST00000545968	ENSG00000134571	MYBPC3	TRUE	TRUE
chr11	47343070	G	C	ENST00000545968	ENSG00000134571	MYBPC3	TRUE	TRUE
chr11	47343070	G	T	ENST00000545968	ENSG00000134571	MYBPC3	TRUE	TRUE
chr11	47343089	A	T	ENST00000545968	ENSG00000134571	MYBPC3	TRUE	TRUE
chr11	47343092	G	C	ENST00000545968	ENSG00000134571	MYBPC3	TRUE	TRUE
chr11	47343092	G	T	ENST00000545968	ENSG00000134571	MYBPC3	TRUE	TRUE
chr11	47343094	G	T	ENST00000545968	ENSG00000134571	MYBPC3	TRUE	TRUE
chr11	47343099	G	A	ENST00000545968	ENSG00000134571	MYBPC3	TRUE	TRUE
chr11	47343120	T	A	ENST00000545968	ENSG00000134571	MYBPC3	TRUE	TRUE
chr11	47343135	C	A	ENST00000545968	ENSG00000134571	MYBPC3	TRUE	TRUE
chr11	47343142	G	C	ENST00000545968	ENSG00000134571	MYBPC3	TRUE	TRUE
chr11	47343142	G	T	ENST00000545968	ENSG00000134571	MYBPC3	TRUE	TRUE
chr11	47343146	C	A	ENST00000545968	ENSG00000134571	MYBPC3	TRUE	FALSE
chr11	47343146	C	G	ENST00000545968	ENSG00000134571	MYBPC3	TRUE	FALSE
chr11	47343146	C	T	ENST00000545968	ENSG00000134571	MYBPC3	TRUE	FALSE
chr11	47343147	T	A	ENST00000545968	ENSG00000134571	MYBPC3	TRUE	FALSE
chr11	47343147	T	C	ENST00000545968	ENSG00000134571	MYBPC3	TRUE	FALSE
chr11	47343147	T	G	ENST00000545968	ENSG00000134571	MYBPC3	TRUE	FALSE
chr11	47343258	A	C	ENST00000545968	ENSG00000134571	MYBPC3	TRUE	FALSE
chr11	47343258	A	G	ENST00000545968	ENSG00000134571	MYBPC3	TRUE	FALSE
chr11	47343258	A	T	ENST00000545968	ENSG00000134571	MYBPC3	TRUE	FALSE
chr11	47343259	C	A	ENST00000545968	ENSG00000134571	MYBPC3	TRUE	FALSE
chr11	47343259	C	G	ENST00000545968	ENSG00000134571	MYBPC3	TRUE	FALSE
chr11	47343259	C	T	ENST00000545968	ENSG00000134571	MYBPC3	TRUE	FALSE
chr11	47343261	T	A	ENST00000545968	ENSG00000134571	MYBPC3	TRUE	TRUE
chr11	47343263	C	A	ENST00000545968	ENSG00000134571	MYBPC3	FALSE	FALSE
chr11	47343263	C	G	ENST00000545968	ENSG00000134571	MYBPC3	FALSE	FALSE
chr11	47343263	C	T	ENST00000545968	ENSG00000134571	MYBPC3	FALSE	FALSE
chr11	47343264	T	A	ENST00000545968	ENSG00000134571	MYBPC3	FALSE	FALSE
chr11	47343264	T	C	ENST00000545968	ENSG00000134571	MYBPC3	FALSE	FALSE
chr11	47343264	T	G	ENST00000545968	ENSG00000134571	MYBPC3	FALSE	FALSE
chr11	47343490	A	C	ENST00000545968	ENSG00000134571	MYBPC3	TRUE	FALSE
chr11	47343490	A	G	ENST00000545968	ENSG00000134571	MYBPC3	TRUE	FALSE
chr11	47343490	A	T	ENST00000545968	ENSG00000134571	MYBPC3	TRUE	FALSE
chr11	47343491	C	A	ENST00000545968	ENSG00000134571	MYBPC3	TRUE	FALSE
chr11	47343491	C	G	ENST00000545968	ENSG00000134571	MYBPC3	TRUE	FALSE
chr11	47343491	C	T	ENST00000545968	ENSG00000134571	MYBPC3	TRUE	FALSE
chr11	47343505	G	A	ENST00000545968	ENSG00000134571	MYBPC3	TRUE	TRUE
chr11	47343511	C	A	ENST00000545968	ENSG00000134571	MYBPC3	TRUE	TRUE
chr11	47343514	G	A	ENST00000545968	ENSG00000134571	MYBPC3	TRUE	TRUE
chr11	47343523	T	A	ENST00000545968	ENSG00000134571	MYBPC3	TRUE	TRUE
chr11	47343527	C	T	ENST00000545968	ENSG00000134571	MYBPC3	TRUE	TRUE
chr11	47343528	C	T	ENST00000545968	ENSG00000134571	MYBPC3	TRUE	TRUE
chr11	47343532	T	A	ENST00000545968	ENSG00000134571	MYBPC3	TRUE	TRUE
chr11	47343538	C	A	ENST00000545968	ENSG00000134571	MYBPC3	TRUE	TRUE
chr11	47343559	C	A	ENST00000545968	ENSG00000134571	MYBPC3	TRUE	TRUE
chr11	47343577	T	A	ENST00000545968	ENSG00000134571	MYBPC3	TRUE	TRUE
chr11	47343586	T	A	ENST00000545968	ENSG00000134571	MYBPC3	TRUE	TRUE
chr11	47343595	G	A	ENST00000545968	ENSG00000134571	MYBPC3	TRUE	TRUE
chr11	47343596	G	C	ENST00000545968	ENSG00000134571	MYBPC3	TRUE	TRUE
chr11	47343596	G	T	ENST00000545968	ENSG00000134571	MYBPC3	TRUE	TRUE
chr11	47343607	C	A	ENST00000545968	ENSG00000134571	MYBPC3
chr11	47343613	T	A	ENST00000545968	ENSG00000134571	MYBPC3
chr11	47343616	T	A	ENST00000545968	ENSG00000134571	MYBPC3
chr11	47343619	G	A	ENST00000545968	ENSG00000134571	MYBPC3
chr11	47343625	C	A	ENST00000545968	ENSG00000134571	MYBPC3	FALSE	FALSE
chr11	47343625	C	G	ENST00000545968	ENSG00000134571	MYBPC3	FALSE	FALSE
chr11	47343625	C	T	ENST00000545968	ENSG00000134571	MYBPC3	FALSE	FALSE
chr11	47343626	T	A	ENST00000545968	ENSG00000134571	MYBPC3	FALSE	FALSE
chr11	47343626	T	C	ENST00000545968	ENSG00000134571	MYBPC3	FALSE	FALSE
chr11	47343626	T	G	ENST00000545968	ENSG00000134571	MYBPC3	FALSE	FALSE
chr11	47346205	A	C	ENST00000545968	ENSG00000134571	MYBPC3	TRUE	FALSE
chr11	47346205	A	G	ENST00000545968	ENSG00000134571	MYBPC3	TRUE	FALSE
chr11	47346205	A	T	ENST00000545968	ENSG00000134571	MYBPC3	TRUE	FALSE
chr11	47346206	C	A	ENST00000545968	ENSG00000134571	MYBPC3	TRUE	FALSE
chr11	47346206	C	G	ENST00000545968	ENSG00000134571	MYBPC3	TRUE	FALSE
chr11	47346206	C	T	ENST00000545968	ENSG00000134571	MYBPC3	TRUE	FALSE
chr11	47346216	T	A	ENST00000545968	ENSG00000134571	MYBPC3
chr11	47346219	T	A	ENST00000545968	ENSG00000134571	MYBPC3
chr11	47346222	C	A	ENST00000545968	ENSG00000134571	MYBPC3
chr11	47346240	T	A	ENST00000545968	ENSG00000134571	MYBPC3	TRUE	TRUE
chr11	47346249	T	A	ENST00000545968	ENSG00000134571	MYBPC3	TRUE	TRUE
chr11	47346277	G	C	ENST00000545968	ENSG00000134571	MYBPC3	TRUE	TRUE
chr11	47346277	G	T	ENST00000545968	ENSG00000134571	MYBPC3	TRUE	TRUE
chr11	47346282	G	A	ENST00000545968	ENSG00000134571	MYBPC3	TRUE	TRUE
chr11	47346297	C	A	ENST00000545968	ENSG00000134571	MYBPC3	TRUE	TRUE
chr11	47346298	G	C	ENST00000545968	ENSG00000134571	MYBPC3	TRUE	TRUE
chr11	47346298	G	T	ENST00000545968	ENSG00000134571	MYBPC3	TRUE	TRUE
chr11	47346303	C	A	ENST00000545968	ENSG00000134571	MYBPC3	TRUE	TRUE
chr11	47346318	G	A	ENST00000545968	ENSG00000134571	MYBPC3	TRUE	TRUE
chr11	47346330	C	A	ENST00000545968	ENSG00000134571	MYBPC3	TRUE	TRUE
chr11	47346331	C	T	ENST00000545968	ENSG00000134571	MYBPC3	TRUE	TRUE
chr11	47346332	C	T	ENST00000545968	ENSG00000134571	MYBPC3	TRUE	TRUE
chr11	47346342	C	A	ENST00000545968	ENSG00000134571	MYBPC3	TRUE	TRUE
chr11	47346345	C	A	ENST00000545968	ENSG00000134571	MYBPC3	TRUE	TRUE
chr11	47346357	C	A	ENST00000545968	ENSG00000134571	MYBPC3	TRUE	TRUE
chr11	47346363	T	A	ENST00000545968	ENSG00000134571	MYBPC3	TRUE	TRUE
chr11	47346365	G	T	ENST00000545968	ENSG00000134571	MYBPC3	TRUE	TRUE
chr11	47346371	C	A	ENST00000545968	ENSG00000134571	MYBPC3	FALSE	FALSE
chr11	47346371	C	G	ENST00000545968	ENSG00000134571	MYBPC3	FALSE	FALSE
chr11	47346371	C	T	ENST00000545968	ENSG00000134571	MYBPC3	FALSE	FALSE
chr11	47346372	T	A	ENST00000545968	ENSG00000134571	MYBPC3	FALSE	FALSE
chr11	47346372	T	C	ENST00000545968	ENSG00000134571	MYBPC3	FALSE	FALSE
chr11	47346372	T	G	ENST00000545968	ENSG00000134571	MYBPC3	FALSE	FALSE
chr11	47346625	A	C	ENST00000545968	ENSG00000134571	MYBPC3	FALSE	FALSE
chr11	47346625	A	G	ENST00000545968	ENSG00000134571	MYBPC3	FALSE	FALSE
chr11	47346625	A	T	ENST00000545968	ENSG00000134571	MYBPC3	FALSE	FALSE
chr11	47346626	C	A	ENST00000545968	ENSG00000134571	MYBPC3	FALSE	FALSE
chr11	47346626	C	G	ENST00000545968	ENSG00000134571	MYBPC3	FALSE	FALSE
chr11	47346626	C	T	ENST00000545968	ENSG00000134571	MYBPC3	FALSE	FALSE
chr11	47346645	C	A	ENST00000545968	ENSG00000134571	MYBPC3	FALSE	FALSE
chr11	47346645	C	G	ENST00000545968	ENSG00000134571	MYBPC3	FALSE	FALSE
chr11	47346645	C	T	ENST00000545968	ENSG00000134571	MYBPC3	FALSE	FALSE
chr11	47346646	T	A	ENST00000545968	ENSG00000134571	MYBPC3	FALSE	FALSE
chr11	47346646	T	C	ENST00000545968	ENSG00000134571	MYBPC3	FALSE	FALSE
chr11	47346646	T	G	ENST00000545968	ENSG00000134571	MYBPC3	FALSE	FALSE
chr11	47347025	A	C	ENST00000545968	ENSG00000134571	MYBPC3	FALSE	FALSE
chr11	47347025	A	G	ENST00000545968	ENSG00000134571	MYBPC3	FALSE	FALSE
chr11	47347025	A	T	ENST00000545968	ENSG00000134571	MYBPC3	FALSE	FALSE
chr11	47347026	C	A	ENST00000545968	ENSG00000134571	MYBPC3	FALSE	FALSE
chr11	47347026	C	G	ENST00000545968	ENSG00000134571	MYBPC3	FALSE	FALSE
chr11	47347026	C	T	ENST00000545968	ENSG00000134571	MYBPC3	FALSE	FALSE
chr11	47347030	C	A	ENST00000545968	ENSG00000134571	MYBPC3	FALSE	FALSE
chr11	47347030	C	G	ENST00000545968	ENSG00000134571	MYBPC3	FALSE	FALSE
chr11	47347030	C	T	ENST00000545968	ENSG00000134571	MYBPC3	FALSE	FALSE
chr11	47347031	T	A	ENST00000545968	ENSG00000134571	MYBPC3	FALSE	FALSE
chr11	47347031	T	C	ENST00000545968	ENSG00000134571	MYBPC3	FALSE	FALSE
chr11	47347031	T	G	ENST00000545968	ENSG00000134571	MYBPC3	FALSE	FALSE
chr11	47347424	A	C	ENST00000545968	ENSG00000134571	MYBPC3	TRUE	FALSE
chr11	47347424	A	G	ENST00000545968	ENSG00000134571	MYBPC3	FALSE	FALSE
chr11	47347424	A	T	ENST00000545968	ENSG00000134571	MYBPC3	TRUE	FALSE
chr11	47347425	C	A	ENST00000545968	ENSG00000134571	MYBPC3	TRUE	FALSE
chr11	47347425	C	G	ENST00000545968	ENSG00000134571	MYBPC3	TRUE	FALSE
chr11	47347425	C	T	ENST00000545968	ENSG00000134571	MYBPC3	TRUE	FALSE
chr11	47347427	T	A	ENST00000545968	ENSG00000134571	MYBPC3	TRUE	TRUE
chr11	47347430	T	A	ENST00000545968	ENSG00000134571	MYBPC3	TRUE	TRUE
chr11	47347433	T	A	ENST00000545968	ENSG00000134571	MYBPC3	TRUE	TRUE
chr11	47347441	G	C	ENST00000545968	ENSG00000134571	MYBPC3	TRUE	TRUE
chr11	47347441	G	T	ENST00000545968	ENSG00000134571	MYBPC3	TRUE	TRUE
chr11	47347469	C	A	ENST00000545968	ENSG00000134571	MYBPC3	TRUE	TRUE
chr11	47347480	C	A	ENST00000545968	ENSG00000134571	MYBPC3	TRUE	FALSE
chr11	47347480	C	G	ENST00000545968	ENSG00000134571	MYBPC3	TRUE	FALSE
chr11	47347480	C	T	ENST00000545968	ENSG00000134571	MYBPC3	TRUE	FALSE
chr11	47347481	T	A	ENST00000545968	ENSG00000134571	MYBPC3	TRUE	FALSE
chr11	47347481	T	C	ENST00000545968	ENSG00000134571	MYBPC3	TRUE	FALSE
chr11	47347481	T	G	ENST00000545968	ENSG00000134571	MYBPC3	TRUE	FALSE
chr11	47347649	A	C	ENST00000545968	ENSG00000134571	MYBPC3	FALSE	FALSE
chr11	47347649	A	G	ENST00000545968	ENSG00000134571	MYBPC3	FALSE	FALSE
chr11	47347649	A	T	ENST00000545968	ENSG00000134571	MYBPC3	FALSE	FALSE
chr11	47347650	C	A	ENST00000545968	ENSG00000134571	MYBPC3	FALSE	FALSE
chr11	47347650	C	G	ENST00000545968	ENSG00000134571	MYBPC3	FALSE	FALSE
chr11	47347650	C	T	ENST00000545968	ENSG00000134571	MYBPC3	FALSE	FALSE
chr11	47347670	C	A	ENST00000545968	ENSG00000134571	MYBPC3	TRUE	TRUE
chr11	47347681	C	A	ENST00000545968	ENSG00000134571	MYBPC3	FALSE	FALSE
chr11	47347681	C	G	ENST00000545968	ENSG00000134571	MYBPC3	FALSE	FALSE
chr11	47347681	C	T	ENST00000545968	ENSG00000134571	MYBPC3	FALSE	FALSE
chr11	47347682	T	A	ENST00000545968	ENSG00000134571	MYBPC3	FALSE	FALSE
chr11	47347682	T	C	ENST00000545968	ENSG00000134571	MYBPC3	FALSE	FALSE
chr11	47347682	T	G	ENST00000545968	ENSG00000134571	MYBPC3	FALSE	FALSE
chr11	47347855	A	C	ENST00000545968	ENSG00000134571	MYBPC3	TRUE	FALSE
chr11	47347855	A	G	ENST00000545968	ENSG00000134571	MYBPC3	TRUE	FALSE
chr11	47347855	A	T	ENST00000545968	ENSG00000134571	MYBPC3	TRUE	FALSE
chr11	47347856	C	A	ENST00000545968	ENSG00000134571	MYBPC3	TRUE	FALSE
chr11	47347856	C	G	ENST00000545968	ENSG00000134571	MYBPC3	TRUE	FALSE
chr11	47347856	C	T	ENST00000545968	ENSG00000134571	MYBPC3	TRUE	FALSE
chr11	47347872	G	C	ENST00000545968	ENSG00000134571	MYBPC3	TRUE	TRUE
chr11	47347872	G	T	ENST00000545968	ENSG00000134571	MYBPC3	TRUE	TRUE
chr11	47347891	C	A	ENST00000545968	ENSG00000134571	MYBPC3	TRUE	TRUE
chr11	47347906	C	A	ENST00000545968	ENSG00000134571	MYBPC3	TRUE	FALSE
chr11	47347906	C	G	ENST00000545968	ENSG00000134571	MYBPC3	TRUE	FALSE
chr11	47347906	C	T	ENST00000545968	ENSG00000134571	MYBPC3	FALSE	FALSE
chr11	47347907	T	A	ENST00000545968	ENSG00000134571	MYBPC3	FALSE	FALSE
chr11	47347907	T	C	ENST00000545968	ENSG00000134571	MYBPC3	FALSE	FALSE
chr11	47347907	T	G	ENST00000545968	ENSG00000134571	MYBPC3	FALSE	FALSE
chr11	47348422	A	C	ENST00000545968	ENSG00000134571	MYBPC3	TRUE	FALSE
chr11	47348422	A	G	ENST00000545968	ENSG00000134571	MYBPC3	TRUE	FALSE
chr11	47348422	A	T	ENST00000545968	ENSG00000134571	MYBPC3	TRUE	FALSE
chr11	47348423	C	A	ENST00000545968	ENSG00000134571	MYBPC3	TRUE	FALSE
chr11	47348423	C	G	ENST00000545968	ENSG00000134571	MYBPC3	TRUE	FALSE
chr11	47348423	C	T	ENST00000545968	ENSG00000134571	MYBPC3	TRUE	FALSE
chr11	47348424	C	A	ENST00000545968	ENSG00000134571	MYBPC3	TRUE	TRUE
chr11	47348449	G	T	ENST00000545968	ENSG00000134571	MYBPC3	TRUE	TRUE
chr11	47348460	T	A	ENST00000545968	ENSG00000134571	MYBPC3	TRUE	TRUE
chr11	47348466	T	A	ENST00000545968	ENSG00000134571	MYBPC3	TRUE	TRUE
chr11	47348478	C	A	ENST00000545968	ENSG00000134571	MYBPC3	TRUE	TRUE
chr11	47348479	A	T	ENST00000545968	ENSG00000134571	MYBPC3	TRUE	TRUE
chr11	47348485	G	C	ENST00000545968	ENSG00000134571	MYBPC3	TRUE	TRUE
chr11	47348485	G	T	ENST00000545968	ENSG00000134571	MYBPC3	TRUE	TRUE
chr11	47348508	G	A	ENST00000545968	ENSG00000134571	MYBPC3	TRUE	TRUE
chr11	47348529	C	A	ENST00000545968	ENSG00000134571	MYBPC3	TRUE	TRUE
chr11	47348536	A	C	ENST00000545968	ENSG00000134571	MYBPC3	TRUE	TRUE
chr11	47348536	A	T	ENST00000545968	ENSG00000134571	MYBPC3	TRUE	TRUE
chr11	47348542	C	A	ENST00000545968	ENSG00000134571	MYBPC3	TRUE	FALSE
chr11	47348542	C	G	ENST00000545968	ENSG00000134571	MYBPC3	TRUE	FALSE
chr11	47348542	C	T	ENST00000545968	ENSG00000134571	MYBPC3	TRUE	FALSE
chr11	47348543	T	A	ENST00000545968	ENSG00000134571	MYBPC3	TRUE	FALSE
chr11	47348543	T	C	ENST00000545968	ENSG00000134571	MYBPC3	TRUE	FALSE
chr11	47348543	T	G	ENST00000545968	ENSG00000134571	MYBPC3	TRUE	FALSE
chr11	47349772	A	C	ENST00000545968	ENSG00000134571	MYBPC3	TRUE	FALSE
chr11	47349772	A	G	ENST00000545968	ENSG00000134571	MYBPC3	TRUE	FALSE
chr11	47349772	A	T	ENST00000545968	ENSG00000134571	MYBPC3	TRUE	FALSE
chr11	47349773	C	A	ENST00000545968	ENSG00000134571	MYBPC3	TRUE	FALSE
chr11	47349773	C	G	ENST00000545968	ENSG00000134571	MYBPC3	TRUE	FALSE
chr11	47349773	C	T	ENST00000545968	ENSG00000134571	MYBPC3	TRUE	FALSE
chr11	47349776	T	A	ENST00000545968	ENSG00000134571	MYBPC3	TRUE	TRUE
chr11	47349789	G	C	ENST00000545968	ENSG00000134571	MYBPC3	TRUE	TRUE
chr11	47349789	G	T	ENST00000545968	ENSG00000134571	MYBPC3	TRUE	TRUE
chr11	47349806	G	A	ENST00000545968	ENSG00000134571	MYBPC3	TRUE	TRUE
chr11	47349815	G	A	ENST00000545968	ENSG00000134571	MYBPC3	TRUE	TRUE
chr11	47349824	T	A	ENST00000545968	ENSG00000134571	MYBPC3	TRUE	TRUE
chr11	47349840	C	T	ENST00000545968	ENSG00000134571	MYBPC3	TRUE	TRUE
chr11	47349841	C	T	ENST00000545968	ENSG00000134571	MYBPC3	TRUE	TRUE
chr11	47349845	T	A	ENST00000545968	ENSG00000134571	MYBPC3	TRUE	TRUE
chr11	47349851	T	A	ENST00000545968	ENSG00000134571	MYBPC3	TRUE	TRUE
chr11	47349855	C	T	ENST00000545968	ENSG00000134571	MYBPC3	TRUE	TRUE
chr11	47349856	C	T	ENST00000545968	ENSG00000134571	MYBPC3	TRUE	TRUE
chr11	47349860	T	A	ENST00000545968	ENSG00000134571	MYBPC3	TRUE	TRUE
chr11	47349875	T	A	ENST00000545968	ENSG00000134571	MYBPC3	TRUE	TRUE
chr11	47349904	G	C	ENST00000545968	ENSG00000134571	MYBPC3	TRUE	TRUE
chr11	47349904	G	T	ENST00000545968	ENSG00000134571	MYBPC3	TRUE	TRUE
chr11	47349923	C	A	ENST00000545968	ENSG00000134571	MYBPC3	TRUE	FALSE
chr11	47349923	C	G	ENST00000545968	ENSG00000134571	MYBPC3	TRUE	FALSE
chr11	47349923	C	T	ENST00000545968	ENSG00000134571	MYBPC3	TRUE	FALSE
chr11	47349924	T	A	ENST00000545968	ENSG00000134571	MYBPC3	TRUE	FALSE
chr11	47349924	T	C	ENST00000545968	ENSG00000134571	MYBPC3	TRUE	FALSE
chr11	47349924	T	G	ENST00000545968	ENSG00000134571	MYBPC3	TRUE	FALSE
chr11	47350012	A	C	ENST00000545968	ENSG00000134571	MYBPC3	TRUE	FALSE
chr11	47350012	A	G	ENST00000545968	ENSG00000134571	MYBPC3	TRUE	FALSE
chr11	47350012	A	T	ENST00000545968	ENSG00000134571	MYBPC3	TRUE	FALSE
chr11	47350013	C	A	ENST00000545968	ENSG00000134571	MYBPC3	TRUE	FALSE
chr11	47350013	C	G	ENST00000545968	ENSG00000134571	MYBPC3	TRUE	FALSE
chr11	47350013	C	T	ENST00000545968	ENSG00000134571	MYBPC3	TRUE	FALSE
chr11	47350026	C	A	ENST00000545968	ENSG00000134571	MYBPC3	TRUE	TRUE
chr11	47350035	G	A	ENST00000545968	ENSG00000134571	MYBPC3	TRUE	TRUE
chr11	47350077	C	A	ENST00000545968	ENSG00000134571	MYBPC3	TRUE	TRUE
chr11	47350103	G	C	ENST00000545968	ENSG00000134571	MYBPC3	TRUE	TRUE
chr11	47350103	G	T	ENST00000545968	ENSG00000134571	MYBPC3	TRUE	TRUE
chr11	47350109	G	C	ENST00000545968	ENSG00000134571	MYBPC3	TRUE	TRUE
chr11	47350109	G	T	ENST00000545968	ENSG00000134571	MYBPC3	TRUE	TRUE
chr11	47350113	C	A	ENST00000545968	ENSG00000134571	MYBPC3	TRUE	FALSE
chr11	47350113	C	G	ENST00000545968	ENSG00000134571	MYBPC3	TRUE	FALSE
chr11	47350113	C	T	ENST00000545968	ENSG00000134571	MYBPC3	TRUE	FALSE
chr11	47350114	T	A	ENST00000545968	ENSG00000134571	MYBPC3	TRUE	FALSE
chr11	47350114	T	C	ENST00000545968	ENSG00000134571	MYBPC3	TRUE	FALSE
chr11	47350114	T	G	ENST00000545968	ENSG00000134571	MYBPC3	TRUE	FALSE
chr11	47350500	A	C	ENST00000545968	ENSG00000134571	MYBPC3	TRUE	FALSE
chr11	47350500	A	G	ENST00000545968	ENSG00000134571	MYBPC3	TRUE	FALSE
chr11	47350500	A	T	ENST00000545968	ENSG00000134571	MYBPC3	TRUE	FALSE
chr11	47350501	C	A	ENST00000545968	ENSG00000134571	MYBPC3	TRUE	FALSE
chr11	47350501	C	G	ENST00000545968	ENSG00000134571	MYBPC3	TRUE	FALSE
chr11	47350501	C	T	ENST00000545968	ENSG00000134571	MYBPC3	TRUE	FALSE
chr11	47350505	T	A	ENST00000545968	ENSG00000134571	MYBPC3	TRUE	TRUE
chr11	47350523	C	A	ENST00000545968	ENSG00000134571	MYBPC3	TRUE	TRUE
chr11	47350526	C	A	ENST00000545968	ENSG00000134571	MYBPC3	TRUE	TRUE
chr11	47350532	C	A	ENST00000545968	ENSG00000134571	MYBPC3	TRUE	TRUE
chr11	47350553	C	A	ENST00000545968	ENSG00000134571	MYBPC3	TRUE	TRUE
chr11	47350556	C	A	ENST00000545968	ENSG00000134571	MYBPC3	TRUE	TRUE
chr11	47350565	C	A	ENST00000545968	ENSG00000134571	MYBPC3	TRUE	TRUE
chr11	47350574	C	A	ENST00000545968	ENSG00000134571	MYBPC3	TRUE	TRUE
chr11	47350607	C	A	ENST00000545968	ENSG00000134571	MYBPC3	TRUE	TRUE
chr11	47350613	T	A	ENST00000545968	ENSG00000134571	MYBPC3	TRUE	TRUE
chr11	47350616	C	A	ENST00000545968	ENSG00000134571	MYBPC3	TRUE	FALSE
chr11	47350616	C	G	ENST00000545968	ENSG00000134571	MYBPC3	TRUE	FALSE
chr11	47350616	C	T	ENST00000545968	ENSG00000134571	MYBPC3	TRUE	FALSE
chr11	47350617	T	A	ENST00000545968	ENSG00000134571	MYBPC3	TRUE	FALSE
chr11	47350617	T	C	ENST00000545968	ENSG00000134571	MYBPC3	TRUE	FALSE
chr11	47350617	T	G	ENST00000545968	ENSG00000134571	MYBPC3	TRUE	FALSE
chr11	47351237	A	C	ENST00000545968	ENSG00000134571	MYBPC3	TRUE	FALSE
chr11	47351237	A	G	ENST00000545968	ENSG00000134571	MYBPC3	FALSE	FALSE
chr11	47351237	A	T	ENST00000545968	ENSG00000134571	MYBPC3	TRUE	FALSE
chr11	47351238	C	A	ENST00000545968	ENSG00000134571	MYBPC3	TRUE	FALSE
chr11	47351238	C	G	ENST00000545968	ENSG00000134571	MYBPC3	TRUE	FALSE
chr11	47351238	C	T	ENST00000545968	ENSG00000134571	MYBPC3	TRUE	FALSE
chr11	47351239	C	A	ENST00000545968	ENSG00000134571	MYBPC3
chr11	47351245	C	A	ENST00000545968	ENSG00000134571	MYBPC3
chr11	47351254	T	A	ENST00000545968	ENSG00000134571	MYBPC3
chr11	47351266	T	A	ENST00000545968	ENSG00000134571	MYBPC3
chr11	47351272	T	A	ENST00000545968	ENSG00000134571	MYBPC3
chr11	47351294	G	C	ENST00000545968	ENSG00000134571	MYBPC3
chr11	47351294	G	T	ENST00000545968	ENSG00000134571	MYBPC3
chr11	47351302	C	A	ENST00000545968	ENSG00000134571	MYBPC3	TRUE	TRUE
chr11	47351305	G	A	ENST00000545968	ENSG00000134571	MYBPC3	TRUE	TRUE
chr11	47351323	C	A	ENST00000545968	ENSG00000134571	MYBPC3	TRUE	TRUE
chr11	47351353	C	A	ENST00000545968	ENSG00000134571	MYBPC3	TRUE	TRUE
chr11	47351366	G	C	ENST00000545968	ENSG00000134571	MYBPC3	TRUE	TRUE
chr11	47351366	G	T	ENST00000545968	ENSG00000134571	MYBPC3	TRUE	TRUE
chr11	47351371	T	A	ENST00000545968	ENSG00000134571	MYBPC3	TRUE	TRUE
chr11	47351398	C	A	ENST00000545968	ENSG00000134571	MYBPC3	TRUE	TRUE
chr11	47351404	G	A	ENST00000545968	ENSG00000134571	MYBPC3	TRUE	TRUE
chr11	47351405	C	T	ENST00000545968	ENSG00000134571	MYBPC3	TRUE	TRUE
chr11	47351406	C	T	ENST00000545968	ENSG00000134571	MYBPC3	TRUE	TRUE
chr11	47351416	T	A	ENST00000545968	ENSG00000134571	MYBPC3	TRUE	TRUE
chr11	47351422	C	A	ENST00000545968	ENSG00000134571	MYBPC3	TRUE	TRUE
chr11	47351431	C	A	ENST00000545968	ENSG00000134571	MYBPC3	TRUE	TRUE
chr11	47351437	C	A	ENST00000545968	ENSG00000134571	MYBPC3	TRUE	TRUE
chr11	47351443	C	A	ENST00000545968	ENSG00000134571	MYBPC3	TRUE	TRUE
chr11	47351473	C	A	ENST00000545968	ENSG00000134571	MYBPC3	TRUE	FALSE
chr11	47351478	G	C	ENST00000545968	ENSG00000134571	MYBPC3	TRUE	FALSE
chr11	47351478	G	T	ENST00000545968	ENSG00000134571	MYBPC3	TRUE	FALSE
chr11	47351488	T	A	ENST00000545968	ENSG00000134571	MYBPC3	FALSE	FALSE
chr11	47351491	T	A	ENST00000545968	ENSG00000134571	MYBPC3	FALSE	FALSE
chr11	47351502	G	C	ENST00000545968	ENSG00000134571	MYBPC3	FALSE	FALSE
chr11	47351502	G	T	ENST00000545968	ENSG00000134571	MYBPC3	FALSE	FALSE
chr11	47351506	C	A	ENST00000545968	ENSG00000134571	MYBPC3	TRUE	FALSE
chr11	47351506	C	G	ENST00000545968	ENSG00000134571	MYBPC3	TRUE	FALSE
chr11	47351506	C	T	ENST00000545968	ENSG00000134571	MYBPC3	FALSE	FALSE
chr11	47351507	T	A	ENST00000545968	ENSG00000134571	MYBPC3	TRUE	FALSE
chr11	47351507	T	C	ENST00000545968	ENSG00000134571	MYBPC3	FALSE	FALSE
chr11	47351507	T	G	ENST00000545968	ENSG00000134571	MYBPC3	TRUE	FALSE
chr11	47352621	A	C	ENST00000545968	ENSG00000134571	MYBPC3	FALSE	FALSE
chr11	47352621	A	G	ENST00000545968	ENSG00000134571	MYBPC3	FALSE	FALSE
chr11	47352621	A	T	ENST00000545968	ENSG00000134571	MYBPC3	FALSE	FALSE
chr11	47352622	C	A	ENST00000545968	ENSG00000134571	MYBPC3	FALSE	FALSE
chr11	47352622	C	G	ENST00000545968	ENSG00000134571	MYBPC3	FALSE	FALSE
chr11	47352622	C	T	ENST00000545968	ENSG00000134571	MYBPC3	FALSE	FALSE
chr11	47352629	T	A	ENST00000545968	ENSG00000134571	MYBPC3	FALSE	FALSE
chr11	47352632	T	A	ENST00000545968	ENSG00000134571	MYBPC3	FALSE	FALSE
chr11	47352641	C	A	ENST00000545968	ENSG00000134571	MYBPC3	FALSE	FALSE
chr11	47355250	C	A	ENST00000378538	ENSG00000066336	SPI1
chr11	47355277	C	A	ENST00000378538	ENSG00000066336	SPI1	FALSE	FALSE
chr11	47355289	G	A	ENST00000378538	ENSG00000066336	SPI1	FALSE	FALSE
chr11	47355290	G	C	ENST00000378538	ENSG00000066336	SPI1	FALSE	FALSE
chr11	47355290	G	T	ENST00000378538	ENSG00000066336	SPI1	FALSE	FALSE
chr11	47355301	T	A	ENST00000378538	ENSG00000066336	SPI1	FALSE	FALSE
chr11	47355304	T	A	ENST00000378538	ENSG00000066336	SPI1	FALSE	FALSE
chr11	47355307	T	A	ENST00000378538	ENSG00000066336	SPI1	FALSE	FALSE
chr11	47355313	T	A	ENST00000378538	ENSG00000066336	SPI1	FALSE	FALSE
chr11	47355316	T	A	ENST00000378538	ENSG00000066336	SPI1	FALSE	FALSE
chr11	47355322	C	A	ENST00000378538	ENSG00000066336	SPI1	FALSE	FALSE
chr11	47355331	T	A	ENST00000378538	ENSG00000066336	SPI1	FALSE	FALSE
chr11	47355335	G	C	ENST00000378538	ENSG00000066336	SPI1	FALSE	FALSE
chr11	47355335	G	T	ENST00000378538	ENSG00000066336	SPI1	FALSE	FALSE
chr11	47355361	T	A	ENST00000378538	ENSG00000066336	SPI1	FALSE	FALSE
chr11	47355364	G	A	ENST00000378538	ENSG00000066336	SPI1	FALSE	FALSE
chr11	47355365	G	C	ENST00000378538	ENSG00000066336	SPI1	FALSE	FALSE
chr11	47355365	G	T	ENST00000378538	ENSG00000066336	SPI1	FALSE	FALSE
chr11	47355376	T	A	ENST00000378538	ENSG00000066336	SPI1	FALSE	FALSE
chr11	47355379	T	A	ENST00000378538	ENSG00000066336	SPI1	FALSE	FALSE
chr11	47355391	T	A	ENST00000378538	ENSG00000066336	SPI1	FALSE	FALSE
chr11	47355394	G	A	ENST00000378538	ENSG00000066336	SPI1	FALSE	FALSE
chr11	47355401	C	T	ENST00000378538	ENSG00000066336	SPI1	FALSE	FALSE
chr11	47355402	C	T	ENST00000378538	ENSG00000066336	SPI1	FALSE	FALSE
chr11	47355421	C	A	ENST00000378538	ENSG00000066336	SPI1	FALSE	FALSE
chr11	47355424	T	A	ENST00000378538	ENSG00000066336	SPI1	FALSE	FALSE
chr11	47355430	T	A	ENST00000378538	ENSG00000066336	SPI1	FALSE	FALSE
chr11	47355435	G	T	ENST00000378538	ENSG00000066336	SPI1	FALSE	FALSE
chr11	47355442	G	A	ENST00000378538	ENSG00000066336	SPI1	FALSE	FALSE
chr11	47355454	T	A	ENST00000378538	ENSG00000066336	SPI1	FALSE	FALSE
chr11	47355460	T	A	ENST00000378538	ENSG00000066336	SPI1	FALSE	FALSE
chr11	47355467	C	T	ENST00000378538	ENSG00000066336	SPI1	FALSE	FALSE
chr11	47355468	C	T	ENST00000378538	ENSG00000066336	SPI1	FALSE	FALSE
chr11	47355470	C	T	ENST00000378538	ENSG00000066336	SPI1	FALSE	FALSE
chr11	47355471	C	T	ENST00000378538	ENSG00000066336	SPI1	FALSE	FALSE
chr11	47355484	T	A	ENST00000378538	ENSG00000066336	SPI1	FALSE	FALSE
chr11	47355510	A	T	ENST00000378538	ENSG00000066336	SPI1	FALSE	FALSE
chr11	47355520	G	A	ENST00000378538	ENSG00000066336	SPI1	FALSE	FALSE
chr11	47355521	G	C	ENST00000378538	ENSG00000066336	SPI1	FALSE	FALSE
chr11	47355521	G	T	ENST00000378538	ENSG00000066336	SPI1	FALSE	FALSE
chr11	47355535	T	A	ENST00000378538	ENSG00000066336	SPI1	FALSE	FALSE
chr11	47355538	T	A	ENST00000378538	ENSG00000066336	SPI1	FALSE	FALSE
chr11	47355541	T	A	ENST00000378538	ENSG00000066336	SPI1	FALSE	FALSE
chr11	47355547	C	A	ENST00000378538	ENSG00000066336	SPI1	TRUE	FALSE
chr11	47355547	C	G	ENST00000378538	ENSG00000066336	SPI1	TRUE	FALSE
chr11	47355547	C	T	ENST00000378538	ENSG00000066336	SPI1	TRUE	FALSE
chr11	47355548	T	A	ENST00000378538	ENSG00000066336	SPI1	TRUE	FALSE
chr11	47355548	T	C	ENST00000378538	ENSG00000066336	SPI1	TRUE	FALSE
chr11	47355548	T	G	ENST00000378538	ENSG00000066336	SPI1	TRUE	FALSE
chr11	47358842	A	C	ENST00000378538	ENSG00000066336	SPI1	TRUE	FALSE
chr11	47358842	A	G	ENST00000378538	ENSG00000066336	SPI1	TRUE	FALSE
chr11	47358842	A	T	ENST00000378538	ENSG00000066336	SPI1	TRUE	FALSE
chr11	47358843	C	A	ENST00000378538	ENSG00000066336	SPI1	TRUE	FALSE
chr11	47358843	C	G	ENST00000378538	ENSG00000066336	SPI1	TRUE	FALSE
chr11	47358843	C	T	ENST00000378538	ENSG00000066336	SPI1	TRUE	FALSE
chr11	47358850	C	A	ENST00000378538	ENSG00000066336	SPI1	FALSE	FALSE
chr11	47358877	C	A	ENST00000378538	ENSG00000066336	SPI1	FALSE	FALSE
chr11	47358892	C	A	ENST00000378538	ENSG00000066336	SPI1	FALSE	FALSE
chr11	47358907	C	A	ENST00000378538	ENSG00000066336	SPI1	TRUE	TRUE
chr11	47358922	G	A	ENST00000378538	ENSG00000066336	SPI1	TRUE	TRUE
chr11	47358928	C	A	ENST00000378538	ENSG00000066336	SPI1	TRUE	TRUE
chr11	47358934	C	A	ENST00000378538	ENSG00000066336	SPI1	TRUE	TRUE
chr11	47358937	C	A	ENST00000378538	ENSG00000066336	SPI1	TRUE	TRUE
chr11	47358940	C	A	ENST00000378538	ENSG00000066336	SPI1	TRUE	TRUE
chr11	47358945	G	C	ENST00000378538	ENSG00000066336	SPI1	TRUE	TRUE
chr11	47358945	G	T	ENST00000378538	ENSG00000066336	SPI1	TRUE	TRUE
chr11	47358955	G	A	ENST00000378538	ENSG00000066336	SPI1	TRUE	TRUE
chr11	47358974	G	C	ENST00000378538	ENSG00000066336	SPI1	TRUE	TRUE
chr11	47358974	G	T	ENST00000378538	ENSG00000066336	SPI1	TRUE	TRUE
chr11	47358979	G	A	ENST00000378538	ENSG00000066336	SPI1	TRUE	TRUE
chr11	47358983	G	T	ENST00000378538	ENSG00000066336	SPI1	TRUE	TRUE
chr11	47358998	G	C	ENST00000378538	ENSG00000066336	SPI1	TRUE	TRUE
chr11	47358998	G	T	ENST00000378538	ENSG00000066336	SPI1	TRUE	TRUE
chr11	47359007	C	A	ENST00000378538	ENSG00000066336	SPI1	TRUE	FALSE
chr11	47359007	C	G	ENST00000378538	ENSG00000066336	SPI1	TRUE	FALSE
chr11	47359007	C	T	ENST00000378538	ENSG00000066336	SPI1	TRUE	FALSE
chr11	47359008	T	A	ENST00000378538	ENSG00000066336	SPI1	TRUE	FALSE
chr11	47359008	T	C	ENST00000378538	ENSG00000066336	SPI1	TRUE	FALSE
chr11	47359008	T	G	ENST00000378538	ENSG00000066336	SPI1	TRUE	FALSE
chr11	47359851	A	C	ENST00000378538	ENSG00000066336	SPI1	TRUE	FALSE
chr11	47359851	A	G	ENST00000378538	ENSG00000066336	SPI1	TRUE	FALSE
chr11	47359851	A	T	ENST00000378538	ENSG00000066336	SPI1	TRUE	FALSE
chr11	47359852	C	A	ENST00000378538	ENSG00000066336	SPI1	TRUE	FALSE
chr11	47359852	C	G	ENST00000378538	ENSG00000066336	SPI1	TRUE	FALSE
chr11	47359852	C	T	ENST00000378538	ENSG00000066336	SPI1	TRUE	FALSE
chr11	47359855	G	A	ENST00000378538	ENSG00000066336	SPI1	TRUE	TRUE
chr11	47359909	G	A	ENST00000378538	ENSG00000066336	SPI1	TRUE	TRUE
chr11	47359912	C	A	ENST00000378538	ENSG00000066336	SPI1	TRUE	TRUE
chr11	47359918	C	A	ENST00000378538	ENSG00000066336	SPI1	TRUE	TRUE
chr11	47359928	G	C	ENST00000378538	ENSG00000066336	SPI1	TRUE	TRUE
chr11	47359928	G	T	ENST00000378538	ENSG00000066336	SPI1	TRUE	TRUE
chr11	47359936	G	A	ENST00000378538	ENSG00000066336	SPI1	TRUE	TRUE
chr11	47359939	G	A	ENST00000378538	ENSG00000066336	SPI1	TRUE	TRUE
chr11	47359945	G	A	ENST00000378538	ENSG00000066336	SPI1	TRUE	TRUE
chr11	47359954	G	A	ENST00000378538	ENSG00000066336	SPI1	TRUE	TRUE
chr11	47359963	G	A	ENST00000378538	ENSG00000066336	SPI1	TRUE	TRUE
chr11	47359969	C	A	ENST00000378538	ENSG00000066336	SPI1	TRUE	TRUE
chr11	47359984	C	A	ENST00000378538	ENSG00000066336	SPI1	TRUE	TRUE
chr11	47359996	C	A	ENST00000378538	ENSG00000066336	SPI1	TRUE	TRUE
chr11	47360002	C	A	ENST00000378538	ENSG00000066336	SPI1	TRUE	TRUE
chr11	47360030	C	T	ENST00000378538	ENSG00000066336	SPI1	TRUE	TRUE
chr11	47360031	C	T	ENST00000378538	ENSG00000066336	SPI1	TRUE	TRUE
chr11	47360033	G	C	ENST00000378538	ENSG00000066336	SPI1	TRUE	TRUE
chr11	47360033	G	T	ENST00000378538	ENSG00000066336	SPI1	TRUE	TRUE
chr11	47360041	C	A	ENST00000378538	ENSG00000066336	SPI1	TRUE	FALSE
chr11	47360041	C	G	ENST00000378538	ENSG00000066336	SPI1	TRUE	FALSE
chr11	47360041	C	T	ENST00000378538	ENSG00000066336	SPI1	TRUE	FALSE
chr11	47360042	T	A	ENST00000378538	ENSG00000066336	SPI1	TRUE	FALSE
chr11	47360042	T	C	ENST00000378538	ENSG00000066336	SPI1	TRUE	FALSE
chr11	47360042	T	G	ENST00000378538	ENSG00000066336	SPI1	TRUE	FALSE
chr11	47375631	A	C	ENST00000378538	ENSG00000066336	SPI1	TRUE	FALSE
chr11	47375631	A	G	ENST00000378538	ENSG00000066336	SPI1	TRUE	FALSE
chr11	47375631	A	T	ENST00000378538	ENSG00000066336	SPI1	TRUE	FALSE
chr11	47375632	C	A	ENST00000378538	ENSG00000066336	SPI1	TRUE	FALSE
chr11	47375632	C	G	ENST00000378538	ENSG00000066336	SPI1	TRUE	FALSE
chr11	47375632	C	T	ENST00000378538	ENSG00000066336	SPI1	TRUE	FALSE
chr11	47375645	C	A	ENST00000378538	ENSG00000066336	SPI1	TRUE	TRUE
chr11	47375661	A	C	ENST00000378538	ENSG00000066336	SPI1	TRUE	TRUE
chr11	47375661	A	T	ENST00000378538	ENSG00000066336	SPI1	TRUE	TRUE
chr11	47375667	G	C	ENST00000378538	ENSG00000066336	SPI1	TRUE	TRUE
chr11	47375667	G	T	ENST00000378538	ENSG00000066336	SPI1	TRUE	TRUE
chr11	47375670	A	C	ENST00000378538	ENSG00000066336	SPI1	TRUE	TRUE
chr11	47375670	A	T	ENST00000378538	ENSG00000066336	SPI1	TRUE	TRUE
chr11	47375675	C	A	ENST00000378538	ENSG00000066336	SPI1	TRUE	TRUE
chr11	47375684	G	A	ENST00000378538	ENSG00000066336	SPI1	TRUE	TRUE
chr11	47375690	G	A	ENST00000378538	ENSG00000066336	SPI1	TRUE	TRUE
chr11	47375691	G	C	ENST00000378538	ENSG00000066336	SPI1	TRUE	TRUE
chr11	47375691	G	T	ENST00000378538	ENSG00000066336	SPI1	TRUE	TRUE
chr11	47375706	A	C	ENST00000378538	ENSG00000066336	SPI1	TRUE	FALSE
chr11	47375706	A	T	ENST00000378538	ENSG00000066336	SPI1	TRUE	FALSE
chr11	47375723	C	A	ENST00000378538	ENSG00000066336	SPI1	FALSE	FALSE
chr11	47375725	G	C	ENST00000378538	ENSG00000066336	SPI1	FALSE	FALSE
chr11	47375725	G	T	ENST00000378538	ENSG00000066336	SPI1	FALSE	FALSE
chr11	47375730	C	A	ENST00000378538	ENSG00000066336	SPI1	TRUE	FALSE
chr11	47375730	C	G	ENST00000378538	ENSG00000066336	SPI1	TRUE	FALSE
chr11	47375730	C	T	ENST00000378538	ENSG00000066336	SPI1	TRUE	FALSE
chr11	47375731	T	A	ENST00000378538	ENSG00000066336	SPI1	TRUE	FALSE
chr11	47375731	T	C	ENST00000378538	ENSG00000066336	SPI1	TRUE	FALSE
chr11	47375731	T	G	ENST00000378538	ENSG00000066336	SPI1	TRUE	FALSE
chr11	47378307	A	C	ENST00000378538	ENSG00000066336	SPI1	FALSE	FALSE
chr11	47378307	A	G	ENST00000378538	ENSG00000066336	SPI1	FALSE	FALSE
chr11	47378307	A	T	ENST00000378538	ENSG00000066336	SPI1	FALSE	FALSE
chr11	47378308	C	A	ENST00000378538	ENSG00000066336	SPI1	FALSE	FALSE
chr11	47378308	C	G	ENST00000378538	ENSG00000066336	SPI1	FALSE	FALSE
chr11	47378308	C	T	ENST00000378538	ENSG00000066336	SPI1	FALSE	FALSE
chr11	47378332	C	A	ENST00000378538	ENSG00000066336	SPI1	FALSE	FALSE
chr11	47378338	T	A	ENST00000378538	ENSG00000066336	SPI1	FALSE	FALSE
chr11	47378339	G	T	ENST00000378538	ENSG00000066336	SPI1	FALSE	FALSE
chr11	47378347	G	A	ENST00000378538	ENSG00000066336	SPI1	FALSE	FALSE
chr11	47378349	A	C	ENST00000378538	ENSG00000066336	SPI1	FALSE	FALSE
chr11	47378349	A	T	ENST00000378538	ENSG00000066336	SPI1	FALSE	FALSE
chr11	47408663	G	A	ENST00000362021	ENSG00000165915	SLC39A13	TRUE	FALSE
chr11	47408663	G	C	ENST00000362021	ENSG00000165915	SLC39A13	TRUE	FALSE
chr11	47408663	G	T	ENST00000362021	ENSG00000165915	SLC39A13	TRUE	FALSE
chr11	47408664	T	A	ENST00000362021	ENSG00000165915	SLC39A13	TRUE	FALSE
chr11	47408664	T	C	ENST00000362021	ENSG00000165915	SLC39A13	TRUE	FALSE
chr11	47408664	T	G	ENST00000362021	ENSG00000165915	SLC39A13	TRUE	FALSE
chr11	47410085	A	C	ENST00000362021	ENSG00000165915	SLC39A13	TRUE	FALSE
chr11	47410085	A	G	ENST00000362021	ENSG00000165915	SLC39A13	TRUE	FALSE
chr11	47410085	A	T	ENST00000362021	ENSG00000165915	SLC39A13	TRUE	FALSE
chr11	47410086	G	A	ENST00000362021	ENSG00000165915	SLC39A13	TRUE	FALSE
chr11	47410086	G	C	ENST00000362021	ENSG00000165915	SLC39A13	TRUE	FALSE
chr11	47410086	G	T	ENST00000362021	ENSG00000165915	SLC39A13	TRUE	FALSE
chr11	47410101	G	T	ENST00000362021	ENSG00000165915	SLC39A13	FALSE	FALSE
chr11	47410106	T	A	ENST00000362021	ENSG00000165915	SLC39A13	FALSE	FALSE
chr11	47410112	C	A	ENST00000362021	ENSG00000165915	SLC39A13	FALSE	FALSE
chr11	47410121	T	A	ENST00000362021	ENSG00000165915	SLC39A13	FALSE	FALSE
chr11	47410167	G	T	ENST00000362021	ENSG00000165915	SLC39A13	TRUE	TRUE
chr11	47410174	T	A	ENST00000362021	ENSG00000165915	SLC39A13	TRUE	TRUE
chr11	47410176	G	T	ENST00000362021	ENSG00000165915	SLC39A13	TRUE	TRUE
chr11	47410194	C	T	ENST00000362021	ENSG00000165915	SLC39A13	TRUE	TRUE
chr11	47410232	T	A	ENST00000362021	ENSG00000165915	SLC39A13	TRUE	TRUE
chr11	47410245	A	T	ENST00000362021	ENSG00000165915	SLC39A13	TRUE	TRUE
chr11	47410248	G	T	ENST00000362021	ENSG00000165915	SLC39A13	TRUE	TRUE
chr11	47410254	G	T	ENST00000362021	ENSG00000165915	SLC39A13	TRUE	TRUE
chr11	47410261	G	A	ENST00000362021	ENSG00000165915	SLC39A13	TRUE	TRUE
chr11	47410262	G	A	ENST00000362021	ENSG00000165915	SLC39A13	TRUE	TRUE
chr11	47410278	G	T	ENST00000362021	ENSG00000165915	SLC39A13	TRUE	TRUE
chr11	47410281	G	T	ENST00000362021	ENSG00000165915	SLC39A13	TRUE	TRUE
chr11	47410297	G	A	ENST00000362021	ENSG00000165915	SLC39A13	TRUE	TRUE
chr11	47410298	G	A	ENST00000362021	ENSG00000165915	SLC39A13	TRUE	TRUE
chr11	47410304	C	A	ENST00000362021	ENSG00000165915	SLC39A13	TRUE	TRUE
chr11	47410351	T	A	ENST00000362021	ENSG00000165915	SLC39A13	TRUE	TRUE
chr11	47410368	G	T	ENST00000362021	ENSG00000165915	SLC39A13	TRUE	TRUE
chr11	47410390	C	A	ENST00000362021	ENSG00000165915	SLC39A13	TRUE	TRUE
chr11	47410390	C	G	ENST00000362021	ENSG00000165915	SLC39A13	TRUE	TRUE
chr11	47410392	G	T	ENST00000362021	ENSG00000165915	SLC39A13	TRUE	TRUE
chr11	47410396	G	A	ENST00000362021	ENSG00000165915	SLC39A13	TRUE	FALSE
chr11	47410396	G	C	ENST00000362021	ENSG00000165915	SLC39A13	TRUE	FALSE
chr11	47410396	G	T	ENST00000362021	ENSG00000165915	SLC39A13	TRUE	FALSE
chr11	47410397	T	A	ENST00000362021	ENSG00000165915	SLC39A13	TRUE	FALSE
chr11	47410397	T	C	ENST00000362021	ENSG00000165915	SLC39A13	FALSE	FALSE
chr11	47410397	T	G	ENST00000362021	ENSG00000165915	SLC39A13	TRUE	FALSE
chr11	47411924	A	C	ENST00000362021	ENSG00000165915	SLC39A13	TRUE	FALSE
chr11	47411924	A	G	ENST00000362021	ENSG00000165915	SLC39A13	TRUE	FALSE
chr11	47411924	A	T	ENST00000362021	ENSG00000165915	SLC39A13	TRUE	FALSE
chr11	47411925	G	A	ENST00000362021	ENSG00000165915	SLC39A13	TRUE	FALSE
chr11	47411925	G	C	ENST00000362021	ENSG00000165915	SLC39A13	TRUE	FALSE
chr11	47411925	G	T	ENST00000362021	ENSG00000165915	SLC39A13	TRUE	FALSE
chr11	47411935	G	A	ENST00000362021	ENSG00000165915	SLC39A13	TRUE	TRUE
chr11	47411936	G	A	ENST00000362021	ENSG00000165915	SLC39A13	TRUE	TRUE
chr11	47411943	A	T	ENST00000362021	ENSG00000165915	SLC39A13	TRUE	TRUE
chr11	47411946	C	T	ENST00000362021	ENSG00000165915	SLC39A13	TRUE	TRUE
chr11	47411970	G	T	ENST00000362021	ENSG00000165915	SLC39A13	TRUE	TRUE
chr11	47411977	T	A	ENST00000362021	ENSG00000165915	SLC39A13	TRUE	TRUE
chr11	47412006	G	T	ENST00000362021	ENSG00000165915	SLC39A13	TRUE	TRUE
chr11	47412013	G	A	ENST00000362021	ENSG00000165915	SLC39A13	TRUE	TRUE
chr11	47412014	G	A	ENST00000362021	ENSG00000165915	SLC39A13	TRUE	TRUE
chr11	47412020	C	A	ENST00000362021	ENSG00000165915	SLC39A13	TRUE	TRUE
chr11	47412020	C	G	ENST00000362021	ENSG00000165915	SLC39A13	TRUE	TRUE
chr11	47412026	C	A	ENST00000362021	ENSG00000165915	SLC39A13	TRUE	TRUE
chr11	47412040	G	A	ENST00000362021	ENSG00000165915	SLC39A13	TRUE	FALSE
chr11	47412040	G	C	ENST00000362021	ENSG00000165915	SLC39A13	TRUE	FALSE
chr11	47412040	G	T	ENST00000362021	ENSG00000165915	SLC39A13	TRUE	FALSE
chr11	47412041	T	A	ENST00000362021	ENSG00000165915	SLC39A13	TRUE	FALSE
chr11	47412041	T	C	ENST00000362021	ENSG00000165915	SLC39A13	TRUE	FALSE
chr11	47412041	T	G	ENST00000362021	ENSG00000165915	SLC39A13	TRUE	FALSE
chr11	47412344	A	C	ENST00000362021	ENSG00000165915	SLC39A13	TRUE	FALSE
chr11	47412344	A	G	ENST00000362021	ENSG00000165915	SLC39A13	TRUE	FALSE
chr11	47412344	A	T	ENST00000362021	ENSG00000165915	SLC39A13	TRUE	FALSE
chr11	47412345	G	A	ENST00000362021	ENSG00000165915	SLC39A13	TRUE	FALSE
chr11	47412345	G	C	ENST00000362021	ENSG00000165915	SLC39A13	TRUE	FALSE
chr11	47412345	G	T	ENST00000362021	ENSG00000165915	SLC39A13	TRUE	FALSE
chr11	47412351	G	T	ENST00000362021	ENSG00000165915	SLC39A13	TRUE	TRUE
chr11	47412357	C	T	ENST00000362021	ENSG00000165915	SLC39A13	TRUE	TRUE
chr11	47412366	C	T	ENST00000362021	ENSG00000165915	SLC39A13	TRUE	TRUE
chr11	47412369	C	T	ENST00000362021	ENSG00000165915	SLC39A13	TRUE	TRUE
chr11	47412372	C	T	ENST00000362021	ENSG00000165915	SLC39A13	TRUE	TRUE
chr11	47412375	C	T	ENST00000362021	ENSG00000165915	SLC39A13	TRUE	TRUE
chr11	47412378	C	T	ENST00000362021	ENSG00000165915	SLC39A13	TRUE	TRUE
chr11	47412391	G	A	ENST00000362021	ENSG00000165915	SLC39A13	TRUE	TRUE
chr11	47412392	G	A	ENST00000362021	ENSG00000165915	SLC39A13	TRUE	TRUE
chr11	47412424	T	A	ENST00000362021	ENSG00000165915	SLC39A13	TRUE	TRUE
chr11	47412426	G	T	ENST00000362021	ENSG00000165915	SLC39A13	TRUE	TRUE
chr11	47412429	A	T	ENST00000362021	ENSG00000165915	SLC39A13	TRUE	TRUE
chr11	47412447	A	T	ENST00000362021	ENSG00000165915	SLC39A13	TRUE	TRUE
chr11	47412450	G	T	ENST00000362021	ENSG00000165915	SLC39A13	TRUE	TRUE
chr11	47412453	G	T	ENST00000362021	ENSG00000165915	SLC39A13	TRUE	TRUE
chr11	47412465	C	T	ENST00000362021	ENSG00000165915	SLC39A13	TRUE	TRUE
chr11	47412468	G	A	ENST00000362021	ENSG00000165915	SLC39A13	TRUE	FALSE
chr11	47412468	G	C	ENST00000362021	ENSG00000165915	SLC39A13	TRUE	FALSE
chr11	47412468	G	T	ENST00000362021	ENSG00000165915	SLC39A13	TRUE	FALSE
chr11	47412469	T	A	ENST00000362021	ENSG00000165915	SLC39A13	TRUE	FALSE
chr11	47412469	T	C	ENST00000362021	ENSG00000165915	SLC39A13	TRUE	FALSE
chr11	47412469	T	G	ENST00000362021	ENSG00000165915	SLC39A13	TRUE	FALSE
chr11	47413398	A	C	ENST00000362021	ENSG00000165915	SLC39A13	TRUE	FALSE
chr11	47413398	A	G	ENST00000362021	ENSG00000165915	SLC39A13	TRUE	FALSE
chr11	47413398	A	T	ENST00000362021	ENSG00000165915	SLC39A13	TRUE	FALSE
chr11	47413399	G	A	ENST00000362021	ENSG00000165915	SLC39A13	TRUE	FALSE
chr11	47413399	G	C	ENST00000362021	ENSG00000165915	SLC39A13	TRUE	FALSE
chr11	47413399	G	T	ENST00000362021	ENSG00000165915	SLC39A13	TRUE	FALSE
chr11	47413409	A	T	ENST00000362021	ENSG00000165915	SLC39A13	TRUE	TRUE
chr11	47413442	G	T	ENST00000362021	ENSG00000165915	SLC39A13	TRUE	TRUE
chr11	47413453	T	A	ENST00000362021	ENSG00000165915	SLC39A13	TRUE	TRUE
chr11	47413460	C	T	ENST00000362021	ENSG00000165915	SLC39A13	TRUE	TRUE
chr11	47413472	G	T	ENST00000362021	ENSG00000165915	SLC39A13	TRUE	TRUE
chr11	47413505	A	T	ENST00000362021	ENSG00000165915	SLC39A13	TRUE	TRUE
chr11	47413508	G	A	ENST00000362021	ENSG00000165915	SLC39A13	TRUE	FALSE
chr11	47413508	G	C	ENST00000362021	ENSG00000165915	SLC39A13	TRUE	FALSE
chr11	47413508	G	T	ENST00000362021	ENSG00000165915	SLC39A13	TRUE	FALSE
chr11	47413509	T	A	ENST00000362021	ENSG00000165915	SLC39A13	TRUE	FALSE
chr11	47413509	T	C	ENST00000362021	ENSG00000165915	SLC39A13	TRUE	FALSE
chr11	47413509	T	G	ENST00000362021	ENSG00000165915	SLC39A13	TRUE	FALSE
chr11	47413595	A	C	ENST00000362021	ENSG00000165915	SLC39A13	TRUE	FALSE
chr11	47413595	A	G	ENST00000362021	ENSG00000165915	SLC39A13	TRUE	FALSE
chr11	47413595	A	T	ENST00000362021	ENSG00000165915	SLC39A13	TRUE	FALSE
chr11	47413596	G	A	ENST00000362021	ENSG00000165915	SLC39A13	TRUE	FALSE
chr11	47413596	G	C	ENST00000362021	ENSG00000165915	SLC39A13	TRUE	FALSE
chr11	47413596	G	T	ENST00000362021	ENSG00000165915	SLC39A13	TRUE	FALSE
chr11	47413608	C	A	ENST00000362021	ENSG00000165915	SLC39A13	TRUE	TRUE
chr11	47413608	C	G	ENST00000362021	ENSG00000165915	SLC39A13	TRUE	TRUE
chr11	47413681	A	T	ENST00000362021	ENSG00000165915	SLC39A13	TRUE	TRUE
chr11	47413684	A	T	ENST00000362021	ENSG00000165915	SLC39A13	TRUE	TRUE
chr11	47413687	G	A	ENST00000362021	ENSG00000165915	SLC39A13	TRUE	FALSE
chr11	47413687	G	C	ENST00000362021	ENSG00000165915	SLC39A13	TRUE	FALSE
chr11	47413687	G	T	ENST00000362021	ENSG00000165915	SLC39A13	TRUE	FALSE
chr11	47413688	T	A	ENST00000362021	ENSG00000165915	SLC39A13	TRUE	FALSE
chr11	47413688	T	C	ENST00000362021	ENSG00000165915	SLC39A13	TRUE	FALSE
chr11	47413688	T	G	ENST00000362021	ENSG00000165915	SLC39A13	TRUE	FALSE
chr11	47414423	A	C	ENST00000362021	ENSG00000165915	SLC39A13	FALSE	FALSE
chr11	47414423	A	G	ENST00000362021	ENSG00000165915	SLC39A13	FALSE	FALSE
chr11	47414423	A	T	ENST00000362021	ENSG00000165915	SLC39A13	FALSE	FALSE
chr11	47414424	G	A	ENST00000362021	ENSG00000165915	SLC39A13	FALSE	FALSE
chr11	47414424	G	C	ENST00000362021	ENSG00000165915	SLC39A13	FALSE	FALSE
chr11	47414424	G	T	ENST00000362021	ENSG00000165915	SLC39A13	FALSE	FALSE
chr11	47414461	G	T	ENST00000362021	ENSG00000165915	SLC39A13	TRUE	TRUE
chr11	47414473	G	T	ENST00000362021	ENSG00000165915	SLC39A13	TRUE	TRUE
chr11	47414476	G	A	ENST00000362021	ENSG00000165915	SLC39A13	TRUE	FALSE
chr11	47414476	G	C	ENST00000362021	ENSG00000165915	SLC39A13	TRUE	FALSE
chr11	47414476	G	T	ENST00000362021	ENSG00000165915	SLC39A13	TRUE	FALSE
chr11	47414477	T	A	ENST00000362021	ENSG00000165915	SLC39A13	TRUE	FALSE
chr11	47414477	T	C	ENST00000362021	ENSG00000165915	SLC39A13	TRUE	FALSE
chr11	47414477	T	G	ENST00000362021	ENSG00000165915	SLC39A13	TRUE	FALSE
chr11	47414775	A	C	ENST00000362021	ENSG00000165915	SLC39A13	TRUE	FALSE
chr11	47414775	A	G	ENST00000362021	ENSG00000165915	SLC39A13	TRUE	FALSE
chr11	47414775	A	T	ENST00000362021	ENSG00000165915	SLC39A13	TRUE	FALSE
chr11	47414776	G	A	ENST00000362021	ENSG00000165915	SLC39A13	TRUE	FALSE
chr11	47414776	G	C	ENST00000362021	ENSG00000165915	SLC39A13	TRUE	FALSE
chr11	47414776	G	T	ENST00000362021	ENSG00000165915	SLC39A13	TRUE	FALSE
chr11	47414816	C	T	ENST00000362021	ENSG00000165915	SLC39A13	TRUE	TRUE
chr11	47414820	G	A	ENST00000362021	ENSG00000165915	SLC39A13	TRUE	TRUE
chr11	47414821	G	A	ENST00000362021	ENSG00000165915	SLC39A13	TRUE	TRUE
chr11	47414831	A	T	ENST00000362021	ENSG00000165915	SLC39A13	TRUE	TRUE
chr11	47414837	C	T	ENST00000362021	ENSG00000165915	SLC39A13	TRUE	TRUE
chr11	47414844	C	A	ENST00000362021	ENSG00000165915	SLC39A13	TRUE	TRUE
chr11	47414844	C	G	ENST00000362021	ENSG00000165915	SLC39A13	TRUE	TRUE
chr11	47414887	T	A	ENST00000362021	ENSG00000165915	SLC39A13	TRUE	TRUE
chr11	47414891	C	T	ENST00000362021	ENSG00000165915	SLC39A13	TRUE	TRUE
chr11	47414900	A	T	ENST00000362021	ENSG00000165915	SLC39A13	TRUE	TRUE
chr11	47414903	G	T	ENST00000362021	ENSG00000165915	SLC39A13	TRUE	TRUE
chr11	47414910	G	A	ENST00000362021	ENSG00000165915	SLC39A13	TRUE	FALSE
chr11	47414910	G	C	ENST00000362021	ENSG00000165915	SLC39A13	TRUE	FALSE
chr11	47414910	G	T	ENST00000362021	ENSG00000165915	SLC39A13	TRUE	FALSE
chr11	47414911	T	A	ENST00000362021	ENSG00000165915	SLC39A13	TRUE	FALSE
chr11	47414911	T	C	ENST00000362021	ENSG00000165915	SLC39A13	TRUE	FALSE
chr11	47414911	T	G	ENST00000362021	ENSG00000165915	SLC39A13	TRUE	FALSE
chr11	47415037	A	C	ENST00000362021	ENSG00000165915	SLC39A13	FALSE	FALSE
chr11	47415037	A	G	ENST00000362021	ENSG00000165915	SLC39A13	FALSE	FALSE
chr11	47415037	A	T	ENST00000362021	ENSG00000165915	SLC39A13	FALSE	FALSE
chr11	47415038	G	A	ENST00000362021	ENSG00000165915	SLC39A13	FALSE	FALSE
chr11	47415038	G	C	ENST00000362021	ENSG00000165915	SLC39A13	FALSE	FALSE
chr11	47415038	G	T	ENST00000362021	ENSG00000165915	SLC39A13	FALSE	FALSE
chr11	47415046	T	A	ENST00000362021	ENSG00000165915	SLC39A13	TRUE	TRUE
chr11	47415059	G	T	ENST00000362021	ENSG00000165915	SLC39A13	TRUE	TRUE
chr11	47415062	G	T	ENST00000362021	ENSG00000165915	SLC39A13	TRUE	TRUE
chr11	47415075	G	A	ENST00000362021	ENSG00000165915	SLC39A13	TRUE	TRUE
chr11	47415076	G	A	ENST00000362021	ENSG00000165915	SLC39A13	TRUE	TRUE
chr11	47415109	C	A	ENST00000362021	ENSG00000165915	SLC39A13	FALSE	FALSE
chr11	47415109	C	G	ENST00000362021	ENSG00000165915	SLC39A13	FALSE	FALSE
chr11	47415117	T	A	ENST00000362021	ENSG00000165915	SLC39A13	FALSE	FALSE
chr11	47415141	T	A	ENST00000362021	ENSG00000165915	SLC39A13	FALSE	FALSE
chr11	47415143	G	T	ENST00000362021	ENSG00000165915	SLC39A13	FALSE	FALSE
chr11	47415146	G	T	ENST00000362021	ENSG00000165915	SLC39A13	FALSE	FALSE
chr11	47415149	G	T	ENST00000362021	ENSG00000165915	SLC39A13	FALSE	FALSE
chr11	47415159	G	A	ENST00000362021	ENSG00000165915	SLC39A13	FALSE	FALSE
chr11	47415160	G	A	ENST00000362021	ENSG00000165915	SLC39A13	TRUE	FALSE
chr11	47415160	G	C	ENST00000362021	ENSG00000165915	SLC39A13	TRUE	FALSE
chr11	47415160	G	T	ENST00000362021	ENSG00000165915	SLC39A13	TRUE	FALSE
chr11	47415161	T	A	ENST00000362021	ENSG00000165915	SLC39A13	TRUE	FALSE
chr11	47415161	T	C	ENST00000362021	ENSG00000165915	SLC39A13	TRUE	FALSE
chr11	47415161	T	G	ENST00000362021	ENSG00000165915	SLC39A13	TRUE	FALSE
chr11	47415286	A	C	ENST00000362021	ENSG00000165915	SLC39A13	FALSE	FALSE
chr11	47415286	A	G	ENST00000362021	ENSG00000165915	SLC39A13	FALSE	FALSE
chr11	47415286	A	T	ENST00000362021	ENSG00000165915	SLC39A13	FALSE	FALSE
chr11	47415287	G	A	ENST00000362021	ENSG00000165915	SLC39A13	FALSE	FALSE
chr11	47415287	G	C	ENST00000362021	ENSG00000165915	SLC39A13	FALSE	FALSE
chr11	47415287	G	T	ENST00000362021	ENSG00000165915	SLC39A13	FALSE	FALSE
chr11	47415288	G	A	ENST00000362021	ENSG00000165915	SLC39A13	FALSE	FALSE
chr11	47415298	C	T	ENST00000362021	ENSG00000165915	SLC39A13	FALSE	FALSE
chr11	47415301	C	T	ENST00000362021	ENSG00000165915	SLC39A13	FALSE	FALSE
chr11	47415318	T	A	ENST00000362021	ENSG00000165915	SLC39A13	FALSE	FALSE
chr11	47415347	C	A	ENST00000362021	ENSG00000165915	SLC39A13	FALSE	FALSE
chr11	47418841	G	C	ENST00000298852	ENSG00000165916	PSMC3	FALSE	FALSE
chr11	47418841	G	T	ENST00000298852	ENSG00000165916	PSMC3	FALSE	FALSE
chr11	47418844	G	C	ENST00000298852	ENSG00000165916	PSMC3	FALSE	FALSE
chr11	47418844	G	T	ENST00000298852	ENSG00000165916	PSMC3	FALSE	FALSE
chr11	47418849	G	A	ENST00000298852	ENSG00000165916	PSMC3	FALSE	FALSE
chr11	47418861	T	A	ENST00000298852	ENSG00000165916	PSMC3	FALSE	FALSE
chr11	47418864	T	A	ENST00000298852	ENSG00000165916	PSMC3	FALSE	FALSE
chr11	47418867	T	A	ENST00000298852	ENSG00000165916	PSMC3	FALSE	FALSE
chr11	47418873	G	A	ENST00000298852	ENSG00000165916	PSMC3	FALSE	FALSE
chr11	47418879	C	A	ENST00000298852	ENSG00000165916	PSMC3	FALSE	FALSE
chr11	47418891	C	A	ENST00000298852	ENSG00000165916	PSMC3	FALSE	FALSE
chr11	47418895	G	C	ENST00000298852	ENSG00000165916	PSMC3	FALSE	FALSE
chr11	47418895	G	T	ENST00000298852	ENSG00000165916	PSMC3	FALSE	FALSE
chr11	47418903	C	A	ENST00000298852	ENSG00000165916	PSMC3	FALSE	FALSE
chr11	47418915	C	A	ENST00000298852	ENSG00000165916	PSMC3	FALSE	FALSE
chr11	47418946	C	A	ENST00000298852	ENSG00000165916	PSMC3	TRUE	FALSE
chr11	47418946	C	G	ENST00000298852	ENSG00000165916	PSMC3	TRUE	FALSE
chr11	47418946	C	T	ENST00000298852	ENSG00000165916	PSMC3	TRUE	FALSE
chr11	47418947	T	A	ENST00000298852	ENSG00000165916	PSMC3	TRUE	FALSE
chr11	47418947	T	C	ENST00000298852	ENSG00000165916	PSMC3	TRUE	FALSE
chr11	47418947	T	G	ENST00000298852	ENSG00000165916	PSMC3	TRUE	FALSE
chr11	47419114	A	C	ENST00000298852	ENSG00000165916	PSMC3	TRUE	TRUE
chr11	47419114	A	G	ENST00000298852	ENSG00000165916	PSMC3	TRUE	TRUE
chr11	47419114	A	T	ENST00000298852	ENSG00000165916	PSMC3	TRUE	TRUE
chr11	47419115	C	A	ENST00000298852	ENSG00000165916	PSMC3	TRUE	TRUE
chr11	47419115	C	G	ENST00000298852	ENSG00000165916	PSMC3	TRUE	TRUE
chr11	47419115	C	T	ENST00000298852	ENSG00000165916	PSMC3	TRUE	TRUE
chr11	47419121	C	A	ENST00000298852	ENSG00000165916	PSMC3	FALSE	FALSE
chr11	47419125	A	T	ENST00000298852	ENSG00000165916	PSMC3	FALSE	FALSE
chr11	47419136	T	A	ENST00000298852	ENSG00000165916	PSMC3	FALSE	FALSE
chr11	47419137	G	T	ENST00000298852	ENSG00000165916	PSMC3	FALSE	FALSE
chr11	47419142	G	A	ENST00000298852	ENSG00000165916	PSMC3	FALSE	FALSE
chr11	47419164	G	T	ENST00000298852	ENSG00000165916	PSMC3	FALSE	FALSE
chr11	47419178	C	A	ENST00000298852	ENSG00000165916	PSMC3	TRUE	TRUE
chr11	47419181	C	A	ENST00000298852	ENSG00000165916	PSMC3	TRUE	TRUE
chr11	47419182	G	C	ENST00000298852	ENSG00000165916	PSMC3	TRUE	TRUE
chr11	47419182	G	T	ENST00000298852	ENSG00000165916	PSMC3	TRUE	TRUE
chr11	47419198	C	A	ENST00000298852	ENSG00000165916	PSMC3	TRUE	FALSE
chr11	47419198	C	G	ENST00000298852	ENSG00000165916	PSMC3	TRUE	FALSE
chr11	47419198	C	T	ENST00000298852	ENSG00000165916	PSMC3	TRUE	FALSE
chr11	47419199	T	A	ENST00000298852	ENSG00000165916	PSMC3	TRUE	FALSE
chr11	47419199	T	C	ENST00000298852	ENSG00000165916	PSMC3	TRUE	FALSE
chr11	47419199	T	G	ENST00000298852	ENSG00000165916	PSMC3	TRUE	FALSE
chr11	47420262	A	C	ENST00000298852	ENSG00000165916	PSMC3	TRUE	TRUE
chr11	47420262	A	G	ENST00000298852	ENSG00000165916	PSMC3	TRUE	FALSE
chr11	47420262	A	T	ENST00000298852	ENSG00000165916	PSMC3	TRUE	TRUE
chr11	47420263	C	A	ENST00000298852	ENSG00000165916	PSMC3	TRUE	TRUE
chr11	47420263	C	G	ENST00000298852	ENSG00000165916	PSMC3	TRUE	TRUE
chr11	47420263	C	T	ENST00000298852	ENSG00000165916	PSMC3	TRUE	TRUE
chr11	47420277	T	A	ENST00000298852	ENSG00000165916	PSMC3	TRUE	TRUE
chr11	47420280	G	A	ENST00000298852	ENSG00000165916	PSMC3	TRUE	TRUE
chr11	47420292	G	A	ENST00000298852	ENSG00000165916	PSMC3	TRUE	TRUE
chr11	47420301	T	A	ENST00000298852	ENSG00000165916	PSMC3	TRUE	TRUE
chr11	47420313	C	A	ENST00000298852	ENSG00000165916	PSMC3	TRUE	TRUE
chr11	47420316	C	A	ENST00000298852	ENSG00000165916	PSMC3	TRUE	TRUE
chr11	47420334	C	A	ENST00000298852	ENSG00000165916	PSMC3	TRUE	TRUE
chr11	47420340	T	A	ENST00000298852	ENSG00000165916	PSMC3	TRUE	TRUE
chr11	47420357	G	T	ENST00000298852	ENSG00000165916	PSMC3	TRUE	TRUE
chr11	47420410	C	A	ENST00000298852	ENSG00000165916	PSMC3	TRUE	TRUE
chr11	47420410	C	G	ENST00000298852	ENSG00000165916	PSMC3	TRUE	TRUE
chr11	47420410	C	T	ENST00000298852	ENSG00000165916	PSMC3	TRUE	TRUE
chr11	47420411	T	A	ENST00000298852	ENSG00000165916	PSMC3	TRUE	TRUE
chr11	47420411	T	C	ENST00000298852	ENSG00000165916	PSMC3	TRUE	TRUE
chr11	47420411	T	G	ENST00000298852	ENSG00000165916	PSMC3	TRUE	TRUE
chr11	47420629	A	C	ENST00000298852	ENSG00000165916	PSMC3	TRUE	FALSE
chr11	47420629	A	G	ENST00000298852	ENSG00000165916	PSMC3	FALSE	FALSE
chr11	47420629	A	T	ENST00000298852	ENSG00000165916	PSMC3	TRUE	FALSE
chr11	47420630	C	A	ENST00000298852	ENSG00000165916	PSMC3	TRUE	FALSE
chr11	47420630	C	G	ENST00000298852	ENSG00000165916	PSMC3	TRUE	FALSE
chr11	47420630	C	T	ENST00000298852	ENSG00000165916	PSMC3	TRUE	FALSE
chr11	47420633	T	A	ENST00000298852	ENSG00000165916	PSMC3	TRUE	TRUE
chr11	47420639	G	A	ENST00000298852	ENSG00000165916	PSMC3	TRUE	TRUE
chr11	47420651	G	A	ENST00000298852	ENSG00000165916	PSMC3	TRUE	TRUE
chr11	47420666	G	A	ENST00000298852	ENSG00000165916	PSMC3	TRUE	TRUE
chr11	47420678	C	A	ENST00000298852	ENSG00000165916	PSMC3	TRUE	TRUE
chr11	47420693	G	A	ENST00000298852	ENSG00000165916	PSMC3	TRUE	TRUE
chr11	47420699	C	A	ENST00000298852	ENSG00000165916	PSMC3	TRUE	TRUE
chr11	47420714	T	A	ENST00000298852	ENSG00000165916	PSMC3	TRUE	TRUE
chr11	47420717	C	A	ENST00000298852	ENSG00000165916	PSMC3	TRUE	TRUE
chr11	47420728	C	A	ENST00000298852	ENSG00000165916	PSMC3	TRUE	FALSE
chr11	47420728	C	G	ENST00000298852	ENSG00000165916	PSMC3	TRUE	FALSE
chr11	47420728	C	T	ENST00000298852	ENSG00000165916	PSMC3	TRUE	FALSE
chr11	47420729	T	A	ENST00000298852	ENSG00000165916	PSMC3	TRUE	FALSE
chr11	47420729	T	C	ENST00000298852	ENSG00000165916	PSMC3	TRUE	FALSE
chr11	47420729	T	G	ENST00000298852	ENSG00000165916	PSMC3	TRUE	FALSE
chr11	47422572	A	C	ENST00000298852	ENSG00000165916	PSMC3	TRUE	TRUE
chr11	47422572	A	G	ENST00000298852	ENSG00000165916	PSMC3	TRUE	FALSE
chr11	47422572	A	T	ENST00000298852	ENSG00000165916	PSMC3	TRUE	TRUE
chr11	47422573	C	A	ENST00000298852	ENSG00000165916	PSMC3	TRUE	TRUE
chr11	47422573	C	G	ENST00000298852	ENSG00000165916	PSMC3	TRUE	TRUE
chr11	47422573	C	T	ENST00000298852	ENSG00000165916	PSMC3	TRUE	TRUE
chr11	47422578	T	A	ENST00000298852	ENSG00000165916	PSMC3	TRUE	TRUE
chr11	47422595	A	T	ENST00000298852	ENSG00000165916	PSMC3	TRUE	TRUE
chr11	47422599	C	A	ENST00000298852	ENSG00000165916	PSMC3	TRUE	TRUE
chr11	47422626	T	A	ENST00000298852	ENSG00000165916	PSMC3	TRUE	TRUE
chr11	47422629	C	A	ENST00000298852	ENSG00000165916	PSMC3	TRUE	TRUE
chr11	47422632	T	A	ENST00000298852	ENSG00000165916	PSMC3	TRUE	TRUE
chr11	47422662	T	A	ENST00000298852	ENSG00000165916	PSMC3	TRUE	TRUE
chr11	47422674	C	A	ENST00000298852	ENSG00000165916	PSMC3	TRUE	TRUE
chr11	47422686	G	A	ENST00000298852	ENSG00000165916	PSMC3	TRUE	TRUE
chr11	47422695	G	A	ENST00000298852	ENSG00000165916	PSMC3	TRUE	TRUE
chr11	47422710	T	A	ENST00000298852	ENSG00000165916	PSMC3	TRUE	TRUE
chr11	47422723	C	A	ENST00000298852	ENSG00000165916	PSMC3	TRUE	TRUE
chr11	47422723	C	G	ENST00000298852	ENSG00000165916	PSMC3	TRUE	TRUE
chr11	47422723	C	T	ENST00000298852	ENSG00000165916	PSMC3	TRUE	TRUE
chr11	47422724	T	A	ENST00000298852	ENSG00000165916	PSMC3	TRUE	TRUE
chr11	47422724	T	C	ENST00000298852	ENSG00000165916	PSMC3	TRUE	TRUE
chr11	47422724	T	G	ENST00000298852	ENSG00000165916	PSMC3	TRUE	TRUE
chr11	47422828	A	C	ENST00000298852	ENSG00000165916	PSMC3	TRUE	FALSE
chr11	47422828	A	G	ENST00000298852	ENSG00000165916	PSMC3	FALSE	FALSE
chr11	47422828	A	T	ENST00000298852	ENSG00000165916	PSMC3	TRUE	FALSE
chr11	47422829	C	A	ENST00000298852	ENSG00000165916	PSMC3	TRUE	FALSE
chr11	47422829	C	G	ENST00000298852	ENSG00000165916	PSMC3	TRUE	FALSE
chr11	47422829	C	T	ENST00000298852	ENSG00000165916	PSMC3	TRUE	FALSE
chr11	47422832	T	A	ENST00000298852	ENSG00000165916	PSMC3	TRUE	TRUE
chr11	47422838	G	A	ENST00000298852	ENSG00000165916	PSMC3	TRUE	TRUE
chr11	47422845	A	T	ENST00000298852	ENSG00000165916	PSMC3	TRUE	TRUE
chr11	47422868	T	A	ENST00000298852	ENSG00000165916	PSMC3	TRUE	TRUE
chr11	47422887	A	C	ENST00000298852	ENSG00000165916	PSMC3	TRUE	TRUE
chr11	47422887	A	T	ENST00000298852	ENSG00000165916	PSMC3	TRUE	TRUE
chr11	47422904	T	A	ENST00000298852	ENSG00000165916	PSMC3	TRUE	TRUE
chr11	47422913	G	A	ENST00000298852	ENSG00000165916	PSMC3	TRUE	TRUE
chr11	47422921	A	T	ENST00000298852	ENSG00000165916	PSMC3	TRUE	TRUE
chr11	47422928	C	A	ENST00000298852	ENSG00000165916	PSMC3	TRUE	TRUE
chr11	47422934	T	A	ENST00000298852	ENSG00000165916	PSMC3	TRUE	TRUE
chr11	47422937	C	A	ENST00000298852	ENSG00000165916	PSMC3	TRUE	TRUE
chr11	47422940	T	A	ENST00000298852	ENSG00000165916	PSMC3	TRUE	TRUE
chr11	47422954	A	T	ENST00000298852	ENSG00000165916	PSMC3	TRUE	TRUE
chr11	47422967	C	A	ENST00000298852	ENSG00000165916	PSMC3	TRUE	TRUE
chr11	47422974	C	A	ENST00000298852	ENSG00000165916	PSMC3	TRUE	FALSE
chr11	47422974	C	G	ENST00000298852	ENSG00000165916	PSMC3	TRUE	FALSE
chr11	47422974	C	T	ENST00000298852	ENSG00000165916	PSMC3	TRUE	FALSE
chr11	47422975	T	A	ENST00000298852	ENSG00000165916	PSMC3	TRUE	FALSE
chr11	47422975	T	C	ENST00000298852	ENSG00000165916	PSMC3	TRUE	FALSE
chr11	47422975	T	G	ENST00000298852	ENSG00000165916	PSMC3	TRUE	FALSE
chr11	47424044	A	C	ENST00000298852	ENSG00000165916	PSMC3	TRUE	TRUE
chr11	47424044	A	G	ENST00000298852	ENSG00000165916	PSMC3	TRUE	FALSE
chr11	47424044	A	T	ENST00000298852	ENSG00000165916	PSMC3	TRUE	TRUE
chr11	47424045	C	A	ENST00000298852	ENSG00000165916	PSMC3	TRUE	TRUE
chr11	47424045	C	G	ENST00000298852	ENSG00000165916	PSMC3	TRUE	TRUE
chr11	47424045	C	T	ENST00000298852	ENSG00000165916	PSMC3	TRUE	TRUE
chr11	47424048	C	A	ENST00000298852	ENSG00000165916	PSMC3	TRUE	TRUE
chr11	47424051	G	A	ENST00000298852	ENSG00000165916	PSMC3	TRUE	TRUE
chr11	47424057	G	A	ENST00000298852	ENSG00000165916	PSMC3	TRUE	TRUE
chr11	47424060	T	A	ENST00000298852	ENSG00000165916	PSMC3	TRUE	TRUE
chr11	47424065	A	T	ENST00000298852	ENSG00000165916	PSMC3	TRUE	TRUE
chr11	47424082	G	C	ENST00000298852	ENSG00000165916	PSMC3	TRUE	TRUE
chr11	47424082	G	T	ENST00000298852	ENSG00000165916	PSMC3	TRUE	TRUE
chr11	47424087	G	A	ENST00000298852	ENSG00000165916	PSMC3	TRUE	TRUE
chr11	47424090	C	A	ENST00000298852	ENSG00000165916	PSMC3	TRUE	TRUE
chr11	47424102	C	A	ENST00000298852	ENSG00000165916	PSMC3	TRUE	TRUE
chr11	47424111	C	A	ENST00000298852	ENSG00000165916	PSMC3	TRUE	TRUE
chr11	47424120	T	A	ENST00000298852	ENSG00000165916	PSMC3	TRUE	TRUE
chr11	47424128	G	T	ENST00000298852	ENSG00000165916	PSMC3	TRUE	TRUE
chr11	47424133	A	C	ENST00000298852	ENSG00000165916	PSMC3	TRUE	TRUE
chr11	47424133	A	T	ENST00000298852	ENSG00000165916	PSMC3	TRUE	TRUE
chr11	47424138	C	A	ENST00000298852	ENSG00000165916	PSMC3	TRUE	TRUE
chr11	47424153	C	A	ENST00000298852	ENSG00000165916	PSMC3	TRUE	TRUE
chr11	47424163	A	C	ENST00000298852	ENSG00000165916	PSMC3	TRUE	TRUE
chr11	47424163	A	T	ENST00000298852	ENSG00000165916	PSMC3	TRUE	TRUE
chr11	47424174	T	A	ENST00000298852	ENSG00000165916	PSMC3	TRUE	TRUE
chr11	47424184	C	A	ENST00000298852	ENSG00000165916	PSMC3	TRUE	TRUE
chr11	47424184	C	G	ENST00000298852	ENSG00000165916	PSMC3	TRUE	TRUE
chr11	47424184	C	T	ENST00000298852	ENSG00000165916	PSMC3	TRUE	FALSE
chr11	47424185	T	A	ENST00000298852	ENSG00000165916	PSMC3	TRUE	TRUE
chr11	47424185	T	C	ENST00000298852	ENSG00000165916	PSMC3	TRUE	TRUE
chr11	47424185	T	G	ENST00000298852	ENSG00000165916	PSMC3	TRUE	TRUE
chr11	47424427	A	C	ENST00000298852	ENSG00000165916	PSMC3	TRUE	FALSE
chr11	47424427	A	G	ENST00000298852	ENSG00000165916	PSMC3	TRUE	FALSE
chr11	47424427	A	T	ENST00000298852	ENSG00000165916	PSMC3	TRUE	FALSE
chr11	47424428	C	A	ENST00000298852	ENSG00000165916	PSMC3	TRUE	FALSE
chr11	47424428	C	G	ENST00000298852	ENSG00000165916	PSMC3	TRUE	FALSE
chr11	47424428	C	T	ENST00000298852	ENSG00000165916	PSMC3	TRUE	FALSE
chr11	47424440	C	A	ENST00000298852	ENSG00000165916	PSMC3	TRUE	TRUE
chr11	47424446	T	A	ENST00000298852	ENSG00000165916	PSMC3	TRUE	TRUE
chr11	47424452	T	A	ENST00000298852	ENSG00000165916	PSMC3	TRUE	TRUE
chr11	47424455	C	A	ENST00000298852	ENSG00000165916	PSMC3	TRUE	TRUE
chr11	47424466	A	T	ENST00000298852	ENSG00000165916	PSMC3	TRUE	TRUE
chr11	47424486	G	C	ENST00000298852	ENSG00000165916	PSMC3	TRUE	TRUE
chr11	47424486	G	T	ENST00000298852	ENSG00000165916	PSMC3	TRUE	TRUE
chr11	47424492	C	A	ENST00000298852	ENSG00000165916	PSMC3	TRUE	FALSE
chr11	47424492	C	G	ENST00000298852	ENSG00000165916	PSMC3	TRUE	FALSE
chr11	47424492	C	T	ENST00000298852	ENSG00000165916	PSMC3	TRUE	FALSE
chr11	47424493	T	A	ENST00000298852	ENSG00000165916	PSMC3	TRUE	FALSE
chr11	47424493	T	C	ENST00000298852	ENSG00000165916	PSMC3	TRUE	FALSE
chr11	47424493	T	G	ENST00000298852	ENSG00000165916	PSMC3	TRUE	FALSE
chr11	47424605	A	C	ENST00000298852	ENSG00000165916	PSMC3	TRUE	TRUE
chr11	47424605	A	G	ENST00000298852	ENSG00000165916	PSMC3	TRUE	FALSE
chr11	47424605	A	T	ENST00000298852	ENSG00000165916	PSMC3	TRUE	TRUE
chr11	47424606	C	A	ENST00000298852	ENSG00000165916	PSMC3	TRUE	TRUE
chr11	47424606	C	G	ENST00000298852	ENSG00000165916	PSMC3	TRUE	TRUE
chr11	47424606	C	T	ENST00000298852	ENSG00000165916	PSMC3	TRUE	TRUE
chr11	47424609	G	A	ENST00000298852	ENSG00000165916	PSMC3	TRUE	TRUE
chr11	47424612	G	A	ENST00000298852	ENSG00000165916	PSMC3	TRUE	TRUE
chr11	47424624	T	A	ENST00000298852	ENSG00000165916	PSMC3	TRUE	TRUE
chr11	47424634	A	T	ENST00000298852	ENSG00000165916	PSMC3	TRUE	TRUE
chr11	47424639	T	A	ENST00000298852	ENSG00000165916	PSMC3	TRUE	TRUE
chr11	47424645	T	A	ENST00000298852	ENSG00000165916	PSMC3	TRUE	TRUE
chr11	47424651	G	A	ENST00000298852	ENSG00000165916	PSMC3	TRUE	TRUE
chr11	47424681	C	A	ENST00000298852	ENSG00000165916	PSMC3	TRUE	TRUE
chr11	47424684	C	A	ENST00000298852	ENSG00000165916	PSMC3	TRUE	TRUE
chr11	47424687	G	A	ENST00000298852	ENSG00000165916	PSMC3	TRUE	TRUE
chr11	47424712	C	A	ENST00000298852	ENSG00000165916	PSMC3	TRUE	FALSE
chr11	47424712	C	G	ENST00000298852	ENSG00000165916	PSMC3	TRUE	FALSE
chr11	47424712	C	T	ENST00000298852	ENSG00000165916	PSMC3	TRUE	TRUE
chr11	47424713	T	A	ENST00000298852	ENSG00000165916	PSMC3	TRUE	FALSE
chr11	47424713	T	C	ENST00000298852	ENSG00000165916	PSMC3	TRUE	FALSE
chr11	47424713	T	G	ENST00000298852	ENSG00000165916	PSMC3	TRUE	FALSE
chr11	47425119	A	C	ENST00000298852	ENSG00000165916	PSMC3	TRUE	FALSE
chr11	47425119	A	G	ENST00000298852	ENSG00000165916	PSMC3	TRUE	FALSE
chr11	47425119	A	T	ENST00000298852	ENSG00000165916	PSMC3	TRUE	FALSE
chr11	47425120	C	A	ENST00000298852	ENSG00000165916	PSMC3	TRUE	FALSE
chr11	47425120	C	G	ENST00000298852	ENSG00000165916	PSMC3	TRUE	FALSE
chr11	47425120	C	T	ENST00000298852	ENSG00000165916	PSMC3	TRUE	FALSE
chr11	47425123	C	A	ENST00000298852	ENSG00000165916	PSMC3	TRUE	TRUE
chr11	47425142	G	C	ENST00000298852	ENSG00000165916	PSMC3	TRUE	TRUE
chr11	47425142	G	T	ENST00000298852	ENSG00000165916	PSMC3	TRUE	TRUE
chr11	47425156	T	A	ENST00000298852	ENSG00000165916	PSMC3	TRUE	TRUE
chr11	47425165	T	A	ENST00000298852	ENSG00000165916	PSMC3	TRUE	TRUE
chr11	47425171	T	A	ENST00000298852	ENSG00000165916	PSMC3	TRUE	TRUE
chr11	47425174	C	A	ENST00000298852	ENSG00000165916	PSMC3	TRUE	TRUE
chr11	47425183	C	A	ENST00000298852	ENSG00000165916	PSMC3	TRUE	TRUE
chr11	47425186	T	A	ENST00000298852	ENSG00000165916	PSMC3
chr11	47425192	T	A	ENST00000298852	ENSG00000165916	PSMC3	TRUE	TRUE
chr11	47425198	T	A	ENST00000298852	ENSG00000165916	PSMC3	TRUE	TRUE
chr11	47425207	G	A	ENST00000298852	ENSG00000165916	PSMC3	TRUE	TRUE
chr11	47425213	C	A	ENST00000298852	ENSG00000165916	PSMC3	TRUE	TRUE
chr11	47425225	T	A	ENST00000298852	ENSG00000165916	PSMC3	TRUE	TRUE
chr11	47425227	A	T	ENST00000298852	ENSG00000165916	PSMC3	TRUE	TRUE
chr11	47425234	C	A	ENST00000298852	ENSG00000165916	PSMC3	TRUE	TRUE
chr11	47425240	T	A	ENST00000298852	ENSG00000165916	PSMC3	TRUE	TRUE
chr11	47425247	C	A	ENST00000298852	ENSG00000165916	PSMC3	TRUE	FALSE
chr11	47425247	C	G	ENST00000298852	ENSG00000165916	PSMC3	TRUE	FALSE
chr11	47425247	C	T	ENST00000298852	ENSG00000165916	PSMC3	TRUE	FALSE
chr11	47425248	T	A	ENST00000298852	ENSG00000165916	PSMC3	TRUE	FALSE
chr11	47425248	T	C	ENST00000298852	ENSG00000165916	PSMC3	TRUE	FALSE
chr11	47425248	T	G	ENST00000298852	ENSG00000165916	PSMC3	TRUE	FALSE
chr11	47425865	A	C	ENST00000298852	ENSG00000165916	PSMC3	TRUE	FALSE
chr11	47425865	A	G	ENST00000298852	ENSG00000165916	PSMC3	TRUE	FALSE
chr11	47425865	A	T	ENST00000298852	ENSG00000165916	PSMC3	TRUE	TRUE
chr11	47425866	C	A	ENST00000298852	ENSG00000165916	PSMC3	TRUE	TRUE
chr11	47425866	C	G	ENST00000298852	ENSG00000165916	PSMC3	TRUE	TRUE
chr11	47425866	C	T	ENST00000298852	ENSG00000165916	PSMC3	TRUE	TRUE
chr11	47425869	T	A	ENST00000298852	ENSG00000165916	PSMC3	TRUE	TRUE
chr11	47425875	C	A	ENST00000298852	ENSG00000165916	PSMC3	TRUE	TRUE
chr11	47425899	G	A	ENST00000298852	ENSG00000165916	PSMC3	TRUE	TRUE
chr11	47425908	C	A	ENST00000298852	ENSG00000165916	PSMC3	TRUE	TRUE
chr11	47425911	C	A	ENST00000298852	ENSG00000165916	PSMC3	TRUE	TRUE
chr11	47425923	T	A	ENST00000298852	ENSG00000165916	PSMC3	TRUE	TRUE
chr11	47425932	C	A	ENST00000298852	ENSG00000165916	PSMC3	TRUE	TRUE
chr11	47425935	C	A	ENST00000298852	ENSG00000165916	PSMC3	TRUE	TRUE
chr11	47425944	C	A	ENST00000298852	ENSG00000165916	PSMC3	TRUE	TRUE
chr11	47425950	G	A	ENST00000298852	ENSG00000165916	PSMC3	TRUE	TRUE
chr11	47425951	C	A	ENST00000298852	ENSG00000165916	PSMC3	TRUE	FALSE
chr11	47425951	C	G	ENST00000298852	ENSG00000165916	PSMC3	TRUE	FALSE
chr11	47425951	C	T	ENST00000298852	ENSG00000165916	PSMC3	TRUE	FALSE
chr11	47425952	T	A	ENST00000298852	ENSG00000165916	PSMC3	TRUE	FALSE
chr11	47425952	T	C	ENST00000298852	ENSG00000165916	PSMC3	TRUE	FALSE
chr11	47425952	T	G	ENST00000298852	ENSG00000165916	PSMC3	TRUE	FALSE
chr11	47426203	A	C	ENST00000298852	ENSG00000165916	PSMC3	TRUE	FALSE
chr11	47426203	A	G	ENST00000298852	ENSG00000165916	PSMC3	TRUE	FALSE
chr11	47426203	A	T	ENST00000298852	ENSG00000165916	PSMC3	TRUE	FALSE
chr11	47426204	C	A	ENST00000298852	ENSG00000165916	PSMC3	TRUE	FALSE
chr11	47426204	C	G	ENST00000298852	ENSG00000165916	PSMC3	TRUE	FALSE
chr11	47426204	C	T	ENST00000298852	ENSG00000165916	PSMC3	TRUE	FALSE
chr11	47426207	C	A	ENST00000298852	ENSG00000165916	PSMC3	TRUE	TRUE
chr11	47426213	C	A	ENST00000298852	ENSG00000165916	PSMC3	TRUE	FALSE
chr11	47426217	C	T	ENST00000298852	ENSG00000165916	PSMC3	TRUE	FALSE
chr11	47426218	C	T	ENST00000298852	ENSG00000165916	PSMC3	TRUE	FALSE
chr11	47426234	T	A	ENST00000298852	ENSG00000165916	PSMC3	FALSE	FALSE
chr11	47426237	C	A	ENST00000298852	ENSG00000165916	PSMC3	FALSE	FALSE
chr11	47426240	G	A	ENST00000298852	ENSG00000165916	PSMC3	FALSE	FALSE
chr11	47426258	C	A	ENST00000298852	ENSG00000165916	PSMC3	FALSE	FALSE
chr11	47437992	T	A	ENST00000298854	ENSG00000165917	RAPSN	FALSE	FALSE
chr11	47438000	G	C	ENST00000298854	ENSG00000165917	RAPSN	FALSE	FALSE
chr11	47438000	G	T	ENST00000298854	ENSG00000165917	RAPSN	FALSE	FALSE
chr11	47438008	G	T	ENST00000298854	ENSG00000165917	RAPSN	FALSE	FALSE
chr11	47438017	A	T	ENST00000298854	ENSG00000165917	RAPSN	FALSE	FALSE
chr11	47438040	G	A	ENST00000298854	ENSG00000165917	RAPSN	FALSE	FALSE
chr11	47438044	G	T	ENST00000298854	ENSG00000165917	RAPSN	FALSE	FALSE
chr11	47438048	C	A	ENST00000298854	ENSG00000165917	RAPSN	FALSE	FALSE
chr11	47438048	C	G	ENST00000298854	ENSG00000165917	RAPSN	FALSE	FALSE
chr11	47438048	C	T	ENST00000298854	ENSG00000165917	RAPSN	FALSE	FALSE
chr11	47438049	T	A	ENST00000298854	ENSG00000165917	RAPSN	FALSE	FALSE
chr11	47438049	T	C	ENST00000298854	ENSG00000165917	RAPSN	FALSE	FALSE
chr11	47438049	T	G	ENST00000298854	ENSG00000165917	RAPSN	FALSE	FALSE
chr11	47438730	A	C	ENST00000298854	ENSG00000165917	RAPSN	TRUE	FALSE
chr11	47438730	A	G	ENST00000298854	ENSG00000165917	RAPSN	TRUE	FALSE
chr11	47438730	A	T	ENST00000298854	ENSG00000165917	RAPSN	TRUE	FALSE
chr11	47438731	C	A	ENST00000298854	ENSG00000165917	RAPSN	TRUE	FALSE
chr11	47438731	C	G	ENST00000298854	ENSG00000165917	RAPSN	TRUE	FALSE
chr11	47438731	C	T	ENST00000298854	ENSG00000165917	RAPSN	TRUE	FALSE
chr11	47438752	G	T	ENST00000298854	ENSG00000165917	RAPSN	FALSE	FALSE
chr11	47438766	G	A	ENST00000298854	ENSG00000165917	RAPSN	FALSE	FALSE
chr11	47438781	T	A	ENST00000298854	ENSG00000165917	RAPSN	FALSE	FALSE
chr11	47438784	C	A	ENST00000298854	ENSG00000165917	RAPSN	TRUE	TRUE
chr11	47438796	C	A	ENST00000298854	ENSG00000165917	RAPSN	TRUE	TRUE
chr11	47438800	G	T	ENST00000298854	ENSG00000165917	RAPSN	TRUE	TRUE
chr11	47438809	G	T	ENST00000298854	ENSG00000165917	RAPSN	TRUE	TRUE
chr11	47438812	G	C	ENST00000298854	ENSG00000165917	RAPSN	TRUE	TRUE
chr11	47438812	G	T	ENST00000298854	ENSG00000165917	RAPSN	TRUE	TRUE
chr11	47438820	C	A	ENST00000298854	ENSG00000165917	RAPSN	TRUE	TRUE
chr11	47438826	C	A	ENST00000298854	ENSG00000165917	RAPSN	TRUE	TRUE
chr11	47438829	C	A	ENST00000298854	ENSG00000165917	RAPSN	TRUE	TRUE
chr11	47438833	G	T	ENST00000298854	ENSG00000165917	RAPSN	TRUE	TRUE
chr11	47438838	C	A	ENST00000298854	ENSG00000165917	RAPSN	TRUE	TRUE
chr11	47438868	C	A	ENST00000298854	ENSG00000165917	RAPSN	TRUE	TRUE
chr11	47438874	G	A	ENST00000298854	ENSG00000165917	RAPSN	TRUE	TRUE
chr11	47438883	T	A	ENST00000298854	ENSG00000165917	RAPSN	TRUE	TRUE
chr11	47438890	G	C	ENST00000298854	ENSG00000165917	RAPSN	TRUE	TRUE
chr11	47438890	G	T	ENST00000298854	ENSG00000165917	RAPSN	TRUE	TRUE
chr11	47438901	C	A	ENST00000298854	ENSG00000165917	RAPSN	TRUE	TRUE
chr11	47438908	A	T	ENST00000298854	ENSG00000165917	RAPSN	TRUE	TRUE
chr11	47438919	T	A	ENST00000298854	ENSG00000165917	RAPSN	TRUE	TRUE
chr11	47438925	G	A	ENST00000298854	ENSG00000165917	RAPSN	TRUE	TRUE
chr11	47438932	C	A	ENST00000298854	ENSG00000165917	RAPSN	FALSE	FALSE
chr11	47438932	C	G	ENST00000298854	ENSG00000165917	RAPSN	FALSE	FALSE
chr11	47438932	C	T	ENST00000298854	ENSG00000165917	RAPSN	FALSE	FALSE
chr11	47438933	T	A	ENST00000298854	ENSG00000165917	RAPSN	TRUE	FALSE
chr11	47438933	T	C	ENST00000298854	ENSG00000165917	RAPSN	FALSE	FALSE
chr11	47438933	T	G	ENST00000298854	ENSG00000165917	RAPSN	TRUE	FALSE
chr11	47441157	A	C	ENST00000298854	ENSG00000165917	RAPSN	TRUE	FALSE
chr11	47441157	A	G	ENST00000298854	ENSG00000165917	RAPSN	TRUE	FALSE
chr11	47441157	A	T	ENST00000298854	ENSG00000165917	RAPSN	TRUE	FALSE
chr11	47441158	C	A	ENST00000298854	ENSG00000165917	RAPSN	TRUE	FALSE
chr11	47441158	C	G	ENST00000298854	ENSG00000165917	RAPSN	TRUE	FALSE
chr11	47441158	C	T	ENST00000298854	ENSG00000165917	RAPSN	TRUE	FALSE
chr11	47441161	T	A	ENST00000298854	ENSG00000165917	RAPSN	TRUE	TRUE
chr11	47441173	C	A	ENST00000298854	ENSG00000165917	RAPSN	TRUE	TRUE
chr11	47441176	C	A	ENST00000298854	ENSG00000165917	RAPSN	TRUE	TRUE
chr11	47441188	G	A	ENST00000298854	ENSG00000165917	RAPSN	TRUE	TRUE
chr11	47441194	T	A	ENST00000298854	ENSG00000165917	RAPSN	TRUE	TRUE
chr11	47441197	C	A	ENST00000298854	ENSG00000165917	RAPSN	TRUE	TRUE
chr11	47441213	C	A	ENST00000298854	ENSG00000165917	RAPSN	TRUE	FALSE
chr11	47441213	C	G	ENST00000298854	ENSG00000165917	RAPSN	TRUE	FALSE
chr11	47441213	C	T	ENST00000298854	ENSG00000165917	RAPSN	TRUE	FALSE
chr11	47441214	T	A	ENST00000298854	ENSG00000165917	RAPSN	TRUE	FALSE
chr11	47441214	T	C	ENST00000298854	ENSG00000165917	RAPSN	TRUE	FALSE
chr11	47441214	T	G	ENST00000298854	ENSG00000165917	RAPSN	TRUE	FALSE
chr11	47441609	A	C	ENST00000298854	ENSG00000165917	RAPSN	TRUE	FALSE
chr11	47441609	A	G	ENST00000298854	ENSG00000165917	RAPSN	TRUE	FALSE
chr11	47441609	A	T	ENST00000298854	ENSG00000165917	RAPSN	TRUE	FALSE
chr11	47441610	C	A	ENST00000298854	ENSG00000165917	RAPSN	TRUE	FALSE
chr11	47441610	C	G	ENST00000298854	ENSG00000165917	RAPSN	TRUE	FALSE
chr11	47441610	C	T	ENST00000298854	ENSG00000165917	RAPSN	TRUE	FALSE
chr11	47441613	T	A	ENST00000298854	ENSG00000165917	RAPSN	TRUE	TRUE
chr11	47441625	T	A	ENST00000298854	ENSG00000165917	RAPSN	TRUE	TRUE
chr11	47441635	C	T	ENST00000298854	ENSG00000165917	RAPSN	TRUE	TRUE
chr11	47441636	C	T	ENST00000298854	ENSG00000165917	RAPSN	TRUE	TRUE
chr11	47441638	G	T	ENST00000298854	ENSG00000165917	RAPSN	TRUE	TRUE
chr11	47441643	T	A	ENST00000298854	ENSG00000165917	RAPSN	TRUE	TRUE
chr11	47441664	G	A	ENST00000298854	ENSG00000165917	RAPSN	TRUE	TRUE
chr11	47441670	G	A	ENST00000298854	ENSG00000165917	RAPSN	TRUE	TRUE
chr11	47441685	C	A	ENST00000298854	ENSG00000165917	RAPSN	TRUE	TRUE
chr11	47441691	C	A	ENST00000298854	ENSG00000165917	RAPSN	TRUE	TRUE
chr11	47441716	G	C	ENST00000298854	ENSG00000165917	RAPSN
chr11	47441716	G	T	ENST00000298854	ENSG00000165917	RAPSN
chr11	47441734	C	A	ENST00000298854	ENSG00000165917	RAPSN	TRUE	FALSE
chr11	47441734	C	G	ENST00000298854	ENSG00000165917	RAPSN	TRUE	FALSE
chr11	47441734	C	T	ENST00000298854	ENSG00000165917	RAPSN	TRUE	FALSE
chr11	47441735	T	A	ENST00000298854	ENSG00000165917	RAPSN	TRUE	FALSE
chr11	47441735	T	C	ENST00000298854	ENSG00000165917	RAPSN	TRUE	FALSE
chr11	47441735	T	G	ENST00000298854	ENSG00000165917	RAPSN	TRUE	FALSE
chr11	47441821	A	C	ENST00000298854	ENSG00000165917	RAPSN	TRUE	FALSE
chr11	47441821	A	G	ENST00000298854	ENSG00000165917	RAPSN	TRUE	FALSE
chr11	47441821	A	T	ENST00000298854	ENSG00000165917	RAPSN	TRUE	FALSE
chr11	47441822	C	A	ENST00000298854	ENSG00000165917	RAPSN	TRUE	FALSE
chr11	47441822	C	G	ENST00000298854	ENSG00000165917	RAPSN	TRUE	FALSE
chr11	47441822	C	T	ENST00000298854	ENSG00000165917	RAPSN	TRUE	FALSE
chr11	47441825	C	A	ENST00000298854	ENSG00000165917	RAPSN
chr11	47441859	G	T	ENST00000298854	ENSG00000165917	RAPSN
chr11	47441868	G	T	ENST00000298854	ENSG00000165917	RAPSN
chr11	47441879	G	A	ENST00000298854	ENSG00000165917	RAPSN
chr11	47441900	G	A	ENST00000298854	ENSG00000165917	RAPSN
chr11	47441912	T	A	ENST00000298854	ENSG00000165917	RAPSN
chr11	47441921	C	A	ENST00000298854	ENSG00000165917	RAPSN
chr11	47441922	C	A	ENST00000298854	ENSG00000165917	RAPSN	TRUE	FALSE
chr11	47441922	C	G	ENST00000298854	ENSG00000165917	RAPSN	TRUE	FALSE
chr11	47441922	C	T	ENST00000298854	ENSG00000165917	RAPSN	TRUE	FALSE
chr11	47441923	T	A	ENST00000298854	ENSG00000165917	RAPSN	TRUE	FALSE
chr11	47441923	T	C	ENST00000298854	ENSG00000165917	RAPSN	TRUE	FALSE
chr11	47441923	T	G	ENST00000298854	ENSG00000165917	RAPSN	TRUE	FALSE
chr11	47442654	A	C	ENST00000298854	ENSG00000165917	RAPSN	TRUE	FALSE
chr11	47442654	A	G	ENST00000298854	ENSG00000165917	RAPSN	TRUE	FALSE
chr11	47442654	A	T	ENST00000298854	ENSG00000165917	RAPSN	TRUE	FALSE
chr11	47442655	C	A	ENST00000298854	ENSG00000165917	RAPSN	TRUE	FALSE
chr11	47442655	C	G	ENST00000298854	ENSG00000165917	RAPSN	TRUE	FALSE
chr11	47442655	C	T	ENST00000298854	ENSG00000165917	RAPSN	TRUE	FALSE
chr11	47442658	C	A	ENST00000298854	ENSG00000165917	RAPSN	TRUE	TRUE
chr11	47442659	A	T	ENST00000298854	ENSG00000165917	RAPSN	TRUE	TRUE
chr11	47442662	A	T	ENST00000298854	ENSG00000165917	RAPSN	TRUE	TRUE
chr11	47442667	C	A	ENST00000298854	ENSG00000165917	RAPSN	TRUE	TRUE
chr11	47442698	A	C	ENST00000298854	ENSG00000165917	RAPSN	TRUE	TRUE
chr11	47442698	A	T	ENST00000298854	ENSG00000165917	RAPSN	TRUE	TRUE
chr11	47442716	G	C	ENST00000298854	ENSG00000165917	RAPSN	TRUE	TRUE
chr11	47442716	G	T	ENST00000298854	ENSG00000165917	RAPSN	TRUE	TRUE
chr11	47442721	G	A	ENST00000298854	ENSG00000165917	RAPSN	TRUE	TRUE
chr11	47442734	G	C	ENST00000298854	ENSG00000165917	RAPSN	TRUE	TRUE
chr11	47442734	G	T	ENST00000298854	ENSG00000165917	RAPSN	TRUE	TRUE
chr11	47442739	T	A	ENST00000298854	ENSG00000165917	RAPSN	TRUE	TRUE
chr11	47442746	C	T	ENST00000298854	ENSG00000165917	RAPSN	TRUE	TRUE
chr11	47442747	C	T	ENST00000298854	ENSG00000165917	RAPSN	TRUE	TRUE
chr11	47442754	T	A	ENST00000298854	ENSG00000165917	RAPSN	TRUE	TRUE
chr11	47442758	A	C	ENST00000298854	ENSG00000165917	RAPSN	TRUE	TRUE
chr11	47442758	A	T	ENST00000298854	ENSG00000165917	RAPSN	TRUE	TRUE
chr11	47442775	C	A	ENST00000298854	ENSG00000165917	RAPSN	TRUE	TRUE
chr11	47442784	T	A	ENST00000298854	ENSG00000165917	RAPSN	TRUE	TRUE
chr11	47442785	G	T	ENST00000298854	ENSG00000165917	RAPSN	TRUE	TRUE
chr11	47442805	T	A	ENST00000298854	ENSG00000165917	RAPSN	TRUE	TRUE
chr11	47442808	C	A	ENST00000298854	ENSG00000165917	RAPSN	TRUE	TRUE
chr11	47442809	G	C	ENST00000298854	ENSG00000165917	RAPSN	TRUE	TRUE
chr11	47442809	G	T	ENST00000298854	ENSG00000165917	RAPSN	TRUE	TRUE
chr11	47442815	C	A	ENST00000298854	ENSG00000165917	RAPSN	TRUE	FALSE
chr11	47442815	C	G	ENST00000298854	ENSG00000165917	RAPSN	TRUE	FALSE
chr11	47442815	C	T	ENST00000298854	ENSG00000165917	RAPSN	TRUE	FALSE
chr11	47442816	T	A	ENST00000298854	ENSG00000165917	RAPSN	TRUE	FALSE
chr11	47442816	T	C	ENST00000298854	ENSG00000165917	RAPSN	TRUE	FALSE
chr11	47442816	T	G	ENST00000298854	ENSG00000165917	RAPSN	TRUE	FALSE
chr11	47447810	A	C	ENST00000298854	ENSG00000165917	RAPSN	TRUE	FALSE
chr11	47447810	A	G	ENST00000298854	ENSG00000165917	RAPSN	TRUE	FALSE
chr11	47447810	A	T	ENST00000298854	ENSG00000165917	RAPSN	TRUE	FALSE
chr11	47447811	C	A	ENST00000298854	ENSG00000165917	RAPSN	TRUE	FALSE
chr11	47447811	C	G	ENST00000298854	ENSG00000165917	RAPSN	TRUE	FALSE
chr11	47447811	C	T	ENST00000298854	ENSG00000165917	RAPSN	TRUE	FALSE
chr11	47447814	T	A	ENST00000298854	ENSG00000165917	RAPSN	TRUE	TRUE
chr11	47447820	G	A	ENST00000298854	ENSG00000165917	RAPSN	TRUE	TRUE
chr11	47447824	A	C	ENST00000298854	ENSG00000165917	RAPSN	TRUE	TRUE
chr11	47447824	A	T	ENST00000298854	ENSG00000165917	RAPSN	TRUE	TRUE
chr11	47447842	G	T	ENST00000298854	ENSG00000165917	RAPSN	TRUE	TRUE
chr11	47447845	G	T	ENST00000298854	ENSG00000165917	RAPSN	TRUE	TRUE
chr11	47447854	G	T	ENST00000298854	ENSG00000165917	RAPSN	TRUE	TRUE
chr11	47447859	C	A	ENST00000298854	ENSG00000165917	RAPSN	TRUE	TRUE
chr11	47447887	A	C	ENST00000298854	ENSG00000165917	RAPSN	TRUE	TRUE
chr11	47447887	A	T	ENST00000298854	ENSG00000165917	RAPSN	TRUE	TRUE
chr11	47447901	T	A	ENST00000298854	ENSG00000165917	RAPSN	TRUE	TRUE
chr11	47447904	C	A	ENST00000298854	ENSG00000165917	RAPSN	TRUE	TRUE
chr11	47447913	C	A	ENST00000298854	ENSG00000165917	RAPSN	TRUE	TRUE
chr11	47447922	T	A	ENST00000298854	ENSG00000165917	RAPSN	TRUE	TRUE
chr11	47447925	G	A	ENST00000298854	ENSG00000165917	RAPSN	TRUE	TRUE
chr11	47447973	G	A	ENST00000298854	ENSG00000165917	RAPSN	TRUE	TRUE
chr11	47447979	C	A	ENST00000298854	ENSG00000165917	RAPSN	TRUE	TRUE
chr11	47447985	G	A	ENST00000298854	ENSG00000165917	RAPSN	TRUE	TRUE
chr11	47448016	G	T	ENST00000298854	ENSG00000165917	RAPSN	TRUE	TRUE
chr11	47448024	T	A	ENST00000298854	ENSG00000165917	RAPSN	TRUE	TRUE
chr11	47448025	G	T	ENST00000298854	ENSG00000165917	RAPSN	TRUE	TRUE
chr11	47448028	G	C	ENST00000298854	ENSG00000165917	RAPSN	TRUE	TRUE
chr11	47448028	G	T	ENST00000298854	ENSG00000165917	RAPSN	TRUE	TRUE
chr11	47448042	T	A	ENST00000298854	ENSG00000165917	RAPSN	TRUE	TRUE
chr11	47448051	C	A	ENST00000298854	ENSG00000165917	RAPSN	TRUE	TRUE
chr11	47448052	G	T	ENST00000298854	ENSG00000165917	RAPSN	TRUE	TRUE
chr11	47448060	T	A	ENST00000298854	ENSG00000165917	RAPSN	TRUE	TRUE
chr11	47448063	C	A	ENST00000298854	ENSG00000165917	RAPSN	TRUE	TRUE
chr11	47448085	G	C	ENST00000298854	ENSG00000165917	RAPSN	TRUE	TRUE
chr11	47448085	G	T	ENST00000298854	ENSG00000165917	RAPSN	TRUE	TRUE
chr11	47448093	C	A	ENST00000298854	ENSG00000165917	RAPSN	TRUE	TRUE
chr11	47448114	C	A	ENST00000298854	ENSG00000165917	RAPSN	TRUE	TRUE
chr11	47448120	C	A	ENST00000298854	ENSG00000165917	RAPSN	TRUE	TRUE
chr11	47448138	G	A	ENST00000298854	ENSG00000165917	RAPSN	TRUE	TRUE
chr11	47448151	C	A	ENST00000298854	ENSG00000165917	RAPSN	TRUE	FALSE
chr11	47448151	C	G	ENST00000298854	ENSG00000165917	RAPSN	TRUE	FALSE
chr11	47448151	C	T	ENST00000298854	ENSG00000165917	RAPSN	TRUE	FALSE
chr11	47448152	T	A	ENST00000298854	ENSG00000165917	RAPSN	TRUE	FALSE
chr11	47448152	T	C	ENST00000298854	ENSG00000165917	RAPSN	TRUE	FALSE
chr11	47448152	T	G	ENST00000298854	ENSG00000165917	RAPSN	TRUE	FALSE
chr11	47448771	A	C	ENST00000298854	ENSG00000165917	RAPSN	TRUE	FALSE
chr11	47448771	A	G	ENST00000298854	ENSG00000165917	RAPSN	FALSE	FALSE
chr11	47448771	A	T	ENST00000298854	ENSG00000165917	RAPSN	TRUE	FALSE
chr11	47448772	C	A	ENST00000298854	ENSG00000165917	RAPSN	TRUE	FALSE
chr11	47448772	C	G	ENST00000298854	ENSG00000165917	RAPSN	TRUE	FALSE
chr11	47448772	C	T	ENST00000298854	ENSG00000165917	RAPSN	TRUE	FALSE
chr11	47448775	T	A	ENST00000298854	ENSG00000165917	RAPSN	TRUE	TRUE
chr11	47448784	C	A	ENST00000298854	ENSG00000165917	RAPSN	TRUE	TRUE
chr11	47448787	T	A	ENST00000298854	ENSG00000165917	RAPSN	TRUE	TRUE
chr11	47448788	G	C	ENST00000298854	ENSG00000165917	RAPSN	TRUE	TRUE
chr11	47448788	G	T	ENST00000298854	ENSG00000165917	RAPSN	TRUE	TRUE
chr11	47448802	C	A	ENST00000298854	ENSG00000165917	RAPSN	TRUE	TRUE
chr11	47448804	G	T	ENST00000298854	ENSG00000165917	RAPSN	TRUE	TRUE
chr11	47448821	G	T	ENST00000298854	ENSG00000165917	RAPSN	TRUE	TRUE
chr11	47448855	G	T	ENST00000298854	ENSG00000165917	RAPSN	TRUE	TRUE
chr11	47448862	T	A	ENST00000298854	ENSG00000165917	RAPSN	TRUE	TRUE
chr11	47448865	C	A	ENST00000298854	ENSG00000165917	RAPSN	TRUE	TRUE
chr11	47448874	T	A	ENST00000298854	ENSG00000165917	RAPSN	TRUE	TRUE
chr11	47448878	C	T	ENST00000298854	ENSG00000165917	RAPSN	TRUE	TRUE
chr11	47448879	C	T	ENST00000298854	ENSG00000165917	RAPSN	TRUE	TRUE
chr11	47448886	G	A	ENST00000298854	ENSG00000165917	RAPSN	TRUE	TRUE
chr11	47448888	A	T	ENST00000298854	ENSG00000165917	RAPSN	TRUE	TRUE
chr11	47448895	T	A	ENST00000298854	ENSG00000165917	RAPSN	TRUE	FALSE
chr11	47448898	C	A	ENST00000298854	ENSG00000165917	RAPSN	TRUE	FALSE
chr11	47448904	G	A	ENST00000298854	ENSG00000165917	RAPSN	TRUE	FALSE
chr11	47448913	G	A	ENST00000298854	ENSG00000165917	RAPSN	TRUE	FALSE
chr11	47448914	G	C	ENST00000298854	ENSG00000165917	RAPSN	FALSE	FALSE
chr11	47448914	G	T	ENST00000298854	ENSG00000165917	RAPSN	FALSE	FALSE
chr11	47448922	G	A	ENST00000298854	ENSG00000165917	RAPSN	FALSE	FALSE
chr11	47448931	T	A	ENST00000298854	ENSG00000165917	RAPSN	FALSE	FALSE
chr11	47448934	C	A	ENST00000298854	ENSG00000165917	RAPSN	FALSE	FALSE
chr11	47448940	G	A	ENST00000298854	ENSG00000165917	RAPSN	FALSE	FALSE
chr11	47448943	G	A	ENST00000298854	ENSG00000165917	RAPSN	FALSE	FALSE
chr11	47448946	T	A	ENST00000298854	ENSG00000165917	RAPSN	FALSE	FALSE
chr11	47448952	G	A	ENST00000298854	ENSG00000165917	RAPSN	FALSE	FALSE
chr11	47448958	G	A	ENST00000298854	ENSG00000165917	RAPSN	FALSE	FALSE
chr11	47472233	G	C	ENST00000687097	ENSG00000149187	CELF1	FALSE	FALSE
chr11	47472233	G	T	ENST00000687097	ENSG00000149187	CELF1	FALSE	FALSE
chr11	47472241	T	A	ENST00000687097	ENSG00000149187	CELF1	FALSE	FALSE
chr11	47472253	T	A	ENST00000687097	ENSG00000149187	CELF1	FALSE	FALSE
chr11	47472255	G	T	ENST00000687097	ENSG00000149187	CELF1	FALSE	FALSE
chr11	47472262	T	A	ENST00000687097	ENSG00000149187	CELF1	FALSE	FALSE
chr11	47472268	G	A	ENST00000687097	ENSG00000149187	CELF1	FALSE	FALSE
chr11	47472274	T	A	ENST00000687097	ENSG00000149187	CELF1	FALSE	FALSE
chr11	47472283	T	A	ENST00000687097	ENSG00000149187	CELF1	FALSE	FALSE
chr11	47472295	G	A	ENST00000687097	ENSG00000149187	CELF1	FALSE	FALSE
chr11	47472313	G	A	ENST00000687097	ENSG00000149187	CELF1	FALSE	FALSE
chr11	47472325	G	A	ENST00000687097	ENSG00000149187	CELF1	FALSE	FALSE
chr11	47472330	G	T	ENST00000687097	ENSG00000149187	CELF1	FALSE	FALSE
chr11	47472344	G	C	ENST00000687097	ENSG00000149187	CELF1	FALSE	FALSE
chr11	47472344	G	T	ENST00000687097	ENSG00000149187	CELF1	FALSE	FALSE
chr11	47472358	C	A	ENST00000687097	ENSG00000149187	CELF1	FALSE	FALSE
chr11	47472358	C	G	ENST00000687097	ENSG00000149187	CELF1	FALSE	FALSE
chr11	47472358	C	T	ENST00000687097	ENSG00000149187	CELF1	FALSE	FALSE
chr11	47472359	T	A	ENST00000687097	ENSG00000149187	CELF1	FALSE	FALSE
chr11	47472359	T	C	ENST00000687097	ENSG00000149187	CELF1	FALSE	FALSE
chr11	47472359	T	G	ENST00000687097	ENSG00000149187	CELF1	FALSE	FALSE
chr11	47473086	A	C	ENST00000687097	ENSG00000149187	CELF1	TRUE	FALSE
chr11	47473086	A	G	ENST00000687097	ENSG00000149187	CELF1	TRUE	FALSE
chr11	47473086	A	T	ENST00000687097	ENSG00000149187	CELF1	TRUE	FALSE
chr11	47473087	C	A	ENST00000687097	ENSG00000149187	CELF1	TRUE	FALSE
chr11	47473087	C	G	ENST00000687097	ENSG00000149187	CELF1	TRUE	FALSE
chr11	47473087	C	T	ENST00000687097	ENSG00000149187	CELF1	TRUE	FALSE
chr11	47473092	A	T	ENST00000687097	ENSG00000149187	CELF1	FALSE	FALSE
chr11	47473097	T	A	ENST00000687097	ENSG00000149187	CELF1	FALSE	FALSE
chr11	47473112	G	A	ENST00000687097	ENSG00000149187	CELF1	FALSE	FALSE
chr11	47473115	T	A	ENST00000687097	ENSG00000149187	CELF1	FALSE	FALSE
chr11	47473130	T	A	ENST00000687097	ENSG00000149187	CELF1	FALSE	FALSE
chr11	47473166	G	A	ENST00000687097	ENSG00000149187	CELF1	TRUE	TRUE
chr11	47473178	G	A	ENST00000687097	ENSG00000149187	CELF1	TRUE	TRUE
chr11	47473190	C	A	ENST00000687097	ENSG00000149187	CELF1	TRUE	TRUE
chr11	47473193	G	A	ENST00000687097	ENSG00000149187	CELF1	TRUE	TRUE
chr11	47473203	G	C	ENST00000687097	ENSG00000149187	CELF1	TRUE	TRUE
chr11	47473203	G	T	ENST00000687097	ENSG00000149187	CELF1	TRUE	TRUE
chr11	47473223	C	A	ENST00000687097	ENSG00000149187	CELF1	TRUE	TRUE
chr11	47473226	C	A	ENST00000687097	ENSG00000149187	CELF1	TRUE	TRUE
chr11	47473232	C	A	ENST00000687097	ENSG00000149187	CELF1	TRUE	FALSE
chr11	47473232	C	G	ENST00000687097	ENSG00000149187	CELF1	TRUE	FALSE
chr11	47473232	C	T	ENST00000687097	ENSG00000149187	CELF1	TRUE	FALSE
chr11	47473233	T	A	ENST00000687097	ENSG00000149187	CELF1	TRUE	FALSE
chr11	47473233	T	C	ENST00000687097	ENSG00000149187	CELF1	TRUE	FALSE
chr11	47473233	T	G	ENST00000687097	ENSG00000149187	CELF1	TRUE	FALSE
chr11	47475334	A	C	ENST00000687097	ENSG00000149187	CELF1	TRUE	FALSE
chr11	47475334	A	G	ENST00000687097	ENSG00000149187	CELF1	FALSE	FALSE
chr11	47475334	A	T	ENST00000687097	ENSG00000149187	CELF1	TRUE	FALSE
chr11	47475335	C	A	ENST00000687097	ENSG00000149187	CELF1	TRUE	FALSE
chr11	47475335	C	G	ENST00000687097	ENSG00000149187	CELF1	TRUE	FALSE
chr11	47475335	C	T	ENST00000687097	ENSG00000149187	CELF1	TRUE	FALSE
chr11	47475339	C	A	ENST00000687097	ENSG00000149187	CELF1	TRUE	TRUE
chr11	47475342	T	A	ENST00000687097	ENSG00000149187	CELF1	TRUE	TRUE
chr11	47475345	G	A	ENST00000687097	ENSG00000149187	CELF1	TRUE	TRUE
chr11	47475351	C	A	ENST00000687097	ENSG00000149187	CELF1	TRUE	TRUE
chr11	47475369	G	A	ENST00000687097	ENSG00000149187	CELF1	TRUE	TRUE
chr11	47475372	G	A	ENST00000687097	ENSG00000149187	CELF1	TRUE	TRUE
chr11	47475387	G	A	ENST00000687097	ENSG00000149187	CELF1	TRUE	TRUE
chr11	47475391	G	C	ENST00000687097	ENSG00000149187	CELF1	TRUE	TRUE
chr11	47475391	G	T	ENST00000687097	ENSG00000149187	CELF1	TRUE	TRUE
chr11	47475418	A	C	ENST00000687097	ENSG00000149187	CELF1	TRUE	TRUE
chr11	47475418	A	T	ENST00000687097	ENSG00000149187	CELF1	TRUE	TRUE
chr11	47475423	G	A	ENST00000687097	ENSG00000149187	CELF1	TRUE	TRUE
chr11	47475426	G	A	ENST00000687097	ENSG00000149187	CELF1	TRUE	TRUE
chr11	47475434	G	T	ENST00000687097	ENSG00000149187	CELF1	TRUE	TRUE
chr11	47475436	G	C	ENST00000687097	ENSG00000149187	CELF1	TRUE	TRUE
chr11	47475436	G	T	ENST00000687097	ENSG00000149187	CELF1	TRUE	TRUE
chr11	47475444	G	A	ENST00000687097	ENSG00000149187	CELF1	TRUE	TRUE
chr11	47475456	C	A	ENST00000687097	ENSG00000149187	CELF1	TRUE	TRUE
chr11	47475509	A	C	ENST00000687097	ENSG00000149187	CELF1	TRUE	TRUE
chr11	47475509	A	T	ENST00000687097	ENSG00000149187	CELF1	TRUE	TRUE
chr11	47475522	C	A	ENST00000687097	ENSG00000149187	CELF1	TRUE	FALSE
chr11	47475522	C	G	ENST00000687097	ENSG00000149187	CELF1	TRUE	FALSE
chr11	47475522	C	T	ENST00000687097	ENSG00000149187	CELF1	TRUE	FALSE
chr11	47475523	T	A	ENST00000687097	ENSG00000149187	CELF1	TRUE	FALSE
chr11	47475523	T	C	ENST00000687097	ENSG00000149187	CELF1	TRUE	FALSE
chr11	47475523	T	G	ENST00000687097	ENSG00000149187	CELF1	TRUE	FALSE
chr11	47476844	A	C	ENST00000687097	ENSG00000149187	CELF1	TRUE	FALSE
chr11	47476844	A	G	ENST00000687097	ENSG00000149187	CELF1	TRUE	FALSE
chr11	47476844	A	T	ENST00000687097	ENSG00000149187	CELF1	TRUE	FALSE
chr11	47476845	C	A	ENST00000687097	ENSG00000149187	CELF1	TRUE	FALSE
chr11	47476845	C	G	ENST00000687097	ENSG00000149187	CELF1	TRUE	FALSE
chr11	47476845	C	T	ENST00000687097	ENSG00000149187	CELF1	TRUE	FALSE
chr11	47476846	C	A	ENST00000687097	ENSG00000149187	CELF1	TRUE	TRUE
chr11	47476851	A	T	ENST00000687097	ENSG00000149187	CELF1	TRUE	TRUE
chr11	47476882	C	A	ENST00000687097	ENSG00000149187	CELF1	TRUE	TRUE
chr11	47476887	A	C	ENST00000687097	ENSG00000149187	CELF1	TRUE	TRUE
chr11	47476887	A	T	ENST00000687097	ENSG00000149187	CELF1	TRUE	TRUE
chr11	47476894	G	A	ENST00000687097	ENSG00000149187	CELF1	TRUE	TRUE
chr11	47476903	C	A	ENST00000687097	ENSG00000149187	CELF1	TRUE	TRUE
chr11	47476908	G	C	ENST00000687097	ENSG00000149187	CELF1	TRUE	TRUE
chr11	47476908	G	T	ENST00000687097	ENSG00000149187	CELF1	TRUE	TRUE
chr11	47476950	G	C	ENST00000687097	ENSG00000149187	CELF1	TRUE	TRUE
chr11	47476950	G	T	ENST00000687097	ENSG00000149187	CELF1	TRUE	TRUE
chr11	47476960	C	A	ENST00000687097	ENSG00000149187	CELF1	FALSE	FALSE
chr11	47476960	C	G	ENST00000687097	ENSG00000149187	CELF1	FALSE	FALSE
chr11	47476960	C	T	ENST00000687097	ENSG00000149187	CELF1	FALSE	FALSE
chr11	47476961	T	A	ENST00000687097	ENSG00000149187	CELF1	FALSE	FALSE
chr11	47476961	T	C	ENST00000687097	ENSG00000149187	CELF1	FALSE	FALSE
chr11	47476961	T	G	ENST00000687097	ENSG00000149187	CELF1	FALSE	FALSE
chr11	47477295	A	C	ENST00000687097	ENSG00000149187	CELF1	TRUE	FALSE
chr11	47477295	A	G	ENST00000687097	ENSG00000149187	CELF1	TRUE	FALSE
chr11	47477295	A	T	ENST00000687097	ENSG00000149187	CELF1	TRUE	FALSE
chr11	47477296	C	A	ENST00000687097	ENSG00000149187	CELF1	TRUE	FALSE
chr11	47477296	C	G	ENST00000687097	ENSG00000149187	CELF1	TRUE	FALSE
chr11	47477296	C	T	ENST00000687097	ENSG00000149187	CELF1	TRUE	FALSE
chr11	47477299	G	C	ENST00000687097	ENSG00000149187	CELF1	TRUE	TRUE
chr11	47477299	G	T	ENST00000687097	ENSG00000149187	CELF1	TRUE	TRUE
chr11	47477366	G	A	ENST00000687097	ENSG00000149187	CELF1	TRUE	TRUE
chr11	47477398	A	T	ENST00000687097	ENSG00000149187	CELF1	TRUE	TRUE
chr11	47477405	G	A	ENST00000687097	ENSG00000149187	CELF1	TRUE	TRUE
chr11	47477407	A	C	ENST00000687097	ENSG00000149187	CELF1	TRUE	TRUE
chr11	47477407	A	T	ENST00000687097	ENSG00000149187	CELF1	TRUE	TRUE
chr11	47477411	G	A	ENST00000687097	ENSG00000149187	CELF1	TRUE	TRUE
chr11	47477422	A	T	ENST00000687097	ENSG00000149187	CELF1	TRUE	TRUE
chr11	47477426	C	A	ENST00000687097	ENSG00000149187	CELF1	TRUE	FALSE
chr11	47477426	C	G	ENST00000687097	ENSG00000149187	CELF1	TRUE	FALSE
chr11	47477426	C	T	ENST00000687097	ENSG00000149187	CELF1	TRUE	FALSE
chr11	47477427	T	A	ENST00000687097	ENSG00000149187	CELF1	TRUE	FALSE
chr11	47477427	T	C	ENST00000687097	ENSG00000149187	CELF1	TRUE	FALSE
chr11	47477427	T	G	ENST00000687097	ENSG00000149187	CELF1	TRUE	FALSE
chr11	47478875	A	C	ENST00000687097	ENSG00000149187	CELF1	TRUE	FALSE
chr11	47478875	A	G	ENST00000687097	ENSG00000149187	CELF1	TRUE	FALSE
chr11	47478875	A	T	ENST00000687097	ENSG00000149187	CELF1	TRUE	FALSE
chr11	47478876	C	A	ENST00000687097	ENSG00000149187	CELF1	TRUE	FALSE
chr11	47478876	C	G	ENST00000687097	ENSG00000149187	CELF1	TRUE	FALSE
chr11	47478876	C	T	ENST00000687097	ENSG00000149187	CELF1	TRUE	FALSE
chr11	47478880	C	A	ENST00000687097	ENSG00000149187	CELF1	TRUE	TRUE
chr11	47478931	G	A	ENST00000687097	ENSG00000149187	CELF1	TRUE	TRUE
chr11	47478934	G	A	ENST00000687097	ENSG00000149187	CELF1	TRUE	TRUE
chr11	47478943	G	A	ENST00000687097	ENSG00000149187	CELF1	TRUE	TRUE
chr11	47478945	A	T	ENST00000687097	ENSG00000149187	CELF1	TRUE	TRUE
chr11	47478947	A	C	ENST00000687097	ENSG00000149187	CELF1	TRUE	TRUE
chr11	47478947	A	T	ENST00000687097	ENSG00000149187	CELF1	TRUE	TRUE
chr11	47478953	C	A	ENST00000687097	ENSG00000149187	CELF1	FALSE	FALSE
chr11	47478953	C	G	ENST00000687097	ENSG00000149187	CELF1	FALSE	FALSE
chr11	47478953	C	T	ENST00000687097	ENSG00000149187	CELF1	FALSE	FALSE
chr11	47478954	T	A	ENST00000687097	ENSG00000149187	CELF1	FALSE	FALSE
chr11	47478954	T	C	ENST00000687097	ENSG00000149187	CELF1	FALSE	FALSE
chr11	47478954	T	G	ENST00000687097	ENSG00000149187	CELF1	FALSE	FALSE
chr11	47482693	A	C	ENST00000687097	ENSG00000149187	CELF1	TRUE	FALSE
chr11	47482693	A	G	ENST00000687097	ENSG00000149187	CELF1	TRUE	FALSE
chr11	47482693	A	T	ENST00000687097	ENSG00000149187	CELF1	TRUE	FALSE
chr11	47482694	C	A	ENST00000687097	ENSG00000149187	CELF1	TRUE	FALSE
chr11	47482694	C	G	ENST00000687097	ENSG00000149187	CELF1	TRUE	FALSE
chr11	47482694	C	T	ENST00000687097	ENSG00000149187	CELF1	TRUE	FALSE
chr11	47482699	A	C	ENST00000687097	ENSG00000149187	CELF1	TRUE	TRUE
chr11	47482699	A	T	ENST00000687097	ENSG00000149187	CELF1	TRUE	TRUE
chr11	47482701	A	C	ENST00000687097	ENSG00000149187	CELF1	TRUE	TRUE
chr11	47482701	A	T	ENST00000687097	ENSG00000149187	CELF1	TRUE	TRUE
chr11	47482706	G	A	ENST00000687097	ENSG00000149187	CELF1	TRUE	TRUE
chr11	47482712	C	A	ENST00000687097	ENSG00000149187	CELF1	TRUE	TRUE
chr11	47482739	C	A	ENST00000687097	ENSG00000149187	CELF1	TRUE	TRUE
chr11	47482740	C	T	ENST00000687097	ENSG00000149187	CELF1	TRUE	TRUE
chr11	47482741	C	T	ENST00000687097	ENSG00000149187	CELF1	TRUE	TRUE
chr11	47482763	G	A	ENST00000687097	ENSG00000149187	CELF1	TRUE	TRUE
chr11	47482766	G	A	ENST00000687097	ENSG00000149187	CELF1	TRUE	TRUE
chr11	47482772	G	A	ENST00000687097	ENSG00000149187	CELF1	TRUE	TRUE
chr11	47482775	G	A	ENST00000687097	ENSG00000149187	CELF1	TRUE	TRUE
chr11	47482778	G	A	ENST00000687097	ENSG00000149187	CELF1	TRUE	TRUE
chr11	47482784	G	A	ENST00000687097	ENSG00000149187	CELF1	TRUE	TRUE
chr11	47482787	G	A	ENST00000687097	ENSG00000149187	CELF1	TRUE	TRUE
chr11	47482796	T	A	ENST00000687097	ENSG00000149187	CELF1	TRUE	TRUE
chr11	47482799	T	A	ENST00000687097	ENSG00000149187	CELF1	TRUE	TRUE
chr11	47482802	G	A	ENST00000687097	ENSG00000149187	CELF1	TRUE	TRUE
chr11	47482805	C	A	ENST00000687097	ENSG00000149187	CELF1	TRUE	TRUE
chr11	47482808	T	A	ENST00000687097	ENSG00000149187	CELF1	TRUE	TRUE
chr11	47482814	T	A	ENST00000687097	ENSG00000149187	CELF1	TRUE	TRUE
chr11	47482817	G	A	ENST00000687097	ENSG00000149187	CELF1	TRUE	TRUE
chr11	47482832	T	A	ENST00000687097	ENSG00000149187	CELF1
chr11	47482846	G	C	ENST00000687097	ENSG00000149187	CELF1	TRUE	TRUE
chr11	47482846	G	T	ENST00000687097	ENSG00000149187	CELF1	TRUE	TRUE
chr11	47482849	G	C	ENST00000687097	ENSG00000149187	CELF1	TRUE	TRUE
chr11	47482849	G	T	ENST00000687097	ENSG00000149187	CELF1	TRUE	TRUE
chr11	47482851	G	T	ENST00000687097	ENSG00000149187	CELF1	TRUE	TRUE
chr11	47482857	C	A	ENST00000687097	ENSG00000149187	CELF1	TRUE	TRUE
chr11	47482857	C	G	ENST00000687097	ENSG00000149187	CELF1	TRUE	TRUE
chr11	47482857	C	T	ENST00000687097	ENSG00000149187	CELF1	TRUE	TRUE
chr11	47482858	T	A	ENST00000687097	ENSG00000149187	CELF1	TRUE	TRUE
chr11	47482858	T	C	ENST00000687097	ENSG00000149187	CELF1	TRUE	TRUE
chr11	47482858	T	G	ENST00000687097	ENSG00000149187	CELF1	TRUE	TRUE
chr11	47483451	A	C	ENST00000687097	ENSG00000149187	CELF1	TRUE	FALSE
chr11	47483451	A	G	ENST00000687097	ENSG00000149187	CELF1	TRUE	FALSE
chr11	47483451	A	T	ENST00000687097	ENSG00000149187	CELF1	TRUE	FALSE
chr11	47483452	C	A	ENST00000687097	ENSG00000149187	CELF1	TRUE	FALSE
chr11	47483452	C	G	ENST00000687097	ENSG00000149187	CELF1	TRUE	FALSE
chr11	47483452	C	T	ENST00000687097	ENSG00000149187	CELF1	TRUE	FALSE
chr11	47483455	C	A	ENST00000687097	ENSG00000149187	CELF1	TRUE	TRUE
chr11	47483464	G	A	ENST00000687097	ENSG00000149187	CELF1	TRUE	TRUE
chr11	47483470	G	A	ENST00000687097	ENSG00000149187	CELF1	TRUE	TRUE
chr11	47483482	T	A	ENST00000687097	ENSG00000149187	CELF1	TRUE	TRUE
chr11	47483494	G	A	ENST00000687097	ENSG00000149187	CELF1	TRUE	TRUE
chr11	47483506	T	A	ENST00000687097	ENSG00000149187	CELF1	TRUE	TRUE
chr11	47483528	A	T	ENST00000687097	ENSG00000149187	CELF1	TRUE	TRUE
chr11	47483533	C	A	ENST00000687097	ENSG00000149187	CELF1	TRUE	FALSE
chr11	47483533	C	G	ENST00000687097	ENSG00000149187	CELF1	TRUE	FALSE
chr11	47483533	C	T	ENST00000687097	ENSG00000149187	CELF1	TRUE	FALSE
chr11	47483534	T	A	ENST00000687097	ENSG00000149187	CELF1	TRUE	FALSE
chr11	47483534	T	C	ENST00000687097	ENSG00000149187	CELF1	TRUE	FALSE
chr11	47483534	T	G	ENST00000687097	ENSG00000149187	CELF1	TRUE	FALSE
chr11	47484387	A	C	ENST00000687097	ENSG00000149187	CELF1	TRUE	FALSE
chr11	47484387	A	G	ENST00000687097	ENSG00000149187	CELF1	TRUE	FALSE
chr11	47484387	A	T	ENST00000687097	ENSG00000149187	CELF1	TRUE	FALSE
chr11	47484388	C	A	ENST00000687097	ENSG00000149187	CELF1	TRUE	FALSE
chr11	47484388	C	G	ENST00000687097	ENSG00000149187	CELF1	TRUE	FALSE
chr11	47484388	C	T	ENST00000687097	ENSG00000149187	CELF1	TRUE	FALSE
chr11	47484392	G	A	ENST00000687097	ENSG00000149187	CELF1	TRUE	TRUE
chr11	47484410	C	A	ENST00000687097	ENSG00000149187	CELF1	TRUE	TRUE
chr11	47484415	A	T	ENST00000687097	ENSG00000149187	CELF1	TRUE	TRUE
chr11	47484423	G	T	ENST00000687097	ENSG00000149187	CELF1	TRUE	TRUE
chr11	47484428	C	A	ENST00000687097	ENSG00000149187	CELF1	TRUE	TRUE
chr11	47484431	C	A	ENST00000687097	ENSG00000149187	CELF1	TRUE	TRUE
chr11	47484437	G	A	ENST00000687097	ENSG00000149187	CELF1	TRUE	TRUE
chr11	47484440	C	A	ENST00000687097	ENSG00000149187	CELF1	TRUE	TRUE
chr11	47484445	G	T	ENST00000687097	ENSG00000149187	CELF1	TRUE	TRUE
chr11	47484461	G	A	ENST00000687097	ENSG00000149187	CELF1	TRUE	TRUE
chr11	47484473	C	A	ENST00000687097	ENSG00000149187	CELF1	TRUE	TRUE
chr11	47484477	G	T	ENST00000687097	ENSG00000149187	CELF1	TRUE	TRUE
chr11	47484482	T	A	ENST00000687097	ENSG00000149187	CELF1	TRUE	TRUE
chr11	47484485	T	A	ENST00000687097	ENSG00000149187	CELF1	TRUE	TRUE
chr11	47484509	T	A	ENST00000687097	ENSG00000149187	CELF1	TRUE	TRUE
chr11	47484518	C	A	ENST00000687097	ENSG00000149187	CELF1	TRUE	TRUE
chr11	47484524	C	A	ENST00000687097	ENSG00000149187	CELF1	TRUE	FALSE
chr11	47484524	C	G	ENST00000687097	ENSG00000149187	CELF1	TRUE	FALSE
chr11	47484524	C	T	ENST00000687097	ENSG00000149187	CELF1	TRUE	FALSE
chr11	47484525	T	A	ENST00000687097	ENSG00000149187	CELF1	TRUE	FALSE
chr11	47484525	T	C	ENST00000687097	ENSG00000149187	CELF1	TRUE	FALSE
chr11	47484525	T	G	ENST00000687097	ENSG00000149187	CELF1	TRUE	FALSE
chr11	47486748	A	C	ENST00000687097	ENSG00000149187	CELF1	TRUE	FALSE
chr11	47486748	A	G	ENST00000687097	ENSG00000149187	CELF1	TRUE	FALSE
chr11	47486748	A	T	ENST00000687097	ENSG00000149187	CELF1	TRUE	FALSE
chr11	47486749	C	A	ENST00000687097	ENSG00000149187	CELF1	TRUE	FALSE
chr11	47486749	C	G	ENST00000687097	ENSG00000149187	CELF1	TRUE	FALSE
chr11	47486749	C	T	ENST00000687097	ENSG00000149187	CELF1	TRUE	FALSE
chr11	47486759	T	A	ENST00000687097	ENSG00000149187	CELF1	TRUE	TRUE
chr11	47486762	C	A	ENST00000687097	ENSG00000149187	CELF1	TRUE	TRUE
chr11	47486777	T	A	ENST00000687097	ENSG00000149187	CELF1	TRUE	TRUE
chr11	47486783	G	A	ENST00000687097	ENSG00000149187	CELF1	TRUE	TRUE
chr11	47486799	C	A	ENST00000687097	ENSG00000149187	CELF1	TRUE	FALSE
chr11	47486799	C	G	ENST00000687097	ENSG00000149187	CELF1	TRUE	FALSE
chr11	47486799	C	T	ENST00000687097	ENSG00000149187	CELF1	TRUE	FALSE
chr11	47486800	T	A	ENST00000687097	ENSG00000149187	CELF1	TRUE	FALSE
chr11	47486800	T	C	ENST00000687097	ENSG00000149187	CELF1	TRUE	FALSE
chr11	47486800	T	G	ENST00000687097	ENSG00000149187	CELF1	TRUE	FALSE
chr11	47487157	A	C	ENST00000687097	ENSG00000149187	CELF1	TRUE	FALSE
chr11	47487157	A	G	ENST00000687097	ENSG00000149187	CELF1	TRUE	FALSE
chr11	47487157	A	T	ENST00000687097	ENSG00000149187	CELF1	TRUE	FALSE
chr11	47487158	C	A	ENST00000687097	ENSG00000149187	CELF1	TRUE	FALSE
chr11	47487158	C	G	ENST00000687097	ENSG00000149187	CELF1	TRUE	FALSE
chr11	47487158	C	T	ENST00000687097	ENSG00000149187	CELF1	TRUE	FALSE
chr11	47487173	T	A	ENST00000687097	ENSG00000149187	CELF1	TRUE	TRUE
chr11	47487194	G	A	ENST00000687097	ENSG00000149187	CELF1	TRUE	TRUE
chr11	47487200	C	A	ENST00000687097	ENSG00000149187	CELF1	TRUE	TRUE
chr11	47487202	A	C	ENST00000687097	ENSG00000149187	CELF1	TRUE	TRUE
chr11	47487202	A	T	ENST00000687097	ENSG00000149187	CELF1	TRUE	TRUE
chr11	47487212	T	A	ENST00000687097	ENSG00000149187	CELF1	TRUE	TRUE
chr11	47487219	G	C	ENST00000687097	ENSG00000149187	CELF1	TRUE	TRUE
chr11	47487219	G	T	ENST00000687097	ENSG00000149187	CELF1	TRUE	TRUE
chr11	47487234	A	T	ENST00000687097	ENSG00000149187	CELF1	TRUE	TRUE
chr11	47487237	G	T	ENST00000687097	ENSG00000149187	CELF1	TRUE	TRUE
chr11	47487242	C	A	ENST00000687097	ENSG00000149187	CELF1	TRUE	FALSE
chr11	47487242	C	G	ENST00000687097	ENSG00000149187	CELF1	TRUE	FALSE
chr11	47487242	C	T	ENST00000687097	ENSG00000149187	CELF1	TRUE	FALSE
chr11	47487243	T	A	ENST00000687097	ENSG00000149187	CELF1	TRUE	FALSE
chr11	47487243	T	C	ENST00000687097	ENSG00000149187	CELF1	TRUE	FALSE
chr11	47487243	T	G	ENST00000687097	ENSG00000149187	CELF1	TRUE	FALSE
chr11	47488835	A	C	ENST00000687097	ENSG00000149187	CELF1	TRUE	FALSE
chr11	47488835	A	G	ENST00000687097	ENSG00000149187	CELF1	TRUE	FALSE
chr11	47488835	A	T	ENST00000687097	ENSG00000149187	CELF1	TRUE	FALSE
chr11	47488836	C	A	ENST00000687097	ENSG00000149187	CELF1	TRUE	FALSE
chr11	47488836	C	G	ENST00000687097	ENSG00000149187	CELF1	TRUE	FALSE
chr11	47488836	C	T	ENST00000687097	ENSG00000149187	CELF1	TRUE	FALSE
chr11	47488840	T	A	ENST00000687097	ENSG00000149187	CELF1	TRUE	TRUE
chr11	47488846	G	A	ENST00000687097	ENSG00000149187	CELF1	TRUE	TRUE
chr11	47488858	G	A	ENST00000687097	ENSG00000149187	CELF1	TRUE	TRUE
chr11	47488885	C	A	ENST00000687097	ENSG00000149187	CELF1	TRUE	TRUE
chr11	47488886	A	C	ENST00000687097	ENSG00000149187	CELF1	TRUE	TRUE
chr11	47488886	A	T	ENST00000687097	ENSG00000149187	CELF1	TRUE	TRUE
chr11	47488898	A	C	ENST00000687097	ENSG00000149187	CELF1	TRUE	TRUE
chr11	47488898	A	T	ENST00000687097	ENSG00000149187	CELF1	TRUE	TRUE
chr11	47488903	G	A	ENST00000687097	ENSG00000149187	CELF1	TRUE	TRUE
chr11	47488906	C	A	ENST00000687097	ENSG00000149187	CELF1	TRUE	TRUE
chr11	47488915	C	A	ENST00000687097	ENSG00000149187	CELF1	TRUE	TRUE
chr11	47488920	A	T	ENST00000687097	ENSG00000149187	CELF1	TRUE	TRUE
chr11	47488927	T	A	ENST00000687097	ENSG00000149187	CELF1	TRUE	TRUE
chr11	47488930	C	A	ENST00000687097	ENSG00000149187	CELF1	TRUE	TRUE
chr11	47488934	C	T	ENST00000687097	ENSG00000149187	CELF1	TRUE	TRUE
chr11	47488935	C	T	ENST00000687097	ENSG00000149187	CELF1	TRUE	TRUE
chr11	47488951	G	A	ENST00000687097	ENSG00000149187	CELF1	TRUE	TRUE
chr11	47488966	T	A	ENST00000687097	ENSG00000149187	CELF1	TRUE	TRUE
chr11	47488987	G	A	ENST00000687097	ENSG00000149187	CELF1	TRUE	TRUE
chr11	47489017	T	A	ENST00000687097	ENSG00000149187	CELF1	TRUE	TRUE
chr11	47489020	T	A	ENST00000687097	ENSG00000149187	CELF1	TRUE	TRUE
chr11	47489022	G	C	ENST00000687097	ENSG00000149187	CELF1	TRUE	TRUE
chr11	47489022	G	T	ENST00000687097	ENSG00000149187	CELF1	TRUE	TRUE
chr11	47489025	C	A	ENST00000687097	ENSG00000149187	CELF1	TRUE	FALSE
chr11	47489025	C	G	ENST00000687097	ENSG00000149187	CELF1	TRUE	FALSE
chr11	47489025	C	T	ENST00000687097	ENSG00000149187	CELF1	TRUE	FALSE
chr11	47489026	T	A	ENST00000687097	ENSG00000149187	CELF1	TRUE	FALSE
chr11	47489026	T	C	ENST00000687097	ENSG00000149187	CELF1	TRUE	FALSE
chr11	47489026	T	G	ENST00000687097	ENSG00000149187	CELF1	TRUE	FALSE
chr11	47499451	A	C	ENST00000687097	ENSG00000149187	CELF1	FALSE	FALSE
chr11	47499451	A	G	ENST00000687097	ENSG00000149187	CELF1	FALSE	FALSE
chr11	47499451	A	T	ENST00000687097	ENSG00000149187	CELF1	FALSE	FALSE
chr11	47499452	C	A	ENST00000687097	ENSG00000149187	CELF1	FALSE	FALSE
chr11	47499452	C	G	ENST00000687097	ENSG00000149187	CELF1	FALSE	FALSE
chr11	47499452	C	T	ENST00000687097	ENSG00000149187	CELF1	FALSE	FALSE
chr11	47499468	A	T	ENST00000687097	ENSG00000149187	CELF1	TRUE	FALSE
chr11	47499473	G	T	ENST00000687097	ENSG00000149187	CELF1	FALSE	FALSE
chr11	47499493	C	A	ENST00000687097	ENSG00000149187	CELF1	FALSE	FALSE
chr11	47499507	A	T	ENST00000687097	ENSG00000149187	CELF1	FALSE	FALSE
chr11	47499511	T	A	ENST00000687097	ENSG00000149187	CELF1	FALSE	FALSE
chr11	47499605	C	A	ENST00000687097	ENSG00000149187	CELF1	FALSE	FALSE
chr11	47499605	C	G	ENST00000687097	ENSG00000149187	CELF1	FALSE	FALSE
chr11	47499605	C	T	ENST00000687097	ENSG00000149187	CELF1	FALSE	FALSE
chr11	47499606	T	A	ENST00000687097	ENSG00000149187	CELF1	FALSE	FALSE
chr11	47499606	T	C	ENST00000687097	ENSG00000149187	CELF1	FALSE	FALSE
chr11	47499606	T	G	ENST00000687097	ENSG00000149187	CELF1	FALSE	FALSE
chr11	47500859	A	C	ENST00000687097	ENSG00000149187	CELF1	FALSE	FALSE
chr11	47500859	A	G	ENST00000687097	ENSG00000149187	CELF1	FALSE	FALSE
chr11	47500859	A	T	ENST00000687097	ENSG00000149187	CELF1	FALSE	FALSE
chr11	47500860	C	A	ENST00000687097	ENSG00000149187	CELF1	FALSE	FALSE
chr11	47500860	C	G	ENST00000687097	ENSG00000149187	CELF1	FALSE	FALSE
chr11	47500860	C	T	ENST00000687097	ENSG00000149187	CELF1	FALSE	FALSE
chr11	47500933	C	A	ENST00000687097	ENSG00000149187	CELF1	FALSE	FALSE
chr11	47500933	C	G	ENST00000687097	ENSG00000149187	CELF1	FALSE	FALSE
chr11	47500933	C	T	ENST00000687097	ENSG00000149187	CELF1	FALSE	FALSE
chr11	47500934	T	A	ENST00000687097	ENSG00000149187	CELF1	FALSE	FALSE
chr11	47500934	T	C	ENST00000687097	ENSG00000149187	CELF1	FALSE	FALSE
chr11	47500934	T	G	ENST00000687097	ENSG00000149187	CELF1	FALSE	FALSE
chr11	47552990	A	C	ENST00000687097	ENSG00000149187	CELF1	FALSE	FALSE
chr11	47552990	A	G	ENST00000687097	ENSG00000149187	CELF1	FALSE	FALSE
chr11	47552990	A	T	ENST00000687097	ENSG00000149187	CELF1	FALSE	FALSE
chr11	47552991	C	A	ENST00000687097	ENSG00000149187	CELF1	FALSE	FALSE
chr11	47552991	C	G	ENST00000687097	ENSG00000149187	CELF1	FALSE	FALSE
chr11	47552991	C	T	ENST00000687097	ENSG00000149187	CELF1	FALSE	FALSE
chr11	47565644	G	T	ENST00000326674	ENSG00000110536	PTPMT1	FALSE	FALSE
chr11	47565673	C	A	ENST00000326674	ENSG00000110536	PTPMT1	FALSE	FALSE
chr11	47565673	C	G	ENST00000326674	ENSG00000110536	PTPMT1	FALSE	FALSE
chr11	47565688	C	A	ENST00000326674	ENSG00000110536	PTPMT1	TRUE	FALSE
chr11	47565688	C	G	ENST00000326674	ENSG00000110536	PTPMT1	TRUE	FALSE
chr11	47565704	A	T	ENST00000326674	ENSG00000110536	PTPMT1	TRUE	TRUE
chr11	47565732	G	A	ENST00000326674	ENSG00000110536	PTPMT1	TRUE	TRUE
chr11	47565733	G	A	ENST00000326674	ENSG00000110536	PTPMT1	TRUE	TRUE
chr11	47565736	C	A	ENST00000326674	ENSG00000110536	PTPMT1	TRUE	TRUE
chr11	47565736	C	G	ENST00000326674	ENSG00000110536	PTPMT1	TRUE	TRUE
chr11	47565777	T	A	ENST00000326674	ENSG00000110536	PTPMT1	TRUE	TRUE
chr11	47565786	T	A	ENST00000326674	ENSG00000110536	PTPMT1	TRUE	TRUE
chr11	47565794	C	T	ENST00000326674	ENSG00000110536	PTPMT1	TRUE	TRUE
chr11	47565797	G	A	ENST00000326674	ENSG00000110536	PTPMT1	TRUE	FALSE
chr11	47565797	G	C	ENST00000326674	ENSG00000110536	PTPMT1	TRUE	FALSE
chr11	47565797	G	T	ENST00000326674	ENSG00000110536	PTPMT1	TRUE	FALSE
chr11	47565798	T	A	ENST00000326674	ENSG00000110536	PTPMT1	TRUE	FALSE
chr11	47565798	T	C	ENST00000326674	ENSG00000110536	PTPMT1	FALSE	FALSE
chr11	47565798	T	G	ENST00000326674	ENSG00000110536	PTPMT1	TRUE	FALSE
chr11	47565904	A	C	ENST00000326674	ENSG00000110536	PTPMT1	TRUE	FALSE
chr11	47565904	A	G	ENST00000326674	ENSG00000110536	PTPMT1	TRUE	FALSE
chr11	47565904	A	T	ENST00000326674	ENSG00000110536	PTPMT1	TRUE	FALSE
chr11	47565905	G	A	ENST00000326674	ENSG00000110536	PTPMT1	TRUE	FALSE
chr11	47565905	G	C	ENST00000326674	ENSG00000110536	PTPMT1	TRUE	FALSE
chr11	47565905	G	T	ENST00000326674	ENSG00000110536	PTPMT1	TRUE	FALSE
chr11	47565912	C	T	ENST00000326674	ENSG00000110536	PTPMT1	TRUE	TRUE
chr11	47565918	G	T	ENST00000326674	ENSG00000110536	PTPMT1	TRUE	TRUE
chr11	47565948	G	T	ENST00000326674	ENSG00000110536	PTPMT1	TRUE	TRUE
chr11	47565951	G	T	ENST00000326674	ENSG00000110536	PTPMT1	TRUE	TRUE
chr11	47565956	C	A	ENST00000326674	ENSG00000110536	PTPMT1	TRUE	TRUE
chr11	47565956	C	G	ENST00000326674	ENSG00000110536	PTPMT1	TRUE	TRUE
chr11	47565957	G	T	ENST00000326674	ENSG00000110536	PTPMT1	TRUE	TRUE
chr11	47565974	C	A	ENST00000326674	ENSG00000110536	PTPMT1	TRUE	TRUE
chr11	47565982	C	A	ENST00000326674	ENSG00000110536	PTPMT1	TRUE	TRUE
chr11	47565982	C	G	ENST00000326674	ENSG00000110536	PTPMT1	TRUE	TRUE
chr11	47565984	C	T	ENST00000326674	ENSG00000110536	PTPMT1	TRUE	TRUE
chr11	47565987	G	A	ENST00000326674	ENSG00000110536	PTPMT1	TRUE	FALSE
chr11	47565987	G	C	ENST00000326674	ENSG00000110536	PTPMT1	TRUE	FALSE
chr11	47565987	G	T	ENST00000326674	ENSG00000110536	PTPMT1	TRUE	FALSE
chr11	47565988	T	A	ENST00000326674	ENSG00000110536	PTPMT1	TRUE	FALSE
chr11	47565988	T	C	ENST00000326674	ENSG00000110536	PTPMT1	FALSE	FALSE
chr11	47565988	T	G	ENST00000326674	ENSG00000110536	PTPMT1	TRUE	FALSE
chr11	47569698	A	C	ENST00000326674	ENSG00000110536	PTPMT1	TRUE	FALSE
chr11	47569698	A	G	ENST00000326674	ENSG00000110536	PTPMT1	TRUE	FALSE
chr11	47569698	A	T	ENST00000326674	ENSG00000110536	PTPMT1	TRUE	FALSE
chr11	47569699	G	A	ENST00000326674	ENSG00000110536	PTPMT1	TRUE	FALSE
chr11	47569699	G	C	ENST00000326674	ENSG00000110536	PTPMT1	TRUE	FALSE
chr11	47569699	G	T	ENST00000326674	ENSG00000110536	PTPMT1	TRUE	FALSE
chr11	47569700	G	T	ENST00000326674	ENSG00000110536	PTPMT1	TRUE	TRUE
chr11	47569704	G	A	ENST00000326674	ENSG00000110536	PTPMT1	TRUE	TRUE
chr11	47569705	G	A	ENST00000326674	ENSG00000110536	PTPMT1	TRUE	TRUE
chr11	47569706	A	T	ENST00000326674	ENSG00000110536	PTPMT1	TRUE	TRUE
chr11	47569709	A	T	ENST00000326674	ENSG00000110536	PTPMT1	TRUE	TRUE
chr11	47569715	G	T	ENST00000326674	ENSG00000110536	PTPMT1	TRUE	TRUE
chr11	47569721	G	T	ENST00000326674	ENSG00000110536	PTPMT1	TRUE	TRUE
chr11	47569724	C	T	ENST00000326674	ENSG00000110536	PTPMT1	TRUE	TRUE
chr11	47569767	T	A	ENST00000326674	ENSG00000110536	PTPMT1	TRUE	TRUE
chr11	47569778	C	T	ENST00000326674	ENSG00000110536	PTPMT1	TRUE	TRUE
chr11	47569781	A	T	ENST00000326674	ENSG00000110536	PTPMT1	TRUE	TRUE
chr11	47569784	G	T	ENST00000326674	ENSG00000110536	PTPMT1	TRUE	TRUE
chr11	47569790	C	T	ENST00000326674	ENSG00000110536	PTPMT1	TRUE	TRUE
chr11	47569802	A	T	ENST00000326674	ENSG00000110536	PTPMT1	TRUE	TRUE
chr11	47569807	C	A	ENST00000326674	ENSG00000110536	PTPMT1	TRUE	TRUE
chr11	47569807	C	G	ENST00000326674	ENSG00000110536	PTPMT1	TRUE	TRUE
chr11	47569808	C	T	ENST00000326674	ENSG00000110536	PTPMT1	TRUE	TRUE
chr11	47569812	C	A	ENST00000326674	ENSG00000110536	PTPMT1	TRUE	TRUE
chr11	47569820	C	T	ENST00000326674	ENSG00000110536	PTPMT1	TRUE	TRUE
chr11	47569825	T	A	ENST00000326674	ENSG00000110536	PTPMT1	TRUE	TRUE
chr11	47569831	C	A	ENST00000326674	ENSG00000110536	PTPMT1	TRUE	TRUE
chr11	47569831	C	G	ENST00000326674	ENSG00000110536	PTPMT1	TRUE	TRUE
chr11	47569840	T	A	ENST00000326674	ENSG00000110536	PTPMT1	TRUE	TRUE
chr11	47569841	A	T	ENST00000326674	ENSG00000110536	PTPMT1	FALSE	FALSE
chr11	47569882	C	A	ENST00000326674	ENSG00000110536	PTPMT1	FALSE	FALSE
chr11	47569882	C	G	ENST00000326674	ENSG00000110536	PTPMT1	FALSE	FALSE
chr11	47569889	C	T	ENST00000326674	ENSG00000110536	PTPMT1	FALSE	FALSE
chr11	47569892	G	A	ENST00000326674	ENSG00000110536	PTPMT1	TRUE	FALSE
chr11	47569892	G	C	ENST00000326674	ENSG00000110536	PTPMT1	TRUE	FALSE
chr11	47569892	G	T	ENST00000326674	ENSG00000110536	PTPMT1	TRUE	FALSE
chr11	47569893	T	A	ENST00000326674	ENSG00000110536	PTPMT1	TRUE	FALSE
chr11	47569893	T	C	ENST00000326674	ENSG00000110536	PTPMT1	TRUE	FALSE
chr11	47569893	T	G	ENST00000326674	ENSG00000110536	PTPMT1	TRUE	FALSE
chr11	47571469	A	C	ENST00000326674	ENSG00000110536	PTPMT1	TRUE	FALSE
chr11	47571469	A	G	ENST00000326674	ENSG00000110536	PTPMT1	TRUE	FALSE
chr11	47571469	A	T	ENST00000326674	ENSG00000110536	PTPMT1	TRUE	FALSE
chr11	47571470	G	A	ENST00000326674	ENSG00000110536	PTPMT1	TRUE	FALSE
chr11	47571470	G	C	ENST00000326674	ENSG00000110536	PTPMT1	TRUE	FALSE
chr11	47571470	G	T	ENST00000326674	ENSG00000110536	PTPMT1	TRUE	FALSE
chr11	47571477	A	T	ENST00000326674	ENSG00000110536	PTPMT1	FALSE	FALSE
chr11	47571481	G	A	ENST00000326674	ENSG00000110536	PTPMT1	FALSE	FALSE
chr11	47571482	G	A	ENST00000326674	ENSG00000110536	PTPMT1	FALSE	FALSE
chr11	47571489	G	T	ENST00000326674	ENSG00000110536	PTPMT1	FALSE	FALSE
chr11	47571492	G	T	ENST00000326674	ENSG00000110536	PTPMT1	FALSE	FALSE
chr11	47571501	A	T	ENST00000326674	ENSG00000110536	PTPMT1	FALSE	FALSE
chr11	47571513	A	T	ENST00000326674	ENSG00000110536	PTPMT1	FALSE	FALSE
chr11	47571523	C	A	ENST00000326674	ENSG00000110536	PTPMT1	FALSE	FALSE
chr11	47571523	C	G	ENST00000326674	ENSG00000110536	PTPMT1	FALSE	FALSE
chr11	47571527	C	A	ENST00000326674	ENSG00000110536	PTPMT1	FALSE	FALSE
chr11	47571527	C	G	ENST00000326674	ENSG00000110536	PTPMT1	FALSE	FALSE
chr11	47571546	C	T	ENST00000326674	ENSG00000110536	PTPMT1	FALSE	FALSE
chr11	47571561	A	T	ENST00000326674	ENSG00000110536	PTPMT1	FALSE	FALSE
chr11	47571564	G	T	ENST00000326674	ENSG00000110536	PTPMT1	FALSE	FALSE
chr11	47571573	A	T	ENST00000326674	ENSG00000110536	PTPMT1	FALSE	FALSE
chr11	47571576	C	T	ENST00000326674	ENSG00000110536	PTPMT1	FALSE	FALSE
chr11	47571597	A	T	ENST00000326674	ENSG00000110536	PTPMT1	FALSE	FALSE
chr11	47571619	C	A	ENST00000326674	ENSG00000110536	PTPMT1	FALSE	FALSE
chr11	47571619	C	G	ENST00000326674	ENSG00000110536	PTPMT1	FALSE	FALSE
chr11	47571621	A	T	ENST00000326674	ENSG00000110536	PTPMT1	FALSE	FALSE
chr11	47572937	A	T	ENST00000430070	ENSG00000123444	KBTBD4	FALSE	FALSE
chr11	47572947	G	A	ENST00000430070	ENSG00000123444	KBTBD4	FALSE	FALSE
chr11	47572949	A	T	ENST00000430070	ENSG00000123444	KBTBD4	FALSE	FALSE
chr11	47572968	T	A	ENST00000430070	ENSG00000123444	KBTBD4	FALSE	FALSE
chr11	47572977	T	A	ENST00000430070	ENSG00000123444	KBTBD4	FALSE	FALSE
chr11	47572994	G	C	ENST00000430070	ENSG00000123444	KBTBD4	FALSE	FALSE
chr11	47572994	G	T	ENST00000430070	ENSG00000123444	KBTBD4	FALSE	FALSE
chr11	47573013	T	A	ENST00000430070	ENSG00000123444	KBTBD4	FALSE	FALSE
chr11	47573014	G	C	ENST00000430070	ENSG00000123444	KBTBD4	FALSE	FALSE
chr11	47573014	G	T	ENST00000430070	ENSG00000123444	KBTBD4	FALSE	FALSE
chr11	47573034	T	A	ENST00000430070	ENSG00000123444	KBTBD4	FALSE	FALSE
chr11	47573037	T	A	ENST00000430070	ENSG00000123444	KBTBD4	FALSE	FALSE
chr11	47573038	A	C	ENST00000430070	ENSG00000123444	KBTBD4	FALSE	FALSE
chr11	47573038	A	T	ENST00000430070	ENSG00000123444	KBTBD4	FALSE	FALSE
chr11	47573043	G	A	ENST00000430070	ENSG00000123444	KBTBD4	FALSE	FALSE
chr11	47573056	A	C	ENST00000430070	ENSG00000123444	KBTBD4	FALSE	FALSE
chr11	47573056	A	T	ENST00000430070	ENSG00000123444	KBTBD4	FALSE	FALSE
chr11	47573071	A	T	ENST00000430070	ENSG00000123444	KBTBD4	FALSE	FALSE
chr11	47573085	T	A	ENST00000430070	ENSG00000123444	KBTBD4	FALSE	FALSE
chr11	47573086	C	T	ENST00000430070	ENSG00000123444	KBTBD4	FALSE	FALSE
chr11	47573087	C	T	ENST00000430070	ENSG00000123444	KBTBD4	FALSE	FALSE
chr11	47573107	C	T	ENST00000430070	ENSG00000123444	KBTBD4	FALSE	FALSE
chr11	47573108	C	T	ENST00000430070	ENSG00000123444	KBTBD4	FALSE	FALSE
chr11	47573115	C	A	ENST00000430070	ENSG00000123444	KBTBD4	FALSE	FALSE
chr11	47573122	G	T	ENST00000430070	ENSG00000123444	KBTBD4	FALSE	FALSE
chr11	47573147	A	T	ENST00000430070	ENSG00000123444	KBTBD4	FALSE	FALSE
chr11	47573155	G	C	ENST00000430070	ENSG00000123444	KBTBD4	FALSE	FALSE
chr11	47573155	G	T	ENST00000430070	ENSG00000123444	KBTBD4	FALSE	FALSE
chr11	47573158	G	T	ENST00000430070	ENSG00000123444	KBTBD4	FALSE	FALSE
chr11	47573178	C	A	ENST00000430070	ENSG00000123444	KBTBD4	FALSE	FALSE
chr11	47573202	T	A	ENST00000430070	ENSG00000123444	KBTBD4	FALSE	FALSE
chr11	47573242	A	C	ENST00000430070	ENSG00000123444	KBTBD4	FALSE	FALSE
chr11	47573242	A	T	ENST00000430070	ENSG00000123444	KBTBD4	FALSE	FALSE
chr11	47573250	T	A	ENST00000430070	ENSG00000123444	KBTBD4	FALSE	FALSE
chr11	47573257	G	T	ENST00000430070	ENSG00000123444	KBTBD4	FALSE	FALSE
chr11	47573262	T	A	ENST00000430070	ENSG00000123444	KBTBD4	FALSE	FALSE
chr11	47573271	C	A	ENST00000430070	ENSG00000123444	KBTBD4	FALSE	FALSE
chr11	47573281	G	T	ENST00000430070	ENSG00000123444	KBTBD4	FALSE	FALSE
chr11	47573286	G	A	ENST00000430070	ENSG00000123444	KBTBD4	FALSE	FALSE
chr11	47573295	G	A	ENST00000430070	ENSG00000123444	KBTBD4	FALSE	FALSE
chr11	47573304	T	A	ENST00000430070	ENSG00000123444	KBTBD4	FALSE	FALSE
chr11	47573328	C	A	ENST00000430070	ENSG00000123444	KBTBD4	FALSE	FALSE
chr11	47573331	C	A	ENST00000430070	ENSG00000123444	KBTBD4	FALSE	FALSE
chr11	47573342	A	C	ENST00000430070	ENSG00000123444	KBTBD4	FALSE	FALSE
chr11	47573342	A	T	ENST00000430070	ENSG00000123444	KBTBD4	FALSE	FALSE
chr11	47573344	G	C	ENST00000430070	ENSG00000123444	KBTBD4	FALSE	FALSE
chr11	47573344	G	T	ENST00000430070	ENSG00000123444	KBTBD4	FALSE	FALSE
chr11	47573381	G	C	ENST00000430070	ENSG00000123444	KBTBD4	FALSE	FALSE
chr11	47573381	G	T	ENST00000430070	ENSG00000123444	KBTBD4	FALSE	FALSE
chr11	47573394	C	A	ENST00000430070	ENSG00000123444	KBTBD4	FALSE	FALSE
chr11	47573400	G	A	ENST00000430070	ENSG00000123444	KBTBD4	FALSE	FALSE
chr11	47573409	C	A	ENST00000430070	ENSG00000123444	KBTBD4	FALSE	FALSE
chr11	47573413	C	T	ENST00000430070	ENSG00000123444	KBTBD4	FALSE	FALSE
chr11	47573414	C	T	ENST00000430070	ENSG00000123444	KBTBD4	FALSE	FALSE
chr11	47573434	A	C	ENST00000430070	ENSG00000123444	KBTBD4	FALSE	FALSE
chr11	47573434	A	T	ENST00000430070	ENSG00000123444	KBTBD4	FALSE	FALSE
chr11	47573437	A	C	ENST00000430070	ENSG00000123444	KBTBD4	FALSE	FALSE
chr11	47573437	A	T	ENST00000430070	ENSG00000123444	KBTBD4	FALSE	FALSE
chr11	47573466	G	A	ENST00000430070	ENSG00000123444	KBTBD4	FALSE	FALSE
chr11	47573475	T	A	ENST00000430070	ENSG00000123444	KBTBD4	FALSE	FALSE
chr11	47573486	G	C	ENST00000430070	ENSG00000123444	KBTBD4	FALSE	FALSE
chr11	47573486	G	T	ENST00000430070	ENSG00000123444	KBTBD4	FALSE	FALSE
chr11	47573488	A	C	ENST00000430070	ENSG00000123444	KBTBD4	FALSE	FALSE
chr11	47573488	A	T	ENST00000430070	ENSG00000123444	KBTBD4	FALSE	FALSE
chr11	47573502	T	A	ENST00000430070	ENSG00000123444	KBTBD4	FALSE	FALSE
chr11	47573529	G	A	ENST00000430070	ENSG00000123444	KBTBD4	FALSE	FALSE
chr11	47573546	A	T	ENST00000430070	ENSG00000123444	KBTBD4	FALSE	FALSE
chr11	47573554	A	T	ENST00000430070	ENSG00000123444	KBTBD4	FALSE	FALSE
chr11	47573557	C	T	ENST00000430070	ENSG00000123444	KBTBD4	FALSE	FALSE
chr11	47573558	C	T	ENST00000430070	ENSG00000123444	KBTBD4	FALSE	FALSE
chr11	47573562	C	A	ENST00000430070	ENSG00000123444	KBTBD4	FALSE	FALSE
chr11	47573563	C	T	ENST00000430070	ENSG00000123444	KBTBD4	FALSE	FALSE
chr11	47573564	C	T	ENST00000430070	ENSG00000123444	KBTBD4	FALSE	FALSE
chr11	47573584	G	T	ENST00000430070	ENSG00000123444	KBTBD4	FALSE	FALSE
chr11	47573589	T	A	ENST00000430070	ENSG00000123444	KBTBD4	FALSE	FALSE
chr11	47573590	C	T	ENST00000430070	ENSG00000123444	KBTBD4	FALSE	FALSE
chr11	47573591	C	T	ENST00000430070	ENSG00000123444	KBTBD4	FALSE	FALSE
chr11	47573616	C	A	ENST00000430070	ENSG00000123444	KBTBD4	FALSE	FALSE
chr11	47573623	A	C	ENST00000430070	ENSG00000123444	KBTBD4	FALSE	FALSE
chr11	47573623	A	T	ENST00000430070	ENSG00000123444	KBTBD4	FALSE	FALSE
chr11	47573627	A	T	ENST00000430070	ENSG00000123444	KBTBD4	FALSE	FALSE
chr11	47573634	C	A	ENST00000430070	ENSG00000123444	KBTBD4	FALSE	FALSE
chr11	47573643	T	A	ENST00000430070	ENSG00000123444	KBTBD4	FALSE	FALSE
chr11	47573644	G	T	ENST00000430070	ENSG00000123444	KBTBD4	FALSE	FALSE
chr11	47573661	G	A	ENST00000430070	ENSG00000123444	KBTBD4	FALSE	FALSE
chr11	47573665	G	T	ENST00000430070	ENSG00000123444	KBTBD4	FALSE	FALSE
chr11	47573669	A	T	ENST00000430070	ENSG00000123444	KBTBD4	FALSE	FALSE
chr11	47573679	G	A	ENST00000430070	ENSG00000123444	KBTBD4	FALSE	FALSE
chr11	47573706	C	A	ENST00000430070	ENSG00000123444	KBTBD4	FALSE	FALSE
chr11	47573710	A	T	ENST00000430070	ENSG00000123444	KBTBD4	FALSE	FALSE
chr11	47573717	A	T	ENST00000430070	ENSG00000123444	KBTBD4	FALSE	FALSE
chr11	47573729	A	T	ENST00000430070	ENSG00000123444	KBTBD4	FALSE	FALSE
chr11	47573732	G	T	ENST00000430070	ENSG00000123444	KBTBD4	FALSE	FALSE
chr11	47573747	G	C	ENST00000430070	ENSG00000123444	KBTBD4	FALSE	FALSE
chr11	47573747	G	T	ENST00000430070	ENSG00000123444	KBTBD4	FALSE	FALSE
chr11	47573751	C	A	ENST00000430070	ENSG00000123444	KBTBD4	FALSE	FALSE
chr11	47573754	T	A	ENST00000430070	ENSG00000123444	KBTBD4	FALSE	FALSE
chr11	47573764	G	C	ENST00000430070	ENSG00000123444	KBTBD4	FALSE	FALSE
chr11	47573764	G	T	ENST00000430070	ENSG00000123444	KBTBD4	FALSE	FALSE
chr11	47573781	C	A	ENST00000430070	ENSG00000123444	KBTBD4	FALSE	FALSE
chr11	47573790	C	A	ENST00000430070	ENSG00000123444	KBTBD4	FALSE	FALSE
chr11	47573791	C	A	ENST00000430070	ENSG00000123444	KBTBD4	TRUE	FALSE
chr11	47573791	C	G	ENST00000430070	ENSG00000123444	KBTBD4	TRUE	FALSE
chr11	47573791	C	T	ENST00000430070	ENSG00000123444	KBTBD4	TRUE	FALSE
chr11	47573792	T	A	ENST00000430070	ENSG00000123444	KBTBD4	TRUE	FALSE
chr11	47573792	T	C	ENST00000430070	ENSG00000123444	KBTBD4	TRUE	FALSE
chr11	47573792	T	G	ENST00000430070	ENSG00000123444	KBTBD4	TRUE	FALSE
chr11	47575591	A	C	ENST00000430070	ENSG00000123444	KBTBD4	TRUE	FALSE
chr11	47575591	A	G	ENST00000430070	ENSG00000123444	KBTBD4	FALSE	FALSE
chr11	47575591	A	T	ENST00000430070	ENSG00000123444	KBTBD4	TRUE	FALSE
chr11	47575592	C	A	ENST00000430070	ENSG00000123444	KBTBD4	TRUE	FALSE
chr11	47575592	C	G	ENST00000430070	ENSG00000123444	KBTBD4	TRUE	FALSE
chr11	47575592	C	T	ENST00000430070	ENSG00000123444	KBTBD4	TRUE	FALSE
chr11	47575595	T	A	ENST00000430070	ENSG00000123444	KBTBD4
chr11	47575597	A	T	ENST00000430070	ENSG00000123444	KBTBD4
chr11	47575612	G	C	ENST00000430070	ENSG00000123444	KBTBD4	FALSE	FALSE
chr11	47575612	G	T	ENST00000430070	ENSG00000123444	KBTBD4	FALSE	FALSE
chr11	47575616	C	A	ENST00000430070	ENSG00000123444	KBTBD4	FALSE	FALSE
chr11	47575628	C	A	ENST00000430070	ENSG00000123444	KBTBD4	FALSE	FALSE
chr11	47575631	T	A	ENST00000430070	ENSG00000123444	KBTBD4	FALSE	FALSE
chr11	47575634	C	A	ENST00000430070	ENSG00000123444	KBTBD4	FALSE	FALSE
chr11	47575637	C	A	ENST00000430070	ENSG00000123444	KBTBD4	FALSE	FALSE
chr11	47575640	T	A	ENST00000430070	ENSG00000123444	KBTBD4	FALSE	FALSE
chr11	47575653	C	T	ENST00000430070	ENSG00000123444	KBTBD4	TRUE	TRUE
chr11	47575654	C	T	ENST00000430070	ENSG00000123444	KBTBD4	TRUE	TRUE
chr11	47575661	C	A	ENST00000430070	ENSG00000123444	KBTBD4	TRUE	TRUE
chr11	47575670	C	A	ENST00000430070	ENSG00000123444	KBTBD4	TRUE	TRUE
chr11	47575682	G	A	ENST00000430070	ENSG00000123444	KBTBD4	TRUE	TRUE
chr11	47575686	A	T	ENST00000430070	ENSG00000123444	KBTBD4	TRUE	TRUE
chr11	47575697	C	A	ENST00000430070	ENSG00000123444	KBTBD4	TRUE	TRUE
chr11	47575700	C	A	ENST00000430070	ENSG00000123444	KBTBD4	TRUE	FALSE
chr11	47575700	C	G	ENST00000430070	ENSG00000123444	KBTBD4	TRUE	FALSE
chr11	47575700	C	T	ENST00000430070	ENSG00000123444	KBTBD4	TRUE	FALSE
chr11	47575701	T	A	ENST00000430070	ENSG00000123444	KBTBD4	TRUE	FALSE
chr11	47575701	T	C	ENST00000430070	ENSG00000123444	KBTBD4	TRUE	FALSE
chr11	47575701	T	G	ENST00000430070	ENSG00000123444	KBTBD4	TRUE	FALSE
chr11	47577409	A	C	ENST00000430070	ENSG00000123444	KBTBD4	TRUE	FALSE
chr11	47577409	A	G	ENST00000430070	ENSG00000123444	KBTBD4	FALSE	FALSE
chr11	47577409	A	T	ENST00000430070	ENSG00000123444	KBTBD4	TRUE	FALSE
chr11	47577410	C	A	ENST00000430070	ENSG00000123444	KBTBD4	TRUE	FALSE
chr11	47577410	C	G	ENST00000430070	ENSG00000123444	KBTBD4	TRUE	FALSE
chr11	47577410	C	T	ENST00000430070	ENSG00000123444	KBTBD4	TRUE	FALSE
chr11	47577413	G	T	ENST00000430070	ENSG00000123444	KBTBD4	TRUE	TRUE
chr11	47577431	A	C	ENST00000430070	ENSG00000123444	KBTBD4	TRUE	TRUE
chr11	47577431	A	T	ENST00000430070	ENSG00000123444	KBTBD4	TRUE	TRUE
chr11	47577443	A	T	ENST00000430070	ENSG00000123444	KBTBD4	TRUE	TRUE
chr11	47577456	C	A	ENST00000430070	ENSG00000123444	KBTBD4	TRUE	TRUE
chr11	47577459	C	A	ENST00000430070	ENSG00000123444	KBTBD4	TRUE	TRUE
chr11	47577468	G	A	ENST00000430070	ENSG00000123444	KBTBD4	TRUE	TRUE
chr11	47577474	G	A	ENST00000430070	ENSG00000123444	KBTBD4	TRUE	TRUE
chr11	47577489	T	A	ENST00000430070	ENSG00000123444	KBTBD4	TRUE	TRUE
chr11	47577493	A	T	ENST00000430070	ENSG00000123444	KBTBD4	TRUE	TRUE
chr11	47577501	T	A	ENST00000430070	ENSG00000123444	KBTBD4	TRUE	TRUE
chr11	47577511	A	C	ENST00000430070	ENSG00000123444	KBTBD4	TRUE	TRUE
chr11	47577511	A	T	ENST00000430070	ENSG00000123444	KBTBD4	TRUE	TRUE
chr11	47577519	C	A	ENST00000430070	ENSG00000123444	KBTBD4	TRUE	TRUE
chr11	47577544	C	T	ENST00000430070	ENSG00000123444	KBTBD4	TRUE	TRUE
chr11	47577545	C	T	ENST00000430070	ENSG00000123444	KBTBD4	TRUE	TRUE
chr11	47577555	G	A	ENST00000430070	ENSG00000123444	KBTBD4	TRUE	TRUE
chr11	47577559	G	T	ENST00000430070	ENSG00000123444	KBTBD4	TRUE	TRUE
chr11	47577567	C	A	ENST00000430070	ENSG00000123444	KBTBD4	TRUE	TRUE
chr11	47577573	G	A	ENST00000430070	ENSG00000123444	KBTBD4	TRUE	TRUE
chr11	47577587	A	T	ENST00000430070	ENSG00000123444	KBTBD4	TRUE	TRUE
chr11	47577598	G	T	ENST00000430070	ENSG00000123444	KBTBD4	TRUE	TRUE
chr11	47577603	C	A	ENST00000430070	ENSG00000123444	KBTBD4	TRUE	TRUE
chr11	47577606	C	A	ENST00000430070	ENSG00000123444	KBTBD4	TRUE	TRUE
chr11	47577624	G	A	ENST00000430070	ENSG00000123444	KBTBD4	TRUE	TRUE
chr11	47577625	A	C	ENST00000430070	ENSG00000123444	KBTBD4	TRUE	TRUE
chr11	47577625	A	T	ENST00000430070	ENSG00000123444	KBTBD4	TRUE	TRUE
chr11	47577635	G	C	ENST00000430070	ENSG00000123444	KBTBD4	TRUE	TRUE
chr11	47577635	G	T	ENST00000430070	ENSG00000123444	KBTBD4	TRUE	TRUE
chr11	47577642	C	A	ENST00000430070	ENSG00000123444	KBTBD4	TRUE	TRUE
chr11	47577643	A	C	ENST00000430070	ENSG00000123444	KBTBD4	TRUE	TRUE
chr11	47577643	A	T	ENST00000430070	ENSG00000123444	KBTBD4	TRUE	TRUE
chr11	47577651	C	A	ENST00000430070	ENSG00000123444	KBTBD4	TRUE	TRUE
chr11	47577654	G	A	ENST00000430070	ENSG00000123444	KBTBD4	TRUE	TRUE
chr11	47577656	A	T	ENST00000430070	ENSG00000123444	KBTBD4	TRUE	TRUE
chr11	47577660	C	A	ENST00000430070	ENSG00000123444	KBTBD4	TRUE	TRUE
chr11	47577663	C	A	ENST00000430070	ENSG00000123444	KBTBD4	TRUE	TRUE
chr11	47577669	G	A	ENST00000430070	ENSG00000123444	KBTBD4	TRUE	TRUE
chr11	47577675	T	A	ENST00000430070	ENSG00000123444	KBTBD4	TRUE	TRUE
chr11	47577688	G	C	ENST00000430070	ENSG00000123444	KBTBD4	TRUE	TRUE
chr11	47577688	G	T	ENST00000430070	ENSG00000123444	KBTBD4	TRUE	TRUE
chr11	47577694	A	C	ENST00000430070	ENSG00000123444	KBTBD4
chr11	47577694	A	T	ENST00000430070	ENSG00000123444	KBTBD4	TRUE	TRUE
chr11	47577711	G	A	ENST00000430070	ENSG00000123444	KBTBD4	TRUE	TRUE
chr11	47577723	C	A	ENST00000430070	ENSG00000123444	KBTBD4	TRUE	TRUE
chr11	47577735	G	A	ENST00000430070	ENSG00000123444	KBTBD4	TRUE	TRUE
chr11	47577762	C	A	ENST00000430070	ENSG00000123444	KBTBD4	TRUE	TRUE
chr11	47577765	T	A	ENST00000430070	ENSG00000123444	KBTBD4	TRUE	TRUE
chr11	47577789	G	A	ENST00000430070	ENSG00000123444	KBTBD4	TRUE	TRUE
chr11	47577796	G	T	ENST00000430070	ENSG00000123444	KBTBD4	TRUE	TRUE
chr11	47577804	G	A	ENST00000430070	ENSG00000123444	KBTBD4	TRUE	TRUE
chr11	47577809	G	C	ENST00000430070	ENSG00000123444	KBTBD4	TRUE	TRUE
chr11	47577809	G	T	ENST00000430070	ENSG00000123444	KBTBD4	TRUE	TRUE
chr11	47577831	G	A	ENST00000430070	ENSG00000123444	KBTBD4	TRUE	TRUE
chr11	47577837	C	A	ENST00000430070	ENSG00000123444	KBTBD4	TRUE	TRUE
chr11	47577846	C	A	ENST00000430070	ENSG00000123444	KBTBD4	TRUE	TRUE
chr11	47577851	G	T	ENST00000430070	ENSG00000123444	KBTBD4	TRUE	TRUE
chr11	47577876	C	A	ENST00000430070	ENSG00000123444	KBTBD4	TRUE	TRUE
chr11	47577879	C	A	ENST00000430070	ENSG00000123444	KBTBD4	TRUE	TRUE
chr11	47577882	C	A	ENST00000430070	ENSG00000123444	KBTBD4	TRUE	TRUE
chr11	47577886	A	T	ENST00000430070	ENSG00000123444	KBTBD4	TRUE	TRUE
chr11	47577894	T	A	ENST00000430070	ENSG00000123444	KBTBD4	TRUE	TRUE
chr11	47577906	G	A	ENST00000430070	ENSG00000123444	KBTBD4	TRUE	TRUE
chr11	47577920	G	C	ENST00000430070	ENSG00000123444	KBTBD4	TRUE	TRUE
chr11	47577920	G	T	ENST00000430070	ENSG00000123444	KBTBD4	TRUE	TRUE
chr11	47577926	G	C	ENST00000430070	ENSG00000123444	KBTBD4	TRUE	TRUE
chr11	47577926	G	T	ENST00000430070	ENSG00000123444	KBTBD4	TRUE	TRUE
chr11	47577936	T	A	ENST00000430070	ENSG00000123444	KBTBD4	TRUE	TRUE
chr11	47577943	G	C	ENST00000430070	ENSG00000123444	KBTBD4	TRUE	TRUE
chr11	47577943	G	T	ENST00000430070	ENSG00000123444	KBTBD4	TRUE	TRUE
chr11	47577955	G	C	ENST00000430070	ENSG00000123444	KBTBD4	TRUE	TRUE
chr11	47577955	G	T	ENST00000430070	ENSG00000123444	KBTBD4	TRUE	TRUE
chr11	47577963	C	A	ENST00000430070	ENSG00000123444	KBTBD4	TRUE	TRUE
chr11	47577978	C	A	ENST00000430070	ENSG00000123444	KBTBD4	TRUE	FALSE
chr11	47577984	C	A	ENST00000430070	ENSG00000123444	KBTBD4	TRUE	FALSE
chr11	47577987	C	A	ENST00000430070	ENSG00000123444	KBTBD4	TRUE	FALSE
chr11	47577992	G	C	ENST00000430070	ENSG00000123444	KBTBD4	TRUE	FALSE
chr11	47577992	G	T	ENST00000430070	ENSG00000123444	KBTBD4	TRUE	FALSE
chr11	47577996	C	A	ENST00000430070	ENSG00000123444	KBTBD4	FALSE	FALSE
chr11	47578007	A	T	ENST00000430070	ENSG00000123444	KBTBD4	FALSE	FALSE
chr11	47578011	T	A	ENST00000430070	ENSG00000123444	KBTBD4	FALSE	FALSE
chr11	47578014	C	A	ENST00000430070	ENSG00000123444	KBTBD4	FALSE	FALSE
chr11	47578017	T	A	ENST00000430070	ENSG00000123444	KBTBD4	FALSE	FALSE
chr11	47578020	G	A	ENST00000430070	ENSG00000123444	KBTBD4	FALSE	FALSE
chr11	47578021	C	T	ENST00000430070	ENSG00000123444	KBTBD4	FALSE	FALSE
chr11	47578022	C	T	ENST00000430070	ENSG00000123444	KBTBD4	FALSE	FALSE
chr11	47578029	C	A	ENST00000430070	ENSG00000123444	KBTBD4	TRUE	FALSE
chr11	47578029	C	G	ENST00000430070	ENSG00000123444	KBTBD4	TRUE	FALSE
chr11	47578029	C	T	ENST00000430070	ENSG00000123444	KBTBD4	TRUE	FALSE
chr11	47578030	T	A	ENST00000430070	ENSG00000123444	KBTBD4	TRUE	FALSE
chr11	47578030	T	C	ENST00000430070	ENSG00000123444	KBTBD4	TRUE	FALSE
chr11	47578030	T	G	ENST00000430070	ENSG00000123444	KBTBD4	TRUE	FALSE
chr11	47578931	A	C	ENST00000430070	ENSG00000123444	KBTBD4	TRUE	FALSE
chr11	47578931	A	G	ENST00000430070	ENSG00000123444	KBTBD4	TRUE	FALSE
chr11	47578931	A	T	ENST00000430070	ENSG00000123444	KBTBD4	TRUE	FALSE
chr11	47578932	C	A	ENST00000430070	ENSG00000123444	KBTBD4	TRUE	FALSE
chr11	47578932	C	G	ENST00000430070	ENSG00000123444	KBTBD4	TRUE	FALSE
chr11	47578932	C	T	ENST00000430070	ENSG00000123444	KBTBD4	TRUE	FALSE
chr11	47578945	C	A	ENST00000430070	ENSG00000123444	KBTBD4	FALSE	FALSE
chr11	47578948	T	A	ENST00000430070	ENSG00000123444	KBTBD4	FALSE	FALSE
chr11	47579120	G	A	ENST00000263774	ENSG00000213619	NDUFS3	FALSE	FALSE
chr11	47579121	G	A	ENST00000263774	ENSG00000213619	NDUFS3	FALSE	FALSE
chr11	47579123	G	A	ENST00000263774	ENSG00000213619	NDUFS3	FALSE	FALSE
chr11	47579124	G	A	ENST00000263774	ENSG00000213619	NDUFS3	FALSE	FALSE
chr11	47579135	T	A	ENST00000263774	ENSG00000213619	NDUFS3	FALSE	FALSE
chr11	47579144	C	A	ENST00000263774	ENSG00000213619	NDUFS3	TRUE	FALSE
chr11	47579159	G	A	ENST00000263774	ENSG00000213619	NDUFS3	FALSE	FALSE
chr11	47579159	G	C	ENST00000263774	ENSG00000213619	NDUFS3	FALSE	FALSE
chr11	47579159	G	T	ENST00000263774	ENSG00000213619	NDUFS3	FALSE	FALSE
chr11	47579160	T	A	ENST00000263774	ENSG00000213619	NDUFS3	FALSE	FALSE
chr11	47579160	T	C	ENST00000263774	ENSG00000213619	NDUFS3	FALSE	FALSE
chr11	47579160	T	G	ENST00000263774	ENSG00000213619	NDUFS3	FALSE	FALSE
chr11	47579267	A	C	ENST00000263774	ENSG00000213619	NDUFS3	FALSE	FALSE
chr11	47579267	A	G	ENST00000263774	ENSG00000213619	NDUFS3	FALSE	FALSE
chr11	47579267	A	T	ENST00000263774	ENSG00000213619	NDUFS3	FALSE	FALSE
chr11	47579268	G	A	ENST00000263774	ENSG00000213619	NDUFS3	FALSE	FALSE
chr11	47579268	G	C	ENST00000263774	ENSG00000213619	NDUFS3	FALSE	FALSE
chr11	47579268	G	T	ENST00000263774	ENSG00000213619	NDUFS3	FALSE	FALSE
chr11	47579277	C	T	ENST00000263774	ENSG00000213619	NDUFS3	TRUE	TRUE
chr11	47579293	T	A	ENST00000263774	ENSG00000213619	NDUFS3	TRUE	TRUE
chr11	47579310	G	T	ENST00000263774	ENSG00000213619	NDUFS3	TRUE	TRUE
chr11	47579335	G	A	ENST00000263774	ENSG00000213619	NDUFS3	TRUE	FALSE
chr11	47579335	G	C	ENST00000263774	ENSG00000213619	NDUFS3	TRUE	FALSE
chr11	47579335	G	T	ENST00000263774	ENSG00000213619	NDUFS3	TRUE	FALSE
chr11	47579336	T	A	ENST00000263774	ENSG00000213619	NDUFS3	TRUE	FALSE
chr11	47579336	T	C	ENST00000263774	ENSG00000213619	NDUFS3	TRUE	FALSE
chr11	47579336	T	G	ENST00000263774	ENSG00000213619	NDUFS3	TRUE	FALSE
chr11	47580523	A	C	ENST00000263774	ENSG00000213619	NDUFS3	TRUE	FALSE
chr11	47580523	A	G	ENST00000263774	ENSG00000213619	NDUFS3	TRUE	FALSE
chr11	47580523	A	T	ENST00000263774	ENSG00000213619	NDUFS3	TRUE	FALSE
chr11	47580524	G	A	ENST00000263774	ENSG00000213619	NDUFS3	TRUE	FALSE
chr11	47580524	G	C	ENST00000263774	ENSG00000213619	NDUFS3	TRUE	FALSE
chr11	47580524	G	T	ENST00000263774	ENSG00000213619	NDUFS3	TRUE	FALSE
chr11	47580533	A	T	ENST00000263774	ENSG00000213619	NDUFS3	TRUE	TRUE
chr11	47580557	A	T	ENST00000263774	ENSG00000213619	NDUFS3	TRUE	TRUE
chr11	47580560	C	T	ENST00000263774	ENSG00000213619	NDUFS3	TRUE	TRUE
chr11	47580567	C	A	ENST00000263774	ENSG00000213619	NDUFS3	TRUE	TRUE
chr11	47580567	C	G	ENST00000263774	ENSG00000213619	NDUFS3	TRUE	TRUE
chr11	47580575	G	T	ENST00000263774	ENSG00000213619	NDUFS3	TRUE	TRUE
chr11	47580578	G	T	ENST00000263774	ENSG00000213619	NDUFS3	TRUE	TRUE
chr11	47580583	T	A	ENST00000263774	ENSG00000213619	NDUFS3	TRUE	TRUE
chr11	47580583	T	G	ENST00000263774	ENSG00000213619	NDUFS3	TRUE	TRUE
chr11	47580590	G	T	ENST00000263774	ENSG00000213619	NDUFS3	TRUE	TRUE
chr11	47580597	T	A	ENST00000263774	ENSG00000213619	NDUFS3	TRUE	TRUE
chr11	47580602	A	T	ENST00000263774	ENSG00000213619	NDUFS3	TRUE	TRUE
chr11	47580607	T	A	ENST00000263774	ENSG00000213619	NDUFS3	TRUE	TRUE
chr11	47580607	T	G	ENST00000263774	ENSG00000213619	NDUFS3	TRUE	TRUE
chr11	47580611	C	T	ENST00000263774	ENSG00000213619	NDUFS3	TRUE	TRUE
chr11	47580614	C	T	ENST00000263774	ENSG00000213619	NDUFS3	TRUE	TRUE
chr11	47580620	C	T	ENST00000263774	ENSG00000213619	NDUFS3	TRUE	TRUE
chr11	47580623	G	A	ENST00000263774	ENSG00000213619	NDUFS3	TRUE	FALSE
chr11	47580623	G	C	ENST00000263774	ENSG00000213619	NDUFS3	TRUE	FALSE
chr11	47580623	G	T	ENST00000263774	ENSG00000213619	NDUFS3	TRUE	FALSE
chr11	47580624	T	A	ENST00000263774	ENSG00000213619	NDUFS3	TRUE	FALSE
chr11	47580624	T	C	ENST00000263774	ENSG00000213619	NDUFS3	TRUE	FALSE
chr11	47580624	T	G	ENST00000263774	ENSG00000213619	NDUFS3	TRUE	FALSE
chr11	47580833	A	C	ENST00000263774	ENSG00000213619	NDUFS3	TRUE	FALSE
chr11	47580833	A	G	ENST00000263774	ENSG00000213619	NDUFS3	TRUE	FALSE
chr11	47580833	A	T	ENST00000263774	ENSG00000213619	NDUFS3	TRUE	FALSE
chr11	47580834	G	A	ENST00000263774	ENSG00000213619	NDUFS3	TRUE	FALSE
chr11	47580834	G	C	ENST00000263774	ENSG00000213619	NDUFS3	TRUE	FALSE
chr11	47580834	G	T	ENST00000263774	ENSG00000213619	NDUFS3	TRUE	FALSE
chr11	47580843	C	A	ENST00000263774	ENSG00000213619	NDUFS3	TRUE	TRUE
chr11	47580850	G	T	ENST00000263774	ENSG00000213619	NDUFS3	TRUE	TRUE
chr11	47580854	T	A	ENST00000263774	ENSG00000213619	NDUFS3	TRUE	TRUE
chr11	47580854	T	G	ENST00000263774	ENSG00000213619	NDUFS3	TRUE	TRUE
chr11	47580856	G	T	ENST00000263774	ENSG00000213619	NDUFS3	TRUE	TRUE
chr11	47580864	T	A	ENST00000263774	ENSG00000213619	NDUFS3	TRUE	TRUE
chr11	47580922	C	T	ENST00000263774	ENSG00000213619	NDUFS3	TRUE	TRUE
chr11	47580928	A	T	ENST00000263774	ENSG00000213619	NDUFS3	TRUE	TRUE
chr11	47580944	T	A	ENST00000263774	ENSG00000213619	NDUFS3	TRUE	TRUE
chr11	47580970	C	T	ENST00000263774	ENSG00000213619	NDUFS3	TRUE	TRUE
chr11	47580982	G	T	ENST00000263774	ENSG00000213619	NDUFS3	TRUE	TRUE
chr11	47580985	G	A	ENST00000263774	ENSG00000213619	NDUFS3	TRUE	FALSE
chr11	47580985	G	C	ENST00000263774	ENSG00000213619	NDUFS3	TRUE	FALSE
chr11	47580985	G	T	ENST00000263774	ENSG00000213619	NDUFS3	TRUE	FALSE
chr11	47580986	T	A	ENST00000263774	ENSG00000213619	NDUFS3	TRUE	FALSE
chr11	47580986	T	C	ENST00000263774	ENSG00000213619	NDUFS3	TRUE	FALSE
chr11	47580986	T	G	ENST00000263774	ENSG00000213619	NDUFS3	TRUE	FALSE
chr11	47582086	A	C	ENST00000263774	ENSG00000213619	NDUFS3	TRUE	FALSE
chr11	47582086	A	G	ENST00000263774	ENSG00000213619	NDUFS3	TRUE	FALSE
chr11	47582086	A	T	ENST00000263774	ENSG00000213619	NDUFS3	TRUE	FALSE
chr11	47582087	G	A	ENST00000263774	ENSG00000213619	NDUFS3	TRUE	FALSE
chr11	47582087	G	C	ENST00000263774	ENSG00000213619	NDUFS3	TRUE	FALSE
chr11	47582087	G	T	ENST00000263774	ENSG00000213619	NDUFS3	TRUE	FALSE
chr11	47582096	C	A	ENST00000263774	ENSG00000213619	NDUFS3	TRUE	TRUE
chr11	47582096	C	G	ENST00000263774	ENSG00000213619	NDUFS3	TRUE	TRUE
chr11	47582104	T	A	ENST00000263774	ENSG00000213619	NDUFS3	TRUE	TRUE
chr11	47582122	C	A	ENST00000263774	ENSG00000213619	NDUFS3	TRUE	TRUE
chr11	47582122	C	G	ENST00000263774	ENSG00000213619	NDUFS3	TRUE	TRUE
chr11	47582136	A	T	ENST00000263774	ENSG00000213619	NDUFS3	TRUE	TRUE
chr11	47582144	C	A	ENST00000263774	ENSG00000213619	NDUFS3	TRUE	TRUE
chr11	47582144	C	G	ENST00000263774	ENSG00000213619	NDUFS3	TRUE	TRUE
chr11	47582151	G	T	ENST00000263774	ENSG00000213619	NDUFS3	TRUE	TRUE
chr11	47582166	G	T	ENST00000263774	ENSG00000213619	NDUFS3	TRUE	TRUE
chr11	47582187	A	T	ENST00000263774	ENSG00000213619	NDUFS3	TRUE	TRUE
chr11	47582200	G	A	ENST00000263774	ENSG00000213619	NDUFS3	TRUE	TRUE
chr11	47582201	G	A	ENST00000263774	ENSG00000213619	NDUFS3	TRUE	TRUE
chr11	47582204	T	A	ENST00000263774	ENSG00000213619	NDUFS3	TRUE	TRUE
chr11	47582204	T	G	ENST00000263774	ENSG00000213619	NDUFS3	TRUE	TRUE
chr11	47582205	G	T	ENST00000263774	ENSG00000213619	NDUFS3	TRUE	TRUE
chr11	47582211	G	T	ENST00000263774	ENSG00000213619	NDUFS3	TRUE	TRUE
chr11	47582214	G	A	ENST00000263774	ENSG00000213619	NDUFS3	TRUE	FALSE
chr11	47582214	G	C	ENST00000263774	ENSG00000213619	NDUFS3	TRUE	FALSE
chr11	47582214	G	T	ENST00000263774	ENSG00000213619	NDUFS3	TRUE	FALSE
chr11	47582215	T	A	ENST00000263774	ENSG00000213619	NDUFS3	TRUE	FALSE
chr11	47582215	T	C	ENST00000263774	ENSG00000213619	NDUFS3	TRUE	FALSE
chr11	47582215	T	G	ENST00000263774	ENSG00000213619	NDUFS3	TRUE	FALSE
chr11	47582347	A	C	ENST00000263774	ENSG00000213619	NDUFS3	TRUE	FALSE
chr11	47582347	A	G	ENST00000263774	ENSG00000213619	NDUFS3	TRUE	FALSE
chr11	47582347	A	T	ENST00000263774	ENSG00000213619	NDUFS3	TRUE	FALSE
chr11	47582348	G	A	ENST00000263774	ENSG00000213619	NDUFS3	TRUE	FALSE
chr11	47582348	G	C	ENST00000263774	ENSG00000213619	NDUFS3	TRUE	FALSE
chr11	47582348	G	T	ENST00000263774	ENSG00000213619	NDUFS3	TRUE	FALSE
chr11	47582353	G	A	ENST00000263774	ENSG00000213619	NDUFS3	TRUE	TRUE
chr11	47582354	G	A	ENST00000263774	ENSG00000213619	NDUFS3	TRUE	TRUE
chr11	47582364	G	T	ENST00000263774	ENSG00000213619	NDUFS3	TRUE	TRUE
chr11	47582394	A	T	ENST00000263774	ENSG00000213619	NDUFS3	TRUE	TRUE
chr11	47582414	T	A	ENST00000263774	ENSG00000213619	NDUFS3	TRUE	TRUE
chr11	47582414	T	G	ENST00000263774	ENSG00000213619	NDUFS3	TRUE	TRUE
chr11	47582421	G	T	ENST00000263774	ENSG00000213619	NDUFS3	FALSE	FALSE
chr11	47582424	G	T	ENST00000263774	ENSG00000213619	NDUFS3	FALSE	FALSE
chr11	47582439	A	T	ENST00000263774	ENSG00000213619	NDUFS3	FALSE	FALSE
chr11	47582462	T	A	ENST00000263774	ENSG00000213619	NDUFS3	FALSE	FALSE
chr11	47582462	T	G	ENST00000263774	ENSG00000213619	NDUFS3	FALSE	FALSE
chr11	47582466	G	T	ENST00000263774	ENSG00000213619	NDUFS3	FALSE	FALSE
chr11	47582469	G	A	ENST00000263774	ENSG00000213619	NDUFS3	TRUE	FALSE
chr11	47582469	G	C	ENST00000263774	ENSG00000213619	NDUFS3	TRUE	FALSE
chr11	47582469	G	T	ENST00000263774	ENSG00000213619	NDUFS3	TRUE	FALSE
chr11	47582470	T	A	ENST00000263774	ENSG00000213619	NDUFS3	TRUE	FALSE
chr11	47582470	T	C	ENST00000263774	ENSG00000213619	NDUFS3	TRUE	FALSE
chr11	47582470	T	G	ENST00000263774	ENSG00000213619	NDUFS3	TRUE	FALSE
chr11	47584312	A	C	ENST00000263774	ENSG00000213619	NDUFS3	TRUE	TRUE
chr11	47584312	A	G	ENST00000263774	ENSG00000213619	NDUFS3	TRUE	FALSE
chr11	47584312	A	T	ENST00000263774	ENSG00000213619	NDUFS3	TRUE	TRUE
chr11	47584313	G	A	ENST00000263774	ENSG00000213619	NDUFS3	TRUE	TRUE
chr11	47584313	G	C	ENST00000263774	ENSG00000213619	NDUFS3	TRUE	FALSE
chr11	47584313	G	T	ENST00000263774	ENSG00000213619	NDUFS3	TRUE	TRUE
chr11	47584315	T	A	ENST00000263774	ENSG00000213619	NDUFS3	FALSE	FALSE
chr11	47584315	T	G	ENST00000263774	ENSG00000213619	NDUFS3	FALSE	FALSE
chr11	47584322	T	A	ENST00000263774	ENSG00000213619	NDUFS3	FALSE	FALSE
chr11	47584322	T	G	ENST00000263774	ENSG00000213619	NDUFS3	FALSE	FALSE
chr11	47584329	G	T	ENST00000263774	ENSG00000213619	NDUFS3	FALSE	FALSE
chr11	47584335	A	T	ENST00000263774	ENSG00000213619	NDUFS3	FALSE	FALSE
chr11	47584350	G	T	ENST00000263774	ENSG00000213619	NDUFS3	FALSE	FALSE
chr11	47584359	G	T	ENST00000263774	ENSG00000213619	NDUFS3	FALSE	FALSE
chr11	47584363	T	A	ENST00000263774	ENSG00000213619	NDUFS3	FALSE	FALSE
chr11	47584368	C	T	ENST00000263774	ENSG00000213619	NDUFS3	FALSE	FALSE
chr11	47584371	G	T	ENST00000263774	ENSG00000213619	NDUFS3	FALSE	FALSE
chr11	47584380	A	T	ENST00000263774	ENSG00000213619	NDUFS3	FALSE	FALSE
chr11	47584402	G	A	ENST00000263774	ENSG00000213619	NDUFS3	FALSE	FALSE
chr11	47584403	G	A	ENST00000263774	ENSG00000213619	NDUFS3	FALSE	FALSE
chr11	47584404	G	T	ENST00000263774	ENSG00000213619	NDUFS3	FALSE	FALSE
chr11	47584421	T	A	ENST00000263774	ENSG00000213619	NDUFS3	FALSE	FALSE
chr11	47584421	T	G	ENST00000263774	ENSG00000213619	NDUFS3	FALSE	FALSE
chr11	47584425	C	T	ENST00000263774	ENSG00000213619	NDUFS3	FALSE	FALSE
chr11	47584434	G	T	ENST00000263774	ENSG00000213619	NDUFS3	FALSE	FALSE
chr11	47584443	A	T	ENST00000263774	ENSG00000213619	NDUFS3	FALSE	FALSE
chr11	47584449	G	T	ENST00000263774	ENSG00000213619	NDUFS3	FALSE	FALSE
chr11	47584455	G	T	ENST00000263774	ENSG00000213619	NDUFS3	FALSE	FALSE
chr11	47584461	A	T	ENST00000263774	ENSG00000213619	NDUFS3	FALSE	FALSE
chr11	47584464	A	T	ENST00000263774	ENSG00000213619	NDUFS3	FALSE	FALSE
chr11	47584476	A	T	ENST00000263774	ENSG00000213619	NDUFS3	FALSE	FALSE
chr11	47586784	C	T	ENST00000538490	ENSG00000196666	FAM180B	FALSE	FALSE
chr11	47586798	C	A	ENST00000538490	ENSG00000196666	FAM180B	FALSE	FALSE
chr11	47586816	T	A	ENST00000538490	ENSG00000196666	FAM180B	FALSE	FALSE
chr11	47586841	C	T	ENST00000538490	ENSG00000196666	FAM180B	TRUE	TRUE
chr11	47586854	G	A	ENST00000538490	ENSG00000196666	FAM180B	FALSE	FALSE
chr11	47586854	G	C	ENST00000538490	ENSG00000196666	FAM180B	FALSE	FALSE
chr11	47586854	G	T	ENST00000538490	ENSG00000196666	FAM180B	FALSE	FALSE
chr11	47586855	T	A	ENST00000538490	ENSG00000196666	FAM180B	FALSE	FALSE
chr11	47586855	T	C	ENST00000538490	ENSG00000196666	FAM180B	FALSE	FALSE
chr11	47586855	T	G	ENST00000538490	ENSG00000196666	FAM180B	FALSE	FALSE
chr11	47587749	A	C	ENST00000538490	ENSG00000196666	FAM180B	FALSE	FALSE
chr11	47587749	A	G	ENST00000538490	ENSG00000196666	FAM180B	FALSE	FALSE
chr11	47587749	A	T	ENST00000538490	ENSG00000196666	FAM180B	FALSE	FALSE
chr11	47587750	G	A	ENST00000538490	ENSG00000196666	FAM180B	FALSE	FALSE
chr11	47587750	G	C	ENST00000538490	ENSG00000196666	FAM180B	FALSE	FALSE
chr11	47587750	G	T	ENST00000538490	ENSG00000196666	FAM180B	FALSE	FALSE
chr11	47587753	C	T	ENST00000538490	ENSG00000196666	FAM180B	TRUE	TRUE
chr11	47587777	G	T	ENST00000538490	ENSG00000196666	FAM180B	FALSE	FALSE
chr11	47587789	C	T	ENST00000538490	ENSG00000196666	FAM180B	FALSE	FALSE
chr11	47587792	G	T	ENST00000538490	ENSG00000196666	FAM180B	FALSE	FALSE
chr11	47587798	G	T	ENST00000538490	ENSG00000196666	FAM180B	FALSE	FALSE
chr11	47587807	G	T	ENST00000538490	ENSG00000196666	FAM180B	FALSE	FALSE
chr11	47587819	G	T	ENST00000538490	ENSG00000196666	FAM180B	FALSE	FALSE
chr11	47587822	G	A	ENST00000538490	ENSG00000196666	FAM180B	FALSE	FALSE
chr11	47587822	G	C	ENST00000538490	ENSG00000196666	FAM180B	FALSE	FALSE
chr11	47587822	G	T	ENST00000538490	ENSG00000196666	FAM180B	FALSE	FALSE
chr11	47587823	T	A	ENST00000538490	ENSG00000196666	FAM180B	FALSE	FALSE
chr11	47587823	T	C	ENST00000538490	ENSG00000196666	FAM180B	FALSE	FALSE
chr11	47587823	T	G	ENST00000538490	ENSG00000196666	FAM180B	FALSE	FALSE
chr11	47588037	A	C	ENST00000538490	ENSG00000196666	FAM180B	TRUE	FALSE
chr11	47588037	A	G	ENST00000538490	ENSG00000196666	FAM180B	TRUE	FALSE
chr11	47588037	A	T	ENST00000538490	ENSG00000196666	FAM180B	TRUE	FALSE
chr11	47588038	G	A	ENST00000538490	ENSG00000196666	FAM180B	TRUE	FALSE
chr11	47588038	G	C	ENST00000538490	ENSG00000196666	FAM180B	TRUE	FALSE
chr11	47588038	G	T	ENST00000538490	ENSG00000196666	FAM180B	TRUE	FALSE
chr11	47588046	G	A	ENST00000538490	ENSG00000196666	FAM180B	FALSE	FALSE
chr11	47588047	G	A	ENST00000538490	ENSG00000196666	FAM180B	FALSE	FALSE
chr11	47588057	G	T	ENST00000538490	ENSG00000196666	FAM180B	FALSE	FALSE
chr11	47588075	C	T	ENST00000538490	ENSG00000196666	FAM180B	FALSE	FALSE
chr11	47588087	C	T	ENST00000538490	ENSG00000196666	FAM180B	FALSE	FALSE
chr11	47588093	G	T	ENST00000538490	ENSG00000196666	FAM180B	FALSE	FALSE
chr11	47588096	G	T	ENST00000538490	ENSG00000196666	FAM180B	FALSE	FALSE
chr11	47588123	C	T	ENST00000538490	ENSG00000196666	FAM180B	FALSE	FALSE
chr11	47588129	A	T	ENST00000538490	ENSG00000196666	FAM180B	FALSE	FALSE
chr11	47588141	C	T	ENST00000538490	ENSG00000196666	FAM180B	FALSE	FALSE
chr11	47588163	T	A	ENST00000538490	ENSG00000196666	FAM180B	FALSE	FALSE
chr11	47588165	G	T	ENST00000538490	ENSG00000196666	FAM180B	FALSE	FALSE
chr11	47588174	G	T	ENST00000538490	ENSG00000196666	FAM180B	FALSE	FALSE
chr11	47588177	C	T	ENST00000538490	ENSG00000196666	FAM180B	FALSE	FALSE
chr11	47588181	G	A	ENST00000538490	ENSG00000196666	FAM180B	FALSE	FALSE
chr11	47588182	G	A	ENST00000538490	ENSG00000196666	FAM180B	FALSE	FALSE
chr11	47588186	C	T	ENST00000538490	ENSG00000196666	FAM180B	FALSE	FALSE
chr11	47588189	C	T	ENST00000538490	ENSG00000196666	FAM180B	FALSE	FALSE
chr11	47588195	C	T	ENST00000538490	ENSG00000196666	FAM180B	FALSE	FALSE
chr11	47588207	A	T	ENST00000538490	ENSG00000196666	FAM180B	FALSE	FALSE
chr11	47588229	G	A	ENST00000538490	ENSG00000196666	FAM180B	FALSE	FALSE
chr11	47588230	G	A	ENST00000538490	ENSG00000196666	FAM180B	FALSE	FALSE
chr11	47588237	G	T	ENST00000538490	ENSG00000196666	FAM180B	FALSE	FALSE
chr11	47588266	C	A	ENST00000538490	ENSG00000196666	FAM180B	FALSE	FALSE
chr11	47588272	C	A	ENST00000538490	ENSG00000196666	FAM180B	FALSE	FALSE
chr11	47588272	C	G	ENST00000538490	ENSG00000196666	FAM180B	FALSE	FALSE
chr11	47588291	G	T	ENST00000538490	ENSG00000196666	FAM180B	FALSE	FALSE
chr11	47588297	G	T	ENST00000538490	ENSG00000196666	FAM180B	FALSE	FALSE
chr11	47588300	G	T	ENST00000538490	ENSG00000196666	FAM180B	FALSE	FALSE
chr11	47588313	G	A	ENST00000538490	ENSG00000196666	FAM180B	FALSE	FALSE
chr11	47588314	G	A	ENST00000538490	ENSG00000196666	FAM180B	FALSE	FALSE
chr11	47588318	C	T	ENST00000538490	ENSG00000196666	FAM180B	FALSE	FALSE
chr11	47588339	C	T	ENST00000538490	ENSG00000196666	FAM180B	FALSE	FALSE
chr11	47588342	G	T	ENST00000538490	ENSG00000196666	FAM180B	FALSE	FALSE
chr11	47588352	G	A	ENST00000538490	ENSG00000196666	FAM180B	FALSE	FALSE
chr11	47588353	G	A	ENST00000538490	ENSG00000196666	FAM180B	FALSE	FALSE
chr11	47588362	C	A	ENST00000538490	ENSG00000196666	FAM180B	FALSE	FALSE
chr11	47588363	A	T	ENST00000538490	ENSG00000196666	FAM180B	FALSE	FALSE
chr11	47588374	C	A	ENST00000538490	ENSG00000196666	FAM180B	FALSE	FALSE
chr11	47588378	C	T	ENST00000538490	ENSG00000196666	FAM180B	FALSE	FALSE
chr11	47588406	G	A	ENST00000538490	ENSG00000196666	FAM180B	FALSE	FALSE
chr11	47588407	G	A	ENST00000538490	ENSG00000196666	FAM180B	FALSE	FALSE
chr11	47589832	C	A	ENST00000302514	ENSG00000172247	C1QTNF4	FALSE	FALSE
chr11	47589834	G	T	ENST00000302514	ENSG00000172247	C1QTNF4	FALSE	FALSE
chr11	47589875	G	C	ENST00000302514	ENSG00000172247	C1QTNF4	FALSE	FALSE
chr11	47589875	G	T	ENST00000302514	ENSG00000172247	C1QTNF4	FALSE	FALSE
chr11	47589902	G	C	ENST00000302514	ENSG00000172247	C1QTNF4	FALSE	FALSE
chr11	47589902	G	T	ENST00000302514	ENSG00000172247	C1QTNF4	FALSE	FALSE
chr11	47589907	T	A	ENST00000302514	ENSG00000172247	C1QTNF4	FALSE	FALSE
chr11	47589920	G	C	ENST00000302514	ENSG00000172247	C1QTNF4	FALSE	FALSE
chr11	47589920	G	T	ENST00000302514	ENSG00000172247	C1QTNF4	FALSE	FALSE
chr11	47589929	G	C	ENST00000302514	ENSG00000172247	C1QTNF4	FALSE	FALSE
chr11	47589929	G	T	ENST00000302514	ENSG00000172247	C1QTNF4	FALSE	FALSE
chr11	47589956	C	T	ENST00000302514	ENSG00000172247	C1QTNF4	FALSE	FALSE
chr11	47589957	C	T	ENST00000302514	ENSG00000172247	C1QTNF4	FALSE	FALSE
chr11	47589997	G	A	ENST00000302514	ENSG00000172247	C1QTNF4	FALSE	FALSE
chr11	47590003	G	A	ENST00000302514	ENSG00000172247	C1QTNF4	FALSE	FALSE
chr11	47590009	C	A	ENST00000302514	ENSG00000172247	C1QTNF4	FALSE	FALSE
chr11	47590020	G	T	ENST00000302514	ENSG00000172247	C1QTNF4	FALSE	FALSE
chr11	47590034	G	C	ENST00000302514	ENSG00000172247	C1QTNF4	FALSE	FALSE
chr11	47590034	G	T	ENST00000302514	ENSG00000172247	C1QTNF4	FALSE	FALSE
chr11	47590048	G	A	ENST00000302514	ENSG00000172247	C1QTNF4	FALSE	FALSE
chr11	47590054	C	A	ENST00000302514	ENSG00000172247	C1QTNF4	FALSE	FALSE
chr11	47590066	T	A	ENST00000302514	ENSG00000172247	C1QTNF4	FALSE	FALSE
chr11	47590075	T	A	ENST00000302514	ENSG00000172247	C1QTNF4	FALSE	FALSE
chr11	47590080	G	T	ENST00000302514	ENSG00000172247	C1QTNF4	FALSE	FALSE
chr11	47590090	T	A	ENST00000302514	ENSG00000172247	C1QTNF4	FALSE	FALSE
chr11	47590102	T	A	ENST00000302514	ENSG00000172247	C1QTNF4	FALSE	FALSE
chr11	47590124	G	C	ENST00000302514	ENSG00000172247	C1QTNF4	FALSE	FALSE
chr11	47590124	G	T	ENST00000302514	ENSG00000172247	C1QTNF4	FALSE	FALSE
chr11	47590142	G	T	ENST00000302514	ENSG00000172247	C1QTNF4	FALSE	FALSE
chr11	47590195	C	A	ENST00000302514	ENSG00000172247	C1QTNF4	FALSE	FALSE
chr11	47590216	G	A	ENST00000302514	ENSG00000172247	C1QTNF4	FALSE	FALSE
chr11	47590242	G	T	ENST00000302514	ENSG00000172247	C1QTNF4	FALSE	FALSE
chr11	47590251	A	T	ENST00000302514	ENSG00000172247	C1QTNF4
chr11	47590272	G	T	ENST00000302514	ENSG00000172247	C1QTNF4
chr11	47590281	G	T	ENST00000302514	ENSG00000172247	C1QTNF4
chr11	47590291	C	A	ENST00000302514	ENSG00000172247	C1QTNF4
chr11	47590340	G	C	ENST00000302514	ENSG00000172247	C1QTNF4
chr11	47590340	G	T	ENST00000302514	ENSG00000172247	C1QTNF4
chr11	47590349	G	C	ENST00000302514	ENSG00000172247	C1QTNF4
chr11	47590349	G	T	ENST00000302514	ENSG00000172247	C1QTNF4
chr11	47590385	G	C	ENST00000302514	ENSG00000172247	C1QTNF4
chr11	47590385	G	T	ENST00000302514	ENSG00000172247	C1QTNF4
chr11	47590390	G	A	ENST00000302514	ENSG00000172247	C1QTNF4	FALSE	FALSE
chr11	47590412	C	T	ENST00000302514	ENSG00000172247	C1QTNF4	FALSE	FALSE
chr11	47590413	C	T	ENST00000302514	ENSG00000172247	C1QTNF4	FALSE	FALSE
chr11	47590427	G	C	ENST00000302514	ENSG00000172247	C1QTNF4	FALSE	FALSE
chr11	47590427	G	T	ENST00000302514	ENSG00000172247	C1QTNF4	FALSE	FALSE
chr11	47590438	G	A	ENST00000302514	ENSG00000172247	C1QTNF4	FALSE	FALSE
chr11	47590453	G	A	ENST00000302514	ENSG00000172247	C1QTNF4	FALSE	FALSE
chr11	47590486	G	A	ENST00000302514	ENSG00000172247	C1QTNF4	FALSE	FALSE
chr11	47590489	C	A	ENST00000302514	ENSG00000172247	C1QTNF4	FALSE	FALSE
chr11	47590507	G	A	ENST00000302514	ENSG00000172247	C1QTNF4	FALSE	FALSE
chr11	47590513	C	A	ENST00000302514	ENSG00000172247	C1QTNF4	FALSE	FALSE
chr11	47590525	G	A	ENST00000302514	ENSG00000172247	C1QTNF4	FALSE	FALSE
chr11	47590539	G	T	ENST00000302514	ENSG00000172247	C1QTNF4	FALSE	FALSE
chr11	47590549	T	A	ENST00000302514	ENSG00000172247	C1QTNF4	FALSE	FALSE
chr11	47590561	T	A	ENST00000302514	ENSG00000172247	C1QTNF4	FALSE	FALSE
chr11	47590583	G	C	ENST00000302514	ENSG00000172247	C1QTNF4	FALSE	FALSE
chr11	47590583	G	T	ENST00000302514	ENSG00000172247	C1QTNF4	FALSE	FALSE
chr11	47590601	G	T	ENST00000302514	ENSG00000172247	C1QTNF4	FALSE	FALSE
chr11	47590612	G	A	ENST00000302514	ENSG00000172247	C1QTNF4	FALSE	FALSE
chr11	47590649	G	C	ENST00000302514	ENSG00000172247	C1QTNF4	FALSE	FALSE
chr11	47590649	G	T	ENST00000302514	ENSG00000172247	C1QTNF4	FALSE	FALSE
chr11	47590657	T	A	ENST00000302514	ENSG00000172247	C1QTNF4	FALSE	FALSE
chr11	47590678	C	A	ENST00000302514	ENSG00000172247	C1QTNF4	FALSE	FALSE
chr11	47590680	G	T	ENST00000302514	ENSG00000172247	C1QTNF4	FALSE	FALSE
chr11	47590690	C	A	ENST00000302514	ENSG00000172247	C1QTNF4	FALSE	FALSE
chr11	47590713	G	T	ENST00000302514	ENSG00000172247	C1QTNF4	FALSE	FALSE
chr11	47590722	G	T	ENST00000302514	ENSG00000172247	C1QTNF4	FALSE	FALSE
chr11	47590732	C	A	ENST00000302514	ENSG00000172247	C1QTNF4	FALSE	FALSE
chr11	47590741	C	A	ENST00000302514	ENSG00000172247	C1QTNF4	FALSE	FALSE
chr11	47590766	C	T	ENST00000302514	ENSG00000172247	C1QTNF4	FALSE	FALSE
chr11	47590767	C	T	ENST00000302514	ENSG00000172247	C1QTNF4	FALSE	FALSE
chr11	47590769	G	T	ENST00000302514	ENSG00000172247	C1QTNF4	FALSE	FALSE
chr11	47590816	C	A	ENST00000302514	ENSG00000172247	C1QTNF4	FALSE	FALSE
chr11	47590816	C	G	ENST00000302514	ENSG00000172247	C1QTNF4	FALSE	FALSE
chr11	47590816	C	T	ENST00000302514	ENSG00000172247	C1QTNF4	FALSE	FALSE
chr11	47590817	T	A	ENST00000302514	ENSG00000172247	C1QTNF4	FALSE	FALSE
chr11	47590817	T	C	ENST00000302514	ENSG00000172247	C1QTNF4	FALSE	FALSE
chr11	47590817	T	G	ENST00000302514	ENSG00000172247	C1QTNF4	FALSE	FALSE
chr11	47594146	A	C	ENST00000302514	ENSG00000172247	C1QTNF4	TRUE	FALSE
chr11	47594146	A	G	ENST00000302514	ENSG00000172247	C1QTNF4	TRUE	FALSE
chr11	47594146	A	T	ENST00000302514	ENSG00000172247	C1QTNF4	TRUE	FALSE
chr11	47594147	C	A	ENST00000302514	ENSG00000172247	C1QTNF4	TRUE	FALSE
chr11	47594147	C	G	ENST00000302514	ENSG00000172247	C1QTNF4	TRUE	FALSE
chr11	47594147	C	T	ENST00000302514	ENSG00000172247	C1QTNF4	TRUE	FALSE
chr11	47618840	A	C	ENST00000302503	ENSG00000109919	MTCH2
chr11	47618840	A	T	ENST00000302503	ENSG00000109919	MTCH2
chr11	47618847	T	A	ENST00000302503	ENSG00000109919	MTCH2
chr11	47618854	A	T	ENST00000302503	ENSG00000109919	MTCH2
chr11	47618857	A	T	ENST00000302503	ENSG00000109919	MTCH2
chr11	47618860	A	C	ENST00000302503	ENSG00000109919	MTCH2
chr11	47618860	A	T	ENST00000302503	ENSG00000109919	MTCH2
chr11	47618868	T	A	ENST00000302503	ENSG00000109919	MTCH2
chr11	47618883	T	A	ENST00000302503	ENSG00000109919	MTCH2
chr11	47618894	A	C	ENST00000302503	ENSG00000109919	MTCH2
chr11	47618894	A	T	ENST00000302503	ENSG00000109919	MTCH2
chr11	47618904	C	A	ENST00000302503	ENSG00000109919	MTCH2
chr11	47618907	G	A	ENST00000302503	ENSG00000109919	MTCH2
chr11	47618920	C	A	ENST00000302503	ENSG00000109919	MTCH2	FALSE	FALSE
chr11	47618920	C	G	ENST00000302503	ENSG00000109919	MTCH2	FALSE	FALSE
chr11	47618920	C	T	ENST00000302503	ENSG00000109919	MTCH2	FALSE	FALSE
chr11	47618921	T	A	ENST00000302503	ENSG00000109919	MTCH2	FALSE	FALSE
chr11	47618921	T	C	ENST00000302503	ENSG00000109919	MTCH2	FALSE	FALSE
chr11	47618921	T	G	ENST00000302503	ENSG00000109919	MTCH2	FALSE	FALSE
chr11	47622699	A	C	ENST00000302503	ENSG00000109919	MTCH2	TRUE	FALSE
chr11	47622699	A	G	ENST00000302503	ENSG00000109919	MTCH2	TRUE	FALSE
chr11	47622699	A	T	ENST00000302503	ENSG00000109919	MTCH2	TRUE	FALSE
chr11	47622700	C	A	ENST00000302503	ENSG00000109919	MTCH2	TRUE	FALSE
chr11	47622700	C	G	ENST00000302503	ENSG00000109919	MTCH2	TRUE	FALSE
chr11	47622700	C	T	ENST00000302503	ENSG00000109919	MTCH2	TRUE	FALSE
chr11	47622703	C	A	ENST00000302503	ENSG00000109919	MTCH2
chr11	47622706	T	A	ENST00000302503	ENSG00000109919	MTCH2
chr11	47622709	G	A	ENST00000302503	ENSG00000109919	MTCH2
chr11	47622716	G	T	ENST00000302503	ENSG00000109919	MTCH2
chr11	47622719	C	T	ENST00000302503	ENSG00000109919	MTCH2
chr11	47622720	C	T	ENST00000302503	ENSG00000109919	MTCH2
chr11	47622722	A	T	ENST00000302503	ENSG00000109919	MTCH2
chr11	47622731	C	T	ENST00000302503	ENSG00000109919	MTCH2
chr11	47622732	C	T	ENST00000302503	ENSG00000109919	MTCH2
chr11	47622740	A	C	ENST00000302503	ENSG00000109919	MTCH2
chr11	47622740	A	T	ENST00000302503	ENSG00000109919	MTCH2
chr11	47622752	G	C	ENST00000302503	ENSG00000109919	MTCH2
chr11	47622752	G	T	ENST00000302503	ENSG00000109919	MTCH2
chr11	47622761	G	T	ENST00000302503	ENSG00000109919	MTCH2
chr11	47622766	C	A	ENST00000302503	ENSG00000109919	MTCH2
chr11	47622777	C	A	ENST00000302503	ENSG00000109919	MTCH2	TRUE	FALSE
chr11	47622777	C	G	ENST00000302503	ENSG00000109919	MTCH2	TRUE	FALSE
chr11	47622777	C	T	ENST00000302503	ENSG00000109919	MTCH2	TRUE	FALSE
chr11	47622778	T	A	ENST00000302503	ENSG00000109919	MTCH2	TRUE	FALSE
chr11	47622778	T	C	ENST00000302503	ENSG00000109919	MTCH2	TRUE	FALSE
chr11	47622778	T	G	ENST00000302503	ENSG00000109919	MTCH2	TRUE	FALSE
chr11	47625672	A	C	ENST00000302503	ENSG00000109919	MTCH2	TRUE	FALSE
chr11	47625672	A	G	ENST00000302503	ENSG00000109919	MTCH2	TRUE	FALSE
chr11	47625672	A	T	ENST00000302503	ENSG00000109919	MTCH2	TRUE	FALSE
chr11	47625673	C	A	ENST00000302503	ENSG00000109919	MTCH2	TRUE	FALSE
chr11	47625673	C	G	ENST00000302503	ENSG00000109919	MTCH2	TRUE	FALSE
chr11	47625673	C	T	ENST00000302503	ENSG00000109919	MTCH2	TRUE	FALSE
chr11	47625676	A	T	ENST00000302503	ENSG00000109919	MTCH2
chr11	47625718	A	C	ENST00000302503	ENSG00000109919	MTCH2	TRUE	TRUE
chr11	47625718	A	T	ENST00000302503	ENSG00000109919	MTCH2	TRUE	TRUE
chr11	47625725	A	T	ENST00000302503	ENSG00000109919	MTCH2	TRUE	TRUE
chr11	47625742	C	A	ENST00000302503	ENSG00000109919	MTCH2	TRUE	FALSE
chr11	47625742	C	G	ENST00000302503	ENSG00000109919	MTCH2	TRUE	FALSE
chr11	47625742	C	T	ENST00000302503	ENSG00000109919	MTCH2	TRUE	FALSE
chr11	47625743	T	A	ENST00000302503	ENSG00000109919	MTCH2	TRUE	FALSE
chr11	47625743	T	C	ENST00000302503	ENSG00000109919	MTCH2	TRUE	FALSE
chr11	47625743	T	G	ENST00000302503	ENSG00000109919	MTCH2	TRUE	FALSE
chr11	47627078	A	C	ENST00000302503	ENSG00000109919	MTCH2	TRUE	FALSE
chr11	47627078	A	G	ENST00000302503	ENSG00000109919	MTCH2	TRUE	FALSE
chr11	47627078	A	T	ENST00000302503	ENSG00000109919	MTCH2	TRUE	FALSE
chr11	47627079	C	A	ENST00000302503	ENSG00000109919	MTCH2	TRUE	FALSE
chr11	47627079	C	G	ENST00000302503	ENSG00000109919	MTCH2	TRUE	FALSE
chr11	47627079	C	T	ENST00000302503	ENSG00000109919	MTCH2	TRUE	FALSE
chr11	47627082	C	A	ENST00000302503	ENSG00000109919	MTCH2	TRUE	TRUE
chr11	47627094	G	A	ENST00000302503	ENSG00000109919	MTCH2	TRUE	TRUE
chr11	47627098	A	C	ENST00000302503	ENSG00000109919	MTCH2	TRUE	TRUE
chr11	47627098	A	T	ENST00000302503	ENSG00000109919	MTCH2	TRUE	TRUE
chr11	47627106	T	A	ENST00000302503	ENSG00000109919	MTCH2	TRUE	TRUE
chr11	47627112	C	A	ENST00000302503	ENSG00000109919	MTCH2	TRUE	TRUE
chr11	47627128	C	A	ENST00000302503	ENSG00000109919	MTCH2	TRUE	FALSE
chr11	47627128	C	G	ENST00000302503	ENSG00000109919	MTCH2	TRUE	FALSE
chr11	47627128	C	T	ENST00000302503	ENSG00000109919	MTCH2	TRUE	FALSE
chr11	47627129	T	A	ENST00000302503	ENSG00000109919	MTCH2	TRUE	FALSE
chr11	47627129	T	C	ENST00000302503	ENSG00000109919	MTCH2	TRUE	FALSE
chr11	47627129	T	G	ENST00000302503	ENSG00000109919	MTCH2	TRUE	FALSE
chr11	47628951	A	C	ENST00000302503	ENSG00000109919	MTCH2	TRUE	FALSE
chr11	47628951	A	G	ENST00000302503	ENSG00000109919	MTCH2	TRUE	FALSE
chr11	47628951	A	T	ENST00000302503	ENSG00000109919	MTCH2	TRUE	FALSE
chr11	47628952	C	A	ENST00000302503	ENSG00000109919	MTCH2	TRUE	FALSE
chr11	47628952	C	G	ENST00000302503	ENSG00000109919	MTCH2	TRUE	FALSE
chr11	47628952	C	T	ENST00000302503	ENSG00000109919	MTCH2	TRUE	FALSE
chr11	47628968	A	C	ENST00000302503	ENSG00000109919	MTCH2	TRUE	TRUE
chr11	47628968	A	T	ENST00000302503	ENSG00000109919	MTCH2	TRUE	TRUE
chr11	47628983	G	C	ENST00000302503	ENSG00000109919	MTCH2	TRUE	TRUE
chr11	47628983	G	T	ENST00000302503	ENSG00000109919	MTCH2	TRUE	TRUE
chr11	47628993	G	C	ENST00000302503	ENSG00000109919	MTCH2	TRUE	TRUE
chr11	47628993	G	T	ENST00000302503	ENSG00000109919	MTCH2	TRUE	TRUE
chr11	47628998	A	T	ENST00000302503	ENSG00000109919	MTCH2	TRUE	TRUE
chr11	47629004	C	T	ENST00000302503	ENSG00000109919	MTCH2	TRUE	TRUE
chr11	47629005	C	T	ENST00000302503	ENSG00000109919	MTCH2	TRUE	TRUE
chr11	47629008	A	T	ENST00000302503	ENSG00000109919	MTCH2	TRUE	TRUE
chr11	47629047	C	A	ENST00000302503	ENSG00000109919	MTCH2	FALSE	FALSE
chr11	47629047	C	G	ENST00000302503	ENSG00000109919	MTCH2	FALSE	FALSE
chr11	47629047	C	T	ENST00000302503	ENSG00000109919	MTCH2	FALSE	FALSE
chr11	47629048	T	A	ENST00000302503	ENSG00000109919	MTCH2	FALSE	FALSE
chr11	47629048	T	C	ENST00000302503	ENSG00000109919	MTCH2	FALSE	FALSE
chr11	47629048	T	G	ENST00000302503	ENSG00000109919	MTCH2	FALSE	FALSE
chr11	47630553	A	C	ENST00000302503	ENSG00000109919	MTCH2	TRUE	FALSE
chr11	47630553	A	G	ENST00000302503	ENSG00000109919	MTCH2	TRUE	FALSE
chr11	47630553	A	T	ENST00000302503	ENSG00000109919	MTCH2	TRUE	FALSE
chr11	47630554	C	A	ENST00000302503	ENSG00000109919	MTCH2	TRUE	FALSE
chr11	47630554	C	G	ENST00000302503	ENSG00000109919	MTCH2	TRUE	FALSE
chr11	47630554	C	T	ENST00000302503	ENSG00000109919	MTCH2	TRUE	FALSE
chr11	47630565	C	A	ENST00000302503	ENSG00000109919	MTCH2	TRUE	TRUE
chr11	47630577	C	A	ENST00000302503	ENSG00000109919	MTCH2	TRUE	TRUE
chr11	47630580	C	A	ENST00000302503	ENSG00000109919	MTCH2	TRUE	TRUE
chr11	47630584	A	C	ENST00000302503	ENSG00000109919	MTCH2	TRUE	TRUE
chr11	47630584	A	T	ENST00000302503	ENSG00000109919	MTCH2	TRUE	TRUE
chr11	47630605	A	T	ENST00000302503	ENSG00000109919	MTCH2	TRUE	TRUE
chr11	47630613	C	A	ENST00000302503	ENSG00000109919	MTCH2	TRUE	TRUE
chr11	47630614	A	T	ENST00000302503	ENSG00000109919	MTCH2	TRUE	TRUE
chr11	47630615	C	A	ENST00000302503	ENSG00000109919	MTCH2	TRUE	FALSE
chr11	47630615	C	G	ENST00000302503	ENSG00000109919	MTCH2	TRUE	FALSE
chr11	47630615	C	T	ENST00000302503	ENSG00000109919	MTCH2	TRUE	FALSE
chr11	47630616	T	A	ENST00000302503	ENSG00000109919	MTCH2	TRUE	FALSE
chr11	47630616	T	C	ENST00000302503	ENSG00000109919	MTCH2	TRUE	FALSE
chr11	47630616	T	G	ENST00000302503	ENSG00000109919	MTCH2	TRUE	FALSE
chr11	47631034	A	C	ENST00000302503	ENSG00000109919	MTCH2	TRUE	FALSE
chr11	47631034	A	G	ENST00000302503	ENSG00000109919	MTCH2	FALSE	FALSE
chr11	47631034	A	T	ENST00000302503	ENSG00000109919	MTCH2	TRUE	FALSE
chr11	47631035	C	A	ENST00000302503	ENSG00000109919	MTCH2	TRUE	FALSE
chr11	47631035	C	G	ENST00000302503	ENSG00000109919	MTCH2	TRUE	FALSE
chr11	47631035	C	T	ENST00000302503	ENSG00000109919	MTCH2	TRUE	FALSE
chr11	47631038	G	C	ENST00000302503	ENSG00000109919	MTCH2	TRUE	TRUE
chr11	47631038	G	T	ENST00000302503	ENSG00000109919	MTCH2	TRUE	TRUE
chr11	47631043	T	A	ENST00000302503	ENSG00000109919	MTCH2	TRUE	TRUE
chr11	47631049	C	A	ENST00000302503	ENSG00000109919	MTCH2	TRUE	TRUE
chr11	47631052	T	A	ENST00000302503	ENSG00000109919	MTCH2	TRUE	TRUE
chr11	47631064	G	A	ENST00000302503	ENSG00000109919	MTCH2	TRUE	TRUE
chr11	47631076	T	A	ENST00000302503	ENSG00000109919	MTCH2	TRUE	TRUE
chr11	47631088	C	A	ENST00000302503	ENSG00000109919	MTCH2	TRUE	FALSE
chr11	47631088	C	G	ENST00000302503	ENSG00000109919	MTCH2	TRUE	FALSE
chr11	47631088	C	T	ENST00000302503	ENSG00000109919	MTCH2	TRUE	FALSE
chr11	47631089	T	A	ENST00000302503	ENSG00000109919	MTCH2	TRUE	FALSE
chr11	47631089	T	C	ENST00000302503	ENSG00000109919	MTCH2	TRUE	FALSE
chr11	47631089	T	G	ENST00000302503	ENSG00000109919	MTCH2	TRUE	FALSE
chr11	47631652	A	C	ENST00000302503	ENSG00000109919	MTCH2	FALSE	FALSE
chr11	47631652	A	G	ENST00000302503	ENSG00000109919	MTCH2	FALSE	FALSE
chr11	47631652	A	T	ENST00000302503	ENSG00000109919	MTCH2	FALSE	FALSE
chr11	47631653	C	A	ENST00000302503	ENSG00000109919	MTCH2	FALSE	FALSE
chr11	47631653	C	G	ENST00000302503	ENSG00000109919	MTCH2	FALSE	FALSE
chr11	47631653	C	T	ENST00000302503	ENSG00000109919	MTCH2	FALSE	FALSE
chr11	47631702	C	A	ENST00000302503	ENSG00000109919	MTCH2	TRUE	TRUE
chr11	47631705	G	A	ENST00000302503	ENSG00000109919	MTCH2	TRUE	TRUE
chr11	47631712	C	A	ENST00000302503	ENSG00000109919	MTCH2	FALSE	FALSE
chr11	47631712	C	G	ENST00000302503	ENSG00000109919	MTCH2	FALSE	FALSE
chr11	47631712	C	T	ENST00000302503	ENSG00000109919	MTCH2	FALSE	FALSE
chr11	47631713	T	A	ENST00000302503	ENSG00000109919	MTCH2	FALSE	FALSE
chr11	47631713	T	C	ENST00000302503	ENSG00000109919	MTCH2	FALSE	FALSE
chr11	47631713	T	G	ENST00000302503	ENSG00000109919	MTCH2	FALSE	FALSE
chr11	47634670	A	C	ENST00000302503	ENSG00000109919	MTCH2	TRUE	FALSE
chr11	47634670	A	G	ENST00000302503	ENSG00000109919	MTCH2	TRUE	FALSE
chr11	47634670	A	T	ENST00000302503	ENSG00000109919	MTCH2	TRUE	FALSE
chr11	47634671	C	A	ENST00000302503	ENSG00000109919	MTCH2	TRUE	FALSE
chr11	47634671	C	G	ENST00000302503	ENSG00000109919	MTCH2	TRUE	FALSE
chr11	47634671	C	T	ENST00000302503	ENSG00000109919	MTCH2	TRUE	FALSE
chr11	47634674	C	A	ENST00000302503	ENSG00000109919	MTCH2	TRUE	TRUE
chr11	47634677	T	A	ENST00000302503	ENSG00000109919	MTCH2	TRUE	TRUE
chr11	47634700	G	C	ENST00000302503	ENSG00000109919	MTCH2
chr11	47634700	G	T	ENST00000302503	ENSG00000109919	MTCH2
chr11	47634707	C	A	ENST00000302503	ENSG00000109919	MTCH2
chr11	47634710	T	A	ENST00000302503	ENSG00000109919	MTCH2
chr11	47634713	G	A	ENST00000302503	ENSG00000109919	MTCH2
chr11	47634722	C	A	ENST00000302503	ENSG00000109919	MTCH2
chr11	47634728	C	A	ENST00000302503	ENSG00000109919	MTCH2
chr11	47634730	A	C	ENST00000302503	ENSG00000109919	MTCH2
chr11	47634730	A	T	ENST00000302503	ENSG00000109919	MTCH2
chr11	47634734	C	A	ENST00000302503	ENSG00000109919	MTCH2
chr11	47634735	C	A	ENST00000302503	ENSG00000109919	MTCH2	TRUE	TRUE
chr11	47634735	C	G	ENST00000302503	ENSG00000109919	MTCH2	TRUE	TRUE
chr11	47634735	C	T	ENST00000302503	ENSG00000109919	MTCH2	TRUE	TRUE
chr11	47634736	T	A	ENST00000302503	ENSG00000109919	MTCH2	TRUE	TRUE
chr11	47634736	T	C	ENST00000302503	ENSG00000109919	MTCH2	TRUE	TRUE
chr11	47634736	T	G	ENST00000302503	ENSG00000109919	MTCH2	TRUE	TRUE
chr11	47635543	A	C	ENST00000302503	ENSG00000109919	MTCH2	TRUE	FALSE
chr11	47635543	A	G	ENST00000302503	ENSG00000109919	MTCH2	TRUE	FALSE
chr11	47635543	A	T	ENST00000302503	ENSG00000109919	MTCH2	TRUE	FALSE
chr11	47635544	C	A	ENST00000302503	ENSG00000109919	MTCH2	TRUE	FALSE
chr11	47635544	C	G	ENST00000302503	ENSG00000109919	MTCH2	TRUE	FALSE
chr11	47635544	C	T	ENST00000302503	ENSG00000109919	MTCH2	TRUE	FALSE
chr11	47635547	C	A	ENST00000302503	ENSG00000109919	MTCH2	TRUE	TRUE
chr11	47635553	T	A	ENST00000302503	ENSG00000109919	MTCH2	TRUE	TRUE
chr11	47635562	C	A	ENST00000302503	ENSG00000109919	MTCH2	TRUE	TRUE
chr11	47635565	G	A	ENST00000302503	ENSG00000109919	MTCH2	TRUE	TRUE
chr11	47635566	G	C	ENST00000302503	ENSG00000109919	MTCH2	TRUE	TRUE
chr11	47635566	G	T	ENST00000302503	ENSG00000109919	MTCH2	TRUE	TRUE
chr11	47635572	C	A	ENST00000302503	ENSG00000109919	MTCH2	TRUE	FALSE
chr11	47635572	C	G	ENST00000302503	ENSG00000109919	MTCH2	TRUE	FALSE
chr11	47635572	C	T	ENST00000302503	ENSG00000109919	MTCH2	TRUE	FALSE
chr11	47635573	T	A	ENST00000302503	ENSG00000109919	MTCH2	TRUE	FALSE
chr11	47635573	T	C	ENST00000302503	ENSG00000109919	MTCH2	TRUE	FALSE
chr11	47635573	T	G	ENST00000302503	ENSG00000109919	MTCH2	TRUE	FALSE
chr11	47638697	A	C	ENST00000302503	ENSG00000109919	MTCH2	TRUE	FALSE
chr11	47638697	A	G	ENST00000302503	ENSG00000109919	MTCH2	TRUE	FALSE
chr11	47638697	A	T	ENST00000302503	ENSG00000109919	MTCH2	TRUE	FALSE
chr11	47638698	C	A	ENST00000302503	ENSG00000109919	MTCH2	TRUE	FALSE
chr11	47638698	C	G	ENST00000302503	ENSG00000109919	MTCH2	TRUE	FALSE
chr11	47638698	C	T	ENST00000302503	ENSG00000109919	MTCH2	TRUE	FALSE
chr11	47638701	G	A	ENST00000302503	ENSG00000109919	MTCH2
chr11	47638703	A	C	ENST00000302503	ENSG00000109919	MTCH2
chr11	47638703	A	T	ENST00000302503	ENSG00000109919	MTCH2
chr11	47638710	T	A	ENST00000302503	ENSG00000109919	MTCH2
chr11	47638728	C	A	ENST00000302503	ENSG00000109919	MTCH2
chr11	47638737	C	A	ENST00000302503	ENSG00000109919	MTCH2
chr11	47638739	G	T	ENST00000302503	ENSG00000109919	MTCH2
chr11	47638741	A	T	ENST00000302503	ENSG00000109919	MTCH2
chr11	47638749	T	A	ENST00000302503	ENSG00000109919	MTCH2
chr11	47638757	A	C	ENST00000302503	ENSG00000109919	MTCH2
chr11	47638757	A	T	ENST00000302503	ENSG00000109919	MTCH2
chr11	47638769	A	T	ENST00000302503	ENSG00000109919	MTCH2
chr11	47638803	G	A	ENST00000302503	ENSG00000109919	MTCH2
chr11	47638806	C	A	ENST00000302503	ENSG00000109919	MTCH2	TRUE	FALSE
chr11	47638806	C	G	ENST00000302503	ENSG00000109919	MTCH2	TRUE	FALSE
chr11	47638806	C	T	ENST00000302503	ENSG00000109919	MTCH2	TRUE	FALSE
chr11	47638807	T	A	ENST00000302503	ENSG00000109919	MTCH2	TRUE	FALSE
chr11	47638807	T	C	ENST00000302503	ENSG00000109919	MTCH2	TRUE	FALSE
chr11	47638807	T	G	ENST00000302503	ENSG00000109919	MTCH2	TRUE	FALSE
chr11	47638965	A	C	ENST00000302503	ENSG00000109919	MTCH2	TRUE	FALSE
chr11	47638965	A	G	ENST00000302503	ENSG00000109919	MTCH2	TRUE	FALSE
chr11	47638965	A	T	ENST00000302503	ENSG00000109919	MTCH2	TRUE	FALSE
chr11	47638966	C	A	ENST00000302503	ENSG00000109919	MTCH2	TRUE	FALSE
chr11	47638966	C	G	ENST00000302503	ENSG00000109919	MTCH2	TRUE	FALSE
chr11	47638966	C	T	ENST00000302503	ENSG00000109919	MTCH2	TRUE	FALSE
chr11	47638968	A	C	ENST00000302503	ENSG00000109919	MTCH2	TRUE	TRUE
chr11	47638968	A	T	ENST00000302503	ENSG00000109919	MTCH2	TRUE	TRUE
chr11	47638991	G	A	ENST00000302503	ENSG00000109919	MTCH2	TRUE	TRUE
chr11	47638992	A	T	ENST00000302503	ENSG00000109919	MTCH2	TRUE	TRUE
chr11	47639000	G	A	ENST00000302503	ENSG00000109919	MTCH2	TRUE	TRUE
chr11	47639018	G	A	ENST00000302503	ENSG00000109919	MTCH2	TRUE	TRUE
chr11	47639021	C	A	ENST00000302503	ENSG00000109919	MTCH2	TRUE	TRUE
chr11	47639042	C	A	ENST00000302503	ENSG00000109919	MTCH2	TRUE	TRUE
chr11	47639043	A	C	ENST00000302503	ENSG00000109919	MTCH2	TRUE	TRUE
chr11	47639043	A	T	ENST00000302503	ENSG00000109919	MTCH2	TRUE	TRUE
chr11	47639048	C	A	ENST00000302503	ENSG00000109919	MTCH2	TRUE	TRUE
chr11	47639052	C	A	ENST00000302503	ENSG00000109919	MTCH2	TRUE	FALSE
chr11	47639052	C	G	ENST00000302503	ENSG00000109919	MTCH2	TRUE	FALSE
chr11	47639052	C	T	ENST00000302503	ENSG00000109919	MTCH2	TRUE	FALSE
chr11	47639053	T	A	ENST00000302503	ENSG00000109919	MTCH2	TRUE	FALSE
chr11	47639053	T	C	ENST00000302503	ENSG00000109919	MTCH2	TRUE	FALSE
chr11	47639053	T	G	ENST00000302503	ENSG00000109919	MTCH2	TRUE	FALSE
chr11	47642377	A	C	ENST00000302503	ENSG00000109919	MTCH2	TRUE	FALSE
chr11	47642377	A	G	ENST00000302503	ENSG00000109919	MTCH2	TRUE	FALSE
chr11	47642377	A	T	ENST00000302503	ENSG00000109919	MTCH2	TRUE	FALSE
chr11	47642378	C	A	ENST00000302503	ENSG00000109919	MTCH2	TRUE	FALSE
chr11	47642378	C	G	ENST00000302503	ENSG00000109919	MTCH2	TRUE	FALSE
chr11	47642378	C	T	ENST00000302503	ENSG00000109919	MTCH2	TRUE	FALSE
chr11	47642381	G	A	ENST00000302503	ENSG00000109919	MTCH2
chr11	47642393	T	A	ENST00000302503	ENSG00000109919	MTCH2
chr11	47642397	G	C	ENST00000302503	ENSG00000109919	MTCH2		FALSE
chr11	47642397	G	T	ENST00000302503	ENSG00000109919	MTCH2		FALSE
chr11	47642411	G	A	ENST00000302503	ENSG00000109919	MTCH2		FALSE
chr11	47642447	G	A	ENST00000302503	ENSG00000109919	MTCH2	FALSE	FALSE
chr11	47660179	G	C	ENST00000525123	ENSG00000165923	AGBL2	FALSE	FALSE
chr11	47660179	G	T	ENST00000525123	ENSG00000165923	AGBL2	FALSE	FALSE
chr11	47660185	G	C	ENST00000525123	ENSG00000165923	AGBL2	FALSE	FALSE
chr11	47660185	G	T	ENST00000525123	ENSG00000165923	AGBL2	FALSE	FALSE
chr11	47660195	A	T	ENST00000525123	ENSG00000165923	AGBL2	FALSE	FALSE
chr11	47660203	G	C	ENST00000525123	ENSG00000165923	AGBL2	FALSE	FALSE
chr11	47660203	G	T	ENST00000525123	ENSG00000165923	AGBL2	FALSE	FALSE
chr11	47660221	A	T	ENST00000525123	ENSG00000165923	AGBL2	FALSE	FALSE
chr11	47660229	T	A	ENST00000525123	ENSG00000165923	AGBL2	FALSE	FALSE
chr11	47660232	T	A	ENST00000525123	ENSG00000165923	AGBL2	FALSE	FALSE
chr11	47660242	A	C	ENST00000525123	ENSG00000165923	AGBL2	FALSE	FALSE
chr11	47660242	A	T	ENST00000525123	ENSG00000165923	AGBL2	FALSE	FALSE
chr11	47660247	T	A	ENST00000525123	ENSG00000165923	AGBL2	FALSE	FALSE
chr11	47660257	C	T	ENST00000525123	ENSG00000165923	AGBL2	FALSE	FALSE
chr11	47660258	C	T	ENST00000525123	ENSG00000165923	AGBL2	FALSE	FALSE
chr11	47660268	T	A	ENST00000525123	ENSG00000165923	AGBL2	FALSE	FALSE
chr11	47660286	C	A	ENST00000525123	ENSG00000165923	AGBL2	FALSE	FALSE
chr11	47660289	G	A	ENST00000525123	ENSG00000165923	AGBL2	FALSE	FALSE
chr11	47660307	T	A	ENST00000525123	ENSG00000165923	AGBL2	FALSE	FALSE
chr11	47660310	T	A	ENST00000525123	ENSG00000165923	AGBL2	FALSE	FALSE
chr11	47660317	G	T	ENST00000525123	ENSG00000165923	AGBL2	FALSE	FALSE
chr11	47660321	G	C	ENST00000525123	ENSG00000165923	AGBL2	FALSE	FALSE
chr11	47660321	G	T	ENST00000525123	ENSG00000165923	AGBL2	FALSE	FALSE
chr11	47660340	T	A	ENST00000525123	ENSG00000165923	AGBL2	FALSE	FALSE
chr11	47660343	T	A	ENST00000525123	ENSG00000165923	AGBL2	FALSE	FALSE
chr11	47660347	C	A	ENST00000525123	ENSG00000165923	AGBL2	FALSE	FALSE
chr11	47660347	C	G	ENST00000525123	ENSG00000165923	AGBL2	FALSE	FALSE
chr11	47660347	C	T	ENST00000525123	ENSG00000165923	AGBL2	FALSE	FALSE
chr11	47660348	T	A	ENST00000525123	ENSG00000165923	AGBL2	FALSE	FALSE
chr11	47660348	T	C	ENST00000525123	ENSG00000165923	AGBL2	FALSE	FALSE
chr11	47660348	T	G	ENST00000525123	ENSG00000165923	AGBL2	FALSE	FALSE
chr11	47663024	A	C	ENST00000525123	ENSG00000165923	AGBL2	TRUE	FALSE
chr11	47663024	A	G	ENST00000525123	ENSG00000165923	AGBL2	TRUE	FALSE
chr11	47663024	A	T	ENST00000525123	ENSG00000165923	AGBL2	TRUE	FALSE
chr11	47663025	C	A	ENST00000525123	ENSG00000165923	AGBL2	TRUE	FALSE
chr11	47663025	C	G	ENST00000525123	ENSG00000165923	AGBL2	TRUE	FALSE
chr11	47663025	C	T	ENST00000525123	ENSG00000165923	AGBL2	TRUE	FALSE
chr11	47663028	G	A	ENST00000525123	ENSG00000165923	AGBL2	FALSE	FALSE
chr11	47663034	T	A	ENST00000525123	ENSG00000165923	AGBL2	FALSE	FALSE
chr11	47663040	T	A	ENST00000525123	ENSG00000165923	AGBL2	FALSE	FALSE
chr11	47663046	T	A	ENST00000525123	ENSG00000165923	AGBL2	FALSE	FALSE
chr11	47663069	G	C	ENST00000525123	ENSG00000165923	AGBL2	FALSE	FALSE
chr11	47663069	G	T	ENST00000525123	ENSG00000165923	AGBL2	FALSE	FALSE
chr11	47663091	T	A	ENST00000525123	ENSG00000165923	AGBL2	TRUE	TRUE
chr11	47663097	T	A	ENST00000525123	ENSG00000165923	AGBL2	TRUE	TRUE
chr11	47663100	T	A	ENST00000525123	ENSG00000165923	AGBL2	TRUE	TRUE
chr11	47663105	A	C	ENST00000525123	ENSG00000165923	AGBL2	TRUE	TRUE
chr11	47663105	A	T	ENST00000525123	ENSG00000165923	AGBL2	TRUE	TRUE
chr11	47663113	C	A	ENST00000525123	ENSG00000165923	AGBL2	TRUE	FALSE
chr11	47663113	C	G	ENST00000525123	ENSG00000165923	AGBL2	TRUE	FALSE
chr11	47663113	C	T	ENST00000525123	ENSG00000165923	AGBL2	TRUE	FALSE
chr11	47663114	T	A	ENST00000525123	ENSG00000165923	AGBL2	TRUE	FALSE
chr11	47663114	T	C	ENST00000525123	ENSG00000165923	AGBL2	TRUE	FALSE
chr11	47663114	T	G	ENST00000525123	ENSG00000165923	AGBL2	TRUE	FALSE
chr11	47666954	A	C	ENST00000525123	ENSG00000165923	AGBL2	FALSE	FALSE
chr11	47666954	A	G	ENST00000525123	ENSG00000165923	AGBL2	FALSE	FALSE
chr11	47666954	A	T	ENST00000525123	ENSG00000165923	AGBL2	FALSE	FALSE
chr11	47666955	C	A	ENST00000525123	ENSG00000165923	AGBL2	FALSE	FALSE
chr11	47666955	C	G	ENST00000525123	ENSG00000165923	AGBL2	FALSE	FALSE
chr11	47666955	C	T	ENST00000525123	ENSG00000165923	AGBL2	FALSE	FALSE
chr11	47666958	C	A	ENST00000525123	ENSG00000165923	AGBL2	TRUE	TRUE
chr11	47666963	A	C	ENST00000525123	ENSG00000165923	AGBL2	TRUE	TRUE
chr11	47666963	A	T	ENST00000525123	ENSG00000165923	AGBL2	TRUE	TRUE
chr11	47666976	C	A	ENST00000525123	ENSG00000165923	AGBL2	TRUE	TRUE
chr11	47666982	T	A	ENST00000525123	ENSG00000165923	AGBL2	TRUE	TRUE
chr11	47666990	A	C	ENST00000525123	ENSG00000165923	AGBL2	TRUE	TRUE
chr11	47666990	A	T	ENST00000525123	ENSG00000165923	AGBL2	TRUE	TRUE
chr11	47667006	C	A	ENST00000525123	ENSG00000165923	AGBL2	TRUE	TRUE
chr11	47667008	G	C	ENST00000525123	ENSG00000165923	AGBL2	TRUE	TRUE
chr11	47667008	G	T	ENST00000525123	ENSG00000165923	AGBL2	TRUE	TRUE
chr11	47667015	T	A	ENST00000525123	ENSG00000165923	AGBL2	TRUE	TRUE
chr11	47667030	G	A	ENST00000525123	ENSG00000165923	AGBL2	TRUE	TRUE
chr11	47667033	T	A	ENST00000525123	ENSG00000165923	AGBL2	TRUE	TRUE
chr11	47667036	G	A	ENST00000525123	ENSG00000165923	AGBL2	TRUE	TRUE
chr11	47667054	C	A	ENST00000525123	ENSG00000165923	AGBL2	TRUE	TRUE
chr11	47667060	T	A	ENST00000525123	ENSG00000165923	AGBL2	TRUE	TRUE
chr11	47667063	C	A	ENST00000525123	ENSG00000165923	AGBL2	TRUE	TRUE
chr11	47667064	C	A	ENST00000525123	ENSG00000165923	AGBL2	FALSE	FALSE
chr11	47667064	C	G	ENST00000525123	ENSG00000165923	AGBL2	FALSE	FALSE
chr11	47667064	C	T	ENST00000525123	ENSG00000165923	AGBL2	FALSE	FALSE
chr11	47667065	T	A	ENST00000525123	ENSG00000165923	AGBL2	FALSE	FALSE
chr11	47667065	T	C	ENST00000525123	ENSG00000165923	AGBL2	FALSE	FALSE
chr11	47667065	T	G	ENST00000525123	ENSG00000165923	AGBL2	FALSE	FALSE
chr11	47667569	A	C	ENST00000525123	ENSG00000165923	AGBL2	TRUE	FALSE
chr11	47667569	A	G	ENST00000525123	ENSG00000165923	AGBL2	TRUE	FALSE
chr11	47667569	A	T	ENST00000525123	ENSG00000165923	AGBL2	TRUE	FALSE
chr11	47667570	C	A	ENST00000525123	ENSG00000165923	AGBL2	TRUE	FALSE
chr11	47667570	C	G	ENST00000525123	ENSG00000165923	AGBL2	TRUE	FALSE
chr11	47667570	C	T	ENST00000525123	ENSG00000165923	AGBL2	TRUE	FALSE
chr11	47667572	G	C	ENST00000525123	ENSG00000165923	AGBL2	TRUE	TRUE
chr11	47667572	G	T	ENST00000525123	ENSG00000165923	AGBL2	TRUE	TRUE
chr11	47667582	C	A	ENST00000525123	ENSG00000165923	AGBL2	TRUE	TRUE
chr11	47667587	A	C	ENST00000525123	ENSG00000165923	AGBL2	TRUE	TRUE
chr11	47667587	A	T	ENST00000525123	ENSG00000165923	AGBL2	TRUE	TRUE
chr11	47667591	T	A	ENST00000525123	ENSG00000165923	AGBL2	TRUE	TRUE
chr11	47667593	A	C	ENST00000525123	ENSG00000165923	AGBL2	TRUE	TRUE
chr11	47667593	A	T	ENST00000525123	ENSG00000165923	AGBL2	TRUE	TRUE
chr11	47667597	T	A	ENST00000525123	ENSG00000165923	AGBL2	TRUE	TRUE
chr11	47667600	G	A	ENST00000525123	ENSG00000165923	AGBL2	TRUE	TRUE
chr11	47667605	A	T	ENST00000525123	ENSG00000165923	AGBL2	TRUE	TRUE
chr11	47667612	T	A	ENST00000525123	ENSG00000165923	AGBL2	TRUE	TRUE
chr11	47667615	T	A	ENST00000525123	ENSG00000165923	AGBL2	TRUE	TRUE
chr11	47667618	G	A	ENST00000525123	ENSG00000165923	AGBL2	TRUE	TRUE
chr11	47667619	A	C	ENST00000525123	ENSG00000165923	AGBL2	TRUE	TRUE
chr11	47667619	A	T	ENST00000525123	ENSG00000165923	AGBL2	TRUE	TRUE
chr11	47667624	G	A	ENST00000525123	ENSG00000165923	AGBL2	TRUE	TRUE
chr11	47667627	C	A	ENST00000525123	ENSG00000165923	AGBL2	TRUE	TRUE
chr11	47667633	G	A	ENST00000525123	ENSG00000165923	AGBL2	TRUE	TRUE
chr11	47667636	G	A	ENST00000525123	ENSG00000165923	AGBL2	TRUE	TRUE
chr11	47667639	T	A	ENST00000525123	ENSG00000165923	AGBL2	TRUE	TRUE
chr11	47667648	G	A	ENST00000525123	ENSG00000165923	AGBL2	TRUE	TRUE
chr11	47667653	G	C	ENST00000525123	ENSG00000165923	AGBL2	TRUE	TRUE
chr11	47667653	G	T	ENST00000525123	ENSG00000165923	AGBL2	TRUE	TRUE
chr11	47667657	T	A	ENST00000525123	ENSG00000165923	AGBL2	TRUE	TRUE
chr11	47667660	T	A	ENST00000525123	ENSG00000165923	AGBL2	TRUE	TRUE
chr11	47667663	T	A	ENST00000525123	ENSG00000165923	AGBL2
chr11	47667666	T	A	ENST00000525123	ENSG00000165923	AGBL2	TRUE	TRUE
chr11	47667669	T	A	ENST00000525123	ENSG00000165923	AGBL2	TRUE	TRUE
chr11	47667672	T	A	ENST00000525123	ENSG00000165923	AGBL2	TRUE	TRUE
chr11	47667681	T	A	ENST00000525123	ENSG00000165923	AGBL2	TRUE	TRUE
chr11	47667684	T	A	ENST00000525123	ENSG00000165923	AGBL2	TRUE	TRUE
chr11	47667687	T	A	ENST00000525123	ENSG00000165923	AGBL2	TRUE	TRUE
chr11	47667690	G	A	ENST00000525123	ENSG00000165923	AGBL2	TRUE	TRUE
chr11	47667697	C	A	ENST00000525123	ENSG00000165923	AGBL2	TRUE	FALSE
chr11	47667697	C	G	ENST00000525123	ENSG00000165923	AGBL2	TRUE	FALSE
chr11	47667697	C	T	ENST00000525123	ENSG00000165923	AGBL2	TRUE	FALSE
chr11	47667698	T	A	ENST00000525123	ENSG00000165923	AGBL2	TRUE	FALSE
chr11	47667698	T	C	ENST00000525123	ENSG00000165923	AGBL2	TRUE	FALSE
chr11	47667698	T	G	ENST00000525123	ENSG00000165923	AGBL2	TRUE	FALSE
chr11	47668839	A	C	ENST00000525123	ENSG00000165923	AGBL2	TRUE	FALSE
chr11	47668839	A	G	ENST00000525123	ENSG00000165923	AGBL2	TRUE	FALSE
chr11	47668839	A	T	ENST00000525123	ENSG00000165923	AGBL2	TRUE	FALSE
chr11	47668840	C	A	ENST00000525123	ENSG00000165923	AGBL2	TRUE	FALSE
chr11	47668840	C	G	ENST00000525123	ENSG00000165923	AGBL2	TRUE	FALSE
chr11	47668840	C	T	ENST00000525123	ENSG00000165923	AGBL2	TRUE	FALSE
chr11	47668843	C	A	ENST00000525123	ENSG00000165923	AGBL2	TRUE	TRUE
chr11	47668881	G	C	ENST00000525123	ENSG00000165923	AGBL2	TRUE	TRUE
chr11	47668881	G	T	ENST00000525123	ENSG00000165923	AGBL2	TRUE	TRUE
chr11	47668908	C	A	ENST00000525123	ENSG00000165923	AGBL2	TRUE	FALSE
chr11	47668908	C	G	ENST00000525123	ENSG00000165923	AGBL2	TRUE	FALSE
chr11	47668908	C	T	ENST00000525123	ENSG00000165923	AGBL2	TRUE	FALSE
chr11	47668909	T	A	ENST00000525123	ENSG00000165923	AGBL2	TRUE	FALSE
chr11	47668909	T	C	ENST00000525123	ENSG00000165923	AGBL2	TRUE	FALSE
chr11	47668909	T	G	ENST00000525123	ENSG00000165923	AGBL2	TRUE	FALSE
chr11	47677269	A	C	ENST00000525123	ENSG00000165923	AGBL2	TRUE	FALSE
chr11	47677269	A	G	ENST00000525123	ENSG00000165923	AGBL2	TRUE	FALSE
chr11	47677269	A	T	ENST00000525123	ENSG00000165923	AGBL2	TRUE	FALSE
chr11	47677270	C	A	ENST00000525123	ENSG00000165923	AGBL2	TRUE	FALSE
chr11	47677270	C	G	ENST00000525123	ENSG00000165923	AGBL2	TRUE	FALSE
chr11	47677270	C	T	ENST00000525123	ENSG00000165923	AGBL2	TRUE	FALSE
chr11	47677278	C	A	ENST00000525123	ENSG00000165923	AGBL2	TRUE	TRUE
chr11	47677289	A	T	ENST00000525123	ENSG00000165923	AGBL2	TRUE	TRUE
chr11	47677303	C	T	ENST00000525123	ENSG00000165923	AGBL2	TRUE	TRUE
chr11	47677304	C	T	ENST00000525123	ENSG00000165923	AGBL2	TRUE	TRUE
chr11	47677311	C	A	ENST00000525123	ENSG00000165923	AGBL2	TRUE	TRUE
chr11	47677314	C	A	ENST00000525123	ENSG00000165923	AGBL2	TRUE	TRUE
chr11	47677316	A	C	ENST00000525123	ENSG00000165923	AGBL2	TRUE	TRUE
chr11	47677316	A	T	ENST00000525123	ENSG00000165923	AGBL2	TRUE	TRUE
chr11	47677329	G	A	ENST00000525123	ENSG00000165923	AGBL2	TRUE	TRUE
chr11	47677332	C	A	ENST00000525123	ENSG00000165923	AGBL2	TRUE	TRUE
chr11	47677338	C	A	ENST00000525123	ENSG00000165923	AGBL2	TRUE	TRUE
chr11	47677347	T	A	ENST00000525123	ENSG00000165923	AGBL2	TRUE	TRUE
chr11	47677350	T	A	ENST00000525123	ENSG00000165923	AGBL2	TRUE	TRUE
chr11	47677359	C	A	ENST00000525123	ENSG00000165923	AGBL2	TRUE	TRUE
chr11	47677362	G	A	ENST00000525123	ENSG00000165923	AGBL2	TRUE	TRUE
chr11	47677365	G	A	ENST00000525123	ENSG00000165923	AGBL2	TRUE	TRUE
chr11	47677367	A	C	ENST00000525123	ENSG00000165923	AGBL2	TRUE	TRUE
chr11	47677367	A	T	ENST00000525123	ENSG00000165923	AGBL2	TRUE	TRUE
chr11	47677374	C	A	ENST00000525123	ENSG00000165923	AGBL2	TRUE	TRUE
chr11	47677377	T	A	ENST00000525123	ENSG00000165923	AGBL2	TRUE	TRUE
chr11	47677383	C	A	ENST00000525123	ENSG00000165923	AGBL2	TRUE	TRUE
chr11	47677390	A	T	ENST00000525123	ENSG00000165923	AGBL2	TRUE	TRUE
chr11	47677395	G	A	ENST00000525123	ENSG00000165923	AGBL2	TRUE	TRUE
chr11	47677402	C	A	ENST00000525123	ENSG00000165923	AGBL2	TRUE	TRUE
chr11	47677402	C	G	ENST00000525123	ENSG00000165923	AGBL2	TRUE	FALSE
chr11	47677402	C	T	ENST00000525123	ENSG00000165923	AGBL2	TRUE	TRUE
chr11	47677403	T	A	ENST00000525123	ENSG00000165923	AGBL2	TRUE	TRUE
chr11	47677403	T	C	ENST00000525123	ENSG00000165923	AGBL2	TRUE	TRUE
chr11	47677403	T	G	ENST00000525123	ENSG00000165923	AGBL2	TRUE	TRUE
chr11	47679971	A	C	ENST00000525123	ENSG00000165923	AGBL2	TRUE	FALSE
chr11	47679971	A	G	ENST00000525123	ENSG00000165923	AGBL2	TRUE	FALSE
chr11	47679971	A	T	ENST00000525123	ENSG00000165923	AGBL2	TRUE	FALSE
chr11	47679972	C	A	ENST00000525123	ENSG00000165923	AGBL2	TRUE	FALSE
chr11	47679972	C	G	ENST00000525123	ENSG00000165923	AGBL2	TRUE	FALSE
chr11	47679972	C	T	ENST00000525123	ENSG00000165923	AGBL2	TRUE	FALSE
chr11	47679975	T	A	ENST00000525123	ENSG00000165923	AGBL2	TRUE	TRUE
chr11	47679981	G	A	ENST00000525123	ENSG00000165923	AGBL2	TRUE	TRUE
chr11	47679991	A	T	ENST00000525123	ENSG00000165923	AGBL2	TRUE	TRUE
chr11	47680012	A	T	ENST00000525123	ENSG00000165923	AGBL2	TRUE	TRUE
chr11	47680021	A	C	ENST00000525123	ENSG00000165923	AGBL2	TRUE	TRUE
chr11	47680021	A	T	ENST00000525123	ENSG00000165923	AGBL2	TRUE	TRUE
chr11	47680028	A	C	ENST00000525123	ENSG00000165923	AGBL2	TRUE	TRUE
chr11	47680028	A	T	ENST00000525123	ENSG00000165923	AGBL2	TRUE	TRUE
chr11	47680035	T	A	ENST00000525123	ENSG00000165923	AGBL2	TRUE	TRUE
chr11	47680044	C	A	ENST00000525123	ENSG00000165923	AGBL2	TRUE	TRUE
chr11	47680065	T	A	ENST00000525123	ENSG00000165923	AGBL2	TRUE	TRUE
chr11	47680068	T	A	ENST00000525123	ENSG00000165923	AGBL2	TRUE	TRUE
chr11	47680074	C	A	ENST00000525123	ENSG00000165923	AGBL2	TRUE	FALSE
chr11	47680074	C	G	ENST00000525123	ENSG00000165923	AGBL2	TRUE	FALSE
chr11	47680074	C	T	ENST00000525123	ENSG00000165923	AGBL2	TRUE	FALSE
chr11	47680075	T	A	ENST00000525123	ENSG00000165923	AGBL2	TRUE	FALSE
chr11	47680075	T	C	ENST00000525123	ENSG00000165923	AGBL2	TRUE	FALSE
chr11	47680075	T	G	ENST00000525123	ENSG00000165923	AGBL2	TRUE	FALSE
chr11	47681967	A	C	ENST00000525123	ENSG00000165923	AGBL2	FALSE	FALSE
chr11	47681967	A	G	ENST00000525123	ENSG00000165923	AGBL2	FALSE	FALSE
chr11	47681967	A	T	ENST00000525123	ENSG00000165923	AGBL2	FALSE	FALSE
chr11	47681968	C	A	ENST00000525123	ENSG00000165923	AGBL2	FALSE	FALSE
chr11	47681968	C	G	ENST00000525123	ENSG00000165923	AGBL2	FALSE	FALSE
chr11	47681968	C	T	ENST00000525123	ENSG00000165923	AGBL2	FALSE	FALSE
chr11	47681996	C	A	ENST00000525123	ENSG00000165923	AGBL2	TRUE	TRUE
chr11	47682003	G	C	ENST00000525123	ENSG00000165923	AGBL2	TRUE	TRUE
chr11	47682003	G	T	ENST00000525123	ENSG00000165923	AGBL2	TRUE	TRUE
chr11	47682020	C	A	ENST00000525123	ENSG00000165923	AGBL2	TRUE	TRUE
chr11	47682027	C	T	ENST00000525123	ENSG00000165923	AGBL2	TRUE	TRUE
chr11	47682028	C	T	ENST00000525123	ENSG00000165923	AGBL2	TRUE	TRUE
chr11	47682041	G	A	ENST00000525123	ENSG00000165923	AGBL2	TRUE	TRUE
chr11	47682044	C	A	ENST00000525123	ENSG00000165923	AGBL2	TRUE	TRUE
chr11	47682050	C	A	ENST00000525123	ENSG00000165923	AGBL2	TRUE	TRUE
chr11	47682053	C	A	ENST00000525123	ENSG00000165923	AGBL2	TRUE	TRUE
chr11	47682056	T	A	ENST00000525123	ENSG00000165923	AGBL2	TRUE	TRUE
chr11	47682057	G	T	ENST00000525123	ENSG00000165923	AGBL2	TRUE	TRUE
chr11	47682062	T	A	ENST00000525123	ENSG00000165923	AGBL2	TRUE	TRUE
chr11	47682065	G	A	ENST00000525123	ENSG00000165923	AGBL2	TRUE	TRUE
chr11	47682071	T	A	ENST00000525123	ENSG00000165923	AGBL2	TRUE	TRUE
chr11	47682078	A	T	ENST00000525123	ENSG00000165923	AGBL2	TRUE	TRUE
chr11	47682096	C	A	ENST00000525123	ENSG00000165923	AGBL2	FALSE	FALSE
chr11	47682096	C	G	ENST00000525123	ENSG00000165923	AGBL2	FALSE	FALSE
chr11	47682096	C	T	ENST00000525123	ENSG00000165923	AGBL2	FALSE	FALSE
chr11	47682097	T	A	ENST00000525123	ENSG00000165923	AGBL2	FALSE	FALSE
chr11	47682097	T	C	ENST00000525123	ENSG00000165923	AGBL2	FALSE	FALSE
chr11	47682097	T	G	ENST00000525123	ENSG00000165923	AGBL2	FALSE	FALSE
chr11	47685891	A	C	ENST00000525123	ENSG00000165923	AGBL2	TRUE	FALSE
chr11	47685891	A	G	ENST00000525123	ENSG00000165923	AGBL2	TRUE	FALSE
chr11	47685891	A	T	ENST00000525123	ENSG00000165923	AGBL2	TRUE	FALSE
chr11	47685892	C	A	ENST00000525123	ENSG00000165923	AGBL2	TRUE	FALSE
chr11	47685892	C	G	ENST00000525123	ENSG00000165923	AGBL2	TRUE	FALSE
chr11	47685892	C	T	ENST00000525123	ENSG00000165923	AGBL2	TRUE	FALSE
chr11	47685895	T	A	ENST00000525123	ENSG00000165923	AGBL2	TRUE	TRUE
chr11	47685910	T	A	ENST00000525123	ENSG00000165923	AGBL2	TRUE	TRUE
chr11	47685911	G	T	ENST00000525123	ENSG00000165923	AGBL2	TRUE	TRUE
chr11	47685915	A	C	ENST00000525123	ENSG00000165923	AGBL2	TRUE	TRUE
chr11	47685915	A	T	ENST00000525123	ENSG00000165923	AGBL2	TRUE	TRUE
chr11	47685921	A	C	ENST00000525123	ENSG00000165923	AGBL2	TRUE	TRUE
chr11	47685921	A	T	ENST00000525123	ENSG00000165923	AGBL2	TRUE	TRUE
chr11	47685934	G	A	ENST00000525123	ENSG00000165923	AGBL2	TRUE	TRUE
chr11	47685937	C	A	ENST00000525123	ENSG00000165923	AGBL2	TRUE	TRUE
chr11	47685944	C	T	ENST00000525123	ENSG00000165923	AGBL2	TRUE	TRUE
chr11	47685945	C	T	ENST00000525123	ENSG00000165923	AGBL2	TRUE	TRUE
chr11	47685947	G	C	ENST00000525123	ENSG00000165923	AGBL2	TRUE	TRUE
chr11	47685947	G	T	ENST00000525123	ENSG00000165923	AGBL2	TRUE	TRUE
chr11	47685952	T	A	ENST00000525123	ENSG00000165923	AGBL2	TRUE	TRUE
chr11	47685968	A	T	ENST00000525123	ENSG00000165923	AGBL2	TRUE	TRUE
chr11	47685974	A	C	ENST00000525123	ENSG00000165923	AGBL2	TRUE	TRUE
chr11	47685974	A	T	ENST00000525123	ENSG00000165923	AGBL2	TRUE	TRUE
chr11	47685994	T	A	ENST00000525123	ENSG00000165923	AGBL2	TRUE	TRUE
chr11	47686016	A	T	ENST00000525123	ENSG00000165923	AGBL2	TRUE	TRUE
chr11	47686019	A	C	ENST00000525123	ENSG00000165923	AGBL2	TRUE	TRUE
chr11	47686019	A	T	ENST00000525123	ENSG00000165923	AGBL2	TRUE	TRUE
chr11	47686023	A	T	ENST00000525123	ENSG00000165923	AGBL2	TRUE	TRUE
chr11	47686033	C	A	ENST00000525123	ENSG00000165923	AGBL2	TRUE	TRUE
chr11	47686036	T	A	ENST00000525123	ENSG00000165923	AGBL2	TRUE	TRUE
chr11	47686039	C	A	ENST00000525123	ENSG00000165923	AGBL2	TRUE	TRUE
chr11	47686042	C	A	ENST00000525123	ENSG00000165923	AGBL2	TRUE	TRUE
chr11	47686050	C	A	ENST00000525123	ENSG00000165923	AGBL2	TRUE	FALSE
chr11	47686050	C	G	ENST00000525123	ENSG00000165923	AGBL2	TRUE	FALSE
chr11	47686050	C	T	ENST00000525123	ENSG00000165923	AGBL2	TRUE	FALSE
chr11	47686051	T	A	ENST00000525123	ENSG00000165923	AGBL2	TRUE	FALSE
chr11	47686051	T	C	ENST00000525123	ENSG00000165923	AGBL2	TRUE	FALSE
chr11	47686051	T	G	ENST00000525123	ENSG00000165923	AGBL2	TRUE	FALSE
chr11	47690074	A	C	ENST00000525123	ENSG00000165923	AGBL2	FALSE	FALSE
chr11	47690074	A	G	ENST00000525123	ENSG00000165923	AGBL2	FALSE	FALSE
chr11	47690074	A	T	ENST00000525123	ENSG00000165923	AGBL2	FALSE	FALSE
chr11	47690075	C	A	ENST00000525123	ENSG00000165923	AGBL2	FALSE	FALSE
chr11	47690075	C	G	ENST00000525123	ENSG00000165923	AGBL2	FALSE	FALSE
chr11	47690075	C	T	ENST00000525123	ENSG00000165923	AGBL2	FALSE	FALSE
chr11	47690077	T	A	ENST00000525123	ENSG00000165923	AGBL2	TRUE	TRUE
chr11	47690080	T	A	ENST00000525123	ENSG00000165923	AGBL2	TRUE	TRUE
chr11	47690096	G	C	ENST00000525123	ENSG00000165923	AGBL2	TRUE	TRUE
chr11	47690096	G	T	ENST00000525123	ENSG00000165923	AGBL2	TRUE	TRUE
chr11	47690099	C	T	ENST00000525123	ENSG00000165923	AGBL2	TRUE	TRUE
chr11	47690100	C	T	ENST00000525123	ENSG00000165923	AGBL2	TRUE	TRUE
chr11	47690105	A	T	ENST00000525123	ENSG00000165923	AGBL2	TRUE	TRUE
chr11	47690119	C	A	ENST00000525123	ENSG00000165923	AGBL2	TRUE	TRUE
chr11	47690122	T	A	ENST00000525123	ENSG00000165923	AGBL2	TRUE	TRUE
chr11	47690134	T	A	ENST00000525123	ENSG00000165923	AGBL2	TRUE	TRUE
chr11	47690135	A	C	ENST00000525123	ENSG00000165923	AGBL2	TRUE	TRUE
chr11	47690135	A	T	ENST00000525123	ENSG00000165923	AGBL2	TRUE	TRUE
chr11	47690148	A	T	ENST00000525123	ENSG00000165923	AGBL2	TRUE	TRUE
chr11	47690158	C	A	ENST00000525123	ENSG00000165923	AGBL2	TRUE	TRUE
chr11	47690163	A	T	ENST00000525123	ENSG00000165923	AGBL2	TRUE	TRUE
chr11	47690168	A	T	ENST00000525123	ENSG00000165923	AGBL2	TRUE	TRUE
chr11	47690174	A	C	ENST00000525123	ENSG00000165923	AGBL2	TRUE	TRUE
chr11	47690174	A	T	ENST00000525123	ENSG00000165923	AGBL2	TRUE	TRUE
chr11	47690205	A	C	ENST00000525123	ENSG00000165923	AGBL2	TRUE	TRUE
chr11	47690205	A	T	ENST00000525123	ENSG00000165923	AGBL2	TRUE	TRUE
chr11	47690221	T	A	ENST00000525123	ENSG00000165923	AGBL2	TRUE	TRUE
chr11	47690239	T	A	ENST00000525123	ENSG00000165923	AGBL2	TRUE	TRUE
chr11	47690248	G	A	ENST00000525123	ENSG00000165923	AGBL2	TRUE	TRUE
chr11	47690280	A	T	ENST00000525123	ENSG00000165923	AGBL2	TRUE	TRUE
chr11	47690290	T	A	ENST00000525123	ENSG00000165923	AGBL2	TRUE	TRUE
chr11	47690297	C	T	ENST00000525123	ENSG00000165923	AGBL2	TRUE	TRUE
chr11	47690298	C	T	ENST00000525123	ENSG00000165923	AGBL2	TRUE	TRUE
chr11	47690314	C	A	ENST00000525123	ENSG00000165923	AGBL2	TRUE	TRUE
chr11	47690317	C	A	ENST00000525123	ENSG00000165923	AGBL2	TRUE	TRUE
chr11	47690329	T	A	ENST00000525123	ENSG00000165923	AGBL2	TRUE	TRUE
chr11	47690337	A	T	ENST00000525123	ENSG00000165923	AGBL2	TRUE	TRUE
chr11	47690350	T	A	ENST00000525123	ENSG00000165923	AGBL2	TRUE	TRUE
chr11	47690353	T	A	ENST00000525123	ENSG00000165923	AGBL2	TRUE	TRUE
chr11	47690365	C	A	ENST00000525123	ENSG00000165923	AGBL2	TRUE	TRUE
chr11	47690368	G	A	ENST00000525123	ENSG00000165923	AGBL2	TRUE	TRUE
chr11	47690377	G	A	ENST00000525123	ENSG00000165923	AGBL2	TRUE	TRUE
chr11	47690400	A	T	ENST00000525123	ENSG00000165923	AGBL2	TRUE	TRUE
chr11	47690402	G	C	ENST00000525123	ENSG00000165923	AGBL2	TRUE	TRUE
chr11	47690402	G	T	ENST00000525123	ENSG00000165923	AGBL2	TRUE	TRUE
chr11	47690416	C	A	ENST00000525123	ENSG00000165923	AGBL2	TRUE	TRUE
chr11	47690429	G	T	ENST00000525123	ENSG00000165923	AGBL2	TRUE	TRUE
chr11	47690433	A	C	ENST00000525123	ENSG00000165923	AGBL2	TRUE	TRUE
chr11	47690433	A	T	ENST00000525123	ENSG00000165923	AGBL2	TRUE	TRUE
chr11	47690440	G	A	ENST00000525123	ENSG00000165923	AGBL2	TRUE	TRUE
chr11	47690446	T	A	ENST00000525123	ENSG00000165923	AGBL2	TRUE	TRUE
chr11	47690447	G	T	ENST00000525123	ENSG00000165923	AGBL2	TRUE	TRUE
chr11	47690455	G	A	ENST00000525123	ENSG00000165923	AGBL2	TRUE	TRUE
chr11	47690461	G	A	ENST00000525123	ENSG00000165923	AGBL2	TRUE	TRUE
chr11	47690481	G	C	ENST00000525123	ENSG00000165923	AGBL2	TRUE	TRUE
chr11	47690481	G	T	ENST00000525123	ENSG00000165923	AGBL2	TRUE	TRUE
chr11	47690489	G	C	ENST00000525123	ENSG00000165923	AGBL2	TRUE	TRUE
chr11	47690489	G	T	ENST00000525123	ENSG00000165923	AGBL2	TRUE	TRUE
chr11	47690492	G	T	ENST00000525123	ENSG00000165923	AGBL2	TRUE	TRUE
chr11	47690497	G	A	ENST00000525123	ENSG00000165923	AGBL2	TRUE	TRUE
chr11	47690499	A	T	ENST00000525123	ENSG00000165923	AGBL2	TRUE	TRUE
chr11	47690507	G	C	ENST00000525123	ENSG00000165923	AGBL2	TRUE	TRUE
chr11	47690507	G	T	ENST00000525123	ENSG00000165923	AGBL2	TRUE	TRUE
chr11	47690513	A	C	ENST00000525123	ENSG00000165923	AGBL2	TRUE	TRUE
chr11	47690513	A	T	ENST00000525123	ENSG00000165923	AGBL2	TRUE	TRUE
chr11	47690519	G	C	ENST00000525123	ENSG00000165923	AGBL2	TRUE	TRUE
chr11	47690519	G	T	ENST00000525123	ENSG00000165923	AGBL2	TRUE	TRUE
chr11	47690537	G	T	ENST00000525123	ENSG00000165923	AGBL2	TRUE	TRUE
chr11	47690548	G	A	ENST00000525123	ENSG00000165923	AGBL2	TRUE	TRUE
chr11	47690552	A	C	ENST00000525123	ENSG00000165923	AGBL2	TRUE	TRUE
chr11	47690552	A	T	ENST00000525123	ENSG00000165923	AGBL2	TRUE	TRUE
chr11	47690563	G	A	ENST00000525123	ENSG00000165923	AGBL2	TRUE	TRUE
chr11	47690570	C	T	ENST00000525123	ENSG00000165923	AGBL2	TRUE	TRUE
chr11	47690571	C	T	ENST00000525123	ENSG00000165923	AGBL2	TRUE	TRUE
chr11	47690579	A	T	ENST00000525123	ENSG00000165923	AGBL2	TRUE	TRUE
chr11	47690582	G	C	ENST00000525123	ENSG00000165923	AGBL2	TRUE	TRUE
chr11	47690582	G	T	ENST00000525123	ENSG00000165923	AGBL2	TRUE	TRUE
chr11	47690593	G	A	ENST00000525123	ENSG00000165923	AGBL2	TRUE	TRUE
chr11	47690596	G	A	ENST00000525123	ENSG00000165923	AGBL2	TRUE	TRUE
chr11	47690617	T	A	ENST00000525123	ENSG00000165923	AGBL2	TRUE	TRUE
chr11	47690618	G	C	ENST00000525123	ENSG00000165923	AGBL2	TRUE	TRUE
chr11	47690618	G	T	ENST00000525123	ENSG00000165923	AGBL2	TRUE	TRUE
chr11	47690621	G	C	ENST00000525123	ENSG00000165923	AGBL2	TRUE	TRUE
chr11	47690621	G	T	ENST00000525123	ENSG00000165923	AGBL2	TRUE	TRUE
chr11	47690626	T	A	ENST00000525123	ENSG00000165923	AGBL2	TRUE	TRUE
chr11	47690632	C	A	ENST00000525123	ENSG00000165923	AGBL2	TRUE	TRUE
chr11	47690638	C	A	ENST00000525123	ENSG00000165923	AGBL2	TRUE	TRUE
chr11	47690641	C	A	ENST00000525123	ENSG00000165923	AGBL2	TRUE	TRUE
chr11	47690644	T	A	ENST00000525123	ENSG00000165923	AGBL2	TRUE	TRUE
chr11	47690648	C	T	ENST00000525123	ENSG00000165923	AGBL2	TRUE	TRUE
chr11	47690649	C	T	ENST00000525123	ENSG00000165923	AGBL2	TRUE	TRUE
chr11	47690676	A	T	ENST00000525123	ENSG00000165923	AGBL2	TRUE	TRUE
chr11	47690680	G	A	ENST00000525123	ENSG00000165923	AGBL2	TRUE	TRUE
chr11	47690684	G	C	ENST00000525123	ENSG00000165923	AGBL2	TRUE	TRUE
chr11	47690684	G	T	ENST00000525123	ENSG00000165923	AGBL2	TRUE	TRUE
chr11	47690688	A	T	ENST00000525123	ENSG00000165923	AGBL2	TRUE	TRUE
chr11	47690698	T	A	ENST00000525123	ENSG00000165923	AGBL2	TRUE	TRUE
chr11	47690711	A	C	ENST00000525123	ENSG00000165923	AGBL2	TRUE	TRUE
chr11	47690711	A	T	ENST00000525123	ENSG00000165923	AGBL2	TRUE	TRUE
chr11	47690722	T	A	ENST00000525123	ENSG00000165923	AGBL2	TRUE	TRUE
chr11	47690728	T	A	ENST00000525123	ENSG00000165923	AGBL2	TRUE	TRUE
chr11	47690733	A	T	ENST00000525123	ENSG00000165923	AGBL2	TRUE	TRUE
chr11	47690753	A	C	ENST00000525123	ENSG00000165923	AGBL2	TRUE	TRUE
chr11	47690753	A	T	ENST00000525123	ENSG00000165923	AGBL2	TRUE	TRUE
chr11	47690767	T	A	ENST00000525123	ENSG00000165923	AGBL2	TRUE	TRUE
chr11	47690770	T	A	ENST00000525123	ENSG00000165923	AGBL2	TRUE	TRUE
chr11	47690779	G	A	ENST00000525123	ENSG00000165923	AGBL2	TRUE	TRUE
chr11	47690789	A	C	ENST00000525123	ENSG00000165923	AGBL2	TRUE	TRUE
chr11	47690789	A	T	ENST00000525123	ENSG00000165923	AGBL2	TRUE	TRUE
chr11	47690795	C	T	ENST00000525123	ENSG00000165923	AGBL2	TRUE	TRUE
chr11	47690796	C	T	ENST00000525123	ENSG00000165923	AGBL2	TRUE	TRUE
chr11	47690800	G	A	ENST00000525123	ENSG00000165923	AGBL2	TRUE	TRUE
chr11	47690809	T	A	ENST00000525123	ENSG00000165923	AGBL2	TRUE	TRUE
chr11	47690816	G	C	ENST00000525123	ENSG00000165923	AGBL2	TRUE	TRUE
chr11	47690816	G	T	ENST00000525123	ENSG00000165923	AGBL2	TRUE	TRUE
chr11	47690830	G	A	ENST00000525123	ENSG00000165923	AGBL2	TRUE	TRUE
chr11	47690832	A	T	ENST00000525123	ENSG00000165923	AGBL2	TRUE	TRUE
chr11	47690842	C	A	ENST00000525123	ENSG00000165923	AGBL2	TRUE	TRUE
chr11	47690843	A	C	ENST00000525123	ENSG00000165923	AGBL2	TRUE	TRUE
chr11	47690843	A	T	ENST00000525123	ENSG00000165923	AGBL2	TRUE	TRUE
chr11	47690848	C	A	ENST00000525123	ENSG00000165923	AGBL2	TRUE	TRUE
chr11	47690849	A	C	ENST00000525123	ENSG00000165923	AGBL2	TRUE	TRUE
chr11	47690849	A	T	ENST00000525123	ENSG00000165923	AGBL2	TRUE	TRUE
chr11	47690859	C	A	ENST00000525123	ENSG00000165923	AGBL2	TRUE	FALSE
chr11	47690859	C	G	ENST00000525123	ENSG00000165923	AGBL2	TRUE	FALSE
chr11	47690859	C	T	ENST00000525123	ENSG00000165923	AGBL2	TRUE	FALSE
chr11	47690860	T	A	ENST00000525123	ENSG00000165923	AGBL2	TRUE	FALSE
chr11	47690860	T	C	ENST00000525123	ENSG00000165923	AGBL2	TRUE	FALSE
chr11	47690860	T	G	ENST00000525123	ENSG00000165923	AGBL2	TRUE	FALSE
chr11	47692101	A	C	ENST00000525123	ENSG00000165923	AGBL2	TRUE	FALSE
chr11	47692101	A	G	ENST00000525123	ENSG00000165923	AGBL2	TRUE	FALSE
chr11	47692101	A	T	ENST00000525123	ENSG00000165923	AGBL2	TRUE	FALSE
chr11	47692102	C	A	ENST00000525123	ENSG00000165923	AGBL2	TRUE	FALSE
chr11	47692102	C	G	ENST00000525123	ENSG00000165923	AGBL2	TRUE	FALSE
chr11	47692102	C	T	ENST00000525123	ENSG00000165923	AGBL2	TRUE	FALSE
chr11	47692107	T	A	ENST00000525123	ENSG00000165923	AGBL2	TRUE	TRUE
chr11	47692116	T	A	ENST00000525123	ENSG00000165923	AGBL2	TRUE	TRUE
chr11	47692119	G	A	ENST00000525123	ENSG00000165923	AGBL2	TRUE	TRUE
chr11	47692134	C	A	ENST00000525123	ENSG00000165923	AGBL2	TRUE	TRUE
chr11	47692142	G	C	ENST00000525123	ENSG00000165923	AGBL2	TRUE	TRUE
chr11	47692142	G	T	ENST00000525123	ENSG00000165923	AGBL2	TRUE	TRUE
chr11	47692146	C	A	ENST00000525123	ENSG00000165923	AGBL2	TRUE	TRUE
chr11	47692167	C	A	ENST00000525123	ENSG00000165923	AGBL2	TRUE	TRUE
chr11	47692173	C	A	ENST00000525123	ENSG00000165923	AGBL2	TRUE	TRUE
chr11	47692176	G	A	ENST00000525123	ENSG00000165923	AGBL2	TRUE	TRUE
chr11	47692178	A	T	ENST00000525123	ENSG00000165923	AGBL2	TRUE	TRUE
chr11	47692194	C	A	ENST00000525123	ENSG00000165923	AGBL2	TRUE	TRUE
chr11	47692197	T	A	ENST00000525123	ENSG00000165923	AGBL2	TRUE	TRUE
chr11	47692206	C	A	ENST00000525123	ENSG00000165923	AGBL2	TRUE	TRUE
chr11	47692209	G	A	ENST00000525123	ENSG00000165923	AGBL2	TRUE	TRUE
chr11	47692212	T	A	ENST00000525123	ENSG00000165923	AGBL2	TRUE	TRUE
chr11	47692218	C	A	ENST00000525123	ENSG00000165923	AGBL2	TRUE	TRUE
chr11	47692224	T	A	ENST00000525123	ENSG00000165923	AGBL2	TRUE	TRUE
chr11	47692237	A	C	ENST00000525123	ENSG00000165923	AGBL2	TRUE	TRUE
chr11	47692237	A	T	ENST00000525123	ENSG00000165923	AGBL2	TRUE	TRUE
chr11	47692248	C	A	ENST00000525123	ENSG00000165923	AGBL2	TRUE	TRUE
chr11	47692257	C	A	ENST00000525123	ENSG00000165923	AGBL2	TRUE	FALSE
chr11	47692257	C	G	ENST00000525123	ENSG00000165923	AGBL2	TRUE	FALSE
chr11	47692257	C	T	ENST00000525123	ENSG00000165923	AGBL2	TRUE	FALSE
chr11	47692258	T	A	ENST00000525123	ENSG00000165923	AGBL2	TRUE	FALSE
chr11	47692258	T	C	ENST00000525123	ENSG00000165923	AGBL2	TRUE	FALSE
chr11	47692258	T	G	ENST00000525123	ENSG00000165923	AGBL2	TRUE	FALSE
chr11	47699444	A	C	ENST00000525123	ENSG00000165923	AGBL2	TRUE	FALSE
chr11	47699444	A	G	ENST00000525123	ENSG00000165923	AGBL2	TRUE	FALSE
chr11	47699444	A	T	ENST00000525123	ENSG00000165923	AGBL2	TRUE	FALSE
chr11	47699445	C	A	ENST00000525123	ENSG00000165923	AGBL2	TRUE	FALSE
chr11	47699445	C	G	ENST00000525123	ENSG00000165923	AGBL2	TRUE	FALSE
chr11	47699445	C	T	ENST00000525123	ENSG00000165923	AGBL2	TRUE	FALSE
chr11	47699448	G	C	ENST00000525123	ENSG00000165923	AGBL2	TRUE	TRUE
chr11	47699448	G	T	ENST00000525123	ENSG00000165923	AGBL2	TRUE	TRUE
chr11	47699454	A	C	ENST00000525123	ENSG00000165923	AGBL2	TRUE	TRUE
chr11	47699454	A	T	ENST00000525123	ENSG00000165923	AGBL2	TRUE	TRUE
chr11	47699458	G	A	ENST00000525123	ENSG00000165923	AGBL2	TRUE	TRUE
chr11	47699459	A	C	ENST00000525123	ENSG00000165923	AGBL2	TRUE	TRUE
chr11	47699459	A	T	ENST00000525123	ENSG00000165923	AGBL2	TRUE	TRUE
chr11	47699473	C	A	ENST00000525123	ENSG00000165923	AGBL2	TRUE	TRUE
chr11	47699476	T	A	ENST00000525123	ENSG00000165923	AGBL2	TRUE	TRUE
chr11	47699479	T	A	ENST00000525123	ENSG00000165923	AGBL2	TRUE	TRUE
chr11	47699482	C	A	ENST00000525123	ENSG00000165923	AGBL2	TRUE	TRUE
chr11	47699485	C	A	ENST00000525123	ENSG00000165923	AGBL2	TRUE	TRUE
chr11	47699494	C	A	ENST00000525123	ENSG00000165923	AGBL2	TRUE	TRUE
chr11	47699503	T	A	ENST00000525123	ENSG00000165923	AGBL2	TRUE	TRUE
chr11	47699506	C	A	ENST00000525123	ENSG00000165923	AGBL2	TRUE	TRUE
chr11	47699512	C	A	ENST00000525123	ENSG00000165923	AGBL2	TRUE	TRUE
chr11	47699515	T	A	ENST00000525123	ENSG00000165923	AGBL2	TRUE	TRUE
chr11	47699521	G	A	ENST00000525123	ENSG00000165923	AGBL2	TRUE	TRUE
chr11	47699522	A	C	ENST00000525123	ENSG00000165923	AGBL2	TRUE	TRUE
chr11	47699522	A	T	ENST00000525123	ENSG00000165923	AGBL2	TRUE	TRUE
chr11	47699528	A	C	ENST00000525123	ENSG00000165923	AGBL2	TRUE	TRUE
chr11	47699528	A	T	ENST00000525123	ENSG00000165923	AGBL2	TRUE	TRUE
chr11	47699533	C	A	ENST00000525123	ENSG00000165923	AGBL2	TRUE	TRUE
chr11	47699539	G	A	ENST00000525123	ENSG00000165923	AGBL2	TRUE	TRUE
chr11	47699549	C	T	ENST00000525123	ENSG00000165923	AGBL2	TRUE	TRUE
chr11	47699550	C	T	ENST00000525123	ENSG00000165923	AGBL2	TRUE	TRUE
chr11	47699554	C	A	ENST00000525123	ENSG00000165923	AGBL2	TRUE	FALSE
chr11	47699554	C	G	ENST00000525123	ENSG00000165923	AGBL2	TRUE	FALSE
chr11	47699554	C	T	ENST00000525123	ENSG00000165923	AGBL2	TRUE	FALSE
chr11	47699555	T	A	ENST00000525123	ENSG00000165923	AGBL2	TRUE	FALSE
chr11	47699555	T	C	ENST00000525123	ENSG00000165923	AGBL2	TRUE	FALSE
chr11	47699555	T	G	ENST00000525123	ENSG00000165923	AGBL2	TRUE	FALSE
chr11	47704541	A	C	ENST00000525123	ENSG00000165923	AGBL2	TRUE	FALSE
chr11	47704541	A	G	ENST00000525123	ENSG00000165923	AGBL2	TRUE	FALSE
chr11	47704541	A	T	ENST00000525123	ENSG00000165923	AGBL2	TRUE	FALSE
chr11	47704542	C	A	ENST00000525123	ENSG00000165923	AGBL2	TRUE	FALSE
chr11	47704542	C	G	ENST00000525123	ENSG00000165923	AGBL2	TRUE	FALSE
chr11	47704542	C	T	ENST00000525123	ENSG00000165923	AGBL2	TRUE	FALSE
chr11	47704543	C	A	ENST00000525123	ENSG00000165923	AGBL2
chr11	47704561	C	A	ENST00000525123	ENSG00000165923	AGBL2
chr11	47704564	T	A	ENST00000525123	ENSG00000165923	AGBL2
chr11	47704573	C	A	ENST00000525123	ENSG00000165923	AGBL2
chr11	47704574	A	T	ENST00000525123	ENSG00000165923	AGBL2
chr11	47704579	C	A	ENST00000525123	ENSG00000165923	AGBL2
chr11	47704586	C	T	ENST00000525123	ENSG00000165923	AGBL2
chr11	47704587	C	T	ENST00000525123	ENSG00000165923	AGBL2
chr11	47704591	T	A	ENST00000525123	ENSG00000165923	AGBL2
chr11	47704600	G	A	ENST00000525123	ENSG00000165923	AGBL2	TRUE	TRUE
chr11	47704612	T	A	ENST00000525123	ENSG00000165923	AGBL2	TRUE	TRUE
chr11	47704620	A	T	ENST00000525123	ENSG00000165923	AGBL2	TRUE	TRUE
chr11	47704636	C	A	ENST00000525123	ENSG00000165923	AGBL2	TRUE	TRUE
chr11	47704639	G	A	ENST00000525123	ENSG00000165923	AGBL2	TRUE	TRUE
chr11	47704645	C	A	ENST00000525123	ENSG00000165923	AGBL2	TRUE	TRUE
chr11	47704648	G	A	ENST00000525123	ENSG00000165923	AGBL2	TRUE	TRUE
chr11	47704666	C	A	ENST00000525123	ENSG00000165923	AGBL2	TRUE	TRUE
chr11	47704671	A	T	ENST00000525123	ENSG00000165923	AGBL2	TRUE	TRUE
chr11	47704675	C	A	ENST00000525123	ENSG00000165923	AGBL2	TRUE	TRUE
chr11	47704679	A	C	ENST00000525123	ENSG00000165923	AGBL2	TRUE	TRUE
chr11	47704679	A	T	ENST00000525123	ENSG00000165923	AGBL2	TRUE	TRUE
chr11	47704690	G	A	ENST00000525123	ENSG00000165923	AGBL2	TRUE	TRUE
chr11	47704693	T	A	ENST00000525123	ENSG00000165923	AGBL2	TRUE	TRUE
chr11	47704710	A	C	ENST00000525123	ENSG00000165923	AGBL2	TRUE	TRUE
chr11	47704710	A	T	ENST00000525123	ENSG00000165923	AGBL2	TRUE	TRUE
chr11	47704725	G	C	ENST00000525123	ENSG00000165923	AGBL2	TRUE	TRUE
chr11	47704725	G	T	ENST00000525123	ENSG00000165923	AGBL2	TRUE	TRUE
chr11	47704729	C	A	ENST00000525123	ENSG00000165923	AGBL2	TRUE	FALSE
chr11	47704729	C	G	ENST00000525123	ENSG00000165923	AGBL2	TRUE	FALSE
chr11	47704729	C	T	ENST00000525123	ENSG00000165923	AGBL2	TRUE	FALSE
chr11	47704730	T	A	ENST00000525123	ENSG00000165923	AGBL2	TRUE	FALSE
chr11	47704730	T	C	ENST00000525123	ENSG00000165923	AGBL2	TRUE	FALSE
chr11	47704730	T	G	ENST00000525123	ENSG00000165923	AGBL2	TRUE	FALSE
chr11	47705519	G	A	ENST00000525123	ENSG00000165923	AGBL2	FALSE	FALSE
chr11	47705519	G	C	ENST00000525123	ENSG00000165923	AGBL2	FALSE	FALSE
chr11	47705519	G	T	ENST00000525123	ENSG00000165923	AGBL2	FALSE	FALSE
chr11	47705520	C	A	ENST00000525123	ENSG00000165923	AGBL2	FALSE	FALSE
chr11	47705520	C	G	ENST00000525123	ENSG00000165923	AGBL2	FALSE	FALSE
chr11	47705520	C	T	ENST00000525123	ENSG00000165923	AGBL2	FALSE	FALSE
chr11	47705539	G	A	ENST00000525123	ENSG00000165923	AGBL2
chr11	47705547	G	C	ENST00000525123	ENSG00000165923	AGBL2
chr11	47705547	G	T	ENST00000525123	ENSG00000165923	AGBL2
chr11	47705563	T	A	ENST00000525123	ENSG00000165923	AGBL2
chr11	47705569	T	A	ENST00000525123	ENSG00000165923	AGBL2
chr11	47705584	G	A	ENST00000525123	ENSG00000165923	AGBL2
chr11	47705589	G	C	ENST00000525123	ENSG00000165923	AGBL2
chr11	47705589	G	T	ENST00000525123	ENSG00000165923	AGBL2
chr11	47705603	C	T	ENST00000525123	ENSG00000165923	AGBL2
chr11	47705604	C	T	ENST00000525123	ENSG00000165923	AGBL2
chr11	47705608	G	A	ENST00000525123	ENSG00000165923	AGBL2
chr11	47705612	C	T	ENST00000525123	ENSG00000165923	AGBL2
chr11	47705613	C	T	ENST00000525123	ENSG00000165923	AGBL2
chr11	47705621	G	T	ENST00000525123	ENSG00000165923	AGBL2
chr11	47705635	C	A	ENST00000525123	ENSG00000165923	AGBL2	FALSE	FALSE
chr11	47705635	C	G	ENST00000525123	ENSG00000165923	AGBL2	FALSE	FALSE
chr11	47705635	C	T	ENST00000525123	ENSG00000165923	AGBL2	FALSE	FALSE
chr11	47705636	T	A	ENST00000525123	ENSG00000165923	AGBL2	FALSE	FALSE
chr11	47705636	T	C	ENST00000525123	ENSG00000165923	AGBL2	FALSE	FALSE
chr11	47705636	T	G	ENST00000525123	ENSG00000165923	AGBL2	FALSE	FALSE
chr11	47705862	A	C	ENST00000525123	ENSG00000165923	AGBL2	FALSE	FALSE
chr11	47705862	A	G	ENST00000525123	ENSG00000165923	AGBL2	FALSE	FALSE
chr11	47705862	A	T	ENST00000525123	ENSG00000165923	AGBL2	FALSE	FALSE
chr11	47705863	C	A	ENST00000525123	ENSG00000165923	AGBL2	FALSE	FALSE
chr11	47705863	C	G	ENST00000525123	ENSG00000165923	AGBL2	FALSE	FALSE
chr11	47705863	C	T	ENST00000525123	ENSG00000165923	AGBL2	FALSE	FALSE
chr11	47705867	T	A	ENST00000525123	ENSG00000165923	AGBL2	TRUE	TRUE
chr11	47705879	C	A	ENST00000525123	ENSG00000165923	AGBL2	TRUE	TRUE
chr11	47705885	G	A	ENST00000525123	ENSG00000165923	AGBL2	TRUE	TRUE
chr11	47705888	T	A	ENST00000525123	ENSG00000165923	AGBL2	TRUE	TRUE
chr11	47705899	G	C	ENST00000525123	ENSG00000165923	AGBL2	TRUE	TRUE
chr11	47705899	G	T	ENST00000525123	ENSG00000165923	AGBL2	TRUE	TRUE
chr11	47705905	A	C	ENST00000525123	ENSG00000165923	AGBL2	TRUE	TRUE
chr11	47705905	A	T	ENST00000525123	ENSG00000165923	AGBL2	TRUE	TRUE
chr11	47705916	C	T	ENST00000525123	ENSG00000165923	AGBL2	TRUE	TRUE
chr11	47705917	C	T	ENST00000525123	ENSG00000165923	AGBL2	TRUE	TRUE
chr11	47705918	C	A	ENST00000525123	ENSG00000165923	AGBL2	FALSE	FALSE
chr11	47705918	C	G	ENST00000525123	ENSG00000165923	AGBL2	FALSE	FALSE
chr11	47705918	C	T	ENST00000525123	ENSG00000165923	AGBL2	FALSE	FALSE
chr11	47705919	T	A	ENST00000525123	ENSG00000165923	AGBL2	FALSE	FALSE
chr11	47705919	T	C	ENST00000525123	ENSG00000165923	AGBL2	FALSE	FALSE
chr11	47705919	T	G	ENST00000525123	ENSG00000165923	AGBL2	FALSE	FALSE
chr11	47710375	A	C	ENST00000525123	ENSG00000165923	AGBL2	TRUE	FALSE
chr11	47710375	A	G	ENST00000525123	ENSG00000165923	AGBL2	TRUE	FALSE
chr11	47710375	A	T	ENST00000525123	ENSG00000165923	AGBL2	TRUE	FALSE
chr11	47710376	C	A	ENST00000525123	ENSG00000165923	AGBL2	TRUE	FALSE
chr11	47710376	C	G	ENST00000525123	ENSG00000165923	AGBL2	TRUE	FALSE
chr11	47710376	C	T	ENST00000525123	ENSG00000165923	AGBL2	TRUE	FALSE
chr11	47710386	T	A	ENST00000525123	ENSG00000165923	AGBL2	TRUE	TRUE
chr11	47710389	C	A	ENST00000525123	ENSG00000165923	AGBL2	TRUE	TRUE
chr11	47710392	T	A	ENST00000525123	ENSG00000165923	AGBL2	TRUE	TRUE
chr11	47710395	G	A	ENST00000525123	ENSG00000165923	AGBL2	TRUE	TRUE
chr11	47710412	A	T	ENST00000525123	ENSG00000165923	AGBL2	TRUE	TRUE
chr11	47710422	T	A	ENST00000525123	ENSG00000165923	AGBL2	TRUE	TRUE
chr11	47710425	C	A	ENST00000525123	ENSG00000165923	AGBL2	TRUE	TRUE
chr11	47710442	A	T	ENST00000525123	ENSG00000165923	AGBL2	TRUE	TRUE
chr11	47710447	G	T	ENST00000525123	ENSG00000165923	AGBL2	TRUE	TRUE
chr11	47710452	G	A	ENST00000525123	ENSG00000165923	AGBL2	TRUE	TRUE
chr11	47710464	T	A	ENST00000525123	ENSG00000165923	AGBL2	TRUE	TRUE
chr11	47710476	G	A	ENST00000525123	ENSG00000165923	AGBL2	TRUE	TRUE
chr11	47710496	A	C	ENST00000525123	ENSG00000165923	AGBL2	TRUE	TRUE
chr11	47710496	A	T	ENST00000525123	ENSG00000165923	AGBL2	TRUE	TRUE
chr11	47710506	T	A	ENST00000525123	ENSG00000165923	AGBL2	TRUE	TRUE
chr11	47710509	G	A	ENST00000525123	ENSG00000165923	AGBL2	TRUE	TRUE
chr11	47710512	C	A	ENST00000525123	ENSG00000165923	AGBL2	TRUE	FALSE
chr11	47710512	C	G	ENST00000525123	ENSG00000165923	AGBL2	TRUE	FALSE
chr11	47710512	C	T	ENST00000525123	ENSG00000165923	AGBL2	TRUE	FALSE
chr11	47710513	T	A	ENST00000525123	ENSG00000165923	AGBL2	TRUE	FALSE
chr11	47710513	T	C	ENST00000525123	ENSG00000165923	AGBL2	TRUE	FALSE
chr11	47710513	T	G	ENST00000525123	ENSG00000165923	AGBL2	TRUE	FALSE
chr11	47714282	A	C	ENST00000525123	ENSG00000165923	AGBL2	TRUE	FALSE
chr11	47714282	A	G	ENST00000525123	ENSG00000165923	AGBL2	TRUE	FALSE
chr11	47714282	A	T	ENST00000525123	ENSG00000165923	AGBL2	TRUE	FALSE
chr11	47714283	C	A	ENST00000525123	ENSG00000165923	AGBL2	TRUE	FALSE
chr11	47714283	C	G	ENST00000525123	ENSG00000165923	AGBL2	TRUE	FALSE
chr11	47714283	C	T	ENST00000525123	ENSG00000165923	AGBL2	TRUE	FALSE
chr11	47714287	T	A	ENST00000525123	ENSG00000165923	AGBL2	TRUE	TRUE
chr11	47714291	G	C	ENST00000525123	ENSG00000165923	AGBL2	TRUE	TRUE
chr11	47714291	G	T	ENST00000525123	ENSG00000165923	AGBL2	TRUE	TRUE
chr11	47714297	A	C	ENST00000525123	ENSG00000165923	AGBL2	TRUE	TRUE
chr11	47714297	A	T	ENST00000525123	ENSG00000165923	AGBL2	TRUE	TRUE
chr11	47714300	A	C	ENST00000525123	ENSG00000165923	AGBL2	TRUE	TRUE
chr11	47714300	A	T	ENST00000525123	ENSG00000165923	AGBL2	TRUE	TRUE
chr11	47714305	G	A	ENST00000525123	ENSG00000165923	AGBL2	TRUE	TRUE
chr11	47714315	G	C	ENST00000525123	ENSG00000165923	AGBL2	TRUE	FALSE
chr11	47714315	G	T	ENST00000525123	ENSG00000165923	AGBL2	TRUE	FALSE
chr11	47714329	C	A	ENST00000525123	ENSG00000165923	AGBL2	FALSE	FALSE
chr11	47714330	A	C	ENST00000525123	ENSG00000165923	AGBL2	FALSE	FALSE
chr11	47714330	A	T	ENST00000525123	ENSG00000165923	AGBL2	FALSE	FALSE
chr11	47714348	C	A	ENST00000525123	ENSG00000165923	AGBL2	TRUE	FALSE
chr11	47714348	C	G	ENST00000525123	ENSG00000165923	AGBL2	TRUE	FALSE
chr11	47714348	C	T	ENST00000525123	ENSG00000165923	AGBL2	TRUE	FALSE
chr11	47714349	T	A	ENST00000525123	ENSG00000165923	AGBL2	TRUE	FALSE
chr11	47714349	T	C	ENST00000525123	ENSG00000165923	AGBL2	TRUE	FALSE
chr11	47714349	T	G	ENST00000525123	ENSG00000165923	AGBL2	TRUE	FALSE
chr11	47714616	A	C	ENST00000525123	ENSG00000165923	AGBL2	FALSE	FALSE
chr11	47714616	A	G	ENST00000525123	ENSG00000165923	AGBL2	FALSE	FALSE
chr11	47714616	A	T	ENST00000525123	ENSG00000165923	AGBL2	FALSE	FALSE
chr11	47714617	C	A	ENST00000525123	ENSG00000165923	AGBL2	FALSE	FALSE
chr11	47714617	C	G	ENST00000525123	ENSG00000165923	AGBL2	FALSE	FALSE
chr11	47714617	C	T	ENST00000525123	ENSG00000165923	AGBL2	FALSE	FALSE
chr11	47714620	G	A	ENST00000525123	ENSG00000165923	AGBL2	FALSE	FALSE
chr11	47714623	T	A	ENST00000525123	ENSG00000165923	AGBL2	FALSE	FALSE
chr11	47714635	C	A	ENST00000525123	ENSG00000165923	AGBL2	FALSE	FALSE
chr11	47714637	A	T	ENST00000525123	ENSG00000165923	AGBL2	FALSE	FALSE
chr11	47714751	C	A	ENST00000525123	ENSG00000165923	AGBL2	FALSE	FALSE
chr11	47714751	C	G	ENST00000525123	ENSG00000165923	AGBL2	FALSE	FALSE
chr11	47714751	C	T	ENST00000525123	ENSG00000165923	AGBL2	FALSE	FALSE
chr11	47714752	T	A	ENST00000525123	ENSG00000165923	AGBL2	FALSE	FALSE
chr11	47714752	T	C	ENST00000525123	ENSG00000165923	AGBL2	FALSE	FALSE
chr11	47714752	T	G	ENST00000525123	ENSG00000165923	AGBL2	FALSE	FALSE
chr11	47715173	C	A	ENST00000525123	ENSG00000165923	AGBL2	FALSE	FALSE
chr11	47715173	C	G	ENST00000525123	ENSG00000165923	AGBL2	FALSE	FALSE
chr11	47715173	C	T	ENST00000525123	ENSG00000165923	AGBL2	FALSE	FALSE
chr11	47715174	C	A	ENST00000525123	ENSG00000165923	AGBL2	FALSE	FALSE
chr11	47715174	C	G	ENST00000525123	ENSG00000165923	AGBL2	FALSE	FALSE
chr11	47715174	C	T	ENST00000525123	ENSG00000165923	AGBL2	FALSE	FALSE
chr11	47717442	T	A	ENST00000263773	ENSG00000109920	FNBP4	FALSE	FALSE
chr11	47717448	T	A	ENST00000263773	ENSG00000109920	FNBP4	FALSE	FALSE
chr11	47717451	T	A	ENST00000263773	ENSG00000109920	FNBP4	FALSE	FALSE
chr11	47717463	T	A	ENST00000263773	ENSG00000109920	FNBP4	FALSE	FALSE
chr11	47717464	C	T	ENST00000263773	ENSG00000109920	FNBP4	FALSE	FALSE
chr11	47717465	C	T	ENST00000263773	ENSG00000109920	FNBP4	FALSE	FALSE
chr11	47717472	C	A	ENST00000263773	ENSG00000109920	FNBP4	FALSE	FALSE
chr11	47717484	C	A	ENST00000263773	ENSG00000109920	FNBP4	FALSE	FALSE
chr11	47717499	T	A	ENST00000263773	ENSG00000109920	FNBP4	FALSE	FALSE
chr11	47717502	C	A	ENST00000263773	ENSG00000109920	FNBP4	FALSE	FALSE
chr11	47717513	C	A	ENST00000263773	ENSG00000109920	FNBP4	TRUE	FALSE
chr11	47717513	C	G	ENST00000263773	ENSG00000109920	FNBP4	TRUE	FALSE
chr11	47717513	C	T	ENST00000263773	ENSG00000109920	FNBP4	TRUE	FALSE
chr11	47717514	T	A	ENST00000263773	ENSG00000109920	FNBP4	TRUE	FALSE
chr11	47717514	T	C	ENST00000263773	ENSG00000109920	FNBP4	TRUE	FALSE
chr11	47717514	T	G	ENST00000263773	ENSG00000109920	FNBP4	TRUE	FALSE
chr11	47719927	A	C	ENST00000263773	ENSG00000109920	FNBP4	TRUE	TRUE
chr11	47719927	A	G	ENST00000263773	ENSG00000109920	FNBP4	TRUE	FALSE
chr11	47719927	A	T	ENST00000263773	ENSG00000109920	FNBP4	TRUE	TRUE
chr11	47719928	C	A	ENST00000263773	ENSG00000109920	FNBP4	TRUE	TRUE
chr11	47719928	C	G	ENST00000263773	ENSG00000109920	FNBP4	TRUE	TRUE
chr11	47719928	C	T	ENST00000263773	ENSG00000109920	FNBP4	TRUE	TRUE
chr11	47719939	G	A	ENST00000263773	ENSG00000109920	FNBP4	FALSE	FALSE
chr11	47719942	G	A	ENST00000263773	ENSG00000109920	FNBP4	FALSE	FALSE
chr11	47719945	G	A	ENST00000263773	ENSG00000109920	FNBP4	FALSE	FALSE
chr11	47719948	T	A	ENST00000263773	ENSG00000109920	FNBP4	FALSE	FALSE
chr11	47719949	C	T	ENST00000263773	ENSG00000109920	FNBP4	FALSE	FALSE
chr11	47719950	C	T	ENST00000263773	ENSG00000109920	FNBP4	FALSE	FALSE
chr11	47719954	C	A	ENST00000263773	ENSG00000109920	FNBP4	FALSE	FALSE
chr11	47719957	C	A	ENST00000263773	ENSG00000109920	FNBP4	FALSE	FALSE
chr11	47719963	G	A	ENST00000263773	ENSG00000109920	FNBP4	FALSE	FALSE
chr11	47719966	T	A	ENST00000263773	ENSG00000109920	FNBP4	FALSE	FALSE
chr11	47719969	G	A	ENST00000263773	ENSG00000109920	FNBP4	FALSE	FALSE
chr11	47719977	G	C	ENST00000263773	ENSG00000109920	FNBP4	FALSE	FALSE
chr11	47719977	G	T	ENST00000263773	ENSG00000109920	FNBP4	FALSE	FALSE
chr11	47719981	C	A	ENST00000263773	ENSG00000109920	FNBP4	TRUE	TRUE
chr11	47719990	C	A	ENST00000263773	ENSG00000109920	FNBP4	TRUE	TRUE
chr11	47719993	C	A	ENST00000263773	ENSG00000109920	FNBP4	TRUE	TRUE
chr11	47720014	C	A	ENST00000263773	ENSG00000109920	FNBP4	TRUE	TRUE
chr11	47720017	C	A	ENST00000263773	ENSG00000109920	FNBP4	TRUE	TRUE
chr11	47720022	A	C	ENST00000263773	ENSG00000109920	FNBP4	TRUE	TRUE
chr11	47720022	A	T	ENST00000263773	ENSG00000109920	FNBP4	TRUE	TRUE
chr11	47720026	C	A	ENST00000263773	ENSG00000109920	FNBP4	TRUE	TRUE
chr11	47720032	G	A	ENST00000263773	ENSG00000109920	FNBP4	TRUE	TRUE
chr11	47720041	G	A	ENST00000263773	ENSG00000109920	FNBP4	TRUE	TRUE
chr11	47720042	C	T	ENST00000263773	ENSG00000109920	FNBP4	TRUE	TRUE
chr11	47720043	C	T	ENST00000263773	ENSG00000109920	FNBP4	TRUE	TRUE
chr11	47720047	T	A	ENST00000263773	ENSG00000109920	FNBP4	TRUE	TRUE
chr11	47720050	T	A	ENST00000263773	ENSG00000109920	FNBP4	TRUE	TRUE
chr11	47720055	A	T	ENST00000263773	ENSG00000109920	FNBP4	TRUE	TRUE
chr11	47720068	T	A	ENST00000263773	ENSG00000109920	FNBP4	TRUE	TRUE
chr11	47720074	T	A	ENST00000263773	ENSG00000109920	FNBP4	TRUE	TRUE
chr11	47720080	T	A	ENST00000263773	ENSG00000109920	FNBP4	TRUE	TRUE
chr11	47720083	T	A	ENST00000263773	ENSG00000109920	FNBP4	TRUE	TRUE
chr11	47720087	C	A	ENST00000263773	ENSG00000109920	FNBP4	TRUE	FALSE
chr11	47720087	C	G	ENST00000263773	ENSG00000109920	FNBP4	TRUE	FALSE
chr11	47720087	C	T	ENST00000263773	ENSG00000109920	FNBP4	TRUE	TRUE
chr11	47720088	T	A	ENST00000263773	ENSG00000109920	FNBP4	TRUE	FALSE
chr11	47720088	T	C	ENST00000263773	ENSG00000109920	FNBP4	TRUE	FALSE
chr11	47720088	T	G	ENST00000263773	ENSG00000109920	FNBP4	TRUE	TRUE
chr11	47722974	A	C	ENST00000263773	ENSG00000109920	FNBP4	TRUE	FALSE
chr11	47722974	A	G	ENST00000263773	ENSG00000109920	FNBP4	FALSE	FALSE
chr11	47722974	A	T	ENST00000263773	ENSG00000109920	FNBP4	TRUE	FALSE
chr11	47722975	C	A	ENST00000263773	ENSG00000109920	FNBP4	TRUE	FALSE
chr11	47722975	C	G	ENST00000263773	ENSG00000109920	FNBP4	TRUE	FALSE
chr11	47722975	C	T	ENST00000263773	ENSG00000109920	FNBP4	TRUE	FALSE
chr11	47722978	T	A	ENST00000263773	ENSG00000109920	FNBP4	TRUE	TRUE
chr11	47722984	T	A	ENST00000263773	ENSG00000109920	FNBP4	TRUE	TRUE
chr11	47722990	C	A	ENST00000263773	ENSG00000109920	FNBP4	TRUE	TRUE
chr11	47722993	T	A	ENST00000263773	ENSG00000109920	FNBP4
chr11	47722996	T	A	ENST00000263773	ENSG00000109920	FNBP4	TRUE	TRUE
chr11	47723002	T	A	ENST00000263773	ENSG00000109920	FNBP4	TRUE	TRUE
chr11	47723005	C	A	ENST00000263773	ENSG00000109920	FNBP4	TRUE	TRUE
chr11	47723020	T	A	ENST00000263773	ENSG00000109920	FNBP4	TRUE	TRUE
chr11	47723071	C	A	ENST00000263773	ENSG00000109920	FNBP4	TRUE	TRUE
chr11	47723101	G	A	ENST00000263773	ENSG00000109920	FNBP4	TRUE	TRUE
chr11	47723107	G	A	ENST00000263773	ENSG00000109920	FNBP4	TRUE	TRUE
chr11	47723116	G	A	ENST00000263773	ENSG00000109920	FNBP4	TRUE	TRUE
chr11	47723118	A	T	ENST00000263773	ENSG00000109920	FNBP4	TRUE	TRUE
chr11	47723121	G	C	ENST00000263773	ENSG00000109920	FNBP4	TRUE	TRUE
chr11	47723121	G	T	ENST00000263773	ENSG00000109920	FNBP4	TRUE	TRUE
chr11	47723137	C	A	ENST00000263773	ENSG00000109920	FNBP4	TRUE	TRUE
chr11	47723150	A	T	ENST00000263773	ENSG00000109920	FNBP4	TRUE	TRUE
chr11	47723155	C	A	ENST00000263773	ENSG00000109920	FNBP4	TRUE	TRUE
chr11	47723159	A	C	ENST00000263773	ENSG00000109920	FNBP4	TRUE	TRUE
chr11	47723159	A	T	ENST00000263773	ENSG00000109920	FNBP4	TRUE	TRUE
chr11	47723191	C	A	ENST00000263773	ENSG00000109920	FNBP4	TRUE	TRUE
chr11	47723195	G	C	ENST00000263773	ENSG00000109920	FNBP4	TRUE	TRUE
chr11	47723195	G	T	ENST00000263773	ENSG00000109920	FNBP4	TRUE	TRUE
chr11	47723202	G	C	ENST00000263773	ENSG00000109920	FNBP4	TRUE	TRUE
chr11	47723202	G	T	ENST00000263773	ENSG00000109920	FNBP4	TRUE	TRUE
chr11	47723206	G	A	ENST00000263773	ENSG00000109920	FNBP4	TRUE	TRUE
chr11	47723218	C	A	ENST00000263773	ENSG00000109920	FNBP4	TRUE	TRUE
chr11	47723221	T	A	ENST00000263773	ENSG00000109920	FNBP4	TRUE	TRUE
chr11	47723227	G	A	ENST00000263773	ENSG00000109920	FNBP4	TRUE	TRUE
chr11	47723239	C	A	ENST00000263773	ENSG00000109920	FNBP4	TRUE	TRUE
chr11	47723269	G	A	ENST00000263773	ENSG00000109920	FNBP4	TRUE	TRUE
chr11	47723275	C	A	ENST00000263773	ENSG00000109920	FNBP4	TRUE	TRUE
chr11	47723281	C	A	ENST00000263773	ENSG00000109920	FNBP4	TRUE	TRUE
chr11	47723290	G	A	ENST00000263773	ENSG00000109920	FNBP4	TRUE	TRUE
chr11	47723296	C	A	ENST00000263773	ENSG00000109920	FNBP4	TRUE	TRUE
chr11	47723311	G	A	ENST00000263773	ENSG00000109920	FNBP4	TRUE	TRUE
chr11	47723317	C	A	ENST00000263773	ENSG00000109920	FNBP4	TRUE	TRUE
chr11	47723317	C	G	ENST00000263773	ENSG00000109920	FNBP4	TRUE	TRUE
chr11	47723317	C	T	ENST00000263773	ENSG00000109920	FNBP4	TRUE	TRUE
chr11	47723318	T	A	ENST00000263773	ENSG00000109920	FNBP4	TRUE	TRUE
chr11	47723318	T	C	ENST00000263773	ENSG00000109920	FNBP4	TRUE	TRUE
chr11	47723318	T	G	ENST00000263773	ENSG00000109920	FNBP4	TRUE	TRUE
chr11	47724026	A	C	ENST00000263773	ENSG00000109920	FNBP4	TRUE	FALSE
chr11	47724026	A	G	ENST00000263773	ENSG00000109920	FNBP4	TRUE	FALSE
chr11	47724026	A	T	ENST00000263773	ENSG00000109920	FNBP4	TRUE	FALSE
chr11	47724027	C	A	ENST00000263773	ENSG00000109920	FNBP4	TRUE	FALSE
chr11	47724027	C	G	ENST00000263773	ENSG00000109920	FNBP4	TRUE	FALSE
chr11	47724027	C	T	ENST00000263773	ENSG00000109920	FNBP4	TRUE	FALSE
chr11	47724042	G	C	ENST00000263773	ENSG00000109920	FNBP4	TRUE	TRUE
chr11	47724042	G	T	ENST00000263773	ENSG00000109920	FNBP4	TRUE	TRUE
chr11	47724046	G	A	ENST00000263773	ENSG00000109920	FNBP4	TRUE	TRUE
chr11	47724050	A	C	ENST00000263773	ENSG00000109920	FNBP4	TRUE	TRUE
chr11	47724050	A	T	ENST00000263773	ENSG00000109920	FNBP4	TRUE	TRUE
chr11	47724081	G	C	ENST00000263773	ENSG00000109920	FNBP4	TRUE	TRUE
chr11	47724081	G	T	ENST00000263773	ENSG00000109920	FNBP4	TRUE	TRUE
chr11	47724088	G	A	ENST00000263773	ENSG00000109920	FNBP4	TRUE	TRUE
chr11	47724109	C	A	ENST00000263773	ENSG00000109920	FNBP4	TRUE	TRUE
chr11	47724118	T	A	ENST00000263773	ENSG00000109920	FNBP4	TRUE	TRUE
chr11	47724124	T	A	ENST00000263773	ENSG00000109920	FNBP4	TRUE	TRUE
chr11	47724130	C	A	ENST00000263773	ENSG00000109920	FNBP4	TRUE	TRUE
chr11	47724133	T	A	ENST00000263773	ENSG00000109920	FNBP4	TRUE	TRUE
chr11	47724168	G	C	ENST00000263773	ENSG00000109920	FNBP4	TRUE	TRUE
chr11	47724168	G	T	ENST00000263773	ENSG00000109920	FNBP4	TRUE	TRUE
chr11	47724173	C	A	ENST00000263773	ENSG00000109920	FNBP4	TRUE	FALSE
chr11	47724173	C	G	ENST00000263773	ENSG00000109920	FNBP4	TRUE	FALSE
chr11	47724173	C	T	ENST00000263773	ENSG00000109920	FNBP4	TRUE	FALSE
chr11	47724174	T	A	ENST00000263773	ENSG00000109920	FNBP4	TRUE	FALSE
chr11	47724174	T	C	ENST00000263773	ENSG00000109920	FNBP4	TRUE	FALSE
chr11	47724174	T	G	ENST00000263773	ENSG00000109920	FNBP4	TRUE	FALSE
chr11	47724466	A	C	ENST00000263773	ENSG00000109920	FNBP4	TRUE	FALSE
chr11	47724466	A	G	ENST00000263773	ENSG00000109920	FNBP4	FALSE	FALSE
chr11	47724466	A	T	ENST00000263773	ENSG00000109920	FNBP4	TRUE	FALSE
chr11	47724467	C	A	ENST00000263773	ENSG00000109920	FNBP4	TRUE	FALSE
chr11	47724467	C	G	ENST00000263773	ENSG00000109920	FNBP4	TRUE	FALSE
chr11	47724467	C	T	ENST00000263773	ENSG00000109920	FNBP4	TRUE	FALSE
chr11	47724470	G	A	ENST00000263773	ENSG00000109920	FNBP4	TRUE	TRUE
chr11	47724491	G	A	ENST00000263773	ENSG00000109920	FNBP4	TRUE	TRUE
chr11	47724496	G	C	ENST00000263773	ENSG00000109920	FNBP4	TRUE	TRUE
chr11	47724496	G	T	ENST00000263773	ENSG00000109920	FNBP4	TRUE	TRUE
chr11	47724503	T	A	ENST00000263773	ENSG00000109920	FNBP4	TRUE	TRUE
chr11	47724505	A	T	ENST00000263773	ENSG00000109920	FNBP4	TRUE	TRUE
chr11	47724518	C	A	ENST00000263773	ENSG00000109920	FNBP4	TRUE	TRUE
chr11	47724521	C	A	ENST00000263773	ENSG00000109920	FNBP4	TRUE	TRUE
chr11	47724527	C	A	ENST00000263773	ENSG00000109920	FNBP4	TRUE	TRUE
chr11	47724542	C	A	ENST00000263773	ENSG00000109920	FNBP4	TRUE	TRUE
chr11	47724545	C	A	ENST00000263773	ENSG00000109920	FNBP4	TRUE	TRUE
chr11	47724551	C	A	ENST00000263773	ENSG00000109920	FNBP4	TRUE	TRUE
chr11	47724554	C	A	ENST00000263773	ENSG00000109920	FNBP4	TRUE	TRUE
chr11	47724560	C	A	ENST00000263773	ENSG00000109920	FNBP4	TRUE	TRUE
chr11	47724566	C	A	ENST00000263773	ENSG00000109920	FNBP4	TRUE	TRUE
chr11	47724572	C	A	ENST00000263773	ENSG00000109920	FNBP4	TRUE	TRUE
chr11	47724575	G	A	ENST00000263773	ENSG00000109920	FNBP4	TRUE	TRUE
chr11	47724581	C	A	ENST00000263773	ENSG00000109920	FNBP4	TRUE	TRUE
chr11	47724590	C	A	ENST00000263773	ENSG00000109920	FNBP4	TRUE	TRUE
chr11	47724625	G	C	ENST00000263773	ENSG00000109920	FNBP4	TRUE	TRUE
chr11	47724625	G	T	ENST00000263773	ENSG00000109920	FNBP4	TRUE	TRUE
chr11	47724629	C	A	ENST00000263773	ENSG00000109920	FNBP4	TRUE	TRUE
chr11	47724659	C	A	ENST00000263773	ENSG00000109920	FNBP4	TRUE	TRUE
chr11	47724661	A	T	ENST00000263773	ENSG00000109920	FNBP4	TRUE	TRUE
chr11	47724667	A	C	ENST00000263773	ENSG00000109920	FNBP4	TRUE	TRUE
chr11	47724667	A	T	ENST00000263773	ENSG00000109920	FNBP4	TRUE	TRUE
chr11	47724677	G	A	ENST00000263773	ENSG00000109920	FNBP4	TRUE	TRUE
chr11	47724694	G	C	ENST00000263773	ENSG00000109920	FNBP4	TRUE	TRUE
chr11	47724694	G	T	ENST00000263773	ENSG00000109920	FNBP4	TRUE	TRUE
chr11	47724698	G	A	ENST00000263773	ENSG00000109920	FNBP4	TRUE	TRUE
chr11	47724708	C	T	ENST00000263773	ENSG00000109920	FNBP4	TRUE	TRUE
chr11	47724709	C	T	ENST00000263773	ENSG00000109920	FNBP4	TRUE	TRUE
chr11	47724733	G	C	ENST00000263773	ENSG00000109920	FNBP4	TRUE	TRUE
chr11	47724733	G	T	ENST00000263773	ENSG00000109920	FNBP4	TRUE	TRUE
chr11	47724736	G	C	ENST00000263773	ENSG00000109920	FNBP4	TRUE	TRUE
chr11	47724736	G	T	ENST00000263773	ENSG00000109920	FNBP4	TRUE	TRUE
chr11	47724749	G	A	ENST00000263773	ENSG00000109920	FNBP4	TRUE	TRUE
chr11	47724764	C	A	ENST00000263773	ENSG00000109920	FNBP4	TRUE	TRUE
chr11	47724767	T	A	ENST00000263773	ENSG00000109920	FNBP4	TRUE	TRUE
chr11	47724768	A	T	ENST00000263773	ENSG00000109920	FNBP4	TRUE	TRUE
chr11	47724779	C	A	ENST00000263773	ENSG00000109920	FNBP4	TRUE	FALSE
chr11	47724779	C	G	ENST00000263773	ENSG00000109920	FNBP4	TRUE	FALSE
chr11	47724779	C	T	ENST00000263773	ENSG00000109920	FNBP4	TRUE	FALSE
chr11	47724780	T	A	ENST00000263773	ENSG00000109920	FNBP4	TRUE	FALSE
chr11	47724780	T	C	ENST00000263773	ENSG00000109920	FNBP4	TRUE	FALSE
chr11	47724780	T	G	ENST00000263773	ENSG00000109920	FNBP4	TRUE	FALSE
chr11	47731372	A	C	ENST00000263773	ENSG00000109920	FNBP4	TRUE	FALSE
chr11	47731372	A	G	ENST00000263773	ENSG00000109920	FNBP4	FALSE	FALSE
chr11	47731372	A	T	ENST00000263773	ENSG00000109920	FNBP4	TRUE	FALSE
chr11	47731373	C	A	ENST00000263773	ENSG00000109920	FNBP4	TRUE	FALSE
chr11	47731373	C	G	ENST00000263773	ENSG00000109920	FNBP4	TRUE	FALSE
chr11	47731373	C	T	ENST00000263773	ENSG00000109920	FNBP4	TRUE	FALSE
chr11	47731386	C	A	ENST00000263773	ENSG00000109920	FNBP4	TRUE	TRUE
chr11	47731395	C	A	ENST00000263773	ENSG00000109920	FNBP4	TRUE	TRUE
chr11	47731400	G	C	ENST00000263773	ENSG00000109920	FNBP4	TRUE	TRUE
chr11	47731400	G	T	ENST00000263773	ENSG00000109920	FNBP4	TRUE	TRUE
chr11	47731406	G	C	ENST00000263773	ENSG00000109920	FNBP4	TRUE	TRUE
chr11	47731406	G	T	ENST00000263773	ENSG00000109920	FNBP4	TRUE	TRUE
chr11	47731422	T	A	ENST00000263773	ENSG00000109920	FNBP4	TRUE	TRUE
chr11	47731428	T	A	ENST00000263773	ENSG00000109920	FNBP4	TRUE	TRUE
chr11	47731430	A	T	ENST00000263773	ENSG00000109920	FNBP4	TRUE	TRUE
chr11	47731437	G	A	ENST00000263773	ENSG00000109920	FNBP4	TRUE	TRUE
chr11	47731440	T	A	ENST00000263773	ENSG00000109920	FNBP4	TRUE	TRUE
chr11	47731452	C	A	ENST00000263773	ENSG00000109920	FNBP4	TRUE	TRUE
chr11	47731458	T	A	ENST00000263773	ENSG00000109920	FNBP4	TRUE	TRUE
chr11	47731464	C	A	ENST00000263773	ENSG00000109920	FNBP4	TRUE	TRUE
chr11	47731467	G	A	ENST00000263773	ENSG00000109920	FNBP4	TRUE	TRUE
chr11	47731473	G	A	ENST00000263773	ENSG00000109920	FNBP4	TRUE	TRUE
chr11	47731479	C	A	ENST00000263773	ENSG00000109920	FNBP4	TRUE	TRUE
chr11	47731482	C	A	ENST00000263773	ENSG00000109920	FNBP4	TRUE	TRUE
chr11	47731485	C	A	ENST00000263773	ENSG00000109920	FNBP4	TRUE	TRUE
chr11	47731488	C	A	ENST00000263773	ENSG00000109920	FNBP4	TRUE	TRUE
chr11	47731491	C	A	ENST00000263773	ENSG00000109920	FNBP4	TRUE	TRUE
chr11	47731494	C	A	ENST00000263773	ENSG00000109920	FNBP4	TRUE	TRUE
chr11	47731509	C	A	ENST00000263773	ENSG00000109920	FNBP4	TRUE	TRUE
chr11	47731510	C	T	ENST00000263773	ENSG00000109920	FNBP4	TRUE	TRUE
chr11	47731511	C	T	ENST00000263773	ENSG00000109920	FNBP4	TRUE	TRUE
chr11	47731515	G	A	ENST00000263773	ENSG00000109920	FNBP4	TRUE	TRUE
chr11	47731521	C	A	ENST00000263773	ENSG00000109920	FNBP4	TRUE	TRUE
chr11	47731526	G	T	ENST00000263773	ENSG00000109920	FNBP4	TRUE	TRUE
chr11	47731530	G	A	ENST00000263773	ENSG00000109920	FNBP4	TRUE	TRUE
chr11	47731533	C	A	ENST00000263773	ENSG00000109920	FNBP4	TRUE	TRUE
chr11	47731540	A	C	ENST00000263773	ENSG00000109920	FNBP4	TRUE	TRUE
chr11	47731540	A	T	ENST00000263773	ENSG00000109920	FNBP4	TRUE	TRUE
chr11	47731546	A	C	ENST00000263773	ENSG00000109920	FNBP4	TRUE	TRUE
chr11	47731546	A	T	ENST00000263773	ENSG00000109920	FNBP4	TRUE	TRUE
chr11	47731554	T	A	ENST00000263773	ENSG00000109920	FNBP4	TRUE	TRUE
chr11	47731562	C	A	ENST00000263773	ENSG00000109920	FNBP4	TRUE	FALSE
chr11	47731562	C	G	ENST00000263773	ENSG00000109920	FNBP4	TRUE	FALSE
chr11	47731562	C	T	ENST00000263773	ENSG00000109920	FNBP4	TRUE	FALSE
chr11	47731563	T	A	ENST00000263773	ENSG00000109920	FNBP4	TRUE	FALSE
chr11	47731563	T	C	ENST00000263773	ENSG00000109920	FNBP4	TRUE	FALSE
chr11	47731563	T	G	ENST00000263773	ENSG00000109920	FNBP4	TRUE	FALSE
chr11	47732535	A	C	ENST00000263773	ENSG00000109920	FNBP4	TRUE	FALSE
chr11	47732535	A	G	ENST00000263773	ENSG00000109920	FNBP4	TRUE	FALSE
chr11	47732535	A	T	ENST00000263773	ENSG00000109920	FNBP4	TRUE	FALSE
chr11	47732536	C	A	ENST00000263773	ENSG00000109920	FNBP4	TRUE	FALSE
chr11	47732536	C	G	ENST00000263773	ENSG00000109920	FNBP4	TRUE	FALSE
chr11	47732536	C	T	ENST00000263773	ENSG00000109920	FNBP4	TRUE	FALSE
chr11	47732542	C	T	ENST00000263773	ENSG00000109920	FNBP4	TRUE	TRUE
chr11	47732543	C	T	ENST00000263773	ENSG00000109920	FNBP4	TRUE	TRUE
chr11	47732548	G	T	ENST00000263773	ENSG00000109920	FNBP4	TRUE	TRUE
chr11	47732554	C	T	ENST00000263773	ENSG00000109920	FNBP4	TRUE	TRUE
chr11	47732555	C	T	ENST00000263773	ENSG00000109920	FNBP4	TRUE	TRUE
chr11	47732562	T	A	ENST00000263773	ENSG00000109920	FNBP4	TRUE	TRUE
chr11	47732580	C	A	ENST00000263773	ENSG00000109920	FNBP4	TRUE	TRUE
chr11	47732581	A	C	ENST00000263773	ENSG00000109920	FNBP4	TRUE	TRUE
chr11	47732581	A	T	ENST00000263773	ENSG00000109920	FNBP4	TRUE	TRUE
chr11	47732586	G	A	ENST00000263773	ENSG00000109920	FNBP4	TRUE	TRUE
chr11	47732589	T	A	ENST00000263773	ENSG00000109920	FNBP4	TRUE	TRUE
chr11	47732595	G	A	ENST00000263773	ENSG00000109920	FNBP4	TRUE	TRUE
chr11	47732598	C	A	ENST00000263773	ENSG00000109920	FNBP4	TRUE	TRUE
chr11	47732610	G	A	ENST00000263773	ENSG00000109920	FNBP4	TRUE	TRUE
chr11	47732616	T	A	ENST00000263773	ENSG00000109920	FNBP4	TRUE	TRUE
chr11	47732619	G	A	ENST00000263773	ENSG00000109920	FNBP4	TRUE	TRUE
chr11	47732622	T	A	ENST00000263773	ENSG00000109920	FNBP4	TRUE	TRUE
chr11	47732626	G	C	ENST00000263773	ENSG00000109920	FNBP4	TRUE	TRUE
chr11	47732626	G	T	ENST00000263773	ENSG00000109920	FNBP4	TRUE	TRUE
chr11	47732634	C	A	ENST00000263773	ENSG00000109920	FNBP4	TRUE	TRUE
chr11	47732649	C	A	ENST00000263773	ENSG00000109920	FNBP4	TRUE	TRUE
chr11	47732653	C	T	ENST00000263773	ENSG00000109920	FNBP4	TRUE	TRUE
chr11	47732654	C	T	ENST00000263773	ENSG00000109920	FNBP4	TRUE	TRUE
chr11	47732667	G	A	ENST00000263773	ENSG00000109920	FNBP4	TRUE	TRUE
chr11	47732671	C	A	ENST00000263773	ENSG00000109920	FNBP4	TRUE	FALSE
chr11	47732671	C	G	ENST00000263773	ENSG00000109920	FNBP4	TRUE	FALSE
chr11	47732671	C	T	ENST00000263773	ENSG00000109920	FNBP4	TRUE	FALSE
chr11	47732672	T	A	ENST00000263773	ENSG00000109920	FNBP4	TRUE	FALSE
chr11	47732672	T	C	ENST00000263773	ENSG00000109920	FNBP4	TRUE	FALSE
chr11	47732672	T	G	ENST00000263773	ENSG00000109920	FNBP4	TRUE	FALSE
chr11	47734023	A	C	ENST00000263773	ENSG00000109920	FNBP4	TRUE	FALSE
chr11	47734023	A	G	ENST00000263773	ENSG00000109920	FNBP4	FALSE	FALSE
chr11	47734023	A	T	ENST00000263773	ENSG00000109920	FNBP4	TRUE	FALSE
chr11	47734024	C	A	ENST00000263773	ENSG00000109920	FNBP4	TRUE	FALSE
chr11	47734024	C	G	ENST00000263773	ENSG00000109920	FNBP4	TRUE	FALSE
chr11	47734024	C	T	ENST00000263773	ENSG00000109920	FNBP4	TRUE	FALSE
chr11	47734027	C	A	ENST00000263773	ENSG00000109920	FNBP4
chr11	47734033	G	A	ENST00000263773	ENSG00000109920	FNBP4
chr11	47734035	A	C	ENST00000263773	ENSG00000109920	FNBP4
chr11	47734035	A	T	ENST00000263773	ENSG00000109920	FNBP4
chr11	47734066	G	A	ENST00000263773	ENSG00000109920	FNBP4
chr11	47734069	T	A	ENST00000263773	ENSG00000109920	FNBP4
chr11	47734087	C	A	ENST00000263773	ENSG00000109920	FNBP4
chr11	47734093	T	A	ENST00000263773	ENSG00000109920	FNBP4
chr11	47734117	C	A	ENST00000263773	ENSG00000109920	FNBP4	TRUE	TRUE
chr11	47734120	C	A	ENST00000263773	ENSG00000109920	FNBP4	TRUE	TRUE
chr11	47734126	G	A	ENST00000263773	ENSG00000109920	FNBP4	TRUE	TRUE
chr11	47734130	C	A	ENST00000263773	ENSG00000109920	FNBP4	TRUE	FALSE
chr11	47734130	C	G	ENST00000263773	ENSG00000109920	FNBP4	TRUE	FALSE
chr11	47734130	C	T	ENST00000263773	ENSG00000109920	FNBP4	TRUE	FALSE
chr11	47734131	T	A	ENST00000263773	ENSG00000109920	FNBP4	TRUE	FALSE
chr11	47734131	T	C	ENST00000263773	ENSG00000109920	FNBP4	TRUE	FALSE
chr11	47734131	T	G	ENST00000263773	ENSG00000109920	FNBP4	TRUE	FALSE
chr11	47736614	A	C	ENST00000263773	ENSG00000109920	FNBP4	TRUE	FALSE
chr11	47736614	A	G	ENST00000263773	ENSG00000109920	FNBP4	TRUE	FALSE
chr11	47736614	A	T	ENST00000263773	ENSG00000109920	FNBP4	TRUE	FALSE
chr11	47736615	C	A	ENST00000263773	ENSG00000109920	FNBP4	TRUE	FALSE
chr11	47736615	C	G	ENST00000263773	ENSG00000109920	FNBP4	TRUE	FALSE
chr11	47736615	C	T	ENST00000263773	ENSG00000109920	FNBP4	TRUE	FALSE
chr11	47736618	T	A	ENST00000263773	ENSG00000109920	FNBP4	TRUE	TRUE
chr11	47736620	A	T	ENST00000263773	ENSG00000109920	FNBP4	TRUE	TRUE
chr11	47736627	G	A	ENST00000263773	ENSG00000109920	FNBP4	TRUE	TRUE
chr11	47736630	C	A	ENST00000263773	ENSG00000109920	FNBP4	TRUE	TRUE
chr11	47736633	C	A	ENST00000263773	ENSG00000109920	FNBP4	TRUE	TRUE
chr11	47736636	C	A	ENST00000263773	ENSG00000109920	FNBP4	TRUE	TRUE
chr11	47736642	T	A	ENST00000263773	ENSG00000109920	FNBP4	TRUE	TRUE
chr11	47736654	G	A	ENST00000263773	ENSG00000109920	FNBP4	TRUE	TRUE
chr11	47736660	T	A	ENST00000263773	ENSG00000109920	FNBP4	TRUE	TRUE
chr11	47736666	T	A	ENST00000263773	ENSG00000109920	FNBP4	TRUE	TRUE
chr11	47736669	C	A	ENST00000263773	ENSG00000109920	FNBP4	TRUE	TRUE
chr11	47736678	C	A	ENST00000263773	ENSG00000109920	FNBP4	TRUE	TRUE
chr11	47736681	C	A	ENST00000263773	ENSG00000109920	FNBP4	TRUE	TRUE
chr11	47736687	C	A	ENST00000263773	ENSG00000109920	FNBP4	TRUE	TRUE
chr11	47736693	C	A	ENST00000263773	ENSG00000109920	FNBP4	TRUE	TRUE
chr11	47736696	T	A	ENST00000263773	ENSG00000109920	FNBP4	TRUE	TRUE
chr11	47736701	G	C	ENST00000263773	ENSG00000109920	FNBP4	TRUE	TRUE
chr11	47736701	G	T	ENST00000263773	ENSG00000109920	FNBP4	TRUE	TRUE
chr11	47736708	C	A	ENST00000263773	ENSG00000109920	FNBP4	TRUE	TRUE
chr11	47736717	T	A	ENST00000263773	ENSG00000109920	FNBP4
chr11	47736720	C	A	ENST00000263773	ENSG00000109920	FNBP4	TRUE	TRUE
chr11	47736722	G	C	ENST00000263773	ENSG00000109920	FNBP4	TRUE	TRUE
chr11	47736722	G	T	ENST00000263773	ENSG00000109920	FNBP4	TRUE	TRUE
chr11	47736729	C	A	ENST00000263773	ENSG00000109920	FNBP4	TRUE	TRUE
chr11	47736741	C	A	ENST00000263773	ENSG00000109920	FNBP4	TRUE	TRUE
chr11	47736741	C	G	ENST00000263773	ENSG00000109920	FNBP4	TRUE	TRUE
chr11	47736741	C	T	ENST00000263773	ENSG00000109920	FNBP4	TRUE	TRUE
chr11	47736742	T	A	ENST00000263773	ENSG00000109920	FNBP4	TRUE	TRUE
chr11	47736742	T	C	ENST00000263773	ENSG00000109920	FNBP4	TRUE	FALSE
chr11	47736742	T	G	ENST00000263773	ENSG00000109920	FNBP4	TRUE	TRUE
chr11	47743951	A	C	ENST00000263773	ENSG00000109920	FNBP4	TRUE	FALSE
chr11	47743951	A	G	ENST00000263773	ENSG00000109920	FNBP4	TRUE	FALSE
chr11	47743951	A	T	ENST00000263773	ENSG00000109920	FNBP4	TRUE	FALSE
chr11	47743952	C	A	ENST00000263773	ENSG00000109920	FNBP4	TRUE	TRUE
chr11	47743952	C	G	ENST00000263773	ENSG00000109920	FNBP4	TRUE	TRUE
chr11	47743952	C	T	ENST00000263773	ENSG00000109920	FNBP4	TRUE	FALSE
chr11	47743959	C	A	ENST00000263773	ENSG00000109920	FNBP4	TRUE	TRUE
chr11	47743962	C	A	ENST00000263773	ENSG00000109920	FNBP4	TRUE	TRUE
chr11	47743968	C	A	ENST00000263773	ENSG00000109920	FNBP4	TRUE	TRUE
chr11	47743980	G	A	ENST00000263773	ENSG00000109920	FNBP4	TRUE	TRUE
chr11	47743983	C	A	ENST00000263773	ENSG00000109920	FNBP4	TRUE	TRUE
chr11	47743989	T	A	ENST00000263773	ENSG00000109920	FNBP4	TRUE	TRUE
chr11	47744013	C	A	ENST00000263773	ENSG00000109920	FNBP4	TRUE	TRUE
chr11	47744028	G	A	ENST00000263773	ENSG00000109920	FNBP4	TRUE	TRUE
chr11	47744040	T	A	ENST00000263773	ENSG00000109920	FNBP4	TRUE	TRUE
chr11	47744041	C	T	ENST00000263773	ENSG00000109920	FNBP4	TRUE	TRUE
chr11	47744042	C	T	ENST00000263773	ENSG00000109920	FNBP4	TRUE	TRUE
chr11	47744046	T	A	ENST00000263773	ENSG00000109920	FNBP4	TRUE	TRUE
chr11	47744049	C	A	ENST00000263773	ENSG00000109920	FNBP4	TRUE	TRUE
chr11	47744052	T	A	ENST00000263773	ENSG00000109920	FNBP4	TRUE	TRUE
chr11	47744055	T	A	ENST00000263773	ENSG00000109920	FNBP4	TRUE	TRUE
chr11	47744076	C	A	ENST00000263773	ENSG00000109920	FNBP4	TRUE	TRUE
chr11	47744082	G	A	ENST00000263773	ENSG00000109920	FNBP4	TRUE	TRUE
chr11	47744094	G	A	ENST00000263773	ENSG00000109920	FNBP4	TRUE	TRUE
chr11	47744123	G	C	ENST00000263773	ENSG00000109920	FNBP4	TRUE	TRUE
chr11	47744123	G	T	ENST00000263773	ENSG00000109920	FNBP4	TRUE	TRUE
chr11	47744139	C	A	ENST00000263773	ENSG00000109920	FNBP4	TRUE	TRUE
chr11	47744142	C	A	ENST00000263773	ENSG00000109920	FNBP4	TRUE	TRUE
chr11	47744145	C	A	ENST00000263773	ENSG00000109920	FNBP4	TRUE	TRUE
chr11	47744147	A	T	ENST00000263773	ENSG00000109920	FNBP4	TRUE	TRUE
chr11	47744154	G	A	ENST00000263773	ENSG00000109920	FNBP4	TRUE	TRUE
chr11	47744156	A	T	ENST00000263773	ENSG00000109920	FNBP4	TRUE	TRUE
chr11	47744160	C	A	ENST00000263773	ENSG00000109920	FNBP4	TRUE	TRUE
chr11	47744164	C	A	ENST00000263773	ENSG00000109920	FNBP4	TRUE	FALSE
chr11	47744164	C	G	ENST00000263773	ENSG00000109920	FNBP4	TRUE	FALSE
chr11	47744164	C	T	ENST00000263773	ENSG00000109920	FNBP4	TRUE	FALSE
chr11	47744165	T	A	ENST00000263773	ENSG00000109920	FNBP4	TRUE	FALSE
chr11	47744165	T	C	ENST00000263773	ENSG00000109920	FNBP4	TRUE	FALSE
chr11	47744165	T	G	ENST00000263773	ENSG00000109920	FNBP4	TRUE	FALSE
chr11	47746054	A	C	ENST00000263773	ENSG00000109920	FNBP4	TRUE	FALSE
chr11	47746054	A	G	ENST00000263773	ENSG00000109920	FNBP4	TRUE	FALSE
chr11	47746054	A	T	ENST00000263773	ENSG00000109920	FNBP4	TRUE	FALSE
chr11	47746055	C	A	ENST00000263773	ENSG00000109920	FNBP4	TRUE	FALSE
chr11	47746055	C	G	ENST00000263773	ENSG00000109920	FNBP4	TRUE	FALSE
chr11	47746055	C	T	ENST00000263773	ENSG00000109920	FNBP4	TRUE	FALSE
chr11	47746058	T	A	ENST00000263773	ENSG00000109920	FNBP4
chr11	47746061	T	A	ENST00000263773	ENSG00000109920	FNBP4	TRUE	TRUE
chr11	47746067	C	A	ENST00000263773	ENSG00000109920	FNBP4	TRUE	TRUE
chr11	47746069	A	T	ENST00000263773	ENSG00000109920	FNBP4	TRUE	TRUE
chr11	47746079	C	A	ENST00000263773	ENSG00000109920	FNBP4	TRUE	TRUE
chr11	47746085	C	A	ENST00000263773	ENSG00000109920	FNBP4	TRUE	TRUE
chr11	47746097	G	A	ENST00000263773	ENSG00000109920	FNBP4	TRUE	TRUE
chr11	47746100	C	A	ENST00000263773	ENSG00000109920	FNBP4	TRUE	TRUE
chr11	47746103	C	A	ENST00000263773	ENSG00000109920	FNBP4	TRUE	TRUE
chr11	47746106	C	A	ENST00000263773	ENSG00000109920	FNBP4	TRUE	TRUE
chr11	47746109	C	A	ENST00000263773	ENSG00000109920	FNBP4	TRUE	TRUE
chr11	47746112	C	A	ENST00000263773	ENSG00000109920	FNBP4	TRUE	TRUE
chr11	47746118	C	A	ENST00000263773	ENSG00000109920	FNBP4	TRUE	TRUE
chr11	47746121	C	A	ENST00000263773	ENSG00000109920	FNBP4	TRUE	TRUE
chr11	47746127	G	A	ENST00000263773	ENSG00000109920	FNBP4	TRUE	TRUE
chr11	47746137	G	T	ENST00000263773	ENSG00000109920	FNBP4	TRUE	TRUE
chr11	47746148	C	A	ENST00000263773	ENSG00000109920	FNBP4	TRUE	TRUE
chr11	47746151	G	A	ENST00000263773	ENSG00000109920	FNBP4	TRUE	TRUE
chr11	47746163	C	A	ENST00000263773	ENSG00000109920	FNBP4	TRUE	TRUE
chr11	47746174	A	T	ENST00000263773	ENSG00000109920	FNBP4	TRUE	TRUE
chr11	47746184	C	A	ENST00000263773	ENSG00000109920	FNBP4	TRUE	TRUE
chr11	47746187	G	A	ENST00000263773	ENSG00000109920	FNBP4	TRUE	TRUE
chr11	47746193	T	A	ENST00000263773	ENSG00000109920	FNBP4	TRUE	TRUE
chr11	47746211	C	A	ENST00000263773	ENSG00000109920	FNBP4	TRUE	TRUE
chr11	47746214	C	A	ENST00000263773	ENSG00000109920	FNBP4	TRUE	TRUE
chr11	47746232	C	A	ENST00000263773	ENSG00000109920	FNBP4	TRUE	TRUE
chr11	47746235	T	A	ENST00000263773	ENSG00000109920	FNBP4
chr11	47746241	C	A	ENST00000263773	ENSG00000109920	FNBP4	TRUE	TRUE
chr11	47746243	G	C	ENST00000263773	ENSG00000109920	FNBP4	TRUE	TRUE
chr11	47746243	G	T	ENST00000263773	ENSG00000109920	FNBP4	TRUE	TRUE
chr11	47746253	C	A	ENST00000263773	ENSG00000109920	FNBP4	TRUE	TRUE
chr11	47746256	C	A	ENST00000263773	ENSG00000109920	FNBP4	TRUE	TRUE
chr11	47746259	T	A	ENST00000263773	ENSG00000109920	FNBP4	TRUE	TRUE
chr11	47746260	A	T	ENST00000263773	ENSG00000109920	FNBP4	TRUE	TRUE
chr11	47746271	T	A	ENST00000263773	ENSG00000109920	FNBP4	TRUE	TRUE
chr11	47746274	T	A	ENST00000263773	ENSG00000109920	FNBP4	TRUE	TRUE
chr11	47746277	T	A	ENST00000263773	ENSG00000109920	FNBP4	TRUE	TRUE
chr11	47746278	C	T	ENST00000263773	ENSG00000109920	FNBP4	TRUE	TRUE
chr11	47746279	C	T	ENST00000263773	ENSG00000109920	FNBP4	TRUE	TRUE
chr11	47746283	T	A	ENST00000263773	ENSG00000109920	FNBP4	TRUE	TRUE
chr11	47746286	C	A	ENST00000263773	ENSG00000109920	FNBP4	TRUE	TRUE
chr11	47746289	C	A	ENST00000263773	ENSG00000109920	FNBP4	TRUE	TRUE
chr11	47746292	C	A	ENST00000263773	ENSG00000109920	FNBP4	TRUE	TRUE
chr11	47746295	C	A	ENST00000263773	ENSG00000109920	FNBP4	TRUE	TRUE
chr11	47746298	T	A	ENST00000263773	ENSG00000109920	FNBP4	TRUE	TRUE
chr11	47746304	C	A	ENST00000263773	ENSG00000109920	FNBP4	TRUE	TRUE
chr11	47746307	C	A	ENST00000263773	ENSG00000109920	FNBP4	TRUE	TRUE
chr11	47746312	A	T	ENST00000263773	ENSG00000109920	FNBP4	TRUE	TRUE
chr11	47746315	A	C	ENST00000263773	ENSG00000109920	FNBP4	TRUE	TRUE
chr11	47746315	A	T	ENST00000263773	ENSG00000109920	FNBP4	TRUE	TRUE
chr11	47746330	G	T	ENST00000263773	ENSG00000109920	FNBP4	TRUE	TRUE
chr11	47746346	T	A	ENST00000263773	ENSG00000109920	FNBP4	TRUE	TRUE
chr11	47746349	T	A	ENST00000263773	ENSG00000109920	FNBP4	TRUE	TRUE
chr11	47746352	C	A	ENST00000263773	ENSG00000109920	FNBP4	TRUE	TRUE
chr11	47746355	C	A	ENST00000263773	ENSG00000109920	FNBP4	TRUE	TRUE
chr11	47746358	C	A	ENST00000263773	ENSG00000109920	FNBP4	TRUE	TRUE
chr11	47746366	G	C	ENST00000263773	ENSG00000109920	FNBP4	TRUE	TRUE
chr11	47746366	G	T	ENST00000263773	ENSG00000109920	FNBP4	TRUE	TRUE
chr11	47746376	G	A	ENST00000263773	ENSG00000109920	FNBP4	TRUE	TRUE
chr11	47746382	C	A	ENST00000263773	ENSG00000109920	FNBP4	TRUE	TRUE
chr11	47746385	C	A	ENST00000263773	ENSG00000109920	FNBP4	TRUE	TRUE
chr11	47746394	C	A	ENST00000263773	ENSG00000109920	FNBP4	TRUE	TRUE
chr11	47746395	C	A	ENST00000263773	ENSG00000109920	FNBP4	TRUE	TRUE
chr11	47746395	C	G	ENST00000263773	ENSG00000109920	FNBP4	TRUE	FALSE
chr11	47746395	C	T	ENST00000263773	ENSG00000109920	FNBP4	TRUE	TRUE
chr11	47746396	T	A	ENST00000263773	ENSG00000109920	FNBP4	TRUE	FALSE
chr11	47746396	T	C	ENST00000263773	ENSG00000109920	FNBP4	TRUE	FALSE
chr11	47746396	T	G	ENST00000263773	ENSG00000109920	FNBP4	TRUE	FALSE
chr11	47750914	A	C	ENST00000263773	ENSG00000109920	FNBP4	TRUE	FALSE
chr11	47750914	A	G	ENST00000263773	ENSG00000109920	FNBP4	TRUE	FALSE
chr11	47750914	A	T	ENST00000263773	ENSG00000109920	FNBP4	TRUE	FALSE
chr11	47750915	C	A	ENST00000263773	ENSG00000109920	FNBP4	TRUE	FALSE
chr11	47750915	C	G	ENST00000263773	ENSG00000109920	FNBP4	TRUE	FALSE
chr11	47750915	C	T	ENST00000263773	ENSG00000109920	FNBP4	TRUE	FALSE
chr11	47750918	T	A	ENST00000263773	ENSG00000109920	FNBP4	TRUE	TRUE
chr11	47750921	T	A	ENST00000263773	ENSG00000109920	FNBP4	TRUE	TRUE
chr11	47750927	C	A	ENST00000263773	ENSG00000109920	FNBP4	TRUE	TRUE
chr11	47750930	G	A	ENST00000263773	ENSG00000109920	FNBP4	TRUE	TRUE
chr11	47750933	T	A	ENST00000263773	ENSG00000109920	FNBP4	TRUE	TRUE
chr11	47750948	C	A	ENST00000263773	ENSG00000109920	FNBP4	TRUE	TRUE
chr11	47750954	T	A	ENST00000263773	ENSG00000109920	FNBP4	TRUE	TRUE
chr11	47750978	T	A	ENST00000263773	ENSG00000109920	FNBP4	TRUE	TRUE
chr11	47750981	C	A	ENST00000263773	ENSG00000109920	FNBP4	TRUE	TRUE
chr11	47750984	T	A	ENST00000263773	ENSG00000109920	FNBP4	TRUE	TRUE
chr11	47750988	A	C	ENST00000263773	ENSG00000109920	FNBP4	TRUE	TRUE
chr11	47750988	A	T	ENST00000263773	ENSG00000109920	FNBP4	TRUE	TRUE
chr11	47751020	C	A	ENST00000263773	ENSG00000109920	FNBP4	TRUE	TRUE
chr11	47751037	C	A	ENST00000263773	ENSG00000109920	FNBP4	TRUE	FALSE
chr11	47751037	C	G	ENST00000263773	ENSG00000109920	FNBP4	TRUE	FALSE
chr11	47751037	C	T	ENST00000263773	ENSG00000109920	FNBP4	TRUE	FALSE
chr11	47751038	T	A	ENST00000263773	ENSG00000109920	FNBP4	TRUE	FALSE
chr11	47751038	T	C	ENST00000263773	ENSG00000109920	FNBP4	TRUE	FALSE
chr11	47751038	T	G	ENST00000263773	ENSG00000109920	FNBP4	TRUE	FALSE
chr11	47751141	A	C	ENST00000263773	ENSG00000109920	FNBP4	TRUE	FALSE
chr11	47751141	A	G	ENST00000263773	ENSG00000109920	FNBP4	TRUE	FALSE
chr11	47751141	A	T	ENST00000263773	ENSG00000109920	FNBP4	TRUE	FALSE
chr11	47751142	C	A	ENST00000263773	ENSG00000109920	FNBP4	TRUE	FALSE
chr11	47751142	C	G	ENST00000263773	ENSG00000109920	FNBP4	TRUE	FALSE
chr11	47751142	C	T	ENST00000263773	ENSG00000109920	FNBP4	TRUE	FALSE
chr11	47751150	G	A	ENST00000263773	ENSG00000109920	FNBP4	TRUE	TRUE
chr11	47751151	G	C	ENST00000263773	ENSG00000109920	FNBP4	TRUE	TRUE
chr11	47751151	G	T	ENST00000263773	ENSG00000109920	FNBP4	TRUE	TRUE
chr11	47751159	G	A	ENST00000263773	ENSG00000109920	FNBP4	TRUE	TRUE
chr11	47751161	A	C	ENST00000263773	ENSG00000109920	FNBP4	TRUE	TRUE
chr11	47751161	A	T	ENST00000263773	ENSG00000109920	FNBP4	TRUE	TRUE
chr11	47751165	C	A	ENST00000263773	ENSG00000109920	FNBP4	TRUE	TRUE
chr11	47751168	G	A	ENST00000263773	ENSG00000109920	FNBP4	TRUE	TRUE
chr11	47751174	G	A	ENST00000263773	ENSG00000109920	FNBP4	TRUE	TRUE
chr11	47751184	A	C	ENST00000263773	ENSG00000109920	FNBP4	TRUE	TRUE
chr11	47751184	A	T	ENST00000263773	ENSG00000109920	FNBP4	TRUE	TRUE
chr11	47751189	G	A	ENST00000263773	ENSG00000109920	FNBP4	TRUE	TRUE
chr11	47751194	A	C	ENST00000263773	ENSG00000109920	FNBP4	TRUE	TRUE
chr11	47751194	A	T	ENST00000263773	ENSG00000109920	FNBP4	TRUE	TRUE
chr11	47751198	C	A	ENST00000263773	ENSG00000109920	FNBP4	TRUE	TRUE
chr11	47751199	C	T	ENST00000263773	ENSG00000109920	FNBP4	TRUE	TRUE
chr11	47751200	C	T	ENST00000263773	ENSG00000109920	FNBP4	TRUE	TRUE
chr11	47751210	C	A	ENST00000263773	ENSG00000109920	FNBP4	TRUE	TRUE
chr11	47751219	G	A	ENST00000263773	ENSG00000109920	FNBP4	TRUE	TRUE
chr11	47751226	C	T	ENST00000263773	ENSG00000109920	FNBP4	TRUE	TRUE
chr11	47751227	C	T	ENST00000263773	ENSG00000109920	FNBP4	TRUE	TRUE
chr11	47751229	A	C	ENST00000263773	ENSG00000109920	FNBP4	TRUE	TRUE
chr11	47751229	A	T	ENST00000263773	ENSG00000109920	FNBP4	TRUE	TRUE
chr11	47751232	A	C	ENST00000263773	ENSG00000109920	FNBP4	TRUE	TRUE
chr11	47751232	A	T	ENST00000263773	ENSG00000109920	FNBP4	TRUE	TRUE
chr11	47751235	A	C	ENST00000263773	ENSG00000109920	FNBP4	TRUE	TRUE
chr11	47751235	A	T	ENST00000263773	ENSG00000109920	FNBP4	TRUE	TRUE
chr11	47751238	A	T	ENST00000263773	ENSG00000109920	FNBP4	TRUE	TRUE
chr11	47751243	C	A	ENST00000263773	ENSG00000109920	FNBP4	TRUE	TRUE
chr11	47751252	C	A	ENST00000263773	ENSG00000109920	FNBP4	TRUE	TRUE
chr11	47751256	C	T	ENST00000263773	ENSG00000109920	FNBP4	TRUE	TRUE
chr11	47751257	C	T	ENST00000263773	ENSG00000109920	FNBP4	TRUE	TRUE
chr11	47751264	C	A	ENST00000263773	ENSG00000109920	FNBP4	TRUE	TRUE
chr11	47751267	G	A	ENST00000263773	ENSG00000109920	FNBP4	TRUE	TRUE
chr11	47751268	C	T	ENST00000263773	ENSG00000109920	FNBP4	TRUE	TRUE
chr11	47751269	C	T	ENST00000263773	ENSG00000109920	FNBP4	TRUE	TRUE
chr11	47751282	C	A	ENST00000263773	ENSG00000109920	FNBP4	TRUE	TRUE
chr11	47751288	C	A	ENST00000263773	ENSG00000109920	FNBP4	TRUE	TRUE
chr11	47751291	C	A	ENST00000263773	ENSG00000109920	FNBP4	TRUE	FALSE
chr11	47751291	C	G	ENST00000263773	ENSG00000109920	FNBP4	TRUE	FALSE
chr11	47751291	C	T	ENST00000263773	ENSG00000109920	FNBP4	TRUE	FALSE
chr11	47751292	T	A	ENST00000263773	ENSG00000109920	FNBP4	TRUE	FALSE
chr11	47751292	T	C	ENST00000263773	ENSG00000109920	FNBP4	TRUE	FALSE
chr11	47751292	T	G	ENST00000263773	ENSG00000109920	FNBP4	TRUE	FALSE
chr11	47752914	A	C	ENST00000263773	ENSG00000109920	FNBP4	TRUE	TRUE
chr11	47752914	A	G	ENST00000263773	ENSG00000109920	FNBP4	TRUE	FALSE
chr11	47752914	A	T	ENST00000263773	ENSG00000109920	FNBP4	TRUE	TRUE
chr11	47752915	C	A	ENST00000263773	ENSG00000109920	FNBP4	TRUE	TRUE
chr11	47752915	C	G	ENST00000263773	ENSG00000109920	FNBP4	TRUE	TRUE
chr11	47752915	C	T	ENST00000263773	ENSG00000109920	FNBP4	TRUE	TRUE
chr11	47752919	C	A	ENST00000263773	ENSG00000109920	FNBP4	TRUE	TRUE
chr11	47752927	G	C	ENST00000263773	ENSG00000109920	FNBP4	TRUE	TRUE
chr11	47752927	G	T	ENST00000263773	ENSG00000109920	FNBP4	TRUE	TRUE
chr11	47752929	A	T	ENST00000263773	ENSG00000109920	FNBP4	TRUE	TRUE
chr11	47752934	G	A	ENST00000263773	ENSG00000109920	FNBP4	TRUE	TRUE
chr11	47752941	A	C	ENST00000263773	ENSG00000109920	FNBP4	TRUE	TRUE
chr11	47752941	A	T	ENST00000263773	ENSG00000109920	FNBP4	TRUE	TRUE
chr11	47752946	G	A	ENST00000263773	ENSG00000109920	FNBP4	TRUE	TRUE
chr11	47752947	C	T	ENST00000263773	ENSG00000109920	FNBP4	TRUE	TRUE
chr11	47752948	C	T	ENST00000263773	ENSG00000109920	FNBP4	TRUE	TRUE
chr11	47752961	G	A	ENST00000263773	ENSG00000109920	FNBP4	TRUE	TRUE
chr11	47752976	C	A	ENST00000263773	ENSG00000109920	FNBP4	TRUE	TRUE
chr11	47752981	G	C	ENST00000263773	ENSG00000109920	FNBP4	TRUE	TRUE
chr11	47752981	G	T	ENST00000263773	ENSG00000109920	FNBP4	TRUE	TRUE
chr11	47753015	C	A	ENST00000263773	ENSG00000109920	FNBP4	TRUE	TRUE
chr11	47753018	T	A	ENST00000263773	ENSG00000109920	FNBP4	TRUE	TRUE
chr11	47753024	C	A	ENST00000263773	ENSG00000109920	FNBP4	TRUE	TRUE
chr11	47753030	G	A	ENST00000263773	ENSG00000109920	FNBP4	TRUE	TRUE
chr11	47753060	C	A	ENST00000263773	ENSG00000109920	FNBP4	TRUE	TRUE
chr11	47753078	G	A	ENST00000263773	ENSG00000109920	FNBP4	TRUE	TRUE
chr11	47753102	C	A	ENST00000263773	ENSG00000109920	FNBP4	TRUE	TRUE
chr11	47753103	C	A	ENST00000263773	ENSG00000109920	FNBP4	TRUE	TRUE
chr11	47753103	C	G	ENST00000263773	ENSG00000109920	FNBP4	TRUE	TRUE
chr11	47753103	C	T	ENST00000263773	ENSG00000109920	FNBP4	TRUE	TRUE
chr11	47753104	T	A	ENST00000263773	ENSG00000109920	FNBP4	TRUE	TRUE
chr11	47753104	T	C	ENST00000263773	ENSG00000109920	FNBP4	TRUE	TRUE
chr11	47753104	T	G	ENST00000263773	ENSG00000109920	FNBP4	TRUE	FALSE
chr11	47754526	A	C	ENST00000263773	ENSG00000109920	FNBP4	TRUE	FALSE
chr11	47754526	A	G	ENST00000263773	ENSG00000109920	FNBP4	TRUE	FALSE
chr11	47754526	A	T	ENST00000263773	ENSG00000109920	FNBP4	TRUE	FALSE
chr11	47754527	C	A	ENST00000263773	ENSG00000109920	FNBP4	TRUE	FALSE
chr11	47754527	C	G	ENST00000263773	ENSG00000109920	FNBP4	TRUE	FALSE
chr11	47754527	C	T	ENST00000263773	ENSG00000109920	FNBP4	TRUE	FALSE
chr11	47754544	A	T	ENST00000263773	ENSG00000109920	FNBP4	TRUE	TRUE
chr11	47754565	G	C	ENST00000263773	ENSG00000109920	FNBP4	TRUE	TRUE
chr11	47754565	G	T	ENST00000263773	ENSG00000109920	FNBP4	TRUE	TRUE
chr11	47754569	G	A	ENST00000263773	ENSG00000109920	FNBP4	TRUE	TRUE
chr11	47754575	C	A	ENST00000263773	ENSG00000109920	FNBP4	TRUE	TRUE
chr11	47754584	C	A	ENST00000263773	ENSG00000109920	FNBP4	TRUE	TRUE
chr11	47754587	T	A	ENST00000263773	ENSG00000109920	FNBP4	TRUE	TRUE
chr11	47754593	G	A	ENST00000263773	ENSG00000109920	FNBP4	TRUE	TRUE
chr11	47754602	T	A	ENST00000263773	ENSG00000109920	FNBP4	TRUE	TRUE
chr11	47754605	C	A	ENST00000263773	ENSG00000109920	FNBP4	TRUE	TRUE
chr11	47754639	A	C	ENST00000263773	ENSG00000109920	FNBP4	TRUE	TRUE
chr11	47754639	A	T	ENST00000263773	ENSG00000109920	FNBP4	TRUE	TRUE
chr11	47754652	A	T	ENST00000263773	ENSG00000109920	FNBP4	TRUE	TRUE
chr11	47754654	G	T	ENST00000263773	ENSG00000109920	FNBP4	TRUE	TRUE
chr11	47754665	C	A	ENST00000263773	ENSG00000109920	FNBP4	TRUE	TRUE
chr11	47754665	C	G	ENST00000263773	ENSG00000109920	FNBP4	TRUE	TRUE
chr11	47754665	C	T	ENST00000263773	ENSG00000109920	FNBP4	TRUE	TRUE
chr11	47754666	T	A	ENST00000263773	ENSG00000109920	FNBP4	TRUE	TRUE
chr11	47754666	T	C	ENST00000263773	ENSG00000109920	FNBP4	TRUE	TRUE
chr11	47754666	T	G	ENST00000263773	ENSG00000109920	FNBP4	TRUE	TRUE
chr11	47765268	A	C	ENST00000263773	ENSG00000109920	FNBP4	TRUE	FALSE
chr11	47765268	A	G	ENST00000263773	ENSG00000109920	FNBP4	FALSE	FALSE
chr11	47765268	A	T	ENST00000263773	ENSG00000109920	FNBP4	TRUE	FALSE
chr11	47765269	C	A	ENST00000263773	ENSG00000109920	FNBP4	TRUE	FALSE
chr11	47765269	C	G	ENST00000263773	ENSG00000109920	FNBP4	TRUE	FALSE
chr11	47765269	C	T	ENST00000263773	ENSG00000109920	FNBP4	TRUE	FALSE
chr11	47765279	T	A	ENST00000263773	ENSG00000109920	FNBP4	TRUE	TRUE
chr11	47765294	T	A	ENST00000263773	ENSG00000109920	FNBP4	TRUE	TRUE
chr11	47765312	T	A	ENST00000263773	ENSG00000109920	FNBP4
chr11	47765324	G	A	ENST00000263773	ENSG00000109920	FNBP4
chr11	47765333	T	A	ENST00000263773	ENSG00000109920	FNBP4
chr11	47765342	C	A	ENST00000263773	ENSG00000109920	FNBP4
chr11	47765345	G	A	ENST00000263773	ENSG00000109920	FNBP4
chr11	47765354	C	A	ENST00000263773	ENSG00000109920	FNBP4
chr11	47765357	G	A	ENST00000263773	ENSG00000109920	FNBP4
chr11	47765360	C	A	ENST00000263773	ENSG00000109920	FNBP4
chr11	47765363	C	A	ENST00000263773	ENSG00000109920	FNBP4	TRUE	FALSE
chr11	47765363	C	G	ENST00000263773	ENSG00000109920	FNBP4	TRUE	FALSE
chr11	47765363	C	T	ENST00000263773	ENSG00000109920	FNBP4	TRUE	FALSE
chr11	47765364	T	A	ENST00000263773	ENSG00000109920	FNBP4	TRUE	FALSE
chr11	47765364	T	C	ENST00000263773	ENSG00000109920	FNBP4	TRUE	FALSE
chr11	47765364	T	G	ENST00000263773	ENSG00000109920	FNBP4	TRUE	FALSE
chr11	47767067	G	A	ENST00000263773	ENSG00000109920	FNBP4	FALSE	FALSE
chr11	47767067	G	C	ENST00000263773	ENSG00000109920	FNBP4	TRUE	FALSE
chr11	47767067	G	T	ENST00000263773	ENSG00000109920	FNBP4	FALSE	FALSE
chr11	47767068	C	A	ENST00000263773	ENSG00000109920	FNBP4	TRUE	FALSE
chr11	47767068	C	G	ENST00000263773	ENSG00000109920	FNBP4	TRUE	FALSE
chr11	47767068	C	T	ENST00000263773	ENSG00000109920	FNBP4	TRUE	FALSE
chr11	47767072	C	A	ENST00000263773	ENSG00000109920	FNBP4	TRUE	TRUE
chr11	47767074	G	C	ENST00000263773	ENSG00000109920	FNBP4	TRUE	TRUE
chr11	47767074	G	T	ENST00000263773	ENSG00000109920	FNBP4	TRUE	TRUE
chr11	47767080	G	T	ENST00000263773	ENSG00000109920	FNBP4	TRUE	TRUE
chr11	47767089	G	T	ENST00000263773	ENSG00000109920	FNBP4	TRUE	TRUE
chr11	47767134	G	T	ENST00000263773	ENSG00000109920	FNBP4	TRUE	TRUE
chr11	47767147	G	A	ENST00000263773	ENSG00000109920	FNBP4	TRUE	TRUE
chr11	47767167	G	C	ENST00000263773	ENSG00000109920	FNBP4	TRUE	TRUE
chr11	47767167	G	T	ENST00000263773	ENSG00000109920	FNBP4	TRUE	TRUE
chr11	47767177	C	A	ENST00000263773	ENSG00000109920	FNBP4	TRUE	TRUE
chr11	47767189	C	A	ENST00000263773	ENSG00000109920	FNBP4	TRUE	TRUE
chr11	47767195	C	A	ENST00000263773	ENSG00000109920	FNBP4	TRUE	TRUE
chr11	47767243	G	A	ENST00000263773	ENSG00000109920	FNBP4	FALSE	FALSE
chr11	47767279	T	A	ENST00000263773	ENSG00000109920	FNBP4	FALSE	FALSE
chr11	47767282	T	A	ENST00000263773	ENSG00000109920	FNBP4	FALSE	FALSE
chr11	47779109	A	T	ENST00000378460	ENSG00000030066	NUP160
chr11	47779120	A	C	ENST00000378460	ENSG00000030066	NUP160
chr11	47779120	A	T	ENST00000378460	ENSG00000030066	NUP160
chr11	47779124	A	C	ENST00000378460	ENSG00000030066	NUP160
chr11	47779124	A	T	ENST00000378460	ENSG00000030066	NUP160
chr11	47779127	A	C	ENST00000378460	ENSG00000030066	NUP160
chr11	47779127	A	T	ENST00000378460	ENSG00000030066	NUP160
chr11	47779143	T	A	ENST00000378460	ENSG00000030066	NUP160
chr11	47779152	T	A	ENST00000378460	ENSG00000030066	NUP160
chr11	47779155	G	A	ENST00000378460	ENSG00000030066	NUP160
chr11	47779158	G	A	ENST00000378460	ENSG00000030066	NUP160
chr11	47779159	G	C	ENST00000378460	ENSG00000030066	NUP160
chr11	47779159	G	T	ENST00000378460	ENSG00000030066	NUP160
chr11	47779167	C	A	ENST00000378460	ENSG00000030066	NUP160
chr11	47779169	A	T	ENST00000378460	ENSG00000030066	NUP160
chr11	47779173	T	A	ENST00000378460	ENSG00000030066	NUP160
chr11	47779185	T	A	ENST00000378460	ENSG00000030066	NUP160
chr11	47779188	G	A	ENST00000378460	ENSG00000030066	NUP160
chr11	47779195	C	A	ENST00000378460	ENSG00000030066	NUP160	TRUE	TRUE
chr11	47779195	C	G	ENST00000378460	ENSG00000030066	NUP160	TRUE	TRUE
chr11	47779195	C	T	ENST00000378460	ENSG00000030066	NUP160	TRUE	TRUE
chr11	47779196	T	A	ENST00000378460	ENSG00000030066	NUP160	TRUE	TRUE
chr11	47779196	T	C	ENST00000378460	ENSG00000030066	NUP160	TRUE	TRUE
chr11	47779196	T	G	ENST00000378460	ENSG00000030066	NUP160	TRUE	TRUE
chr11	47780341	A	C	ENST00000378460	ENSG00000030066	NUP160	TRUE	FALSE
chr11	47780341	A	G	ENST00000378460	ENSG00000030066	NUP160	TRUE	FALSE
chr11	47780341	A	T	ENST00000378460	ENSG00000030066	NUP160	TRUE	FALSE
chr11	47780342	C	A	ENST00000378460	ENSG00000030066	NUP160	TRUE	FALSE
chr11	47780342	C	G	ENST00000378460	ENSG00000030066	NUP160	TRUE	FALSE
chr11	47780342	C	T	ENST00000378460	ENSG00000030066	NUP160	TRUE	FALSE
chr11	47780372	C	A	ENST00000378460	ENSG00000030066	NUP160
chr11	47780375	C	A	ENST00000378460	ENSG00000030066	NUP160
chr11	47780384	G	A	ENST00000378460	ENSG00000030066	NUP160
chr11	47780393	G	A	ENST00000378460	ENSG00000030066	NUP160
chr11	47780406	G	C	ENST00000378460	ENSG00000030066	NUP160
chr11	47780406	G	T	ENST00000378460	ENSG00000030066	NUP160
chr11	47780415	C	T	ENST00000378460	ENSG00000030066	NUP160
chr11	47780416	C	T	ENST00000378460	ENSG00000030066	NUP160
chr11	47780448	C	A	ENST00000378460	ENSG00000030066	NUP160	TRUE	FALSE
chr11	47780448	C	G	ENST00000378460	ENSG00000030066	NUP160	TRUE	FALSE
chr11	47780448	C	T	ENST00000378460	ENSG00000030066	NUP160	TRUE	FALSE
chr11	47780449	T	A	ENST00000378460	ENSG00000030066	NUP160	TRUE	FALSE
chr11	47780449	T	C	ENST00000378460	ENSG00000030066	NUP160	TRUE	FALSE
chr11	47780449	T	G	ENST00000378460	ENSG00000030066	NUP160	TRUE	FALSE
chr11	47783071	A	C	ENST00000378460	ENSG00000030066	NUP160	TRUE	FALSE
chr11	47783071	A	G	ENST00000378460	ENSG00000030066	NUP160	TRUE	FALSE
chr11	47783071	A	T	ENST00000378460	ENSG00000030066	NUP160	TRUE	FALSE
chr11	47783072	C	A	ENST00000378460	ENSG00000030066	NUP160	TRUE	FALSE
chr11	47783072	C	G	ENST00000378460	ENSG00000030066	NUP160	TRUE	FALSE
chr11	47783072	C	T	ENST00000378460	ENSG00000030066	NUP160	TRUE	FALSE
chr11	47783075	C	A	ENST00000378460	ENSG00000030066	NUP160
chr11	47783081	C	A	ENST00000378460	ENSG00000030066	NUP160
chr11	47783085	G	C	ENST00000378460	ENSG00000030066	NUP160
chr11	47783085	G	T	ENST00000378460	ENSG00000030066	NUP160
chr11	47783090	G	A	ENST00000378460	ENSG00000030066	NUP160
chr11	47783096	C	A	ENST00000378460	ENSG00000030066	NUP160
chr11	47783099	T	A	ENST00000378460	ENSG00000030066	NUP160
chr11	47783102	C	A	ENST00000378460	ENSG00000030066	NUP160
chr11	47783104	A	T	ENST00000378460	ENSG00000030066	NUP160
chr11	47783118	A	C	ENST00000378460	ENSG00000030066	NUP160
chr11	47783118	A	T	ENST00000378460	ENSG00000030066	NUP160
chr11	47783123	C	A	ENST00000378460	ENSG00000030066	NUP160
chr11	47783125	G	C	ENST00000378460	ENSG00000030066	NUP160
chr11	47783125	G	T	ENST00000378460	ENSG00000030066	NUP160
chr11	47783131	A	T	ENST00000378460	ENSG00000030066	NUP160
chr11	47783144	C	A	ENST00000378460	ENSG00000030066	NUP160
chr11	47783147	C	A	ENST00000378460	ENSG00000030066	NUP160
chr11	47783149	A	C	ENST00000378460	ENSG00000030066	NUP160
chr11	47783149	A	T	ENST00000378460	ENSG00000030066	NUP160
chr11	47783157	A	C	ENST00000378460	ENSG00000030066	NUP160
chr11	47783157	A	T	ENST00000378460	ENSG00000030066	NUP160
chr11	47783164	A	C	ENST00000378460	ENSG00000030066	NUP160
chr11	47783164	A	T	ENST00000378460	ENSG00000030066	NUP160
chr11	47783166	G	C	ENST00000378460	ENSG00000030066	NUP160
chr11	47783166	G	T	ENST00000378460	ENSG00000030066	NUP160
chr11	47783170	A	C	ENST00000378460	ENSG00000030066	NUP160
chr11	47783170	A	T	ENST00000378460	ENSG00000030066	NUP160
chr11	47783179	A	T	ENST00000378460	ENSG00000030066	NUP160
chr11	47783183	C	A	ENST00000378460	ENSG00000030066	NUP160
chr11	47783198	T	A	ENST00000378460	ENSG00000030066	NUP160
chr11	47783199	C	A	ENST00000378460	ENSG00000030066	NUP160	TRUE	FALSE
chr11	47783199	C	G	ENST00000378460	ENSG00000030066	NUP160	TRUE	FALSE
chr11	47783199	C	T	ENST00000378460	ENSG00000030066	NUP160	TRUE	FALSE
chr11	47783200	T	A	ENST00000378460	ENSG00000030066	NUP160	TRUE	FALSE
chr11	47783200	T	C	ENST00000378460	ENSG00000030066	NUP160	TRUE	FALSE
chr11	47783200	T	G	ENST00000378460	ENSG00000030066	NUP160	TRUE	FALSE
chr11	47784920	A	C	ENST00000378460	ENSG00000030066	NUP160	TRUE	FALSE
chr11	47784920	A	G	ENST00000378460	ENSG00000030066	NUP160	TRUE	FALSE
chr11	47784920	A	T	ENST00000378460	ENSG00000030066	NUP160	TRUE	FALSE
chr11	47784921	C	A	ENST00000378460	ENSG00000030066	NUP160	TRUE	FALSE
chr11	47784921	C	G	ENST00000378460	ENSG00000030066	NUP160	TRUE	FALSE
chr11	47784921	C	T	ENST00000378460	ENSG00000030066	NUP160	TRUE	FALSE
chr11	47784924	T	A	ENST00000378460	ENSG00000030066	NUP160
chr11	47784925	G	C	ENST00000378460	ENSG00000030066	NUP160
chr11	47784925	G	T	ENST00000378460	ENSG00000030066	NUP160
chr11	47784940	C	T	ENST00000378460	ENSG00000030066	NUP160
chr11	47784941	C	T	ENST00000378460	ENSG00000030066	NUP160
chr11	47784960	C	A	ENST00000378460	ENSG00000030066	NUP160
chr11	47784968	A	T	ENST00000378460	ENSG00000030066	NUP160
chr11	47784975	T	A	ENST00000378460	ENSG00000030066	NUP160
chr11	47784985	A	T	ENST00000378460	ENSG00000030066	NUP160
chr11	47784994	A	C	ENST00000378460	ENSG00000030066	NUP160
chr11	47784994	A	T	ENST00000378460	ENSG00000030066	NUP160
chr11	47784998	A	T	ENST00000378460	ENSG00000030066	NUP160
chr11	47785008	G	A	ENST00000378460	ENSG00000030066	NUP160
chr11	47785014	T	A	ENST00000378460	ENSG00000030066	NUP160
chr11	47785015	G	C	ENST00000378460	ENSG00000030066	NUP160
chr11	47785015	G	T	ENST00000378460	ENSG00000030066	NUP160
chr11	47785023	C	A	ENST00000378460	ENSG00000030066	NUP160
chr11	47785027	G	C	ENST00000378460	ENSG00000030066	NUP160
chr11	47785027	G	T	ENST00000378460	ENSG00000030066	NUP160
chr11	47785037	A	C	ENST00000378460	ENSG00000030066	NUP160
chr11	47785037	A	T	ENST00000378460	ENSG00000030066	NUP160
chr11	47785044	G	A	ENST00000378460	ENSG00000030066	NUP160
chr11	47785045	C	T	ENST00000378460	ENSG00000030066	NUP160
chr11	47785046	C	T	ENST00000378460	ENSG00000030066	NUP160
chr11	47785053	C	A	ENST00000378460	ENSG00000030066	NUP160
chr11	47785064	C	A	ENST00000378460	ENSG00000030066	NUP160	TRUE	FALSE
chr11	47785064	C	G	ENST00000378460	ENSG00000030066	NUP160	TRUE	FALSE
chr11	47785064	C	T	ENST00000378460	ENSG00000030066	NUP160	TRUE	FALSE
chr11	47785065	T	A	ENST00000378460	ENSG00000030066	NUP160	TRUE	FALSE
chr11	47785065	T	C	ENST00000378460	ENSG00000030066	NUP160	TRUE	FALSE
chr11	47785065	T	G	ENST00000378460	ENSG00000030066	NUP160	TRUE	FALSE
chr11	47786451	A	C	ENST00000378460	ENSG00000030066	NUP160	TRUE	FALSE
chr11	47786451	A	G	ENST00000378460	ENSG00000030066	NUP160	TRUE	FALSE
chr11	47786451	A	T	ENST00000378460	ENSG00000030066	NUP160	TRUE	FALSE
chr11	47786452	C	A	ENST00000378460	ENSG00000030066	NUP160	TRUE	FALSE
chr11	47786452	C	G	ENST00000378460	ENSG00000030066	NUP160	TRUE	FALSE
chr11	47786452	C	T	ENST00000378460	ENSG00000030066	NUP160	TRUE	FALSE
chr11	47786460	C	A	ENST00000378460	ENSG00000030066	NUP160
chr11	47786463	T	A	ENST00000378460	ENSG00000030066	NUP160
chr11	47786480	G	C	ENST00000378460	ENSG00000030066	NUP160
chr11	47786480	G	T	ENST00000378460	ENSG00000030066	NUP160
chr11	47786487	G	A	ENST00000378460	ENSG00000030066	NUP160
chr11	47786500	C	T	ENST00000378460	ENSG00000030066	NUP160
chr11	47786501	C	T	ENST00000378460	ENSG00000030066	NUP160
chr11	47786506	C	T	ENST00000378460	ENSG00000030066	NUP160
chr11	47786507	C	T	ENST00000378460	ENSG00000030066	NUP160
chr11	47786514	C	A	ENST00000378460	ENSG00000030066	NUP160
chr11	47786520	G	A	ENST00000378460	ENSG00000030066	NUP160
chr11	47786529	C	A	ENST00000378460	ENSG00000030066	NUP160
chr11	47786532	C	A	ENST00000378460	ENSG00000030066	NUP160
chr11	47786535	C	A	ENST00000378460	ENSG00000030066	NUP160
chr11	47786541	G	A	ENST00000378460	ENSG00000030066	NUP160
chr11	47786543	A	T	ENST00000378460	ENSG00000030066	NUP160
chr11	47786547	T	A	ENST00000378460	ENSG00000030066	NUP160
chr11	47786551	G	T	ENST00000378460	ENSG00000030066	NUP160
chr11	47786555	C	A	ENST00000378460	ENSG00000030066	NUP160	TRUE	FALSE
chr11	47786555	C	G	ENST00000378460	ENSG00000030066	NUP160	TRUE	FALSE
chr11	47786555	C	T	ENST00000378460	ENSG00000030066	NUP160	TRUE	FALSE
chr11	47786556	T	A	ENST00000378460	ENSG00000030066	NUP160	TRUE	FALSE
chr11	47786556	T	C	ENST00000378460	ENSG00000030066	NUP160	TRUE	FALSE
chr11	47786556	T	G	ENST00000378460	ENSG00000030066	NUP160	TRUE	FALSE
chr11	47788180	A	C	ENST00000378460	ENSG00000030066	NUP160	TRUE	FALSE
chr11	47788180	A	G	ENST00000378460	ENSG00000030066	NUP160	TRUE	FALSE
chr11	47788180	A	T	ENST00000378460	ENSG00000030066	NUP160	TRUE	FALSE
chr11	47788181	C	A	ENST00000378460	ENSG00000030066	NUP160	TRUE	FALSE
chr11	47788181	C	G	ENST00000378460	ENSG00000030066	NUP160	TRUE	FALSE
chr11	47788181	C	T	ENST00000378460	ENSG00000030066	NUP160	TRUE	FALSE
chr11	47788183	T	A	ENST00000378460	ENSG00000030066	NUP160
chr11	47788198	C	A	ENST00000378460	ENSG00000030066	NUP160
chr11	47788212	A	C	ENST00000378460	ENSG00000030066	NUP160
chr11	47788212	A	T	ENST00000378460	ENSG00000030066	NUP160
chr11	47788222	T	A	ENST00000378460	ENSG00000030066	NUP160
chr11	47788231	G	A	ENST00000378460	ENSG00000030066	NUP160
chr11	47788232	A	T	ENST00000378460	ENSG00000030066	NUP160
chr11	47788239	G	C	ENST00000378460	ENSG00000030066	NUP160
chr11	47788239	G	T	ENST00000378460	ENSG00000030066	NUP160
chr11	47788267	G	A	ENST00000378460	ENSG00000030066	NUP160
chr11	47788272	A	T	ENST00000378460	ENSG00000030066	NUP160
chr11	47788288	C	A	ENST00000378460	ENSG00000030066	NUP160
chr11	47788291	C	A	ENST00000378460	ENSG00000030066	NUP160
chr11	47788296	G	C	ENST00000378460	ENSG00000030066	NUP160
chr11	47788296	G	T	ENST00000378460	ENSG00000030066	NUP160
chr11	47788299	G	C	ENST00000378460	ENSG00000030066	NUP160
chr11	47788299	G	T	ENST00000378460	ENSG00000030066	NUP160
chr11	47788306	C	A	ENST00000378460	ENSG00000030066	NUP160	TRUE	FALSE
chr11	47788306	C	G	ENST00000378460	ENSG00000030066	NUP160	TRUE	FALSE
chr11	47788306	C	T	ENST00000378460	ENSG00000030066	NUP160	TRUE	FALSE
chr11	47788307	T	A	ENST00000378460	ENSG00000030066	NUP160	TRUE	FALSE
chr11	47788307	T	C	ENST00000378460	ENSG00000030066	NUP160	TRUE	FALSE
chr11	47788307	T	G	ENST00000378460	ENSG00000030066	NUP160	TRUE	FALSE
chr11	47788499	A	C	ENST00000378460	ENSG00000030066	NUP160	TRUE	FALSE
chr11	47788499	A	G	ENST00000378460	ENSG00000030066	NUP160	TRUE	FALSE
chr11	47788499	A	T	ENST00000378460	ENSG00000030066	NUP160	TRUE	FALSE
chr11	47788500	C	A	ENST00000378460	ENSG00000030066	NUP160	TRUE	FALSE
chr11	47788500	C	G	ENST00000378460	ENSG00000030066	NUP160	TRUE	FALSE
chr11	47788500	C	T	ENST00000378460	ENSG00000030066	NUP160	TRUE	FALSE
chr11	47788501	C	A	ENST00000378460	ENSG00000030066	NUP160
chr11	47788518	G	C	ENST00000378460	ENSG00000030066	NUP160
chr11	47788518	G	T	ENST00000378460	ENSG00000030066	NUP160
chr11	47788531	G	A	ENST00000378460	ENSG00000030066	NUP160
chr11	47788536	A	T	ENST00000378460	ENSG00000030066	NUP160
chr11	47788557	A	T	ENST00000378460	ENSG00000030066	NUP160
chr11	47788562	A	T	ENST00000378460	ENSG00000030066	NUP160
chr11	47788567	C	A	ENST00000378460	ENSG00000030066	NUP160
chr11	47788570	T	A	ENST00000378460	ENSG00000030066	NUP160
chr11	47788573	C	A	ENST00000378460	ENSG00000030066	NUP160
chr11	47788582	C	A	ENST00000378460	ENSG00000030066	NUP160
chr11	47788588	C	A	ENST00000378460	ENSG00000030066	NUP160
chr11	47788597	C	A	ENST00000378460	ENSG00000030066	NUP160
chr11	47788603	G	A	ENST00000378460	ENSG00000030066	NUP160
chr11	47788606	G	A	ENST00000378460	ENSG00000030066	NUP160
chr11	47788612	C	A	ENST00000378460	ENSG00000030066	NUP160	TRUE	FALSE
chr11	47788612	C	G	ENST00000378460	ENSG00000030066	NUP160	TRUE	FALSE
chr11	47788612	C	T	ENST00000378460	ENSG00000030066	NUP160	TRUE	FALSE
chr11	47788613	T	A	ENST00000378460	ENSG00000030066	NUP160	TRUE	FALSE
chr11	47788613	T	C	ENST00000378460	ENSG00000030066	NUP160	TRUE	FALSE
chr11	47788613	T	G	ENST00000378460	ENSG00000030066	NUP160	TRUE	FALSE
chr11	47791928	A	C	ENST00000378460	ENSG00000030066	NUP160	FALSE	FALSE
chr11	47791928	A	G	ENST00000378460	ENSG00000030066	NUP160	FALSE	FALSE
chr11	47791928	A	T	ENST00000378460	ENSG00000030066	NUP160	FALSE	FALSE
chr11	47791929	C	A	ENST00000378460	ENSG00000030066	NUP160	FALSE	FALSE
chr11	47791929	C	G	ENST00000378460	ENSG00000030066	NUP160	FALSE	FALSE
chr11	47791929	C	T	ENST00000378460	ENSG00000030066	NUP160	FALSE	FALSE
chr11	47791943	G	T	ENST00000378460	ENSG00000030066	NUP160
chr11	47791948	C	A	ENST00000378460	ENSG00000030066	NUP160
chr11	47791951	C	A	ENST00000378460	ENSG00000030066	NUP160
chr11	47791966	T	A	ENST00000378460	ENSG00000030066	NUP160
chr11	47791978	C	A	ENST00000378460	ENSG00000030066	NUP160
chr11	47791988	A	C	ENST00000378460	ENSG00000030066	NUP160
chr11	47791988	A	T	ENST00000378460	ENSG00000030066	NUP160
chr11	47791991	C	A	ENST00000378460	ENSG00000030066	NUP160	TRUE	FALSE
chr11	47791991	C	G	ENST00000378460	ENSG00000030066	NUP160	TRUE	FALSE
chr11	47791991	C	T	ENST00000378460	ENSG00000030066	NUP160	TRUE	FALSE
chr11	47791992	T	A	ENST00000378460	ENSG00000030066	NUP160	TRUE	FALSE
chr11	47791992	T	C	ENST00000378460	ENSG00000030066	NUP160	TRUE	FALSE
chr11	47791992	T	G	ENST00000378460	ENSG00000030066	NUP160	TRUE	FALSE
chr11	47792784	A	C	ENST00000378460	ENSG00000030066	NUP160	TRUE	FALSE
chr11	47792784	A	G	ENST00000378460	ENSG00000030066	NUP160	TRUE	FALSE
chr11	47792784	A	T	ENST00000378460	ENSG00000030066	NUP160	TRUE	FALSE
chr11	47792785	C	A	ENST00000378460	ENSG00000030066	NUP160	TRUE	FALSE
chr11	47792785	C	G	ENST00000378460	ENSG00000030066	NUP160	TRUE	FALSE
chr11	47792785	C	T	ENST00000378460	ENSG00000030066	NUP160	TRUE	FALSE
chr11	47792806	G	A	ENST00000378460	ENSG00000030066	NUP160
chr11	47792813	C	T	ENST00000378460	ENSG00000030066	NUP160
chr11	47792814	C	T	ENST00000378460	ENSG00000030066	NUP160
chr11	47792819	A	C	ENST00000378460	ENSG00000030066	NUP160
chr11	47792819	A	T	ENST00000378460	ENSG00000030066	NUP160
chr11	47792824	C	A	ENST00000378460	ENSG00000030066	NUP160
chr11	47792839	G	A	ENST00000378460	ENSG00000030066	NUP160
chr11	47792841	A	C	ENST00000378460	ENSG00000030066	NUP160
chr11	47792841	A	T	ENST00000378460	ENSG00000030066	NUP160
chr11	47792843	A	T	ENST00000378460	ENSG00000030066	NUP160
chr11	47792861	A	C	ENST00000378460	ENSG00000030066	NUP160
chr11	47792861	A	T	ENST00000378460	ENSG00000030066	NUP160
chr11	47792864	A	T	ENST00000378460	ENSG00000030066	NUP160
chr11	47792875	G	A	ENST00000378460	ENSG00000030066	NUP160
chr11	47792878	T	A	ENST00000378460	ENSG00000030066	NUP160
chr11	47792881	C	A	ENST00000378460	ENSG00000030066	NUP160
chr11	47792887	C	A	ENST00000378460	ENSG00000030066	NUP160
chr11	47792899	G	A	ENST00000378460	ENSG00000030066	NUP160
chr11	47792905	C	A	ENST00000378460	ENSG00000030066	NUP160
chr11	47792908	T	A	ENST00000378460	ENSG00000030066	NUP160
chr11	47792923	C	A	ENST00000378460	ENSG00000030066	NUP160
chr11	47792924	A	C	ENST00000378460	ENSG00000030066	NUP160
chr11	47792924	A	T	ENST00000378460	ENSG00000030066	NUP160
chr11	47792929	C	A	ENST00000378460	ENSG00000030066	NUP160
chr11	47792947	C	A	ENST00000378460	ENSG00000030066	NUP160	TRUE	FALSE
chr11	47792947	C	G	ENST00000378460	ENSG00000030066	NUP160	TRUE	FALSE
chr11	47792947	C	T	ENST00000378460	ENSG00000030066	NUP160	TRUE	FALSE
chr11	47792948	T	A	ENST00000378460	ENSG00000030066	NUP160	TRUE	FALSE
chr11	47792948	T	C	ENST00000378460	ENSG00000030066	NUP160	TRUE	FALSE
chr11	47792948	T	G	ENST00000378460	ENSG00000030066	NUP160	TRUE	FALSE
chr11	47797777	A	C	ENST00000378460	ENSG00000030066	NUP160	TRUE	FALSE
chr11	47797777	A	G	ENST00000378460	ENSG00000030066	NUP160	TRUE	FALSE
chr11	47797777	A	T	ENST00000378460	ENSG00000030066	NUP160	TRUE	FALSE
chr11	47797778	C	A	ENST00000378460	ENSG00000030066	NUP160	TRUE	FALSE
chr11	47797778	C	G	ENST00000378460	ENSG00000030066	NUP160	TRUE	FALSE
chr11	47797778	C	T	ENST00000378460	ENSG00000030066	NUP160	TRUE	FALSE
chr11	47797782	T	A	ENST00000378460	ENSG00000030066	NUP160
chr11	47797786	G	C	ENST00000378460	ENSG00000030066	NUP160
chr11	47797786	G	T	ENST00000378460	ENSG00000030066	NUP160
chr11	47797798	A	C	ENST00000378460	ENSG00000030066	NUP160
chr11	47797798	A	T	ENST00000378460	ENSG00000030066	NUP160
chr11	47797813	A	C	ENST00000378460	ENSG00000030066	NUP160
chr11	47797813	A	T	ENST00000378460	ENSG00000030066	NUP160
chr11	47797824	C	A	ENST00000378460	ENSG00000030066	NUP160
chr11	47797825	A	C	ENST00000378460	ENSG00000030066	NUP160
chr11	47797825	A	T	ENST00000378460	ENSG00000030066	NUP160
chr11	47797828	G	C	ENST00000378460	ENSG00000030066	NUP160
chr11	47797828	G	T	ENST00000378460	ENSG00000030066	NUP160
chr11	47797857	T	A	ENST00000378460	ENSG00000030066	NUP160
chr11	47797865	G	C	ENST00000378460	ENSG00000030066	NUP160
chr11	47797865	G	T	ENST00000378460	ENSG00000030066	NUP160
chr11	47797869	C	A	ENST00000378460	ENSG00000030066	NUP160
chr11	47797878	C	A	ENST00000378460	ENSG00000030066	NUP160
chr11	47797885	C	A	ENST00000378460	ENSG00000030066	NUP160	TRUE	FALSE
chr11	47797885	C	G	ENST00000378460	ENSG00000030066	NUP160	TRUE	FALSE
chr11	47797885	C	T	ENST00000378460	ENSG00000030066	NUP160	TRUE	FALSE
chr11	47797886	T	A	ENST00000378460	ENSG00000030066	NUP160	TRUE	FALSE
chr11	47797886	T	C	ENST00000378460	ENSG00000030066	NUP160	TRUE	FALSE
chr11	47797886	T	G	ENST00000378460	ENSG00000030066	NUP160	TRUE	FALSE
chr11	47797976	A	C	ENST00000378460	ENSG00000030066	NUP160	TRUE	TRUE
chr11	47797976	A	G	ENST00000378460	ENSG00000030066	NUP160	TRUE	FALSE
chr11	47797976	A	T	ENST00000378460	ENSG00000030066	NUP160	TRUE	TRUE
chr11	47797977	C	A	ENST00000378460	ENSG00000030066	NUP160	TRUE	TRUE
chr11	47797977	C	G	ENST00000378460	ENSG00000030066	NUP160	TRUE	TRUE
chr11	47797977	C	T	ENST00000378460	ENSG00000030066	NUP160	TRUE	TRUE
chr11	47797980	C	A	ENST00000378460	ENSG00000030066	NUP160
chr11	47797996	A	C	ENST00000378460	ENSG00000030066	NUP160
chr11	47797996	A	T	ENST00000378460	ENSG00000030066	NUP160
chr11	47798007	C	A	ENST00000378460	ENSG00000030066	NUP160
chr11	47798019	G	A	ENST00000378460	ENSG00000030066	NUP160
chr11	47798025	G	A	ENST00000378460	ENSG00000030066	NUP160
chr11	47798027	G	C	ENST00000378460	ENSG00000030066	NUP160
chr11	47798027	G	T	ENST00000378460	ENSG00000030066	NUP160
chr11	47798034	C	A	ENST00000378460	ENSG00000030066	NUP160
chr11	47798035	A	T	ENST00000378460	ENSG00000030066	NUP160
chr11	47798051	A	T	ENST00000378460	ENSG00000030066	NUP160
chr11	47798055	G	A	ENST00000378460	ENSG00000030066	NUP160
chr11	47798060	A	C	ENST00000378460	ENSG00000030066	NUP160
chr11	47798060	A	T	ENST00000378460	ENSG00000030066	NUP160
chr11	47798062	A	T	ENST00000378460	ENSG00000030066	NUP160
chr11	47798069	A	C	ENST00000378460	ENSG00000030066	NUP160
chr11	47798069	A	T	ENST00000378460	ENSG00000030066	NUP160
chr11	47798073	G	A	ENST00000378460	ENSG00000030066	NUP160
chr11	47798075	C	A	ENST00000378460	ENSG00000030066	NUP160	TRUE	TRUE
chr11	47798075	C	G	ENST00000378460	ENSG00000030066	NUP160	TRUE	TRUE
chr11	47798075	C	T	ENST00000378460	ENSG00000030066	NUP160	TRUE	FALSE
chr11	47798076	T	A	ENST00000378460	ENSG00000030066	NUP160	TRUE	TRUE
chr11	47798076	T	C	ENST00000378460	ENSG00000030066	NUP160	TRUE	FALSE
chr11	47798076	T	G	ENST00000378460	ENSG00000030066	NUP160	TRUE	FALSE
chr11	47798166	A	C	ENST00000378460	ENSG00000030066	NUP160	FALSE	FALSE
chr11	47798166	A	G	ENST00000378460	ENSG00000030066	NUP160	FALSE	FALSE
chr11	47798166	A	T	ENST00000378460	ENSG00000030066	NUP160	FALSE	FALSE
chr11	47798167	C	A	ENST00000378460	ENSG00000030066	NUP160	FALSE	FALSE
chr11	47798167	C	G	ENST00000378460	ENSG00000030066	NUP160	FALSE	FALSE
chr11	47798167	C	T	ENST00000378460	ENSG00000030066	NUP160	FALSE	FALSE
chr11	47798187	G	A	ENST00000378460	ENSG00000030066	NUP160
chr11	47798192	A	C	ENST00000378460	ENSG00000030066	NUP160
chr11	47798192	A	T	ENST00000378460	ENSG00000030066	NUP160
chr11	47798199	C	A	ENST00000378460	ENSG00000030066	NUP160
chr11	47798200	A	C	ENST00000378460	ENSG00000030066	NUP160
chr11	47798200	A	T	ENST00000378460	ENSG00000030066	NUP160
chr11	47798208	G	A	ENST00000378460	ENSG00000030066	NUP160
chr11	47798222	A	T	ENST00000378460	ENSG00000030066	NUP160
chr11	47798228	A	T	ENST00000378460	ENSG00000030066	NUP160
chr11	47798238	T	A	ENST00000378460	ENSG00000030066	NUP160
chr11	47798245	A	T	ENST00000378460	ENSG00000030066	NUP160
chr11	47798263	C	A	ENST00000378460	ENSG00000030066	NUP160	FALSE	FALSE
chr11	47798263	C	G	ENST00000378460	ENSG00000030066	NUP160	FALSE	FALSE
chr11	47798263	C	T	ENST00000378460	ENSG00000030066	NUP160	FALSE	FALSE
chr11	47798264	T	A	ENST00000378460	ENSG00000030066	NUP160	FALSE	FALSE
chr11	47798264	T	C	ENST00000378460	ENSG00000030066	NUP160	FALSE	FALSE
chr11	47798264	T	G	ENST00000378460	ENSG00000030066	NUP160	FALSE	FALSE
chr11	47798366	A	C	ENST00000378460	ENSG00000030066	NUP160	TRUE	TRUE
chr11	47798366	A	G	ENST00000378460	ENSG00000030066	NUP160	TRUE	FALSE
chr11	47798366	A	T	ENST00000378460	ENSG00000030066	NUP160	TRUE	TRUE
chr11	47798367	C	A	ENST00000378460	ENSG00000030066	NUP160	TRUE	TRUE
chr11	47798367	C	G	ENST00000378460	ENSG00000030066	NUP160	TRUE	TRUE
chr11	47798367	C	T	ENST00000378460	ENSG00000030066	NUP160	TRUE	TRUE
chr11	47798370	G	A	ENST00000378460	ENSG00000030066	NUP160
chr11	47798376	T	A	ENST00000378460	ENSG00000030066	NUP160
chr11	47798377	C	T	ENST00000378460	ENSG00000030066	NUP160
chr11	47798378	C	T	ENST00000378460	ENSG00000030066	NUP160
chr11	47798394	C	A	ENST00000378460	ENSG00000030066	NUP160
chr11	47798405	G	C	ENST00000378460	ENSG00000030066	NUP160
chr11	47798405	G	T	ENST00000378460	ENSG00000030066	NUP160
chr11	47798414	A	T	ENST00000378460	ENSG00000030066	NUP160
chr11	47798418	G	A	ENST00000378460	ENSG00000030066	NUP160
chr11	47798430	C	A	ENST00000378460	ENSG00000030066	NUP160
chr11	47798435	A	T	ENST00000378460	ENSG00000030066	NUP160
chr11	47798457	G	A	ENST00000378460	ENSG00000030066	NUP160
chr11	47798459	A	C	ENST00000378460	ENSG00000030066	NUP160
chr11	47798459	A	T	ENST00000378460	ENSG00000030066	NUP160
chr11	47798464	C	A	ENST00000378460	ENSG00000030066	NUP160	TRUE	TRUE
chr11	47798464	C	G	ENST00000378460	ENSG00000030066	NUP160	TRUE	FALSE
chr11	47798464	C	T	ENST00000378460	ENSG00000030066	NUP160	TRUE	FALSE
chr11	47798465	T	A	ENST00000378460	ENSG00000030066	NUP160	TRUE	TRUE
chr11	47798465	T	C	ENST00000378460	ENSG00000030066	NUP160	TRUE	FALSE
chr11	47798465	T	G	ENST00000378460	ENSG00000030066	NUP160	TRUE	FALSE
chr11	47801809	A	C	ENST00000378460	ENSG00000030066	NUP160	TRUE	FALSE
chr11	47801809	A	G	ENST00000378460	ENSG00000030066	NUP160	TRUE	FALSE
chr11	47801809	A	T	ENST00000378460	ENSG00000030066	NUP160	TRUE	FALSE
chr11	47801810	C	A	ENST00000378460	ENSG00000030066	NUP160	TRUE	FALSE
chr11	47801810	C	G	ENST00000378460	ENSG00000030066	NUP160	TRUE	FALSE
chr11	47801810	C	T	ENST00000378460	ENSG00000030066	NUP160	TRUE	FALSE
chr11	47801813	T	A	ENST00000378460	ENSG00000030066	NUP160
chr11	47801817	A	C	ENST00000378460	ENSG00000030066	NUP160
chr11	47801817	A	T	ENST00000378460	ENSG00000030066	NUP160
chr11	47801820	A	C	ENST00000378460	ENSG00000030066	NUP160
chr11	47801820	A	T	ENST00000378460	ENSG00000030066	NUP160
chr11	47801825	G	A	ENST00000378460	ENSG00000030066	NUP160
chr11	47801849	C	A	ENST00000378460	ENSG00000030066	NUP160
chr11	47801858	C	A	ENST00000378460	ENSG00000030066	NUP160
chr11	47801860	G	C	ENST00000378460	ENSG00000030066	NUP160
chr11	47801860	G	T	ENST00000378460	ENSG00000030066	NUP160
chr11	47801869	A	T	ENST00000378460	ENSG00000030066	NUP160
chr11	47801878	A	T	ENST00000378460	ENSG00000030066	NUP160
chr11	47801885	C	A	ENST00000378460	ENSG00000030066	NUP160
chr11	47801888	C	A	ENST00000378460	ENSG00000030066	NUP160
chr11	47801891	T	A	ENST00000378460	ENSG00000030066	NUP160
chr11	47801900	C	A	ENST00000378460	ENSG00000030066	NUP160
chr11	47801912	G	A	ENST00000378460	ENSG00000030066	NUP160
chr11	47801913	A	T	ENST00000378460	ENSG00000030066	NUP160
chr11	47801919	A	T	ENST00000378460	ENSG00000030066	NUP160
chr11	47801924	C	A	ENST00000378460	ENSG00000030066	NUP160
chr11	47801931	C	A	ENST00000378460	ENSG00000030066	NUP160	TRUE	TRUE
chr11	47801931	C	G	ENST00000378460	ENSG00000030066	NUP160	TRUE	TRUE
chr11	47801931	C	T	ENST00000378460	ENSG00000030066	NUP160	TRUE	TRUE
chr11	47801932	T	A	ENST00000378460	ENSG00000030066	NUP160	TRUE	TRUE
chr11	47801932	T	C	ENST00000378460	ENSG00000030066	NUP160	TRUE	TRUE
chr11	47801932	T	G	ENST00000378460	ENSG00000030066	NUP160	TRUE	TRUE
chr11	47803436	A	C	ENST00000378460	ENSG00000030066	NUP160	FALSE	FALSE
chr11	47803436	A	G	ENST00000378460	ENSG00000030066	NUP160	FALSE	FALSE
chr11	47803436	A	T	ENST00000378460	ENSG00000030066	NUP160	FALSE	FALSE
chr11	47803437	C	A	ENST00000378460	ENSG00000030066	NUP160	FALSE	FALSE
chr11	47803437	C	G	ENST00000378460	ENSG00000030066	NUP160	FALSE	FALSE
chr11	47803437	C	T	ENST00000378460	ENSG00000030066	NUP160	FALSE	FALSE
chr11	47803440	T	A	ENST00000378460	ENSG00000030066	NUP160
chr11	47803443	G	A	ENST00000378460	ENSG00000030066	NUP160
chr11	47803446	C	A	ENST00000378460	ENSG00000030066	NUP160
chr11	47803449	C	A	ENST00000378460	ENSG00000030066	NUP160
chr11	47803452	C	A	ENST00000378460	ENSG00000030066	NUP160
chr11	47803462	G	C	ENST00000378460	ENSG00000030066	NUP160
chr11	47803462	G	T	ENST00000378460	ENSG00000030066	NUP160
chr11	47803465	A	T	ENST00000378460	ENSG00000030066	NUP160
chr11	47803473	C	A	ENST00000378460	ENSG00000030066	NUP160
chr11	47803485	G	A	ENST00000378460	ENSG00000030066	NUP160
chr11	47803486	A	T	ENST00000378460	ENSG00000030066	NUP160
chr11	47803506	G	A	ENST00000378460	ENSG00000030066	NUP160
chr11	47803507	A	T	ENST00000378460	ENSG00000030066	NUP160
chr11	47803510	C	T	ENST00000378460	ENSG00000030066	NUP160
chr11	47803511	C	T	ENST00000378460	ENSG00000030066	NUP160
chr11	47803527	G	A	ENST00000378460	ENSG00000030066	NUP160
chr11	47803531	A	C	ENST00000378460	ENSG00000030066	NUP160
chr11	47803531	A	T	ENST00000378460	ENSG00000030066	NUP160
chr11	47803537	C	A	ENST00000378460	ENSG00000030066	NUP160	FALSE	FALSE
chr11	47803537	C	G	ENST00000378460	ENSG00000030066	NUP160	FALSE	FALSE
chr11	47803537	C	T	ENST00000378460	ENSG00000030066	NUP160	FALSE	FALSE
chr11	47803538	T	A	ENST00000378460	ENSG00000030066	NUP160	FALSE	FALSE
chr11	47803538	T	C	ENST00000378460	ENSG00000030066	NUP160	TRUE	FALSE
chr11	47803538	T	G	ENST00000378460	ENSG00000030066	NUP160	FALSE	FALSE
chr11	47804547	A	C	ENST00000378460	ENSG00000030066	NUP160	FALSE	FALSE
chr11	47804547	A	G	ENST00000378460	ENSG00000030066	NUP160	FALSE	FALSE
chr11	47804547	A	T	ENST00000378460	ENSG00000030066	NUP160	FALSE	FALSE
chr11	47804548	C	A	ENST00000378460	ENSG00000030066	NUP160	FALSE	FALSE
chr11	47804548	C	G	ENST00000378460	ENSG00000030066	NUP160	FALSE	FALSE
chr11	47804548	C	T	ENST00000378460	ENSG00000030066	NUP160	FALSE	FALSE
chr11	47804551	G	A	ENST00000378460	ENSG00000030066	NUP160
chr11	47804553	A	T	ENST00000378460	ENSG00000030066	NUP160
chr11	47804557	G	A	ENST00000378460	ENSG00000030066	NUP160
chr11	47804561	A	C	ENST00000378460	ENSG00000030066	NUP160
chr11	47804561	A	T	ENST00000378460	ENSG00000030066	NUP160
chr11	47804566	G	A	ENST00000378460	ENSG00000030066	NUP160
chr11	47804567	G	T	ENST00000378460	ENSG00000030066	NUP160
chr11	47804575	C	A	ENST00000378460	ENSG00000030066	NUP160
chr11	47804580	A	T	ENST00000378460	ENSG00000030066	NUP160
chr11	47804582	A	T	ENST00000378460	ENSG00000030066	NUP160
chr11	47804587	C	A	ENST00000378460	ENSG00000030066	NUP160
chr11	47804597	A	T	ENST00000378460	ENSG00000030066	NUP160
chr11	47804615	C	T	ENST00000378460	ENSG00000030066	NUP160
chr11	47804616	C	T	ENST00000378460	ENSG00000030066	NUP160
chr11	47804619	C	A	ENST00000378460	ENSG00000030066	NUP160	FALSE	FALSE
chr11	47804619	C	G	ENST00000378460	ENSG00000030066	NUP160	FALSE	FALSE
chr11	47804619	C	T	ENST00000378460	ENSG00000030066	NUP160	FALSE	FALSE
chr11	47804620	T	A	ENST00000378460	ENSG00000030066	NUP160	FALSE	FALSE
chr11	47804620	T	C	ENST00000378460	ENSG00000030066	NUP160	FALSE	FALSE
chr11	47804620	T	G	ENST00000378460	ENSG00000030066	NUP160	FALSE	FALSE
chr11	47806151	A	C	ENST00000378460	ENSG00000030066	NUP160	FALSE	FALSE
chr11	47806151	A	G	ENST00000378460	ENSG00000030066	NUP160	FALSE	FALSE
chr11	47806151	A	T	ENST00000378460	ENSG00000030066	NUP160	FALSE	FALSE
chr11	47806152	C	A	ENST00000378460	ENSG00000030066	NUP160	FALSE	FALSE
chr11	47806152	C	G	ENST00000378460	ENSG00000030066	NUP160	FALSE	FALSE
chr11	47806152	C	T	ENST00000378460	ENSG00000030066	NUP160	FALSE	FALSE
chr11	47806153	A	C	ENST00000378460	ENSG00000030066	NUP160
chr11	47806153	A	T	ENST00000378460	ENSG00000030066	NUP160
chr11	47806160	G	A	ENST00000378460	ENSG00000030066	NUP160
chr11	47806162	A	T	ENST00000378460	ENSG00000030066	NUP160
chr11	47806165	A	C	ENST00000378460	ENSG00000030066	NUP160
chr11	47806165	A	T	ENST00000378460	ENSG00000030066	NUP160
chr11	47806167	A	C	ENST00000378460	ENSG00000030066	NUP160
chr11	47806167	A	T	ENST00000378460	ENSG00000030066	NUP160
chr11	47806193	C	A	ENST00000378460	ENSG00000030066	NUP160
chr11	47806197	C	T	ENST00000378460	ENSG00000030066	NUP160
chr11	47806198	C	T	ENST00000378460	ENSG00000030066	NUP160
chr11	47806204	A	T	ENST00000378460	ENSG00000030066	NUP160
chr11	47806208	C	A	ENST00000378460	ENSG00000030066	NUP160
chr11	47806214	G	A	ENST00000378460	ENSG00000030066	NUP160
chr11	47806229	T	A	ENST00000378460	ENSG00000030066	NUP160
chr11	47806235	G	A	ENST00000378460	ENSG00000030066	NUP160
chr11	47806262	T	A	ENST00000378460	ENSG00000030066	NUP160
chr11	47806265	T	A	ENST00000378460	ENSG00000030066	NUP160
chr11	47806274	C	A	ENST00000378460	ENSG00000030066	NUP160
chr11	47806277	G	A	ENST00000378460	ENSG00000030066	NUP160
chr11	47806285	A	C	ENST00000378460	ENSG00000030066	NUP160
chr11	47806285	A	T	ENST00000378460	ENSG00000030066	NUP160
chr11	47806289	C	A	ENST00000378460	ENSG00000030066	NUP160
chr11	47806301	G	A	ENST00000378460	ENSG00000030066	NUP160
chr11	47806313	C	A	ENST00000378460	ENSG00000030066	NUP160	TRUE	FALSE
chr11	47806313	C	G	ENST00000378460	ENSG00000030066	NUP160	TRUE	FALSE
chr11	47806313	C	T	ENST00000378460	ENSG00000030066	NUP160	TRUE	FALSE
chr11	47806314	T	A	ENST00000378460	ENSG00000030066	NUP160	TRUE	FALSE
chr11	47806314	T	C	ENST00000378460	ENSG00000030066	NUP160	TRUE	FALSE
chr11	47806314	T	G	ENST00000378460	ENSG00000030066	NUP160	TRUE	FALSE
chr11	47807068	A	C	ENST00000378460	ENSG00000030066	NUP160	FALSE	FALSE
chr11	47807068	A	G	ENST00000378460	ENSG00000030066	NUP160	FALSE	FALSE
chr11	47807068	A	T	ENST00000378460	ENSG00000030066	NUP160	FALSE	FALSE
chr11	47807069	C	A	ENST00000378460	ENSG00000030066	NUP160	FALSE	FALSE
chr11	47807069	C	G	ENST00000378460	ENSG00000030066	NUP160	FALSE	FALSE
chr11	47807069	C	T	ENST00000378460	ENSG00000030066	NUP160	FALSE	FALSE
chr11	47807087	A	C	ENST00000378460	ENSG00000030066	NUP160
chr11	47807087	A	T	ENST00000378460	ENSG00000030066	NUP160
chr11	47807105	A	C	ENST00000378460	ENSG00000030066	NUP160
chr11	47807105	A	T	ENST00000378460	ENSG00000030066	NUP160
chr11	47807109	C	A	ENST00000378460	ENSG00000030066	NUP160
chr11	47807117	G	C	ENST00000378460	ENSG00000030066	NUP160
chr11	47807117	G	T	ENST00000378460	ENSG00000030066	NUP160
chr11	47807120	A	C	ENST00000378460	ENSG00000030066	NUP160
chr11	47807120	A	T	ENST00000378460	ENSG00000030066	NUP160
chr11	47807127	G	A	ENST00000378460	ENSG00000030066	NUP160
chr11	47807139	C	A	ENST00000378460	ENSG00000030066	NUP160
chr11	47807141	C	A	ENST00000378460	ENSG00000030066	NUP160	FALSE	FALSE
chr11	47807141	C	G	ENST00000378460	ENSG00000030066	NUP160	FALSE	FALSE
chr11	47807141	C	T	ENST00000378460	ENSG00000030066	NUP160	FALSE	FALSE
chr11	47807142	T	A	ENST00000378460	ENSG00000030066	NUP160	FALSE	FALSE
chr11	47807142	T	C	ENST00000378460	ENSG00000030066	NUP160	FALSE	FALSE
chr11	47807142	T	G	ENST00000378460	ENSG00000030066	NUP160	FALSE	FALSE
chr11	47808394	A	C	ENST00000378460	ENSG00000030066	NUP160	FALSE	FALSE
chr11	47808394	A	G	ENST00000378460	ENSG00000030066	NUP160	FALSE	FALSE
chr11	47808394	A	T	ENST00000378460	ENSG00000030066	NUP160	FALSE	FALSE
chr11	47808395	C	A	ENST00000378460	ENSG00000030066	NUP160	FALSE	FALSE
chr11	47808395	C	G	ENST00000378460	ENSG00000030066	NUP160	FALSE	FALSE
chr11	47808395	C	T	ENST00000378460	ENSG00000030066	NUP160	FALSE	FALSE
chr11	47808423	A	T	ENST00000378460	ENSG00000030066	NUP160
chr11	47808425	G	T	ENST00000378460	ENSG00000030066	NUP160
chr11	47808430	C	A	ENST00000378460	ENSG00000030066	NUP160
chr11	47808436	C	A	ENST00000378460	ENSG00000030066	NUP160
chr11	47808437	C	T	ENST00000378460	ENSG00000030066	NUP160
chr11	47808438	C	T	ENST00000378460	ENSG00000030066	NUP160
chr11	47808442	T	A	ENST00000378460	ENSG00000030066	NUP160
chr11	47808449	G	C	ENST00000378460	ENSG00000030066	NUP160
chr11	47808449	G	T	ENST00000378460	ENSG00000030066	NUP160
chr11	47808452	A	C	ENST00000378460	ENSG00000030066	NUP160
chr11	47808452	A	T	ENST00000378460	ENSG00000030066	NUP160
chr11	47808459	A	C	ENST00000378460	ENSG00000030066	NUP160
chr11	47808459	A	T	ENST00000378460	ENSG00000030066	NUP160
chr11	47808478	G	A	ENST00000378460	ENSG00000030066	NUP160
chr11	47808493	G	A	ENST00000378460	ENSG00000030066	NUP160
chr11	47808496	G	A	ENST00000378460	ENSG00000030066	NUP160
chr11	47808502	G	A	ENST00000378460	ENSG00000030066	NUP160
chr11	47808511	G	A	ENST00000378460	ENSG00000030066	NUP160
chr11	47808520	C	A	ENST00000378460	ENSG00000030066	NUP160
chr11	47808521	C	T	ENST00000378460	ENSG00000030066	NUP160
chr11	47808522	C	T	ENST00000378460	ENSG00000030066	NUP160
chr11	47808530	C	A	ENST00000378460	ENSG00000030066	NUP160	FALSE	FALSE
chr11	47808530	C	G	ENST00000378460	ENSG00000030066	NUP160	FALSE	FALSE
chr11	47808530	C	T	ENST00000378460	ENSG00000030066	NUP160	FALSE	FALSE
chr11	47808531	T	A	ENST00000378460	ENSG00000030066	NUP160	FALSE	FALSE
chr11	47808531	T	C	ENST00000378460	ENSG00000030066	NUP160	FALSE	FALSE
chr11	47808531	T	G	ENST00000378460	ENSG00000030066	NUP160	FALSE	FALSE
chr11	47812062	A	C	ENST00000378460	ENSG00000030066	NUP160	TRUE	FALSE
chr11	47812062	A	G	ENST00000378460	ENSG00000030066	NUP160	TRUE	FALSE
chr11	47812062	A	T	ENST00000378460	ENSG00000030066	NUP160	TRUE	FALSE
chr11	47812063	C	A	ENST00000378460	ENSG00000030066	NUP160	TRUE	FALSE
chr11	47812063	C	G	ENST00000378460	ENSG00000030066	NUP160	TRUE	FALSE
chr11	47812063	C	T	ENST00000378460	ENSG00000030066	NUP160	TRUE	FALSE
chr11	47812072	C	A	ENST00000378460	ENSG00000030066	NUP160
chr11	47812083	A	C	ENST00000378460	ENSG00000030066	NUP160
chr11	47812083	A	T	ENST00000378460	ENSG00000030066	NUP160
chr11	47812090	G	A	ENST00000378460	ENSG00000030066	NUP160
chr11	47812093	G	A	ENST00000378460	ENSG00000030066	NUP160
chr11	47812095	A	C	ENST00000378460	ENSG00000030066	NUP160
chr11	47812095	A	T	ENST00000378460	ENSG00000030066	NUP160
chr11	47812101	A	T	ENST00000378460	ENSG00000030066	NUP160
chr11	47812111	T	A	ENST00000378460	ENSG00000030066	NUP160
chr11	47812112	G	T	ENST00000378460	ENSG00000030066	NUP160
chr11	47812141	T	A	ENST00000378460	ENSG00000030066	NUP160
chr11	47812153	T	A	ENST00000378460	ENSG00000030066	NUP160
chr11	47812154	G	T	ENST00000378460	ENSG00000030066	NUP160
chr11	47812163	A	C	ENST00000378460	ENSG00000030066	NUP160
chr11	47812163	A	T	ENST00000378460	ENSG00000030066	NUP160
chr11	47812184	A	C	ENST00000378460	ENSG00000030066	NUP160
chr11	47812184	A	T	ENST00000378460	ENSG00000030066	NUP160
chr11	47812192	G	A	ENST00000378460	ENSG00000030066	NUP160
chr11	47812207	G	A	ENST00000378460	ENSG00000030066	NUP160
chr11	47812215	A	T	ENST00000378460	ENSG00000030066	NUP160
chr11	47812222	G	A	ENST00000378460	ENSG00000030066	NUP160
chr11	47812225	C	A	ENST00000378460	ENSG00000030066	NUP160	TRUE	FALSE
chr11	47812225	C	G	ENST00000378460	ENSG00000030066	NUP160	TRUE	FALSE
chr11	47812225	C	T	ENST00000378460	ENSG00000030066	NUP160	TRUE	FALSE
chr11	47812226	T	A	ENST00000378460	ENSG00000030066	NUP160	TRUE	FALSE
chr11	47812226	T	C	ENST00000378460	ENSG00000030066	NUP160	TRUE	FALSE
chr11	47812226	T	G	ENST00000378460	ENSG00000030066	NUP160	TRUE	FALSE
chr11	47812300	A	C	ENST00000378460	ENSG00000030066	NUP160	TRUE	TRUE
chr11	47812300	A	G	ENST00000378460	ENSG00000030066	NUP160	TRUE	FALSE
chr11	47812300	A	T	ENST00000378460	ENSG00000030066	NUP160	TRUE	TRUE
chr11	47812301	C	A	ENST00000378460	ENSG00000030066	NUP160	TRUE	TRUE
chr11	47812301	C	G	ENST00000378460	ENSG00000030066	NUP160	TRUE	TRUE
chr11	47812301	C	T	ENST00000378460	ENSG00000030066	NUP160	TRUE	TRUE
chr11	47812314	C	A	ENST00000378460	ENSG00000030066	NUP160
chr11	47812317	T	A	ENST00000378460	ENSG00000030066	NUP160
chr11	47812320	C	A	ENST00000378460	ENSG00000030066	NUP160
chr11	47812326	C	A	ENST00000378460	ENSG00000030066	NUP160
chr11	47812332	C	A	ENST00000378460	ENSG00000030066	NUP160
chr11	47812338	C	A	ENST00000378460	ENSG00000030066	NUP160
chr11	47812339	A	C	ENST00000378460	ENSG00000030066	NUP160
chr11	47812339	A	T	ENST00000378460	ENSG00000030066	NUP160
chr11	47812350	C	A	ENST00000378460	ENSG00000030066	NUP160
chr11	47812365	C	A	ENST00000378460	ENSG00000030066	NUP160
chr11	47812392	C	A	ENST00000378460	ENSG00000030066	NUP160
chr11	47812395	G	A	ENST00000378460	ENSG00000030066	NUP160
chr11	47812401	T	A	ENST00000378460	ENSG00000030066	NUP160
chr11	47812405	A	T	ENST00000378460	ENSG00000030066	NUP160
chr11	47812416	C	A	ENST00000378460	ENSG00000030066	NUP160
chr11	47812428	C	A	ENST00000378460	ENSG00000030066	NUP160
chr11	47812430	C	A	ENST00000378460	ENSG00000030066	NUP160	TRUE	TRUE
chr11	47812430	C	G	ENST00000378460	ENSG00000030066	NUP160	TRUE	TRUE
chr11	47812430	C	T	ENST00000378460	ENSG00000030066	NUP160	TRUE	TRUE
chr11	47812431	T	A	ENST00000378460	ENSG00000030066	NUP160	TRUE	FALSE
chr11	47812431	T	C	ENST00000378460	ENSG00000030066	NUP160	TRUE	FALSE
chr11	47812431	T	G	ENST00000378460	ENSG00000030066	NUP160	TRUE	FALSE
chr11	47812880	A	C	ENST00000378460	ENSG00000030066	NUP160	TRUE	FALSE
chr11	47812880	A	G	ENST00000378460	ENSG00000030066	NUP160	TRUE	FALSE
chr11	47812880	A	T	ENST00000378460	ENSG00000030066	NUP160	TRUE	FALSE
chr11	47812881	C	A	ENST00000378460	ENSG00000030066	NUP160	TRUE	FALSE
chr11	47812881	C	G	ENST00000378460	ENSG00000030066	NUP160	TRUE	FALSE
chr11	47812881	C	T	ENST00000378460	ENSG00000030066	NUP160	TRUE	FALSE
chr11	47812904	C	A	ENST00000378460	ENSG00000030066	NUP160
chr11	47812913	G	A	ENST00000378460	ENSG00000030066	NUP160
chr11	47812916	C	A	ENST00000378460	ENSG00000030066	NUP160
chr11	47812925	T	A	ENST00000378460	ENSG00000030066	NUP160
chr11	47812928	C	A	ENST00000378460	ENSG00000030066	NUP160
chr11	47812937	G	A	ENST00000378460	ENSG00000030066	NUP160
chr11	47812944	A	C	ENST00000378460	ENSG00000030066	NUP160
chr11	47812944	A	T	ENST00000378460	ENSG00000030066	NUP160
chr11	47812947	A	T	ENST00000378460	ENSG00000030066	NUP160
chr11	47812958	C	A	ENST00000378460	ENSG00000030066	NUP160
chr11	47812969	G	C	ENST00000378460	ENSG00000030066	NUP160
chr11	47812969	G	T	ENST00000378460	ENSG00000030066	NUP160
chr11	47812987	G	C	ENST00000378460	ENSG00000030066	NUP160
chr11	47812987	G	T	ENST00000378460	ENSG00000030066	NUP160
chr11	47812991	C	A	ENST00000378460	ENSG00000030066	NUP160
chr11	47812994	C	A	ENST00000378460	ENSG00000030066	NUP160
chr11	47813007	G	T	ENST00000378460	ENSG00000030066	NUP160
chr11	47813012	T	A	ENST00000378460	ENSG00000030066	NUP160
chr11	47813019	A	T	ENST00000378460	ENSG00000030066	NUP160
chr11	47813048	C	A	ENST00000378460	ENSG00000030066	NUP160	TRUE	FALSE
chr11	47813048	C	G	ENST00000378460	ENSG00000030066	NUP160	TRUE	FALSE
chr11	47813048	C	T	ENST00000378460	ENSG00000030066	NUP160	TRUE	FALSE
chr11	47813049	T	A	ENST00000378460	ENSG00000030066	NUP160	TRUE	TRUE
chr11	47813049	T	C	ENST00000378460	ENSG00000030066	NUP160	TRUE	FALSE
chr11	47813049	T	G	ENST00000378460	ENSG00000030066	NUP160	TRUE	FALSE
chr11	47813314	A	C	ENST00000378460	ENSG00000030066	NUP160	TRUE	FALSE
chr11	47813314	A	G	ENST00000378460	ENSG00000030066	NUP160	TRUE	FALSE
chr11	47813314	A	T	ENST00000378460	ENSG00000030066	NUP160	TRUE	FALSE
chr11	47813315	C	A	ENST00000378460	ENSG00000030066	NUP160	TRUE	FALSE
chr11	47813315	C	G	ENST00000378460	ENSG00000030066	NUP160	TRUE	FALSE
chr11	47813315	C	T	ENST00000378460	ENSG00000030066	NUP160	TRUE	FALSE
chr11	47813334	C	A	ENST00000378460	ENSG00000030066	NUP160
chr11	47813340	C	A	ENST00000378460	ENSG00000030066	NUP160
chr11	47813345	A	T	ENST00000378460	ENSG00000030066	NUP160
chr11	47813355	C	A	ENST00000378460	ENSG00000030066	NUP160
chr11	47813356	A	C	ENST00000378460	ENSG00000030066	NUP160
chr11	47813356	A	T	ENST00000378460	ENSG00000030066	NUP160
chr11	47813368	A	C	ENST00000378460	ENSG00000030066	NUP160
chr11	47813368	A	T	ENST00000378460	ENSG00000030066	NUP160
chr11	47813372	A	T	ENST00000378460	ENSG00000030066	NUP160
chr11	47813384	A	C	ENST00000378460	ENSG00000030066	NUP160
chr11	47813384	A	T	ENST00000378460	ENSG00000030066	NUP160
chr11	47813390	G	C	ENST00000378460	ENSG00000030066	NUP160
chr11	47813390	G	T	ENST00000378460	ENSG00000030066	NUP160
chr11	47813410	G	C	ENST00000378460	ENSG00000030066	NUP160
chr11	47813410	G	T	ENST00000378460	ENSG00000030066	NUP160
chr11	47813416	C	A	ENST00000378460	ENSG00000030066	NUP160	TRUE	FALSE
chr11	47813416	C	G	ENST00000378460	ENSG00000030066	NUP160	TRUE	FALSE
chr11	47813416	C	T	ENST00000378460	ENSG00000030066	NUP160	TRUE	FALSE
chr11	47813417	T	A	ENST00000378460	ENSG00000030066	NUP160	TRUE	FALSE
chr11	47813417	T	C	ENST00000378460	ENSG00000030066	NUP160	TRUE	FALSE
chr11	47813417	T	G	ENST00000378460	ENSG00000030066	NUP160	TRUE	FALSE
chr11	47815477	A	C	ENST00000378460	ENSG00000030066	NUP160	TRUE	FALSE
chr11	47815477	A	G	ENST00000378460	ENSG00000030066	NUP160	TRUE	FALSE
chr11	47815477	A	T	ENST00000378460	ENSG00000030066	NUP160	TRUE	FALSE
chr11	47815478	C	A	ENST00000378460	ENSG00000030066	NUP160	TRUE	FALSE
chr11	47815478	C	G	ENST00000378460	ENSG00000030066	NUP160	TRUE	FALSE
chr11	47815478	C	T	ENST00000378460	ENSG00000030066	NUP160	TRUE	FALSE
chr11	47815481	T	A	ENST00000378460	ENSG00000030066	NUP160
chr11	47815484	T	A	ENST00000378460	ENSG00000030066	NUP160
chr11	47815491	G	T	ENST00000378460	ENSG00000030066	NUP160
chr11	47815516	A	T	ENST00000378460	ENSG00000030066	NUP160
chr11	47815547	C	A	ENST00000378460	ENSG00000030066	NUP160
chr11	47815550	G	A	ENST00000378460	ENSG00000030066	NUP160
chr11	47815551	A	C	ENST00000378460	ENSG00000030066	NUP160
chr11	47815551	A	T	ENST00000378460	ENSG00000030066	NUP160
chr11	47815556	G	A	ENST00000378460	ENSG00000030066	NUP160
chr11	47815560	A	T	ENST00000378460	ENSG00000030066	NUP160
chr11	47815563	A	T	ENST00000378460	ENSG00000030066	NUP160
chr11	47815569	A	C	ENST00000378460	ENSG00000030066	NUP160
chr11	47815569	A	T	ENST00000378460	ENSG00000030066	NUP160
chr11	47815577	T	A	ENST00000378460	ENSG00000030066	NUP160
chr11	47815578	G	T	ENST00000378460	ENSG00000030066	NUP160
chr11	47815581	C	T	ENST00000378460	ENSG00000030066	NUP160
chr11	47815582	C	T	ENST00000378460	ENSG00000030066	NUP160
chr11	47815589	C	A	ENST00000378460	ENSG00000030066	NUP160
chr11	47815592	G	A	ENST00000378460	ENSG00000030066	NUP160
chr11	47815595	G	A	ENST00000378460	ENSG00000030066	NUP160
chr11	47815597	A	C	ENST00000378460	ENSG00000030066	NUP160
chr11	47815597	A	T	ENST00000378460	ENSG00000030066	NUP160
chr11	47815604	G	A	ENST00000378460	ENSG00000030066	NUP160
chr11	47815610	C	A	ENST00000378460	ENSG00000030066	NUP160
chr11	47815613	C	A	ENST00000378460	ENSG00000030066	NUP160
chr11	47815616	G	A	ENST00000378460	ENSG00000030066	NUP160
chr11	47815625	C	A	ENST00000378460	ENSG00000030066	NUP160
chr11	47815626	A	C	ENST00000378460	ENSG00000030066	NUP160
chr11	47815626	A	T	ENST00000378460	ENSG00000030066	NUP160
chr11	47815631	C	A	ENST00000378460	ENSG00000030066	NUP160
chr11	47815643	C	A	ENST00000378460	ENSG00000030066	NUP160
chr11	47815646	G	A	ENST00000378460	ENSG00000030066	NUP160
chr11	47815650	C	A	ENST00000378460	ENSG00000030066	NUP160	TRUE	FALSE
chr11	47815650	C	G	ENST00000378460	ENSG00000030066	NUP160	TRUE	FALSE
chr11	47815650	C	T	ENST00000378460	ENSG00000030066	NUP160	TRUE	FALSE
chr11	47815651	T	A	ENST00000378460	ENSG00000030066	NUP160	TRUE	FALSE
chr11	47815651	T	C	ENST00000378460	ENSG00000030066	NUP160	TRUE	FALSE
chr11	47815651	T	G	ENST00000378460	ENSG00000030066	NUP160	TRUE	FALSE
chr11	47815944	A	C	ENST00000378460	ENSG00000030066	NUP160	TRUE	FALSE
chr11	47815944	A	G	ENST00000378460	ENSG00000030066	NUP160	TRUE	FALSE
chr11	47815944	A	T	ENST00000378460	ENSG00000030066	NUP160	TRUE	FALSE
chr11	47815945	C	A	ENST00000378460	ENSG00000030066	NUP160	TRUE	FALSE
chr11	47815945	C	G	ENST00000378460	ENSG00000030066	NUP160	TRUE	FALSE
chr11	47815945	C	T	ENST00000378460	ENSG00000030066	NUP160	TRUE	FALSE
chr11	47815948	C	A	ENST00000378460	ENSG00000030066	NUP160
chr11	47815954	C	A	ENST00000378460	ENSG00000030066	NUP160
chr11	47815962	A	C	ENST00000378460	ENSG00000030066	NUP160
chr11	47815962	A	T	ENST00000378460	ENSG00000030066	NUP160
chr11	47815972	C	A	ENST00000378460	ENSG00000030066	NUP160
chr11	47815975	T	A	ENST00000378460	ENSG00000030066	NUP160
chr11	47815978	T	A	ENST00000378460	ENSG00000030066	NUP160
chr11	47815984	C	A	ENST00000378460	ENSG00000030066	NUP160
chr11	47815988	C	T	ENST00000378460	ENSG00000030066	NUP160
chr11	47815989	C	T	ENST00000378460	ENSG00000030066	NUP160
chr11	47816001	A	T	ENST00000378460	ENSG00000030066	NUP160
chr11	47816011	C	A	ENST00000378460	ENSG00000030066	NUP160
chr11	47816017	C	A	ENST00000378460	ENSG00000030066	NUP160
chr11	47816020	G	A	ENST00000378460	ENSG00000030066	NUP160
chr11	47816021	G	T	ENST00000378460	ENSG00000030066	NUP160
chr11	47816030	C	A	ENST00000378460	ENSG00000030066	NUP160	TRUE	FALSE
chr11	47816030	C	G	ENST00000378460	ENSG00000030066	NUP160	TRUE	FALSE
chr11	47816030	C	T	ENST00000378460	ENSG00000030066	NUP160	TRUE	FALSE
chr11	47816031	T	A	ENST00000378460	ENSG00000030066	NUP160	TRUE	FALSE
chr11	47816031	T	C	ENST00000378460	ENSG00000030066	NUP160	TRUE	FALSE
chr11	47816031	T	G	ENST00000378460	ENSG00000030066	NUP160	TRUE	FALSE
chr11	47818054	A	C	ENST00000378460	ENSG00000030066	NUP160	TRUE	FALSE
chr11	47818054	A	G	ENST00000378460	ENSG00000030066	NUP160	TRUE	FALSE
chr11	47818054	A	T	ENST00000378460	ENSG00000030066	NUP160	TRUE	FALSE
chr11	47818055	C	A	ENST00000378460	ENSG00000030066	NUP160	TRUE	FALSE
chr11	47818055	C	G	ENST00000378460	ENSG00000030066	NUP160	TRUE	FALSE
chr11	47818055	C	T	ENST00000378460	ENSG00000030066	NUP160	TRUE	FALSE
chr11	47818058	G	A	ENST00000378460	ENSG00000030066	NUP160
chr11	47818060	A	C	ENST00000378460	ENSG00000030066	NUP160
chr11	47818060	A	T	ENST00000378460	ENSG00000030066	NUP160
chr11	47818067	T	A	ENST00000378460	ENSG00000030066	NUP160
chr11	47818068	A	T	ENST00000378460	ENSG00000030066	NUP160
chr11	47818072	A	C	ENST00000378460	ENSG00000030066	NUP160
chr11	47818072	A	T	ENST00000378460	ENSG00000030066	NUP160
chr11	47818079	C	A	ENST00000378460	ENSG00000030066	NUP160
chr11	47818091	G	A	ENST00000378460	ENSG00000030066	NUP160
chr11	47818094	C	A	ENST00000378460	ENSG00000030066	NUP160
chr11	47818112	G	A	ENST00000378460	ENSG00000030066	NUP160
chr11	47818116	A	C	ENST00000378460	ENSG00000030066	NUP160
chr11	47818116	A	T	ENST00000378460	ENSG00000030066	NUP160
chr11	47818124	C	A	ENST00000378460	ENSG00000030066	NUP160
chr11	47818125	C	A	ENST00000378460	ENSG00000030066	NUP160	TRUE	FALSE
chr11	47818125	C	G	ENST00000378460	ENSG00000030066	NUP160	TRUE	FALSE
chr11	47818125	C	T	ENST00000378460	ENSG00000030066	NUP160	TRUE	FALSE
chr11	47818126	T	A	ENST00000378460	ENSG00000030066	NUP160	TRUE	FALSE
chr11	47818126	T	C	ENST00000378460	ENSG00000030066	NUP160	TRUE	FALSE
chr11	47818126	T	G	ENST00000378460	ENSG00000030066	NUP160	TRUE	FALSE
chr11	47819372	A	C	ENST00000378460	ENSG00000030066	NUP160	TRUE	FALSE
chr11	47819372	A	G	ENST00000378460	ENSG00000030066	NUP160	TRUE	FALSE
chr11	47819372	A	T	ENST00000378460	ENSG00000030066	NUP160	TRUE	FALSE
chr11	47819373	C	A	ENST00000378460	ENSG00000030066	NUP160	TRUE	FALSE
chr11	47819373	C	G	ENST00000378460	ENSG00000030066	NUP160	TRUE	FALSE
chr11	47819373	C	T	ENST00000378460	ENSG00000030066	NUP160	TRUE	FALSE
chr11	47819376	T	A	ENST00000378460	ENSG00000030066	NUP160
chr11	47819385	G	A	ENST00000378460	ENSG00000030066	NUP160
chr11	47819394	T	A	ENST00000378460	ENSG00000030066	NUP160
chr11	47819406	C	A	ENST00000378460	ENSG00000030066	NUP160
chr11	47819409	C	A	ENST00000378460	ENSG00000030066	NUP160
chr11	47819412	C	A	ENST00000378460	ENSG00000030066	NUP160
chr11	47819424	G	A	ENST00000378460	ENSG00000030066	NUP160
chr11	47819440	C	T	ENST00000378460	ENSG00000030066	NUP160
chr11	47819441	C	T	ENST00000378460	ENSG00000030066	NUP160
chr11	47819445	G	A	ENST00000378460	ENSG00000030066	NUP160
chr11	47819459	C	A	ENST00000378460	ENSG00000030066	NUP160	TRUE	FALSE
chr11	47819459	C	G	ENST00000378460	ENSG00000030066	NUP160	TRUE	FALSE
chr11	47819459	C	T	ENST00000378460	ENSG00000030066	NUP160	TRUE	FALSE
chr11	47819460	T	A	ENST00000378460	ENSG00000030066	NUP160	TRUE	FALSE
chr11	47819460	T	C	ENST00000378460	ENSG00000030066	NUP160	TRUE	FALSE
chr11	47819460	T	G	ENST00000378460	ENSG00000030066	NUP160	TRUE	FALSE
chr11	47821722	A	C	ENST00000378460	ENSG00000030066	NUP160	FALSE	FALSE
chr11	47821722	A	G	ENST00000378460	ENSG00000030066	NUP160	FALSE	FALSE
chr11	47821722	A	T	ENST00000378460	ENSG00000030066	NUP160	FALSE	FALSE
chr11	47821723	C	A	ENST00000378460	ENSG00000030066	NUP160	FALSE	FALSE
chr11	47821723	C	G	ENST00000378460	ENSG00000030066	NUP160	FALSE	FALSE
chr11	47821723	C	T	ENST00000378460	ENSG00000030066	NUP160	FALSE	FALSE
chr11	47821728	C	A	ENST00000378460	ENSG00000030066	NUP160
chr11	47821738	G	C	ENST00000378460	ENSG00000030066	NUP160
chr11	47821738	G	T	ENST00000378460	ENSG00000030066	NUP160
chr11	47821743	T	A	ENST00000378460	ENSG00000030066	NUP160
chr11	47821755	G	A	ENST00000378460	ENSG00000030066	NUP160
chr11	47821761	C	A	ENST00000378460	ENSG00000030066	NUP160
chr11	47821771	C	T	ENST00000378460	ENSG00000030066	NUP160
chr11	47821772	C	T	ENST00000378460	ENSG00000030066	NUP160
chr11	47821780	C	T	ENST00000378460	ENSG00000030066	NUP160
chr11	47821781	C	T	ENST00000378460	ENSG00000030066	NUP160
chr11	47821799	A	C	ENST00000378460	ENSG00000030066	NUP160
chr11	47821799	A	T	ENST00000378460	ENSG00000030066	NUP160
chr11	47821821	C	A	ENST00000378460	ENSG00000030066	NUP160
chr11	47821822	C	A	ENST00000378460	ENSG00000030066	NUP160	TRUE	FALSE
chr11	47821822	C	G	ENST00000378460	ENSG00000030066	NUP160	TRUE	FALSE
chr11	47821822	C	T	ENST00000378460	ENSG00000030066	NUP160	TRUE	FALSE
chr11	47821823	T	A	ENST00000378460	ENSG00000030066	NUP160	TRUE	FALSE
chr11	47821823	T	C	ENST00000378460	ENSG00000030066	NUP160	TRUE	FALSE
chr11	47821823	T	G	ENST00000378460	ENSG00000030066	NUP160	TRUE	FALSE
chr11	47822085	A	C	ENST00000378460	ENSG00000030066	NUP160	TRUE	FALSE
chr11	47822085	A	G	ENST00000378460	ENSG00000030066	NUP160	TRUE	FALSE
chr11	47822085	A	T	ENST00000378460	ENSG00000030066	NUP160	TRUE	FALSE
chr11	47822086	C	A	ENST00000378460	ENSG00000030066	NUP160	TRUE	FALSE
chr11	47822086	C	G	ENST00000378460	ENSG00000030066	NUP160	TRUE	FALSE
chr11	47822086	C	T	ENST00000378460	ENSG00000030066	NUP160	TRUE	FALSE
chr11	47822089	G	A	ENST00000378460	ENSG00000030066	NUP160
chr11	47822103	G	C	ENST00000378460	ENSG00000030066	NUP160
chr11	47822103	G	T	ENST00000378460	ENSG00000030066	NUP160
chr11	47822123	A	C	ENST00000378460	ENSG00000030066	NUP160
chr11	47822123	A	T	ENST00000378460	ENSG00000030066	NUP160
chr11	47822137	C	A	ENST00000378460	ENSG00000030066	NUP160
chr11	47822148	A	T	ENST00000378460	ENSG00000030066	NUP160
chr11	47822152	G	A	ENST00000378460	ENSG00000030066	NUP160
chr11	47822159	G	T	ENST00000378460	ENSG00000030066	NUP160
chr11	47822165	C	A	ENST00000378460	ENSG00000030066	NUP160	TRUE	FALSE
chr11	47822165	C	G	ENST00000378460	ENSG00000030066	NUP160	TRUE	FALSE
chr11	47822165	C	T	ENST00000378460	ENSG00000030066	NUP160	TRUE	FALSE
chr11	47822166	T	A	ENST00000378460	ENSG00000030066	NUP160	TRUE	FALSE
chr11	47822166	T	C	ENST00000378460	ENSG00000030066	NUP160	TRUE	FALSE
chr11	47822166	T	G	ENST00000378460	ENSG00000030066	NUP160	TRUE	FALSE
chr11	47835649	A	C	ENST00000378460	ENSG00000030066	NUP160	TRUE	FALSE
chr11	47835649	A	G	ENST00000378460	ENSG00000030066	NUP160	TRUE	FALSE
chr11	47835649	A	T	ENST00000378460	ENSG00000030066	NUP160	TRUE	FALSE
chr11	47835650	C	A	ENST00000378460	ENSG00000030066	NUP160	TRUE	FALSE
chr11	47835650	C	G	ENST00000378460	ENSG00000030066	NUP160	TRUE	FALSE
chr11	47835650	C	T	ENST00000378460	ENSG00000030066	NUP160	TRUE	FALSE
chr11	47835653	G	A	ENST00000378460	ENSG00000030066	NUP160
chr11	47835656	C	A	ENST00000378460	ENSG00000030066	NUP160
chr11	47835659	G	A	ENST00000378460	ENSG00000030066	NUP160
chr11	47835662	T	A	ENST00000378460	ENSG00000030066	NUP160
chr11	47835675	G	C	ENST00000378460	ENSG00000030066	NUP160
chr11	47835675	G	T	ENST00000378460	ENSG00000030066	NUP160
chr11	47835687	G	C	ENST00000378460	ENSG00000030066	NUP160
chr11	47835687	G	T	ENST00000378460	ENSG00000030066	NUP160
chr11	47835695	C	A	ENST00000378460	ENSG00000030066	NUP160
chr11	47835708	A	C	ENST00000378460	ENSG00000030066	NUP160
chr11	47835708	A	T	ENST00000378460	ENSG00000030066	NUP160
chr11	47835721	A	C	ENST00000378460	ENSG00000030066	NUP160
chr11	47835721	A	T	ENST00000378460	ENSG00000030066	NUP160
chr11	47835725	T	A	ENST00000378460	ENSG00000030066	NUP160
chr11	47835731	C	A	ENST00000378460	ENSG00000030066	NUP160
chr11	47835737	C	A	ENST00000378460	ENSG00000030066	NUP160
chr11	47835758	T	A	ENST00000378460	ENSG00000030066	NUP160
chr11	47835761	T	A	ENST00000378460	ENSG00000030066	NUP160
chr11	47835771	A	C	ENST00000378460	ENSG00000030066	NUP160
chr11	47835771	A	T	ENST00000378460	ENSG00000030066	NUP160
chr11	47835776	C	A	ENST00000378460	ENSG00000030066	NUP160
chr11	47835798	G	T	ENST00000378460	ENSG00000030066	NUP160
chr11	47835806	G	A	ENST00000378460	ENSG00000030066	NUP160
chr11	47835809	C	A	ENST00000378460	ENSG00000030066	NUP160
chr11	47835810	C	A	ENST00000378460	ENSG00000030066	NUP160	TRUE	FALSE
chr11	47835810	C	G	ENST00000378460	ENSG00000030066	NUP160	TRUE	FALSE
chr11	47835810	C	T	ENST00000378460	ENSG00000030066	NUP160	TRUE	FALSE
chr11	47835811	T	A	ENST00000378460	ENSG00000030066	NUP160	TRUE	FALSE
chr11	47835811	T	C	ENST00000378460	ENSG00000030066	NUP160	TRUE	FALSE
chr11	47835811	T	G	ENST00000378460	ENSG00000030066	NUP160	TRUE	FALSE
chr11	47836885	A	C	ENST00000378460	ENSG00000030066	NUP160	TRUE	TRUE
chr11	47836885	A	G	ENST00000378460	ENSG00000030066	NUP160	FALSE	FALSE
chr11	47836885	A	T	ENST00000378460	ENSG00000030066	NUP160	TRUE	FALSE
chr11	47836886	C	A	ENST00000378460	ENSG00000030066	NUP160	TRUE	FALSE
chr11	47836886	C	G	ENST00000378460	ENSG00000030066	NUP160	TRUE	TRUE
chr11	47836886	C	T	ENST00000378460	ENSG00000030066	NUP160	TRUE	FALSE
chr11	47836889	T	A	ENST00000378460	ENSG00000030066	NUP160
chr11	47836890	G	C	ENST00000378460	ENSG00000030066	NUP160
chr11	47836890	G	T	ENST00000378460	ENSG00000030066	NUP160
chr11	47836896	C	T	ENST00000378460	ENSG00000030066	NUP160
chr11	47836897	C	T	ENST00000378460	ENSG00000030066	NUP160
chr11	47836904	G	A	ENST00000378460	ENSG00000030066	NUP160
chr11	47836910	T	A	ENST00000378460	ENSG00000030066	NUP160
chr11	47836919	G	A	ENST00000378460	ENSG00000030066	NUP160
chr11	47836920	A	T	ENST00000378460	ENSG00000030066	NUP160
chr11	47836924	A	T	ENST00000378460	ENSG00000030066	NUP160
chr11	47836949	C	A	ENST00000378460	ENSG00000030066	NUP160
chr11	47836953	A	T	ENST00000378460	ENSG00000030066	NUP160
chr11	47836984	G	C	ENST00000378460	ENSG00000030066	NUP160
chr11	47836984	G	T	ENST00000378460	ENSG00000030066	NUP160
chr11	47836990	G	T	ENST00000378460	ENSG00000030066	NUP160
chr11	47836994	G	A	ENST00000378460	ENSG00000030066	NUP160
chr11	47837002	C	A	ENST00000378460	ENSG00000030066	NUP160	TRUE	FALSE
chr11	47837002	C	G	ENST00000378460	ENSG00000030066	NUP160	TRUE	FALSE
chr11	47837002	C	T	ENST00000378460	ENSG00000030066	NUP160	TRUE	FALSE
chr11	47837003	T	A	ENST00000378460	ENSG00000030066	NUP160	TRUE	FALSE
chr11	47837003	T	C	ENST00000378460	ENSG00000030066	NUP160	TRUE	FALSE
chr11	47837003	T	G	ENST00000378460	ENSG00000030066	NUP160	TRUE	FALSE
chr11	47837543	A	C	ENST00000378460	ENSG00000030066	NUP160	TRUE	FALSE
chr11	47837543	A	G	ENST00000378460	ENSG00000030066	NUP160	TRUE	FALSE
chr11	47837543	A	T	ENST00000378460	ENSG00000030066	NUP160	TRUE	FALSE
chr11	47837544	C	A	ENST00000378460	ENSG00000030066	NUP160	TRUE	FALSE
chr11	47837544	C	G	ENST00000378460	ENSG00000030066	NUP160	TRUE	FALSE
chr11	47837544	C	T	ENST00000378460	ENSG00000030066	NUP160	TRUE	FALSE
chr11	47837562	C	T	ENST00000378460	ENSG00000030066	NUP160
chr11	47837563	C	T	ENST00000378460	ENSG00000030066	NUP160
chr11	47837575	A	T	ENST00000378460	ENSG00000030066	NUP160
chr11	47837579	G	A	ENST00000378460	ENSG00000030066	NUP160
chr11	47837582	G	A	ENST00000378460	ENSG00000030066	NUP160
chr11	47837590	G	C	ENST00000378460	ENSG00000030066	NUP160
chr11	47837590	G	T	ENST00000378460	ENSG00000030066	NUP160
chr11	47837597	G	A	ENST00000378460	ENSG00000030066	NUP160
chr11	47837600	T	A	ENST00000378460	ENSG00000030066	NUP160
chr11	47837606	C	A	ENST00000378460	ENSG00000030066	NUP160
chr11	47837614	G	C	ENST00000378460	ENSG00000030066	NUP160
chr11	47837614	G	T	ENST00000378460	ENSG00000030066	NUP160
chr11	47837624	C	A	ENST00000378460	ENSG00000030066	NUP160	TRUE	FALSE
chr11	47837624	C	G	ENST00000378460	ENSG00000030066	NUP160	TRUE	FALSE
chr11	47837624	C	T	ENST00000378460	ENSG00000030066	NUP160	TRUE	FALSE
chr11	47837625	T	A	ENST00000378460	ENSG00000030066	NUP160	TRUE	FALSE
chr11	47837625	T	C	ENST00000378460	ENSG00000030066	NUP160	TRUE	FALSE
chr11	47837625	T	G	ENST00000378460	ENSG00000030066	NUP160	TRUE	FALSE
chr11	47839841	A	C	ENST00000378460	ENSG00000030066	NUP160	TRUE	FALSE
chr11	47839841	A	G	ENST00000378460	ENSG00000030066	NUP160	TRUE	FALSE
chr11	47839841	A	T	ENST00000378460	ENSG00000030066	NUP160	TRUE	FALSE
chr11	47839842	C	A	ENST00000378460	ENSG00000030066	NUP160	TRUE	FALSE
chr11	47839842	C	G	ENST00000378460	ENSG00000030066	NUP160	TRUE	FALSE
chr11	47839842	C	T	ENST00000378460	ENSG00000030066	NUP160	TRUE	FALSE
chr11	47839853	A	C	ENST00000378460	ENSG00000030066	NUP160
chr11	47839853	A	T	ENST00000378460	ENSG00000030066	NUP160
chr11	47839867	T	A	ENST00000378460	ENSG00000030066	NUP160
chr11	47839882	C	A	ENST00000378460	ENSG00000030066	NUP160
chr11	47839892	A	T	ENST00000378460	ENSG00000030066	NUP160
chr11	47839899	A	C	ENST00000378460	ENSG00000030066	NUP160
chr11	47839899	A	T	ENST00000378460	ENSG00000030066	NUP160
chr11	47839915	C	A	ENST00000378460	ENSG00000030066	NUP160
chr11	47839931	C	T	ENST00000378460	ENSG00000030066	NUP160
chr11	47839932	C	T	ENST00000378460	ENSG00000030066	NUP160
chr11	47839966	C	A	ENST00000378460	ENSG00000030066	NUP160
chr11	47839983	A	C	ENST00000378460	ENSG00000030066	NUP160
chr11	47839983	A	T	ENST00000378460	ENSG00000030066	NUP160
chr11	47839987	G	A	ENST00000378460	ENSG00000030066	NUP160
chr11	47839988	A	C	ENST00000378460	ENSG00000030066	NUP160
chr11	47839988	A	T	ENST00000378460	ENSG00000030066	NUP160
chr11	47839994	G	T	ENST00000378460	ENSG00000030066	NUP160
chr11	47840017	T	A	ENST00000378460	ENSG00000030066	NUP160
chr11	47840020	C	A	ENST00000378460	ENSG00000030066	NUP160
chr11	47840037	G	C	ENST00000378460	ENSG00000030066	NUP160
chr11	47840037	G	T	ENST00000378460	ENSG00000030066	NUP160
chr11	47840041	G	A	ENST00000378460	ENSG00000030066	NUP160
chr11	47840047	G	A	ENST00000378460	ENSG00000030066	NUP160
chr11	47840061	A	T	ENST00000378460	ENSG00000030066	NUP160
chr11	47840065	C	A	ENST00000378460	ENSG00000030066	NUP160
chr11	47840066	C	A	ENST00000378460	ENSG00000030066	NUP160	TRUE	FALSE
chr11	47840066	C	G	ENST00000378460	ENSG00000030066	NUP160	TRUE	FALSE
chr11	47840066	C	T	ENST00000378460	ENSG00000030066	NUP160	TRUE	FALSE
chr11	47840067	T	A	ENST00000378460	ENSG00000030066	NUP160	TRUE	FALSE
chr11	47840067	T	C	ENST00000378460	ENSG00000030066	NUP160	TRUE	FALSE
chr11	47840067	T	G	ENST00000378460	ENSG00000030066	NUP160	TRUE	FALSE
chr11	47840376	A	C	ENST00000378460	ENSG00000030066	NUP160	TRUE	FALSE
chr11	47840376	A	G	ENST00000378460	ENSG00000030066	NUP160	TRUE	FALSE
chr11	47840376	A	T	ENST00000378460	ENSG00000030066	NUP160	TRUE	FALSE
chr11	47840377	C	A	ENST00000378460	ENSG00000030066	NUP160	TRUE	FALSE
chr11	47840377	C	G	ENST00000378460	ENSG00000030066	NUP160	TRUE	FALSE
chr11	47840377	C	T	ENST00000378460	ENSG00000030066	NUP160	TRUE	FALSE
chr11	47840384	A	C	ENST00000378460	ENSG00000030066	NUP160
chr11	47840384	A	T	ENST00000378460	ENSG00000030066	NUP160
chr11	47840406	A	C	ENST00000378460	ENSG00000030066	NUP160
chr11	47840406	A	T	ENST00000378460	ENSG00000030066	NUP160
chr11	47840412	A	C	ENST00000378460	ENSG00000030066	NUP160
chr11	47840412	A	T	ENST00000378460	ENSG00000030066	NUP160
chr11	47840428	G	A	ENST00000378460	ENSG00000030066	NUP160
chr11	47840436	A	C	ENST00000378460	ENSG00000030066	NUP160
chr11	47840436	A	T	ENST00000378460	ENSG00000030066	NUP160
chr11	47840442	A	T	ENST00000378460	ENSG00000030066	NUP160
chr11	47840461	G	A	ENST00000378460	ENSG00000030066	NUP160
chr11	47840467	C	A	ENST00000378460	ENSG00000030066	NUP160
chr11	47840474	A	C	ENST00000378460	ENSG00000030066	NUP160
chr11	47840474	A	T	ENST00000378460	ENSG00000030066	NUP160
chr11	47840485	C	A	ENST00000378460	ENSG00000030066	NUP160
chr11	47840490	A	C	ENST00000378460	ENSG00000030066	NUP160
chr11	47840490	A	T	ENST00000378460	ENSG00000030066	NUP160
chr11	47840498	G	T	ENST00000378460	ENSG00000030066	NUP160
chr11	47840506	G	A	ENST00000378460	ENSG00000030066	NUP160
chr11	47840512	T	A	ENST00000378460	ENSG00000030066	NUP160
chr11	47840532	A	T	ENST00000378460	ENSG00000030066	NUP160
chr11	47840550	G	C	ENST00000378460	ENSG00000030066	NUP160
chr11	47840550	G	T	ENST00000378460	ENSG00000030066	NUP160
chr11	47840554	C	A	ENST00000378460	ENSG00000030066	NUP160
chr11	47840557	C	A	ENST00000378460	ENSG00000030066	NUP160
chr11	47840566	C	A	ENST00000378460	ENSG00000030066	NUP160
chr11	47840568	A	T	ENST00000378460	ENSG00000030066	NUP160
chr11	47840578	C	A	ENST00000378460	ENSG00000030066	NUP160
chr11	47840587	T	A	ENST00000378460	ENSG00000030066	NUP160
chr11	47840588	C	T	ENST00000378460	ENSG00000030066	NUP160
chr11	47840589	C	A	ENST00000378460	ENSG00000030066	NUP160	TRUE	FALSE
chr11	47840589	C	G	ENST00000378460	ENSG00000030066	NUP160	TRUE	FALSE
chr11	47840589	C	T	ENST00000378460	ENSG00000030066	NUP160	TRUE	FALSE
chr11	47840590	T	A	ENST00000378460	ENSG00000030066	NUP160	TRUE	FALSE
chr11	47840590	T	C	ENST00000378460	ENSG00000030066	NUP160	TRUE	FALSE
chr11	47840590	T	G	ENST00000378460	ENSG00000030066	NUP160	TRUE	FALSE
chr11	47847846	A	C	ENST00000378460	ENSG00000030066	NUP160	TRUE	FALSE
chr11	47847846	A	G	ENST00000378460	ENSG00000030066	NUP160	TRUE	FALSE
chr11	47847846	A	T	ENST00000378460	ENSG00000030066	NUP160	TRUE	FALSE
chr11	47847847	C	A	ENST00000378460	ENSG00000030066	NUP160	TRUE	FALSE
chr11	47847847	C	G	ENST00000378460	ENSG00000030066	NUP160	TRUE	FALSE
chr11	47847847	C	T	ENST00000378460	ENSG00000030066	NUP160	TRUE	FALSE
chr11	47847848	C	T	ENST00000378460	ENSG00000030066	NUP160
chr11	47847867	T	A	ENST00000378460	ENSG00000030066	NUP160
chr11	47847881	A	T	ENST00000378460	ENSG00000030066	NUP160
chr11	47847885	T	A	ENST00000378460	ENSG00000030066	NUP160
chr11	47847894	C	A	ENST00000378460	ENSG00000030066	NUP160
chr11	47847898	G	C	ENST00000378460	ENSG00000030066	NUP160
chr11	47847898	G	T	ENST00000378460	ENSG00000030066	NUP160
chr11	47847901	G	C	ENST00000378460	ENSG00000030066	NUP160
chr11	47847901	G	T	ENST00000378460	ENSG00000030066	NUP160
chr11	47847912	C	A	ENST00000378460	ENSG00000030066	NUP160
chr11	47847921	C	A	ENST00000378460	ENSG00000030066	NUP160
chr11	47847925	G	C	ENST00000378460	ENSG00000030066	NUP160
chr11	47847925	G	T	ENST00000378460	ENSG00000030066	NUP160
chr11	47847930	T	A	ENST00000378460	ENSG00000030066	NUP160
chr11	47847960	C	A	ENST00000378460	ENSG00000030066	NUP160	TRUE	FALSE
chr11	47847960	C	G	ENST00000378460	ENSG00000030066	NUP160	TRUE	FALSE
chr11	47847960	C	T	ENST00000378460	ENSG00000030066	NUP160	TRUE	FALSE
chr11	47847961	T	A	ENST00000378460	ENSG00000030066	NUP160	TRUE	FALSE
chr11	47847961	T	C	ENST00000378460	ENSG00000030066	NUP160	TRUE	FALSE
chr11	47847961	T	G	ENST00000378460	ENSG00000030066	NUP160	TRUE	FALSE
chr11	47848217	A	C	ENST00000378460	ENSG00000030066	NUP160	TRUE	FALSE
chr11	47848217	A	G	ENST00000378460	ENSG00000030066	NUP160	TRUE	FALSE
chr11	47848217	A	T	ENST00000378460	ENSG00000030066	NUP160	TRUE	FALSE
chr11	47848218	C	A	ENST00000378460	ENSG00000030066	NUP160	TRUE	FALSE
chr11	47848218	C	G	ENST00000378460	ENSG00000030066	NUP160	TRUE	FALSE
chr11	47848218	C	T	ENST00000378460	ENSG00000030066	NUP160	TRUE	FALSE
chr11	47848226	G	T	ENST00000378460	ENSG00000030066	NUP160
chr11	47848240	C	A	ENST00000378460	ENSG00000030066	NUP160
chr11	47848261	C	A	ENST00000378460	ENSG00000030066	NUP160
chr11	47848267	C	A	ENST00000378460	ENSG00000030066	NUP160
chr11	47848273	C	A	ENST00000378460	ENSG00000030066	NUP160
chr11	47848282	C	A	ENST00000378460	ENSG00000030066	NUP160
chr11	47848297	C	A	ENST00000378460	ENSG00000030066	NUP160
chr11	47848306	C	A	ENST00000378460	ENSG00000030066	NUP160
chr11	47848321	T	A	ENST00000378460	ENSG00000030066	NUP160
chr11	47848349	A	T	ENST00000378460	ENSG00000030066	NUP160
chr11	47848355	G	T	ENST00000378460	ENSG00000030066	NUP160		FALSE
chr11	47848381	C	A	ENST00000378460	ENSG00000030066	NUP160	FALSE	FALSE
chr11	47980916	A	T	ENST00000418331	ENSG00000149177	PTPRJ	FALSE	FALSE
chr11	47980931	G	T	ENST00000418331	ENSG00000149177	PTPRJ	FALSE	FALSE
chr11	47980953	C	A	ENST00000418331	ENSG00000149177	PTPRJ	FALSE	FALSE
chr11	47980968	G	A	ENST00000418331	ENSG00000149177	PTPRJ		FALSE
chr11	47980969	G	A	ENST00000418331	ENSG00000149177	PTPRJ		FALSE
chr11	47981006	C	T	ENST00000418331	ENSG00000149177	PTPRJ
chr11	47981009	G	A	ENST00000418331	ENSG00000149177	PTPRJ	TRUE	FALSE
chr11	47981009	G	C	ENST00000418331	ENSG00000149177	PTPRJ	TRUE	FALSE
chr11	47981009	G	T	ENST00000418331	ENSG00000149177	PTPRJ	TRUE	FALSE
chr11	47981010	T	A	ENST00000418331	ENSG00000149177	PTPRJ	TRUE	FALSE
chr11	47981010	T	C	ENST00000418331	ENSG00000149177	PTPRJ	FALSE	FALSE
chr11	47981010	T	G	ENST00000418331	ENSG00000149177	PTPRJ	TRUE	FALSE
chr11	48110056	A	C	ENST00000418331	ENSG00000149177	PTPRJ	TRUE	FALSE
chr11	48110056	A	G	ENST00000418331	ENSG00000149177	PTPRJ	TRUE	FALSE
chr11	48110056	A	T	ENST00000418331	ENSG00000149177	PTPRJ	TRUE	FALSE
chr11	48110057	G	A	ENST00000418331	ENSG00000149177	PTPRJ	TRUE	FALSE
chr11	48110057	G	C	ENST00000418331	ENSG00000149177	PTPRJ	TRUE	FALSE
chr11	48110057	G	T	ENST00000418331	ENSG00000149177	PTPRJ	TRUE	FALSE
chr11	48110066	C	A	ENST00000418331	ENSG00000149177	PTPRJ	TRUE	TRUE
chr11	48110077	G	A	ENST00000418331	ENSG00000149177	PTPRJ	FALSE	FALSE
chr11	48110077	G	C	ENST00000418331	ENSG00000149177	PTPRJ	FALSE	FALSE
chr11	48110077	G	T	ENST00000418331	ENSG00000149177	PTPRJ	FALSE	FALSE
chr11	48110078	T	A	ENST00000418331	ENSG00000149177	PTPRJ	FALSE	FALSE
chr11	48110078	T	C	ENST00000418331	ENSG00000149177	PTPRJ	FALSE	FALSE
chr11	48110078	T	G	ENST00000418331	ENSG00000149177	PTPRJ	FALSE	FALSE
chr11	48112745	A	C	ENST00000418331	ENSG00000149177	PTPRJ	TRUE	FALSE
chr11	48112745	A	G	ENST00000418331	ENSG00000149177	PTPRJ	TRUE	FALSE
chr11	48112745	A	T	ENST00000418331	ENSG00000149177	PTPRJ	TRUE	FALSE
chr11	48112746	G	A	ENST00000418331	ENSG00000149177	PTPRJ	TRUE	FALSE
chr11	48112746	G	C	ENST00000418331	ENSG00000149177	PTPRJ	TRUE	FALSE
chr11	48112746	G	T	ENST00000418331	ENSG00000149177	PTPRJ	TRUE	FALSE
chr11	48112771	C	A	ENST00000418331	ENSG00000149177	PTPRJ	TRUE	TRUE
chr11	48112771	C	G	ENST00000418331	ENSG00000149177	PTPRJ	TRUE	TRUE
chr11	48112794	G	T	ENST00000418331	ENSG00000149177	PTPRJ	TRUE	TRUE
chr11	48112809	C	T	ENST00000418331	ENSG00000149177	PTPRJ	TRUE	TRUE
chr11	48112827	G	T	ENST00000418331	ENSG00000149177	PTPRJ	TRUE	TRUE
chr11	48112839	A	T	ENST00000418331	ENSG00000149177	PTPRJ	TRUE	TRUE
chr11	48112842	C	T	ENST00000418331	ENSG00000149177	PTPRJ	TRUE	TRUE
chr11	48112848	G	T	ENST00000418331	ENSG00000149177	PTPRJ	TRUE	TRUE
chr11	48112854	G	T	ENST00000418331	ENSG00000149177	PTPRJ	TRUE	TRUE
chr11	48112863	C	T	ENST00000418331	ENSG00000149177	PTPRJ	TRUE	TRUE
chr11	48112869	G	T	ENST00000418331	ENSG00000149177	PTPRJ	TRUE	TRUE
chr11	48112884	G	T	ENST00000418331	ENSG00000149177	PTPRJ	TRUE	TRUE
chr11	48112893	G	T	ENST00000418331	ENSG00000149177	PTPRJ	TRUE	TRUE
chr11	48112902	G	T	ENST00000418331	ENSG00000149177	PTPRJ	TRUE	TRUE
chr11	48112918	T	A	ENST00000418331	ENSG00000149177	PTPRJ	TRUE	TRUE
chr11	48112918	T	G	ENST00000418331	ENSG00000149177	PTPRJ	TRUE	TRUE
chr11	48112920	A	T	ENST00000418331	ENSG00000149177	PTPRJ	TRUE	TRUE
chr11	48112929	G	T	ENST00000418331	ENSG00000149177	PTPRJ	TRUE	TRUE
chr11	48112932	C	T	ENST00000418331	ENSG00000149177	PTPRJ	TRUE	TRUE
chr11	48112935	G	T	ENST00000418331	ENSG00000149177	PTPRJ	TRUE	TRUE
chr11	48112962	C	T	ENST00000418331	ENSG00000149177	PTPRJ	TRUE	TRUE
chr11	48112965	A	T	ENST00000418331	ENSG00000149177	PTPRJ	TRUE	TRUE
chr11	48112984	G	A	ENST00000418331	ENSG00000149177	PTPRJ	TRUE	FALSE
chr11	48112984	G	C	ENST00000418331	ENSG00000149177	PTPRJ	TRUE	FALSE
chr11	48112984	G	T	ENST00000418331	ENSG00000149177	PTPRJ	TRUE	FALSE
chr11	48112985	T	A	ENST00000418331	ENSG00000149177	PTPRJ	TRUE	FALSE
chr11	48112985	T	C	ENST00000418331	ENSG00000149177	PTPRJ	TRUE	FALSE
chr11	48112985	T	G	ENST00000418331	ENSG00000149177	PTPRJ	TRUE	FALSE
chr11	48121001	A	C	ENST00000418331	ENSG00000149177	PTPRJ	TRUE	FALSE
chr11	48121001	A	G	ENST00000418331	ENSG00000149177	PTPRJ	TRUE	FALSE
chr11	48121001	A	T	ENST00000418331	ENSG00000149177	PTPRJ	TRUE	FALSE
chr11	48121002	G	A	ENST00000418331	ENSG00000149177	PTPRJ	TRUE	FALSE
chr11	48121002	G	C	ENST00000418331	ENSG00000149177	PTPRJ	TRUE	FALSE
chr11	48121002	G	T	ENST00000418331	ENSG00000149177	PTPRJ	TRUE	FALSE
chr11	48121026	A	T	ENST00000418331	ENSG00000149177	PTPRJ	TRUE	TRUE
chr11	48121060	T	A	ENST00000418331	ENSG00000149177	PTPRJ	TRUE	TRUE
chr11	48121060	T	G	ENST00000418331	ENSG00000149177	PTPRJ	TRUE	TRUE
chr11	48121066	G	A	ENST00000418331	ENSG00000149177	PTPRJ	TRUE	TRUE
chr11	48121067	G	A	ENST00000418331	ENSG00000149177	PTPRJ	TRUE	TRUE
chr11	48121068	A	T	ENST00000418331	ENSG00000149177	PTPRJ	TRUE	TRUE
chr11	48121092	G	T	ENST00000418331	ENSG00000149177	PTPRJ	TRUE	TRUE
chr11	48121097	C	A	ENST00000418331	ENSG00000149177	PTPRJ	TRUE	TRUE
chr11	48121097	C	G	ENST00000418331	ENSG00000149177	PTPRJ	TRUE	TRUE
chr11	48121098	A	T	ENST00000418331	ENSG00000149177	PTPRJ	TRUE	TRUE
chr11	48121103	T	A	ENST00000418331	ENSG00000149177	PTPRJ	TRUE	TRUE
chr11	48121103	T	G	ENST00000418331	ENSG00000149177	PTPRJ	TRUE	TRUE
chr11	48121110	A	T	ENST00000418331	ENSG00000149177	PTPRJ	TRUE	TRUE
chr11	48121116	A	T	ENST00000418331	ENSG00000149177	PTPRJ	TRUE	TRUE
chr11	48121122	G	T	ENST00000418331	ENSG00000149177	PTPRJ	TRUE	TRUE
chr11	48121128	G	T	ENST00000418331	ENSG00000149177	PTPRJ	TRUE	TRUE
chr11	48121131	A	T	ENST00000418331	ENSG00000149177	PTPRJ	TRUE	TRUE
chr11	48121152	C	T	ENST00000418331	ENSG00000149177	PTPRJ	TRUE	TRUE
chr11	48121159	G	A	ENST00000418331	ENSG00000149177	PTPRJ	TRUE	TRUE
chr11	48121160	G	A	ENST00000418331	ENSG00000149177	PTPRJ	TRUE	TRUE
chr11	48121163	T	A	ENST00000418331	ENSG00000149177	PTPRJ	TRUE	TRUE
chr11	48121177	T	A	ENST00000418331	ENSG00000149177	PTPRJ	TRUE	TRUE
chr11	48121177	T	G	ENST00000418331	ENSG00000149177	PTPRJ	TRUE	TRUE
chr11	48121192	C	A	ENST00000418331	ENSG00000149177	PTPRJ	TRUE	TRUE
chr11	48121192	C	G	ENST00000418331	ENSG00000149177	PTPRJ	TRUE	TRUE
chr11	48121196	T	A	ENST00000418331	ENSG00000149177	PTPRJ	TRUE	TRUE
chr11	48121196	T	G	ENST00000418331	ENSG00000149177	PTPRJ	TRUE	TRUE
chr11	48121215	G	T	ENST00000418331	ENSG00000149177	PTPRJ	TRUE	TRUE
chr11	48121227	G	T	ENST00000418331	ENSG00000149177	PTPRJ	TRUE	TRUE
chr11	48121234	G	A	ENST00000418331	ENSG00000149177	PTPRJ	TRUE	TRUE
chr11	48121235	G	A	ENST00000418331	ENSG00000149177	PTPRJ	TRUE	TRUE
chr11	48121236	G	T	ENST00000418331	ENSG00000149177	PTPRJ	TRUE	TRUE
chr11	48121245	A	T	ENST00000418331	ENSG00000149177	PTPRJ	TRUE	TRUE
chr11	48121254	A	T	ENST00000418331	ENSG00000149177	PTPRJ	TRUE	TRUE
chr11	48121266	G	T	ENST00000418331	ENSG00000149177	PTPRJ	TRUE	TRUE
chr11	48121267	G	A	ENST00000418331	ENSG00000149177	PTPRJ	TRUE	FALSE
chr11	48121267	G	C	ENST00000418331	ENSG00000149177	PTPRJ	TRUE	FALSE
chr11	48121267	G	T	ENST00000418331	ENSG00000149177	PTPRJ	TRUE	FALSE
chr11	48121268	T	A	ENST00000418331	ENSG00000149177	PTPRJ	TRUE	FALSE
chr11	48121268	T	C	ENST00000418331	ENSG00000149177	PTPRJ	TRUE	FALSE
chr11	48121268	T	G	ENST00000418331	ENSG00000149177	PTPRJ	TRUE	FALSE
chr11	48123611	A	C	ENST00000418331	ENSG00000149177	PTPRJ	TRUE	FALSE
chr11	48123611	A	G	ENST00000418331	ENSG00000149177	PTPRJ	TRUE	FALSE
chr11	48123611	A	T	ENST00000418331	ENSG00000149177	PTPRJ	TRUE	FALSE
chr11	48123612	G	A	ENST00000418331	ENSG00000149177	PTPRJ	TRUE	FALSE
chr11	48123612	G	C	ENST00000418331	ENSG00000149177	PTPRJ	TRUE	FALSE
chr11	48123612	G	T	ENST00000418331	ENSG00000149177	PTPRJ	TRUE	FALSE
chr11	48123660	A	T	ENST00000418331	ENSG00000149177	PTPRJ	TRUE	TRUE
chr11	48123676	G	A	ENST00000418331	ENSG00000149177	PTPRJ	TRUE	TRUE
chr11	48123677	G	A	ENST00000418331	ENSG00000149177	PTPRJ	TRUE	TRUE
chr11	48123704	C	A	ENST00000418331	ENSG00000149177	PTPRJ	TRUE	TRUE
chr11	48123717	G	T	ENST00000418331	ENSG00000149177	PTPRJ	TRUE	TRUE
chr11	48123726	G	T	ENST00000418331	ENSG00000149177	PTPRJ	TRUE	TRUE
chr11	48123735	G	T	ENST00000418331	ENSG00000149177	PTPRJ	TRUE	TRUE
chr11	48123738	G	T	ENST00000418331	ENSG00000149177	PTPRJ	TRUE	TRUE
chr11	48123742	T	A	ENST00000418331	ENSG00000149177	PTPRJ	TRUE	TRUE
chr11	48123747	C	T	ENST00000418331	ENSG00000149177	PTPRJ	TRUE	TRUE
chr11	48123754	C	A	ENST00000418331	ENSG00000149177	PTPRJ	TRUE	TRUE
chr11	48123754	C	G	ENST00000418331	ENSG00000149177	PTPRJ	TRUE	TRUE
chr11	48123756	A	T	ENST00000418331	ENSG00000149177	PTPRJ	TRUE	TRUE
chr11	48123762	C	T	ENST00000418331	ENSG00000149177	PTPRJ	TRUE	TRUE
chr11	48123775	C	A	ENST00000418331	ENSG00000149177	PTPRJ	TRUE	TRUE
chr11	48123783	A	T	ENST00000418331	ENSG00000149177	PTPRJ	TRUE	TRUE
chr11	48123795	C	T	ENST00000418331	ENSG00000149177	PTPRJ	TRUE	TRUE
chr11	48123800	C	A	ENST00000418331	ENSG00000149177	PTPRJ	TRUE	TRUE
chr11	48123800	C	G	ENST00000418331	ENSG00000149177	PTPRJ	TRUE	TRUE
chr11	48123815	T	A	ENST00000418331	ENSG00000149177	PTPRJ	TRUE	TRUE
chr11	48123815	T	G	ENST00000418331	ENSG00000149177	PTPRJ	TRUE	TRUE
chr11	48123822	C	T	ENST00000418331	ENSG00000149177	PTPRJ	TRUE	TRUE
chr11	48123826	C	A	ENST00000418331	ENSG00000149177	PTPRJ	TRUE	TRUE
chr11	48123826	C	G	ENST00000418331	ENSG00000149177	PTPRJ	TRUE	TRUE
chr11	48123831	A	T	ENST00000418331	ENSG00000149177	PTPRJ	TRUE	TRUE
chr11	48123837	A	T	ENST00000418331	ENSG00000149177	PTPRJ	TRUE	TRUE
chr11	48123840	G	T	ENST00000418331	ENSG00000149177	PTPRJ	TRUE	TRUE
chr11	48123850	T	A	ENST00000418331	ENSG00000149177	PTPRJ	TRUE	TRUE
chr11	48123858	G	T	ENST00000418331	ENSG00000149177	PTPRJ	TRUE	TRUE
chr11	48123868	T	A	ENST00000418331	ENSG00000149177	PTPRJ	TRUE	TRUE
chr11	48123871	G	A	ENST00000418331	ENSG00000149177	PTPRJ	TRUE	FALSE
chr11	48123871	G	C	ENST00000418331	ENSG00000149177	PTPRJ	TRUE	FALSE
chr11	48123871	G	T	ENST00000418331	ENSG00000149177	PTPRJ	TRUE	FALSE
chr11	48123872	T	A	ENST00000418331	ENSG00000149177	PTPRJ	TRUE	FALSE
chr11	48123872	T	C	ENST00000418331	ENSG00000149177	PTPRJ	TRUE	FALSE
chr11	48123872	T	G	ENST00000418331	ENSG00000149177	PTPRJ	TRUE	FALSE
chr11	48124966	A	C	ENST00000418331	ENSG00000149177	PTPRJ	TRUE	FALSE
chr11	48124966	A	G	ENST00000418331	ENSG00000149177	PTPRJ	TRUE	FALSE
chr11	48124966	A	T	ENST00000418331	ENSG00000149177	PTPRJ	TRUE	FALSE
chr11	48124967	G	A	ENST00000418331	ENSG00000149177	PTPRJ	TRUE	FALSE
chr11	48124967	G	C	ENST00000418331	ENSG00000149177	PTPRJ	TRUE	FALSE
chr11	48124967	G	T	ENST00000418331	ENSG00000149177	PTPRJ	TRUE	FALSE
chr11	48124982	G	T	ENST00000418331	ENSG00000149177	PTPRJ	TRUE	TRUE
chr11	48124985	A	T	ENST00000418331	ENSG00000149177	PTPRJ	TRUE	TRUE
chr11	48125024	G	T	ENST00000418331	ENSG00000149177	PTPRJ	TRUE	TRUE
chr11	48125036	G	T	ENST00000418331	ENSG00000149177	PTPRJ	TRUE	TRUE
chr11	48125060	C	T	ENST00000418331	ENSG00000149177	PTPRJ	TRUE	TRUE
chr11	48125063	C	T	ENST00000418331	ENSG00000149177	PTPRJ	TRUE	TRUE
chr11	48125069	C	T	ENST00000418331	ENSG00000149177	PTPRJ	TRUE	TRUE
chr11	48125078	G	T	ENST00000418331	ENSG00000149177	PTPRJ	TRUE	TRUE
chr11	48125097	T	A	ENST00000418331	ENSG00000149177	PTPRJ	TRUE	TRUE
chr11	48125097	T	G	ENST00000418331	ENSG00000149177	PTPRJ	TRUE	TRUE
chr11	48125099	G	T	ENST00000418331	ENSG00000149177	PTPRJ	TRUE	TRUE
chr11	48125111	C	T	ENST00000418331	ENSG00000149177	PTPRJ	TRUE	TRUE
chr11	48125116	C	A	ENST00000418331	ENSG00000149177	PTPRJ	TRUE	TRUE
chr11	48125116	C	G	ENST00000418331	ENSG00000149177	PTPRJ	TRUE	TRUE
chr11	48125131	T	A	ENST00000418331	ENSG00000149177	PTPRJ	TRUE	TRUE
chr11	48125131	T	G	ENST00000418331	ENSG00000149177	PTPRJ	TRUE	TRUE
chr11	48125135	C	T	ENST00000418331	ENSG00000149177	PTPRJ	TRUE	TRUE
chr11	48125153	G	T	ENST00000418331	ENSG00000149177	PTPRJ	TRUE	TRUE
chr11	48125156	G	T	ENST00000418331	ENSG00000149177	PTPRJ	TRUE	TRUE
chr11	48125159	C	T	ENST00000418331	ENSG00000149177	PTPRJ	TRUE	TRUE
chr11	48125165	C	T	ENST00000418331	ENSG00000149177	PTPRJ	TRUE	TRUE
chr11	48125174	G	T	ENST00000418331	ENSG00000149177	PTPRJ	TRUE	TRUE
chr11	48125187	G	A	ENST00000418331	ENSG00000149177	PTPRJ	TRUE	FALSE
chr11	48125187	G	C	ENST00000418331	ENSG00000149177	PTPRJ	TRUE	FALSE
chr11	48125187	G	T	ENST00000418331	ENSG00000149177	PTPRJ	TRUE	FALSE
chr11	48125188	T	A	ENST00000418331	ENSG00000149177	PTPRJ	TRUE	FALSE
chr11	48125188	T	C	ENST00000418331	ENSG00000149177	PTPRJ	TRUE	FALSE
chr11	48125188	T	G	ENST00000418331	ENSG00000149177	PTPRJ	TRUE	FALSE
chr11	48127778	A	C	ENST00000418331	ENSG00000149177	PTPRJ	TRUE	FALSE
chr11	48127778	A	G	ENST00000418331	ENSG00000149177	PTPRJ	TRUE	FALSE
chr11	48127778	A	T	ENST00000418331	ENSG00000149177	PTPRJ	TRUE	FALSE
chr11	48127779	G	A	ENST00000418331	ENSG00000149177	PTPRJ	TRUE	FALSE
chr11	48127779	G	C	ENST00000418331	ENSG00000149177	PTPRJ	TRUE	FALSE
chr11	48127779	G	T	ENST00000418331	ENSG00000149177	PTPRJ	TRUE	FALSE
chr11	48127788	C	T	ENST00000418331	ENSG00000149177	PTPRJ	TRUE	TRUE
chr11	48127843	G	A	ENST00000418331	ENSG00000149177	PTPRJ	TRUE	TRUE
chr11	48127844	G	A	ENST00000418331	ENSG00000149177	PTPRJ	TRUE	TRUE
chr11	48127845	A	T	ENST00000418331	ENSG00000149177	PTPRJ	TRUE	TRUE
chr11	48127860	G	T	ENST00000418331	ENSG00000149177	PTPRJ	TRUE	TRUE
chr11	48127864	C	A	ENST00000418331	ENSG00000149177	PTPRJ	TRUE	TRUE
chr11	48127867	C	A	ENST00000418331	ENSG00000149177	PTPRJ	TRUE	TRUE
chr11	48127867	C	G	ENST00000418331	ENSG00000149177	PTPRJ	TRUE	TRUE
chr11	48127877	T	A	ENST00000418331	ENSG00000149177	PTPRJ	TRUE	TRUE
chr11	48127877	T	G	ENST00000418331	ENSG00000149177	PTPRJ	TRUE	TRUE
chr11	48127883	C	A	ENST00000418331	ENSG00000149177	PTPRJ	TRUE	TRUE
chr11	48127883	C	G	ENST00000418331	ENSG00000149177	PTPRJ	TRUE	TRUE
chr11	48127884	A	T	ENST00000418331	ENSG00000149177	PTPRJ	TRUE	TRUE
chr11	48127902	G	T	ENST00000418331	ENSG00000149177	PTPRJ	TRUE	TRUE
chr11	48127932	G	T	ENST00000418331	ENSG00000149177	PTPRJ	TRUE	TRUE
chr11	48127953	G	T	ENST00000418331	ENSG00000149177	PTPRJ	TRUE	TRUE
chr11	48127976	C	A	ENST00000418331	ENSG00000149177	PTPRJ	TRUE	TRUE
chr11	48127976	C	G	ENST00000418331	ENSG00000149177	PTPRJ	TRUE	TRUE
chr11	48127991	T	A	ENST00000418331	ENSG00000149177	PTPRJ	TRUE	TRUE
chr11	48128010	G	T	ENST00000418331	ENSG00000149177	PTPRJ	TRUE	TRUE
chr11	48128031	C	T	ENST00000418331	ENSG00000149177	PTPRJ	TRUE	TRUE
chr11	48128044	G	A	ENST00000418331	ENSG00000149177	PTPRJ	TRUE	FALSE
chr11	48128044	G	C	ENST00000418331	ENSG00000149177	PTPRJ	TRUE	FALSE
chr11	48128044	G	T	ENST00000418331	ENSG00000149177	PTPRJ	TRUE	FALSE
chr11	48128045	T	A	ENST00000418331	ENSG00000149177	PTPRJ	TRUE	FALSE
chr11	48128045	T	C	ENST00000418331	ENSG00000149177	PTPRJ	TRUE	FALSE
chr11	48128045	T	G	ENST00000418331	ENSG00000149177	PTPRJ	TRUE	FALSE
chr11	48130457	A	C	ENST00000418331	ENSG00000149177	PTPRJ	TRUE	FALSE
chr11	48130457	A	G	ENST00000418331	ENSG00000149177	PTPRJ	TRUE	FALSE
chr11	48130457	A	T	ENST00000418331	ENSG00000149177	PTPRJ	TRUE	FALSE
chr11	48130458	G	A	ENST00000418331	ENSG00000149177	PTPRJ	TRUE	FALSE
chr11	48130458	G	C	ENST00000418331	ENSG00000149177	PTPRJ	TRUE	FALSE
chr11	48130458	G	T	ENST00000418331	ENSG00000149177	PTPRJ	TRUE	FALSE
chr11	48130482	C	T	ENST00000418331	ENSG00000149177	PTPRJ	TRUE	TRUE
chr11	48130506	G	T	ENST00000418331	ENSG00000149177	PTPRJ	TRUE	TRUE
chr11	48130516	T	A	ENST00000418331	ENSG00000149177	PTPRJ	TRUE	TRUE
chr11	48130516	T	G	ENST00000418331	ENSG00000149177	PTPRJ	TRUE	TRUE
chr11	48130522	G	A	ENST00000418331	ENSG00000149177	PTPRJ	TRUE	TRUE
chr11	48130523	G	A	ENST00000418331	ENSG00000149177	PTPRJ	TRUE	TRUE
chr11	48130539	G	T	ENST00000418331	ENSG00000149177	PTPRJ	TRUE	TRUE
chr11	48130543	C	A	ENST00000418331	ENSG00000149177	PTPRJ	TRUE	TRUE
chr11	48130543	C	G	ENST00000418331	ENSG00000149177	PTPRJ	TRUE	TRUE
chr11	48130548	C	T	ENST00000418331	ENSG00000149177	PTPRJ	TRUE	TRUE
chr11	48130563	C	T	ENST00000418331	ENSG00000149177	PTPRJ	TRUE	TRUE
chr11	48130566	G	T	ENST00000418331	ENSG00000149177	PTPRJ	TRUE	TRUE
chr11	48130569	G	T	ENST00000418331	ENSG00000149177	PTPRJ	TRUE	TRUE
chr11	48130590	G	T	ENST00000418331	ENSG00000149177	PTPRJ	TRUE	TRUE
chr11	48130605	C	T	ENST00000418331	ENSG00000149177	PTPRJ	TRUE	TRUE
chr11	48130627	T	A	ENST00000418331	ENSG00000149177	PTPRJ	TRUE	TRUE
chr11	48130635	G	T	ENST00000418331	ENSG00000149177	PTPRJ	TRUE	TRUE
chr11	48130641	A	T	ENST00000418331	ENSG00000149177	PTPRJ	TRUE	TRUE
chr11	48130646	T	A	ENST00000418331	ENSG00000149177	PTPRJ	TRUE	TRUE
chr11	48130646	T	G	ENST00000418331	ENSG00000149177	PTPRJ	TRUE	TRUE
chr11	48130649	C	A	ENST00000418331	ENSG00000149177	PTPRJ	TRUE	TRUE
chr11	48130653	G	T	ENST00000418331	ENSG00000149177	PTPRJ	TRUE	TRUE
chr11	48130665	A	T	ENST00000418331	ENSG00000149177	PTPRJ	TRUE	TRUE
chr11	48130668	G	T	ENST00000418331	ENSG00000149177	PTPRJ	TRUE	TRUE
chr11	48130683	G	T	ENST00000418331	ENSG00000149177	PTPRJ	TRUE	TRUE
chr11	48130706	C	A	ENST00000418331	ENSG00000149177	PTPRJ	TRUE	TRUE
chr11	48130710	A	T	ENST00000418331	ENSG00000149177	PTPRJ	TRUE	TRUE
chr11	48130717	G	A	ENST00000418331	ENSG00000149177	PTPRJ	TRUE	FALSE
chr11	48130717	G	C	ENST00000418331	ENSG00000149177	PTPRJ	TRUE	FALSE
chr11	48130717	G	T	ENST00000418331	ENSG00000149177	PTPRJ	TRUE	FALSE
chr11	48130718	T	A	ENST00000418331	ENSG00000149177	PTPRJ	TRUE	FALSE
chr11	48130718	T	C	ENST00000418331	ENSG00000149177	PTPRJ	TRUE	FALSE
chr11	48130718	T	G	ENST00000418331	ENSG00000149177	PTPRJ	TRUE	FALSE
chr11	48136037	A	C	ENST00000418331	ENSG00000149177	PTPRJ	TRUE	FALSE
chr11	48136037	A	G	ENST00000418331	ENSG00000149177	PTPRJ	TRUE	FALSE
chr11	48136037	A	T	ENST00000418331	ENSG00000149177	PTPRJ	TRUE	FALSE
chr11	48136038	G	A	ENST00000418331	ENSG00000149177	PTPRJ	TRUE	FALSE
chr11	48136038	G	C	ENST00000418331	ENSG00000149177	PTPRJ	TRUE	FALSE
chr11	48136038	G	T	ENST00000418331	ENSG00000149177	PTPRJ	TRUE	FALSE
chr11	48136073	C	A	ENST00000418331	ENSG00000149177	PTPRJ	TRUE	TRUE
chr11	48136073	C	G	ENST00000418331	ENSG00000149177	PTPRJ	TRUE	TRUE
chr11	48136086	G	T	ENST00000418331	ENSG00000149177	PTPRJ	TRUE	TRUE
chr11	48136093	G	A	ENST00000418331	ENSG00000149177	PTPRJ	TRUE	TRUE
chr11	48136094	G	A	ENST00000418331	ENSG00000149177	PTPRJ	TRUE	TRUE
chr11	48136102	G	A	ENST00000418331	ENSG00000149177	PTPRJ	TRUE	TRUE
chr11	48136103	G	A	ENST00000418331	ENSG00000149177	PTPRJ	TRUE	TRUE
chr11	48136104	A	T	ENST00000418331	ENSG00000149177	PTPRJ	TRUE	TRUE
chr11	48136125	G	T	ENST00000418331	ENSG00000149177	PTPRJ	TRUE	TRUE
chr11	48136130	T	A	ENST00000418331	ENSG00000149177	PTPRJ	TRUE	TRUE
chr11	48136130	T	G	ENST00000418331	ENSG00000149177	PTPRJ	TRUE	TRUE
chr11	48136136	C	A	ENST00000418331	ENSG00000149177	PTPRJ	TRUE	TRUE
chr11	48136136	C	G	ENST00000418331	ENSG00000149177	PTPRJ	TRUE	TRUE
chr11	48136141	T	A	ENST00000418331	ENSG00000149177	PTPRJ	TRUE	TRUE
chr11	48136141	T	G	ENST00000418331	ENSG00000149177	PTPRJ	TRUE	TRUE
chr11	48136149	G	T	ENST00000418331	ENSG00000149177	PTPRJ	TRUE	TRUE
chr11	48136155	A	T	ENST00000418331	ENSG00000149177	PTPRJ	TRUE	TRUE
chr11	48136184	T	A	ENST00000418331	ENSG00000149177	PTPRJ	TRUE	TRUE
chr11	48136184	T	G	ENST00000418331	ENSG00000149177	PTPRJ	TRUE	TRUE
chr11	48136188	A	T	ENST00000418331	ENSG00000149177	PTPRJ	TRUE	TRUE
chr11	48136203	C	T	ENST00000418331	ENSG00000149177	PTPRJ	TRUE	TRUE
chr11	48136225	T	A	ENST00000418331	ENSG00000149177	PTPRJ	TRUE	TRUE
chr11	48136225	T	G	ENST00000418331	ENSG00000149177	PTPRJ	TRUE	TRUE
chr11	48136229	T	A	ENST00000418331	ENSG00000149177	PTPRJ	TRUE	TRUE
chr11	48136229	T	G	ENST00000418331	ENSG00000149177	PTPRJ	TRUE	TRUE
chr11	48136248	G	T	ENST00000418331	ENSG00000149177	PTPRJ	TRUE	TRUE
chr11	48136264	G	A	ENST00000418331	ENSG00000149177	PTPRJ	TRUE	TRUE
chr11	48136265	G	A	ENST00000418331	ENSG00000149177	PTPRJ	TRUE	TRUE
chr11	48136287	C	T	ENST00000418331	ENSG00000149177	PTPRJ	TRUE	TRUE
chr11	48136292	C	A	ENST00000418331	ENSG00000149177	PTPRJ	TRUE	TRUE
chr11	48136292	C	G	ENST00000418331	ENSG00000149177	PTPRJ	TRUE	TRUE
chr11	48136297	G	A	ENST00000418331	ENSG00000149177	PTPRJ	TRUE	FALSE
chr11	48136297	G	C	ENST00000418331	ENSG00000149177	PTPRJ	TRUE	FALSE
chr11	48136297	G	T	ENST00000418331	ENSG00000149177	PTPRJ	TRUE	FALSE
chr11	48136298	T	A	ENST00000418331	ENSG00000149177	PTPRJ	TRUE	FALSE
chr11	48136298	T	C	ENST00000418331	ENSG00000149177	PTPRJ	TRUE	FALSE
chr11	48136298	T	G	ENST00000418331	ENSG00000149177	PTPRJ	TRUE	FALSE
chr11	48137001	A	C	ENST00000418331	ENSG00000149177	PTPRJ	TRUE	FALSE
chr11	48137001	A	G	ENST00000418331	ENSG00000149177	PTPRJ	TRUE	FALSE
chr11	48137001	A	T	ENST00000418331	ENSG00000149177	PTPRJ	TRUE	FALSE
chr11	48137002	G	A	ENST00000418331	ENSG00000149177	PTPRJ	TRUE	FALSE
chr11	48137002	G	C	ENST00000418331	ENSG00000149177	PTPRJ	TRUE	FALSE
chr11	48137002	G	T	ENST00000418331	ENSG00000149177	PTPRJ	TRUE	FALSE
chr11	48137057	T	A	ENST00000418331	ENSG00000149177	PTPRJ	TRUE	TRUE
chr11	48137057	T	G	ENST00000418331	ENSG00000149177	PTPRJ	TRUE	TRUE
chr11	48137063	G	A	ENST00000418331	ENSG00000149177	PTPRJ	TRUE	TRUE
chr11	48137064	G	A	ENST00000418331	ENSG00000149177	PTPRJ	TRUE	TRUE
chr11	48137065	C	T	ENST00000418331	ENSG00000149177	PTPRJ	TRUE	TRUE
chr11	48137094	C	A	ENST00000418331	ENSG00000149177	PTPRJ	TRUE	TRUE
chr11	48137094	C	G	ENST00000418331	ENSG00000149177	PTPRJ	TRUE	TRUE
chr11	48137100	C	A	ENST00000418331	ENSG00000149177	PTPRJ	TRUE	TRUE
chr11	48137100	C	G	ENST00000418331	ENSG00000149177	PTPRJ	TRUE	TRUE
chr11	48137103	C	A	ENST00000418331	ENSG00000149177	PTPRJ	TRUE	TRUE
chr11	48137113	G	T	ENST00000418331	ENSG00000149177	PTPRJ	TRUE	TRUE
chr11	48137116	A	T	ENST00000418331	ENSG00000149177	PTPRJ	TRUE	TRUE
chr11	48137122	G	T	ENST00000418331	ENSG00000149177	PTPRJ	TRUE	TRUE
chr11	48137143	C	T	ENST00000418331	ENSG00000149177	PTPRJ	TRUE	TRUE
chr11	48137161	G	T	ENST00000418331	ENSG00000149177	PTPRJ	TRUE	TRUE
chr11	48137185	G	T	ENST00000418331	ENSG00000149177	PTPRJ	TRUE	TRUE
chr11	48137189	T	A	ENST00000418331	ENSG00000149177	PTPRJ	TRUE	TRUE
chr11	48137189	T	G	ENST00000418331	ENSG00000149177	PTPRJ	TRUE	TRUE
chr11	48137201	C	A	ENST00000418331	ENSG00000149177	PTPRJ	TRUE	TRUE
chr11	48137201	C	G	ENST00000418331	ENSG00000149177	PTPRJ	TRUE	TRUE
chr11	48137204	C	A	ENST00000418331	ENSG00000149177	PTPRJ	TRUE	TRUE
chr11	48137204	C	G	ENST00000418331	ENSG00000149177	PTPRJ	TRUE	TRUE
chr11	48137208	C	A	ENST00000418331	ENSG00000149177	PTPRJ	TRUE	TRUE
chr11	48137208	C	G	ENST00000418331	ENSG00000149177	PTPRJ	TRUE	TRUE
chr11	48137215	G	T	ENST00000418331	ENSG00000149177	PTPRJ	TRUE	TRUE
chr11	48137227	C	T	ENST00000418331	ENSG00000149177	PTPRJ	TRUE	TRUE
chr11	48137245	A	T	ENST00000418331	ENSG00000149177	PTPRJ	TRUE	TRUE
chr11	48137249	C	A	ENST00000418331	ENSG00000149177	PTPRJ	TRUE	TRUE
chr11	48137249	C	G	ENST00000418331	ENSG00000149177	PTPRJ	TRUE	TRUE
chr11	48137254	G	T	ENST00000418331	ENSG00000149177	PTPRJ	TRUE	TRUE
chr11	48137266	A	T	ENST00000418331	ENSG00000149177	PTPRJ	TRUE	TRUE
chr11	48137270	C	A	ENST00000418331	ENSG00000149177	PTPRJ	TRUE	TRUE
chr11	48137270	C	G	ENST00000418331	ENSG00000149177	PTPRJ	TRUE	TRUE
chr11	48137277	T	A	ENST00000418331	ENSG00000149177	PTPRJ	TRUE	TRUE
chr11	48137282	G	A	ENST00000418331	ENSG00000149177	PTPRJ	TRUE	FALSE
chr11	48137282	G	C	ENST00000418331	ENSG00000149177	PTPRJ	TRUE	FALSE
chr11	48137282	G	T	ENST00000418331	ENSG00000149177	PTPRJ	TRUE	FALSE
chr11	48137283	T	A	ENST00000418331	ENSG00000149177	PTPRJ	TRUE	FALSE
chr11	48137283	T	C	ENST00000418331	ENSG00000149177	PTPRJ	TRUE	FALSE
chr11	48137283	T	G	ENST00000418331	ENSG00000149177	PTPRJ	TRUE	FALSE
chr11	48139484	A	C	ENST00000418331	ENSG00000149177	PTPRJ	TRUE	FALSE
chr11	48139484	A	G	ENST00000418331	ENSG00000149177	PTPRJ	TRUE	FALSE
chr11	48139484	A	T	ENST00000418331	ENSG00000149177	PTPRJ	TRUE	FALSE
chr11	48139485	G	A	ENST00000418331	ENSG00000149177	PTPRJ	TRUE	FALSE
chr11	48139485	G	C	ENST00000418331	ENSG00000149177	PTPRJ	TRUE	FALSE
chr11	48139485	G	T	ENST00000418331	ENSG00000149177	PTPRJ	TRUE	FALSE
chr11	48139514	C	A	ENST00000418331	ENSG00000149177	PTPRJ	TRUE	TRUE
chr11	48139515	G	T	ENST00000418331	ENSG00000149177	PTPRJ	TRUE	TRUE
chr11	48139527	A	T	ENST00000418331	ENSG00000149177	PTPRJ	TRUE	TRUE
chr11	48139530	G	T	ENST00000418331	ENSG00000149177	PTPRJ	TRUE	TRUE
chr11	48139548	A	T	ENST00000418331	ENSG00000149177	PTPRJ	TRUE	TRUE
chr11	48139552	G	A	ENST00000418331	ENSG00000149177	PTPRJ	TRUE	TRUE
chr11	48139553	G	A	ENST00000418331	ENSG00000149177	PTPRJ	TRUE	TRUE
chr11	48139559	C	A	ENST00000418331	ENSG00000149177	PTPRJ	TRUE	TRUE
chr11	48139584	G	T	ENST00000418331	ENSG00000149177	PTPRJ	TRUE	TRUE
chr11	48139590	G	T	ENST00000418331	ENSG00000149177	PTPRJ	TRUE	TRUE
chr11	48139602	G	T	ENST00000418331	ENSG00000149177	PTPRJ	TRUE	TRUE
chr11	48139609	G	A	ENST00000418331	ENSG00000149177	PTPRJ	TRUE	TRUE
chr11	48139610	G	A	ENST00000418331	ENSG00000149177	PTPRJ	TRUE	TRUE
chr11	48139629	G	T	ENST00000418331	ENSG00000149177	PTPRJ	TRUE	TRUE
chr11	48139637	C	A	ENST00000418331	ENSG00000149177	PTPRJ	TRUE	TRUE
chr11	48139644	G	T	ENST00000418331	ENSG00000149177	PTPRJ	TRUE	TRUE
chr11	48139656	G	T	ENST00000418331	ENSG00000149177	PTPRJ	TRUE	TRUE
chr11	48139661	T	A	ENST00000418331	ENSG00000149177	PTPRJ	TRUE	TRUE
chr11	48139661	T	G	ENST00000418331	ENSG00000149177	PTPRJ	TRUE	TRUE
chr11	48139662	A	T	ENST00000418331	ENSG00000149177	PTPRJ	TRUE	TRUE
chr11	48139668	G	T	ENST00000418331	ENSG00000149177	PTPRJ	TRUE	TRUE
chr11	48139679	T	A	ENST00000418331	ENSG00000149177	PTPRJ	TRUE	TRUE
chr11	48139679	T	G	ENST00000418331	ENSG00000149177	PTPRJ	TRUE	TRUE
chr11	48139681	T	A	ENST00000418331	ENSG00000149177	PTPRJ	TRUE	TRUE
chr11	48139696	C	A	ENST00000418331	ENSG00000149177	PTPRJ	TRUE	TRUE
chr11	48139700	C	A	ENST00000418331	ENSG00000149177	PTPRJ	TRUE	TRUE
chr11	48139700	C	G	ENST00000418331	ENSG00000149177	PTPRJ	TRUE	TRUE
chr11	48139727	T	A	ENST00000418331	ENSG00000149177	PTPRJ	TRUE	TRUE
chr11	48139728	G	T	ENST00000418331	ENSG00000149177	PTPRJ	TRUE	TRUE
chr11	48139731	A	T	ENST00000418331	ENSG00000149177	PTPRJ	TRUE	TRUE
chr11	48139760	C	A	ENST00000418331	ENSG00000149177	PTPRJ	TRUE	TRUE
chr11	48139777	G	A	ENST00000418331	ENSG00000149177	PTPRJ	TRUE	FALSE
chr11	48139777	G	C	ENST00000418331	ENSG00000149177	PTPRJ	TRUE	FALSE
chr11	48139777	G	T	ENST00000418331	ENSG00000149177	PTPRJ	TRUE	FALSE
chr11	48139778	T	A	ENST00000418331	ENSG00000149177	PTPRJ	TRUE	FALSE
chr11	48139778	T	C	ENST00000418331	ENSG00000149177	PTPRJ	TRUE	FALSE
chr11	48139778	T	G	ENST00000418331	ENSG00000149177	PTPRJ	TRUE	FALSE
chr11	48142917	A	C	ENST00000418331	ENSG00000149177	PTPRJ	TRUE	FALSE
chr11	48142917	A	G	ENST00000418331	ENSG00000149177	PTPRJ	TRUE	FALSE
chr11	48142917	A	T	ENST00000418331	ENSG00000149177	PTPRJ	TRUE	FALSE
chr11	48142918	G	A	ENST00000418331	ENSG00000149177	PTPRJ	TRUE	FALSE
chr11	48142918	G	C	ENST00000418331	ENSG00000149177	PTPRJ	TRUE	FALSE
chr11	48142918	G	T	ENST00000418331	ENSG00000149177	PTPRJ	TRUE	FALSE
chr11	48142936	G	T	ENST00000418331	ENSG00000149177	PTPRJ	TRUE	TRUE
chr11	48142970	C	A	ENST00000418331	ENSG00000149177	PTPRJ	TRUE	TRUE
chr11	48142970	C	G	ENST00000418331	ENSG00000149177	PTPRJ	TRUE	TRUE
chr11	48142975	A	T	ENST00000418331	ENSG00000149177	PTPRJ	TRUE	TRUE
chr11	48142981	A	T	ENST00000418331	ENSG00000149177	PTPRJ	TRUE	TRUE
chr11	48142990	G	T	ENST00000418331	ENSG00000149177	PTPRJ	TRUE	TRUE
chr11	48142996	G	T	ENST00000418331	ENSG00000149177	PTPRJ	TRUE	TRUE
chr11	48143008	G	T	ENST00000418331	ENSG00000149177	PTPRJ	TRUE	TRUE
chr11	48143017	A	T	ENST00000418331	ENSG00000149177	PTPRJ	TRUE	TRUE
chr11	48143025	T	A	ENST00000418331	ENSG00000149177	PTPRJ	TRUE	TRUE
chr11	48143025	T	G	ENST00000418331	ENSG00000149177	PTPRJ	TRUE	TRUE
chr11	48143047	G	T	ENST00000418331	ENSG00000149177	PTPRJ	TRUE	TRUE
chr11	48143051	G	A	ENST00000418331	ENSG00000149177	PTPRJ	TRUE	FALSE
chr11	48143051	G	C	ENST00000418331	ENSG00000149177	PTPRJ	TRUE	FALSE
chr11	48143051	G	T	ENST00000418331	ENSG00000149177	PTPRJ	TRUE	FALSE
chr11	48143052	T	A	ENST00000418331	ENSG00000149177	PTPRJ	TRUE	FALSE
chr11	48143052	T	C	ENST00000418331	ENSG00000149177	PTPRJ	TRUE	FALSE
chr11	48143052	T	G	ENST00000418331	ENSG00000149177	PTPRJ	TRUE	FALSE
chr11	48144673	A	C	ENST00000418331	ENSG00000149177	PTPRJ	TRUE	FALSE
chr11	48144673	A	G	ENST00000418331	ENSG00000149177	PTPRJ	TRUE	FALSE
chr11	48144673	A	T	ENST00000418331	ENSG00000149177	PTPRJ	TRUE	FALSE
chr11	48144674	G	A	ENST00000418331	ENSG00000149177	PTPRJ	TRUE	FALSE
chr11	48144674	G	C	ENST00000418331	ENSG00000149177	PTPRJ	TRUE	FALSE
chr11	48144674	G	T	ENST00000418331	ENSG00000149177	PTPRJ	TRUE	FALSE
chr11	48144701	A	T	ENST00000418331	ENSG00000149177	PTPRJ	TRUE	TRUE
chr11	48144706	C	A	ENST00000418331	ENSG00000149177	PTPRJ	TRUE	TRUE
chr11	48144706	C	G	ENST00000418331	ENSG00000149177	PTPRJ	TRUE	TRUE
chr11	48144712	T	A	ENST00000418331	ENSG00000149177	PTPRJ	TRUE	TRUE
chr11	48144712	T	G	ENST00000418331	ENSG00000149177	PTPRJ	TRUE	TRUE
chr11	48144713	G	T	ENST00000418331	ENSG00000149177	PTPRJ	TRUE	TRUE
chr11	48144722	A	T	ENST00000418331	ENSG00000149177	PTPRJ	TRUE	TRUE
chr11	48144725	A	T	ENST00000418331	ENSG00000149177	PTPRJ	TRUE	TRUE
chr11	48144728	G	T	ENST00000418331	ENSG00000149177	PTPRJ	TRUE	TRUE
chr11	48144735	C	A	ENST00000418331	ENSG00000149177	PTPRJ	TRUE	TRUE
chr11	48144735	C	G	ENST00000418331	ENSG00000149177	PTPRJ	TRUE	TRUE
chr11	48144745	T	A	ENST00000418331	ENSG00000149177	PTPRJ	TRUE	TRUE
chr11	48144745	T	G	ENST00000418331	ENSG00000149177	PTPRJ	TRUE	TRUE
chr11	48144754	C	A	ENST00000418331	ENSG00000149177	PTPRJ	TRUE	TRUE
chr11	48144754	C	G	ENST00000418331	ENSG00000149177	PTPRJ	TRUE	TRUE
chr11	48144761	A	T	ENST00000418331	ENSG00000149177	PTPRJ	TRUE	TRUE
chr11	48144767	G	T	ENST00000418331	ENSG00000149177	PTPRJ	TRUE	TRUE
chr11	48144770	G	T	ENST00000418331	ENSG00000149177	PTPRJ	TRUE	TRUE
chr11	48144773	A	T	ENST00000418331	ENSG00000149177	PTPRJ	TRUE	TRUE
chr11	48144776	G	T	ENST00000418331	ENSG00000149177	PTPRJ	TRUE	TRUE
chr11	48144785	C	T	ENST00000418331	ENSG00000149177	PTPRJ	TRUE	TRUE
chr11	48144792	T	A	ENST00000418331	ENSG00000149177	PTPRJ	TRUE	TRUE
chr11	48144797	G	T	ENST00000418331	ENSG00000149177	PTPRJ	TRUE	TRUE
chr11	48144804	T	A	ENST00000418331	ENSG00000149177	PTPRJ	TRUE	TRUE
chr11	48144806	A	T	ENST00000418331	ENSG00000149177	PTPRJ	TRUE	TRUE
chr11	48144811	T	A	ENST00000418331	ENSG00000149177	PTPRJ	TRUE	TRUE
chr11	48144811	T	G	ENST00000418331	ENSG00000149177	PTPRJ	TRUE	TRUE
chr11	48144812	G	T	ENST00000418331	ENSG00000149177	PTPRJ	TRUE	TRUE
chr11	48144830	G	T	ENST00000418331	ENSG00000149177	PTPRJ	TRUE	TRUE
chr11	48144834	C	A	ENST00000418331	ENSG00000149177	PTPRJ	TRUE	TRUE
chr11	48144834	C	G	ENST00000418331	ENSG00000149177	PTPRJ	TRUE	TRUE
chr11	48144850	T	A	ENST00000418331	ENSG00000149177	PTPRJ	TRUE	TRUE
chr11	48144850	T	G	ENST00000418331	ENSG00000149177	PTPRJ	TRUE	TRUE
chr11	48144853	C	A	ENST00000418331	ENSG00000149177	PTPRJ	TRUE	TRUE
chr11	48144853	C	G	ENST00000418331	ENSG00000149177	PTPRJ	TRUE	TRUE
chr11	48144860	A	T	ENST00000418331	ENSG00000149177	PTPRJ	TRUE	TRUE
chr11	48144866	G	T	ENST00000418331	ENSG00000149177	PTPRJ	TRUE	TRUE
chr11	48144883	C	A	ENST00000418331	ENSG00000149177	PTPRJ	TRUE	TRUE
chr11	48144883	C	G	ENST00000418331	ENSG00000149177	PTPRJ	TRUE	TRUE
chr11	48144886	G	A	ENST00000418331	ENSG00000149177	PTPRJ	TRUE	FALSE
chr11	48144886	G	C	ENST00000418331	ENSG00000149177	PTPRJ	TRUE	FALSE
chr11	48144886	G	T	ENST00000418331	ENSG00000149177	PTPRJ	TRUE	FALSE
chr11	48144887	T	A	ENST00000418331	ENSG00000149177	PTPRJ	TRUE	FALSE
chr11	48144887	T	C	ENST00000418331	ENSG00000149177	PTPRJ	TRUE	FALSE
chr11	48144887	T	G	ENST00000418331	ENSG00000149177	PTPRJ	TRUE	FALSE
chr11	48144998	A	C	ENST00000418331	ENSG00000149177	PTPRJ	TRUE	FALSE
chr11	48144998	A	G	ENST00000418331	ENSG00000149177	PTPRJ	TRUE	FALSE
chr11	48144998	A	T	ENST00000418331	ENSG00000149177	PTPRJ	TRUE	FALSE
chr11	48144999	G	A	ENST00000418331	ENSG00000149177	PTPRJ	TRUE	FALSE
chr11	48144999	G	C	ENST00000418331	ENSG00000149177	PTPRJ	TRUE	FALSE
chr11	48144999	G	T	ENST00000418331	ENSG00000149177	PTPRJ	TRUE	FALSE
chr11	48145006	T	A	ENST00000418331	ENSG00000149177	PTPRJ	TRUE	TRUE
chr11	48145040	C	T	ENST00000418331	ENSG00000149177	PTPRJ	TRUE	TRUE
chr11	48145046	A	T	ENST00000418331	ENSG00000149177	PTPRJ	TRUE	TRUE
chr11	48145067	G	T	ENST00000418331	ENSG00000149177	PTPRJ	TRUE	TRUE
chr11	48145075	T	A	ENST00000418331	ENSG00000149177	PTPRJ	TRUE	TRUE
chr11	48145075	T	G	ENST00000418331	ENSG00000149177	PTPRJ	TRUE	TRUE
chr11	48145093	C	A	ENST00000418331	ENSG00000149177	PTPRJ	TRUE	TRUE
chr11	48145093	C	G	ENST00000418331	ENSG00000149177	PTPRJ	TRUE	TRUE
chr11	48145095	C	A	ENST00000418331	ENSG00000149177	PTPRJ	TRUE	TRUE
chr11	48145095	C	G	ENST00000418331	ENSG00000149177	PTPRJ	TRUE	TRUE
chr11	48145110	T	A	ENST00000418331	ENSG00000149177	PTPRJ	TRUE	TRUE
chr11	48145115	C	T	ENST00000418331	ENSG00000149177	PTPRJ	TRUE	TRUE
chr11	48145125	G	A	ENST00000418331	ENSG00000149177	PTPRJ	TRUE	FALSE
chr11	48145125	G	C	ENST00000418331	ENSG00000149177	PTPRJ	TRUE	FALSE
chr11	48145125	G	T	ENST00000418331	ENSG00000149177	PTPRJ	TRUE	FALSE
chr11	48145126	T	A	ENST00000418331	ENSG00000149177	PTPRJ	TRUE	FALSE
chr11	48145126	T	C	ENST00000418331	ENSG00000149177	PTPRJ	TRUE	FALSE
chr11	48145126	T	G	ENST00000418331	ENSG00000149177	PTPRJ	TRUE	FALSE
chr11	48146874	A	C	ENST00000418331	ENSG00000149177	PTPRJ	TRUE	FALSE
chr11	48146874	A	G	ENST00000418331	ENSG00000149177	PTPRJ	TRUE	FALSE
chr11	48146874	A	T	ENST00000418331	ENSG00000149177	PTPRJ	TRUE	FALSE
chr11	48146875	G	A	ENST00000418331	ENSG00000149177	PTPRJ	TRUE	FALSE
chr11	48146875	G	C	ENST00000418331	ENSG00000149177	PTPRJ	TRUE	FALSE
chr11	48146875	G	T	ENST00000418331	ENSG00000149177	PTPRJ	TRUE	FALSE
chr11	48146886	T	A	ENST00000418331	ENSG00000149177	PTPRJ	TRUE	TRUE
chr11	48146887	G	T	ENST00000418331	ENSG00000149177	PTPRJ	TRUE	TRUE
chr11	48146904	T	A	ENST00000418331	ENSG00000149177	PTPRJ	TRUE	TRUE
chr11	48146935	G	T	ENST00000418331	ENSG00000149177	PTPRJ	TRUE	TRUE
chr11	48146951	G	A	ENST00000418331	ENSG00000149177	PTPRJ	TRUE	TRUE
chr11	48146952	G	A	ENST00000418331	ENSG00000149177	PTPRJ	TRUE	TRUE
chr11	48146953	A	T	ENST00000418331	ENSG00000149177	PTPRJ	TRUE	TRUE
chr11	48146956	A	T	ENST00000418331	ENSG00000149177	PTPRJ	TRUE	TRUE
chr11	48146959	A	T	ENST00000418331	ENSG00000149177	PTPRJ	TRUE	TRUE
chr11	48146964	G	A	ENST00000418331	ENSG00000149177	PTPRJ	TRUE	FALSE
chr11	48146964	G	C	ENST00000418331	ENSG00000149177	PTPRJ	TRUE	FALSE
chr11	48146964	G	T	ENST00000418331	ENSG00000149177	PTPRJ	TRUE	FALSE
chr11	48146965	T	A	ENST00000418331	ENSG00000149177	PTPRJ	TRUE	FALSE
chr11	48146965	T	C	ENST00000418331	ENSG00000149177	PTPRJ	TRUE	FALSE
chr11	48146965	T	G	ENST00000418331	ENSG00000149177	PTPRJ	TRUE	FALSE
chr11	48149445	A	C	ENST00000418331	ENSG00000149177	PTPRJ	TRUE	FALSE
chr11	48149445	A	G	ENST00000418331	ENSG00000149177	PTPRJ	TRUE	FALSE
chr11	48149445	A	T	ENST00000418331	ENSG00000149177	PTPRJ	TRUE	FALSE
chr11	48149446	G	A	ENST00000418331	ENSG00000149177	PTPRJ	TRUE	FALSE
chr11	48149446	G	C	ENST00000418331	ENSG00000149177	PTPRJ	TRUE	FALSE
chr11	48149446	G	T	ENST00000418331	ENSG00000149177	PTPRJ	TRUE	FALSE
chr11	48149448	A	T	ENST00000418331	ENSG00000149177	PTPRJ	TRUE	TRUE
chr11	48149457	A	T	ENST00000418331	ENSG00000149177	PTPRJ	TRUE	TRUE
chr11	48149466	G	T	ENST00000418331	ENSG00000149177	PTPRJ	TRUE	TRUE
chr11	48149481	C	T	ENST00000418331	ENSG00000149177	PTPRJ	TRUE	TRUE
chr11	48149487	A	T	ENST00000418331	ENSG00000149177	PTPRJ	TRUE	TRUE
chr11	48149489	G	A	ENST00000418331	ENSG00000149177	PTPRJ	TRUE	FALSE
chr11	48149489	G	C	ENST00000418331	ENSG00000149177	PTPRJ	TRUE	FALSE
chr11	48149489	G	T	ENST00000418331	ENSG00000149177	PTPRJ	TRUE	FALSE
chr11	48149490	T	A	ENST00000418331	ENSG00000149177	PTPRJ	TRUE	FALSE
chr11	48149490	T	C	ENST00000418331	ENSG00000149177	PTPRJ	TRUE	FALSE
chr11	48149490	T	G	ENST00000418331	ENSG00000149177	PTPRJ	TRUE	FALSE
chr11	48149988	A	C	ENST00000418331	ENSG00000149177	PTPRJ	FALSE	FALSE
chr11	48149988	A	G	ENST00000418331	ENSG00000149177	PTPRJ	FALSE	FALSE
chr11	48149988	A	T	ENST00000418331	ENSG00000149177	PTPRJ	FALSE	FALSE
chr11	48149989	G	A	ENST00000418331	ENSG00000149177	PTPRJ	FALSE	FALSE
chr11	48149989	G	C	ENST00000418331	ENSG00000149177	PTPRJ	FALSE	FALSE
chr11	48149989	G	T	ENST00000418331	ENSG00000149177	PTPRJ	FALSE	FALSE
chr11	48149994	A	T	ENST00000418331	ENSG00000149177	PTPRJ	TRUE	TRUE
chr11	48149997	A	T	ENST00000418331	ENSG00000149177	PTPRJ	TRUE	TRUE
chr11	48149999	G	A	ENST00000418331	ENSG00000149177	PTPRJ	FALSE	FALSE
chr11	48149999	G	C	ENST00000418331	ENSG00000149177	PTPRJ	FALSE	FALSE
chr11	48149999	G	T	ENST00000418331	ENSG00000149177	PTPRJ	FALSE	FALSE
chr11	48150000	T	A	ENST00000418331	ENSG00000149177	PTPRJ	FALSE	FALSE
chr11	48150000	T	C	ENST00000418331	ENSG00000149177	PTPRJ	FALSE	FALSE
chr11	48150000	T	G	ENST00000418331	ENSG00000149177	PTPRJ	FALSE	FALSE
chr11	48150094	A	C	ENST00000418331	ENSG00000149177	PTPRJ	TRUE	FALSE
chr11	48150094	A	G	ENST00000418331	ENSG00000149177	PTPRJ	TRUE	FALSE
chr11	48150094	A	T	ENST00000418331	ENSG00000149177	PTPRJ	TRUE	FALSE
chr11	48150095	G	A	ENST00000418331	ENSG00000149177	PTPRJ	TRUE	FALSE
chr11	48150095	G	C	ENST00000418331	ENSG00000149177	PTPRJ	TRUE	FALSE
chr11	48150095	G	T	ENST00000418331	ENSG00000149177	PTPRJ	TRUE	FALSE
chr11	48150100	A	T	ENST00000418331	ENSG00000149177	PTPRJ	TRUE	TRUE
chr11	48150104	T	A	ENST00000418331	ENSG00000149177	PTPRJ	TRUE	TRUE
chr11	48150104	T	G	ENST00000418331	ENSG00000149177	PTPRJ	TRUE	TRUE
chr11	48150109	A	T	ENST00000418331	ENSG00000149177	PTPRJ	TRUE	TRUE
chr11	48150115	G	T	ENST00000418331	ENSG00000149177	PTPRJ	TRUE	TRUE
chr11	48150124	G	T	ENST00000418331	ENSG00000149177	PTPRJ	TRUE	TRUE
chr11	48150132	C	A	ENST00000418331	ENSG00000149177	PTPRJ	TRUE	TRUE
chr11	48150132	C	G	ENST00000418331	ENSG00000149177	PTPRJ	TRUE	TRUE
chr11	48150136	A	T	ENST00000418331	ENSG00000149177	PTPRJ	TRUE	TRUE
chr11	48150139	A	T	ENST00000418331	ENSG00000149177	PTPRJ	TRUE	TRUE
chr11	48150142	C	T	ENST00000418331	ENSG00000149177	PTPRJ	TRUE	TRUE
chr11	48150145	C	T	ENST00000418331	ENSG00000149177	PTPRJ	TRUE	TRUE
chr11	48150162	T	A	ENST00000418331	ENSG00000149177	PTPRJ	TRUE	TRUE
chr11	48150172	G	T	ENST00000418331	ENSG00000149177	PTPRJ	TRUE	TRUE
chr11	48150175	G	T	ENST00000418331	ENSG00000149177	PTPRJ	TRUE	TRUE
chr11	48150180	C	A	ENST00000418331	ENSG00000149177	PTPRJ	TRUE	TRUE
chr11	48150180	C	G	ENST00000418331	ENSG00000149177	PTPRJ	TRUE	TRUE
chr11	48150181	G	T	ENST00000418331	ENSG00000149177	PTPRJ	TRUE	TRUE
chr11	48150184	G	A	ENST00000418331	ENSG00000149177	PTPRJ	TRUE	FALSE
chr11	48150184	G	C	ENST00000418331	ENSG00000149177	PTPRJ	TRUE	FALSE
chr11	48150184	G	T	ENST00000418331	ENSG00000149177	PTPRJ	TRUE	FALSE
chr11	48150185	T	A	ENST00000418331	ENSG00000149177	PTPRJ	TRUE	TRUE
chr11	48150185	T	C	ENST00000418331	ENSG00000149177	PTPRJ	TRUE	FALSE
chr11	48150185	T	G	ENST00000418331	ENSG00000149177	PTPRJ	TRUE	TRUE
chr11	48153794	A	C	ENST00000418331	ENSG00000149177	PTPRJ	TRUE	FALSE
chr11	48153794	A	G	ENST00000418331	ENSG00000149177	PTPRJ	TRUE	FALSE
chr11	48153794	A	T	ENST00000418331	ENSG00000149177	PTPRJ	TRUE	FALSE
chr11	48153795	G	A	ENST00000418331	ENSG00000149177	PTPRJ	TRUE	FALSE
chr11	48153795	G	C	ENST00000418331	ENSG00000149177	PTPRJ	TRUE	FALSE
chr11	48153795	G	T	ENST00000418331	ENSG00000149177	PTPRJ	TRUE	FALSE
chr11	48153802	A	T	ENST00000418331	ENSG00000149177	PTPRJ	TRUE	TRUE
chr11	48153811	G	T	ENST00000418331	ENSG00000149177	PTPRJ	TRUE	TRUE
chr11	48153820	C	T	ENST00000418331	ENSG00000149177	PTPRJ	TRUE	TRUE
chr11	48153826	A	T	ENST00000418331	ENSG00000149177	PTPRJ	TRUE	TRUE
chr11	48153831	T	A	ENST00000418331	ENSG00000149177	PTPRJ	TRUE	TRUE
chr11	48153831	T	G	ENST00000418331	ENSG00000149177	PTPRJ	TRUE	TRUE
chr11	48153838	G	T	ENST00000418331	ENSG00000149177	PTPRJ	TRUE	TRUE
chr11	48153847	G	T	ENST00000418331	ENSG00000149177	PTPRJ	TRUE	TRUE
chr11	48153853	A	T	ENST00000418331	ENSG00000149177	PTPRJ	TRUE	TRUE
chr11	48153856	G	T	ENST00000418331	ENSG00000149177	PTPRJ	TRUE	TRUE
chr11	48153859	A	T	ENST00000418331	ENSG00000149177	PTPRJ	TRUE	TRUE
chr11	48153870	T	A	ENST00000418331	ENSG00000149177	PTPRJ	TRUE	TRUE
chr11	48153870	T	G	ENST00000418331	ENSG00000149177	PTPRJ	TRUE	TRUE
chr11	48153887	G	A	ENST00000418331	ENSG00000149177	PTPRJ	TRUE	FALSE
chr11	48153887	G	C	ENST00000418331	ENSG00000149177	PTPRJ	TRUE	FALSE
chr11	48153887	G	T	ENST00000418331	ENSG00000149177	PTPRJ	TRUE	FALSE
chr11	48153888	T	A	ENST00000418331	ENSG00000149177	PTPRJ	TRUE	FALSE
chr11	48153888	T	C	ENST00000418331	ENSG00000149177	PTPRJ	TRUE	FALSE
chr11	48153888	T	G	ENST00000418331	ENSG00000149177	PTPRJ	TRUE	FALSE
chr11	48155799	A	C	ENST00000418331	ENSG00000149177	PTPRJ	TRUE	FALSE
chr11	48155799	A	G	ENST00000418331	ENSG00000149177	PTPRJ	TRUE	FALSE
chr11	48155799	A	T	ENST00000418331	ENSG00000149177	PTPRJ	TRUE	FALSE
chr11	48155800	G	A	ENST00000418331	ENSG00000149177	PTPRJ	TRUE	FALSE
chr11	48155800	G	C	ENST00000418331	ENSG00000149177	PTPRJ	TRUE	FALSE
chr11	48155800	G	T	ENST00000418331	ENSG00000149177	PTPRJ	TRUE	FALSE
chr11	48155802	T	A	ENST00000418331	ENSG00000149177	PTPRJ	TRUE	TRUE
chr11	48155802	T	G	ENST00000418331	ENSG00000149177	PTPRJ	TRUE	TRUE
chr11	48155818	A	T	ENST00000418331	ENSG00000149177	PTPRJ	TRUE	TRUE
chr11	48155825	C	A	ENST00000418331	ENSG00000149177	PTPRJ	TRUE	TRUE
chr11	48155830	C	T	ENST00000418331	ENSG00000149177	PTPRJ	TRUE	TRUE
chr11	48155840	C	A	ENST00000418331	ENSG00000149177	PTPRJ	TRUE	TRUE
chr11	48155840	C	G	ENST00000418331	ENSG00000149177	PTPRJ	TRUE	TRUE
chr11	48155853	C	A	ENST00000418331	ENSG00000149177	PTPRJ	TRUE	TRUE
chr11	48155853	C	G	ENST00000418331	ENSG00000149177	PTPRJ	TRUE	TRUE
chr11	48155868	C	A	ENST00000418331	ENSG00000149177	PTPRJ	TRUE	TRUE
chr11	48155868	C	G	ENST00000418331	ENSG00000149177	PTPRJ	TRUE	TRUE
chr11	48155875	G	A	ENST00000418331	ENSG00000149177	PTPRJ	TRUE	FALSE
chr11	48155875	G	C	ENST00000418331	ENSG00000149177	PTPRJ	TRUE	FALSE
chr11	48155875	G	T	ENST00000418331	ENSG00000149177	PTPRJ	TRUE	FALSE
chr11	48155876	T	A	ENST00000418331	ENSG00000149177	PTPRJ	TRUE	FALSE
chr11	48155876	T	C	ENST00000418331	ENSG00000149177	PTPRJ	TRUE	FALSE
chr11	48155876	T	G	ENST00000418331	ENSG00000149177	PTPRJ	TRUE	FALSE
chr11	48155983	A	C	ENST00000418331	ENSG00000149177	PTPRJ	TRUE	TRUE
chr11	48155983	A	G	ENST00000418331	ENSG00000149177	PTPRJ	TRUE	TRUE
chr11	48155983	A	T	ENST00000418331	ENSG00000149177	PTPRJ	TRUE	TRUE
chr11	48155984	G	A	ENST00000418331	ENSG00000149177	PTPRJ	TRUE	TRUE
chr11	48155984	G	C	ENST00000418331	ENSG00000149177	PTPRJ	TRUE	FALSE
chr11	48155984	G	T	ENST00000418331	ENSG00000149177	PTPRJ	TRUE	TRUE
chr11	48155990	C	A	ENST00000418331	ENSG00000149177	PTPRJ	TRUE	TRUE
chr11	48155990	C	G	ENST00000418331	ENSG00000149177	PTPRJ	TRUE	TRUE
chr11	48155997	A	T	ENST00000418331	ENSG00000149177	PTPRJ	TRUE	TRUE
chr11	48156000	A	T	ENST00000418331	ENSG00000149177	PTPRJ	TRUE	TRUE
chr11	48156018	C	T	ENST00000418331	ENSG00000149177	PTPRJ	TRUE	TRUE
chr11	48156021	G	T	ENST00000418331	ENSG00000149177	PTPRJ	TRUE	TRUE
chr11	48156028	T	A	ENST00000418331	ENSG00000149177	PTPRJ	TRUE	TRUE
chr11	48156028	T	G	ENST00000418331	ENSG00000149177	PTPRJ	TRUE	TRUE
chr11	48156040	T	A	ENST00000418331	ENSG00000149177	PTPRJ	TRUE	TRUE
chr11	48156042	A	T	ENST00000418331	ENSG00000149177	PTPRJ	TRUE	TRUE
chr11	48156052	G	A	ENST00000418331	ENSG00000149177	PTPRJ	TRUE	TRUE
chr11	48156053	G	A	ENST00000418331	ENSG00000149177	PTPRJ	TRUE	TRUE
chr11	48156064	G	A	ENST00000418331	ENSG00000149177	PTPRJ	TRUE	TRUE
chr11	48156065	G	A	ENST00000418331	ENSG00000149177	PTPRJ	TRUE	TRUE
chr11	48156066	G	T	ENST00000418331	ENSG00000149177	PTPRJ	TRUE	TRUE
chr11	48156069	A	T	ENST00000418331	ENSG00000149177	PTPRJ	TRUE	TRUE
chr11	48156080	T	A	ENST00000418331	ENSG00000149177	PTPRJ	TRUE	TRUE
chr11	48156080	T	G	ENST00000418331	ENSG00000149177	PTPRJ	TRUE	TRUE
chr11	48156094	T	A	ENST00000418331	ENSG00000149177	PTPRJ	TRUE	TRUE
chr11	48156099	A	T	ENST00000418331	ENSG00000149177	PTPRJ	TRUE	TRUE
chr11	48156104	T	A	ENST00000418331	ENSG00000149177	PTPRJ	TRUE	TRUE
chr11	48156108	G	T	ENST00000418331	ENSG00000149177	PTPRJ	TRUE	TRUE
chr11	48156111	C	T	ENST00000418331	ENSG00000149177	PTPRJ	TRUE	TRUE
chr11	48156114	G	T	ENST00000418331	ENSG00000149177	PTPRJ	TRUE	TRUE
chr11	48156117	A	T	ENST00000418331	ENSG00000149177	PTPRJ	TRUE	TRUE
chr11	48156120	G	A	ENST00000418331	ENSG00000149177	PTPRJ	TRUE	FALSE
chr11	48156120	G	C	ENST00000418331	ENSG00000149177	PTPRJ	TRUE	FALSE
chr11	48156120	G	T	ENST00000418331	ENSG00000149177	PTPRJ	TRUE	FALSE
chr11	48156121	T	A	ENST00000418331	ENSG00000149177	PTPRJ	TRUE	FALSE
chr11	48156121	T	C	ENST00000418331	ENSG00000149177	PTPRJ	TRUE	FALSE
chr11	48156121	T	G	ENST00000418331	ENSG00000149177	PTPRJ	TRUE	FALSE
chr11	48159928	A	C	ENST00000418331	ENSG00000149177	PTPRJ	TRUE	FALSE
chr11	48159928	A	G	ENST00000418331	ENSG00000149177	PTPRJ	TRUE	FALSE
chr11	48159928	A	T	ENST00000418331	ENSG00000149177	PTPRJ	TRUE	FALSE
chr11	48159929	G	A	ENST00000418331	ENSG00000149177	PTPRJ	TRUE	FALSE
chr11	48159929	G	C	ENST00000418331	ENSG00000149177	PTPRJ	TRUE	FALSE
chr11	48159929	G	T	ENST00000418331	ENSG00000149177	PTPRJ	TRUE	FALSE
chr11	48159933	A	T	ENST00000418331	ENSG00000149177	PTPRJ	TRUE	TRUE
chr11	48159938	T	A	ENST00000418331	ENSG00000149177	PTPRJ	TRUE	TRUE
chr11	48159939	G	T	ENST00000418331	ENSG00000149177	PTPRJ	TRUE	TRUE
chr11	48159942	G	T	ENST00000418331	ENSG00000149177	PTPRJ	TRUE	TRUE
chr11	48159947	T	A	ENST00000418331	ENSG00000149177	PTPRJ	TRUE	TRUE
chr11	48159947	T	G	ENST00000418331	ENSG00000149177	PTPRJ	TRUE	TRUE
chr11	48159949	G	A	ENST00000418331	ENSG00000149177	PTPRJ	TRUE	TRUE
chr11	48159950	G	A	ENST00000418331	ENSG00000149177	PTPRJ	TRUE	TRUE
chr11	48159957	A	T	ENST00000418331	ENSG00000149177	PTPRJ	TRUE	TRUE
chr11	48159960	C	T	ENST00000418331	ENSG00000149177	PTPRJ	TRUE	TRUE
chr11	48159966	C	T	ENST00000418331	ENSG00000149177	PTPRJ	TRUE	TRUE
chr11	48159974	T	A	ENST00000418331	ENSG00000149177	PTPRJ	TRUE	TRUE
chr11	48159974	T	G	ENST00000418331	ENSG00000149177	PTPRJ	TRUE	TRUE
chr11	48159975	G	T	ENST00000418331	ENSG00000149177	PTPRJ	TRUE	TRUE
chr11	48160000	C	A	ENST00000418331	ENSG00000149177	PTPRJ	TRUE	TRUE
chr11	48160000	C	G	ENST00000418331	ENSG00000149177	PTPRJ	TRUE	TRUE
chr11	48160002	G	T	ENST00000418331	ENSG00000149177	PTPRJ	TRUE	TRUE
chr11	48160017	G	T	ENST00000418331	ENSG00000149177	PTPRJ	TRUE	TRUE
chr11	48160021	G	A	ENST00000418331	ENSG00000149177	PTPRJ	TRUE	TRUE
chr11	48160022	G	A	ENST00000418331	ENSG00000149177	PTPRJ	TRUE	TRUE
chr11	48160029	A	T	ENST00000418331	ENSG00000149177	PTPRJ	TRUE	TRUE
chr11	48160044	A	T	ENST00000418331	ENSG00000149177	PTPRJ	TRUE	TRUE
chr11	48160050	G	A	ENST00000418331	ENSG00000149177	PTPRJ	TRUE	FALSE
chr11	48160050	G	C	ENST00000418331	ENSG00000149177	PTPRJ	TRUE	FALSE
chr11	48160050	G	T	ENST00000418331	ENSG00000149177	PTPRJ	TRUE	FALSE
chr11	48160051	T	A	ENST00000418331	ENSG00000149177	PTPRJ	TRUE	FALSE
chr11	48160051	T	C	ENST00000418331	ENSG00000149177	PTPRJ	TRUE	FALSE
chr11	48160051	T	G	ENST00000418331	ENSG00000149177	PTPRJ	TRUE	FALSE
chr11	48163456	A	C	ENST00000418331	ENSG00000149177	PTPRJ	TRUE	FALSE
chr11	48163456	A	G	ENST00000418331	ENSG00000149177	PTPRJ	TRUE	FALSE
chr11	48163456	A	T	ENST00000418331	ENSG00000149177	PTPRJ	TRUE	FALSE
chr11	48163457	G	A	ENST00000418331	ENSG00000149177	PTPRJ	TRUE	FALSE
chr11	48163457	G	C	ENST00000418331	ENSG00000149177	PTPRJ	TRUE	FALSE
chr11	48163457	G	T	ENST00000418331	ENSG00000149177	PTPRJ	TRUE	FALSE
chr11	48163461	C	T	ENST00000418331	ENSG00000149177	PTPRJ	TRUE	TRUE
chr11	48163470	G	T	ENST00000418331	ENSG00000149177	PTPRJ	TRUE	TRUE
chr11	48163485	A	T	ENST00000418331	ENSG00000149177	PTPRJ
chr11	48163488	C	T	ENST00000418331	ENSG00000149177	PTPRJ	TRUE	TRUE
chr11	48163507	G	A	ENST00000418331	ENSG00000149177	PTPRJ	TRUE	TRUE
chr11	48163508	G	A	ENST00000418331	ENSG00000149177	PTPRJ	TRUE	TRUE
chr11	48163559	C	A	ENST00000418331	ENSG00000149177	PTPRJ	TRUE	TRUE
chr11	48163559	C	G	ENST00000418331	ENSG00000149177	PTPRJ	TRUE	TRUE
chr11	48163574	C	A	ENST00000418331	ENSG00000149177	PTPRJ	TRUE	TRUE
chr11	48163574	C	G	ENST00000418331	ENSG00000149177	PTPRJ	TRUE	TRUE
chr11	48163578	A	T	ENST00000418331	ENSG00000149177	PTPRJ	TRUE	TRUE
chr11	48163581	C	T	ENST00000418331	ENSG00000149177	PTPRJ	TRUE	TRUE
chr11	48163593	G	T	ENST00000418331	ENSG00000149177	PTPRJ	TRUE	TRUE
chr11	48163597	C	A	ENST00000418331	ENSG00000149177	PTPRJ	TRUE	TRUE
chr11	48163616	C	A	ENST00000418331	ENSG00000149177	PTPRJ	TRUE	TRUE
chr11	48163619	G	A	ENST00000418331	ENSG00000149177	PTPRJ	TRUE	FALSE
chr11	48163619	G	C	ENST00000418331	ENSG00000149177	PTPRJ	TRUE	FALSE
chr11	48163619	G	T	ENST00000418331	ENSG00000149177	PTPRJ	TRUE	FALSE
chr11	48163620	T	A	ENST00000418331	ENSG00000149177	PTPRJ	TRUE	FALSE
chr11	48163620	T	C	ENST00000418331	ENSG00000149177	PTPRJ	TRUE	FALSE
chr11	48163620	T	G	ENST00000418331	ENSG00000149177	PTPRJ	TRUE	FALSE
chr11	48164378	A	C	ENST00000418331	ENSG00000149177	PTPRJ	TRUE	FALSE
chr11	48164378	A	G	ENST00000418331	ENSG00000149177	PTPRJ	TRUE	FALSE
chr11	48164378	A	T	ENST00000418331	ENSG00000149177	PTPRJ	TRUE	FALSE
chr11	48164379	G	A	ENST00000418331	ENSG00000149177	PTPRJ	TRUE	FALSE
chr11	48164379	G	C	ENST00000418331	ENSG00000149177	PTPRJ	TRUE	FALSE
chr11	48164379	G	T	ENST00000418331	ENSG00000149177	PTPRJ	TRUE	FALSE
chr11	48164390	G	T	ENST00000418331	ENSG00000149177	PTPRJ	TRUE	TRUE
chr11	48164431	C	A	ENST00000418331	ENSG00000149177	PTPRJ	TRUE	TRUE
chr11	48164431	C	G	ENST00000418331	ENSG00000149177	PTPRJ	TRUE	TRUE
chr11	48164432	C	T	ENST00000418331	ENSG00000149177	PTPRJ	TRUE	TRUE
chr11	48164438	G	T	ENST00000418331	ENSG00000149177	PTPRJ	TRUE	TRUE
chr11	48164444	G	T	ENST00000418331	ENSG00000149177	PTPRJ	TRUE	TRUE
chr11	48164464	T	A	ENST00000418331	ENSG00000149177	PTPRJ	TRUE	TRUE
chr11	48164464	T	G	ENST00000418331	ENSG00000149177	PTPRJ	TRUE	TRUE
chr11	48164476	T	A	ENST00000418331	ENSG00000149177	PTPRJ	FALSE	FALSE
chr11	48164476	T	G	ENST00000418331	ENSG00000149177	PTPRJ	FALSE	FALSE
chr11	48164483	C	T	ENST00000418331	ENSG00000149177	PTPRJ	FALSE	FALSE
chr11	48164499	T	A	ENST00000418331	ENSG00000149177	PTPRJ	FALSE	FALSE
chr11	48164499	T	G	ENST00000418331	ENSG00000149177	PTPRJ	FALSE	FALSE
chr11	48164507	C	T	ENST00000418331	ENSG00000149177	PTPRJ
chr11	48164513	G	T	ENST00000418331	ENSG00000149177	PTPRJ
chr11	48164516	G	A	ENST00000418331	ENSG00000149177	PTPRJ	TRUE	FALSE
chr11	48164516	G	C	ENST00000418331	ENSG00000149177	PTPRJ	TRUE	FALSE
chr11	48164516	G	T	ENST00000418331	ENSG00000149177	PTPRJ	TRUE	FALSE
chr11	48164517	T	A	ENST00000418331	ENSG00000149177	PTPRJ	TRUE	FALSE
chr11	48164517	T	C	ENST00000418331	ENSG00000149177	PTPRJ	TRUE	FALSE
chr11	48164517	T	G	ENST00000418331	ENSG00000149177	PTPRJ	TRUE	FALSE
chr11	48167202	A	C	ENST00000418331	ENSG00000149177	PTPRJ	TRUE	FALSE
chr11	48167202	A	G	ENST00000418331	ENSG00000149177	PTPRJ	TRUE	FALSE
chr11	48167202	A	T	ENST00000418331	ENSG00000149177	PTPRJ	TRUE	FALSE
chr11	48167203	G	A	ENST00000418331	ENSG00000149177	PTPRJ	TRUE	FALSE
chr11	48167203	G	C	ENST00000418331	ENSG00000149177	PTPRJ	TRUE	FALSE
chr11	48167203	G	T	ENST00000418331	ENSG00000149177	PTPRJ	TRUE	FALSE
chr11	48167207	C	T	ENST00000418331	ENSG00000149177	PTPRJ	FALSE	FALSE
chr11	48167212	T	A	ENST00000418331	ENSG00000149177	PTPRJ	FALSE	FALSE
chr11	48167212	T	G	ENST00000418331	ENSG00000149177	PTPRJ	FALSE	FALSE
chr11	48167225	C	T	ENST00000418331	ENSG00000149177	PTPRJ	FALSE	FALSE
chr11	48167230	T	A	ENST00000418331	ENSG00000149177	PTPRJ	FALSE	FALSE
chr11	48167235	T	A	ENST00000418331	ENSG00000149177	PTPRJ	FALSE	FALSE
chr11	48167246	A	T	ENST00000418331	ENSG00000149177	PTPRJ	FALSE	FALSE
chr11	48167252	C	T	ENST00000418331	ENSG00000149177	PTPRJ	FALSE	FALSE
chr11	48167255	A	T	ENST00000418331	ENSG00000149177	PTPRJ	FALSE	FALSE
chr11	48167262	C	A	ENST00000418331	ENSG00000149177	PTPRJ	FALSE	FALSE
chr11	48167262	C	G	ENST00000418331	ENSG00000149177	PTPRJ	FALSE	FALSE
chr11	48167264	A	T	ENST00000418331	ENSG00000149177	PTPRJ	FALSE	FALSE
chr11	48167281	C	A	ENST00000418331	ENSG00000149177	PTPRJ	FALSE	FALSE
chr11	48167281	C	G	ENST00000418331	ENSG00000149177	PTPRJ	FALSE	FALSE
chr11	48167282	C	T	ENST00000418331	ENSG00000149177	PTPRJ	FALSE	FALSE
chr11	48167308	T	A	ENST00000418331	ENSG00000149177	PTPRJ	FALSE	FALSE
chr11	48167308	T	G	ENST00000418331	ENSG00000149177	PTPRJ	FALSE	FALSE
chr11	48167309	G	T	ENST00000418331	ENSG00000149177	PTPRJ	FALSE	FALSE
chr11	48167336	G	T	ENST00000418331	ENSG00000149177	PTPRJ	FALSE	FALSE
chr11	48167339	A	T	ENST00000418331	ENSG00000149177	PTPRJ	FALSE	FALSE
chr11	48167353	C	A	ENST00000418331	ENSG00000149177	PTPRJ	FALSE	FALSE
chr11	48167353	C	G	ENST00000418331	ENSG00000149177	PTPRJ	FALSE	FALSE
chr11	48216834	G	T	ENST00000309562	ENSG00000175619	OR4B1	FALSE	FALSE
chr11	48216838	T	A	ENST00000309562	ENSG00000175619	OR4B1	FALSE	FALSE
chr11	48216858	C	T	ENST00000309562	ENSG00000175619	OR4B1	FALSE	FALSE
chr11	48216873	C	T	ENST00000309562	ENSG00000175619	OR4B1	FALSE	FALSE
chr11	48216884	C	A	ENST00000309562	ENSG00000175619	OR4B1	FALSE	FALSE
chr11	48216908	C	A	ENST00000309562	ENSG00000175619	OR4B1	FALSE	FALSE
chr11	48216908	C	G	ENST00000309562	ENSG00000175619	OR4B1	FALSE	FALSE
chr11	48216960	A	T	ENST00000309562	ENSG00000175619	OR4B1	FALSE	FALSE
chr11	48216983	C	A	ENST00000309562	ENSG00000175619	OR4B1	FALSE	FALSE
chr11	48216983	C	G	ENST00000309562	ENSG00000175619	OR4B1	FALSE	FALSE
chr11	48216998	C	A	ENST00000309562	ENSG00000175619	OR4B1	FALSE	FALSE
chr11	48217006	T	A	ENST00000309562	ENSG00000175619	OR4B1	FALSE	FALSE
chr11	48217011	G	T	ENST00000309562	ENSG00000175619	OR4B1	FALSE	FALSE
chr11	48217022	T	A	ENST00000309562	ENSG00000175619	OR4B1	FALSE	FALSE
chr11	48217022	T	G	ENST00000309562	ENSG00000175619	OR4B1	FALSE	FALSE
chr11	48217041	A	T	ENST00000309562	ENSG00000175619	OR4B1	FALSE	FALSE
chr11	48217057	T	A	ENST00000309562	ENSG00000175619	OR4B1	FALSE	FALSE
chr11	48217057	T	G	ENST00000309562	ENSG00000175619	OR4B1	FALSE	FALSE
chr11	48217065	A	T	ENST00000309562	ENSG00000175619	OR4B1	TRUE	FALSE
chr11	48217071	A	T	ENST00000309562	ENSG00000175619	OR4B1	TRUE	FALSE
chr11	48217086	G	T	ENST00000309562	ENSG00000175619	OR4B1	TRUE	FALSE
chr11	48217094	T	A	ENST00000309562	ENSG00000175619	OR4B1	TRUE	FALSE
chr11	48217101	C	T	ENST00000309562	ENSG00000175619	OR4B1	TRUE	FALSE
chr11	48217134	G	T	ENST00000309562	ENSG00000175619	OR4B1	TRUE	FALSE
chr11	48217144	T	A	ENST00000309562	ENSG00000175619	OR4B1	TRUE	FALSE
chr11	48217163	T	A	ENST00000309562	ENSG00000175619	OR4B1	TRUE	TRUE
chr11	48217163	T	G	ENST00000309562	ENSG00000175619	OR4B1	TRUE	TRUE
chr11	48217169	C	A	ENST00000309562	ENSG00000175619	OR4B1	TRUE	TRUE
chr11	48217172	C	A	ENST00000309562	ENSG00000175619	OR4B1	TRUE	TRUE
chr11	48217172	C	G	ENST00000309562	ENSG00000175619	OR4B1	TRUE	TRUE
chr11	48217184	C	A	ENST00000309562	ENSG00000175619	OR4B1	TRUE	TRUE
chr11	48217185	A	T	ENST00000309562	ENSG00000175619	OR4B1	TRUE	TRUE
chr11	48217199	T	A	ENST00000309562	ENSG00000175619	OR4B1	TRUE	TRUE
chr11	48217199	T	G	ENST00000309562	ENSG00000175619	OR4B1	TRUE	TRUE
chr11	48217218	C	T	ENST00000309562	ENSG00000175619	OR4B1	TRUE	TRUE
chr11	48217226	T	A	ENST00000309562	ENSG00000175619	OR4B1	TRUE	TRUE
chr11	48217249	G	A	ENST00000309562	ENSG00000175619	OR4B1	TRUE	TRUE
chr11	48217250	G	A	ENST00000309562	ENSG00000175619	OR4B1	TRUE	TRUE
chr11	48217265	T	A	ENST00000309562	ENSG00000175619	OR4B1	TRUE	TRUE
chr11	48217278	C	T	ENST00000309562	ENSG00000175619	OR4B1	TRUE	TRUE
chr11	48217296	C	T	ENST00000309562	ENSG00000175619	OR4B1	TRUE	TRUE
chr11	48217300	T	A	ENST00000309562	ENSG00000175619	OR4B1	TRUE	TRUE
chr11	48217310	T	A	ENST00000309562	ENSG00000175619	OR4B1	TRUE	TRUE
chr11	48217334	T	A	ENST00000309562	ENSG00000175619	OR4B1	TRUE	TRUE
chr11	48217334	T	G	ENST00000309562	ENSG00000175619	OR4B1	TRUE	TRUE
chr11	48217340	T	A	ENST00000309562	ENSG00000175619	OR4B1	TRUE	TRUE
chr11	48217347	C	T	ENST00000309562	ENSG00000175619	OR4B1	TRUE	TRUE
chr11	48217354	T	A	ENST00000309562	ENSG00000175619	OR4B1	TRUE	TRUE
chr11	48217354	T	G	ENST00000309562	ENSG00000175619	OR4B1	TRUE	TRUE
chr11	48217359	A	T	ENST00000309562	ENSG00000175619	OR4B1	TRUE	TRUE
chr11	48217370	C	A	ENST00000309562	ENSG00000175619	OR4B1	TRUE	TRUE
chr11	48217386	G	T	ENST00000309562	ENSG00000175619	OR4B1	TRUE	TRUE
chr11	48217402	T	A	ENST00000309562	ENSG00000175619	OR4B1	TRUE	TRUE
chr11	48217413	G	T	ENST00000309562	ENSG00000175619	OR4B1	TRUE	TRUE
chr11	48217417	T	A	ENST00000309562	ENSG00000175619	OR4B1	TRUE	TRUE
chr11	48217417	T	G	ENST00000309562	ENSG00000175619	OR4B1	TRUE	TRUE
chr11	48217444	T	A	ENST00000309562	ENSG00000175619	OR4B1	TRUE	TRUE
chr11	48217457	T	A	ENST00000309562	ENSG00000175619	OR4B1	TRUE	TRUE
chr11	48217457	T	G	ENST00000309562	ENSG00000175619	OR4B1	TRUE	TRUE
chr11	48217477	T	A	ENST00000309562	ENSG00000175619	OR4B1	TRUE	TRUE
chr11	48217494	G	T	ENST00000309562	ENSG00000175619	OR4B1	TRUE	TRUE
chr11	48217506	A	T	ENST00000309562	ENSG00000175619	OR4B1	TRUE	TRUE
chr11	48217523	T	A	ENST00000309562	ENSG00000175619	OR4B1	TRUE	TRUE
chr11	48217549	T	A	ENST00000309562	ENSG00000175619	OR4B1	FALSE	FALSE
chr11	48217557	G	T	ENST00000309562	ENSG00000175619	OR4B1	FALSE	FALSE
chr11	48217577	C	A	ENST00000309562	ENSG00000175619	OR4B1	FALSE	FALSE
chr11	48217577	C	G	ENST00000309562	ENSG00000175619	OR4B1	FALSE	FALSE
chr11	48217581	C	T	ENST00000309562	ENSG00000175619	OR4B1	FALSE	FALSE
chr11	48217602	G	T	ENST00000309562	ENSG00000175619	OR4B1	FALSE	FALSE
chr11	48217608	A	T	ENST00000309562	ENSG00000175619	OR4B1	FALSE	FALSE
chr11	48217628	C	A	ENST00000309562	ENSG00000175619	OR4B1	FALSE	FALSE
chr11	48217628	C	G	ENST00000309562	ENSG00000175619	OR4B1	FALSE	FALSE
chr11	48217664	C	A	ENST00000309562	ENSG00000175619	OR4B1	FALSE	FALSE
chr11	48217664	C	G	ENST00000309562	ENSG00000175619	OR4B1	FALSE	FALSE
chr11	48217680	G	T	ENST00000309562	ENSG00000175619	OR4B1	FALSE	FALSE
chr11	48217686	A	T	ENST00000309562	ENSG00000175619	OR4B1	FALSE	FALSE
chr11	48217698	A	T	ENST00000309562	ENSG00000175619	OR4B1	FALSE	FALSE
chr11	48217701	A	T	ENST00000309562	ENSG00000175619	OR4B1	FALSE	FALSE
chr11	48217705	T	A	ENST00000309562	ENSG00000175619	OR4B1	FALSE	FALSE
chr11	48217708	G	A	ENST00000309562	ENSG00000175619	OR4B1	FALSE	FALSE
chr11	48217709	G	A	ENST00000309562	ENSG00000175619	OR4B1	FALSE	FALSE
chr11	48217713	A	T	ENST00000309562	ENSG00000175619	OR4B1	FALSE	FALSE
chr11	48217716	A	T	ENST00000309562	ENSG00000175619	OR4B1	FALSE	FALSE
chr11	48217719	G	T	ENST00000309562	ENSG00000175619	OR4B1	FALSE	FALSE
chr11	48217734	G	T	ENST00000309562	ENSG00000175619	OR4B1	FALSE	FALSE
chr11	48245110	G	T	ENST00000624868	ENSG00000172208	OR4X2	FALSE	FALSE
chr11	48245140	C	T	ENST00000624868	ENSG00000172208	OR4X2	FALSE	FALSE
chr11	48245143	G	T	ENST00000624868	ENSG00000172208	OR4X2	FALSE	FALSE
chr11	48245149	C	T	ENST00000624868	ENSG00000172208	OR4X2	FALSE	FALSE
chr11	48245160	C	A	ENST00000624868	ENSG00000172208	OR4X2	FALSE	FALSE
chr11	48245180	T	A	ENST00000624868	ENSG00000172208	OR4X2	FALSE	FALSE
chr11	48245184	C	A	ENST00000624868	ENSG00000172208	OR4X2	FALSE	FALSE
chr11	48245184	C	G	ENST00000624868	ENSG00000172208	OR4X2	FALSE	FALSE
chr11	48245236	A	T	ENST00000624868	ENSG00000172208	OR4X2	FALSE	FALSE
chr11	48245259	C	A	ENST00000624868	ENSG00000172208	OR4X2	FALSE	FALSE
chr11	48245259	C	G	ENST00000624868	ENSG00000172208	OR4X2	FALSE	FALSE
chr11	48245274	C	A	ENST00000624868	ENSG00000172208	OR4X2	FALSE	FALSE
chr11	48245274	C	G	ENST00000624868	ENSG00000172208	OR4X2	FALSE	FALSE
chr11	48245287	G	T	ENST00000624868	ENSG00000172208	OR4X2	FALSE	FALSE
chr11	48245295	C	A	ENST00000624868	ENSG00000172208	OR4X2	FALSE	FALSE
chr11	48245298	C	A	ENST00000624868	ENSG00000172208	OR4X2	FALSE	FALSE
chr11	48245298	C	G	ENST00000624868	ENSG00000172208	OR4X2	FALSE	FALSE
chr11	48245317	A	T	ENST00000624868	ENSG00000172208	OR4X2	FALSE	FALSE
chr11	48245327	C	A	ENST00000624868	ENSG00000172208	OR4X2	FALSE	FALSE
chr11	48245327	C	G	ENST00000624868	ENSG00000172208	OR4X2	FALSE	FALSE
chr11	48245341	G	T	ENST00000624868	ENSG00000172208	OR4X2	FALSE	FALSE
chr11	48245347	A	T	ENST00000624868	ENSG00000172208	OR4X2	FALSE	FALSE
chr11	48245360	G	A	ENST00000624868	ENSG00000172208	OR4X2	TRUE	FALSE
chr11	48245361	G	A	ENST00000624868	ENSG00000172208	OR4X2	TRUE	FALSE
chr11	48245363	G	A	ENST00000624868	ENSG00000172208	OR4X2	TRUE	FALSE
chr11	48245364	G	A	ENST00000624868	ENSG00000172208	OR4X2	TRUE	FALSE
chr11	48245370	C	A	ENST00000624868	ENSG00000172208	OR4X2	TRUE	FALSE
chr11	48245377	C	T	ENST00000624868	ENSG00000172208	OR4X2	TRUE	FALSE
chr11	48245390	T	A	ENST00000624868	ENSG00000172208	OR4X2	TRUE	FALSE
chr11	48245410	G	T	ENST00000624868	ENSG00000172208	OR4X2	TRUE	FALSE
chr11	48245439	T	A	ENST00000624868	ENSG00000172208	OR4X2	TRUE	FALSE
chr11	48245439	T	G	ENST00000624868	ENSG00000172208	OR4X2	TRUE	FALSE
chr11	48245448	T	A	ENST00000624868	ENSG00000172208	OR4X2	TRUE	FALSE
chr11	48245448	T	G	ENST00000624868	ENSG00000172208	OR4X2	TRUE	FALSE
chr11	48245460	C	A	ENST00000624868	ENSG00000172208	OR4X2	TRUE	TRUE
chr11	48245461	A	T	ENST00000624868	ENSG00000172208	OR4X2	TRUE	TRUE
chr11	48245475	C	A	ENST00000624868	ENSG00000172208	OR4X2	TRUE	TRUE
chr11	48245475	C	G	ENST00000624868	ENSG00000172208	OR4X2	TRUE	TRUE
chr11	48245492	G	A	ENST00000624868	ENSG00000172208	OR4X2	TRUE	TRUE
chr11	48245493	G	A	ENST00000624868	ENSG00000172208	OR4X2	TRUE	TRUE
chr11	48245494	C	T	ENST00000624868	ENSG00000172208	OR4X2	TRUE	TRUE
chr11	48245502	T	A	ENST00000624868	ENSG00000172208	OR4X2	TRUE	TRUE
chr11	48245515	G	T	ENST00000624868	ENSG00000172208	OR4X2	TRUE	TRUE
chr11	48245525	G	A	ENST00000624868	ENSG00000172208	OR4X2	TRUE	TRUE
chr11	48245526	G	A	ENST00000624868	ENSG00000172208	OR4X2	TRUE	TRUE
chr11	48245530	G	T	ENST00000624868	ENSG00000172208	OR4X2	TRUE	TRUE
chr11	48245554	C	T	ENST00000624868	ENSG00000172208	OR4X2	TRUE	TRUE
chr11	48245586	T	A	ENST00000624868	ENSG00000172208	OR4X2	TRUE	TRUE
chr11	48245610	T	A	ENST00000624868	ENSG00000172208	OR4X2	TRUE	TRUE
chr11	48245610	T	G	ENST00000624868	ENSG00000172208	OR4X2	TRUE	TRUE
chr11	48245616	T	A	ENST00000624868	ENSG00000172208	OR4X2	TRUE	TRUE
chr11	48245635	A	T	ENST00000624868	ENSG00000172208	OR4X2	TRUE	TRUE
chr11	48245646	C	A	ENST00000624868	ENSG00000172208	OR4X2	TRUE	TRUE
chr11	48245686	G	T	ENST00000624868	ENSG00000172208	OR4X2	TRUE	TRUE
chr11	48245723	T	A	ENST00000624868	ENSG00000172208	OR4X2	TRUE	TRUE
chr11	48245723	T	G	ENST00000624868	ENSG00000172208	OR4X2	TRUE	TRUE
chr11	48245733	T	A	ENST00000624868	ENSG00000172208	OR4X2	TRUE	TRUE
chr11	48245733	T	G	ENST00000624868	ENSG00000172208	OR4X2	TRUE	TRUE
chr11	48245744	T	A	ENST00000624868	ENSG00000172208	OR4X2	TRUE	TRUE
chr11	48245755	A	T	ENST00000624868	ENSG00000172208	OR4X2	TRUE	TRUE
chr11	48245762	G	A	ENST00000624868	ENSG00000172208	OR4X2	TRUE	TRUE
chr11	48245763	G	A	ENST00000624868	ENSG00000172208	OR4X2	TRUE	TRUE
chr11	48245770	G	T	ENST00000624868	ENSG00000172208	OR4X2	TRUE	TRUE
chr11	48245777	G	A	ENST00000624868	ENSG00000172208	OR4X2	TRUE	TRUE
chr11	48245778	G	A	ENST00000624868	ENSG00000172208	OR4X2	TRUE	TRUE
chr11	48245781	C	A	ENST00000624868	ENSG00000172208	OR4X2	TRUE	TRUE
chr11	48245782	A	T	ENST00000624868	ENSG00000172208	OR4X2	TRUE	TRUE
chr11	48245799	T	A	ENST00000624868	ENSG00000172208	OR4X2	TRUE	TRUE
chr11	48245825	T	A	ENST00000624868	ENSG00000172208	OR4X2	FALSE	FALSE
chr11	48245841	C	A	ENST00000624868	ENSG00000172208	OR4X2	FALSE	FALSE
chr11	48245884	A	T	ENST00000624868	ENSG00000172208	OR4X2	FALSE	FALSE
chr11	48245904	C	A	ENST00000624868	ENSG00000172208	OR4X2	FALSE	FALSE
chr11	48245904	C	G	ENST00000624868	ENSG00000172208	OR4X2	FALSE	FALSE
chr11	48245940	C	A	ENST00000624868	ENSG00000172208	OR4X2	FALSE	FALSE
chr11	48245940	C	G	ENST00000624868	ENSG00000172208	OR4X2	FALSE	FALSE
chr11	48245947	A	T	ENST00000624868	ENSG00000172208	OR4X2	FALSE	FALSE
chr11	48245956	G	T	ENST00000624868	ENSG00000172208	OR4X2	FALSE	FALSE
chr11	48245965	A	T	ENST00000624868	ENSG00000172208	OR4X2	FALSE	FALSE
chr11	48245974	A	T	ENST00000624868	ENSG00000172208	OR4X2	FALSE	FALSE
chr11	48245984	G	A	ENST00000624868	ENSG00000172208	OR4X2	FALSE	FALSE
chr11	48245985	G	A	ENST00000624868	ENSG00000172208	OR4X2	FALSE	FALSE
chr11	48245996	T	A	ENST00000624868	ENSG00000172208	OR4X2	FALSE	FALSE
chr11	48245998	A	T	ENST00000624868	ENSG00000172208	OR4X2	FALSE	FALSE
chr11	48246007	G	T	ENST00000624868	ENSG00000172208	OR4X2	FALSE	FALSE
chr11	48246010	A	T	ENST00000624868	ENSG00000172208	OR4X2	FALSE	FALSE
chr11	48263885	G	T	ENST00000320048	ENSG00000176567	OR4X1	FALSE	FALSE
chr11	48263900	G	T	ENST00000320048	ENSG00000176567	OR4X1	FALSE	FALSE
chr11	48263909	C	T	ENST00000320048	ENSG00000176567	OR4X1	FALSE	FALSE
chr11	48263916	G	A	ENST00000320048	ENSG00000176567	OR4X1	FALSE	FALSE
chr11	48263917	G	A	ENST00000320048	ENSG00000176567	OR4X1	FALSE	FALSE
chr11	48263921	G	T	ENST00000320048	ENSG00000176567	OR4X1	FALSE	FALSE
chr11	48263924	C	T	ENST00000320048	ENSG00000176567	OR4X1	FALSE	FALSE
chr11	48263959	C	A	ENST00000320048	ENSG00000176567	OR4X1	FALSE	FALSE
chr11	48263959	C	G	ENST00000320048	ENSG00000176567	OR4X1	FALSE	FALSE
chr11	48264011	A	T	ENST00000320048	ENSG00000176567	OR4X1	FALSE	FALSE
chr11	48264034	T	A	ENST00000320048	ENSG00000176567	OR4X1	FALSE	FALSE
chr11	48264034	T	G	ENST00000320048	ENSG00000176567	OR4X1	FALSE	FALSE
chr11	48264049	C	A	ENST00000320048	ENSG00000176567	OR4X1	FALSE	FALSE
chr11	48264049	C	G	ENST00000320048	ENSG00000176567	OR4X1	FALSE	FALSE
chr11	48264051	T	A	ENST00000320048	ENSG00000176567	OR4X1	FALSE	FALSE
chr11	48264051	T	G	ENST00000320048	ENSG00000176567	OR4X1	FALSE	FALSE
chr11	48264062	G	T	ENST00000320048	ENSG00000176567	OR4X1	FALSE	FALSE
chr11	48264070	C	A	ENST00000320048	ENSG00000176567	OR4X1	FALSE	FALSE
chr11	48264073	C	A	ENST00000320048	ENSG00000176567	OR4X1	FALSE	FALSE
chr11	48264073	C	G	ENST00000320048	ENSG00000176567	OR4X1	FALSE	FALSE
chr11	48264076	T	A	ENST00000320048	ENSG00000176567	OR4X1	FALSE	FALSE
chr11	48264092	A	T	ENST00000320048	ENSG00000176567	OR4X1	FALSE	FALSE
chr11	48264116	A	T	ENST00000320048	ENSG00000176567	OR4X1	TRUE	FALSE
chr11	48264122	A	T	ENST00000320048	ENSG00000176567	OR4X1	TRUE	FALSE
chr11	48264137	A	T	ENST00000320048	ENSG00000176567	OR4X1	TRUE	FALSE
chr11	48264145	C	A	ENST00000320048	ENSG00000176567	OR4X1	TRUE	FALSE
chr11	48264152	C	T	ENST00000320048	ENSG00000176567	OR4X1	TRUE	FALSE
chr11	48264185	G	T	ENST00000320048	ENSG00000176567	OR4X1	TRUE	FALSE
chr11	48264214	T	A	ENST00000320048	ENSG00000176567	OR4X1	TRUE	TRUE
chr11	48264214	T	G	ENST00000320048	ENSG00000176567	OR4X1	TRUE	TRUE
chr11	48264223	T	A	ENST00000320048	ENSG00000176567	OR4X1	TRUE	TRUE
chr11	48264223	T	G	ENST00000320048	ENSG00000176567	OR4X1	TRUE	TRUE
chr11	48264235	C	A	ENST00000320048	ENSG00000176567	OR4X1	TRUE	TRUE
chr11	48264236	A	T	ENST00000320048	ENSG00000176567	OR4X1	TRUE	TRUE
chr11	48264243	T	A	ENST00000320048	ENSG00000176567	OR4X1	TRUE	TRUE
chr11	48264250	C	A	ENST00000320048	ENSG00000176567	OR4X1	TRUE	TRUE
chr11	48264250	C	G	ENST00000320048	ENSG00000176567	OR4X1	TRUE	TRUE
chr11	48264266	C	T	ENST00000320048	ENSG00000176567	OR4X1	TRUE	TRUE
chr11	48264269	C	T	ENST00000320048	ENSG00000176567	OR4X1	TRUE	TRUE
chr11	48264277	T	A	ENST00000320048	ENSG00000176567	OR4X1	TRUE	TRUE
chr11	48264300	G	A	ENST00000320048	ENSG00000176567	OR4X1	TRUE	TRUE
chr11	48264301	G	A	ENST00000320048	ENSG00000176567	OR4X1	TRUE	TRUE
chr11	48264329	C	T	ENST00000320048	ENSG00000176567	OR4X1	TRUE	TRUE
chr11	48264347	C	T	ENST00000320048	ENSG00000176567	OR4X1	TRUE	TRUE
chr11	48264361	T	A	ENST00000320048	ENSG00000176567	OR4X1	TRUE	TRUE
chr11	48264385	C	A	ENST00000320048	ENSG00000176567	OR4X1	TRUE	TRUE
chr11	48264385	C	G	ENST00000320048	ENSG00000176567	OR4X1	TRUE	TRUE
chr11	48264391	T	A	ENST00000320048	ENSG00000176567	OR4X1	TRUE	TRUE
chr11	48264410	G	T	ENST00000320048	ENSG00000176567	OR4X1
chr11	48264421	C	A	ENST00000320048	ENSG00000176567	OR4X1
chr11	48264508	C	A	ENST00000320048	ENSG00000176567	OR4X1	TRUE	TRUE
chr11	48264508	C	G	ENST00000320048	ENSG00000176567	OR4X1	TRUE	TRUE
chr11	48264530	A	T	ENST00000320048	ENSG00000176567	OR4X1	TRUE	TRUE
chr11	48264543	T	A	ENST00000320048	ENSG00000176567	OR4X1	TRUE	TRUE
chr11	48264545	G	T	ENST00000320048	ENSG00000176567	OR4X1	TRUE	TRUE
chr11	48264551	C	T	ENST00000320048	ENSG00000176567	OR4X1	TRUE	TRUE
chr11	48264557	A	T	ENST00000320048	ENSG00000176567	OR4X1	TRUE	TRUE
chr11	48264574	T	A	ENST00000320048	ENSG00000176567	OR4X1	TRUE	TRUE
chr11	48264616	C	A	ENST00000320048	ENSG00000176567	OR4X1	FALSE	FALSE
chr11	48264621	T	A	ENST00000320048	ENSG00000176567	OR4X1	FALSE	FALSE
chr11	48264628	T	A	ENST00000320048	ENSG00000176567	OR4X1	FALSE	FALSE
chr11	48264628	T	G	ENST00000320048	ENSG00000176567	OR4X1	FALSE	FALSE
chr11	48264640	T	A	ENST00000320048	ENSG00000176567	OR4X1	FALSE	FALSE
chr11	48264659	A	T	ENST00000320048	ENSG00000176567	OR4X1	FALSE	FALSE
chr11	48264679	T	A	ENST00000320048	ENSG00000176567	OR4X1	FALSE	FALSE
chr11	48264679	T	G	ENST00000320048	ENSG00000176567	OR4X1	FALSE	FALSE
chr11	48264699	T	A	ENST00000320048	ENSG00000176567	OR4X1	FALSE	FALSE
chr11	48264699	T	G	ENST00000320048	ENSG00000176567	OR4X1	FALSE	FALSE
chr11	48264715	C	A	ENST00000320048	ENSG00000176567	OR4X1	FALSE	FALSE
chr11	48264715	C	G	ENST00000320048	ENSG00000176567	OR4X1	FALSE	FALSE
chr11	48264731	G	T	ENST00000320048	ENSG00000176567	OR4X1	FALSE	FALSE
chr11	48264737	A	T	ENST00000320048	ENSG00000176567	OR4X1	FALSE	FALSE
chr11	48264752	A	T	ENST00000320048	ENSG00000176567	OR4X1	FALSE	FALSE
chr11	48264764	G	T	ENST00000320048	ENSG00000176567	OR4X1	FALSE	FALSE
chr11	48264767	A	T	ENST00000320048	ENSG00000176567	OR4X1	FALSE	FALSE
chr11	48306232	A	T	ENST00000319988	ENSG00000176555	OR4S1	FALSE	FALSE
chr11	48306247	G	T	ENST00000319988	ENSG00000176555	OR4S1	FALSE	FALSE
chr11	48306257	T	A	ENST00000319988	ENSG00000176555	OR4S1	FALSE	FALSE
chr11	48306257	T	G	ENST00000319988	ENSG00000176555	OR4S1	FALSE	FALSE
chr11	48306271	G	T	ENST00000319988	ENSG00000176555	OR4S1	FALSE	FALSE
chr11	48306277	A	T	ENST00000319988	ENSG00000176555	OR4S1	FALSE	FALSE
chr11	48306280	G	T	ENST00000319988	ENSG00000176555	OR4S1	FALSE	FALSE
chr11	48306286	C	T	ENST00000319988	ENSG00000176555	OR4S1	FALSE	FALSE
chr11	48306297	C	A	ENST00000319988	ENSG00000176555	OR4S1	FALSE	FALSE
chr11	48306370	A	T	ENST00000319988	ENSG00000176555	OR4S1	FALSE	FALSE
chr11	48306373	A	T	ENST00000319988	ENSG00000176555	OR4S1	FALSE	FALSE
chr11	48306382	A	T	ENST00000319988	ENSG00000176555	OR4S1	FALSE	FALSE
chr11	48306396	T	A	ENST00000319988	ENSG00000176555	OR4S1	FALSE	FALSE
chr11	48306396	T	G	ENST00000319988	ENSG00000176555	OR4S1	FALSE	FALSE
chr11	48306409	C	T	ENST00000319988	ENSG00000176555	OR4S1	FALSE	FALSE
chr11	48306413	T	A	ENST00000319988	ENSG00000176555	OR4S1	FALSE	FALSE
chr11	48306432	T	A	ENST00000319988	ENSG00000176555	OR4S1	FALSE	FALSE
chr11	48306435	T	A	ENST00000319988	ENSG00000176555	OR4S1	FALSE	FALSE
chr11	48306435	T	G	ENST00000319988	ENSG00000176555	OR4S1	FALSE	FALSE
chr11	48306454	A	T	ENST00000319988	ENSG00000176555	OR4S1	FALSE	FALSE
chr11	48306478	G	T	ENST00000319988	ENSG00000176555	OR4S1	TRUE	FALSE
chr11	48306484	A	T	ENST00000319988	ENSG00000176555	OR4S1	TRUE	FALSE
chr11	48306507	C	A	ENST00000319988	ENSG00000176555	OR4S1	TRUE	FALSE
chr11	48306514	C	T	ENST00000319988	ENSG00000176555	OR4S1	TRUE	FALSE
chr11	48306547	G	T	ENST00000319988	ENSG00000176555	OR4S1	TRUE	FALSE
chr11	48306576	T	A	ENST00000319988	ENSG00000176555	OR4S1	TRUE	TRUE
chr11	48306576	T	G	ENST00000319988	ENSG00000176555	OR4S1	TRUE	TRUE
chr11	48306585	T	A	ENST00000319988	ENSG00000176555	OR4S1	TRUE	TRUE
chr11	48306585	T	G	ENST00000319988	ENSG00000176555	OR4S1	TRUE	TRUE
chr11	48306597	T	A	ENST00000319988	ENSG00000176555	OR4S1	TRUE	TRUE
chr11	48306612	C	A	ENST00000319988	ENSG00000176555	OR4S1	TRUE	TRUE
chr11	48306612	C	G	ENST00000319988	ENSG00000176555	OR4S1	TRUE	TRUE
chr11	48306630	C	A	ENST00000319988	ENSG00000176555	OR4S1	TRUE	TRUE
chr11	48306634	A	T	ENST00000319988	ENSG00000176555	OR4S1	TRUE	TRUE
chr11	48306639	T	A	ENST00000319988	ENSG00000176555	OR4S1	TRUE	TRUE
chr11	48306662	G	A	ENST00000319988	ENSG00000176555	OR4S1	TRUE	TRUE
chr11	48306663	G	A	ENST00000319988	ENSG00000176555	OR4S1	TRUE	TRUE
chr11	48306665	T	A	ENST00000319988	ENSG00000176555	OR4S1	TRUE	TRUE
chr11	48306665	T	G	ENST00000319988	ENSG00000176555	OR4S1	TRUE	TRUE
chr11	48306691	C	T	ENST00000319988	ENSG00000176555	OR4S1	TRUE	TRUE
chr11	48306709	C	T	ENST00000319988	ENSG00000176555	OR4S1	TRUE	TRUE
chr11	48306723	T	A	ENST00000319988	ENSG00000176555	OR4S1	TRUE	TRUE
chr11	48306733	G	T	ENST00000319988	ENSG00000176555	OR4S1	TRUE	TRUE
chr11	48306753	T	A	ENST00000319988	ENSG00000176555	OR4S1	TRUE	TRUE
chr11	48306772	A	T	ENST00000319988	ENSG00000176555	OR4S1	TRUE	TRUE
chr11	48306776	T	A	ENST00000319988	ENSG00000176555	OR4S1	TRUE	TRUE
chr11	48306783	T	A	ENST00000319988	ENSG00000176555	OR4S1	TRUE	TRUE
chr11	48306795	C	A	ENST00000319988	ENSG00000176555	OR4S1	TRUE	TRUE
chr11	48306795	C	G	ENST00000319988	ENSG00000176555	OR4S1	TRUE	TRUE
chr11	48306839	T	A	ENST00000319988	ENSG00000176555	OR4S1	TRUE	TRUE
chr11	48306839	T	G	ENST00000319988	ENSG00000176555	OR4S1	TRUE	TRUE
chr11	48306870	T	A	ENST00000319988	ENSG00000176555	OR4S1	TRUE	TRUE
chr11	48306870	T	G	ENST00000319988	ENSG00000176555	OR4S1	TRUE	TRUE
chr11	48306881	T	A	ENST00000319988	ENSG00000176555	OR4S1	TRUE	TRUE
chr11	48306881	T	G	ENST00000319988	ENSG00000176555	OR4S1	TRUE	TRUE
chr11	48306892	A	T	ENST00000319988	ENSG00000176555	OR4S1	TRUE	TRUE
chr11	48306898	C	T	ENST00000319988	ENSG00000176555	OR4S1	TRUE	TRUE
chr11	48306902	C	A	ENST00000319988	ENSG00000176555	OR4S1	TRUE	TRUE
chr11	48306902	C	G	ENST00000319988	ENSG00000176555	OR4S1	TRUE	TRUE
chr11	48306907	G	T	ENST00000319988	ENSG00000176555	OR4S1	TRUE	TRUE
chr11	48306919	A	T	ENST00000319988	ENSG00000176555	OR4S1	TRUE	TRUE
chr11	48306936	T	A	ENST00000319988	ENSG00000176555	OR4S1	TRUE	TRUE
chr11	48306941	C	A	ENST00000319988	ENSG00000176555	OR4S1	TRUE	TRUE
chr11	48306941	C	G	ENST00000319988	ENSG00000176555	OR4S1	TRUE	TRUE
chr11	48306962	T	A	ENST00000319988	ENSG00000176555	OR4S1	FALSE	FALSE
chr11	48306990	C	A	ENST00000319988	ENSG00000176555	OR4S1	FALSE	FALSE
chr11	48306990	C	G	ENST00000319988	ENSG00000176555	OR4S1	FALSE	FALSE
chr11	48307021	A	T	ENST00000319988	ENSG00000176555	OR4S1	FALSE	FALSE
chr11	48307058	T	A	ENST00000319988	ENSG00000176555	OR4S1	FALSE	FALSE
chr11	48307070	T	A	ENST00000319988	ENSG00000176555	OR4S1	FALSE	FALSE
chr11	48307077	T	A	ENST00000319988	ENSG00000176555	OR4S1	FALSE	FALSE
chr11	48307077	T	G	ENST00000319988	ENSG00000176555	OR4S1	FALSE	FALSE
chr11	48307099	A	T	ENST00000319988	ENSG00000176555	OR4S1	FALSE	FALSE
chr11	48307114	A	T	ENST00000319988	ENSG00000176555	OR4S1	FALSE	FALSE
chr11	48307129	A	T	ENST00000319988	ENSG00000176555	OR4S1	FALSE	FALSE
chr11	48307139	T	A	ENST00000319988	ENSG00000176555	OR4S1	FALSE	FALSE
chr11	48307139	T	G	ENST00000319988	ENSG00000176555	OR4S1	FALSE	FALSE
chr11	48307144	G	T	ENST00000319988	ENSG00000176555	OR4S1	FALSE	FALSE
chr11	48307147	A	T	ENST00000319988	ENSG00000176555	OR4S1	FALSE	FALSE
chr11	48325034	C	T	ENST00000319856	ENSG00000176547	OR4C3	FALSE	FALSE
chr11	48325046	G	T	ENST00000319856	ENSG00000176547	OR4C3	FALSE	FALSE
chr11	48325068	C	A	ENST00000319856	ENSG00000176547	OR4C3	FALSE	FALSE
chr11	48325068	C	G	ENST00000319856	ENSG00000176547	OR4C3	FALSE	FALSE
chr11	48325070	C	T	ENST00000319856	ENSG00000176547	OR4C3	FALSE	FALSE
chr11	48325077	C	A	ENST00000319856	ENSG00000176547	OR4C3	FALSE	FALSE
chr11	48325077	C	G	ENST00000319856	ENSG00000176547	OR4C3	FALSE	FALSE
chr11	48325079	G	T	ENST00000319856	ENSG00000176547	OR4C3	FALSE	FALSE
chr11	48325085	C	T	ENST00000319856	ENSG00000176547	OR4C3	FALSE	FALSE
chr11	48325088	A	T	ENST00000319856	ENSG00000176547	OR4C3	FALSE	FALSE
chr11	48325110	T	A	ENST00000319856	ENSG00000176547	OR4C3	FALSE	FALSE
chr11	48325120	T	A	ENST00000319856	ENSG00000176547	OR4C3	FALSE	FALSE
chr11	48325120	T	G	ENST00000319856	ENSG00000176547	OR4C3	FALSE	FALSE
chr11	48325135	T	A	ENST00000319856	ENSG00000176547	OR4C3	FALSE	FALSE
chr11	48325195	T	A	ENST00000319856	ENSG00000176547	OR4C3	FALSE	FALSE
chr11	48325195	T	G	ENST00000319856	ENSG00000176547	OR4C3	FALSE	FALSE
chr11	48325234	T	A	ENST00000319856	ENSG00000176547	OR4C3	FALSE	FALSE
chr11	48325234	T	G	ENST00000319856	ENSG00000176547	OR4C3	FALSE	FALSE
chr11	48325253	A	T	ENST00000319856	ENSG00000176547	OR4C3	FALSE	FALSE
chr11	48325269	C	A	ENST00000319856	ENSG00000176547	OR4C3	FALSE	FALSE
chr11	48325269	C	G	ENST00000319856	ENSG00000176547	OR4C3	FALSE	FALSE
chr11	48325272	T	A	ENST00000319856	ENSG00000176547	OR4C3	FALSE	FALSE
chr11	48325276	T	A	ENST00000319856	ENSG00000176547	OR4C3	TRUE	FALSE
chr11	48325276	T	G	ENST00000319856	ENSG00000176547	OR4C3	TRUE	FALSE
chr11	48325277	G	T	ENST00000319856	ENSG00000176547	OR4C3	TRUE	FALSE
chr11	48325283	A	T	ENST00000319856	ENSG00000176547	OR4C3	TRUE	FALSE
chr11	48325297	T	A	ENST00000319856	ENSG00000176547	OR4C3	TRUE	FALSE
chr11	48325297	T	G	ENST00000319856	ENSG00000176547	OR4C3	TRUE	FALSE
chr11	48325298	G	T	ENST00000319856	ENSG00000176547	OR4C3	TRUE	FALSE
chr11	48325303	C	A	ENST00000319856	ENSG00000176547	OR4C3	TRUE	FALSE
chr11	48325306	C	A	ENST00000319856	ENSG00000176547	OR4C3	TRUE	FALSE
chr11	48325313	C	T	ENST00000319856	ENSG00000176547	OR4C3	TRUE	FALSE
chr11	48325322	G	T	ENST00000319856	ENSG00000176547	OR4C3	TRUE	FALSE
chr11	48325335	T	A	ENST00000319856	ENSG00000176547	OR4C3	TRUE	FALSE
chr11	48325337	G	T	ENST00000319856	ENSG00000176547	OR4C3	TRUE	FALSE
chr11	48325346	G	T	ENST00000319856	ENSG00000176547	OR4C3	TRUE	FALSE
chr11	48325375	T	A	ENST00000319856	ENSG00000176547	OR4C3	TRUE	TRUE
chr11	48325375	T	G	ENST00000319856	ENSG00000176547	OR4C3	TRUE	TRUE
chr11	48325384	T	A	ENST00000319856	ENSG00000176547	OR4C3	TRUE	TRUE
chr11	48325384	T	G	ENST00000319856	ENSG00000176547	OR4C3	TRUE	TRUE
chr11	48325396	T	A	ENST00000319856	ENSG00000176547	OR4C3	TRUE	TRUE
chr11	48325397	A	T	ENST00000319856	ENSG00000176547	OR4C3	TRUE	TRUE
chr11	48325438	T	A	ENST00000319856	ENSG00000176547	OR4C3	TRUE	TRUE
chr11	48325461	G	A	ENST00000319856	ENSG00000176547	OR4C3	TRUE	TRUE
chr11	48325462	G	A	ENST00000319856	ENSG00000176547	OR4C3	TRUE	TRUE
chr11	48325482	C	A	ENST00000319856	ENSG00000176547	OR4C3	TRUE	TRUE
chr11	48325482	C	G	ENST00000319856	ENSG00000176547	OR4C3	TRUE	TRUE
chr11	48325485	T	A	ENST00000319856	ENSG00000176547	OR4C3	TRUE	TRUE
chr11	48325490	C	T	ENST00000319856	ENSG00000176547	OR4C3	TRUE	TRUE
chr11	48325509	G	A	ENST00000319856	ENSG00000176547	OR4C3	TRUE	TRUE
chr11	48325510	G	A	ENST00000319856	ENSG00000176547	OR4C3	TRUE	TRUE
chr11	48325512	T	A	ENST00000319856	ENSG00000176547	OR4C3	TRUE	TRUE
chr11	48325522	T	A	ENST00000319856	ENSG00000176547	OR4C3	TRUE	TRUE
chr11	48325552	T	A	ENST00000319856	ENSG00000176547	OR4C3	TRUE	TRUE
chr11	48325557	T	A	ENST00000319856	ENSG00000176547	OR4C3	TRUE	TRUE
chr11	48325561	C	A	ENST00000319856	ENSG00000176547	OR4C3	TRUE	TRUE
chr11	48325561	C	G	ENST00000319856	ENSG00000176547	OR4C3	TRUE	TRUE
chr11	48325566	T	A	ENST00000319856	ENSG00000176547	OR4C3	TRUE	TRUE
chr11	48325571	G	T	ENST00000319856	ENSG00000176547	OR4C3	TRUE	TRUE
chr11	48325582	C	A	ENST00000319856	ENSG00000176547	OR4C3	TRUE	TRUE
chr11	48325594	T	A	ENST00000319856	ENSG00000176547	OR4C3	TRUE	TRUE
chr11	48325594	T	G	ENST00000319856	ENSG00000176547	OR4C3	TRUE	TRUE
chr11	48325629	T	A	ENST00000319856	ENSG00000176547	OR4C3
chr11	48325629	T	G	ENST00000319856	ENSG00000176547	OR4C3
chr11	48325636	C	A	ENST00000319856	ENSG00000176547	OR4C3
chr11	48325641	T	A	ENST00000319856	ENSG00000176547	OR4C3
chr11	48325669	C	A	ENST00000319856	ENSG00000176547	OR4C3
chr11	48325669	C	G	ENST00000319856	ENSG00000176547	OR4C3
chr11	48325684	C	A	ENST00000319856	ENSG00000176547	OR4C3
chr11	48325684	C	G	ENST00000319856	ENSG00000176547	OR4C3
chr11	48325689	T	A	ENST00000319856	ENSG00000176547	OR4C3
chr11	48325712	A	T	ENST00000319856	ENSG00000176547	OR4C3
chr11	48325717	C	A	ENST00000319856	ENSG00000176547	OR4C3
chr11	48325718	A	T	ENST00000319856	ENSG00000176547	OR4C3
chr11	48325735	T	A	ENST00000319856	ENSG00000176547	OR4C3
chr11	48325736	G	T	ENST00000319856	ENSG00000176547	OR4C3
chr11	48325761	T	A	ENST00000319856	ENSG00000176547	OR4C3	FALSE	FALSE
chr11	48325777	T	A	ENST00000319856	ENSG00000176547	OR4C3	FALSE	FALSE
chr11	48325789	T	A	ENST00000319856	ENSG00000176547	OR4C3	FALSE	FALSE
chr11	48325789	T	G	ENST00000319856	ENSG00000176547	OR4C3	FALSE	FALSE
chr11	48325809	T	A	ENST00000319856	ENSG00000176547	OR4C3	FALSE	FALSE
chr11	48325809	T	G	ENST00000319856	ENSG00000176547	OR4C3	FALSE	FALSE
chr11	48325820	A	T	ENST00000319856	ENSG00000176547	OR4C3	FALSE	FALSE
chr11	48325833	T	A	ENST00000319856	ENSG00000176547	OR4C3	FALSE	FALSE
chr11	48325833	T	G	ENST00000319856	ENSG00000176547	OR4C3	FALSE	FALSE
chr11	48325840	T	A	ENST00000319856	ENSG00000176547	OR4C3	FALSE	FALSE
chr11	48325840	T	G	ENST00000319856	ENSG00000176547	OR4C3	FALSE	FALSE
chr11	48325860	T	A	ENST00000319856	ENSG00000176547	OR4C3	FALSE	FALSE
chr11	48325876	T	A	ENST00000319856	ENSG00000176547	OR4C3	FALSE	FALSE
chr11	48325876	T	G	ENST00000319856	ENSG00000176547	OR4C3	FALSE	FALSE
chr11	48325883	A	T	ENST00000319856	ENSG00000176547	OR4C3	FALSE	FALSE
chr11	48325889	G	T	ENST00000319856	ENSG00000176547	OR4C3	FALSE	FALSE
chr11	48325892	G	T	ENST00000319856	ENSG00000176547	OR4C3	FALSE	FALSE
chr11	48325898	A	T	ENST00000319856	ENSG00000176547	OR4C3	FALSE	FALSE
chr11	48325910	A	T	ENST00000319856	ENSG00000176547	OR4C3	FALSE	FALSE
chr11	48325913	A	T	ENST00000319856	ENSG00000176547	OR4C3	FALSE	FALSE
chr11	48325926	G	A	ENST00000319856	ENSG00000176547	OR4C3	FALSE	FALSE
chr11	48325927	G	A	ENST00000319856	ENSG00000176547	OR4C3	FALSE	FALSE
chr11	48365491	A	T	ENST00000319813	ENSG00000176540	OR4C5	FALSE	FALSE
chr11	48365495	A	T	ENST00000319813	ENSG00000176540	OR4C5	FALSE	FALSE
chr11	48365506	C	T	ENST00000319813	ENSG00000176540	OR4C5	FALSE	FALSE
chr11	48365507	C	T	ENST00000319813	ENSG00000176540	OR4C5	FALSE	FALSE
chr11	48365517	G	A	ENST00000319813	ENSG00000176540	OR4C5	FALSE	FALSE
chr11	48365521	C	T	ENST00000319813	ENSG00000176540	OR4C5	FALSE	FALSE
chr11	48365522	C	T	ENST00000319813	ENSG00000176540	OR4C5	FALSE	FALSE
chr11	48365529	G	A	ENST00000319813	ENSG00000176540	OR4C5	FALSE	FALSE
chr11	48365532	T	A	ENST00000319813	ENSG00000176540	OR4C5	FALSE	FALSE
chr11	48365544	T	A	ENST00000319813	ENSG00000176540	OR4C5	FALSE	FALSE
chr11	48365550	C	A	ENST00000319813	ENSG00000176540	OR4C5	FALSE	FALSE
chr11	48365559	T	A	ENST00000319813	ENSG00000176540	OR4C5	FALSE	FALSE
chr11	48365566	G	C	ENST00000319813	ENSG00000176540	OR4C5	FALSE	FALSE
chr11	48365566	G	T	ENST00000319813	ENSG00000176540	OR4C5	FALSE	FALSE
chr11	48365573	A	C	ENST00000319813	ENSG00000176540	OR4C5	FALSE	FALSE
chr11	48365573	A	T	ENST00000319813	ENSG00000176540	OR4C5	FALSE	FALSE
chr11	48365582	A	C	ENST00000319813	ENSG00000176540	OR4C5	FALSE	FALSE
chr11	48365582	A	T	ENST00000319813	ENSG00000176540	OR4C5	FALSE	FALSE
chr11	48365602	A	C	ENST00000319813	ENSG00000176540	OR4C5	FALSE	FALSE
chr11	48365602	A	T	ENST00000319813	ENSG00000176540	OR4C5	FALSE	FALSE
chr11	48365622	T	A	ENST00000319813	ENSG00000176540	OR4C5	FALSE	FALSE
chr11	48365649	G	A	ENST00000319813	ENSG00000176540	OR4C5	FALSE	FALSE
chr11	48365653	G	C	ENST00000319813	ENSG00000176540	OR4C5	FALSE	FALSE
chr11	48365653	G	T	ENST00000319813	ENSG00000176540	OR4C5	FALSE	FALSE
chr11	48365660	A	T	ENST00000319813	ENSG00000176540	OR4C5	FALSE	FALSE
chr11	48365665	A	T	ENST00000319813	ENSG00000176540	OR4C5	FALSE	FALSE
chr11	48365707	G	T	ENST00000319813	ENSG00000176540	OR4C5
chr11	48365724	T	A	ENST00000319813	ENSG00000176540	OR4C5
chr11	48365730	G	A	ENST00000319813	ENSG00000176540	OR4C5
chr11	48365732	G	C	ENST00000319813	ENSG00000176540	OR4C5
chr11	48365732	G	T	ENST00000319813	ENSG00000176540	OR4C5
chr11	48365734	G	T	ENST00000319813	ENSG00000176540	OR4C5
chr11	48365749	G	C	ENST00000319813	ENSG00000176540	OR4C5
chr11	48365749	G	T	ENST00000319813	ENSG00000176540	OR4C5
chr11	48365782	A	T	ENST00000319813	ENSG00000176540	OR4C5
chr11	48365817	C	A	ENST00000319813	ENSG00000176540	OR4C5
chr11	48365836	G	T	ENST00000319813	ENSG00000176540	OR4C5
chr11	48365847	T	A	ENST00000319813	ENSG00000176540	OR4C5
chr11	48365866	A	T	ENST00000319813	ENSG00000176540	OR4C5
chr11	48365896	A	T	ENST00000319813	ENSG00000176540	OR4C5
chr11	48365908	C	T	ENST00000319813	ENSG00000176540	OR4C5
chr11	48365909	C	T	ENST00000319813	ENSG00000176540	OR4C5
chr11	48365918	A	C	ENST00000319813	ENSG00000176540	OR4C5
chr11	48365918	A	T	ENST00000319813	ENSG00000176540	OR4C5
chr11	48365928	G	A	ENST00000319813	ENSG00000176540	OR4C5
chr11	48365949	C	A	ENST00000319813	ENSG00000176540	OR4C5
chr11	48365956	C	T	ENST00000319813	ENSG00000176540	OR4C5
chr11	48365957	C	T	ENST00000319813	ENSG00000176540	OR4C5
chr11	48365980	A	T	ENST00000319813	ENSG00000176540	OR4C5
chr11	48365988	G	A	ENST00000319813	ENSG00000176540	OR4C5
chr11	48366007	G	C	ENST00000319813	ENSG00000176540	OR4C5
chr11	48366007	G	T	ENST00000319813	ENSG00000176540	OR4C5
chr11	48366010	G	C	ENST00000319813	ENSG00000176540	OR4C5
chr11	48366010	G	T	ENST00000319813	ENSG00000176540	OR4C5
chr11	48366021	T	A	ENST00000319813	ENSG00000176540	OR4C5
chr11	48366022	G	T	ENST00000319813	ENSG00000176540	OR4C5
chr11	48366034	A	C	ENST00000319813	ENSG00000176540	OR4C5
chr11	48366034	A	T	ENST00000319813	ENSG00000176540	OR4C5
chr11	48366037	G	T	ENST00000319813	ENSG00000176540	OR4C5
chr11	48366043	A	C	ENST00000319813	ENSG00000176540	OR4C5
chr11	48366043	A	T	ENST00000319813	ENSG00000176540	OR4C5
chr11	48366072	C	A	ENST00000319813	ENSG00000176540	OR4C5
chr11	48366078	C	A	ENST00000319813	ENSG00000176540	OR4C5
chr11	48366093	C	A	ENST00000319813	ENSG00000176540	OR4C5
chr11	48366105	G	A	ENST00000319813	ENSG00000176540	OR4C5
chr11	48366112	G	T	ENST00000319813	ENSG00000176540	OR4C5
chr11	48366135	T	A	ENST00000319813	ENSG00000176540	OR4C5		FALSE
chr11	48366138	T	A	ENST00000319813	ENSG00000176540	OR4C5		FALSE
chr11	48366141	C	A	ENST00000319813	ENSG00000176540	OR4C5		FALSE
chr11	48366149	A	C	ENST00000319813	ENSG00000176540	OR4C5		FALSE
chr11	48366149	A	T	ENST00000319813	ENSG00000176540	OR4C5		FALSE
chr11	48366165	T	A	ENST00000319813	ENSG00000176540	OR4C5		FALSE
chr11	48366187	G	T	ENST00000319813	ENSG00000176540	OR4C5		FALSE
chr11	48366223	A	C	ENST00000319813	ENSG00000176540	OR4C5	FALSE	FALSE
chr11	48366223	A	T	ENST00000319813	ENSG00000176540	OR4C5	FALSE	FALSE
chr11	48366298	G	C	ENST00000319813	ENSG00000176540	OR4C5	FALSE	FALSE
chr11	48366298	G	T	ENST00000319813	ENSG00000176540	OR4C5	FALSE	FALSE
chr11	48366323	A	T	ENST00000319813	ENSG00000176540	OR4C5	FALSE	FALSE
chr11	48366330	T	A	ENST00000319813	ENSG00000176540	OR4C5	FALSE	FALSE
chr11	48366333	G	A	ENST00000319813	ENSG00000176540	OR4C5	FALSE	FALSE
chr11	48366339	C	A	ENST00000319813	ENSG00000176540	OR4C5	FALSE	FALSE
chr11	48366348	G	A	ENST00000319813	ENSG00000176540	OR4C5	FALSE	FALSE
chr11	48366362	A	T	ENST00000319813	ENSG00000176540	OR4C5	FALSE	FALSE
chr11	48366372	C	A	ENST00000319813	ENSG00000176540	OR4C5	FALSE	FALSE
chr11	48366390	G	A	ENST00000319813	ENSG00000176540	OR4C5	FALSE	FALSE
chr11	48366393	C	A	ENST00000319813	ENSG00000176540	OR4C5	FALSE	FALSE
chr11	48366405	T	A	ENST00000319813	ENSG00000176540	OR4C5	FALSE	FALSE
chr11	48366415	A	C	ENST00000319813	ENSG00000176540	OR4C5	FALSE	FALSE
chr11	48366415	A	T	ENST00000319813	ENSG00000176540	OR4C5	FALSE	FALSE
chr11	48366426	T	A	ENST00000319813	ENSG00000176540	OR4C5	FALSE	FALSE
chr11	48366429	T	A	ENST00000319813	ENSG00000176540	OR4C5	FALSE	FALSE
chr11	48366439	A	T	ENST00000319813	ENSG00000176540	OR4C5	FALSE	FALSE
chr11	48366448	G	T	ENST00000319813	ENSG00000176540	OR4C5	FALSE	FALSE
chr11	48366455	G	C	ENST00000319813	ENSG00000176540	OR4C5	FALSE	FALSE
chr11	48366455	G	T	ENST00000319813	ENSG00000176540	OR4C5	FALSE	FALSE
chr11	48366460	A	C	ENST00000319813	ENSG00000176540	OR4C5	FALSE	FALSE
chr11	48366460	A	T	ENST00000319813	ENSG00000176540	OR4C5	FALSE	FALSE
chr11	48488796	G	T	ENST00000446524	ENSG00000237388	OR4A47	FALSE	FALSE
chr11	48488805	A	T	ENST00000446524	ENSG00000237388	OR4A47	FALSE	FALSE
chr11	48488830	T	A	ENST00000446524	ENSG00000237388	OR4A47	FALSE	FALSE
chr11	48488841	C	T	ENST00000446524	ENSG00000237388	OR4A47	FALSE	FALSE
chr11	48488850	A	T	ENST00000446524	ENSG00000237388	OR4A47	FALSE	FALSE
chr11	48488853	G	T	ENST00000446524	ENSG00000237388	OR4A47	FALSE	FALSE
chr11	48488856	C	T	ENST00000446524	ENSG00000237388	OR4A47	FALSE	FALSE
chr11	48488859	A	T	ENST00000446524	ENSG00000237388	OR4A47	FALSE	FALSE
chr11	48488881	T	A	ENST00000446524	ENSG00000237388	OR4A47	FALSE	FALSE
chr11	48488891	C	A	ENST00000446524	ENSG00000237388	OR4A47	FALSE	FALSE
chr11	48488891	C	G	ENST00000446524	ENSG00000237388	OR4A47	FALSE	FALSE
chr11	48488896	T	A	ENST00000446524	ENSG00000237388	OR4A47	FALSE	FALSE
chr11	48488943	G	T	ENST00000446524	ENSG00000237388	OR4A47	FALSE	FALSE
chr11	48488956	C	A	ENST00000446524	ENSG00000237388	OR4A47	FALSE	FALSE
chr11	48488956	C	G	ENST00000446524	ENSG00000237388	OR4A47	FALSE	FALSE
chr11	48488966	C	A	ENST00000446524	ENSG00000237388	OR4A47	FALSE	FALSE
chr11	48488966	C	G	ENST00000446524	ENSG00000237388	OR4A47	FALSE	FALSE
chr11	48488983	T	A	ENST00000446524	ENSG00000237388	OR4A47	FALSE	FALSE
chr11	48488983	T	G	ENST00000446524	ENSG00000237388	OR4A47	FALSE	FALSE
chr11	48488986	C	A	ENST00000446524	ENSG00000237388	OR4A47	FALSE	FALSE
chr11	48488986	C	G	ENST00000446524	ENSG00000237388	OR4A47	FALSE	FALSE
chr11	48489005	T	A	ENST00000446524	ENSG00000237388	OR4A47	FALSE	FALSE
chr11	48489005	T	G	ENST00000446524	ENSG00000237388	OR4A47	FALSE	FALSE
chr11	48489010	C	A	ENST00000446524	ENSG00000237388	OR4A47	FALSE	FALSE
chr11	48489010	C	G	ENST00000446524	ENSG00000237388	OR4A47	FALSE	FALSE
chr11	48489024	A	T	ENST00000446524	ENSG00000237388	OR4A47	FALSE	FALSE
chr11	48489028	T	A	ENST00000446524	ENSG00000237388	OR4A47	FALSE	FALSE
chr11	48489034	C	A	ENST00000446524	ENSG00000237388	OR4A47	FALSE	FALSE
chr11	48489034	C	G	ENST00000446524	ENSG00000237388	OR4A47	FALSE	FALSE
chr11	48489040	T	A	ENST00000446524	ENSG00000237388	OR4A47	FALSE	FALSE
chr11	48489069	C	T	ENST00000446524	ENSG00000237388	OR4A47		FALSE
chr11	48489077	C	A	ENST00000446524	ENSG00000237388	OR4A47		FALSE
chr11	48489084	C	T	ENST00000446524	ENSG00000237388	OR4A47		FALSE
chr11	48489096	G	T	ENST00000446524	ENSG00000237388	OR4A47		FALSE
chr11	48489115	C	A	ENST00000446524	ENSG00000237388	OR4A47		FALSE
chr11	48489115	C	G	ENST00000446524	ENSG00000237388	OR4A47		FALSE
chr11	48489117	G	T	ENST00000446524	ENSG00000237388	OR4A47		FALSE
chr11	48489133	T	A	ENST00000446524	ENSG00000237388	OR4A47		FALSE
chr11	48489146	T	A	ENST00000446524	ENSG00000237388	OR4A47
chr11	48489146	T	G	ENST00000446524	ENSG00000237388	OR4A47
chr11	48489152	C	A	ENST00000446524	ENSG00000237388	OR4A47
chr11	48489155	T	A	ENST00000446524	ENSG00000237388	OR4A47
chr11	48489155	T	G	ENST00000446524	ENSG00000237388	OR4A47
chr11	48489167	T	A	ENST00000446524	ENSG00000237388	OR4A47
chr11	48489168	A	T	ENST00000446524	ENSG00000237388	OR4A47
chr11	48489175	T	A	ENST00000446524	ENSG00000237388	OR4A47
chr11	48489182	T	A	ENST00000446524	ENSG00000237388	OR4A47
chr11	48489182	T	G	ENST00000446524	ENSG00000237388	OR4A47
chr11	48489184	T	A	ENST00000446524	ENSG00000237388	OR4A47
chr11	48489195	A	T	ENST00000446524	ENSG00000237388	OR4A47
chr11	48489198	C	T	ENST00000446524	ENSG00000237388	OR4A47
chr11	48489202	G	A	ENST00000446524	ENSG00000237388	OR4A47
chr11	48489203	G	A	ENST00000446524	ENSG00000237388	OR4A47
chr11	48489209	T	A	ENST00000446524	ENSG00000237388	OR4A47
chr11	48489232	G	A	ENST00000446524	ENSG00000237388	OR4A47
chr11	48489233	G	A	ENST00000446524	ENSG00000237388	OR4A47
chr11	48489237	G	T	ENST00000446524	ENSG00000237388	OR4A47
chr11	48489240	G	T	ENST00000446524	ENSG00000237388	OR4A47
chr11	48489253	C	A	ENST00000446524	ENSG00000237388	OR4A47
chr11	48489253	C	G	ENST00000446524	ENSG00000237388	OR4A47
chr11	48489261	C	T	ENST00000446524	ENSG00000237388	OR4A47
chr11	48489278	T	A	ENST00000446524	ENSG00000237388	OR4A47
chr11	48489278	T	G	ENST00000446524	ENSG00000237388	OR4A47
chr11	48489293	T	A	ENST00000446524	ENSG00000237388	OR4A47
chr11	48489323	T	A	ENST00000446524	ENSG00000237388	OR4A47
chr11	48489332	T	A	ENST00000446524	ENSG00000237388	OR4A47
chr11	48489332	T	G	ENST00000446524	ENSG00000237388	OR4A47
chr11	48489337	T	A	ENST00000446524	ENSG00000237388	OR4A47
chr11	48489337	T	G	ENST00000446524	ENSG00000237388	OR4A47
chr11	48489340	T	A	ENST00000446524	ENSG00000237388	OR4A47
chr11	48489342	A	T	ENST00000446524	ENSG00000237388	OR4A47
chr11	48489353	C	A	ENST00000446524	ENSG00000237388	OR4A47
chr11	48489379	T	A	ENST00000446524	ENSG00000237388	OR4A47
chr11	48489379	T	G	ENST00000446524	ENSG00000237388	OR4A47
chr11	48489393	G	T	ENST00000446524	ENSG00000237388	OR4A47
chr11	48489396	G	T	ENST00000446524	ENSG00000237388	OR4A47
chr11	48489407	C	A	ENST00000446524	ENSG00000237388	OR4A47	TRUE	TRUE
chr11	48489427	T	A	ENST00000446524	ENSG00000237388	OR4A47	TRUE	TRUE
chr11	48489427	T	G	ENST00000446524	ENSG00000237388	OR4A47	TRUE	TRUE
chr11	48489440	T	A	ENST00000446524	ENSG00000237388	OR4A47	TRUE	TRUE
chr11	48489440	T	G	ENST00000446524	ENSG00000237388	OR4A47	TRUE	TRUE
chr11	48489451	T	A	ENST00000446524	ENSG00000237388	OR4A47	TRUE	TRUE
chr11	48489460	T	A	ENST00000446524	ENSG00000237388	OR4A47	TRUE	TRUE
chr11	48489460	T	G	ENST00000446524	ENSG00000237388	OR4A47	TRUE	TRUE
chr11	48489462	A	T	ENST00000446524	ENSG00000237388	OR4A47	TRUE	TRUE
chr11	48489474	C	T	ENST00000446524	ENSG00000237388	OR4A47	TRUE	TRUE
chr11	48489477	A	T	ENST00000446524	ENSG00000237388	OR4A47	TRUE	TRUE
chr11	48489486	C	T	ENST00000446524	ENSG00000237388	OR4A47	TRUE	TRUE
chr11	48489489	A	T	ENST00000446524	ENSG00000237388	OR4A47	TRUE	TRUE
chr11	48489499	C	A	ENST00000446524	ENSG00000237388	OR4A47	TRUE	TRUE
chr11	48489499	C	G	ENST00000446524	ENSG00000237388	OR4A47	TRUE	TRUE
chr11	48489506	C	A	ENST00000446524	ENSG00000237388	OR4A47	TRUE	TRUE
chr11	48489548	T	A	ENST00000446524	ENSG00000237388	OR4A47	FALSE	FALSE
chr11	48489560	T	A	ENST00000446524	ENSG00000237388	OR4A47	FALSE	FALSE
chr11	48489560	T	G	ENST00000446524	ENSG00000237388	OR4A47	FALSE	FALSE
chr11	48489564	A	T	ENST00000446524	ENSG00000237388	OR4A47	FALSE	FALSE
chr11	48489591	A	T	ENST00000446524	ENSG00000237388	OR4A47	FALSE	FALSE
chr11	48489595	C	A	ENST00000446524	ENSG00000237388	OR4A47	FALSE	FALSE
chr11	48489595	C	G	ENST00000446524	ENSG00000237388	OR4A47	FALSE	FALSE
chr11	48489611	T	A	ENST00000446524	ENSG00000237388	OR4A47	FALSE	FALSE
chr11	48489611	T	G	ENST00000446524	ENSG00000237388	OR4A47	FALSE	FALSE
chr11	48489640	T	A	ENST00000446524	ENSG00000237388	OR4A47	FALSE	FALSE
chr11	48489640	T	G	ENST00000446524	ENSG00000237388	OR4A47	FALSE	FALSE
chr11	48489647	C	A	ENST00000446524	ENSG00000237388	OR4A47	FALSE	FALSE
chr11	48489647	C	G	ENST00000446524	ENSG00000237388	OR4A47	FALSE	FALSE
chr11	48489654	A	T	ENST00000446524	ENSG00000237388	OR4A47	FALSE	FALSE
chr11	48489663	G	T	ENST00000446524	ENSG00000237388	OR4A47	FALSE	FALSE
chr11	48489681	A	T	ENST00000446524	ENSG00000237388	OR4A47	FALSE	FALSE
chr11	48489684	A	T	ENST00000446524	ENSG00000237388	OR4A47	FALSE	FALSE
chr11	48489691	G	A	ENST00000446524	ENSG00000237388	OR4A47	FALSE	FALSE
chr11	48489692	G	A	ENST00000446524	ENSG00000237388	OR4A47	FALSE	FALSE
chr11	48489693	A	T	ENST00000446524	ENSG00000237388	OR4A47	FALSE	FALSE
chr11	48489696	A	T	ENST00000446524	ENSG00000237388	OR4A47	FALSE	FALSE
chr11	48489709	C	A	ENST00000446524	ENSG00000237388	OR4A47	FALSE	FALSE
chr11	48489709	C	G	ENST00000446524	ENSG00000237388	OR4A47	FALSE	FALSE
chr11	48975510	A	T	ENST00000649162	ENSG00000220948	TRIM51GP	FALSE	FALSE
chr11	48975513	G	T	ENST00000649162	ENSG00000220948	TRIM51GP	FALSE	FALSE
chr11	48975525	C	T	ENST00000649162	ENSG00000220948	TRIM51GP
chr11	48975526	C	T	ENST00000649162	ENSG00000220948	TRIM51GP
chr11	48975538	G	C	ENST00000649162	ENSG00000220948	TRIM51GP
chr11	48975538	G	T	ENST00000649162	ENSG00000220948	TRIM51GP
chr11	48975546	G	T	ENST00000649162	ENSG00000220948	TRIM51GP
chr11	48975561	G	C	ENST00000649162	ENSG00000220948	TRIM51GP
chr11	48975561	G	T	ENST00000649162	ENSG00000220948	TRIM51GP
chr11	48975578	T	A	ENST00000649162	ENSG00000220948	TRIM51GP
chr11	48975611	C	A	ENST00000649162	ENSG00000220948	TRIM51GP
chr11	48975612	A	T	ENST00000649162	ENSG00000220948	TRIM51GP
chr11	48975625	A	C	ENST00000649162	ENSG00000220948	TRIM51GP
chr11	48975625	A	T	ENST00000649162	ENSG00000220948	TRIM51GP
chr11	48975629	C	A	ENST00000649162	ENSG00000220948	TRIM51GP
chr11	48975647	T	A	ENST00000649162	ENSG00000220948	TRIM51GP
chr11	48975654	A	C	ENST00000649162	ENSG00000220948	TRIM51GP
chr11	48975654	A	T	ENST00000649162	ENSG00000220948	TRIM51GP
chr11	48975659	G	A	ENST00000649162	ENSG00000220948	TRIM51GP
chr11	48975690	G	T	ENST00000649162	ENSG00000220948	TRIM51GP
chr11	48975704	C	A	ENST00000649162	ENSG00000220948	TRIM51GP
chr11	48975707	T	A	ENST00000649162	ENSG00000220948	TRIM51GP
chr11	48975711	A	T	ENST00000649162	ENSG00000220948	TRIM51GP
chr11	48975716	C	A	ENST00000649162	ENSG00000220948	TRIM51GP
chr11	48975731	C	A	ENST00000649162	ENSG00000220948	TRIM51GP
chr11	48975737	C	A	ENST00000649162	ENSG00000220948	TRIM51GP
chr11	48975740	C	A	ENST00000649162	ENSG00000220948	TRIM51GP
chr11	48975758	G	A	ENST00000649162	ENSG00000220948	TRIM51GP
chr11	48975761	T	A	ENST00000649162	ENSG00000220948	TRIM51GP
chr11	48975764	T	A	ENST00000649162	ENSG00000220948	TRIM51GP
chr11	48975767	C	A	ENST00000649162	ENSG00000220948	TRIM51GP
chr11	48975770	T	A	ENST00000649162	ENSG00000220948	TRIM51GP
chr11	48975771	C	T	ENST00000649162	ENSG00000220948	TRIM51GP
chr11	48975772	C	T	ENST00000649162	ENSG00000220948	TRIM51GP
chr11	48975774	A	C	ENST00000649162	ENSG00000220948	TRIM51GP
chr11	48975774	A	T	ENST00000649162	ENSG00000220948	TRIM51GP
chr11	48975783	A	T	ENST00000649162	ENSG00000220948	TRIM51GP
chr11	48975798	C	T	ENST00000649162	ENSG00000220948	TRIM51GP
chr11	48975799	C	T	ENST00000649162	ENSG00000220948	TRIM51GP
chr11	48975804	C	T	ENST00000649162	ENSG00000220948	TRIM51GP
chr11	48975805	C	T	ENST00000649162	ENSG00000220948	TRIM51GP
chr11	48975827	C	A	ENST00000649162	ENSG00000220948	TRIM51GP
chr11	48975828	C	T	ENST00000649162	ENSG00000220948	TRIM51GP
chr11	48975829	C	T	ENST00000649162	ENSG00000220948	TRIM51GP
chr11	48975831	A	C	ENST00000649162	ENSG00000220948	TRIM51GP
chr11	48975831	A	T	ENST00000649162	ENSG00000220948	TRIM51GP
chr11	48975839	T	A	ENST00000649162	ENSG00000220948	TRIM51GP
chr11	48975864	C	T	ENST00000649162	ENSG00000220948	TRIM51GP
chr11	48975865	C	T	ENST00000649162	ENSG00000220948	TRIM51GP
chr11	48975869	G	A	ENST00000649162	ENSG00000220948	TRIM51GP
chr11	48975876	A	T	ENST00000649162	ENSG00000220948	TRIM51GP
chr11	48975881	C	A	ENST00000649162	ENSG00000220948	TRIM51GP
chr11	48975887	T	A	ENST00000649162	ENSG00000220948	TRIM51GP
chr11	48975911	G	A	ENST00000649162	ENSG00000220948	TRIM51GP
chr11	48975918	A	T	ENST00000649162	ENSG00000220948	TRIM51GP
chr11	48975923	C	A	ENST00000649162	ENSG00000220948	TRIM51GP
chr11	48975929	T	A	ENST00000649162	ENSG00000220948	TRIM51GP
chr11	48975938	T	A	ENST00000649162	ENSG00000220948	TRIM51GP
chr11	48975940	A	T	ENST00000649162	ENSG00000220948	TRIM51GP
chr11	48975947	C	A	ENST00000649162	ENSG00000220948	TRIM51GP
chr11	48975974	T	A	ENST00000649162	ENSG00000220948	TRIM51GP
chr11	48975983	G	A	ENST00000649162	ENSG00000220948	TRIM51GP
chr11	48975993	A	C	ENST00000649162	ENSG00000220948	TRIM51GP
chr11	48975993	A	T	ENST00000649162	ENSG00000220948	TRIM51GP
chr11	48975998	C	A	ENST00000649162	ENSG00000220948	TRIM51GP	FALSE	FALSE
chr11	48975998	C	G	ENST00000649162	ENSG00000220948	TRIM51GP	FALSE	FALSE
chr11	48975998	C	T	ENST00000649162	ENSG00000220948	TRIM51GP	FALSE	FALSE
chr11	48975999	T	A	ENST00000649162	ENSG00000220948	TRIM51GP	FALSE	FALSE
chr11	48975999	T	C	ENST00000649162	ENSG00000220948	TRIM51GP	FALSE	FALSE
chr11	48975999	T	G	ENST00000649162	ENSG00000220948	TRIM51GP	FALSE	FALSE
chr11	48977083	A	C	ENST00000649162	ENSG00000220948	TRIM51GP	TRUE	FALSE
chr11	48977083	A	G	ENST00000649162	ENSG00000220948	TRIM51GP	FALSE	FALSE
chr11	48977083	A	T	ENST00000649162	ENSG00000220948	TRIM51GP	TRUE	FALSE
chr11	48977084	C	A	ENST00000649162	ENSG00000220948	TRIM51GP	TRUE	FALSE
chr11	48977084	C	G	ENST00000649162	ENSG00000220948	TRIM51GP	TRUE	FALSE
chr11	48977084	C	T	ENST00000649162	ENSG00000220948	TRIM51GP	TRUE	FALSE
chr11	48977088	T	A	ENST00000649162	ENSG00000220948	TRIM51GP
chr11	48977094	C	A	ENST00000649162	ENSG00000220948	TRIM51GP
chr11	48977097	T	A	ENST00000649162	ENSG00000220948	TRIM51GP
chr11	48977115	C	A	ENST00000649162	ENSG00000220948	TRIM51GP
chr11	48977139	C	A	ENST00000649162	ENSG00000220948	TRIM51GP
chr11	48977154	C	A	ENST00000649162	ENSG00000220948	TRIM51GP
chr11	48977163	G	A	ENST00000649162	ENSG00000220948	TRIM51GP
chr11	48977178	C	A	ENST00000649162	ENSG00000220948	TRIM51GP
chr11	48977179	A	C	ENST00000649162	ENSG00000220948	TRIM51GP
chr11	48977179	A	T	ENST00000649162	ENSG00000220948	TRIM51GP
chr11	48977183	C	A	ENST00000649162	ENSG00000220948	TRIM51GP	TRUE	FALSE
chr11	48977183	C	G	ENST00000649162	ENSG00000220948	TRIM51GP	TRUE	FALSE
chr11	48977183	C	T	ENST00000649162	ENSG00000220948	TRIM51GP	TRUE	FALSE
chr11	48977184	T	A	ENST00000649162	ENSG00000220948	TRIM51GP	TRUE	FALSE
chr11	48977184	T	C	ENST00000649162	ENSG00000220948	TRIM51GP	TRUE	FALSE
chr11	48977184	T	G	ENST00000649162	ENSG00000220948	TRIM51GP	TRUE	FALSE
chr11	48978136	A	C	ENST00000649162	ENSG00000220948	TRIM51GP	FALSE	FALSE
chr11	48978136	A	G	ENST00000649162	ENSG00000220948	TRIM51GP	FALSE	FALSE
chr11	48978136	A	T	ENST00000649162	ENSG00000220948	TRIM51GP	FALSE	FALSE
chr11	48978137	C	A	ENST00000649162	ENSG00000220948	TRIM51GP	FALSE	FALSE
chr11	48978137	C	G	ENST00000649162	ENSG00000220948	TRIM51GP	FALSE	FALSE
chr11	48978137	C	T	ENST00000649162	ENSG00000220948	TRIM51GP	FALSE	FALSE
chr11	48978142	G	A	ENST00000649162	ENSG00000220948	TRIM51GP
chr11	48978144	A	C	ENST00000649162	ENSG00000220948	TRIM51GP
chr11	48978144	A	T	ENST00000649162	ENSG00000220948	TRIM51GP
chr11	48978154	C	A	ENST00000649162	ENSG00000220948	TRIM51GP
chr11	48978161	C	A	ENST00000649162	ENSG00000220948	TRIM51GP	FALSE	FALSE
chr11	48978161	C	G	ENST00000649162	ENSG00000220948	TRIM51GP	FALSE	FALSE
chr11	48978161	C	T	ENST00000649162	ENSG00000220948	TRIM51GP	FALSE	FALSE
chr11	48978162	T	A	ENST00000649162	ENSG00000220948	TRIM51GP	FALSE	FALSE
chr11	48978162	T	C	ENST00000649162	ENSG00000220948	TRIM51GP	FALSE	FALSE
chr11	48978162	T	G	ENST00000649162	ENSG00000220948	TRIM51GP	FALSE	FALSE
chr11	48978870	A	C	ENST00000649162	ENSG00000220948	TRIM51GP	TRUE	FALSE
chr11	48978870	A	G	ENST00000649162	ENSG00000220948	TRIM51GP	TRUE	FALSE
chr11	48978870	A	T	ENST00000649162	ENSG00000220948	TRIM51GP	TRUE	FALSE
chr11	48978871	C	A	ENST00000649162	ENSG00000220948	TRIM51GP	TRUE	FALSE
chr11	48978871	C	G	ENST00000649162	ENSG00000220948	TRIM51GP	TRUE	FALSE
chr11	48978871	C	T	ENST00000649162	ENSG00000220948	TRIM51GP	TRUE	FALSE
chr11	48978874	G	A	ENST00000649162	ENSG00000220948	TRIM51GP
chr11	48978883	C	A	ENST00000649162	ENSG00000220948	TRIM51GP
chr11	48978895	T	A	ENST00000649162	ENSG00000220948	TRIM51GP
chr11	48978899	G	T	ENST00000649162	ENSG00000220948	TRIM51GP
chr11	48978907	G	A	ENST00000649162	ENSG00000220948	TRIM51GP
chr11	48978919	C	A	ENST00000649162	ENSG00000220948	TRIM51GP
chr11	48978920	A	C	ENST00000649162	ENSG00000220948	TRIM51GP
chr11	48978920	A	T	ENST00000649162	ENSG00000220948	TRIM51GP
chr11	48978928	C	A	ENST00000649162	ENSG00000220948	TRIM51GP
chr11	48978931	T	A	ENST00000649162	ENSG00000220948	TRIM51GP
chr11	48978933	A	C	ENST00000649162	ENSG00000220948	TRIM51GP
chr11	48978933	A	T	ENST00000649162	ENSG00000220948	TRIM51GP
chr11	48978940	C	A	ENST00000649162	ENSG00000220948	TRIM51GP
chr11	48978952	C	A	ENST00000649162	ENSG00000220948	TRIM51GP
chr11	48978958	T	A	ENST00000649162	ENSG00000220948	TRIM51GP
chr11	48978964	T	A	ENST00000649162	ENSG00000220948	TRIM51GP
chr11	48978970	C	A	ENST00000649162	ENSG00000220948	TRIM51GP
chr11	48978979	G	A	ENST00000649162	ENSG00000220948	TRIM51GP
chr11	48978982	G	A	ENST00000649162	ENSG00000220948	TRIM51GP
chr11	48978994	C	A	ENST00000649162	ENSG00000220948	TRIM51GP
chr11	48979000	C	A	ENST00000649162	ENSG00000220948	TRIM51GP
chr11	48979003	T	A	ENST00000649162	ENSG00000220948	TRIM51GP
chr11	48979006	G	A	ENST00000649162	ENSG00000220948	TRIM51GP
chr11	48979015	C	A	ENST00000649162	ENSG00000220948	TRIM51GP
chr11	48979017	A	T	ENST00000649162	ENSG00000220948	TRIM51GP
chr11	48979027	G	A	ENST00000649162	ENSG00000220948	TRIM51GP
chr11	48979030	C	A	ENST00000649162	ENSG00000220948	TRIM51GP
chr11	48979033	C	A	ENST00000649162	ENSG00000220948	TRIM51GP
chr11	48979036	C	A	ENST00000649162	ENSG00000220948	TRIM51GP
chr11	48979057	T	A	ENST00000649162	ENSG00000220948	TRIM51GP
chr11	48979061	A	C	ENST00000649162	ENSG00000220948	TRIM51GP
chr11	48979061	A	T	ENST00000649162	ENSG00000220948	TRIM51GP
chr11	48979066	C	A	ENST00000649162	ENSG00000220948	TRIM51GP
chr11	48979072	T	A	ENST00000649162	ENSG00000220948	TRIM51GP
chr11	48979081	C	A	ENST00000649162	ENSG00000220948	TRIM51GP
chr11	48979089	A	C	ENST00000649162	ENSG00000220948	TRIM51GP
chr11	48979089	A	T	ENST00000649162	ENSG00000220948	TRIM51GP
chr11	48979097	A	C	ENST00000649162	ENSG00000220948	TRIM51GP
chr11	48979097	A	T	ENST00000649162	ENSG00000220948	TRIM51GP
chr11	48979103	C	A	ENST00000649162	ENSG00000220948	TRIM51GP	TRUE	FALSE
chr11	48979103	C	G	ENST00000649162	ENSG00000220948	TRIM51GP	TRUE	FALSE
chr11	48979103	C	T	ENST00000649162	ENSG00000220948	TRIM51GP	TRUE	FALSE
chr11	48979104	T	A	ENST00000649162	ENSG00000220948	TRIM51GP	TRUE	FALSE
chr11	48979104	T	C	ENST00000649162	ENSG00000220948	TRIM51GP	TRUE	FALSE
chr11	48979104	T	G	ENST00000649162	ENSG00000220948	TRIM51GP	TRUE	FALSE
chr11	48980904	A	C	ENST00000649162	ENSG00000220948	TRIM51GP	TRUE	FALSE
chr11	48980904	A	G	ENST00000649162	ENSG00000220948	TRIM51GP	TRUE	FALSE
chr11	48980904	A	T	ENST00000649162	ENSG00000220948	TRIM51GP	TRUE	FALSE
chr11	48980905	C	A	ENST00000649162	ENSG00000220948	TRIM51GP	TRUE	FALSE
chr11	48980905	C	G	ENST00000649162	ENSG00000220948	TRIM51GP	TRUE	FALSE
chr11	48980905	C	T	ENST00000649162	ENSG00000220948	TRIM51GP	TRUE	FALSE
chr11	48980908	T	A	ENST00000649162	ENSG00000220948	TRIM51GP
chr11	48980909	C	T	ENST00000649162	ENSG00000220948	TRIM51GP
chr11	48980910	C	T	ENST00000649162	ENSG00000220948	TRIM51GP
chr11	48980912	G	T	ENST00000649162	ENSG00000220948	TRIM51GP
chr11	48980917	T	A	ENST00000649162	ENSG00000220948	TRIM51GP
chr11	48980923	T	A	ENST00000649162	ENSG00000220948	TRIM51GP
chr11	48980947	T	A	ENST00000649162	ENSG00000220948	TRIM51GP
chr11	48980956	C	A	ENST00000649162	ENSG00000220948	TRIM51GP
chr11	48980957	A	T	ENST00000649162	ENSG00000220948	TRIM51GP
chr11	48980965	T	A	ENST00000649162	ENSG00000220948	TRIM51GP
chr11	48980968	T	A	ENST00000649162	ENSG00000220948	TRIM51GP
chr11	48980969	C	T	ENST00000649162	ENSG00000220948	TRIM51GP
chr11	48980970	C	T	ENST00000649162	ENSG00000220948	TRIM51GP
chr11	48980973	A	C	ENST00000649162	ENSG00000220948	TRIM51GP
chr11	48980973	A	T	ENST00000649162	ENSG00000220948	TRIM51GP
chr11	48980980	G	A	ENST00000649162	ENSG00000220948	TRIM51GP
chr11	48980986	T	A	ENST00000649162	ENSG00000220948	TRIM51GP
chr11	48980989	T	A	ENST00000649162	ENSG00000220948	TRIM51GP
chr11	48980998	C	A	ENST00000649162	ENSG00000220948	TRIM51GP
chr11	48981001	C	A	ENST00000649162	ENSG00000220948	TRIM51GP
chr11	48981002	C	A	ENST00000649162	ENSG00000220948	TRIM51GP	TRUE	FALSE
chr11	48981002	C	G	ENST00000649162	ENSG00000220948	TRIM51GP	TRUE	FALSE
chr11	48981002	C	T	ENST00000649162	ENSG00000220948	TRIM51GP	TRUE	FALSE
chr11	48981003	T	A	ENST00000649162	ENSG00000220948	TRIM51GP	TRUE	FALSE
chr11	48981003	T	C	ENST00000649162	ENSG00000220948	TRIM51GP	TRUE	FALSE
chr11	48981003	T	G	ENST00000649162	ENSG00000220948	TRIM51GP	TRUE	FALSE
chr11	48981283	A	C	ENST00000649162	ENSG00000220948	TRIM51GP	TRUE	FALSE
chr11	48981283	A	G	ENST00000649162	ENSG00000220948	TRIM51GP	TRUE	FALSE
chr11	48981283	A	T	ENST00000649162	ENSG00000220948	TRIM51GP	TRUE	FALSE
chr11	48981284	C	A	ENST00000649162	ENSG00000220948	TRIM51GP	TRUE	FALSE
chr11	48981284	C	G	ENST00000649162	ENSG00000220948	TRIM51GP	TRUE	FALSE
chr11	48981284	C	T	ENST00000649162	ENSG00000220948	TRIM51GP	TRUE	FALSE
chr11	48981293	C	A	ENST00000649162	ENSG00000220948	TRIM51GP
chr11	48981296	C	A	ENST00000649162	ENSG00000220948	TRIM51GP
chr11	48981303	C	T	ENST00000649162	ENSG00000220948	TRIM51GP
chr11	48981304	C	T	ENST00000649162	ENSG00000220948	TRIM51GP
chr11	48981308	C	A	ENST00000649162	ENSG00000220948	TRIM51GP
chr11	48981315	A	T	ENST00000649162	ENSG00000220948	TRIM51GP
chr11	48981323	T	A	ENST00000649162	ENSG00000220948	TRIM51GP
chr11	48981338	C	A	ENST00000649162	ENSG00000220948	TRIM51GP
chr11	48981341	G	A	ENST00000649162	ENSG00000220948	TRIM51GP
chr11	48981351	G	T	ENST00000649162	ENSG00000220948	TRIM51GP
chr11	48981358	A	T	ENST00000649162	ENSG00000220948	TRIM51GP
chr11	48981360	A	T	ENST00000649162	ENSG00000220948	TRIM51GP
chr11	48981374	T	A	ENST00000649162	ENSG00000220948	TRIM51GP
chr11	48981383	C	A	ENST00000649162	ENSG00000220948	TRIM51GP
chr11	48981384	A	T	ENST00000649162	ENSG00000220948	TRIM51GP
chr11	48981395	C	A	ENST00000649162	ENSG00000220948	TRIM51GP
chr11	48981398	T	A	ENST00000649162	ENSG00000220948	TRIM51GP
chr11	48981404	C	A	ENST00000649162	ENSG00000220948	TRIM51GP
chr11	48981407	T	A	ENST00000649162	ENSG00000220948	TRIM51GP
chr11	48981417	A	T	ENST00000649162	ENSG00000220948	TRIM51GP
chr11	48981425	G	A	ENST00000649162	ENSG00000220948	TRIM51GP
chr11	48981428	C	A	ENST00000649162	ENSG00000220948	TRIM51GP
chr11	48981431	C	A	ENST00000649162	ENSG00000220948	TRIM51GP
chr11	48981446	G	A	ENST00000649162	ENSG00000220948	TRIM51GP
chr11	48981461	T	A	ENST00000649162	ENSG00000220948	TRIM51GP
chr11	48981464	T	A	ENST00000649162	ENSG00000220948	TRIM51GP
chr11	48981485	T	A	ENST00000649162	ENSG00000220948	TRIM51GP
chr11	48981487	A	T	ENST00000649162	ENSG00000220948	TRIM51GP
chr11	48981489	A	T	ENST00000649162	ENSG00000220948	TRIM51GP
chr11	48981503	T	A	ENST00000649162	ENSG00000220948	TRIM51GP
chr11	48981512	T	A	ENST00000649162	ENSG00000220948	TRIM51GP
chr11	48981515	G	A	ENST00000649162	ENSG00000220948	TRIM51GP
chr11	48981527	T	A	ENST00000649162	ENSG00000220948	TRIM51GP
chr11	48981530	T	A	ENST00000649162	ENSG00000220948	TRIM51GP
chr11	48981531	G	T	ENST00000649162	ENSG00000220948	TRIM51GP
chr11	48981536	T	A	ENST00000649162	ENSG00000220948	TRIM51GP
chr11	48981540	G	T	ENST00000649162	ENSG00000220948	TRIM51GP
chr11	48981545	G	A	ENST00000649162	ENSG00000220948	TRIM51GP
chr11	48981566	G	A	ENST00000649162	ENSG00000220948	TRIM51GP
chr11	48981567	C	T	ENST00000649162	ENSG00000220948	TRIM51GP
chr11	48981568	C	T	ENST00000649162	ENSG00000220948	TRIM51GP
chr11	48981576	G	C	ENST00000649162	ENSG00000220948	TRIM51GP
chr11	48981576	G	T	ENST00000649162	ENSG00000220948	TRIM51GP
chr11	48981582	A	T	ENST00000649162	ENSG00000220948	TRIM51GP
chr11	48981591	G	T	ENST00000649162	ENSG00000220948	TRIM51GP
chr11	48981606	A	T	ENST00000649162	ENSG00000220948	TRIM51GP
chr11	48981633	G	C	ENST00000649162	ENSG00000220948	TRIM51GP		FALSE
chr11	48981633	G	T	ENST00000649162	ENSG00000220948	TRIM51GP		FALSE
chr11	48981642	G	T	ENST00000649162	ENSG00000220948	TRIM51GP		FALSE
chr11	48981651	A	T	ENST00000649162	ENSG00000220948	TRIM51GP	FALSE	FALSE
chr11	48981662	C	A	ENST00000649162	ENSG00000220948	TRIM51GP	FALSE	FALSE
chr11	48981668	G	A	ENST00000649162	ENSG00000220948	TRIM51GP	FALSE	FALSE
chr11	48981677	G	A	ENST00000649162	ENSG00000220948	TRIM51GP	FALSE	FALSE
chr11	48981679	A	T	ENST00000649162	ENSG00000220948	TRIM51GP	FALSE	FALSE
chr11	48981686	C	A	ENST00000649162	ENSG00000220948	TRIM51GP	FALSE	FALSE
chr11	48981700	C	A	ENST00000649162	ENSG00000220948	TRIM51GP	TRUE	FALSE
chr11	48981700	C	G	ENST00000649162	ENSG00000220948	TRIM51GP	TRUE	FALSE
chr11	48981700	C	T	ENST00000649162	ENSG00000220948	TRIM51GP	TRUE	FALSE
chr11	48981701	T	A	ENST00000649162	ENSG00000220948	TRIM51GP	TRUE	FALSE
chr11	48981701	T	C	ENST00000649162	ENSG00000220948	TRIM51GP	TRUE	FALSE
chr11	48981701	T	G	ENST00000649162	ENSG00000220948	TRIM51GP	TRUE	FALSE
chr11	48983737	A	C	ENST00000649162	ENSG00000220948	TRIM51GP	FALSE	FALSE
chr11	48983737	A	G	ENST00000649162	ENSG00000220948	TRIM51GP	FALSE	FALSE
chr11	48983737	A	T	ENST00000649162	ENSG00000220948	TRIM51GP	FALSE	FALSE
chr11	48983738	C	A	ENST00000649162	ENSG00000220948	TRIM51GP	FALSE	FALSE
chr11	48983738	C	G	ENST00000649162	ENSG00000220948	TRIM51GP	FALSE	FALSE
chr11	48983738	C	T	ENST00000649162	ENSG00000220948	TRIM51GP	FALSE	FALSE
chr11	49028976	G	A	ENST00000332682	ENSG00000182053	TRIM49B	FALSE	FALSE
chr11	49028976	G	C	ENST00000332682	ENSG00000182053	TRIM49B	FALSE	FALSE
chr11	49028976	G	T	ENST00000332682	ENSG00000182053	TRIM49B	FALSE	FALSE
chr11	49028977	T	A	ENST00000332682	ENSG00000182053	TRIM49B	FALSE	FALSE
chr11	49028977	T	C	ENST00000332682	ENSG00000182053	TRIM49B	FALSE	FALSE
chr11	49028977	T	G	ENST00000332682	ENSG00000182053	TRIM49B	FALSE	FALSE
chr11	49031594	A	C	ENST00000332682	ENSG00000182053	TRIM49B	TRUE	FALSE
chr11	49031594	A	G	ENST00000332682	ENSG00000182053	TRIM49B	TRUE	FALSE
chr11	49031594	A	T	ENST00000332682	ENSG00000182053	TRIM49B	TRUE	FALSE
chr11	49031595	G	A	ENST00000332682	ENSG00000182053	TRIM49B	TRUE	FALSE
chr11	49031595	G	C	ENST00000332682	ENSG00000182053	TRIM49B	TRUE	FALSE
chr11	49031595	G	T	ENST00000332682	ENSG00000182053	TRIM49B	TRUE	FALSE
chr11	49031609	G	T	ENST00000332682	ENSG00000182053	TRIM49B	FALSE	FALSE
chr11	49031616	T	A	ENST00000332682	ENSG00000182053	TRIM49B	FALSE	FALSE
chr11	49031616	T	G	ENST00000332682	ENSG00000182053	TRIM49B	FALSE	FALSE
chr11	49031618	C	T	ENST00000332682	ENSG00000182053	TRIM49B	FALSE	FALSE
chr11	49031627	C	T	ENST00000332682	ENSG00000182053	TRIM49B	FALSE	FALSE
chr11	49031633	G	T	ENST00000332682	ENSG00000182053	TRIM49B	FALSE	FALSE
chr11	49031644	C	A	ENST00000332682	ENSG00000182053	TRIM49B	FALSE	FALSE
chr11	49031653	C	A	ENST00000332682	ENSG00000182053	TRIM49B		FALSE
chr11	49031662	C	A	ENST00000332682	ENSG00000182053	TRIM49B		FALSE
chr11	49031662	C	G	ENST00000332682	ENSG00000182053	TRIM49B		FALSE
chr11	49031689	T	A	ENST00000332682	ENSG00000182053	TRIM49B
chr11	49031704	C	A	ENST00000332682	ENSG00000182053	TRIM49B
chr11	49031713	T	A	ENST00000332682	ENSG00000182053	TRIM49B
chr11	49031719	C	A	ENST00000332682	ENSG00000182053	TRIM49B
chr11	49031719	C	G	ENST00000332682	ENSG00000182053	TRIM49B
chr11	49031727	G	A	ENST00000332682	ENSG00000182053	TRIM49B
chr11	49031728	G	A	ENST00000332682	ENSG00000182053	TRIM49B
chr11	49031729	A	T	ENST00000332682	ENSG00000182053	TRIM49B
chr11	49031750	C	T	ENST00000332682	ENSG00000182053	TRIM49B
chr11	49031755	C	A	ENST00000332682	ENSG00000182053	TRIM49B
chr11	49031759	G	T	ENST00000332682	ENSG00000182053	TRIM49B
chr11	49031764	C	A	ENST00000332682	ENSG00000182053	TRIM49B
chr11	49031768	A	T	ENST00000332682	ENSG00000182053	TRIM49B
chr11	49031772	C	A	ENST00000332682	ENSG00000182053	TRIM49B
chr11	49031772	C	G	ENST00000332682	ENSG00000182053	TRIM49B
chr11	49031780	C	T	ENST00000332682	ENSG00000182053	TRIM49B
chr11	49031792	A	T	ENST00000332682	ENSG00000182053	TRIM49B
chr11	49031810	A	T	ENST00000332682	ENSG00000182053	TRIM49B
chr11	49031813	A	T	ENST00000332682	ENSG00000182053	TRIM49B
chr11	49031831	A	T	ENST00000332682	ENSG00000182053	TRIM49B
chr11	49031834	A	T	ENST00000332682	ENSG00000182053	TRIM49B
chr11	49031847	G	A	ENST00000332682	ENSG00000182053	TRIM49B
chr11	49031848	G	A	ENST00000332682	ENSG00000182053	TRIM49B
chr11	49031864	G	T	ENST00000332682	ENSG00000182053	TRIM49B
chr11	49031867	G	T	ENST00000332682	ENSG00000182053	TRIM49B
chr11	49031870	C	T	ENST00000332682	ENSG00000182053	TRIM49B
chr11	49031878	T	A	ENST00000332682	ENSG00000182053	TRIM49B
chr11	49031891	G	T	ENST00000332682	ENSG00000182053	TRIM49B
chr11	49031897	A	T	ENST00000332682	ENSG00000182053	TRIM49B
chr11	49031900	A	T	ENST00000332682	ENSG00000182053	TRIM49B
chr11	49031911	T	A	ENST00000332682	ENSG00000182053	TRIM49B
chr11	49031912	G	T	ENST00000332682	ENSG00000182053	TRIM49B
chr11	49031935	T	A	ENST00000332682	ENSG00000182053	TRIM49B
chr11	49031937	T	A	ENST00000332682	ENSG00000182053	TRIM49B
chr11	49031944	C	A	ENST00000332682	ENSG00000182053	TRIM49B
chr11	49031954	C	T	ENST00000332682	ENSG00000182053	TRIM49B
chr11	49031957	G	T	ENST00000332682	ENSG00000182053	TRIM49B
chr11	49031972	A	T	ENST00000332682	ENSG00000182053	TRIM49B
chr11	49031980	T	A	ENST00000332682	ENSG00000182053	TRIM49B
chr11	49031987	G	T	ENST00000332682	ENSG00000182053	TRIM49B
chr11	49031991	C	A	ENST00000332682	ENSG00000182053	TRIM49B
chr11	49031999	G	T	ENST00000332682	ENSG00000182053	TRIM49B
chr11	49032002	G	T	ENST00000332682	ENSG00000182053	TRIM49B
chr11	49032008	C	T	ENST00000332682	ENSG00000182053	TRIM49B
chr11	49032011	G	A	ENST00000332682	ENSG00000182053	TRIM49B	TRUE	FALSE
chr11	49032011	G	C	ENST00000332682	ENSG00000182053	TRIM49B	TRUE	FALSE
chr11	49032011	G	T	ENST00000332682	ENSG00000182053	TRIM49B	TRUE	FALSE
chr11	49032012	T	A	ENST00000332682	ENSG00000182053	TRIM49B	TRUE	FALSE
chr11	49032012	T	C	ENST00000332682	ENSG00000182053	TRIM49B	FALSE	FALSE
chr11	49032012	T	G	ENST00000332682	ENSG00000182053	TRIM49B	TRUE	FALSE
chr11	49032274	A	C	ENST00000332682	ENSG00000182053	TRIM49B	TRUE	FALSE
chr11	49032274	A	G	ENST00000332682	ENSG00000182053	TRIM49B	TRUE	FALSE
chr11	49032274	A	T	ENST00000332682	ENSG00000182053	TRIM49B	TRUE	FALSE
chr11	49032275	G	A	ENST00000332682	ENSG00000182053	TRIM49B	TRUE	FALSE
chr11	49032275	G	C	ENST00000332682	ENSG00000182053	TRIM49B	TRUE	FALSE
chr11	49032275	G	T	ENST00000332682	ENSG00000182053	TRIM49B	TRUE	FALSE
chr11	49032276	G	T	ENST00000332682	ENSG00000182053	TRIM49B
chr11	49032279	A	T	ENST00000332682	ENSG00000182053	TRIM49B
chr11	49032286	T	A	ENST00000332682	ENSG00000182053	TRIM49B
chr11	49032286	T	G	ENST00000332682	ENSG00000182053	TRIM49B
chr11	49032288	C	T	ENST00000332682	ENSG00000182053	TRIM49B
chr11	49032291	A	T	ENST00000332682	ENSG00000182053	TRIM49B
chr11	49032297	C	T	ENST00000332682	ENSG00000182053	TRIM49B
chr11	49032304	T	A	ENST00000332682	ENSG00000182053	TRIM49B
chr11	49032307	G	A	ENST00000332682	ENSG00000182053	TRIM49B
chr11	49032308	G	A	ENST00000332682	ENSG00000182053	TRIM49B
chr11	49032309	G	T	ENST00000332682	ENSG00000182053	TRIM49B
chr11	49032312	A	T	ENST00000332682	ENSG00000182053	TRIM49B
chr11	49032320	T	A	ENST00000332682	ENSG00000182053	TRIM49B
chr11	49032321	G	T	ENST00000332682	ENSG00000182053	TRIM49B
chr11	49032330	A	T	ENST00000332682	ENSG00000182053	TRIM49B
chr11	49032345	G	T	ENST00000332682	ENSG00000182053	TRIM49B
chr11	49032354	A	T	ENST00000332682	ENSG00000182053	TRIM49B
chr11	49032360	A	T	ENST00000332682	ENSG00000182053	TRIM49B
chr11	49032365	C	A	ENST00000332682	ENSG00000182053	TRIM49B
chr11	49032367	G	A	ENST00000332682	ENSG00000182053	TRIM49B
chr11	49032368	G	A	ENST00000332682	ENSG00000182053	TRIM49B
chr11	49032369	A	T	ENST00000332682	ENSG00000182053	TRIM49B
chr11	49032372	G	A	ENST00000332682	ENSG00000182053	TRIM49B	TRUE	FALSE
chr11	49032372	G	C	ENST00000332682	ENSG00000182053	TRIM49B	TRUE	FALSE
chr11	49032372	G	T	ENST00000332682	ENSG00000182053	TRIM49B	TRUE	FALSE
chr11	49032373	T	A	ENST00000332682	ENSG00000182053	TRIM49B	TRUE	FALSE
chr11	49032373	T	C	ENST00000332682	ENSG00000182053	TRIM49B	TRUE	FALSE
chr11	49032373	T	G	ENST00000332682	ENSG00000182053	TRIM49B	TRUE	FALSE
chr11	49034144	A	C	ENST00000332682	ENSG00000182053	TRIM49B	TRUE	FALSE
chr11	49034144	A	G	ENST00000332682	ENSG00000182053	TRIM49B	TRUE	FALSE
chr11	49034144	A	T	ENST00000332682	ENSG00000182053	TRIM49B	TRUE	FALSE
chr11	49034145	G	A	ENST00000332682	ENSG00000182053	TRIM49B	TRUE	FALSE
chr11	49034145	G	C	ENST00000332682	ENSG00000182053	TRIM49B	TRUE	FALSE
chr11	49034145	G	T	ENST00000332682	ENSG00000182053	TRIM49B	TRUE	FALSE
chr11	49034151	T	A	ENST00000332682	ENSG00000182053	TRIM49B
chr11	49034151	T	G	ENST00000332682	ENSG00000182053	TRIM49B
chr11	49034159	T	A	ENST00000332682	ENSG00000182053	TRIM49B
chr11	49034159	T	G	ENST00000332682	ENSG00000182053	TRIM49B
chr11	49034167	G	T	ENST00000332682	ENSG00000182053	TRIM49B
chr11	49034176	A	T	ENST00000332682	ENSG00000182053	TRIM49B
chr11	49034182	G	T	ENST00000332682	ENSG00000182053	TRIM49B
chr11	49034187	T	A	ENST00000332682	ENSG00000182053	TRIM49B
chr11	49034187	T	G	ENST00000332682	ENSG00000182053	TRIM49B
chr11	49034188	C	T	ENST00000332682	ENSG00000182053	TRIM49B
chr11	49034191	A	T	ENST00000332682	ENSG00000182053	TRIM49B
chr11	49034212	G	T	ENST00000332682	ENSG00000182053	TRIM49B
chr11	49034215	G	T	ENST00000332682	ENSG00000182053	TRIM49B
chr11	49034218	G	T	ENST00000332682	ENSG00000182053	TRIM49B
chr11	49034221	A	T	ENST00000332682	ENSG00000182053	TRIM49B
chr11	49034231	T	A	ENST00000332682	ENSG00000182053	TRIM49B
chr11	49034233	G	T	ENST00000332682	ENSG00000182053	TRIM49B
chr11	49034242	A	T	ENST00000332682	ENSG00000182053	TRIM49B
chr11	49034245	A	T	ENST00000332682	ENSG00000182053	TRIM49B
chr11	49034248	A	T	ENST00000332682	ENSG00000182053	TRIM49B
chr11	49034254	A	T	ENST00000332682	ENSG00000182053	TRIM49B
chr11	49034269	C	T	ENST00000332682	ENSG00000182053	TRIM49B
chr11	49034279	T	A	ENST00000332682	ENSG00000182053	TRIM49B
chr11	49034279	T	G	ENST00000332682	ENSG00000182053	TRIM49B
chr11	49034284	A	T	ENST00000332682	ENSG00000182053	TRIM49B
chr11	49034290	A	T	ENST00000332682	ENSG00000182053	TRIM49B
chr11	49034308	G	T	ENST00000332682	ENSG00000182053	TRIM49B
chr11	49034315	T	A	ENST00000332682	ENSG00000182053	TRIM49B
chr11	49034315	T	G	ENST00000332682	ENSG00000182053	TRIM49B
chr11	49034317	A	T	ENST00000332682	ENSG00000182053	TRIM49B
chr11	49034320	G	T	ENST00000332682	ENSG00000182053	TRIM49B
chr11	49034328	T	A	ENST00000332682	ENSG00000182053	TRIM49B
chr11	49034328	T	G	ENST00000332682	ENSG00000182053	TRIM49B
chr11	49034329	G	T	ENST00000332682	ENSG00000182053	TRIM49B
chr11	49034332	G	T	ENST00000332682	ENSG00000182053	TRIM49B
chr11	49034341	G	T	ENST00000332682	ENSG00000182053	TRIM49B
chr11	49034349	C	A	ENST00000332682	ENSG00000182053	TRIM49B
chr11	49034353	A	T	ENST00000332682	ENSG00000182053	TRIM49B
chr11	49034365	G	T	ENST00000332682	ENSG00000182053	TRIM49B
chr11	49034374	C	T	ENST00000332682	ENSG00000182053	TRIM49B
chr11	49034377	G	A	ENST00000332682	ENSG00000182053	TRIM49B	TRUE	FALSE
chr11	49034377	G	C	ENST00000332682	ENSG00000182053	TRIM49B	TRUE	FALSE
chr11	49034377	G	T	ENST00000332682	ENSG00000182053	TRIM49B	TRUE	FALSE
chr11	49034378	T	A	ENST00000332682	ENSG00000182053	TRIM49B	TRUE	FALSE
chr11	49034378	T	C	ENST00000332682	ENSG00000182053	TRIM49B	TRUE	FALSE
chr11	49034378	T	G	ENST00000332682	ENSG00000182053	TRIM49B	TRUE	FALSE
chr11	49035093	A	C	ENST00000332682	ENSG00000182053	TRIM49B	TRUE	FALSE
chr11	49035093	A	G	ENST00000332682	ENSG00000182053	TRIM49B	TRUE	FALSE
chr11	49035093	A	T	ENST00000332682	ENSG00000182053	TRIM49B	TRUE	FALSE
chr11	49035094	G	A	ENST00000332682	ENSG00000182053	TRIM49B	TRUE	FALSE
chr11	49035094	G	C	ENST00000332682	ENSG00000182053	TRIM49B	TRUE	FALSE
chr11	49035094	G	T	ENST00000332682	ENSG00000182053	TRIM49B	TRUE	FALSE
chr11	49035101	G	T	ENST00000332682	ENSG00000182053	TRIM49B
chr11	49035111	T	A	ENST00000332682	ENSG00000182053	TRIM49B
chr11	49035111	T	G	ENST00000332682	ENSG00000182053	TRIM49B
chr11	49035118	G	A	ENST00000332682	ENSG00000182053	TRIM49B	TRUE	FALSE
chr11	49035118	G	C	ENST00000332682	ENSG00000182053	TRIM49B	TRUE	FALSE
chr11	49035118	G	T	ENST00000332682	ENSG00000182053	TRIM49B	TRUE	FALSE
chr11	49035119	T	A	ENST00000332682	ENSG00000182053	TRIM49B	TRUE	FALSE
chr11	49035119	T	C	ENST00000332682	ENSG00000182053	TRIM49B	FALSE	FALSE
chr11	49035119	T	G	ENST00000332682	ENSG00000182053	TRIM49B	TRUE	FALSE
chr11	49036299	A	C	ENST00000332682	ENSG00000182053	TRIM49B	TRUE	FALSE
chr11	49036299	A	G	ENST00000332682	ENSG00000182053	TRIM49B	TRUE	FALSE
chr11	49036299	A	T	ENST00000332682	ENSG00000182053	TRIM49B	TRUE	FALSE
chr11	49036300	G	A	ENST00000332682	ENSG00000182053	TRIM49B	TRUE	FALSE
chr11	49036300	G	C	ENST00000332682	ENSG00000182053	TRIM49B	TRUE	FALSE
chr11	49036300	G	T	ENST00000332682	ENSG00000182053	TRIM49B	TRUE	FALSE
chr11	49036305	G	T	ENST00000332682	ENSG00000182053	TRIM49B
chr11	49036329	C	T	ENST00000332682	ENSG00000182053	TRIM49B
chr11	49036344	G	T	ENST00000332682	ENSG00000182053	TRIM49B
chr11	49036368	G	T	ENST00000332682	ENSG00000182053	TRIM49B
chr11	49036389	C	T	ENST00000332682	ENSG00000182053	TRIM49B
chr11	49036395	C	T	ENST00000332682	ENSG00000182053	TRIM49B
chr11	49036399	G	A	ENST00000332682	ENSG00000182053	TRIM49B	TRUE	FALSE
chr11	49036399	G	C	ENST00000332682	ENSG00000182053	TRIM49B	TRUE	FALSE
chr11	49036399	G	T	ENST00000332682	ENSG00000182053	TRIM49B	TRUE	FALSE
chr11	49036400	T	A	ENST00000332682	ENSG00000182053	TRIM49B	TRUE	FALSE
chr11	49036400	T	C	ENST00000332682	ENSG00000182053	TRIM49B	FALSE	FALSE
chr11	49036400	T	G	ENST00000332682	ENSG00000182053	TRIM49B	TRUE	FALSE
chr11	49037476	A	C	ENST00000332682	ENSG00000182053	TRIM49B	TRUE	FALSE
chr11	49037476	A	G	ENST00000332682	ENSG00000182053	TRIM49B	TRUE	FALSE
chr11	49037476	A	T	ENST00000332682	ENSG00000182053	TRIM49B	TRUE	FALSE
chr11	49037477	G	A	ENST00000332682	ENSG00000182053	TRIM49B	TRUE	FALSE
chr11	49037477	G	C	ENST00000332682	ENSG00000182053	TRIM49B	TRUE	FALSE
chr11	49037477	G	T	ENST00000332682	ENSG00000182053	TRIM49B	TRUE	FALSE
chr11	49037498	G	T	ENST00000332682	ENSG00000182053	TRIM49B
chr11	49037501	G	T	ENST00000332682	ENSG00000182053	TRIM49B
chr11	49037527	T	A	ENST00000332682	ENSG00000182053	TRIM49B
chr11	49037528	G	T	ENST00000332682	ENSG00000182053	TRIM49B
chr11	49037535	T	A	ENST00000332682	ENSG00000182053	TRIM49B
chr11	49037537	A	T	ENST00000332682	ENSG00000182053	TRIM49B
chr11	49037548	T	A	ENST00000332682	ENSG00000182053	TRIM49B
chr11	49037552	G	T	ENST00000332682	ENSG00000182053	TRIM49B
chr11	49037557	T	A	ENST00000332682	ENSG00000182053	TRIM49B
chr11	49037564	C	T	ENST00000332682	ENSG00000182053	TRIM49B
chr11	49037578	T	A	ENST00000332682	ENSG00000182053	TRIM49B
chr11	49037578	T	G	ENST00000332682	ENSG00000182053	TRIM49B
chr11	49037594	A	T	ENST00000332682	ENSG00000182053	TRIM49B
chr11	49037610	G	A	ENST00000332682	ENSG00000182053	TRIM49B
chr11	49037611	G	A	ENST00000332682	ENSG00000182053	TRIM49B
chr11	49037618	C	T	ENST00000332682	ENSG00000182053	TRIM49B
chr11	49037631	C	A	ENST00000332682	ENSG00000182053	TRIM49B
chr11	49037636	A	T	ENST00000332682	ENSG00000182053	TRIM49B
chr11	49037641	T	A	ENST00000332682	ENSG00000182053	TRIM49B
chr11	49037641	T	G	ENST00000332682	ENSG00000182053	TRIM49B
chr11	49037644	C	A	ENST00000332682	ENSG00000182053	TRIM49B
chr11	49037644	C	G	ENST00000332682	ENSG00000182053	TRIM49B
chr11	49037646	G	A	ENST00000332682	ENSG00000182053	TRIM49B
chr11	49037647	G	A	ENST00000332682	ENSG00000182053	TRIM49B
chr11	49037648	G	T	ENST00000332682	ENSG00000182053	TRIM49B
chr11	49037670	G	A	ENST00000332682	ENSG00000182053	TRIM49B
chr11	49037671	G	A	ENST00000332682	ENSG00000182053	TRIM49B
chr11	49037676	G	A	ENST00000332682	ENSG00000182053	TRIM49B
chr11	49037677	G	A	ENST00000332682	ENSG00000182053	TRIM49B
chr11	49037692	T	A	ENST00000332682	ENSG00000182053	TRIM49B
chr11	49037701	T	A	ENST00000332682	ENSG00000182053	TRIM49B
chr11	49037701	T	G	ENST00000332682	ENSG00000182053	TRIM49B
chr11	49037703	G	A	ENST00000332682	ENSG00000182053	TRIM49B
chr11	49037704	G	A	ENST00000332682	ENSG00000182053	TRIM49B
chr11	49037705	A	T	ENST00000332682	ENSG00000182053	TRIM49B
chr11	49037708	G	T	ENST00000332682	ENSG00000182053	TRIM49B
chr11	49037711	A	T	ENST00000332682	ENSG00000182053	TRIM49B
chr11	49037717	C	T	ENST00000332682	ENSG00000182053	TRIM49B
chr11	49037723	G	T	ENST00000332682	ENSG00000182053	TRIM49B
chr11	49037726	A	T	ENST00000332682	ENSG00000182053	TRIM49B
chr11	49037735	G	T	ENST00000332682	ENSG00000182053	TRIM49B
chr11	49037738	G	T	ENST00000332682	ENSG00000182053	TRIM49B
chr11	49037744	G	T	ENST00000332682	ENSG00000182053	TRIM49B
chr11	49037764	T	A	ENST00000332682	ENSG00000182053	TRIM49B
chr11	49037768	A	T	ENST00000332682	ENSG00000182053	TRIM49B
chr11	49037780	C	T	ENST00000332682	ENSG00000182053	TRIM49B
chr11	49037816	C	T	ENST00000332682	ENSG00000182053	TRIM49B
chr11	49037821	T	A	ENST00000332682	ENSG00000182053	TRIM49B
chr11	49037821	T	G	ENST00000332682	ENSG00000182053	TRIM49B
chr11	49037828	A	T	ENST00000332682	ENSG00000182053	TRIM49B
chr11	49037840	C	T	ENST00000332682	ENSG00000182053	TRIM49B
chr11	49037846	G	T	ENST00000332682	ENSG00000182053	TRIM49B
chr11	49037850	T	A	ENST00000332682	ENSG00000182053	TRIM49B
chr11	49037850	T	G	ENST00000332682	ENSG00000182053	TRIM49B
chr11	49037863	T	A	ENST00000332682	ENSG00000182053	TRIM49B
chr11	49037864	G	T	ENST00000332682	ENSG00000182053	TRIM49B
chr11	49037870	A	T	ENST00000332682	ENSG00000182053	TRIM49B
chr11	49037897	C	T	ENST00000332682	ENSG00000182053	TRIM49B
chr11	49037914	C	A	ENST00000332682	ENSG00000182053	TRIM49B
chr11	49037914	C	G	ENST00000332682	ENSG00000182053	TRIM49B
chr11	49037929	C	A	ENST00000332682	ENSG00000182053	TRIM49B
chr11	49037937	C	A	ENST00000332682	ENSG00000182053	TRIM49B
chr11	49037937	C	G	ENST00000332682	ENSG00000182053	TRIM49B
chr11	49037962	C	A	ENST00000332682	ENSG00000182053	TRIM49B	FALSE	FALSE
chr11	49037965	T	A	ENST00000332682	ENSG00000182053	TRIM49B	FALSE	FALSE
chr11	49053720	A	T	ENST00000617704	ENSG00000214891	TRIM64C	FALSE	FALSE
chr11	49053729	G	T	ENST00000617704	ENSG00000214891	TRIM64C	FALSE	FALSE
chr11	49053777	A	C	ENST00000617704	ENSG00000214891	TRIM64C	FALSE	FALSE
chr11	49053777	A	T	ENST00000617704	ENSG00000214891	TRIM64C	FALSE	FALSE
chr11	49053794	T	A	ENST00000617704	ENSG00000214891	TRIM64C	FALSE	FALSE
chr11	49053821	C	A	ENST00000617704	ENSG00000214891	TRIM64C	FALSE	FALSE
chr11	49053828	A	C	ENST00000617704	ENSG00000214891	TRIM64C	FALSE	FALSE
chr11	49053828	A	T	ENST00000617704	ENSG00000214891	TRIM64C	FALSE	FALSE
chr11	49053849	C	T	ENST00000617704	ENSG00000214891	TRIM64C	FALSE	FALSE
chr11	49053850	C	T	ENST00000617704	ENSG00000214891	TRIM64C	FALSE	FALSE
chr11	49053866	G	A	ENST00000617704	ENSG00000214891	TRIM64C	FALSE	FALSE
chr11	49053870	A	C	ENST00000617704	ENSG00000214891	TRIM64C	FALSE	FALSE
chr11	49053870	A	T	ENST00000617704	ENSG00000214891	TRIM64C	FALSE	FALSE
chr11	49053875	G	A	ENST00000617704	ENSG00000214891	TRIM64C	FALSE	FALSE
chr11	49053880	A	C	ENST00000617704	ENSG00000214891	TRIM64C	FALSE	FALSE
chr11	49053880	A	T	ENST00000617704	ENSG00000214891	TRIM64C	FALSE	FALSE
chr11	49053906	A	C	ENST00000617704	ENSG00000214891	TRIM64C	FALSE	FALSE
chr11	49053906	A	T	ENST00000617704	ENSG00000214891	TRIM64C	FALSE	FALSE
chr11	49053923	T	A	ENST00000617704	ENSG00000214891	TRIM64C	FALSE	FALSE
chr11	49053925	G	C	ENST00000617704	ENSG00000214891	TRIM64C	FALSE	FALSE
chr11	49053925	G	T	ENST00000617704	ENSG00000214891	TRIM64C	FALSE	FALSE
chr11	49053934	G	C	ENST00000617704	ENSG00000214891	TRIM64C	FALSE	FALSE
chr11	49053934	G	T	ENST00000617704	ENSG00000214891	TRIM64C	FALSE	FALSE
chr11	49053947	T	A	ENST00000617704	ENSG00000214891	TRIM64C	FALSE	FALSE
chr11	49053992	G	A	ENST00000617704	ENSG00000214891	TRIM64C	FALSE	FALSE
chr11	49053993	A	T	ENST00000617704	ENSG00000214891	TRIM64C	FALSE	FALSE
chr11	49054001	C	A	ENST00000617704	ENSG00000214891	TRIM64C	FALSE	FALSE
chr11	49054008	C	T	ENST00000617704	ENSG00000214891	TRIM64C	FALSE	FALSE
chr11	49054009	C	T	ENST00000617704	ENSG00000214891	TRIM64C	FALSE	FALSE
chr11	49054037	C	A	ENST00000617704	ENSG00000214891	TRIM64C	FALSE	FALSE
chr11	49054038	C	T	ENST00000617704	ENSG00000214891	TRIM64C	FALSE	FALSE
chr11	49054039	C	T	ENST00000617704	ENSG00000214891	TRIM64C	FALSE	FALSE
chr11	49054041	G	C	ENST00000617704	ENSG00000214891	TRIM64C	FALSE	FALSE
chr11	49054041	G	T	ENST00000617704	ENSG00000214891	TRIM64C	FALSE	FALSE
chr11	49054049	T	A	ENST00000617704	ENSG00000214891	TRIM64C	FALSE	FALSE
chr11	49054067	G	A	ENST00000617704	ENSG00000214891	TRIM64C	FALSE	FALSE
chr11	49054071	A	T	ENST00000617704	ENSG00000214891	TRIM64C	FALSE	FALSE
chr11	49054074	C	T	ENST00000617704	ENSG00000214891	TRIM64C	FALSE	FALSE
chr11	49054075	C	T	ENST00000617704	ENSG00000214891	TRIM64C	FALSE	FALSE
chr11	49054091	C	A	ENST00000617704	ENSG00000214891	TRIM64C	FALSE	FALSE
chr11	49054097	C	A	ENST00000617704	ENSG00000214891	TRIM64C	FALSE	FALSE
chr11	49054100	G	A	ENST00000617704	ENSG00000214891	TRIM64C	FALSE	FALSE
chr11	49054133	C	A	ENST00000617704	ENSG00000214891	TRIM64C	FALSE	FALSE
chr11	49054148	T	A	ENST00000617704	ENSG00000214891	TRIM64C
chr11	49054157	C	A	ENST00000617704	ENSG00000214891	TRIM64C	FALSE	FALSE
chr11	49054170	A	C	ENST00000617704	ENSG00000214891	TRIM64C	FALSE	FALSE
chr11	49054170	A	T	ENST00000617704	ENSG00000214891	TRIM64C	FALSE	FALSE
chr11	49054173	G	T	ENST00000617704	ENSG00000214891	TRIM64C	FALSE	FALSE
chr11	49054187	C	A	ENST00000617704	ENSG00000214891	TRIM64C	FALSE	FALSE
chr11	49054208	C	A	ENST00000617704	ENSG00000214891	TRIM64C	TRUE	FALSE
chr11	49054208	C	G	ENST00000617704	ENSG00000214891	TRIM64C	TRUE	FALSE
chr11	49054208	C	T	ENST00000617704	ENSG00000214891	TRIM64C	TRUE	FALSE
chr11	49054209	T	A	ENST00000617704	ENSG00000214891	TRIM64C	TRUE	FALSE
chr11	49054209	T	C	ENST00000617704	ENSG00000214891	TRIM64C	TRUE	FALSE
chr11	49054209	T	G	ENST00000617704	ENSG00000214891	TRIM64C	TRUE	FALSE
chr11	49055308	G	A	ENST00000617704	ENSG00000214891	TRIM64C	FALSE	FALSE
chr11	49055308	G	C	ENST00000617704	ENSG00000214891	TRIM64C	FALSE	FALSE
chr11	49055308	G	T	ENST00000617704	ENSG00000214891	TRIM64C	FALSE	FALSE
chr11	49055309	C	A	ENST00000617704	ENSG00000214891	TRIM64C	FALSE	FALSE
chr11	49055309	C	G	ENST00000617704	ENSG00000214891	TRIM64C	FALSE	FALSE
chr11	49055309	C	T	ENST00000617704	ENSG00000214891	TRIM64C	FALSE	FALSE
chr11	49055313	T	A	ENST00000617704	ENSG00000214891	TRIM64C	FALSE	FALSE
chr11	49055340	C	A	ENST00000617704	ENSG00000214891	TRIM64C	FALSE	FALSE
chr11	49055347	G	T	ENST00000617704	ENSG00000214891	TRIM64C	FALSE	FALSE
chr11	49055350	C	T	ENST00000617704	ENSG00000214891	TRIM64C	FALSE	FALSE
chr11	49055351	C	T	ENST00000617704	ENSG00000214891	TRIM64C	FALSE	FALSE
chr11	49055354	G	C	ENST00000617704	ENSG00000214891	TRIM64C	FALSE	FALSE
chr11	49055354	G	T	ENST00000617704	ENSG00000214891	TRIM64C	FALSE	FALSE
chr11	49055364	C	A	ENST00000617704	ENSG00000214891	TRIM64C	TRUE	TRUE
chr11	49055379	G	A	ENST00000617704	ENSG00000214891	TRIM64C	TRUE	TRUE
chr11	49055385	T	A	ENST00000617704	ENSG00000214891	TRIM64C	TRUE	TRUE
chr11	49055394	G	A	ENST00000617704	ENSG00000214891	TRIM64C	TRUE	TRUE
chr11	49055399	A	T	ENST00000617704	ENSG00000214891	TRIM64C	TRUE	TRUE
chr11	49055408	C	A	ENST00000617704	ENSG00000214891	TRIM64C	TRUE	FALSE
chr11	49055408	C	G	ENST00000617704	ENSG00000214891	TRIM64C	TRUE	FALSE
chr11	49055408	C	T	ENST00000617704	ENSG00000214891	TRIM64C	TRUE	FALSE
chr11	49055409	T	A	ENST00000617704	ENSG00000214891	TRIM64C	TRUE	FALSE
chr11	49055409	T	C	ENST00000617704	ENSG00000214891	TRIM64C	TRUE	FALSE
chr11	49055409	T	G	ENST00000617704	ENSG00000214891	TRIM64C	TRUE	FALSE
chr11	49056357	A	C	ENST00000617704	ENSG00000214891	TRIM64C	TRUE	FALSE
chr11	49056357	A	G	ENST00000617704	ENSG00000214891	TRIM64C	FALSE	FALSE
chr11	49056357	A	T	ENST00000617704	ENSG00000214891	TRIM64C	TRUE	FALSE
chr11	49056358	C	A	ENST00000617704	ENSG00000214891	TRIM64C	TRUE	FALSE
chr11	49056358	C	G	ENST00000617704	ENSG00000214891	TRIM64C	TRUE	FALSE
chr11	49056358	C	T	ENST00000617704	ENSG00000214891	TRIM64C	TRUE	FALSE
chr11	49056360	T	A	ENST00000617704	ENSG00000214891	TRIM64C	TRUE	TRUE
chr11	49056365	G	T	ENST00000617704	ENSG00000214891	TRIM64C	TRUE	TRUE
chr11	49056375	C	A	ENST00000617704	ENSG00000214891	TRIM64C	TRUE	TRUE
chr11	49056382	C	A	ENST00000617704	ENSG00000214891	TRIM64C	TRUE	FALSE
chr11	49056382	C	G	ENST00000617704	ENSG00000214891	TRIM64C	TRUE	FALSE
chr11	49056382	C	T	ENST00000617704	ENSG00000214891	TRIM64C	TRUE	FALSE
chr11	49056383	T	A	ENST00000617704	ENSG00000214891	TRIM64C	TRUE	FALSE
chr11	49056383	T	C	ENST00000617704	ENSG00000214891	TRIM64C	TRUE	FALSE
chr11	49056383	T	G	ENST00000617704	ENSG00000214891	TRIM64C	TRUE	FALSE
chr11	49057146	A	C	ENST00000617704	ENSG00000214891	TRIM64C	TRUE	FALSE
chr11	49057146	A	G	ENST00000617704	ENSG00000214891	TRIM64C	TRUE	FALSE
chr11	49057146	A	T	ENST00000617704	ENSG00000214891	TRIM64C	TRUE	FALSE
chr11	49057147	C	A	ENST00000617704	ENSG00000214891	TRIM64C	TRUE	FALSE
chr11	49057147	C	G	ENST00000617704	ENSG00000214891	TRIM64C	TRUE	FALSE
chr11	49057147	C	T	ENST00000617704	ENSG00000214891	TRIM64C	TRUE	FALSE
chr11	49057150	G	A	ENST00000617704	ENSG00000214891	TRIM64C	TRUE	TRUE
chr11	49057159	C	A	ENST00000617704	ENSG00000214891	TRIM64C	TRUE	TRUE
chr11	49057175	G	C	ENST00000617704	ENSG00000214891	TRIM64C	TRUE	TRUE
chr11	49057175	G	T	ENST00000617704	ENSG00000214891	TRIM64C	TRUE	TRUE
chr11	49057183	C	A	ENST00000617704	ENSG00000214891	TRIM64C	TRUE	TRUE
chr11	49057184	C	T	ENST00000617704	ENSG00000214891	TRIM64C	TRUE	TRUE
chr11	49057185	C	T	ENST00000617704	ENSG00000214891	TRIM64C	TRUE	TRUE
chr11	49057192	C	A	ENST00000617704	ENSG00000214891	TRIM64C	TRUE	TRUE
chr11	49057195	T	A	ENST00000617704	ENSG00000214891	TRIM64C	TRUE	TRUE
chr11	49057196	G	C	ENST00000617704	ENSG00000214891	TRIM64C	TRUE	TRUE
chr11	49057196	G	T	ENST00000617704	ENSG00000214891	TRIM64C	TRUE	TRUE
chr11	49057207	T	A	ENST00000617704	ENSG00000214891	TRIM64C	TRUE	TRUE
chr11	49057216	C	A	ENST00000617704	ENSG00000214891	TRIM64C	TRUE	TRUE
chr11	49057218	A	C	ENST00000617704	ENSG00000214891	TRIM64C	TRUE	TRUE
chr11	49057218	A	T	ENST00000617704	ENSG00000214891	TRIM64C	TRUE	TRUE
chr11	49057225	G	A	ENST00000617704	ENSG00000214891	TRIM64C	TRUE	TRUE
chr11	49057234	T	A	ENST00000617704	ENSG00000214891	TRIM64C
chr11	49057240	G	A	ENST00000617704	ENSG00000214891	TRIM64C	TRUE	TRUE
chr11	49057249	G	A	ENST00000617704	ENSG00000214891	TRIM64C	TRUE	TRUE
chr11	49057255	G	A	ENST00000617704	ENSG00000214891	TRIM64C	TRUE	TRUE
chr11	49057258	G	A	ENST00000617704	ENSG00000214891	TRIM64C	TRUE	TRUE
chr11	49057267	C	A	ENST00000617704	ENSG00000214891	TRIM64C	TRUE	TRUE
chr11	49057270	T	A	ENST00000617704	ENSG00000214891	TRIM64C	TRUE	TRUE
chr11	49057276	C	A	ENST00000617704	ENSG00000214891	TRIM64C	TRUE	TRUE
chr11	49057279	T	A	ENST00000617704	ENSG00000214891	TRIM64C	TRUE	TRUE
chr11	49057282	C	A	ENST00000617704	ENSG00000214891	TRIM64C	TRUE	TRUE
chr11	49057291	G	A	ENST00000617704	ENSG00000214891	TRIM64C	TRUE	TRUE
chr11	49057303	G	A	ENST00000617704	ENSG00000214891	TRIM64C	TRUE	TRUE
chr11	49057306	C	A	ENST00000617704	ENSG00000214891	TRIM64C	TRUE	TRUE
chr11	49057309	C	A	ENST00000617704	ENSG00000214891	TRIM64C	TRUE	TRUE
chr11	49057312	C	A	ENST00000617704	ENSG00000214891	TRIM64C	TRUE	TRUE
chr11	49057333	T	A	ENST00000617704	ENSG00000214891	TRIM64C	TRUE	TRUE
chr11	49057336	G	A	ENST00000617704	ENSG00000214891	TRIM64C	TRUE	TRUE
chr11	49057337	A	C	ENST00000617704	ENSG00000214891	TRIM64C	TRUE	TRUE
chr11	49057337	A	T	ENST00000617704	ENSG00000214891	TRIM64C	TRUE	TRUE
chr11	49057342	G	A	ENST00000617704	ENSG00000214891	TRIM64C	TRUE	TRUE
chr11	49057360	T	A	ENST00000617704	ENSG00000214891	TRIM64C	TRUE	TRUE
chr11	49057365	A	C	ENST00000617704	ENSG00000214891	TRIM64C	TRUE	TRUE
chr11	49057365	A	T	ENST00000617704	ENSG00000214891	TRIM64C	TRUE	TRUE
chr11	49057368	G	C	ENST00000617704	ENSG00000214891	TRIM64C	TRUE	TRUE
chr11	49057368	G	T	ENST00000617704	ENSG00000214891	TRIM64C	TRUE	TRUE
chr11	49057373	A	C	ENST00000617704	ENSG00000214891	TRIM64C	TRUE	TRUE
chr11	49057373	A	T	ENST00000617704	ENSG00000214891	TRIM64C	TRUE	TRUE
chr11	49057379	C	A	ENST00000617704	ENSG00000214891	TRIM64C	TRUE	FALSE
chr11	49057379	C	G	ENST00000617704	ENSG00000214891	TRIM64C	TRUE	FALSE
chr11	49057379	C	T	ENST00000617704	ENSG00000214891	TRIM64C	TRUE	FALSE
chr11	49057380	T	A	ENST00000617704	ENSG00000214891	TRIM64C	TRUE	FALSE
chr11	49057380	T	C	ENST00000617704	ENSG00000214891	TRIM64C	TRUE	FALSE
chr11	49057380	T	G	ENST00000617704	ENSG00000214891	TRIM64C	TRUE	FALSE
chr11	49058076	A	C	ENST00000617704	ENSG00000214891	TRIM64C	FALSE	FALSE
chr11	49058076	A	G	ENST00000617704	ENSG00000214891	TRIM64C	FALSE	FALSE
chr11	49058076	A	T	ENST00000617704	ENSG00000214891	TRIM64C	FALSE	FALSE
chr11	49058077	C	A	ENST00000617704	ENSG00000214891	TRIM64C	FALSE	FALSE
chr11	49058077	C	G	ENST00000617704	ENSG00000214891	TRIM64C	FALSE	FALSE
chr11	49058077	C	T	ENST00000617704	ENSG00000214891	TRIM64C	FALSE	FALSE
chr11	49058082	A	C	ENST00000617704	ENSG00000214891	TRIM64C
chr11	49058082	A	T	ENST00000617704	ENSG00000214891	TRIM64C
chr11	49058085	G	C	ENST00000617704	ENSG00000214891	TRIM64C
chr11	49058085	G	T	ENST00000617704	ENSG00000214891	TRIM64C
chr11	49058087	A	T	ENST00000617704	ENSG00000214891	TRIM64C
chr11	49058095	T	A	ENST00000617704	ENSG00000214891	TRIM64C
chr11	49058104	C	A	ENST00000617704	ENSG00000214891	TRIM64C	TRUE	TRUE
chr11	49058107	G	A	ENST00000617704	ENSG00000214891	TRIM64C	TRUE	TRUE
chr11	49058122	G	A	ENST00000617704	ENSG00000214891	TRIM64C	TRUE	TRUE
chr11	49058128	C	A	ENST00000617704	ENSG00000214891	TRIM64C	TRUE	TRUE
chr11	49058131	G	A	ENST00000617704	ENSG00000214891	TRIM64C	TRUE	TRUE
chr11	49058140	T	A	ENST00000617704	ENSG00000214891	TRIM64C	TRUE	TRUE
chr11	49058141	C	T	ENST00000617704	ENSG00000214891	TRIM64C	TRUE	TRUE
chr11	49058142	C	T	ENST00000617704	ENSG00000214891	TRIM64C	TRUE	TRUE
chr11	49058145	A	C	ENST00000617704	ENSG00000214891	TRIM64C	TRUE	TRUE
chr11	49058145	A	T	ENST00000617704	ENSG00000214891	TRIM64C	TRUE	TRUE
chr11	49058147	A	C	ENST00000617704	ENSG00000214891	TRIM64C	TRUE	TRUE
chr11	49058147	A	T	ENST00000617704	ENSG00000214891	TRIM64C	TRUE	TRUE
chr11	49058158	C	A	ENST00000617704	ENSG00000214891	TRIM64C	TRUE	TRUE
chr11	49058161	T	A	ENST00000617704	ENSG00000214891	TRIM64C	TRUE	TRUE
chr11	49058170	T	A	ENST00000617704	ENSG00000214891	TRIM64C	TRUE	TRUE
chr11	49058173	C	A	ENST00000617704	ENSG00000214891	TRIM64C	FALSE	FALSE
chr11	49058173	C	G	ENST00000617704	ENSG00000214891	TRIM64C	FALSE	FALSE
chr11	49058173	C	T	ENST00000617704	ENSG00000214891	TRIM64C	FALSE	FALSE
chr11	49058174	T	A	ENST00000617704	ENSG00000214891	TRIM64C	FALSE	FALSE
chr11	49058174	T	C	ENST00000617704	ENSG00000214891	TRIM64C	FALSE	FALSE
chr11	49058174	T	G	ENST00000617704	ENSG00000214891	TRIM64C	FALSE	FALSE
chr11	49058699	A	C	ENST00000617704	ENSG00000214891	TRIM64C	FALSE	FALSE
chr11	49058699	A	G	ENST00000617704	ENSG00000214891	TRIM64C	FALSE	FALSE
chr11	49058699	A	T	ENST00000617704	ENSG00000214891	TRIM64C	FALSE	FALSE
chr11	49058700	C	A	ENST00000617704	ENSG00000214891	TRIM64C	FALSE	FALSE
chr11	49058700	C	G	ENST00000617704	ENSG00000214891	TRIM64C	FALSE	FALSE
chr11	49058700	C	T	ENST00000617704	ENSG00000214891	TRIM64C	FALSE	FALSE
chr11	49058701	G	A	ENST00000617704	ENSG00000214891	TRIM64C
chr11	49058708	G	T	ENST00000617704	ENSG00000214891	TRIM64C
chr11	49058713	C	A	ENST00000617704	ENSG00000214891	TRIM64C
chr11	49058716	C	A	ENST00000617704	ENSG00000214891	TRIM64C
chr11	49058723	C	T	ENST00000617704	ENSG00000214891	TRIM64C
chr11	49058724	C	T	ENST00000617704	ENSG00000214891	TRIM64C
chr11	49058728	C	A	ENST00000617704	ENSG00000214891	TRIM64C
chr11	49058758	C	A	ENST00000617704	ENSG00000214891	TRIM64C
chr11	49058763	G	C	ENST00000617704	ENSG00000214891	TRIM64C
chr11	49058763	G	T	ENST00000617704	ENSG00000214891	TRIM64C
chr11	49058767	C	A	ENST00000617704	ENSG00000214891	TRIM64C
chr11	49058771	G	T	ENST00000617704	ENSG00000214891	TRIM64C
chr11	49058780	A	T	ENST00000617704	ENSG00000214891	TRIM64C
chr11	49058787	A	T	ENST00000617704	ENSG00000214891	TRIM64C
chr11	49058791	T	A	ENST00000617704	ENSG00000214891	TRIM64C
chr11	49058794	T	A	ENST00000617704	ENSG00000214891	TRIM64C
chr11	49058803	C	A	ENST00000617704	ENSG00000214891	TRIM64C
chr11	49058804	A	T	ENST00000617704	ENSG00000214891	TRIM64C
chr11	49058815	C	A	ENST00000617704	ENSG00000214891	TRIM64C
chr11	49058818	T	A	ENST00000617704	ENSG00000214891	TRIM64C
chr11	49058824	C	A	ENST00000617704	ENSG00000214891	TRIM64C
chr11	49058827	C	A	ENST00000617704	ENSG00000214891	TRIM64C
chr11	49058837	A	T	ENST00000617704	ENSG00000214891	TRIM64C
chr11	49058850	G	C	ENST00000617704	ENSG00000214891	TRIM64C
chr11	49058850	G	T	ENST00000617704	ENSG00000214891	TRIM64C
chr11	49058866	G	A	ENST00000617704	ENSG00000214891	TRIM64C
chr11	49058872	T	A	ENST00000617704	ENSG00000214891	TRIM64C
chr11	49058878	G	A	ENST00000617704	ENSG00000214891	TRIM64C
chr11	49058881	T	A	ENST00000617704	ENSG00000214891	TRIM64C
chr11	49058899	T	A	ENST00000617704	ENSG00000214891	TRIM64C
chr11	49058902	T	A	ENST00000617704	ENSG00000214891	TRIM64C
chr11	49058932	T	A	ENST00000617704	ENSG00000214891	TRIM64C
chr11	49058935	C	A	ENST00000617704	ENSG00000214891	TRIM64C
chr11	49058937	G	C	ENST00000617704	ENSG00000214891	TRIM64C
chr11	49058937	G	T	ENST00000617704	ENSG00000214891	TRIM64C
chr11	49058944	T	A	ENST00000617704	ENSG00000214891	TRIM64C
chr11	49058947	T	A	ENST00000617704	ENSG00000214891	TRIM64C
chr11	49058948	G	T	ENST00000617704	ENSG00000214891	TRIM64C
chr11	49058952	A	T	ENST00000617704	ENSG00000214891	TRIM64C
chr11	49058957	G	T	ENST00000617704	ENSG00000214891	TRIM64C
chr11	49058974	T	A	ENST00000617704	ENSG00000214891	TRIM64C
chr11	49058980	C	A	ENST00000617704	ENSG00000214891	TRIM64C
chr11	49058983	C	A	ENST00000617704	ENSG00000214891	TRIM64C
chr11	49058985	G	C	ENST00000617704	ENSG00000214891	TRIM64C
chr11	49058985	G	T	ENST00000617704	ENSG00000214891	TRIM64C
chr11	49058987	G	T	ENST00000617704	ENSG00000214891	TRIM64C
chr11	49058993	G	T	ENST00000617704	ENSG00000214891	TRIM64C
chr11	49058999	G	T	ENST00000617704	ENSG00000214891	TRIM64C
chr11	49059008	G	T	ENST00000617704	ENSG00000214891	TRIM64C	TRUE	TRUE
chr11	49059023	A	T	ENST00000617704	ENSG00000214891	TRIM64C	TRUE	TRUE
chr11	49059050	G	C	ENST00000617704	ENSG00000214891	TRIM64C	TRUE	FALSE
chr11	49059050	G	T	ENST00000617704	ENSG00000214891	TRIM64C	TRUE	FALSE
chr11	49059059	G	T	ENST00000617704	ENSG00000214891	TRIM64C	TRUE	FALSE
chr11	49059065	G	T	ENST00000617704	ENSG00000214891	TRIM64C	FALSE	FALSE
chr11	49059068	G	T	ENST00000617704	ENSG00000214891	TRIM64C	FALSE	FALSE
chr11	49059079	C	A	ENST00000617704	ENSG00000214891	TRIM64C	FALSE	FALSE
chr11	49059085	G	A	ENST00000617704	ENSG00000214891	TRIM64C	FALSE	FALSE
chr11	49059094	G	A	ENST00000617704	ENSG00000214891	TRIM64C	FALSE	FALSE
chr11	49059105	G	C	ENST00000617704	ENSG00000214891	TRIM64C	FALSE	FALSE
chr11	49059105	G	T	ENST00000617704	ENSG00000214891	TRIM64C	FALSE	FALSE
chr11	49146767	C	A	ENST00000256999	ENSG00000086205	FOLH1	FALSE	FALSE
chr11	49146772	A	T	ENST00000256999	ENSG00000086205	FOLH1	FALSE	FALSE
chr11	49146779	C	A	ENST00000256999	ENSG00000086205	FOLH1	FALSE	FALSE
chr11	49146791	G	A	ENST00000256999	ENSG00000086205	FOLH1	FALSE	FALSE
chr11	49146810	A	C	ENST00000256999	ENSG00000086205	FOLH1
chr11	49146810	A	T	ENST00000256999	ENSG00000086205	FOLH1
chr11	49146818	G	A	ENST00000256999	ENSG00000086205	FOLH1
chr11	49146821	T	A	ENST00000256999	ENSG00000086205	FOLH1
chr11	49146824	T	A	ENST00000256999	ENSG00000086205	FOLH1
chr11	49146830	C	A	ENST00000256999	ENSG00000086205	FOLH1
chr11	49146833	C	A	ENST00000256999	ENSG00000086205	FOLH1
chr11	49146834	C	T	ENST00000256999	ENSG00000086205	FOLH1
chr11	49146835	C	T	ENST00000256999	ENSG00000086205	FOLH1
chr11	49146842	T	A	ENST00000256999	ENSG00000086205	FOLH1
chr11	49146857	T	A	ENST00000256999	ENSG00000086205	FOLH1
chr11	49146863	C	A	ENST00000256999	ENSG00000086205	FOLH1
chr11	49146882	A	C	ENST00000256999	ENSG00000086205	FOLH1
chr11	49146882	A	T	ENST00000256999	ENSG00000086205	FOLH1
chr11	49146890	C	A	ENST00000256999	ENSG00000086205	FOLH1
chr11	49146898	G	C	ENST00000256999	ENSG00000086205	FOLH1
chr11	49146898	G	T	ENST00000256999	ENSG00000086205	FOLH1
chr11	49146902	C	A	ENST00000256999	ENSG00000086205	FOLH1
chr11	49146909	A	C	ENST00000256999	ENSG00000086205	FOLH1
chr11	49146909	A	T	ENST00000256999	ENSG00000086205	FOLH1
chr11	49146914	T	A	ENST00000256999	ENSG00000086205	FOLH1
chr11	49146933	A	C	ENST00000256999	ENSG00000086205	FOLH1
chr11	49146933	A	T	ENST00000256999	ENSG00000086205	FOLH1
chr11	49146946	C	A	ENST00000256999	ENSG00000086205	FOLH1	TRUE	FALSE
chr11	49146946	C	G	ENST00000256999	ENSG00000086205	FOLH1	TRUE	FALSE
chr11	49146946	C	T	ENST00000256999	ENSG00000086205	FOLH1	TRUE	FALSE
chr11	49146947	T	A	ENST00000256999	ENSG00000086205	FOLH1	TRUE	FALSE
chr11	49146947	T	C	ENST00000256999	ENSG00000086205	FOLH1	TRUE	FALSE
chr11	49146947	T	G	ENST00000256999	ENSG00000086205	FOLH1	TRUE	FALSE
chr11	49148637	A	C	ENST00000256999	ENSG00000086205	FOLH1	TRUE	FALSE
chr11	49148637	A	G	ENST00000256999	ENSG00000086205	FOLH1	TRUE	FALSE
chr11	49148637	A	T	ENST00000256999	ENSG00000086205	FOLH1	TRUE	FALSE
chr11	49148638	C	A	ENST00000256999	ENSG00000086205	FOLH1	TRUE	FALSE
chr11	49148638	C	G	ENST00000256999	ENSG00000086205	FOLH1	TRUE	FALSE
chr11	49148638	C	T	ENST00000256999	ENSG00000086205	FOLH1	TRUE	FALSE
chr11	49148641	A	C	ENST00000256999	ENSG00000086205	FOLH1	FALSE	FALSE
chr11	49148641	A	T	ENST00000256999	ENSG00000086205	FOLH1	FALSE	FALSE
chr11	49148660	A	C	ENST00000256999	ENSG00000086205	FOLH1	FALSE	FALSE
chr11	49148660	A	T	ENST00000256999	ENSG00000086205	FOLH1	FALSE	FALSE
chr11	49148666	A	C	ENST00000256999	ENSG00000086205	FOLH1	FALSE	FALSE
chr11	49148666	A	T	ENST00000256999	ENSG00000086205	FOLH1	FALSE	FALSE
chr11	49148685	T	A	ENST00000256999	ENSG00000086205	FOLH1	FALSE	FALSE
chr11	49148688	C	A	ENST00000256999	ENSG00000086205	FOLH1	FALSE	FALSE
chr11	49148703	G	A	ENST00000256999	ENSG00000086205	FOLH1	TRUE	TRUE
chr11	49148718	T	A	ENST00000256999	ENSG00000086205	FOLH1	TRUE	TRUE
chr11	49148720	A	C	ENST00000256999	ENSG00000086205	FOLH1	TRUE	TRUE
chr11	49148720	A	T	ENST00000256999	ENSG00000086205	FOLH1	TRUE	TRUE
chr11	49148732	C	A	ENST00000256999	ENSG00000086205	FOLH1	TRUE	FALSE
chr11	49148732	C	G	ENST00000256999	ENSG00000086205	FOLH1	TRUE	FALSE
chr11	49148732	C	T	ENST00000256999	ENSG00000086205	FOLH1	TRUE	FALSE
chr11	49148733	T	A	ENST00000256999	ENSG00000086205	FOLH1	TRUE	FALSE
chr11	49148733	T	C	ENST00000256999	ENSG00000086205	FOLH1	TRUE	FALSE
chr11	49148733	T	G	ENST00000256999	ENSG00000086205	FOLH1	TRUE	FALSE
chr11	49153844	A	C	ENST00000256999	ENSG00000086205	FOLH1	TRUE	FALSE
chr11	49153844	A	G	ENST00000256999	ENSG00000086205	FOLH1	TRUE	FALSE
chr11	49153844	A	T	ENST00000256999	ENSG00000086205	FOLH1	TRUE	FALSE
chr11	49153845	C	A	ENST00000256999	ENSG00000086205	FOLH1	TRUE	FALSE
chr11	49153845	C	G	ENST00000256999	ENSG00000086205	FOLH1	TRUE	FALSE
chr11	49153845	C	T	ENST00000256999	ENSG00000086205	FOLH1	TRUE	FALSE
chr11	49153853	T	A	ENST00000256999	ENSG00000086205	FOLH1	TRUE	TRUE
chr11	49153865	G	A	ENST00000256999	ENSG00000086205	FOLH1	TRUE	TRUE
chr11	49153871	T	A	ENST00000256999	ENSG00000086205	FOLH1	TRUE	TRUE
chr11	49153874	C	A	ENST00000256999	ENSG00000086205	FOLH1	TRUE	TRUE
chr11	49153883	T	A	ENST00000256999	ENSG00000086205	FOLH1	TRUE	TRUE
chr11	49153895	C	A	ENST00000256999	ENSG00000086205	FOLH1	TRUE	TRUE
chr11	49153907	T	A	ENST00000256999	ENSG00000086205	FOLH1	TRUE	TRUE
chr11	49153924	G	C	ENST00000256999	ENSG00000086205	FOLH1	TRUE	TRUE
chr11	49153924	G	T	ENST00000256999	ENSG00000086205	FOLH1	TRUE	TRUE
chr11	49153928	C	A	ENST00000256999	ENSG00000086205	FOLH1	TRUE	FALSE
chr11	49153928	C	G	ENST00000256999	ENSG00000086205	FOLH1	TRUE	FALSE
chr11	49153928	C	T	ENST00000256999	ENSG00000086205	FOLH1	TRUE	FALSE
chr11	49153929	T	A	ENST00000256999	ENSG00000086205	FOLH1	TRUE	FALSE
chr11	49153929	T	C	ENST00000256999	ENSG00000086205	FOLH1	TRUE	FALSE
chr11	49153929	T	G	ENST00000256999	ENSG00000086205	FOLH1	TRUE	FALSE
chr11	49154226	A	C	ENST00000256999	ENSG00000086205	FOLH1	TRUE	FALSE
chr11	49154226	A	G	ENST00000256999	ENSG00000086205	FOLH1	TRUE	FALSE
chr11	49154226	A	T	ENST00000256999	ENSG00000086205	FOLH1	TRUE	FALSE
chr11	49154227	C	A	ENST00000256999	ENSG00000086205	FOLH1	TRUE	FALSE
chr11	49154227	C	G	ENST00000256999	ENSG00000086205	FOLH1	TRUE	FALSE
chr11	49154227	C	T	ENST00000256999	ENSG00000086205	FOLH1	TRUE	FALSE
chr11	49154233	G	C	ENST00000256999	ENSG00000086205	FOLH1
chr11	49154233	G	T	ENST00000256999	ENSG00000086205	FOLH1
chr11	49154241	G	C	ENST00000256999	ENSG00000086205	FOLH1
chr11	49154241	G	T	ENST00000256999	ENSG00000086205	FOLH1
chr11	49154249	T	A	ENST00000256999	ENSG00000086205	FOLH1
chr11	49154255	C	A	ENST00000256999	ENSG00000086205	FOLH1
chr11	49154258	G	A	ENST00000256999	ENSG00000086205	FOLH1
chr11	49154267	T	A	ENST00000256999	ENSG00000086205	FOLH1
chr11	49154280	G	C	ENST00000256999	ENSG00000086205	FOLH1
chr11	49154280	G	T	ENST00000256999	ENSG00000086205	FOLH1
chr11	49154288	T	A	ENST00000256999	ENSG00000086205	FOLH1
chr11	49154295	A	C	ENST00000256999	ENSG00000086205	FOLH1
chr11	49154295	A	T	ENST00000256999	ENSG00000086205	FOLH1
chr11	49154300	T	A	ENST00000256999	ENSG00000086205	FOLH1
chr11	49154303	T	A	ENST00000256999	ENSG00000086205	FOLH1
chr11	49154305	A	C	ENST00000256999	ENSG00000086205	FOLH1
chr11	49154305	A	T	ENST00000256999	ENSG00000086205	FOLH1
chr11	49154316	A	C	ENST00000256999	ENSG00000086205	FOLH1
chr11	49154316	A	T	ENST00000256999	ENSG00000086205	FOLH1
chr11	49154324	G	A	ENST00000256999	ENSG00000086205	FOLH1
chr11	49154325	A	T	ENST00000256999	ENSG00000086205	FOLH1
chr11	49154360	C	A	ENST00000256999	ENSG00000086205	FOLH1
chr11	49154375	C	A	ENST00000256999	ENSG00000086205	FOLH1
chr11	49154378	G	A	ENST00000256999	ENSG00000086205	FOLH1
chr11	49154384	G	A	ENST00000256999	ENSG00000086205	FOLH1
chr11	49154400	A	C	ENST00000256999	ENSG00000086205	FOLH1
chr11	49154400	A	T	ENST00000256999	ENSG00000086205	FOLH1
chr11	49154405	T	A	ENST00000256999	ENSG00000086205	FOLH1
chr11	49154418	A	C	ENST00000256999	ENSG00000086205	FOLH1
chr11	49154418	A	T	ENST00000256999	ENSG00000086205	FOLH1
chr11	49154426	T	A	ENST00000256999	ENSG00000086205	FOLH1
chr11	49154429	C	A	ENST00000256999	ENSG00000086205	FOLH1
chr11	49154434	A	T	ENST00000256999	ENSG00000086205	FOLH1
chr11	49154438	C	A	ENST00000256999	ENSG00000086205	FOLH1
chr11	49154439	A	C	ENST00000256999	ENSG00000086205	FOLH1
chr11	49154439	A	T	ENST00000256999	ENSG00000086205	FOLH1
chr11	49154447	C	A	ENST00000256999	ENSG00000086205	FOLH1
chr11	49154448	A	C	ENST00000256999	ENSG00000086205	FOLH1
chr11	49154448	A	T	ENST00000256999	ENSG00000086205	FOLH1
chr11	49154460	A	C	ENST00000256999	ENSG00000086205	FOLH1
chr11	49154460	A	T	ENST00000256999	ENSG00000086205	FOLH1
chr11	49154469	A	C	ENST00000256999	ENSG00000086205	FOLH1
chr11	49154469	A	T	ENST00000256999	ENSG00000086205	FOLH1
chr11	49154483	T	A	ENST00000256999	ENSG00000086205	FOLH1
chr11	49154492	C	A	ENST00000256999	ENSG00000086205	FOLH1
chr11	49154493	C	A	ENST00000256999	ENSG00000086205	FOLH1	TRUE	FALSE
chr11	49154493	C	G	ENST00000256999	ENSG00000086205	FOLH1	TRUE	FALSE
chr11	49154493	C	T	ENST00000256999	ENSG00000086205	FOLH1	TRUE	FALSE
chr11	49154494	T	A	ENST00000256999	ENSG00000086205	FOLH1	TRUE	FALSE
chr11	49154494	T	C	ENST00000256999	ENSG00000086205	FOLH1	TRUE	FALSE
chr11	49154494	T	G	ENST00000256999	ENSG00000086205	FOLH1	TRUE	FALSE
chr11	49156715	A	C	ENST00000256999	ENSG00000086205	FOLH1	TRUE	FALSE
chr11	49156715	A	G	ENST00000256999	ENSG00000086205	FOLH1	FALSE	FALSE
chr11	49156715	A	T	ENST00000256999	ENSG00000086205	FOLH1	TRUE	FALSE
chr11	49156716	C	A	ENST00000256999	ENSG00000086205	FOLH1	TRUE	FALSE
chr11	49156716	C	G	ENST00000256999	ENSG00000086205	FOLH1	TRUE	FALSE
chr11	49156716	C	T	ENST00000256999	ENSG00000086205	FOLH1	TRUE	FALSE
chr11	49156717	C	T	ENST00000256999	ENSG00000086205	FOLH1
chr11	49156718	C	T	ENST00000256999	ENSG00000086205	FOLH1
chr11	49156725	T	A	ENST00000256999	ENSG00000086205	FOLH1
chr11	49156729	A	C	ENST00000256999	ENSG00000086205	FOLH1
chr11	49156729	A	T	ENST00000256999	ENSG00000086205	FOLH1
chr11	49156740	T	A	ENST00000256999	ENSG00000086205	FOLH1
chr11	49156745	G	C	ENST00000256999	ENSG00000086205	FOLH1
chr11	49156745	G	T	ENST00000256999	ENSG00000086205	FOLH1
chr11	49156755	C	A	ENST00000256999	ENSG00000086205	FOLH1
chr11	49156761	G	A	ENST00000256999	ENSG00000086205	FOLH1
chr11	49156764	G	A	ENST00000256999	ENSG00000086205	FOLH1
chr11	49156776	C	A	ENST00000256999	ENSG00000086205	FOLH1
chr11	49156788	C	A	ENST00000256999	ENSG00000086205	FOLH1
chr11	49156794	C	A	ENST00000256999	ENSG00000086205	FOLH1
chr11	49156796	A	T	ENST00000256999	ENSG00000086205	FOLH1
chr11	49156800	T	A	ENST00000256999	ENSG00000086205	FOLH1
chr11	49156808	C	A	ENST00000256999	ENSG00000086205	FOLH1	TRUE	FALSE
chr11	49156808	C	G	ENST00000256999	ENSG00000086205	FOLH1	TRUE	FALSE
chr11	49156808	C	T	ENST00000256999	ENSG00000086205	FOLH1	TRUE	FALSE
chr11	49156809	T	A	ENST00000256999	ENSG00000086205	FOLH1	TRUE	FALSE
chr11	49156809	T	C	ENST00000256999	ENSG00000086205	FOLH1	TRUE	FALSE
chr11	49156809	T	G	ENST00000256999	ENSG00000086205	FOLH1	TRUE	FALSE
chr11	49157950	A	C	ENST00000256999	ENSG00000086205	FOLH1	TRUE	FALSE
chr11	49157950	A	G	ENST00000256999	ENSG00000086205	FOLH1	TRUE	FALSE
chr11	49157950	A	T	ENST00000256999	ENSG00000086205	FOLH1	TRUE	FALSE
chr11	49157951	C	A	ENST00000256999	ENSG00000086205	FOLH1	TRUE	FALSE
chr11	49157951	C	G	ENST00000256999	ENSG00000086205	FOLH1	TRUE	FALSE
chr11	49157951	C	T	ENST00000256999	ENSG00000086205	FOLH1	TRUE	FALSE
chr11	49157971	C	A	ENST00000256999	ENSG00000086205	FOLH1
chr11	49157986	T	A	ENST00000256999	ENSG00000086205	FOLH1
chr11	49157989	T	A	ENST00000256999	ENSG00000086205	FOLH1
chr11	49157993	C	T	ENST00000256999	ENSG00000086205	FOLH1
chr11	49157994	C	T	ENST00000256999	ENSG00000086205	FOLH1
chr11	49158001	C	A	ENST00000256999	ENSG00000086205	FOLH1
chr11	49158002	A	C	ENST00000256999	ENSG00000086205	FOLH1
chr11	49158002	A	T	ENST00000256999	ENSG00000086205	FOLH1
chr11	49158013	T	A	ENST00000256999	ENSG00000086205	FOLH1
chr11	49158019	C	A	ENST00000256999	ENSG00000086205	FOLH1
chr11	49158028	C	A	ENST00000256999	ENSG00000086205	FOLH1
chr11	49158040	T	A	ENST00000256999	ENSG00000086205	FOLH1
chr11	49158044	C	A	ENST00000256999	ENSG00000086205	FOLH1	TRUE	FALSE
chr11	49158044	C	G	ENST00000256999	ENSG00000086205	FOLH1	TRUE	FALSE
chr11	49158044	C	T	ENST00000256999	ENSG00000086205	FOLH1	TRUE	FALSE
chr11	49158045	T	A	ENST00000256999	ENSG00000086205	FOLH1	TRUE	FALSE
chr11	49158045	T	C	ENST00000256999	ENSG00000086205	FOLH1	TRUE	FALSE
chr11	49158045	T	G	ENST00000256999	ENSG00000086205	FOLH1	TRUE	FALSE
chr11	49164703	A	C	ENST00000256999	ENSG00000086205	FOLH1	TRUE	FALSE
chr11	49164703	A	G	ENST00000256999	ENSG00000086205	FOLH1	TRUE	FALSE
chr11	49164703	A	T	ENST00000256999	ENSG00000086205	FOLH1	TRUE	FALSE
chr11	49164704	C	A	ENST00000256999	ENSG00000086205	FOLH1	TRUE	FALSE
chr11	49164704	C	G	ENST00000256999	ENSG00000086205	FOLH1	TRUE	FALSE
chr11	49164704	C	T	ENST00000256999	ENSG00000086205	FOLH1	TRUE	FALSE
chr11	49164707	C	A	ENST00000256999	ENSG00000086205	FOLH1
chr11	49164710	T	A	ENST00000256999	ENSG00000086205	FOLH1
chr11	49164727	A	T	ENST00000256999	ENSG00000086205	FOLH1
chr11	49164732	G	C	ENST00000256999	ENSG00000086205	FOLH1
chr11	49164732	G	T	ENST00000256999	ENSG00000086205	FOLH1
chr11	49164747	A	T	ENST00000256999	ENSG00000086205	FOLH1
chr11	49164758	T	A	ENST00000256999	ENSG00000086205	FOLH1
chr11	49164765	G	C	ENST00000256999	ENSG00000086205	FOLH1
chr11	49164765	G	T	ENST00000256999	ENSG00000086205	FOLH1
chr11	49164773	C	A	ENST00000256999	ENSG00000086205	FOLH1	TRUE	FALSE
chr11	49164773	C	G	ENST00000256999	ENSG00000086205	FOLH1	TRUE	FALSE
chr11	49164773	C	T	ENST00000256999	ENSG00000086205	FOLH1	TRUE	FALSE
chr11	49164774	T	A	ENST00000256999	ENSG00000086205	FOLH1	TRUE	FALSE
chr11	49164774	T	C	ENST00000256999	ENSG00000086205	FOLH1	TRUE	FALSE
chr11	49164774	T	G	ENST00000256999	ENSG00000086205	FOLH1	TRUE	FALSE
chr11	49169193	A	C	ENST00000256999	ENSG00000086205	FOLH1	TRUE	FALSE
chr11	49169193	A	G	ENST00000256999	ENSG00000086205	FOLH1	TRUE	FALSE
chr11	49169193	A	T	ENST00000256999	ENSG00000086205	FOLH1	TRUE	FALSE
chr11	49169194	C	A	ENST00000256999	ENSG00000086205	FOLH1	TRUE	FALSE
chr11	49169194	C	G	ENST00000256999	ENSG00000086205	FOLH1	TRUE	FALSE
chr11	49169194	C	T	ENST00000256999	ENSG00000086205	FOLH1	TRUE	FALSE
chr11	49169195	C	A	ENST00000256999	ENSG00000086205	FOLH1
chr11	49169198	C	A	ENST00000256999	ENSG00000086205	FOLH1
chr11	49169206	G	C	ENST00000256999	ENSG00000086205	FOLH1
chr11	49169206	G	T	ENST00000256999	ENSG00000086205	FOLH1
chr11	49169220	A	C	ENST00000256999	ENSG00000086205	FOLH1
chr11	49169220	A	T	ENST00000256999	ENSG00000086205	FOLH1
chr11	49169237	C	A	ENST00000256999	ENSG00000086205	FOLH1
chr11	49169240	G	A	ENST00000256999	ENSG00000086205	FOLH1
chr11	49169249	T	A	ENST00000256999	ENSG00000086205	FOLH1
chr11	49169251	G	C	ENST00000256999	ENSG00000086205	FOLH1
chr11	49169251	G	T	ENST00000256999	ENSG00000086205	FOLH1
chr11	49169258	C	A	ENST00000256999	ENSG00000086205	FOLH1
chr11	49169259	C	A	ENST00000256999	ENSG00000086205	FOLH1	TRUE	FALSE
chr11	49169259	C	G	ENST00000256999	ENSG00000086205	FOLH1	TRUE	FALSE
chr11	49169259	C	T	ENST00000256999	ENSG00000086205	FOLH1	TRUE	FALSE
chr11	49169260	T	A	ENST00000256999	ENSG00000086205	FOLH1	TRUE	FALSE
chr11	49169260	T	C	ENST00000256999	ENSG00000086205	FOLH1	TRUE	FALSE
chr11	49169260	T	G	ENST00000256999	ENSG00000086205	FOLH1	TRUE	FALSE
chr11	49171193	A	C	ENST00000256999	ENSG00000086205	FOLH1	FALSE	FALSE
chr11	49171193	A	G	ENST00000256999	ENSG00000086205	FOLH1	FALSE	FALSE
chr11	49171193	A	T	ENST00000256999	ENSG00000086205	FOLH1	FALSE	FALSE
chr11	49171194	C	A	ENST00000256999	ENSG00000086205	FOLH1	FALSE	FALSE
chr11	49171194	C	G	ENST00000256999	ENSG00000086205	FOLH1	FALSE	FALSE
chr11	49171194	C	T	ENST00000256999	ENSG00000086205	FOLH1	FALSE	FALSE
chr11	49171197	C	A	ENST00000256999	ENSG00000086205	FOLH1
chr11	49171201	C	T	ENST00000256999	ENSG00000086205	FOLH1
chr11	49171202	C	T	ENST00000256999	ENSG00000086205	FOLH1
chr11	49171206	C	A	ENST00000256999	ENSG00000086205	FOLH1
chr11	49171230	C	A	ENST00000256999	ENSG00000086205	FOLH1
chr11	49171233	C	A	ENST00000256999	ENSG00000086205	FOLH1
chr11	49171240	C	T	ENST00000256999	ENSG00000086205	FOLH1
chr11	49171241	C	T	ENST00000256999	ENSG00000086205	FOLH1
chr11	49171253	A	T	ENST00000256999	ENSG00000086205	FOLH1
chr11	49171263	T	A	ENST00000256999	ENSG00000086205	FOLH1
chr11	49171266	T	A	ENST00000256999	ENSG00000086205	FOLH1
chr11	49171272	T	A	ENST00000256999	ENSG00000086205	FOLH1
chr11	49171273	C	T	ENST00000256999	ENSG00000086205	FOLH1
chr11	49171274	C	T	ENST00000256999	ENSG00000086205	FOLH1
chr11	49171278	C	A	ENST00000256999	ENSG00000086205	FOLH1	FALSE	FALSE
chr11	49171278	C	G	ENST00000256999	ENSG00000086205	FOLH1	FALSE	FALSE
chr11	49171278	C	T	ENST00000256999	ENSG00000086205	FOLH1	FALSE	FALSE
chr11	49171279	T	A	ENST00000256999	ENSG00000086205	FOLH1	FALSE	FALSE
chr11	49171279	T	C	ENST00000256999	ENSG00000086205	FOLH1	FALSE	FALSE
chr11	49171279	T	G	ENST00000256999	ENSG00000086205	FOLH1	FALSE	FALSE
chr11	49173355	A	C	ENST00000256999	ENSG00000086205	FOLH1	TRUE	FALSE
chr11	49173355	A	G	ENST00000256999	ENSG00000086205	FOLH1	TRUE	FALSE
chr11	49173355	A	T	ENST00000256999	ENSG00000086205	FOLH1	TRUE	FALSE
chr11	49173356	C	A	ENST00000256999	ENSG00000086205	FOLH1	TRUE	FALSE
chr11	49173356	C	G	ENST00000256999	ENSG00000086205	FOLH1	TRUE	FALSE
chr11	49173356	C	T	ENST00000256999	ENSG00000086205	FOLH1	TRUE	FALSE
chr11	49173360	C	A	ENST00000256999	ENSG00000086205	FOLH1
chr11	49173363	T	A	ENST00000256999	ENSG00000086205	FOLH1
chr11	49173366	T	A	ENST00000256999	ENSG00000086205	FOLH1
chr11	49173375	C	A	ENST00000256999	ENSG00000086205	FOLH1
chr11	49173393	C	A	ENST00000256999	ENSG00000086205	FOLH1
chr11	49173411	C	A	ENST00000256999	ENSG00000086205	FOLH1
chr11	49173417	G	A	ENST00000256999	ENSG00000086205	FOLH1
chr11	49173439	C	T	ENST00000256999	ENSG00000086205	FOLH1
chr11	49173440	C	T	ENST00000256999	ENSG00000086205	FOLH1
chr11	49173443	G	C	ENST00000256999	ENSG00000086205	FOLH1
chr11	49173443	G	T	ENST00000256999	ENSG00000086205	FOLH1
chr11	49173459	C	A	ENST00000256999	ENSG00000086205	FOLH1
chr11	49173469	A	C	ENST00000256999	ENSG00000086205	FOLH1
chr11	49173469	A	T	ENST00000256999	ENSG00000086205	FOLH1
chr11	49173474	T	A	ENST00000256999	ENSG00000086205	FOLH1
chr11	49173477	C	A	ENST00000256999	ENSG00000086205	FOLH1	TRUE	FALSE
chr11	49173477	C	G	ENST00000256999	ENSG00000086205	FOLH1	TRUE	FALSE
chr11	49173477	C	T	ENST00000256999	ENSG00000086205	FOLH1	TRUE	FALSE
chr11	49173478	T	A	ENST00000256999	ENSG00000086205	FOLH1	TRUE	FALSE
chr11	49173478	T	C	ENST00000256999	ENSG00000086205	FOLH1	TRUE	FALSE
chr11	49173478	T	G	ENST00000256999	ENSG00000086205	FOLH1	TRUE	FALSE
chr11	49174890	A	C	ENST00000256999	ENSG00000086205	FOLH1	TRUE	FALSE
chr11	49174890	A	G	ENST00000256999	ENSG00000086205	FOLH1	TRUE	FALSE
chr11	49174890	A	T	ENST00000256999	ENSG00000086205	FOLH1	TRUE	FALSE
chr11	49174891	C	A	ENST00000256999	ENSG00000086205	FOLH1	TRUE	FALSE
chr11	49174891	C	G	ENST00000256999	ENSG00000086205	FOLH1	TRUE	FALSE
chr11	49174891	C	T	ENST00000256999	ENSG00000086205	FOLH1	TRUE	FALSE
chr11	49174898	C	A	ENST00000256999	ENSG00000086205	FOLH1
chr11	49174907	C	A	ENST00000256999	ENSG00000086205	FOLH1
chr11	49174910	T	A	ENST00000256999	ENSG00000086205	FOLH1
chr11	49174929	G	C	ENST00000256999	ENSG00000086205	FOLH1
chr11	49174929	G	T	ENST00000256999	ENSG00000086205	FOLH1
chr11	49174937	T	A	ENST00000256999	ENSG00000086205	FOLH1
chr11	49174946	C	A	ENST00000256999	ENSG00000086205	FOLH1
chr11	49174970	T	A	ENST00000256999	ENSG00000086205	FOLH1
chr11	49174976	T	A	ENST00000256999	ENSG00000086205	FOLH1
chr11	49174978	C	A	ENST00000256999	ENSG00000086205	FOLH1	TRUE	FALSE
chr11	49174978	C	G	ENST00000256999	ENSG00000086205	FOLH1	TRUE	FALSE
chr11	49174978	C	T	ENST00000256999	ENSG00000086205	FOLH1	TRUE	FALSE
chr11	49174979	T	A	ENST00000256999	ENSG00000086205	FOLH1	TRUE	FALSE
chr11	49174979	T	C	ENST00000256999	ENSG00000086205	FOLH1	TRUE	FALSE
chr11	49174979	T	G	ENST00000256999	ENSG00000086205	FOLH1	TRUE	FALSE
chr11	49175857	A	C	ENST00000256999	ENSG00000086205	FOLH1	TRUE	FALSE
chr11	49175857	A	G	ENST00000256999	ENSG00000086205	FOLH1	TRUE	FALSE
chr11	49175857	A	T	ENST00000256999	ENSG00000086205	FOLH1	TRUE	FALSE
chr11	49175858	C	A	ENST00000256999	ENSG00000086205	FOLH1	TRUE	FALSE
chr11	49175858	C	G	ENST00000256999	ENSG00000086205	FOLH1	TRUE	FALSE
chr11	49175858	C	T	ENST00000256999	ENSG00000086205	FOLH1	TRUE	FALSE
chr11	49175860	G	A	ENST00000256999	ENSG00000086205	FOLH1
chr11	49175875	C	A	ENST00000256999	ENSG00000086205	FOLH1
chr11	49175890	C	A	ENST00000256999	ENSG00000086205	FOLH1
chr11	49175897	G	C	ENST00000256999	ENSG00000086205	FOLH1
chr11	49175897	G	T	ENST00000256999	ENSG00000086205	FOLH1
chr11	49175908	T	A	ENST00000256999	ENSG00000086205	FOLH1
chr11	49175917	C	A	ENST00000256999	ENSG00000086205	FOLH1
chr11	49175920	T	A	ENST00000256999	ENSG00000086205	FOLH1
chr11	49175921	C	T	ENST00000256999	ENSG00000086205	FOLH1
chr11	49175922	C	T	ENST00000256999	ENSG00000086205	FOLH1
chr11	49175943	G	C	ENST00000256999	ENSG00000086205	FOLH1
chr11	49175943	G	T	ENST00000256999	ENSG00000086205	FOLH1
chr11	49175956	T	A	ENST00000256999	ENSG00000086205	FOLH1
chr11	49175958	C	A	ENST00000256999	ENSG00000086205	FOLH1	TRUE	FALSE
chr11	49175958	C	G	ENST00000256999	ENSG00000086205	FOLH1	TRUE	FALSE
chr11	49175958	C	T	ENST00000256999	ENSG00000086205	FOLH1	TRUE	FALSE
chr11	49175959	T	A	ENST00000256999	ENSG00000086205	FOLH1	TRUE	FALSE
chr11	49175959	T	C	ENST00000256999	ENSG00000086205	FOLH1	TRUE	FALSE
chr11	49175959	T	G	ENST00000256999	ENSG00000086205	FOLH1	TRUE	FALSE
chr11	49183147	A	C	ENST00000256999	ENSG00000086205	FOLH1	TRUE	FALSE
chr11	49183147	A	G	ENST00000256999	ENSG00000086205	FOLH1	TRUE	FALSE
chr11	49183147	A	T	ENST00000256999	ENSG00000086205	FOLH1	TRUE	FALSE
chr11	49183148	C	A	ENST00000256999	ENSG00000086205	FOLH1	TRUE	FALSE
chr11	49183148	C	G	ENST00000256999	ENSG00000086205	FOLH1	TRUE	FALSE
chr11	49183148	C	T	ENST00000256999	ENSG00000086205	FOLH1	TRUE	FALSE
chr11	49183150	C	A	ENST00000256999	ENSG00000086205	FOLH1	TRUE	TRUE
chr11	49183159	T	A	ENST00000256999	ENSG00000086205	FOLH1	TRUE	TRUE
chr11	49183162	G	A	ENST00000256999	ENSG00000086205	FOLH1	TRUE	TRUE
chr11	49183169	A	C	ENST00000256999	ENSG00000086205	FOLH1	TRUE	TRUE
chr11	49183169	A	T	ENST00000256999	ENSG00000086205	FOLH1	TRUE	TRUE
chr11	49183172	G	C	ENST00000256999	ENSG00000086205	FOLH1	TRUE	TRUE
chr11	49183172	G	T	ENST00000256999	ENSG00000086205	FOLH1	TRUE	TRUE
chr11	49183177	C	A	ENST00000256999	ENSG00000086205	FOLH1	TRUE	TRUE
chr11	49183216	C	A	ENST00000256999	ENSG00000086205	FOLH1	TRUE	TRUE
chr11	49183225	C	A	ENST00000256999	ENSG00000086205	FOLH1	TRUE	TRUE
chr11	49183232	A	C	ENST00000256999	ENSG00000086205	FOLH1	TRUE	TRUE
chr11	49183232	A	T	ENST00000256999	ENSG00000086205	FOLH1	TRUE	TRUE
chr11	49183238	A	C	ENST00000256999	ENSG00000086205	FOLH1	TRUE	TRUE
chr11	49183238	A	T	ENST00000256999	ENSG00000086205	FOLH1	TRUE	TRUE
chr11	49183243	C	A	ENST00000256999	ENSG00000086205	FOLH1	TRUE	FALSE
chr11	49183243	C	G	ENST00000256999	ENSG00000086205	FOLH1	TRUE	FALSE
chr11	49183243	C	T	ENST00000256999	ENSG00000086205	FOLH1	TRUE	FALSE
chr11	49183244	T	A	ENST00000256999	ENSG00000086205	FOLH1	TRUE	FALSE
chr11	49183244	T	C	ENST00000256999	ENSG00000086205	FOLH1	TRUE	FALSE
chr11	49183244	T	G	ENST00000256999	ENSG00000086205	FOLH1	TRUE	FALSE
chr11	49185667	A	C	ENST00000256999	ENSG00000086205	FOLH1	FALSE	FALSE
chr11	49185667	A	G	ENST00000256999	ENSG00000086205	FOLH1	FALSE	FALSE
chr11	49185667	A	T	ENST00000256999	ENSG00000086205	FOLH1	FALSE	FALSE
chr11	49185668	C	A	ENST00000256999	ENSG00000086205	FOLH1	FALSE	FALSE
chr11	49185668	C	G	ENST00000256999	ENSG00000086205	FOLH1	FALSE	FALSE
chr11	49185668	C	T	ENST00000256999	ENSG00000086205	FOLH1	FALSE	FALSE
chr11	49185669	C	A	ENST00000256999	ENSG00000086205	FOLH1
chr11	49185679	G	C	ENST00000256999	ENSG00000086205	FOLH1
chr11	49185679	G	T	ENST00000256999	ENSG00000086205	FOLH1
chr11	49185702	C	A	ENST00000256999	ENSG00000086205	FOLH1
chr11	49185729	C	A	ENST00000256999	ENSG00000086205	FOLH1
chr11	49185735	G	A	ENST00000256999	ENSG00000086205	FOLH1
chr11	49185747	C	A	ENST00000256999	ENSG00000086205	FOLH1
chr11	49185757	C	T	ENST00000256999	ENSG00000086205	FOLH1
chr11	49185758	C	T	ENST00000256999	ENSG00000086205	FOLH1
chr11	49185769	A	C	ENST00000256999	ENSG00000086205	FOLH1
chr11	49185769	A	T	ENST00000256999	ENSG00000086205	FOLH1
chr11	49185777	T	A	ENST00000256999	ENSG00000086205	FOLH1
chr11	49185793	G	C	ENST00000256999	ENSG00000086205	FOLH1
chr11	49185793	G	T	ENST00000256999	ENSG00000086205	FOLH1
chr11	49185811	G	C	ENST00000256999	ENSG00000086205	FOLH1
chr11	49185811	G	T	ENST00000256999	ENSG00000086205	FOLH1
chr11	49185825	C	A	ENST00000256999	ENSG00000086205	FOLH1
chr11	49185828	T	A	ENST00000256999	ENSG00000086205	FOLH1
chr11	49185843	G	A	ENST00000256999	ENSG00000086205	FOLH1
chr11	49185852	T	A	ENST00000256999	ENSG00000086205	FOLH1
chr11	49185856	C	A	ENST00000256999	ENSG00000086205	FOLH1	TRUE	FALSE
chr11	49185856	C	G	ENST00000256999	ENSG00000086205	FOLH1	TRUE	FALSE
chr11	49185856	C	T	ENST00000256999	ENSG00000086205	FOLH1	TRUE	FALSE
chr11	49185857	T	A	ENST00000256999	ENSG00000086205	FOLH1	TRUE	FALSE
chr11	49185857	T	C	ENST00000256999	ENSG00000086205	FOLH1	TRUE	FALSE
chr11	49185857	T	G	ENST00000256999	ENSG00000086205	FOLH1	TRUE	FALSE
chr11	49186642	A	C	ENST00000256999	ENSG00000086205	FOLH1	TRUE	FALSE
chr11	49186642	A	G	ENST00000256999	ENSG00000086205	FOLH1	TRUE	FALSE
chr11	49186642	A	T	ENST00000256999	ENSG00000086205	FOLH1	TRUE	FALSE
chr11	49186643	C	A	ENST00000256999	ENSG00000086205	FOLH1	TRUE	FALSE
chr11	49186643	C	G	ENST00000256999	ENSG00000086205	FOLH1	TRUE	FALSE
chr11	49186643	C	T	ENST00000256999	ENSG00000086205	FOLH1	TRUE	FALSE
chr11	49186646	T	A	ENST00000256999	ENSG00000086205	FOLH1
chr11	49186652	C	A	ENST00000256999	ENSG00000086205	FOLH1
chr11	49186655	T	A	ENST00000256999	ENSG00000086205	FOLH1
chr11	49186664	T	A	ENST00000256999	ENSG00000086205	FOLH1
chr11	49186668	A	C	ENST00000256999	ENSG00000086205	FOLH1
chr11	49186668	A	T	ENST00000256999	ENSG00000086205	FOLH1
chr11	49186673	T	A	ENST00000256999	ENSG00000086205	FOLH1
chr11	49186688	T	A	ENST00000256999	ENSG00000086205	FOLH1
chr11	49186695	G	T	ENST00000256999	ENSG00000086205	FOLH1
chr11	49186706	T	A	ENST00000256999	ENSG00000086205	FOLH1
chr11	49186718	C	A	ENST00000256999	ENSG00000086205	FOLH1
chr11	49186720	A	T	ENST00000256999	ENSG00000086205	FOLH1
chr11	49186724	T	A	ENST00000256999	ENSG00000086205	FOLH1
chr11	49186736	C	A	ENST00000256999	ENSG00000086205	FOLH1
chr11	49186742	G	A	ENST00000256999	ENSG00000086205	FOLH1
chr11	49186746	A	C	ENST00000256999	ENSG00000086205	FOLH1
chr11	49186746	A	T	ENST00000256999	ENSG00000086205	FOLH1
chr11	49186755	A	C	ENST00000256999	ENSG00000086205	FOLH1
chr11	49186755	A	T	ENST00000256999	ENSG00000086205	FOLH1
chr11	49186770	C	A	ENST00000256999	ENSG00000086205	FOLH1	TRUE	FALSE
chr11	49186770	C	G	ENST00000256999	ENSG00000086205	FOLH1	TRUE	FALSE
chr11	49186770	C	T	ENST00000256999	ENSG00000086205	FOLH1	TRUE	FALSE
chr11	49186771	T	A	ENST00000256999	ENSG00000086205	FOLH1	TRUE	FALSE
chr11	49186771	T	C	ENST00000256999	ENSG00000086205	FOLH1	TRUE	FALSE
chr11	49186771	T	G	ENST00000256999	ENSG00000086205	FOLH1	TRUE	FALSE
chr11	49192791	A	C	ENST00000256999	ENSG00000086205	FOLH1	TRUE	FALSE
chr11	49192791	A	G	ENST00000256999	ENSG00000086205	FOLH1	TRUE	FALSE
chr11	49192791	A	T	ENST00000256999	ENSG00000086205	FOLH1	TRUE	FALSE
chr11	49192792	C	A	ENST00000256999	ENSG00000086205	FOLH1	TRUE	FALSE
chr11	49192792	C	G	ENST00000256999	ENSG00000086205	FOLH1	TRUE	FALSE
chr11	49192792	C	T	ENST00000256999	ENSG00000086205	FOLH1	TRUE	FALSE
chr11	49192795	C	A	ENST00000256999	ENSG00000086205	FOLH1
chr11	49192804	C	A	ENST00000256999	ENSG00000086205	FOLH1
chr11	49192807	G	A	ENST00000256999	ENSG00000086205	FOLH1
chr11	49192842	G	T	ENST00000256999	ENSG00000086205	FOLH1
chr11	49192852	C	A	ENST00000256999	ENSG00000086205	FOLH1
chr11	49192853	A	C	ENST00000256999	ENSG00000086205	FOLH1
chr11	49192853	A	T	ENST00000256999	ENSG00000086205	FOLH1
chr11	49192858	C	A	ENST00000256999	ENSG00000086205	FOLH1
chr11	49192873	C	A	ENST00000256999	ENSG00000086205	FOLH1
chr11	49192878	A	C	ENST00000256999	ENSG00000086205	FOLH1
chr11	49192878	A	T	ENST00000256999	ENSG00000086205	FOLH1
chr11	49192881	G	C	ENST00000256999	ENSG00000086205	FOLH1
chr11	49192881	G	T	ENST00000256999	ENSG00000086205	FOLH1
chr11	49192895	C	A	ENST00000256999	ENSG00000086205	FOLH1	TRUE	FALSE
chr11	49192895	C	G	ENST00000256999	ENSG00000086205	FOLH1	TRUE	FALSE
chr11	49192895	C	T	ENST00000256999	ENSG00000086205	FOLH1	TRUE	FALSE
chr11	49192896	T	A	ENST00000256999	ENSG00000086205	FOLH1	TRUE	FALSE
chr11	49192896	T	C	ENST00000256999	ENSG00000086205	FOLH1	TRUE	FALSE
chr11	49192896	T	G	ENST00000256999	ENSG00000086205	FOLH1	TRUE	FALSE
chr11	49200253	A	C	ENST00000256999	ENSG00000086205	FOLH1	TRUE	FALSE
chr11	49200253	A	G	ENST00000256999	ENSG00000086205	FOLH1	TRUE	FALSE
chr11	49200253	A	T	ENST00000256999	ENSG00000086205	FOLH1	TRUE	FALSE
chr11	49200254	C	A	ENST00000256999	ENSG00000086205	FOLH1	TRUE	FALSE
chr11	49200254	C	G	ENST00000256999	ENSG00000086205	FOLH1	TRUE	FALSE
chr11	49200254	C	T	ENST00000256999	ENSG00000086205	FOLH1	TRUE	FALSE
chr11	49200257	C	A	ENST00000256999	ENSG00000086205	FOLH1
chr11	49200263	C	A	ENST00000256999	ENSG00000086205	FOLH1
chr11	49200269	C	A	ENST00000256999	ENSG00000086205	FOLH1
chr11	49200280	G	C	ENST00000256999	ENSG00000086205	FOLH1
chr11	49200280	G	T	ENST00000256999	ENSG00000086205	FOLH1
chr11	49200285	G	C	ENST00000256999	ENSG00000086205	FOLH1
chr11	49200285	G	T	ENST00000256999	ENSG00000086205	FOLH1
chr11	49200302	T	A	ENST00000256999	ENSG00000086205	FOLH1
chr11	49200309	G	C	ENST00000256999	ENSG00000086205	FOLH1
chr11	49200309	G	T	ENST00000256999	ENSG00000086205	FOLH1
chr11	49200316	A	T	ENST00000256999	ENSG00000086205	FOLH1
chr11	49200327	A	C	ENST00000256999	ENSG00000086205	FOLH1
chr11	49200327	A	T	ENST00000256999	ENSG00000086205	FOLH1
chr11	49200341	C	A	ENST00000256999	ENSG00000086205	FOLH1
chr11	49200362	C	A	ENST00000256999	ENSG00000086205	FOLH1
chr11	49200365	T	A	ENST00000256999	ENSG00000086205	FOLH1
chr11	49200366	C	T	ENST00000256999	ENSG00000086205	FOLH1
chr11	49200367	C	T	ENST00000256999	ENSG00000086205	FOLH1
chr11	49200371	G	A	ENST00000256999	ENSG00000086205	FOLH1
chr11	49200377	G	A	ENST00000256999	ENSG00000086205	FOLH1
chr11	49200383	G	A	ENST00000256999	ENSG00000086205	FOLH1
chr11	49200386	T	A	ENST00000256999	ENSG00000086205	FOLH1
chr11	49200395	G	A	ENST00000256999	ENSG00000086205	FOLH1
chr11	49200404	G	A	ENST00000256999	ENSG00000086205	FOLH1
chr11	49200407	C	A	ENST00000256999	ENSG00000086205	FOLH1
chr11	49200413	C	A	ENST00000256999	ENSG00000086205	FOLH1
chr11	49200418	A	C	ENST00000256999	ENSG00000086205	FOLH1
chr11	49200418	A	T	ENST00000256999	ENSG00000086205	FOLH1
chr11	49200431	G	A	ENST00000256999	ENSG00000086205	FOLH1
chr11	49200441	A	C	ENST00000256999	ENSG00000086205	FOLH1
chr11	49200441	A	T	ENST00000256999	ENSG00000086205	FOLH1
chr11	49200442	C	A	ENST00000256999	ENSG00000086205	FOLH1	TRUE	FALSE
chr11	49200442	C	G	ENST00000256999	ENSG00000086205	FOLH1	TRUE	FALSE
chr11	49200442	C	T	ENST00000256999	ENSG00000086205	FOLH1	TRUE	FALSE
chr11	49200443	T	A	ENST00000256999	ENSG00000086205	FOLH1	TRUE	FALSE
chr11	49200443	T	C	ENST00000256999	ENSG00000086205	FOLH1	TRUE	FALSE
chr11	49200443	T	G	ENST00000256999	ENSG00000086205	FOLH1	TRUE	FALSE
chr11	49206065	A	C	ENST00000256999	ENSG00000086205	FOLH1	TRUE	FALSE
chr11	49206065	A	G	ENST00000256999	ENSG00000086205	FOLH1	TRUE	FALSE
chr11	49206065	A	T	ENST00000256999	ENSG00000086205	FOLH1	TRUE	FALSE
chr11	49206066	C	A	ENST00000256999	ENSG00000086205	FOLH1	TRUE	FALSE
chr11	49206066	C	G	ENST00000256999	ENSG00000086205	FOLH1	TRUE	FALSE
chr11	49206066	C	T	ENST00000256999	ENSG00000086205	FOLH1	TRUE	FALSE
chr11	49206070	A	C	ENST00000256999	ENSG00000086205	FOLH1
chr11	49206070	A	T	ENST00000256999	ENSG00000086205	FOLH1
chr11	49206077	T	A	ENST00000256999	ENSG00000086205	FOLH1
chr11	49206080	T	A	ENST00000256999	ENSG00000086205	FOLH1
chr11	49206089	C	A	ENST00000256999	ENSG00000086205	FOLH1
chr11	49206095	T	A	ENST00000256999	ENSG00000086205	FOLH1
chr11	49206097	A	T	ENST00000256999	ENSG00000086205	FOLH1
chr11	49206101	C	A	ENST00000256999	ENSG00000086205	FOLH1
chr11	49206106	A	T	ENST00000256999	ENSG00000086205	FOLH1
chr11	49206116	T	A	ENST00000256999	ENSG00000086205	FOLH1
chr11	49206128	T	A	ENST00000256999	ENSG00000086205	FOLH1
chr11	49206149	C	A	ENST00000256999	ENSG00000086205	FOLH1
chr11	49206161	T	A	ENST00000256999	ENSG00000086205	FOLH1
chr11	49206168	C	T	ENST00000256999	ENSG00000086205	FOLH1
chr11	49206169	C	T	ENST00000256999	ENSG00000086205	FOLH1
chr11	49206173	C	A	ENST00000256999	ENSG00000086205	FOLH1	TRUE	FALSE
chr11	49206173	C	G	ENST00000256999	ENSG00000086205	FOLH1	TRUE	FALSE
chr11	49206173	C	T	ENST00000256999	ENSG00000086205	FOLH1	TRUE	FALSE
chr11	49206174	T	A	ENST00000256999	ENSG00000086205	FOLH1	TRUE	FALSE
chr11	49206174	T	C	ENST00000256999	ENSG00000086205	FOLH1	TRUE	FALSE
chr11	49206174	T	G	ENST00000256999	ENSG00000086205	FOLH1	TRUE	FALSE
chr11	49208290	A	C	ENST00000256999	ENSG00000086205	FOLH1	FALSE	FALSE
chr11	49208290	A	G	ENST00000256999	ENSG00000086205	FOLH1	FALSE	FALSE
chr11	49208290	A	T	ENST00000256999	ENSG00000086205	FOLH1	FALSE	FALSE
chr11	49208291	C	A	ENST00000256999	ENSG00000086205	FOLH1	FALSE	FALSE
chr11	49208291	C	G	ENST00000256999	ENSG00000086205	FOLH1	FALSE	FALSE
chr11	49208291	C	T	ENST00000256999	ENSG00000086205	FOLH1	FALSE	FALSE
chr11	49208344	G	T	ENST00000256999	ENSG00000086205	FOLH1	TRUE	FALSE
chr11	49208350	C	T	ENST00000256999	ENSG00000086205	FOLH1	TRUE	FALSE
chr11	49208351	C	T	ENST00000256999	ENSG00000086205	FOLH1	TRUE	FALSE
chr11	49208381	G	T	ENST00000256999	ENSG00000086205	FOLH1	FALSE	FALSE
chr11	49208391	C	A	ENST00000256999	ENSG00000086205	FOLH1	FALSE	FALSE
chr11	49208404	C	T	ENST00000256999	ENSG00000086205	FOLH1	FALSE	FALSE
chr11	49208405	C	T	ENST00000256999	ENSG00000086205	FOLH1	FALSE	FALSE
chr11	49952432	A	T	ENST00000555099	ENSG00000258817	OR4C13	FALSE	FALSE
chr11	49952447	G	T	ENST00000555099	ENSG00000258817	OR4C13	FALSE	FALSE
chr11	49952460	T	A	ENST00000555099	ENSG00000258817	OR4C13	FALSE	FALSE
chr11	49952471	G	T	ENST00000555099	ENSG00000258817	OR4C13	FALSE	FALSE
chr11	49952480	A	T	ENST00000555099	ENSG00000258817	OR4C13	FALSE	FALSE
chr11	49952486	C	T	ENST00000555099	ENSG00000258817	OR4C13	FALSE	FALSE
chr11	49952489	A	T	ENST00000555099	ENSG00000258817	OR4C13	FALSE	FALSE
chr11	49952521	C	A	ENST00000555099	ENSG00000258817	OR4C13	FALSE	FALSE
chr11	49952521	C	G	ENST00000555099	ENSG00000258817	OR4C13	FALSE	FALSE
chr11	49952537	G	T	ENST00000555099	ENSG00000258817	OR4C13	FALSE	FALSE
chr11	49952577	C	A	ENST00000555099	ENSG00000258817	OR4C13	FALSE	FALSE
chr11	49952577	C	G	ENST00000555099	ENSG00000258817	OR4C13	FALSE	FALSE
chr11	49952582	A	T	ENST00000555099	ENSG00000258817	OR4C13	FALSE	FALSE
chr11	49952596	C	A	ENST00000555099	ENSG00000258817	OR4C13	FALSE	FALSE
chr11	49952596	C	G	ENST00000555099	ENSG00000258817	OR4C13	FALSE	FALSE
chr11	49952611	T	A	ENST00000555099	ENSG00000258817	OR4C13	FALSE	FALSE
chr11	49952611	T	G	ENST00000555099	ENSG00000258817	OR4C13	FALSE	FALSE
chr11	49952632	C	A	ENST00000555099	ENSG00000258817	OR4C13	FALSE	FALSE
chr11	49952635	T	A	ENST00000555099	ENSG00000258817	OR4C13	FALSE	FALSE
chr11	49952635	T	G	ENST00000555099	ENSG00000258817	OR4C13	FALSE	FALSE
chr11	49952654	A	T	ENST00000555099	ENSG00000258817	OR4C13	FALSE	FALSE
chr11	49952670	C	A	ENST00000555099	ENSG00000258817	OR4C13	FALSE	FALSE
chr11	49952670	C	G	ENST00000555099	ENSG00000258817	OR4C13	FALSE	FALSE
chr11	49952677	T	A	ENST00000555099	ENSG00000258817	OR4C13	TRUE	FALSE
chr11	49952677	T	G	ENST00000555099	ENSG00000258817	OR4C13	TRUE	FALSE
chr11	49952678	G	T	ENST00000555099	ENSG00000258817	OR4C13	TRUE	FALSE
chr11	49952684	A	T	ENST00000555099	ENSG00000258817	OR4C13	TRUE	FALSE
chr11	49952694	T	A	ENST00000555099	ENSG00000258817	OR4C13	TRUE	FALSE
chr11	49952694	T	G	ENST00000555099	ENSG00000258817	OR4C13	TRUE	FALSE
chr11	49952702	G	T	ENST00000555099	ENSG00000258817	OR4C13		FALSE
chr11	49952707	T	A	ENST00000555099	ENSG00000258817	OR4C13		FALSE
chr11	49952714	C	T	ENST00000555099	ENSG00000258817	OR4C13		FALSE
chr11	49952723	G	T	ENST00000555099	ENSG00000258817	OR4C13		FALSE
chr11	49952726	G	T	ENST00000555099	ENSG00000258817	OR4C13		FALSE
chr11	49952738	A	T	ENST00000555099	ENSG00000258817	OR4C13		FALSE
chr11	49952747	G	T	ENST00000555099	ENSG00000258817	OR4C13		FALSE
chr11	49952776	T	A	ENST00000555099	ENSG00000258817	OR4C13
chr11	49952776	T	G	ENST00000555099	ENSG00000258817	OR4C13
chr11	49952785	T	A	ENST00000555099	ENSG00000258817	OR4C13
chr11	49952785	T	G	ENST00000555099	ENSG00000258817	OR4C13
chr11	49952797	C	A	ENST00000555099	ENSG00000258817	OR4C13
chr11	49952798	A	T	ENST00000555099	ENSG00000258817	OR4C13
chr11	49952805	T	A	ENST00000555099	ENSG00000258817	OR4C13
chr11	49952812	T	A	ENST00000555099	ENSG00000258817	OR4C13
chr11	49952812	T	G	ENST00000555099	ENSG00000258817	OR4C13
chr11	49952825	A	T	ENST00000555099	ENSG00000258817	OR4C13
chr11	49952828	C	T	ENST00000555099	ENSG00000258817	OR4C13
chr11	49952839	T	A	ENST00000555099	ENSG00000258817	OR4C13
chr11	49952852	G	T	ENST00000555099	ENSG00000258817	OR4C13
chr11	49952859	C	A	ENST00000555099	ENSG00000258817	OR4C13
chr11	49952859	C	G	ENST00000555099	ENSG00000258817	OR4C13
chr11	49952862	G	A	ENST00000555099	ENSG00000258817	OR4C13
chr11	49952863	G	A	ENST00000555099	ENSG00000258817	OR4C13
chr11	49952867	G	T	ENST00000555099	ENSG00000258817	OR4C13
chr11	49952891	C	T	ENST00000555099	ENSG00000258817	OR4C13
chr11	49952908	T	A	ENST00000555099	ENSG00000258817	OR4C13	TRUE	TRUE
chr11	49952909	C	T	ENST00000555099	ENSG00000258817	OR4C13	TRUE	TRUE
chr11	49952913	T	A	ENST00000555099	ENSG00000258817	OR4C13	TRUE	TRUE
chr11	49952913	T	G	ENST00000555099	ENSG00000258817	OR4C13	TRUE	TRUE
chr11	49952923	T	A	ENST00000555099	ENSG00000258817	OR4C13	TRUE	TRUE
chr11	49952953	T	A	ENST00000555099	ENSG00000258817	OR4C13	TRUE	TRUE
chr11	49952962	C	A	ENST00000555099	ENSG00000258817	OR4C13	TRUE	TRUE
chr11	49952962	C	G	ENST00000555099	ENSG00000258817	OR4C13	TRUE	TRUE
chr11	49952967	T	A	ENST00000555099	ENSG00000258817	OR4C13	TRUE	TRUE
chr11	49952983	C	A	ENST00000555099	ENSG00000258817	OR4C13	TRUE	TRUE
chr11	49953002	G	T	ENST00000555099	ENSG00000258817	OR4C13	TRUE	TRUE
chr11	49953037	C	A	ENST00000555099	ENSG00000258817	OR4C13	TRUE	TRUE
chr11	49953042	T	A	ENST00000555099	ENSG00000258817	OR4C13	TRUE	TRUE
chr11	49953042	T	G	ENST00000555099	ENSG00000258817	OR4C13	TRUE	TRUE
chr11	49953049	T	A	ENST00000555099	ENSG00000258817	OR4C13	TRUE	TRUE
chr11	49953054	T	A	ENST00000555099	ENSG00000258817	OR4C13	TRUE	TRUE
chr11	49953070	C	A	ENST00000555099	ENSG00000258817	OR4C13	TRUE	TRUE
chr11	49953085	C	A	ENST00000555099	ENSG00000258817	OR4C13	TRUE	TRUE
chr11	49953085	C	G	ENST00000555099	ENSG00000258817	OR4C13	TRUE	TRUE
chr11	49953090	T	A	ENST00000555099	ENSG00000258817	OR4C13	TRUE	TRUE
chr11	49953090	T	G	ENST00000555099	ENSG00000258817	OR4C13	TRUE	TRUE
chr11	49953092	A	T	ENST00000555099	ENSG00000258817	OR4C13	TRUE	TRUE
chr11	49953105	T	A	ENST00000555099	ENSG00000258817	OR4C13	TRUE	TRUE
chr11	49953105	T	G	ENST00000555099	ENSG00000258817	OR4C13	TRUE	TRUE
chr11	49953107	G	T	ENST00000555099	ENSG00000258817	OR4C13	TRUE	TRUE
chr11	49953119	G	T	ENST00000555099	ENSG00000258817	OR4C13	TRUE	TRUE
chr11	49953136	T	A	ENST00000555099	ENSG00000258817	OR4C13	TRUE	TRUE
chr11	49953162	T	A	ENST00000555099	ENSG00000258817	OR4C13	TRUE	TRUE
chr11	49953162	T	G	ENST00000555099	ENSG00000258817	OR4C13	TRUE	TRUE
chr11	49953178	C	A	ENST00000555099	ENSG00000258817	OR4C13	TRUE	TRUE
chr11	49953190	C	A	ENST00000555099	ENSG00000258817	OR4C13	TRUE	TRUE
chr11	49953190	C	G	ENST00000555099	ENSG00000258817	OR4C13	TRUE	TRUE
chr11	49953194	A	T	ENST00000555099	ENSG00000258817	OR4C13
chr11	49953210	T	A	ENST00000555099	ENSG00000258817	OR4C13
chr11	49953210	T	G	ENST00000555099	ENSG00000258817	OR4C13
chr11	49953221	A	T	ENST00000555099	ENSG00000258817	OR4C13	FALSE	FALSE
chr11	49953241	C	A	ENST00000555099	ENSG00000258817	OR4C13	FALSE	FALSE
chr11	49953241	C	G	ENST00000555099	ENSG00000258817	OR4C13	FALSE	FALSE
chr11	49953261	T	A	ENST00000555099	ENSG00000258817	OR4C13	FALSE	FALSE
chr11	49953261	T	G	ENST00000555099	ENSG00000258817	OR4C13	FALSE	FALSE
chr11	49953270	T	A	ENST00000555099	ENSG00000258817	OR4C13	FALSE	FALSE
chr11	49953270	T	G	ENST00000555099	ENSG00000258817	OR4C13	FALSE	FALSE
chr11	49953277	C	A	ENST00000555099	ENSG00000258817	OR4C13	FALSE	FALSE
chr11	49953277	C	G	ENST00000555099	ENSG00000258817	OR4C13	FALSE	FALSE
chr11	49953282	T	A	ENST00000555099	ENSG00000258817	OR4C13	FALSE	FALSE
chr11	49953293	C	T	ENST00000555099	ENSG00000258817	OR4C13	FALSE	FALSE
chr11	49953299	A	T	ENST00000555099	ENSG00000258817	OR4C13	FALSE	FALSE
chr11	49953314	A	T	ENST00000555099	ENSG00000258817	OR4C13	FALSE	FALSE
chr11	49953318	T	A	ENST00000555099	ENSG00000258817	OR4C13	FALSE	FALSE
chr11	49953322	T	A	ENST00000555099	ENSG00000258817	OR4C13	FALSE	FALSE
chr11	49953329	A	T	ENST00000555099	ENSG00000258817	OR4C13	FALSE	FALSE
chr11	49953339	C	A	ENST00000555099	ENSG00000258817	OR4C13	FALSE	FALSE
chr11	49953339	C	G	ENST00000555099	ENSG00000258817	OR4C13	FALSE	FALSE
chr11	49953347	A	T	ENST00000555099	ENSG00000258817	OR4C13	FALSE	FALSE
chr11	49981585	G	C	ENST00000335238	ENSG00000221954	OR4C12	FALSE	FALSE
chr11	49981585	G	T	ENST00000335238	ENSG00000221954	OR4C12	FALSE	FALSE
chr11	49981595	T	A	ENST00000335238	ENSG00000221954	OR4C12	FALSE	FALSE
chr11	49981598	T	A	ENST00000335238	ENSG00000221954	OR4C12	FALSE	FALSE
chr11	49981601	T	A	ENST00000335238	ENSG00000221954	OR4C12	FALSE	FALSE
chr11	49981602	C	T	ENST00000335238	ENSG00000221954	OR4C12	FALSE	FALSE
chr11	49981603	C	T	ENST00000335238	ENSG00000221954	OR4C12	FALSE	FALSE
chr11	49981610	T	A	ENST00000335238	ENSG00000221954	OR4C12	FALSE	FALSE
chr11	49981625	T	A	ENST00000335238	ENSG00000221954	OR4C12	FALSE	FALSE
chr11	49981631	C	A	ENST00000335238	ENSG00000221954	OR4C12	FALSE	FALSE
chr11	49981640	T	A	ENST00000335238	ENSG00000221954	OR4C12	FALSE	FALSE
chr11	49981647	G	C	ENST00000335238	ENSG00000221954	OR4C12	FALSE	FALSE
chr11	49981647	G	T	ENST00000335238	ENSG00000221954	OR4C12	FALSE	FALSE
chr11	49981663	A	C	ENST00000335238	ENSG00000221954	OR4C12	FALSE	FALSE
chr11	49981663	A	T	ENST00000335238	ENSG00000221954	OR4C12	FALSE	FALSE
chr11	49981683	A	C	ENST00000335238	ENSG00000221954	OR4C12	TRUE	TRUE
chr11	49981683	A	T	ENST00000335238	ENSG00000221954	OR4C12	TRUE	TRUE
chr11	49981703	T	A	ENST00000335238	ENSG00000221954	OR4C12	TRUE	TRUE
chr11	49981726	G	C	ENST00000335238	ENSG00000221954	OR4C12	TRUE	TRUE
chr11	49981726	G	T	ENST00000335238	ENSG00000221954	OR4C12	TRUE	TRUE
chr11	49981734	A	C	ENST00000335238	ENSG00000221954	OR4C12	TRUE	TRUE
chr11	49981734	A	T	ENST00000335238	ENSG00000221954	OR4C12	TRUE	TRUE
chr11	49981746	A	T	ENST00000335238	ENSG00000221954	OR4C12	TRUE	TRUE
chr11	49981762	A	C	ENST00000335238	ENSG00000221954	OR4C12	TRUE	TRUE
chr11	49981762	A	T	ENST00000335238	ENSG00000221954	OR4C12	TRUE	TRUE
chr11	49981788	A	T	ENST00000335238	ENSG00000221954	OR4C12	TRUE	TRUE
chr11	49981805	T	A	ENST00000335238	ENSG00000221954	OR4C12	TRUE	TRUE
chr11	49981806	A	T	ENST00000335238	ENSG00000221954	OR4C12	TRUE	TRUE
chr11	49981817	C	A	ENST00000335238	ENSG00000221954	OR4C12	TRUE	TRUE
chr11	49981819	A	T	ENST00000335238	ENSG00000221954	OR4C12	TRUE	TRUE
chr11	49981832	T	A	ENST00000335238	ENSG00000221954	OR4C12	TRUE	TRUE
chr11	49981834	A	C	ENST00000335238	ENSG00000221954	OR4C12	TRUE	TRUE
chr11	49981834	A	T	ENST00000335238	ENSG00000221954	OR4C12	TRUE	TRUE
chr11	49981841	T	A	ENST00000335238	ENSG00000221954	OR4C12
chr11	49981843	A	T	ENST00000335238	ENSG00000221954	OR4C12	TRUE	TRUE
chr11	49981854	A	C	ENST00000335238	ENSG00000221954	OR4C12	TRUE	TRUE
chr11	49981854	A	T	ENST00000335238	ENSG00000221954	OR4C12	TRUE	TRUE
chr11	49981867	A	T	ENST00000335238	ENSG00000221954	OR4C12	TRUE	TRUE
chr11	49981882	A	C	ENST00000335238	ENSG00000221954	OR4C12	TRUE	TRUE
chr11	49981882	A	T	ENST00000335238	ENSG00000221954	OR4C12	TRUE	TRUE
chr11	49981885	A	C	ENST00000335238	ENSG00000221954	OR4C12	TRUE	TRUE
chr11	49981885	A	T	ENST00000335238	ENSG00000221954	OR4C12	TRUE	TRUE
chr11	49981887	G	T	ENST00000335238	ENSG00000221954	OR4C12	TRUE	TRUE
chr11	49981941	G	T	ENST00000335238	ENSG00000221954	OR4C12	TRUE	TRUE
chr11	49981952	T	A	ENST00000335238	ENSG00000221954	OR4C12
chr11	49981954	A	C	ENST00000335238	ENSG00000221954	OR4C12	TRUE	TRUE
chr11	49981954	A	T	ENST00000335238	ENSG00000221954	OR4C12	TRUE	TRUE
chr11	49981957	A	T	ENST00000335238	ENSG00000221954	OR4C12	TRUE	TRUE
chr11	49981962	G	C	ENST00000335238	ENSG00000221954	OR4C12	TRUE	TRUE
chr11	49981962	G	T	ENST00000335238	ENSG00000221954	OR4C12	TRUE	TRUE
chr11	49981966	A	T	ENST00000335238	ENSG00000221954	OR4C12	TRUE	TRUE
chr11	49981971	A	T	ENST00000335238	ENSG00000221954	OR4C12	TRUE	TRUE
chr11	49982001	A	T	ENST00000335238	ENSG00000221954	OR4C12	TRUE	TRUE
chr11	49982013	C	T	ENST00000335238	ENSG00000221954	OR4C12	TRUE	TRUE
chr11	49982014	C	T	ENST00000335238	ENSG00000221954	OR4C12	TRUE	TRUE
chr11	49982033	G	A	ENST00000335238	ENSG00000221954	OR4C12	TRUE	TRUE
chr11	49982054	C	A	ENST00000335238	ENSG00000221954	OR4C12	TRUE	TRUE
chr11	49982057	C	A	ENST00000335238	ENSG00000221954	OR4C12	TRUE	TRUE
chr11	49982061	C	T	ENST00000335238	ENSG00000221954	OR4C12	TRUE	TRUE
chr11	49982062	C	T	ENST00000335238	ENSG00000221954	OR4C12	TRUE	TRUE
chr11	49982085	G	T	ENST00000335238	ENSG00000221954	OR4C12	TRUE	TRUE
chr11	49982112	G	C	ENST00000335238	ENSG00000221954	OR4C12	TRUE	TRUE
chr11	49982112	G	T	ENST00000335238	ENSG00000221954	OR4C12	TRUE	TRUE
chr11	49982126	T	A	ENST00000335238	ENSG00000221954	OR4C12	TRUE	TRUE
chr11	49982127	G	T	ENST00000335238	ENSG00000221954	OR4C12	TRUE	TRUE
chr11	49982139	A	C	ENST00000335238	ENSG00000221954	OR4C12	TRUE	TRUE
chr11	49982139	A	T	ENST00000335238	ENSG00000221954	OR4C12	TRUE	TRUE
chr11	49982142	G	T	ENST00000335238	ENSG00000221954	OR4C12	TRUE	TRUE
chr11	49982148	A	T	ENST00000335238	ENSG00000221954	OR4C12	TRUE	TRUE
chr11	49982177	C	A	ENST00000335238	ENSG00000221954	OR4C12	TRUE	FALSE
chr11	49982198	C	A	ENST00000335238	ENSG00000221954	OR4C12	TRUE	FALSE
chr11	49982202	A	C	ENST00000335238	ENSG00000221954	OR4C12	TRUE	FALSE
chr11	49982202	A	T	ENST00000335238	ENSG00000221954	OR4C12	TRUE	FALSE
chr11	49982210	G	A	ENST00000335238	ENSG00000221954	OR4C12	TRUE	FALSE
chr11	49982217	A	T	ENST00000335238	ENSG00000221954	OR4C12	TRUE	FALSE
chr11	49982240	T	A	ENST00000335238	ENSG00000221954	OR4C12	TRUE	FALSE
chr11	49982243	T	A	ENST00000335238	ENSG00000221954	OR4C12	TRUE	FALSE
chr11	49982246	C	A	ENST00000335238	ENSG00000221954	OR4C12	TRUE	FALSE
chr11	49982249	G	A	ENST00000335238	ENSG00000221954	OR4C12	TRUE	FALSE
chr11	49982266	A	T	ENST00000335238	ENSG00000221954	OR4C12	FALSE	FALSE
chr11	49982270	T	A	ENST00000335238	ENSG00000221954	OR4C12	FALSE	FALSE
chr11	49982278	G	C	ENST00000335238	ENSG00000221954	OR4C12	FALSE	FALSE
chr11	49982278	G	T	ENST00000335238	ENSG00000221954	OR4C12	FALSE	FALSE
chr11	49982289	A	C	ENST00000335238	ENSG00000221954	OR4C12	FALSE	FALSE
chr11	49982289	A	T	ENST00000335238	ENSG00000221954	OR4C12	FALSE	FALSE
chr11	49982305	A	T	ENST00000335238	ENSG00000221954	OR4C12	FALSE	FALSE
chr11	49982328	G	C	ENST00000335238	ENSG00000221954	OR4C12	FALSE	FALSE
chr11	49982328	G	T	ENST00000335238	ENSG00000221954	OR4C12	FALSE	FALSE
chr11	49982351	G	A	ENST00000335238	ENSG00000221954	OR4C12	FALSE	FALSE
chr11	49982389	G	C	ENST00000335238	ENSG00000221954	OR4C12	FALSE	FALSE
chr11	49982389	G	T	ENST00000335238	ENSG00000221954	OR4C12	FALSE	FALSE
chr11	49982403	G	C	ENST00000335238	ENSG00000221954	OR4C12	FALSE	FALSE
chr11	49982403	G	T	ENST00000335238	ENSG00000221954	OR4C12	FALSE	FALSE
chr11	49982413	A	T	ENST00000335238	ENSG00000221954	OR4C12	FALSE	FALSE
chr11	49982435	T	A	ENST00000335238	ENSG00000221954	OR4C12	FALSE	FALSE
chr11	49982438	C	A	ENST00000335238	ENSG00000221954	OR4C12	FALSE	FALSE
chr11	49982453	G	A	ENST00000335238	ENSG00000221954	OR4C12	FALSE	FALSE
chr11	49982467	A	C	ENST00000335238	ENSG00000221954	OR4C12	FALSE	FALSE
chr11	49982467	A	T	ENST00000335238	ENSG00000221954	OR4C12	FALSE	FALSE
chr11	49982477	C	A	ENST00000335238	ENSG00000221954	OR4C12	FALSE	FALSE
chr11	49982489	T	A	ENST00000335238	ENSG00000221954	OR4C12	FALSE	FALSE
chr11	49982492	T	A	ENST00000335238	ENSG00000221954	OR4C12	FALSE	FALSE
chr11	49982495	T	A	ENST00000335238	ENSG00000221954	OR4C12	FALSE	FALSE
chr11	49982498	C	A	ENST00000335238	ENSG00000221954	OR4C12	FALSE	FALSE
chr11	54603074	T	A	ENST00000328188	ENSG00000185926	OR4C46	FALSE	FALSE
chr11	54603082	G	C	ENST00000328188	ENSG00000185926	OR4C46	FALSE	FALSE
chr11	54603082	G	T	ENST00000328188	ENSG00000185926	OR4C46	FALSE	FALSE
chr11	54603092	T	A	ENST00000328188	ENSG00000185926	OR4C46	FALSE	FALSE
chr11	54603095	T	A	ENST00000328188	ENSG00000185926	OR4C46	FALSE	FALSE
chr11	54603099	A	T	ENST00000328188	ENSG00000185926	OR4C46	FALSE	FALSE
chr11	54603103	A	T	ENST00000328188	ENSG00000185926	OR4C46	FALSE	FALSE
chr11	54603107	T	A	ENST00000328188	ENSG00000185926	OR4C46	FALSE	FALSE
chr11	54603122	T	A	ENST00000328188	ENSG00000185926	OR4C46	FALSE	FALSE
chr11	54603128	G	A	ENST00000328188	ENSG00000185926	OR4C46	FALSE	FALSE
chr11	54603137	T	A	ENST00000328188	ENSG00000185926	OR4C46	FALSE	FALSE
chr11	54603139	A	T	ENST00000328188	ENSG00000185926	OR4C46	FALSE	FALSE
chr11	54603144	A	C	ENST00000328188	ENSG00000185926	OR4C46	FALSE	FALSE
chr11	54603144	A	T	ENST00000328188	ENSG00000185926	OR4C46	FALSE	FALSE
chr11	54603151	A	C	ENST00000328188	ENSG00000185926	OR4C46	FALSE	FALSE
chr11	54603151	A	T	ENST00000328188	ENSG00000185926	OR4C46	FALSE	FALSE
chr11	54603160	A	C	ENST00000328188	ENSG00000185926	OR4C46	FALSE	FALSE
chr11	54603160	A	T	ENST00000328188	ENSG00000185926	OR4C46	FALSE	FALSE
chr11	54603180	G	C	ENST00000328188	ENSG00000185926	OR4C46	FALSE	FALSE
chr11	54603180	G	T	ENST00000328188	ENSG00000185926	OR4C46	FALSE	FALSE
chr11	54603200	T	A	ENST00000328188	ENSG00000185926	OR4C46	FALSE	FALSE
chr11	54603211	A	C	ENST00000328188	ENSG00000185926	OR4C46	FALSE	FALSE
chr11	54603211	A	T	ENST00000328188	ENSG00000185926	OR4C46	FALSE	FALSE
chr11	54603227	T	A	ENST00000328188	ENSG00000185926	OR4C46	FALSE	FALSE
chr11	54603231	G	C	ENST00000328188	ENSG00000185926	OR4C46	FALSE	FALSE
chr11	54603231	G	T	ENST00000328188	ENSG00000185926	OR4C46	FALSE	FALSE
chr11	54603243	G	T	ENST00000328188	ENSG00000185926	OR4C46	FALSE	FALSE
chr11	54603259	A	C	ENST00000328188	ENSG00000185926	OR4C46	FALSE	FALSE
chr11	54603259	A	T	ENST00000328188	ENSG00000185926	OR4C46	FALSE	FALSE
chr11	54603285	A	T	ENST00000328188	ENSG00000185926	OR4C46
chr11	54603302	T	A	ENST00000328188	ENSG00000185926	OR4C46
chr11	54603314	C	A	ENST00000328188	ENSG00000185926	OR4C46
chr11	54603316	A	T	ENST00000328188	ENSG00000185926	OR4C46
chr11	54603336	G	T	ENST00000328188	ENSG00000185926	OR4C46
chr11	54603340	A	T	ENST00000328188	ENSG00000185926	OR4C46
chr11	54603351	A	C	ENST00000328188	ENSG00000185926	OR4C46
chr11	54603351	A	T	ENST00000328188	ENSG00000185926	OR4C46
chr11	54603379	A	C	ENST00000328188	ENSG00000185926	OR4C46
chr11	54603379	A	T	ENST00000328188	ENSG00000185926	OR4C46
chr11	54603382	A	T	ENST00000328188	ENSG00000185926	OR4C46
chr11	54603384	G	T	ENST00000328188	ENSG00000185926	OR4C46
chr11	54603395	C	A	ENST00000328188	ENSG00000185926	OR4C46
chr11	54603419	C	A	ENST00000328188	ENSG00000185926	OR4C46
chr11	54603438	G	T	ENST00000328188	ENSG00000185926	OR4C46
chr11	54603454	A	T	ENST00000328188	ENSG00000185926	OR4C46
chr11	54603468	A	T	ENST00000328188	ENSG00000185926	OR4C46
chr11	54603498	A	T	ENST00000328188	ENSG00000185926	OR4C46
chr11	54603508	A	C	ENST00000328188	ENSG00000185926	OR4C46
chr11	54603508	A	T	ENST00000328188	ENSG00000185926	OR4C46
chr11	54603512	G	A	ENST00000328188	ENSG00000185926	OR4C46
chr11	54603530	G	A	ENST00000328188	ENSG00000185926	OR4C46
chr11	54603554	C	A	ENST00000328188	ENSG00000185926	OR4C46
chr11	54603558	C	T	ENST00000328188	ENSG00000185926	OR4C46
chr11	54603559	C	T	ENST00000328188	ENSG00000185926	OR4C46
chr11	54603569	C	A	ENST00000328188	ENSG00000185926	OR4C46
chr11	54603582	A	T	ENST00000328188	ENSG00000185926	OR4C46
chr11	54603588	A	T	ENST00000328188	ENSG00000185926	OR4C46
chr11	54603593	G	A	ENST00000328188	ENSG00000185926	OR4C46
chr11	54603609	A	C	ENST00000328188	ENSG00000185926	OR4C46
chr11	54603609	A	T	ENST00000328188	ENSG00000185926	OR4C46
chr11	54603616	A	T	ENST00000328188	ENSG00000185926	OR4C46
chr11	54603623	T	A	ENST00000328188	ENSG00000185926	OR4C46
chr11	54603624	G	T	ENST00000328188	ENSG00000185926	OR4C46
chr11	54603636	A	C	ENST00000328188	ENSG00000185926	OR4C46
chr11	54603636	A	T	ENST00000328188	ENSG00000185926	OR4C46
chr11	54603645	A	C	ENST00000328188	ENSG00000185926	OR4C46
chr11	54603645	A	T	ENST00000328188	ENSG00000185926	OR4C46
chr11	54603674	C	A	ENST00000328188	ENSG00000185926	OR4C46		FALSE
chr11	54603683	C	A	ENST00000328188	ENSG00000185926	OR4C46		FALSE
chr11	54603695	C	A	ENST00000328188	ENSG00000185926	OR4C46		FALSE
chr11	54603698	C	A	ENST00000328188	ENSG00000185926	OR4C46		FALSE
chr11	54603707	G	A	ENST00000328188	ENSG00000185926	OR4C46	TRUE	FALSE
chr11	54603714	G	T	ENST00000328188	ENSG00000185926	OR4C46	TRUE	FALSE
chr11	54603719	C	A	ENST00000328188	ENSG00000185926	OR4C46	TRUE	FALSE
chr11	54603737	T	A	ENST00000328188	ENSG00000185926	OR4C46	TRUE	FALSE
chr11	54603740	T	A	ENST00000328188	ENSG00000185926	OR4C46	TRUE	FALSE
chr11	54603743	C	A	ENST00000328188	ENSG00000185926	OR4C46	TRUE	FALSE
chr11	54603744	A	C	ENST00000328188	ENSG00000185926	OR4C46	TRUE	FALSE
chr11	54603744	A	T	ENST00000328188	ENSG00000185926	OR4C46	TRUE	FALSE
chr11	54603751	G	C	ENST00000328188	ENSG00000185926	OR4C46	FALSE	FALSE
chr11	54603751	G	T	ENST00000328188	ENSG00000185926	OR4C46	FALSE	FALSE
chr11	54603786	A	C	ENST00000328188	ENSG00000185926	OR4C46	FALSE	FALSE
chr11	54603786	A	T	ENST00000328188	ENSG00000185926	OR4C46	FALSE	FALSE
chr11	54603789	G	T	ENST00000328188	ENSG00000185926	OR4C46	FALSE	FALSE
chr11	54603810	A	C	ENST00000328188	ENSG00000185926	OR4C46	FALSE	FALSE
chr11	54603810	A	T	ENST00000328188	ENSG00000185926	OR4C46	FALSE	FALSE
chr11	54603825	G	C	ENST00000328188	ENSG00000185926	OR4C46	FALSE	FALSE
chr11	54603825	G	T	ENST00000328188	ENSG00000185926	OR4C46	FALSE	FALSE
chr11	54603844	G	C	ENST00000328188	ENSG00000185926	OR4C46	FALSE	FALSE
chr11	54603844	G	T	ENST00000328188	ENSG00000185926	OR4C46	FALSE	FALSE
chr11	54603879	A	C	ENST00000328188	ENSG00000185926	OR4C46	FALSE	FALSE
chr11	54603879	A	T	ENST00000328188	ENSG00000185926	OR4C46	FALSE	FALSE
chr11	54603884	C	A	ENST00000328188	ENSG00000185926	OR4C46	FALSE	FALSE
chr11	54603900	A	C	ENST00000328188	ENSG00000185926	OR4C46	FALSE	FALSE
chr11	54603900	A	T	ENST00000328188	ENSG00000185926	OR4C46	FALSE	FALSE
chr11	54603932	T	A	ENST00000328188	ENSG00000185926	OR4C46	FALSE	FALSE
chr11	54603935	G	A	ENST00000328188	ENSG00000185926	OR4C46	FALSE	FALSE
chr11	54603941	T	A	ENST00000328188	ENSG00000185926	OR4C46	FALSE	FALSE
chr11	54603950	C	A	ENST00000328188	ENSG00000185926	OR4C46	FALSE	FALSE
chr11	54603964	A	T	ENST00000328188	ENSG00000185926	OR4C46	FALSE	FALSE
chr11	54603974	C	A	ENST00000328188	ENSG00000185926	OR4C46	FALSE	FALSE
chr11	54603995	C	A	ENST00000328188	ENSG00000185926	OR4C46	FALSE	FALSE
chr11	54706888	A	T	ENST00000319760	ENSG00000221840	OR4A5	FALSE	FALSE
chr11	54706891	C	T	ENST00000319760	ENSG00000221840	OR4A5	FALSE	FALSE
chr11	54706909	G	T	ENST00000319760	ENSG00000221840	OR4A5	FALSE	FALSE
chr11	54706933	C	T	ENST00000319760	ENSG00000221840	OR4A5	FALSE	FALSE
chr11	54706948	C	T	ENST00000319760	ENSG00000221840	OR4A5	FALSE	FALSE
chr11	54706951	A	T	ENST00000319760	ENSG00000221840	OR4A5	FALSE	FALSE
chr11	54706958	T	A	ENST00000319760	ENSG00000221840	OR4A5	FALSE	FALSE
chr11	54706958	T	G	ENST00000319760	ENSG00000221840	OR4A5	FALSE	FALSE
chr11	54706973	T	A	ENST00000319760	ENSG00000221840	OR4A5	FALSE	FALSE
chr11	54706973	T	G	ENST00000319760	ENSG00000221840	OR4A5	FALSE	FALSE
chr11	54706983	C	A	ENST00000319760	ENSG00000221840	OR4A5	FALSE	FALSE
chr11	54706983	C	G	ENST00000319760	ENSG00000221840	OR4A5	FALSE	FALSE
chr11	54706985	T	A	ENST00000319760	ENSG00000221840	OR4A5	FALSE	FALSE
chr11	54707042	T	A	ENST00000319760	ENSG00000221840	OR4A5	FALSE	FALSE
chr11	54707058	T	A	ENST00000319760	ENSG00000221840	OR4A5	FALSE	FALSE
chr11	54707058	T	G	ENST00000319760	ENSG00000221840	OR4A5	FALSE	FALSE
chr11	54707073	C	A	ENST00000319760	ENSG00000221840	OR4A5	FALSE	FALSE
chr11	54707078	C	A	ENST00000319760	ENSG00000221840	OR4A5	FALSE	FALSE
chr11	54707078	C	G	ENST00000319760	ENSG00000221840	OR4A5	FALSE	FALSE
chr11	54707097	T	A	ENST00000319760	ENSG00000221840	OR4A5	FALSE	FALSE
chr11	54707097	T	G	ENST00000319760	ENSG00000221840	OR4A5	FALSE	FALSE
chr11	54707116	A	T	ENST00000319760	ENSG00000221840	OR4A5	FALSE	FALSE
chr11	54707120	T	A	ENST00000319760	ENSG00000221840	OR4A5	FALSE	FALSE
chr11	54707120	T	G	ENST00000319760	ENSG00000221840	OR4A5	FALSE	FALSE
chr11	54707132	T	A	ENST00000319760	ENSG00000221840	OR4A5	FALSE	FALSE
chr11	54707132	T	G	ENST00000319760	ENSG00000221840	OR4A5	FALSE	FALSE
chr11	54707139	T	A	ENST00000319760	ENSG00000221840	OR4A5		FALSE
chr11	54707143	A	T	ENST00000319760	ENSG00000221840	OR4A5	TRUE	FALSE
chr11	54707146	A	T	ENST00000319760	ENSG00000221840	OR4A5	TRUE	FALSE
chr11	54707161	C	T	ENST00000319760	ENSG00000221840	OR4A5	TRUE	FALSE
chr11	54707169	C	A	ENST00000319760	ENSG00000221840	OR4A5	TRUE	FALSE
chr11	54707176	C	T	ENST00000319760	ENSG00000221840	OR4A5	TRUE	FALSE
chr11	54707209	G	T	ENST00000319760	ENSG00000221840	OR4A5		FALSE
chr11	54707238	T	A	ENST00000319760	ENSG00000221840	OR4A5
chr11	54707247	T	A	ENST00000319760	ENSG00000221840	OR4A5
chr11	54707247	T	G	ENST00000319760	ENSG00000221840	OR4A5
chr11	54707259	T	A	ENST00000319760	ENSG00000221840	OR4A5
chr11	54707260	A	T	ENST00000319760	ENSG00000221840	OR4A5
chr11	54707274	T	A	ENST00000319760	ENSG00000221840	OR4A5
chr11	54707274	T	G	ENST00000319760	ENSG00000221840	OR4A5
chr11	54707276	T	A	ENST00000319760	ENSG00000221840	OR4A5
chr11	54707290	C	T	ENST00000319760	ENSG00000221840	OR4A5
chr11	54707293	C	T	ENST00000319760	ENSG00000221840	OR4A5
chr11	54707301	C	A	ENST00000319760	ENSG00000221840	OR4A5
chr11	54707312	T	A	ENST00000319760	ENSG00000221840	OR4A5
chr11	54707329	G	T	ENST00000319760	ENSG00000221840	OR4A5
chr11	54707353	C	T	ENST00000319760	ENSG00000221840	OR4A5
chr11	54707367	C	A	ENST00000319760	ENSG00000221840	OR4A5
chr11	54707367	C	G	ENST00000319760	ENSG00000221840	OR4A5
chr11	54707382	T	A	ENST00000319760	ENSG00000221840	OR4A5
chr11	54707412	T	A	ENST00000319760	ENSG00000221840	OR4A5	TRUE	TRUE
chr11	54707426	T	A	ENST00000319760	ENSG00000221840	OR4A5	TRUE	TRUE
chr11	54707426	T	G	ENST00000319760	ENSG00000221840	OR4A5	TRUE	TRUE
chr11	54707431	G	T	ENST00000319760	ENSG00000221840	OR4A5	TRUE	TRUE
chr11	54707442	C	A	ENST00000319760	ENSG00000221840	OR4A5	TRUE	TRUE
chr11	54707454	C	A	ENST00000319760	ENSG00000221840	OR4A5	TRUE	TRUE
chr11	54707454	C	G	ENST00000319760	ENSG00000221840	OR4A5	TRUE	TRUE
chr11	54707485	G	T	ENST00000319760	ENSG00000221840	OR4A5	TRUE	TRUE
chr11	54707496	T	A	ENST00000319760	ENSG00000221840	OR4A5	TRUE	TRUE
chr11	54707519	T	A	ENST00000319760	ENSG00000221840	OR4A5	TRUE	TRUE
chr11	54707519	T	G	ENST00000319760	ENSG00000221840	OR4A5	TRUE	TRUE
chr11	54707529	T	A	ENST00000319760	ENSG00000221840	OR4A5	TRUE	TRUE
chr11	54707529	T	G	ENST00000319760	ENSG00000221840	OR4A5	TRUE	TRUE
chr11	54707530	G	T	ENST00000319760	ENSG00000221840	OR4A5	TRUE	TRUE
chr11	54707551	A	T	ENST00000319760	ENSG00000221840	OR4A5	TRUE	TRUE
chr11	54707559	C	A	ENST00000319760	ENSG00000221840	OR4A5	TRUE	TRUE
chr11	54707559	C	G	ENST00000319760	ENSG00000221840	OR4A5	TRUE	TRUE
chr11	54707563	C	T	ENST00000319760	ENSG00000221840	OR4A5	TRUE	TRUE
chr11	54707566	G	T	ENST00000319760	ENSG00000221840	OR4A5	TRUE	TRUE
chr11	54707569	A	T	ENST00000319760	ENSG00000221840	OR4A5	TRUE	TRUE
chr11	54707578	A	T	ENST00000319760	ENSG00000221840	OR4A5	TRUE	TRUE
chr11	54707585	T	A	ENST00000319760	ENSG00000221840	OR4A5	TRUE	TRUE
chr11	54707595	C	A	ENST00000319760	ENSG00000221840	OR4A5	TRUE	TRUE
chr11	54707637	T	A	ENST00000319760	ENSG00000221840	OR4A5	TRUE	TRUE
chr11	54707649	T	A	ENST00000319760	ENSG00000221840	OR4A5	TRUE	TRUE
chr11	54707649	T	G	ENST00000319760	ENSG00000221840	OR4A5	TRUE	TRUE
chr11	54707653	A	T	ENST00000319760	ENSG00000221840	OR4A5	TRUE	TRUE
chr11	54707663	C	A	ENST00000319760	ENSG00000221840	OR4A5	TRUE	TRUE
chr11	54707663	C	G	ENST00000319760	ENSG00000221840	OR4A5	TRUE	TRUE
chr11	54707680	A	T	ENST00000319760	ENSG00000221840	OR4A5	TRUE	TRUE
chr11	54707700	T	A	ENST00000319760	ENSG00000221840	OR4A5	TRUE	TRUE
chr11	54707700	T	G	ENST00000319760	ENSG00000221840	OR4A5	TRUE	TRUE
chr11	54707729	T	A	ENST00000319760	ENSG00000221840	OR4A5	FALSE	FALSE
chr11	54707729	T	G	ENST00000319760	ENSG00000221840	OR4A5	FALSE	FALSE
chr11	54707736	T	A	ENST00000319760	ENSG00000221840	OR4A5	FALSE	FALSE
chr11	54707736	T	G	ENST00000319760	ENSG00000221840	OR4A5	FALSE	FALSE
chr11	54707741	T	A	ENST00000319760	ENSG00000221840	OR4A5	FALSE	FALSE
chr11	54707743	A	T	ENST00000319760	ENSG00000221840	OR4A5	FALSE	FALSE
chr11	54707750	C	A	ENST00000319760	ENSG00000221840	OR4A5	FALSE	FALSE
chr11	54707750	C	G	ENST00000319760	ENSG00000221840	OR4A5	FALSE	FALSE
chr11	54707752	G	T	ENST00000319760	ENSG00000221840	OR4A5	FALSE	FALSE
chr11	54707758	A	T	ENST00000319760	ENSG00000221840	OR4A5	FALSE	FALSE
chr11	54707770	G	T	ENST00000319760	ENSG00000221840	OR4A5	FALSE	FALSE
chr11	54707773	A	T	ENST00000319760	ENSG00000221840	OR4A5	FALSE	FALSE
chr11	54707780	T	A	ENST00000319760	ENSG00000221840	OR4A5	FALSE	FALSE
chr11	54707785	A	T	ENST00000319760	ENSG00000221840	OR4A5	FALSE	FALSE
chr11	54707788	A	T	ENST00000319760	ENSG00000221840	OR4A5	FALSE	FALSE
chr11	54707792	T	A	ENST00000319760	ENSG00000221840	OR4A5	FALSE	FALSE
chr11	54707792	T	G	ENST00000319760	ENSG00000221840	OR4A5	FALSE	FALSE
chr11	54707809	G	T	ENST00000319760	ENSG00000221840	OR4A5	FALSE	FALSE
chr11	54707812	G	T	ENST00000319760	ENSG00000221840	OR4A5	FALSE	FALSE
chr11	55262274	C	T	ENST00000417545	ENSG00000150244	TRIM48	FALSE	FALSE
chr11	55262277	A	T	ENST00000417545	ENSG00000150244	TRIM48	FALSE	FALSE
chr11	55262289	G	T	ENST00000417545	ENSG00000150244	TRIM48	FALSE	FALSE
chr11	55262298	C	T	ENST00000417545	ENSG00000150244	TRIM48	FALSE	FALSE
chr11	55262301	A	T	ENST00000417545	ENSG00000150244	TRIM48	FALSE	FALSE
chr11	55262307	C	T	ENST00000417545	ENSG00000150244	TRIM48	FALSE	FALSE
chr11	55262310	C	T	ENST00000417545	ENSG00000150244	TRIM48	FALSE	FALSE
chr11	55262312	G	A	ENST00000417545	ENSG00000150244	TRIM48	TRUE	FALSE
chr11	55262312	G	C	ENST00000417545	ENSG00000150244	TRIM48	TRUE	FALSE
chr11	55262312	G	T	ENST00000417545	ENSG00000150244	TRIM48	TRUE	FALSE
chr11	55262313	T	A	ENST00000417545	ENSG00000150244	TRIM48	TRUE	FALSE
chr11	55262313	T	C	ENST00000417545	ENSG00000150244	TRIM48	TRUE	FALSE
chr11	55262313	T	G	ENST00000417545	ENSG00000150244	TRIM48	TRUE	FALSE
chr11	55264898	A	C	ENST00000417545	ENSG00000150244	TRIM48	TRUE	FALSE
chr11	55264898	A	G	ENST00000417545	ENSG00000150244	TRIM48	TRUE	FALSE
chr11	55264898	A	T	ENST00000417545	ENSG00000150244	TRIM48	TRUE	FALSE
chr11	55264899	G	A	ENST00000417545	ENSG00000150244	TRIM48	TRUE	FALSE
chr11	55264899	G	C	ENST00000417545	ENSG00000150244	TRIM48	TRUE	FALSE
chr11	55264899	G	T	ENST00000417545	ENSG00000150244	TRIM48	TRUE	FALSE
chr11	55264913	G	T	ENST00000417545	ENSG00000150244	TRIM48		FALSE
chr11	55264920	C	A	ENST00000417545	ENSG00000150244	TRIM48		FALSE
chr11	55264922	C	T	ENST00000417545	ENSG00000150244	TRIM48		FALSE
chr11	55264931	C	T	ENST00000417545	ENSG00000150244	TRIM48
chr11	55264937	G	T	ENST00000417545	ENSG00000150244	TRIM48
chr11	55264948	C	A	ENST00000417545	ENSG00000150244	TRIM48
chr11	55264957	C	A	ENST00000417545	ENSG00000150244	TRIM48
chr11	55264966	C	A	ENST00000417545	ENSG00000150244	TRIM48
chr11	55264966	C	G	ENST00000417545	ENSG00000150244	TRIM48
chr11	55264993	T	A	ENST00000417545	ENSG00000150244	TRIM48
chr11	55265008	C	A	ENST00000417545	ENSG00000150244	TRIM48
chr11	55265017	T	A	ENST00000417545	ENSG00000150244	TRIM48
chr11	55265023	C	A	ENST00000417545	ENSG00000150244	TRIM48
chr11	55265023	C	G	ENST00000417545	ENSG00000150244	TRIM48
chr11	55265031	G	A	ENST00000417545	ENSG00000150244	TRIM48
chr11	55265032	G	A	ENST00000417545	ENSG00000150244	TRIM48
chr11	55265033	C	T	ENST00000417545	ENSG00000150244	TRIM48
chr11	55265054	C	T	ENST00000417545	ENSG00000150244	TRIM48
chr11	55265059	C	A	ENST00000417545	ENSG00000150244	TRIM48
chr11	55265063	G	T	ENST00000417545	ENSG00000150244	TRIM48
chr11	55265068	C	A	ENST00000417545	ENSG00000150244	TRIM48
chr11	55265072	A	T	ENST00000417545	ENSG00000150244	TRIM48
chr11	55265081	C	T	ENST00000417545	ENSG00000150244	TRIM48
chr11	55265084	C	T	ENST00000417545	ENSG00000150244	TRIM48
chr11	55265087	A	T	ENST00000417545	ENSG00000150244	TRIM48
chr11	55265096	A	T	ENST00000417545	ENSG00000150244	TRIM48
chr11	55265108	C	T	ENST00000417545	ENSG00000150244	TRIM48	TRUE	TRUE
chr11	55265112	T	A	ENST00000417545	ENSG00000150244	TRIM48	TRUE	TRUE
chr11	55265114	A	T	ENST00000417545	ENSG00000150244	TRIM48	TRUE	TRUE
chr11	55265117	A	T	ENST00000417545	ENSG00000150244	TRIM48	TRUE	TRUE
chr11	55265135	A	T	ENST00000417545	ENSG00000150244	TRIM48	TRUE	TRUE
chr11	55265138	A	T	ENST00000417545	ENSG00000150244	TRIM48	TRUE	TRUE
chr11	55265151	G	A	ENST00000417545	ENSG00000150244	TRIM48	TRUE	TRUE
chr11	55265152	G	A	ENST00000417545	ENSG00000150244	TRIM48	TRUE	TRUE
chr11	55265168	G	T	ENST00000417545	ENSG00000150244	TRIM48	TRUE	TRUE
chr11	55265171	G	T	ENST00000417545	ENSG00000150244	TRIM48	TRUE	TRUE
chr11	55265174	C	T	ENST00000417545	ENSG00000150244	TRIM48	TRUE	TRUE
chr11	55265182	T	A	ENST00000417545	ENSG00000150244	TRIM48	TRUE	TRUE
chr11	55265195	G	T	ENST00000417545	ENSG00000150244	TRIM48	TRUE	TRUE
chr11	55265201	A	T	ENST00000417545	ENSG00000150244	TRIM48	TRUE	TRUE
chr11	55265204	A	T	ENST00000417545	ENSG00000150244	TRIM48	TRUE	TRUE
chr11	55265215	T	A	ENST00000417545	ENSG00000150244	TRIM48	TRUE	TRUE
chr11	55265216	G	T	ENST00000417545	ENSG00000150244	TRIM48	TRUE	TRUE
chr11	55265239	T	A	ENST00000417545	ENSG00000150244	TRIM48	TRUE	TRUE
chr11	55265241	T	A	ENST00000417545	ENSG00000150244	TRIM48	TRUE	TRUE
chr11	55265248	C	A	ENST00000417545	ENSG00000150244	TRIM48	TRUE	TRUE
chr11	55265258	C	T	ENST00000417545	ENSG00000150244	TRIM48	TRUE	TRUE
chr11	55265261	G	T	ENST00000417545	ENSG00000150244	TRIM48	TRUE	TRUE
chr11	55265272	T	A	ENST00000417545	ENSG00000150244	TRIM48	TRUE	TRUE
chr11	55265272	T	G	ENST00000417545	ENSG00000150244	TRIM48	TRUE	TRUE
chr11	55265276	A	T	ENST00000417545	ENSG00000150244	TRIM48	TRUE	TRUE
chr11	55265284	T	A	ENST00000417545	ENSG00000150244	TRIM48	TRUE	TRUE
chr11	55265291	G	T	ENST00000417545	ENSG00000150244	TRIM48	TRUE	TRUE
chr11	55265295	G	A	ENST00000417545	ENSG00000150244	TRIM48	TRUE	TRUE
chr11	55265296	G	A	ENST00000417545	ENSG00000150244	TRIM48	TRUE	TRUE
chr11	55265303	G	T	ENST00000417545	ENSG00000150244	TRIM48	TRUE	TRUE
chr11	55265306	G	T	ENST00000417545	ENSG00000150244	TRIM48	TRUE	TRUE
chr11	55265313	G	A	ENST00000417545	ENSG00000150244	TRIM48	TRUE	TRUE
chr11	55265314	G	A	ENST00000417545	ENSG00000150244	TRIM48	TRUE	TRUE
chr11	55265315	G	A	ENST00000417545	ENSG00000150244	TRIM48	TRUE	FALSE
chr11	55265315	G	C	ENST00000417545	ENSG00000150244	TRIM48	TRUE	FALSE
chr11	55265315	G	T	ENST00000417545	ENSG00000150244	TRIM48	TRUE	FALSE
chr11	55265316	T	A	ENST00000417545	ENSG00000150244	TRIM48	TRUE	FALSE
chr11	55265316	T	C	ENST00000417545	ENSG00000150244	TRIM48	TRUE	FALSE
chr11	55265316	T	G	ENST00000417545	ENSG00000150244	TRIM48	TRUE	FALSE
chr11	55265598	A	C	ENST00000417545	ENSG00000150244	TRIM48	TRUE	FALSE
chr11	55265598	A	G	ENST00000417545	ENSG00000150244	TRIM48	TRUE	FALSE
chr11	55265598	A	T	ENST00000417545	ENSG00000150244	TRIM48	TRUE	FALSE
chr11	55265599	G	A	ENST00000417545	ENSG00000150244	TRIM48	TRUE	FALSE
chr11	55265599	G	C	ENST00000417545	ENSG00000150244	TRIM48	TRUE	FALSE
chr11	55265599	G	T	ENST00000417545	ENSG00000150244	TRIM48	TRUE	FALSE
chr11	55265600	G	T	ENST00000417545	ENSG00000150244	TRIM48
chr11	55265603	A	T	ENST00000417545	ENSG00000150244	TRIM48
chr11	55265610	T	A	ENST00000417545	ENSG00000150244	TRIM48
chr11	55265610	T	G	ENST00000417545	ENSG00000150244	TRIM48
chr11	55265612	A	T	ENST00000417545	ENSG00000150244	TRIM48
chr11	55265615	A	T	ENST00000417545	ENSG00000150244	TRIM48
chr11	55265621	C	T	ENST00000417545	ENSG00000150244	TRIM48
chr11	55265628	T	A	ENST00000417545	ENSG00000150244	TRIM48
chr11	55265628	T	G	ENST00000417545	ENSG00000150244	TRIM48
chr11	55265631	G	A	ENST00000417545	ENSG00000150244	TRIM48
chr11	55265632	G	A	ENST00000417545	ENSG00000150244	TRIM48
chr11	55265633	G	T	ENST00000417545	ENSG00000150244	TRIM48
chr11	55265636	A	T	ENST00000417545	ENSG00000150244	TRIM48
chr11	55265644	T	A	ENST00000417545	ENSG00000150244	TRIM48
chr11	55265645	G	T	ENST00000417545	ENSG00000150244	TRIM48
chr11	55265651	C	T	ENST00000417545	ENSG00000150244	TRIM48
chr11	55265654	A	T	ENST00000417545	ENSG00000150244	TRIM48
chr11	55265669	G	T	ENST00000417545	ENSG00000150244	TRIM48
chr11	55265678	A	T	ENST00000417545	ENSG00000150244	TRIM48
chr11	55265691	G	A	ENST00000417545	ENSG00000150244	TRIM48
chr11	55265692	G	A	ENST00000417545	ENSG00000150244	TRIM48
chr11	55265693	A	T	ENST00000417545	ENSG00000150244	TRIM48
chr11	55265696	G	A	ENST00000417545	ENSG00000150244	TRIM48	TRUE	FALSE
chr11	55265696	G	C	ENST00000417545	ENSG00000150244	TRIM48	TRUE	FALSE
chr11	55265696	G	T	ENST00000417545	ENSG00000150244	TRIM48	TRUE	FALSE
chr11	55265697	T	A	ENST00000417545	ENSG00000150244	TRIM48	TRUE	FALSE
chr11	55265697	T	C	ENST00000417545	ENSG00000150244	TRIM48	TRUE	FALSE
chr11	55265697	T	G	ENST00000417545	ENSG00000150244	TRIM48	TRUE	FALSE
chr11	55268348	A	C	ENST00000417545	ENSG00000150244	TRIM48	TRUE	FALSE
chr11	55268348	A	G	ENST00000417545	ENSG00000150244	TRIM48	TRUE	FALSE
chr11	55268348	A	T	ENST00000417545	ENSG00000150244	TRIM48	TRUE	FALSE
chr11	55268349	G	A	ENST00000417545	ENSG00000150244	TRIM48	TRUE	FALSE
chr11	55268349	G	C	ENST00000417545	ENSG00000150244	TRIM48	TRUE	FALSE
chr11	55268349	G	T	ENST00000417545	ENSG00000150244	TRIM48	TRUE	FALSE
chr11	55268356	G	T	ENST00000417545	ENSG00000150244	TRIM48	FALSE	FALSE
chr11	55268366	T	A	ENST00000417545	ENSG00000150244	TRIM48	FALSE	FALSE
chr11	55268366	T	G	ENST00000417545	ENSG00000150244	TRIM48	FALSE	FALSE
chr11	55268370	C	A	ENST00000417545	ENSG00000150244	TRIM48	FALSE	FALSE
chr11	55268370	C	G	ENST00000417545	ENSG00000150244	TRIM48	FALSE	FALSE
chr11	55268373	G	A	ENST00000417545	ENSG00000150244	TRIM48	TRUE	FALSE
chr11	55268373	G	C	ENST00000417545	ENSG00000150244	TRIM48	TRUE	FALSE
chr11	55268373	G	T	ENST00000417545	ENSG00000150244	TRIM48	TRUE	FALSE
chr11	55268374	T	A	ENST00000417545	ENSG00000150244	TRIM48	TRUE	FALSE
chr11	55268374	T	C	ENST00000417545	ENSG00000150244	TRIM48	FALSE	FALSE
chr11	55268374	T	G	ENST00000417545	ENSG00000150244	TRIM48	TRUE	FALSE
chr11	55269240	A	C	ENST00000417545	ENSG00000150244	TRIM48	TRUE	FALSE
chr11	55269240	A	G	ENST00000417545	ENSG00000150244	TRIM48	TRUE	FALSE
chr11	55269240	A	T	ENST00000417545	ENSG00000150244	TRIM48	TRUE	FALSE
chr11	55269241	G	A	ENST00000417545	ENSG00000150244	TRIM48	TRUE	FALSE
chr11	55269241	G	C	ENST00000417545	ENSG00000150244	TRIM48	TRUE	FALSE
chr11	55269241	G	T	ENST00000417545	ENSG00000150244	TRIM48	TRUE	FALSE
chr11	55269246	G	T	ENST00000417545	ENSG00000150244	TRIM48
chr11	55269270	C	T	ENST00000417545	ENSG00000150244	TRIM48
chr11	55269309	G	T	ENST00000417545	ENSG00000150244	TRIM48
chr11	55269330	C	T	ENST00000417545	ENSG00000150244	TRIM48
chr11	55269340	G	A	ENST00000417545	ENSG00000150244	TRIM48	TRUE	FALSE
chr11	55269340	G	C	ENST00000417545	ENSG00000150244	TRIM48	TRUE	FALSE
chr11	55269340	G	T	ENST00000417545	ENSG00000150244	TRIM48	TRUE	FALSE
chr11	55269341	T	A	ENST00000417545	ENSG00000150244	TRIM48	TRUE	FALSE
chr11	55269341	T	C	ENST00000417545	ENSG00000150244	TRIM48	FALSE	FALSE
chr11	55269341	T	G	ENST00000417545	ENSG00000150244	TRIM48	TRUE	FALSE
chr11	55270435	A	C	ENST00000417545	ENSG00000150244	TRIM48	TRUE	FALSE
chr11	55270435	A	G	ENST00000417545	ENSG00000150244	TRIM48	TRUE	FALSE
chr11	55270435	A	T	ENST00000417545	ENSG00000150244	TRIM48	TRUE	FALSE
chr11	55270436	G	A	ENST00000417545	ENSG00000150244	TRIM48	TRUE	FALSE
chr11	55270436	G	C	ENST00000417545	ENSG00000150244	TRIM48	TRUE	FALSE
chr11	55270436	G	T	ENST00000417545	ENSG00000150244	TRIM48	TRUE	FALSE
chr11	55343204	A	T	ENST00000314721	ENSG00000181961	OR4A16	FALSE	FALSE
chr11	55343225	G	T	ENST00000314721	ENSG00000181961	OR4A16	FALSE	FALSE
chr11	55343249	C	T	ENST00000314721	ENSG00000181961	OR4A16	FALSE	FALSE
chr11	55343264	A	T	ENST00000314721	ENSG00000181961	OR4A16	FALSE	FALSE
chr11	55343267	A	T	ENST00000314721	ENSG00000181961	OR4A16	FALSE	FALSE
chr11	55343274	T	A	ENST00000314721	ENSG00000181961	OR4A16	FALSE	FALSE
chr11	55343274	T	G	ENST00000314721	ENSG00000181961	OR4A16	FALSE	FALSE
chr11	55343289	T	A	ENST00000314721	ENSG00000181961	OR4A16	FALSE	FALSE
chr11	55343289	T	G	ENST00000314721	ENSG00000181961	OR4A16	FALSE	FALSE
chr11	55343299	C	A	ENST00000314721	ENSG00000181961	OR4A16	FALSE	FALSE
chr11	55343299	C	G	ENST00000314721	ENSG00000181961	OR4A16	FALSE	FALSE
chr11	55343315	G	T	ENST00000314721	ENSG00000181961	OR4A16	FALSE	FALSE
chr11	55343331	G	A	ENST00000314721	ENSG00000181961	OR4A16	FALSE	FALSE
chr11	55343332	G	A	ENST00000314721	ENSG00000181961	OR4A16	FALSE	FALSE
chr11	55343358	T	A	ENST00000314721	ENSG00000181961	OR4A16	FALSE	FALSE
chr11	55343374	C	A	ENST00000314721	ENSG00000181961	OR4A16	FALSE	FALSE
chr11	55343374	C	G	ENST00000314721	ENSG00000181961	OR4A16	FALSE	FALSE
chr11	55343389	C	A	ENST00000314721	ENSG00000181961	OR4A16	FALSE	FALSE
chr11	55343389	C	G	ENST00000314721	ENSG00000181961	OR4A16	FALSE	FALSE
chr11	55343391	T	A	ENST00000314721	ENSG00000181961	OR4A16	FALSE	FALSE
chr11	55343394	C	A	ENST00000314721	ENSG00000181961	OR4A16	FALSE	FALSE
chr11	55343394	C	G	ENST00000314721	ENSG00000181961	OR4A16	FALSE	FALSE
chr11	55343413	T	A	ENST00000314721	ENSG00000181961	OR4A16	FALSE	FALSE
chr11	55343413	T	G	ENST00000314721	ENSG00000181961	OR4A16	FALSE	FALSE
chr11	55343427	C	A	ENST00000314721	ENSG00000181961	OR4A16	FALSE	FALSE
chr11	55343427	C	G	ENST00000314721	ENSG00000181961	OR4A16	FALSE	FALSE
chr11	55343432	A	T	ENST00000314721	ENSG00000181961	OR4A16	FALSE	FALSE
chr11	55343436	T	A	ENST00000314721	ENSG00000181961	OR4A16	FALSE	FALSE
chr11	55343448	T	A	ENST00000314721	ENSG00000181961	OR4A16	FALSE	FALSE
chr11	55343448	T	G	ENST00000314721	ENSG00000181961	OR4A16	FALSE	FALSE
chr11	55343455	T	A	ENST00000314721	ENSG00000181961	OR4A16	TRUE	FALSE
chr11	55343459	A	T	ENST00000314721	ENSG00000181961	OR4A16	TRUE	FALSE
chr11	55343475	T	A	ENST00000314721	ENSG00000181961	OR4A16	TRUE	FALSE
chr11	55343478	C	A	ENST00000314721	ENSG00000181961	OR4A16	TRUE	FALSE
chr11	55343478	C	G	ENST00000314721	ENSG00000181961	OR4A16	TRUE	FALSE
chr11	55343485	C	A	ENST00000314721	ENSG00000181961	OR4A16	TRUE	FALSE
chr11	55343492	C	T	ENST00000314721	ENSG00000181961	OR4A16	TRUE	FALSE
chr11	55343504	G	T	ENST00000314721	ENSG00000181961	OR4A16	TRUE	FALSE
chr11	55343511	T	A	ENST00000314721	ENSG00000181961	OR4A16	TRUE	FALSE
chr11	55343511	T	G	ENST00000314721	ENSG00000181961	OR4A16	TRUE	FALSE
chr11	55343525	G	T	ENST00000314721	ENSG00000181961	OR4A16	TRUE	FALSE
chr11	55343538	T	A	ENST00000314721	ENSG00000181961	OR4A16	TRUE	FALSE
chr11	55343554	T	A	ENST00000314721	ENSG00000181961	OR4A16	TRUE	TRUE
chr11	55343554	T	G	ENST00000314721	ENSG00000181961	OR4A16	TRUE	TRUE
chr11	55343563	T	A	ENST00000314721	ENSG00000181961	OR4A16	TRUE	TRUE
chr11	55343563	T	G	ENST00000314721	ENSG00000181961	OR4A16	TRUE	TRUE
chr11	55343576	A	T	ENST00000314721	ENSG00000181961	OR4A16	TRUE	TRUE
chr11	55343590	T	A	ENST00000314721	ENSG00000181961	OR4A16	TRUE	TRUE
chr11	55343590	T	G	ENST00000314721	ENSG00000181961	OR4A16	TRUE	TRUE
chr11	55343592	T	A	ENST00000314721	ENSG00000181961	OR4A16	TRUE	TRUE
chr11	55343606	C	T	ENST00000314721	ENSG00000181961	OR4A16	TRUE	TRUE
chr11	55343617	C	A	ENST00000314721	ENSG00000181961	OR4A16	TRUE	TRUE
chr11	55343628	T	A	ENST00000314721	ENSG00000181961	OR4A16	TRUE	TRUE
chr11	55343645	G	T	ENST00000314721	ENSG00000181961	OR4A16	TRUE	TRUE
chr11	55343669	C	T	ENST00000314721	ENSG00000181961	OR4A16	TRUE	TRUE
chr11	55343686	C	A	ENST00000314721	ENSG00000181961	OR4A16	TRUE	TRUE
chr11	55343686	C	G	ENST00000314721	ENSG00000181961	OR4A16	TRUE	TRUE
chr11	55343701	T	A	ENST00000314721	ENSG00000181961	OR4A16	TRUE	TRUE
chr11	55343731	T	A	ENST00000314721	ENSG00000181961	OR4A16	TRUE	TRUE
chr11	55343740	C	A	ENST00000314721	ENSG00000181961	OR4A16	TRUE	TRUE
chr11	55343740	C	G	ENST00000314721	ENSG00000181961	OR4A16	TRUE	TRUE
chr11	55343745	T	A	ENST00000314721	ENSG00000181961	OR4A16	TRUE	TRUE
chr11	55343748	T	A	ENST00000314721	ENSG00000181961	OR4A16	TRUE	TRUE
chr11	55343750	G	T	ENST00000314721	ENSG00000181961	OR4A16	TRUE	TRUE
chr11	55343757	T	A	ENST00000314721	ENSG00000181961	OR4A16	TRUE	TRUE
chr11	55343761	C	A	ENST00000314721	ENSG00000181961	OR4A16	TRUE	TRUE
chr11	55343773	C	A	ENST00000314721	ENSG00000181961	OR4A16	TRUE	TRUE
chr11	55343773	C	G	ENST00000314721	ENSG00000181961	OR4A16	TRUE	TRUE
chr11	55343780	G	T	ENST00000314721	ENSG00000181961	OR4A16	TRUE	TRUE
chr11	55343804	G	T	ENST00000314721	ENSG00000181961	OR4A16
chr11	55343815	T	A	ENST00000314721	ENSG00000181961	OR4A16
chr11	55343848	T	A	ENST00000314721	ENSG00000181961	OR4A16
chr11	55343849	G	T	ENST00000314721	ENSG00000181961	OR4A16
chr11	55343870	A	T	ENST00000314721	ENSG00000181961	OR4A16
chr11	55343878	C	A	ENST00000314721	ENSG00000181961	OR4A16
chr11	55343878	C	G	ENST00000314721	ENSG00000181961	OR4A16
chr11	55343882	C	T	ENST00000314721	ENSG00000181961	OR4A16
chr11	55343885	G	T	ENST00000314721	ENSG00000181961	OR4A16
chr11	55343888	G	T	ENST00000314721	ENSG00000181961	OR4A16
chr11	55343897	A	T	ENST00000314721	ENSG00000181961	OR4A16
chr11	55343914	C	A	ENST00000314721	ENSG00000181961	OR4A16	TRUE	TRUE
chr11	55343956	T	A	ENST00000314721	ENSG00000181961	OR4A16	TRUE	TRUE
chr11	55343968	T	A	ENST00000314721	ENSG00000181961	OR4A16	TRUE	TRUE
chr11	55343968	T	G	ENST00000314721	ENSG00000181961	OR4A16	TRUE	TRUE
chr11	55343972	A	T	ENST00000314721	ENSG00000181961	OR4A16	TRUE	TRUE
chr11	55343999	A	T	ENST00000314721	ENSG00000181961	OR4A16	FALSE	FALSE
chr11	55344003	T	A	ENST00000314721	ENSG00000181961	OR4A16	FALSE	FALSE
chr11	55344003	T	G	ENST00000314721	ENSG00000181961	OR4A16	FALSE	FALSE
chr11	55344019	T	A	ENST00000314721	ENSG00000181961	OR4A16	FALSE	FALSE
chr11	55344019	T	G	ENST00000314721	ENSG00000181961	OR4A16	FALSE	FALSE
chr11	55344021	C	A	ENST00000314721	ENSG00000181961	OR4A16	FALSE	FALSE
chr11	55344021	C	G	ENST00000314721	ENSG00000181961	OR4A16	FALSE	FALSE
chr11	55344039	T	A	ENST00000314721	ENSG00000181961	OR4A16	FALSE	FALSE
chr11	55344048	T	A	ENST00000314721	ENSG00000181961	OR4A16	FALSE	FALSE
chr11	55344048	T	G	ENST00000314721	ENSG00000181961	OR4A16	FALSE	FALSE
chr11	55344055	C	A	ENST00000314721	ENSG00000181961	OR4A16	FALSE	FALSE
chr11	55344055	C	G	ENST00000314721	ENSG00000181961	OR4A16	FALSE	FALSE
chr11	55344057	C	A	ENST00000314721	ENSG00000181961	OR4A16	FALSE	FALSE
chr11	55344060	T	A	ENST00000314721	ENSG00000181961	OR4A16	FALSE	FALSE
chr11	55344062	A	T	ENST00000314721	ENSG00000181961	OR4A16	FALSE	FALSE
chr11	55344065	C	T	ENST00000314721	ENSG00000181961	OR4A16	FALSE	FALSE
chr11	55344069	C	A	ENST00000314721	ENSG00000181961	OR4A16	FALSE	FALSE
chr11	55344069	C	G	ENST00000314721	ENSG00000181961	OR4A16	FALSE	FALSE
chr11	55344071	G	T	ENST00000314721	ENSG00000181961	OR4A16	FALSE	FALSE
chr11	55344077	A	T	ENST00000314721	ENSG00000181961	OR4A16	FALSE	FALSE
chr11	55344089	A	T	ENST00000314721	ENSG00000181961	OR4A16	FALSE	FALSE
chr11	55344099	G	A	ENST00000314721	ENSG00000181961	OR4A16	FALSE	FALSE
chr11	55344100	G	A	ENST00000314721	ENSG00000181961	OR4A16	FALSE	FALSE
chr11	55344103	T	A	ENST00000314721	ENSG00000181961	OR4A16	FALSE	FALSE
chr11	55344104	G	T	ENST00000314721	ENSG00000181961	OR4A16	FALSE	FALSE
chr11	55344107	A	T	ENST00000314721	ENSG00000181961	OR4A16	FALSE	FALSE
chr11	55344111	T	A	ENST00000314721	ENSG00000181961	OR4A16	FALSE	FALSE
chr11	55344111	T	G	ENST00000314721	ENSG00000181961	OR4A16	FALSE	FALSE
chr11	55344122	A	T	ENST00000314721	ENSG00000181961	OR4A16	FALSE	FALSE
chr11	55344125	A	T	ENST00000314721	ENSG00000181961	OR4A16	FALSE	FALSE
chr11	55344128	A	T	ENST00000314721	ENSG00000181961	OR4A16	FALSE	FALSE
chr11	55344167	A	T	ENST00000314721	ENSG00000181961	OR4A16	FALSE	FALSE
chr11	55367977	A	T	ENST00000641526	ENSG00000181958	OR4A15	FALSE	FALSE
chr11	55367983	A	T	ENST00000641526	ENSG00000181958	OR4A15	FALSE	FALSE
chr11	55367998	G	T	ENST00000641526	ENSG00000181958	OR4A15	FALSE	FALSE
chr11	55368011	T	A	ENST00000641526	ENSG00000181958	OR4A15	FALSE	FALSE
chr11	55368011	T	G	ENST00000641526	ENSG00000181958	OR4A15	FALSE	FALSE
chr11	55368022	C	T	ENST00000641526	ENSG00000181958	OR4A15	FALSE	FALSE
chr11	55368031	G	T	ENST00000641526	ENSG00000181958	OR4A15	FALSE	FALSE
chr11	55368037	C	T	ENST00000641526	ENSG00000181958	OR4A15	FALSE	FALSE
chr11	55368040	A	T	ENST00000641526	ENSG00000181958	OR4A15	FALSE	FALSE
chr11	55368047	T	A	ENST00000641526	ENSG00000181958	OR4A15	FALSE	FALSE
chr11	55368047	T	G	ENST00000641526	ENSG00000181958	OR4A15	FALSE	FALSE
chr11	55368062	T	A	ENST00000641526	ENSG00000181958	OR4A15	FALSE	FALSE
chr11	55368062	T	G	ENST00000641526	ENSG00000181958	OR4A15	FALSE	FALSE
chr11	55368072	C	A	ENST00000641526	ENSG00000181958	OR4A15	FALSE	FALSE
chr11	55368072	C	G	ENST00000641526	ENSG00000181958	OR4A15	FALSE	FALSE
chr11	55368124	C	T	ENST00000641526	ENSG00000181958	OR4A15	FALSE	FALSE
chr11	55368147	C	A	ENST00000641526	ENSG00000181958	OR4A15	FALSE	FALSE
chr11	55368147	C	G	ENST00000641526	ENSG00000181958	OR4A15	FALSE	FALSE
chr11	55368164	T	A	ENST00000641526	ENSG00000181958	OR4A15	FALSE	FALSE
chr11	55368164	T	G	ENST00000641526	ENSG00000181958	OR4A15	FALSE	FALSE
chr11	55368167	C	A	ENST00000641526	ENSG00000181958	OR4A15	FALSE	FALSE
chr11	55368167	C	G	ENST00000641526	ENSG00000181958	OR4A15	FALSE	FALSE
chr11	55368186	T	A	ENST00000641526	ENSG00000181958	OR4A15	FALSE	FALSE
chr11	55368186	T	G	ENST00000641526	ENSG00000181958	OR4A15	FALSE	FALSE
chr11	55368205	A	T	ENST00000641526	ENSG00000181958	OR4A15	FALSE	FALSE
chr11	55368221	T	A	ENST00000641526	ENSG00000181958	OR4A15	FALSE	FALSE
chr11	55368229	G	T	ENST00000641526	ENSG00000181958	OR4A15		FALSE
chr11	55368232	A	T	ENST00000641526	ENSG00000181958	OR4A15		FALSE
chr11	55368235	A	T	ENST00000641526	ENSG00000181958	OR4A15		FALSE
chr11	55368250	C	T	ENST00000641526	ENSG00000181958	OR4A15		FALSE
chr11	55368258	T	A	ENST00000641526	ENSG00000181958	OR4A15		FALSE
chr11	55368265	C	T	ENST00000641526	ENSG00000181958	OR4A15		FALSE
chr11	55368284	T	A	ENST00000641526	ENSG00000181958	OR4A15		FALSE
chr11	55368284	T	G	ENST00000641526	ENSG00000181958	OR4A15		FALSE
chr11	55368298	G	T	ENST00000641526	ENSG00000181958	OR4A15		FALSE
chr11	55368327	T	A	ENST00000641526	ENSG00000181958	OR4A15
chr11	55368327	T	G	ENST00000641526	ENSG00000181958	OR4A15
chr11	55368331	C	T	ENST00000641526	ENSG00000181958	OR4A15
chr11	55368336	C	A	ENST00000641526	ENSG00000181958	OR4A15
chr11	55368336	C	G	ENST00000641526	ENSG00000181958	OR4A15
chr11	55368348	T	A	ENST00000641526	ENSG00000181958	OR4A15
chr11	55368349	A	T	ENST00000641526	ENSG00000181958	OR4A15
chr11	55368361	G	T	ENST00000641526	ENSG00000181958	OR4A15
chr11	55368365	T	A	ENST00000641526	ENSG00000181958	OR4A15
chr11	55368382	C	T	ENST00000641526	ENSG00000181958	OR4A15
chr11	55368390	T	A	ENST00000641526	ENSG00000181958	OR4A15
chr11	55368404	T	A	ENST00000641526	ENSG00000181958	OR4A15
chr11	55368413	G	A	ENST00000641526	ENSG00000181958	OR4A15
chr11	55368414	G	A	ENST00000641526	ENSG00000181958	OR4A15
chr11	55368418	G	T	ENST00000641526	ENSG00000181958	OR4A15
chr11	55368434	C	A	ENST00000641526	ENSG00000181958	OR4A15
chr11	55368434	C	G	ENST00000641526	ENSG00000181958	OR4A15
chr11	55368437	T	A	ENST00000641526	ENSG00000181958	OR4A15
chr11	55368442	C	T	ENST00000641526	ENSG00000181958	OR4A15
chr11	55368459	T	A	ENST00000641526	ENSG00000181958	OR4A15
chr11	55368459	T	G	ENST00000641526	ENSG00000181958	OR4A15
chr11	55368460	C	T	ENST00000641526	ENSG00000181958	OR4A15
chr11	55368474	T	A	ENST00000641526	ENSG00000181958	OR4A15
chr11	55368475	G	T	ENST00000641526	ENSG00000181958	OR4A15
chr11	55368504	T	A	ENST00000641526	ENSG00000181958	OR4A15
chr11	55368509	T	A	ENST00000641526	ENSG00000181958	OR4A15
chr11	55368513	T	A	ENST00000641526	ENSG00000181958	OR4A15
chr11	55368513	T	G	ENST00000641526	ENSG00000181958	OR4A15
chr11	55368518	T	A	ENST00000641526	ENSG00000181958	OR4A15
chr11	55368518	T	G	ENST00000641526	ENSG00000181958	OR4A15
chr11	55368521	T	A	ENST00000641526	ENSG00000181958	OR4A15
chr11	55368523	A	T	ENST00000641526	ENSG00000181958	OR4A15
chr11	55368534	C	A	ENST00000641526	ENSG00000181958	OR4A15
chr11	55368546	T	A	ENST00000641526	ENSG00000181958	OR4A15
chr11	55368546	T	G	ENST00000641526	ENSG00000181958	OR4A15
chr11	55368574	G	T	ENST00000641526	ENSG00000181958	OR4A15
chr11	55368577	G	T	ENST00000641526	ENSG00000181958	OR4A15
chr11	55368588	T	A	ENST00000641526	ENSG00000181958	OR4A15
chr11	55368621	T	A	ENST00000641526	ENSG00000181958	OR4A15
chr11	55368621	T	G	ENST00000641526	ENSG00000181958	OR4A15
chr11	55368632	T	A	ENST00000641526	ENSG00000181958	OR4A15
chr11	55368632	T	G	ENST00000641526	ENSG00000181958	OR4A15
chr11	55368643	A	T	ENST00000641526	ENSG00000181958	OR4A15
chr11	55368649	C	T	ENST00000641526	ENSG00000181958	OR4A15
chr11	55368656	T	A	ENST00000641526	ENSG00000181958	OR4A15
chr11	55368658	G	T	ENST00000641526	ENSG00000181958	OR4A15
chr11	55368664	A	T	ENST00000641526	ENSG00000181958	OR4A15
chr11	55368667	C	T	ENST00000641526	ENSG00000181958	OR4A15
chr11	55368670	A	T	ENST00000641526	ENSG00000181958	OR4A15
chr11	55368681	C	A	ENST00000641526	ENSG00000181958	OR4A15
chr11	55368681	C	G	ENST00000641526	ENSG00000181958	OR4A15
chr11	55368687	T	A	ENST00000641526	ENSG00000181958	OR4A15
chr11	55368713	T	A	ENST00000641526	ENSG00000181958	OR4A15
chr11	55368713	T	G	ENST00000641526	ENSG00000181958	OR4A15
chr11	55368729	T	A	ENST00000641526	ENSG00000181958	OR4A15	FALSE	FALSE
chr11	55368737	T	A	ENST00000641526	ENSG00000181958	OR4A15	FALSE	FALSE
chr11	55368741	T	A	ENST00000641526	ENSG00000181958	OR4A15	FALSE	FALSE
chr11	55368741	T	G	ENST00000641526	ENSG00000181958	OR4A15	FALSE	FALSE
chr11	55368772	A	T	ENST00000641526	ENSG00000181958	OR4A15	FALSE	FALSE
chr11	55368828	T	A	ENST00000641526	ENSG00000181958	OR4A15	FALSE	FALSE
chr11	55368828	T	G	ENST00000641526	ENSG00000181958	OR4A15	FALSE	FALSE
chr11	55368835	A	T	ENST00000641526	ENSG00000181958	OR4A15	FALSE	FALSE
chr11	55368844	G	T	ENST00000641526	ENSG00000181958	OR4A15	FALSE	FALSE
chr11	55368850	A	T	ENST00000641526	ENSG00000181958	OR4A15	FALSE	FALSE
chr11	55368865	A	T	ENST00000641526	ENSG00000181958	OR4A15	FALSE	FALSE
chr11	55368872	G	A	ENST00000641526	ENSG00000181958	OR4A15	FALSE	FALSE
chr11	55368873	G	A	ENST00000641526	ENSG00000181958	OR4A15	FALSE	FALSE
chr11	55368877	A	T	ENST00000641526	ENSG00000181958	OR4A15	FALSE	FALSE
chr11	55368880	A	T	ENST00000641526	ENSG00000181958	OR4A15	FALSE	FALSE
chr11	55368890	T	A	ENST00000641526	ENSG00000181958	OR4A15	FALSE	FALSE
chr11	55368890	T	G	ENST00000641526	ENSG00000181958	OR4A15	FALSE	FALSE
chr11	55368898	A	T	ENST00000641526	ENSG00000181958	OR4A15	FALSE	FALSE
chr11	55368902	G	A	ENST00000641526	ENSG00000181958	OR4A15	FALSE	FALSE
chr11	55368903	G	A	ENST00000641526	ENSG00000181958	OR4A15	FALSE	FALSE
chr11	55368909	T	A	ENST00000641526	ENSG00000181958	OR4A15	FALSE	FALSE
chr11	55368909	T	G	ENST00000641526	ENSG00000181958	OR4A15	FALSE	FALSE
chr11	55368914	C	A	ENST00000641526	ENSG00000181958	OR4A15	FALSE	FALSE
chr11	55368914	C	G	ENST00000641526	ENSG00000181958	OR4A15	FALSE	FALSE
chr11	55554472	C	T	ENST00000642128	ENSG00000181939	OR4C15	FALSE	FALSE
chr11	55554478	C	T	ENST00000642128	ENSG00000181939	OR4C15	FALSE	FALSE
chr11	55554493	G	T	ENST00000642128	ENSG00000181939	OR4C15	FALSE	FALSE
chr11	55554508	G	T	ENST00000642128	ENSG00000181939	OR4C15	FALSE	FALSE
chr11	55554515	C	A	ENST00000642128	ENSG00000181939	OR4C15	FALSE	FALSE
chr11	55554515	C	G	ENST00000642128	ENSG00000181939	OR4C15	FALSE	FALSE
chr11	55554517	C	T	ENST00000642128	ENSG00000181939	OR4C15	FALSE	FALSE
chr11	55554532	C	T	ENST00000642128	ENSG00000181939	OR4C15	FALSE	FALSE
chr11	55554535	G	T	ENST00000642128	ENSG00000181939	OR4C15	FALSE	FALSE
chr11	55554557	T	A	ENST00000642128	ENSG00000181939	OR4C15	FALSE	FALSE
chr11	55554567	C	A	ENST00000642128	ENSG00000181939	OR4C15	FALSE	FALSE
chr11	55554567	C	G	ENST00000642128	ENSG00000181939	OR4C15	FALSE	FALSE
chr11	55554645	C	A	ENST00000642128	ENSG00000181939	OR4C15	FALSE	FALSE
chr11	55554645	C	G	ENST00000642128	ENSG00000181939	OR4C15	FALSE	FALSE
chr11	55554653	T	A	ENST00000642128	ENSG00000181939	OR4C15	FALSE	FALSE
chr11	55554681	C	A	ENST00000642128	ENSG00000181939	OR4C15	FALSE	FALSE
chr11	55554686	C	A	ENST00000642128	ENSG00000181939	OR4C15	FALSE	FALSE
chr11	55554686	C	G	ENST00000642128	ENSG00000181939	OR4C15	FALSE	FALSE
chr11	55554703	A	T	ENST00000642128	ENSG00000181939	OR4C15	FALSE	FALSE
chr11	55554726	T	A	ENST00000642128	ENSG00000181939	OR4C15	TRUE	FALSE
chr11	55554726	T	G	ENST00000642128	ENSG00000181939	OR4C15	TRUE	FALSE
chr11	55554733	A	T	ENST00000642128	ENSG00000181939	OR4C15	TRUE	FALSE
chr11	55554748	G	T	ENST00000642128	ENSG00000181939	OR4C15	TRUE	FALSE
chr11	55554756	C	A	ENST00000642128	ENSG00000181939	OR4C15	TRUE	FALSE
chr11	55554763	C	T	ENST00000642128	ENSG00000181939	OR4C15	TRUE	FALSE
chr11	55554775	G	T	ENST00000642128	ENSG00000181939	OR4C15	TRUE	FALSE
chr11	55554796	G	T	ENST00000642128	ENSG00000181939	OR4C15	TRUE	FALSE
chr11	55554825	T	A	ENST00000642128	ENSG00000181939	OR4C15	TRUE	TRUE
chr11	55554825	T	G	ENST00000642128	ENSG00000181939	OR4C15	TRUE	TRUE
chr11	55554834	T	A	ENST00000642128	ENSG00000181939	OR4C15	TRUE	TRUE
chr11	55554834	T	G	ENST00000642128	ENSG00000181939	OR4C15	TRUE	TRUE
chr11	55554846	C	A	ENST00000642128	ENSG00000181939	OR4C15	TRUE	TRUE
chr11	55554847	A	T	ENST00000642128	ENSG00000181939	OR4C15	TRUE	TRUE
chr11	55554854	T	A	ENST00000642128	ENSG00000181939	OR4C15	TRUE	TRUE
chr11	55554861	C	A	ENST00000642128	ENSG00000181939	OR4C15	TRUE	TRUE
chr11	55554861	C	G	ENST00000642128	ENSG00000181939	OR4C15	TRUE	TRUE
chr11	55554888	T	A	ENST00000642128	ENSG00000181939	OR4C15	TRUE	TRUE
chr11	55554911	G	A	ENST00000642128	ENSG00000181939	OR4C15	TRUE	TRUE
chr11	55554912	G	A	ENST00000642128	ENSG00000181939	OR4C15	TRUE	TRUE
chr11	55554926	T	A	ENST00000642128	ENSG00000181939	OR4C15	TRUE	TRUE
chr11	55554940	C	T	ENST00000642128	ENSG00000181939	OR4C15	TRUE	TRUE
chr11	55554958	C	T	ENST00000642128	ENSG00000181939	OR4C15	TRUE	TRUE
chr11	55554972	T	A	ENST00000642128	ENSG00000181939	OR4C15	TRUE	TRUE
chr11	55555002	T	A	ENST00000642128	ENSG00000181939	OR4C15	TRUE	TRUE
chr11	55555007	T	A	ENST00000642128	ENSG00000181939	OR4C15	TRUE	TRUE
chr11	55555011	C	A	ENST00000642128	ENSG00000181939	OR4C15	TRUE	TRUE
chr11	55555011	C	G	ENST00000642128	ENSG00000181939	OR4C15	TRUE	TRUE
chr11	55555016	T	A	ENST00000642128	ENSG00000181939	OR4C15	TRUE	TRUE
chr11	55555016	T	G	ENST00000642128	ENSG00000181939	OR4C15	TRUE	TRUE
chr11	55555021	G	T	ENST00000642128	ENSG00000181939	OR4C15	TRUE	TRUE
chr11	55555032	C	A	ENST00000642128	ENSG00000181939	OR4C15	TRUE	TRUE
chr11	55555086	C	A	ENST00000642128	ENSG00000181939	OR4C15	TRUE	TRUE
chr11	55555103	T	A	ENST00000642128	ENSG00000181939	OR4C15	TRUE	TRUE
chr11	55555106	T	A	ENST00000642128	ENSG00000181939	OR4C15	TRUE	TRUE
chr11	55555119	T	A	ENST00000642128	ENSG00000181939	OR4C15	TRUE	TRUE
chr11	55555119	T	G	ENST00000642128	ENSG00000181939	OR4C15	TRUE	TRUE
chr11	55555130	T	A	ENST00000642128	ENSG00000181939	OR4C15	TRUE	TRUE
chr11	55555141	A	T	ENST00000642128	ENSG00000181939	OR4C15
chr11	55555156	G	T	ENST00000642128	ENSG00000181939	OR4C15	TRUE	TRUE
chr11	55555166	G	A	ENST00000642128	ENSG00000181939	OR4C15	TRUE	TRUE
chr11	55555167	G	A	ENST00000642128	ENSG00000181939	OR4C15	TRUE	TRUE
chr11	55555168	A	T	ENST00000642128	ENSG00000181939	OR4C15	TRUE	TRUE
chr11	55555185	T	A	ENST00000642128	ENSG00000181939	OR4C15	TRUE	TRUE
chr11	55555186	G	T	ENST00000642128	ENSG00000181939	OR4C15	TRUE	TRUE
chr11	55555211	T	A	ENST00000642128	ENSG00000181939	OR4C15	TRUE	TRUE
chr11	55555227	C	A	ENST00000642128	ENSG00000181939	OR4C15	FALSE	FALSE
chr11	55555239	T	A	ENST00000642128	ENSG00000181939	OR4C15	FALSE	FALSE
chr11	55555239	T	G	ENST00000642128	ENSG00000181939	OR4C15	FALSE	FALSE
chr11	55555243	C	T	ENST00000642128	ENSG00000181939	OR4C15	FALSE	FALSE
chr11	55555270	A	T	ENST00000642128	ENSG00000181939	OR4C15	FALSE	FALSE
chr11	55555290	T	A	ENST00000642128	ENSG00000181939	OR4C15	FALSE	FALSE
chr11	55555290	T	G	ENST00000642128	ENSG00000181939	OR4C15	FALSE	FALSE
chr11	55555298	T	A	ENST00000642128	ENSG00000181939	OR4C15	FALSE	FALSE
chr11	55555298	T	G	ENST00000642128	ENSG00000181939	OR4C15	FALSE	FALSE
chr11	55555307	T	A	ENST00000642128	ENSG00000181939	OR4C15	FALSE	FALSE
chr11	55555319	T	A	ENST00000642128	ENSG00000181939	OR4C15	FALSE	FALSE
chr11	55555326	C	A	ENST00000642128	ENSG00000181939	OR4C15	FALSE	FALSE
chr11	55555326	C	G	ENST00000642128	ENSG00000181939	OR4C15	FALSE	FALSE
chr11	55555339	A	T	ENST00000642128	ENSG00000181939	OR4C15	FALSE	FALSE
chr11	55555342	G	T	ENST00000642128	ENSG00000181939	OR4C15	FALSE	FALSE
chr11	55555348	A	T	ENST00000642128	ENSG00000181939	OR4C15	FALSE	FALSE
chr11	55555351	C	T	ENST00000642128	ENSG00000181939	OR4C15	FALSE	FALSE
chr11	55555363	A	T	ENST00000642128	ENSG00000181939	OR4C15	FALSE	FALSE
chr11	55555370	G	A	ENST00000642128	ENSG00000181939	OR4C15	FALSE	FALSE
chr11	55555371	G	A	ENST00000642128	ENSG00000181939	OR4C15	FALSE	FALSE
chr11	55555375	A	T	ENST00000642128	ENSG00000181939	OR4C15	FALSE	FALSE
chr11	55555396	G	T	ENST00000642128	ENSG00000181939	OR4C15	FALSE	FALSE
chr11	55555399	A	T	ENST00000642128	ENSG00000181939	OR4C15	FALSE	FALSE
chr11	55555402	G	T	ENST00000642128	ENSG00000181939	OR4C15	FALSE	FALSE
chr11	55555411	A	T	ENST00000642128	ENSG00000181939	OR4C15	FALSE	FALSE
chr11	55572131	C	T	ENST00000623907	ENSG00000279514	OR4C16	FALSE	FALSE
chr11	55572152	G	T	ENST00000623907	ENSG00000279514	OR4C16	FALSE	FALSE
chr11	55572167	G	T	ENST00000623907	ENSG00000279514	OR4C16	FALSE	FALSE
chr11	55572171	T	A	ENST00000623907	ENSG00000279514	OR4C16	FALSE	FALSE
chr11	55572176	C	T	ENST00000623907	ENSG00000279514	OR4C16	FALSE	FALSE
chr11	55572189	G	A	ENST00000623907	ENSG00000279514	OR4C16	FALSE	FALSE
chr11	55572190	G	A	ENST00000623907	ENSG00000279514	OR4C16	FALSE	FALSE
chr11	55572191	A	T	ENST00000623907	ENSG00000279514	OR4C16	FALSE	FALSE
chr11	55572194	A	T	ENST00000623907	ENSG00000279514	OR4C16	FALSE	FALSE
chr11	55572216	T	A	ENST00000623907	ENSG00000279514	OR4C16	FALSE	FALSE
chr11	55572226	C	A	ENST00000623907	ENSG00000279514	OR4C16	FALSE	FALSE
chr11	55572226	C	G	ENST00000623907	ENSG00000279514	OR4C16	FALSE	FALSE
chr11	55572228	T	A	ENST00000623907	ENSG00000279514	OR4C16	FALSE	FALSE
chr11	55572230	G	T	ENST00000623907	ENSG00000279514	OR4C16	FALSE	FALSE
chr11	55572240	T	A	ENST00000623907	ENSG00000279514	OR4C16	FALSE	FALSE
chr11	55572249	T	A	ENST00000623907	ENSG00000279514	OR4C16	FALSE	FALSE
chr11	55572269	A	T	ENST00000623907	ENSG00000279514	OR4C16	FALSE	FALSE
chr11	55572278	C	T	ENST00000623907	ENSG00000279514	OR4C16	FALSE	FALSE
chr11	55572287	A	T	ENST00000623907	ENSG00000279514	OR4C16	FALSE	FALSE
chr11	55572316	C	A	ENST00000623907	ENSG00000279514	OR4C16	FALSE	FALSE
chr11	55572316	C	G	ENST00000623907	ENSG00000279514	OR4C16	FALSE	FALSE
chr11	55572318	T	A	ENST00000623907	ENSG00000279514	OR4C16	FALSE	FALSE
chr11	55572318	T	G	ENST00000623907	ENSG00000279514	OR4C16	FALSE	FALSE
chr11	55572324	T	A	ENST00000623907	ENSG00000279514	OR4C16	FALSE	FALSE
chr11	55572324	T	G	ENST00000623907	ENSG00000279514	OR4C16	FALSE	FALSE
chr11	55572337	C	A	ENST00000623907	ENSG00000279514	OR4C16	FALSE	FALSE
chr11	55572359	A	T	ENST00000623907	ENSG00000279514	OR4C16	FALSE	FALSE
chr11	55572381	T	A	ENST00000623907	ENSG00000279514	OR4C16	TRUE	FALSE
chr11	55572383	A	T	ENST00000623907	ENSG00000279514	OR4C16	TRUE	FALSE
chr11	55572386	A	T	ENST00000623907	ENSG00000279514	OR4C16	TRUE	FALSE
chr11	55572407	G	T	ENST00000623907	ENSG00000279514	OR4C16	TRUE	FALSE
chr11	55572412	C	A	ENST00000623907	ENSG00000279514	OR4C16	TRUE	FALSE
chr11	55572419	C	T	ENST00000623907	ENSG00000279514	OR4C16	TRUE	FALSE
chr11	55572429	C	A	ENST00000623907	ENSG00000279514	OR4C16	TRUE	FALSE
chr11	55572429	C	G	ENST00000623907	ENSG00000279514	OR4C16	TRUE	FALSE
chr11	55572448	C	A	ENST00000623907	ENSG00000279514	OR4C16	TRUE	FALSE
chr11	55572452	G	T	ENST00000623907	ENSG00000279514	OR4C16	TRUE	FALSE
chr11	55572490	T	A	ENST00000623907	ENSG00000279514	OR4C16	TRUE	TRUE
chr11	55572490	T	G	ENST00000623907	ENSG00000279514	OR4C16	TRUE	TRUE
chr11	55572502	T	A	ENST00000623907	ENSG00000279514	OR4C16	TRUE	TRUE
chr11	55572503	A	T	ENST00000623907	ENSG00000279514	OR4C16	TRUE	TRUE
chr11	55572517	C	A	ENST00000623907	ENSG00000279514	OR4C16	TRUE	TRUE
chr11	55572517	C	G	ENST00000623907	ENSG00000279514	OR4C16	TRUE	TRUE
chr11	55572533	C	T	ENST00000623907	ENSG00000279514	OR4C16	TRUE	TRUE
chr11	55572537	G	A	ENST00000623907	ENSG00000279514	OR4C16	TRUE	TRUE
chr11	55572538	G	A	ENST00000623907	ENSG00000279514	OR4C16	TRUE	TRUE
chr11	55572544	T	A	ENST00000623907	ENSG00000279514	OR4C16	TRUE	TRUE
chr11	55572552	T	A	ENST00000623907	ENSG00000279514	OR4C16	TRUE	TRUE
chr11	55572567	G	A	ENST00000623907	ENSG00000279514	OR4C16	TRUE	TRUE
chr11	55572568	G	A	ENST00000623907	ENSG00000279514	OR4C16	TRUE	TRUE
chr11	55572572	G	T	ENST00000623907	ENSG00000279514	OR4C16	TRUE	TRUE
chr11	55572580	T	A	ENST00000623907	ENSG00000279514	OR4C16	TRUE	TRUE
chr11	55572591	T	A	ENST00000623907	ENSG00000279514	OR4C16	TRUE	TRUE
chr11	55572591	T	G	ENST00000623907	ENSG00000279514	OR4C16	TRUE	TRUE
chr11	55572596	C	T	ENST00000623907	ENSG00000279514	OR4C16	TRUE	TRUE
chr11	55572618	T	A	ENST00000623907	ENSG00000279514	OR4C16	TRUE	TRUE
chr11	55572628	T	A	ENST00000623907	ENSG00000279514	OR4C16	TRUE	TRUE
chr11	55572652	T	A	ENST00000623907	ENSG00000279514	OR4C16	TRUE	TRUE
chr11	55572658	T	A	ENST00000623907	ENSG00000279514	OR4C16	TRUE	TRUE
chr11	55572663	T	A	ENST00000623907	ENSG00000279514	OR4C16	TRUE	TRUE
chr11	55572665	C	T	ENST00000623907	ENSG00000279514	OR4C16	TRUE	TRUE
chr11	55572672	T	A	ENST00000623907	ENSG00000279514	OR4C16	TRUE	TRUE
chr11	55572675	T	A	ENST00000623907	ENSG00000279514	OR4C16	TRUE	TRUE
chr11	55572677	A	T	ENST00000623907	ENSG00000279514	OR4C16	TRUE	TRUE
chr11	55572680	C	T	ENST00000623907	ENSG00000279514	OR4C16	TRUE	TRUE
chr11	55572688	T	A	ENST00000623907	ENSG00000279514	OR4C16	TRUE	TRUE
chr11	55572690	C	A	ENST00000623907	ENSG00000279514	OR4C16	TRUE	TRUE
chr11	55572690	C	G	ENST00000623907	ENSG00000279514	OR4C16	TRUE	TRUE
chr11	55572692	G	T	ENST00000623907	ENSG00000279514	OR4C16	TRUE	TRUE
chr11	55572700	T	A	ENST00000623907	ENSG00000279514	OR4C16	TRUE	TRUE
chr11	55572700	T	G	ENST00000623907	ENSG00000279514	OR4C16	TRUE	TRUE
chr11	55572742	T	A	ENST00000623907	ENSG00000279514	OR4C16	TRUE	TRUE
chr11	55572754	T	A	ENST00000623907	ENSG00000279514	OR4C16	TRUE	TRUE
chr11	55572754	T	G	ENST00000623907	ENSG00000279514	OR4C16	TRUE	TRUE
chr11	55572775	T	A	ENST00000623907	ENSG00000279514	OR4C16	TRUE	TRUE
chr11	55572775	T	G	ENST00000623907	ENSG00000279514	OR4C16	TRUE	TRUE
chr11	55572786	T	A	ENST00000623907	ENSG00000279514	OR4C16	TRUE	TRUE
chr11	55572797	A	T	ENST00000623907	ENSG00000279514	OR4C16	TRUE	TRUE
chr11	55572812	G	T	ENST00000623907	ENSG00000279514	OR4C16	TRUE	TRUE
chr11	55572821	A	T	ENST00000623907	ENSG00000279514	OR4C16	TRUE	TRUE
chr11	55572824	A	T	ENST00000623907	ENSG00000279514	OR4C16	TRUE	TRUE
chr11	55572841	T	A	ENST00000623907	ENSG00000279514	OR4C16	TRUE	TRUE
chr11	55572867	T	A	ENST00000623907	ENSG00000279514	OR4C16	FALSE	FALSE
chr11	55572875	G	T	ENST00000623907	ENSG00000279514	OR4C16	FALSE	FALSE
chr11	55572883	C	A	ENST00000623907	ENSG00000279514	OR4C16	FALSE	FALSE
chr11	55572895	C	A	ENST00000623907	ENSG00000279514	OR4C16	FALSE	FALSE
chr11	55572895	C	G	ENST00000623907	ENSG00000279514	OR4C16	FALSE	FALSE
chr11	55572901	C	A	ENST00000623907	ENSG00000279514	OR4C16	FALSE	FALSE
chr11	55572926	A	T	ENST00000623907	ENSG00000279514	OR4C16	FALSE	FALSE
chr11	55572946	T	A	ENST00000623907	ENSG00000279514	OR4C16	FALSE	FALSE
chr11	55572946	T	G	ENST00000623907	ENSG00000279514	OR4C16	FALSE	FALSE
chr11	55572953	G	T	ENST00000623907	ENSG00000279514	OR4C16	FALSE	FALSE
chr11	55572982	C	A	ENST00000623907	ENSG00000279514	OR4C16	FALSE	FALSE
chr11	55572982	C	G	ENST00000623907	ENSG00000279514	OR4C16	FALSE	FALSE
chr11	55572989	A	T	ENST00000623907	ENSG00000279514	OR4C16	FALSE	FALSE
chr11	55572998	G	T	ENST00000623907	ENSG00000279514	OR4C16	FALSE	FALSE
chr11	55573004	A	T	ENST00000623907	ENSG00000279514	OR4C16	FALSE	FALSE
chr11	55573019	A	T	ENST00000623907	ENSG00000279514	OR4C16	FALSE	FALSE
chr11	55573026	G	A	ENST00000623907	ENSG00000279514	OR4C16	FALSE	FALSE
chr11	55573027	G	A	ENST00000623907	ENSG00000279514	OR4C16	FALSE	FALSE
chr11	55573031	A	T	ENST00000623907	ENSG00000279514	OR4C16	FALSE	FALSE
chr11	55573034	A	T	ENST00000623907	ENSG00000279514	OR4C16	FALSE	FALSE
chr11	55573038	T	A	ENST00000623907	ENSG00000279514	OR4C16	FALSE	FALSE
chr11	55573052	A	T	ENST00000623907	ENSG00000279514	OR4C16	FALSE	FALSE
chr11	55573055	A	T	ENST00000623907	ENSG00000279514	OR4C16	FALSE	FALSE
chr11	55603446	C	A	ENST00000641580	ENSG00000172188	OR4C11
chr11	55603449	T	A	ENST00000641580	ENSG00000172188	OR4C11
chr11	55603455	C	A	ENST00000641580	ENSG00000172188	OR4C11
chr11	55603457	G	C	ENST00000641580	ENSG00000172188	OR4C11
chr11	55603457	G	T	ENST00000641580	ENSG00000172188	OR4C11
chr11	55603467	T	A	ENST00000641580	ENSG00000172188	OR4C11
chr11	55603474	C	T	ENST00000641580	ENSG00000172188	OR4C11
chr11	55603475	C	T	ENST00000641580	ENSG00000172188	OR4C11
chr11	55603478	A	C	ENST00000641580	ENSG00000172188	OR4C11
chr11	55603478	A	T	ENST00000641580	ENSG00000172188	OR4C11
chr11	55603482	T	A	ENST00000641580	ENSG00000172188	OR4C11
chr11	55603485	T	A	ENST00000641580	ENSG00000172188	OR4C11
chr11	55603497	T	A	ENST00000641580	ENSG00000172188	OR4C11
chr11	55603503	C	A	ENST00000641580	ENSG00000172188	OR4C11
chr11	55603519	G	C	ENST00000641580	ENSG00000172188	OR4C11
chr11	55603519	G	T	ENST00000641580	ENSG00000172188	OR4C11
chr11	55603548	C	A	ENST00000641580	ENSG00000172188	OR4C11
chr11	55603555	A	C	ENST00000641580	ENSG00000172188	OR4C11
chr11	55603555	A	T	ENST00000641580	ENSG00000172188	OR4C11
chr11	55603575	T	A	ENST00000641580	ENSG00000172188	OR4C11
chr11	55603606	A	C	ENST00000641580	ENSG00000172188	OR4C11
chr11	55603606	A	T	ENST00000641580	ENSG00000172188	OR4C11
chr11	55603618	A	T	ENST00000641580	ENSG00000172188	OR4C11
chr11	55603634	A	C	ENST00000641580	ENSG00000172188	OR4C11
chr11	55603634	A	T	ENST00000641580	ENSG00000172188	OR4C11
chr11	55603660	G	T	ENST00000641580	ENSG00000172188	OR4C11
chr11	55603677	T	A	ENST00000641580	ENSG00000172188	OR4C11
chr11	55603680	T	A	ENST00000641580	ENSG00000172188	OR4C11
chr11	55603683	T	A	ENST00000641580	ENSG00000172188	OR4C11
chr11	55603689	T	A	ENST00000641580	ENSG00000172188	OR4C11
chr11	55603704	T	A	ENST00000641580	ENSG00000172188	OR4C11
chr11	55603709	G	C	ENST00000641580	ENSG00000172188	OR4C11
chr11	55603709	G	T	ENST00000641580	ENSG00000172188	OR4C11
chr11	55603715	A	T	ENST00000641580	ENSG00000172188	OR4C11
chr11	55603726	A	C	ENST00000641580	ENSG00000172188	OR4C11
chr11	55603726	A	T	ENST00000641580	ENSG00000172188	OR4C11
chr11	55603730	G	C	ENST00000641580	ENSG00000172188	OR4C11
chr11	55603730	G	T	ENST00000641580	ENSG00000172188	OR4C11
chr11	55603739	A	T	ENST00000641580	ENSG00000172188	OR4C11
chr11	55603757	G	C	ENST00000641580	ENSG00000172188	OR4C11
chr11	55603757	G	T	ENST00000641580	ENSG00000172188	OR4C11
chr11	55603759	G	T	ENST00000641580	ENSG00000172188	OR4C11
chr11	55603784	A	T	ENST00000641580	ENSG00000172188	OR4C11
chr11	55603801	G	C	ENST00000641580	ENSG00000172188	OR4C11
chr11	55603801	G	T	ENST00000641580	ENSG00000172188	OR4C11
chr11	55603813	G	T	ENST00000641580	ENSG00000172188	OR4C11
chr11	55603824	T	A	ENST00000641580	ENSG00000172188	OR4C11
chr11	55603826	A	T	ENST00000641580	ENSG00000172188	OR4C11
chr11	55603829	A	T	ENST00000641580	ENSG00000172188	OR4C11
chr11	55603836	G	A	ENST00000641580	ENSG00000172188	OR4C11
chr11	55603838	A	T	ENST00000641580	ENSG00000172188	OR4C11
chr11	55603843	A	T	ENST00000641580	ENSG00000172188	OR4C11
chr11	55603846	G	T	ENST00000641580	ENSG00000172188	OR4C11
chr11	55603849	A	C	ENST00000641580	ENSG00000172188	OR4C11
chr11	55603849	A	T	ENST00000641580	ENSG00000172188	OR4C11
chr11	55603862	A	T	ENST00000641580	ENSG00000172188	OR4C11
chr11	55603864	A	C	ENST00000641580	ENSG00000172188	OR4C11
chr11	55603864	A	T	ENST00000641580	ENSG00000172188	OR4C11
chr11	55603872	C	A	ENST00000641580	ENSG00000172188	OR4C11
chr11	55603873	A	T	ENST00000641580	ENSG00000172188	OR4C11
chr11	55603883	A	T	ENST00000641580	ENSG00000172188	OR4C11
chr11	55603887	T	A	ENST00000641580	ENSG00000172188	OR4C11
chr11	55603889	A	C	ENST00000641580	ENSG00000172188	OR4C11
chr11	55603889	A	T	ENST00000641580	ENSG00000172188	OR4C11
chr11	55603905	G	A	ENST00000641580	ENSG00000172188	OR4C11
chr11	55603922	A	C	ENST00000641580	ENSG00000172188	OR4C11
chr11	55603922	A	T	ENST00000641580	ENSG00000172188	OR4C11
chr11	55603933	C	T	ENST00000641580	ENSG00000172188	OR4C11
chr11	55603934	C	T	ENST00000641580	ENSG00000172188	OR4C11
chr11	55603957	G	T	ENST00000641580	ENSG00000172188	OR4C11
chr11	55603965	G	A	ENST00000641580	ENSG00000172188	OR4C11
chr11	55603968	G	A	ENST00000641580	ENSG00000172188	OR4C11
chr11	55603984	G	C	ENST00000641580	ENSG00000172188	OR4C11
chr11	55603984	G	T	ENST00000641580	ENSG00000172188	OR4C11
chr11	55603991	A	T	ENST00000641580	ENSG00000172188	OR4C11
chr11	55603998	T	A	ENST00000641580	ENSG00000172188	OR4C11
chr11	55603999	A	T	ENST00000641580	ENSG00000172188	OR4C11
chr11	55604011	A	C	ENST00000641580	ENSG00000172188	OR4C11
chr11	55604011	A	T	ENST00000641580	ENSG00000172188	OR4C11
chr11	55604049	C	A	ENST00000641580	ENSG00000172188	OR4C11		FALSE
chr11	55604053	G	T	ENST00000641580	ENSG00000172188	OR4C11		FALSE
chr11	55604063	A	C	ENST00000641580	ENSG00000172188	OR4C11		FALSE
chr11	55604063	A	T	ENST00000641580	ENSG00000172188	OR4C11		FALSE
chr11	55604082	G	A	ENST00000641580	ENSG00000172188	OR4C11		FALSE
chr11	55604089	G	T	ENST00000641580	ENSG00000172188	OR4C11		FALSE
chr11	55604094	C	A	ENST00000641580	ENSG00000172188	OR4C11		FALSE
chr11	55604098	G	C	ENST00000641580	ENSG00000172188	OR4C11		FALSE
chr11	55604098	G	T	ENST00000641580	ENSG00000172188	OR4C11		FALSE
chr11	55604112	T	A	ENST00000641580	ENSG00000172188	OR4C11		FALSE
chr11	55604115	T	A	ENST00000641580	ENSG00000172188	OR4C11		FALSE
chr11	55604118	C	A	ENST00000641580	ENSG00000172188	OR4C11		FALSE
chr11	55604138	A	C	ENST00000641580	ENSG00000172188	OR4C11	FALSE	FALSE
chr11	55604138	A	T	ENST00000641580	ENSG00000172188	OR4C11	FALSE	FALSE
chr11	55604142	T	A	ENST00000641580	ENSG00000172188	OR4C11	FALSE	FALSE
chr11	55604159	G	C	ENST00000641580	ENSG00000172188	OR4C11	FALSE	FALSE
chr11	55604159	G	T	ENST00000641580	ENSG00000172188	OR4C11	FALSE	FALSE
chr11	55604164	G	T	ENST00000641580	ENSG00000172188	OR4C11	FALSE	FALSE
chr11	55604183	A	T	ENST00000641580	ENSG00000172188	OR4C11	FALSE	FALSE
chr11	55604185	A	C	ENST00000641580	ENSG00000172188	OR4C11	FALSE	FALSE
chr11	55604185	A	T	ENST00000641580	ENSG00000172188	OR4C11	FALSE	FALSE
chr11	55604200	G	C	ENST00000641580	ENSG00000172188	OR4C11	FALSE	FALSE
chr11	55604200	G	T	ENST00000641580	ENSG00000172188	OR4C11	FALSE	FALSE
chr11	55604214	C	A	ENST00000641580	ENSG00000172188	OR4C11	FALSE	FALSE
chr11	55604232	T	A	ENST00000641580	ENSG00000172188	OR4C11	FALSE	FALSE
chr11	55604271	C	A	ENST00000641580	ENSG00000172188	OR4C11	FALSE	FALSE
chr11	55604275	A	C	ENST00000641580	ENSG00000172188	OR4C11	FALSE	FALSE
chr11	55604275	A	T	ENST00000641580	ENSG00000172188	OR4C11	FALSE	FALSE
chr11	55604285	A	C	ENST00000641580	ENSG00000172188	OR4C11	FALSE	FALSE
chr11	55604285	A	T	ENST00000641580	ENSG00000172188	OR4C11	FALSE	FALSE
chr11	55604307	T	A	ENST00000641580	ENSG00000172188	OR4C11	FALSE	FALSE
chr11	55604310	G	A	ENST00000641580	ENSG00000172188	OR4C11	FALSE	FALSE
chr11	55604315	A	T	ENST00000641580	ENSG00000172188	OR4C11	FALSE	FALSE
chr11	55604325	G	A	ENST00000641580	ENSG00000172188	OR4C11	FALSE	FALSE
chr11	55604330	A	C	ENST00000641580	ENSG00000172188	OR4C11	FALSE	FALSE
chr11	55604330	A	T	ENST00000641580	ENSG00000172188	OR4C11	FALSE	FALSE
chr11	55604334	C	A	ENST00000641580	ENSG00000172188	OR4C11	FALSE	FALSE
chr11	55604336	A	C	ENST00000641580	ENSG00000172188	OR4C11	FALSE	FALSE
chr11	55604336	A	T	ENST00000641580	ENSG00000172188	OR4C11	FALSE	FALSE
chr11	55604349	C	A	ENST00000641580	ENSG00000172188	OR4C11	FALSE	FALSE
chr11	55604367	G	A	ENST00000641580	ENSG00000172188	OR4C11	FALSE	FALSE
chr11	55604370	G	A	ENST00000641580	ENSG00000172188	OR4C11	FALSE	FALSE
chr11	55604418	C	A	ENST00000641580	ENSG00000172188	OR4C11	FALSE	FALSE
chr11	55604418	C	G	ENST00000641580	ENSG00000172188	OR4C11	FALSE	FALSE
chr11	55604418	C	T	ENST00000641580	ENSG00000172188	OR4C11	FALSE	FALSE
chr11	55604419	T	A	ENST00000641580	ENSG00000172188	OR4C11	FALSE	FALSE
chr11	55604419	T	C	ENST00000641580	ENSG00000172188	OR4C11	FALSE	FALSE
chr11	55604419	T	G	ENST00000641580	ENSG00000172188	OR4C11	FALSE	FALSE
chr11	55605124	A	C	ENST00000641580	ENSG00000172188	OR4C11	FALSE	FALSE
chr11	55605124	A	G	ENST00000641580	ENSG00000172188	OR4C11	FALSE	FALSE
chr11	55605124	A	T	ENST00000641580	ENSG00000172188	OR4C11	FALSE	FALSE
chr11	55605125	C	A	ENST00000641580	ENSG00000172188	OR4C11	FALSE	FALSE
chr11	55605125	C	G	ENST00000641580	ENSG00000172188	OR4C11	FALSE	FALSE
chr11	55605125	C	T	ENST00000641580	ENSG00000172188	OR4C11	FALSE	FALSE
chr11	55605288	C	A	ENST00000641580	ENSG00000172188	OR4C11	FALSE	FALSE
chr11	55605288	C	G	ENST00000641580	ENSG00000172188	OR4C11	FALSE	FALSE
chr11	55605288	C	T	ENST00000641580	ENSG00000172188	OR4C11	FALSE	FALSE
chr11	55605289	T	A	ENST00000641580	ENSG00000172188	OR4C11	FALSE	FALSE
chr11	55605289	T	C	ENST00000641580	ENSG00000172188	OR4C11	FALSE	FALSE
chr11	55605289	T	G	ENST00000641580	ENSG00000172188	OR4C11	FALSE	FALSE
chr11	55606520	A	C	ENST00000641580	ENSG00000172188	OR4C11	FALSE	FALSE
chr11	55606520	A	G	ENST00000641580	ENSG00000172188	OR4C11	FALSE	FALSE
chr11	55606520	A	T	ENST00000641580	ENSG00000172188	OR4C11	FALSE	FALSE
chr11	55606521	C	A	ENST00000641580	ENSG00000172188	OR4C11	FALSE	FALSE
chr11	55606521	C	G	ENST00000641580	ENSG00000172188	OR4C11	FALSE	FALSE
chr11	55606521	C	T	ENST00000641580	ENSG00000172188	OR4C11	FALSE	FALSE
chr11	55606680	C	A	ENST00000641580	ENSG00000172188	OR4C11	FALSE	FALSE
chr11	55606680	C	G	ENST00000641580	ENSG00000172188	OR4C11	FALSE	FALSE
chr11	55606680	C	T	ENST00000641580	ENSG00000172188	OR4C11	FALSE	FALSE
chr11	55606681	T	A	ENST00000641580	ENSG00000172188	OR4C11	FALSE	FALSE
chr11	55606681	T	C	ENST00000641580	ENSG00000172188	OR4C11	FALSE	FALSE
chr11	55606681	T	G	ENST00000641580	ENSG00000172188	OR4C11	FALSE	FALSE
chr11	55607285	A	C	ENST00000641580	ENSG00000172188	OR4C11	FALSE	FALSE
chr11	55607285	A	G	ENST00000641580	ENSG00000172188	OR4C11	FALSE	FALSE
chr11	55607285	A	T	ENST00000641580	ENSG00000172188	OR4C11	FALSE	FALSE
chr11	55607286	C	A	ENST00000641580	ENSG00000172188	OR4C11	FALSE	FALSE
chr11	55607286	C	G	ENST00000641580	ENSG00000172188	OR4C11	FALSE	FALSE
chr11	55607286	C	T	ENST00000641580	ENSG00000172188	OR4C11	FALSE	FALSE
chr11	55635217	G	A	ENST00000641760	ENSG00000181927	OR4P4	FALSE	FALSE
chr11	55635217	G	C	ENST00000641760	ENSG00000181927	OR4P4	FALSE	FALSE
chr11	55635217	G	T	ENST00000641760	ENSG00000181927	OR4P4	FALSE	FALSE
chr11	55635218	T	A	ENST00000641760	ENSG00000181927	OR4P4	FALSE	FALSE
chr11	55635218	T	C	ENST00000641760	ENSG00000181927	OR4P4	FALSE	FALSE
chr11	55635218	T	G	ENST00000641760	ENSG00000181927	OR4P4	FALSE	FALSE
chr11	55638326	A	C	ENST00000641760	ENSG00000181927	OR4P4	FALSE	FALSE
chr11	55638326	A	G	ENST00000641760	ENSG00000181927	OR4P4	FALSE	FALSE
chr11	55638326	A	T	ENST00000641760	ENSG00000181927	OR4P4	FALSE	FALSE
chr11	55638327	G	A	ENST00000641760	ENSG00000181927	OR4P4	FALSE	FALSE
chr11	55638327	G	C	ENST00000641760	ENSG00000181927	OR4P4	FALSE	FALSE
chr11	55638327	G	T	ENST00000641760	ENSG00000181927	OR4P4	FALSE	FALSE
chr11	55638361	G	T	ENST00000641760	ENSG00000181927	OR4P4	FALSE	FALSE
chr11	55638364	A	T	ENST00000641760	ENSG00000181927	OR4P4	FALSE	FALSE
chr11	55638383	T	A	ENST00000641760	ENSG00000181927	OR4P4	FALSE	FALSE
chr11	55638395	T	A	ENST00000641760	ENSG00000181927	OR4P4	FALSE	FALSE
chr11	55638406	C	T	ENST00000641760	ENSG00000181927	OR4P4	FALSE	FALSE
chr11	55638412	A	T	ENST00000641760	ENSG00000181927	OR4P4	FALSE	FALSE
chr11	55638421	G	T	ENST00000641760	ENSG00000181927	OR4P4	FALSE	FALSE
chr11	55638432	C	A	ENST00000641760	ENSG00000181927	OR4P4	FALSE	FALSE
chr11	55638440	T	A	ENST00000641760	ENSG00000181927	OR4P4	FALSE	FALSE
chr11	55638440	T	G	ENST00000641760	ENSG00000181927	OR4P4	FALSE	FALSE
chr11	55638446	T	A	ENST00000641760	ENSG00000181927	OR4P4	FALSE	FALSE
chr11	55638453	C	A	ENST00000641760	ENSG00000181927	OR4P4	FALSE	FALSE
chr11	55638456	C	A	ENST00000641760	ENSG00000181927	OR4P4	FALSE	FALSE
chr11	55638456	C	G	ENST00000641760	ENSG00000181927	OR4P4	FALSE	FALSE
chr11	55638467	G	A	ENST00000641760	ENSG00000181927	OR4P4	FALSE	FALSE
chr11	55638468	G	A	ENST00000641760	ENSG00000181927	OR4P4	FALSE	FALSE
chr11	55638472	G	T	ENST00000641760	ENSG00000181927	OR4P4	FALSE	FALSE
chr11	55638479	T	A	ENST00000641760	ENSG00000181927	OR4P4	FALSE	FALSE
chr11	55638479	T	G	ENST00000641760	ENSG00000181927	OR4P4	FALSE	FALSE
chr11	55638504	C	A	ENST00000641760	ENSG00000181927	OR4P4	FALSE	FALSE
chr11	55638508	C	T	ENST00000641760	ENSG00000181927	OR4P4	FALSE	FALSE
chr11	55638520	C	T	ENST00000641760	ENSG00000181927	OR4P4	FALSE	FALSE
chr11	55638531	T	A	ENST00000641760	ENSG00000181927	OR4P4	FALSE	FALSE
chr11	55638531	T	G	ENST00000641760	ENSG00000181927	OR4P4	FALSE	FALSE
chr11	55638546	C	A	ENST00000641760	ENSG00000181927	OR4P4	FALSE	FALSE
chr11	55638546	C	G	ENST00000641760	ENSG00000181927	OR4P4	FALSE	FALSE
chr11	55638551	C	A	ENST00000641760	ENSG00000181927	OR4P4	FALSE	FALSE
chr11	55638551	C	G	ENST00000641760	ENSG00000181927	OR4P4	FALSE	FALSE
chr11	55638567	C	A	ENST00000641760	ENSG00000181927	OR4P4	FALSE	FALSE
chr11	55638570	C	A	ENST00000641760	ENSG00000181927	OR4P4	FALSE	FALSE
chr11	55638570	C	G	ENST00000641760	ENSG00000181927	OR4P4	FALSE	FALSE
chr11	55638589	A	T	ENST00000641760	ENSG00000181927	OR4P4	FALSE	FALSE
chr11	55638593	T	A	ENST00000641760	ENSG00000181927	OR4P4	FALSE	FALSE
chr11	55638593	T	G	ENST00000641760	ENSG00000181927	OR4P4	FALSE	FALSE
chr11	55638605	T	A	ENST00000641760	ENSG00000181927	OR4P4	FALSE	FALSE
chr11	55638605	T	G	ENST00000641760	ENSG00000181927	OR4P4	FALSE	FALSE
chr11	55638613	G	T	ENST00000641760	ENSG00000181927	OR4P4		FALSE
chr11	55638616	A	T	ENST00000641760	ENSG00000181927	OR4P4		FALSE
chr11	55638619	A	T	ENST00000641760	ENSG00000181927	OR4P4		FALSE
chr11	55638633	T	A	ENST00000641760	ENSG00000181927	OR4P4		FALSE
chr11	55638633	T	G	ENST00000641760	ENSG00000181927	OR4P4		FALSE
chr11	55638642	T	A	ENST00000641760	ENSG00000181927	OR4P4		FALSE
chr11	55638649	C	T	ENST00000641760	ENSG00000181927	OR4P4		FALSE
chr11	55638673	G	T	ENST00000641760	ENSG00000181927	OR4P4		FALSE
chr11	55638682	G	T	ENST00000641760	ENSG00000181927	OR4P4		FALSE
chr11	55638711	T	A	ENST00000641760	ENSG00000181927	OR4P4
chr11	55638711	T	G	ENST00000641760	ENSG00000181927	OR4P4
chr11	55638720	T	A	ENST00000641760	ENSG00000181927	OR4P4
chr11	55638720	T	G	ENST00000641760	ENSG00000181927	OR4P4
chr11	55638732	C	A	ENST00000641760	ENSG00000181927	OR4P4
chr11	55638733	A	T	ENST00000641760	ENSG00000181927	OR4P4
chr11	55638747	C	A	ENST00000641760	ENSG00000181927	OR4P4
chr11	55638747	C	G	ENST00000641760	ENSG00000181927	OR4P4
chr11	55638766	C	T	ENST00000641760	ENSG00000181927	OR4P4
chr11	55638769	A	T	ENST00000641760	ENSG00000181927	OR4P4
chr11	55638774	T	A	ENST00000641760	ENSG00000181927	OR4P4
chr11	55638795	T	A	ENST00000641760	ENSG00000181927	OR4P4
chr11	55638798	T	A	ENST00000641760	ENSG00000181927	OR4P4
chr11	55638805	G	T	ENST00000641760	ENSG00000181927	OR4P4
chr11	55638826	C	T	ENST00000641760	ENSG00000181927	OR4P4
chr11	55638858	T	A	ENST00000641760	ENSG00000181927	OR4P4
chr11	55638868	G	T	ENST00000641760	ENSG00000181927	OR4P4
chr11	55638882	C	A	ENST00000641760	ENSG00000181927	OR4P4
chr11	55638882	C	G	ENST00000641760	ENSG00000181927	OR4P4
chr11	55638888	T	A	ENST00000641760	ENSG00000181927	OR4P4
chr11	55638897	T	A	ENST00000641760	ENSG00000181927	OR4P4
chr11	55638897	T	G	ENST00000641760	ENSG00000181927	OR4P4
chr11	55638902	T	A	ENST00000641760	ENSG00000181927	OR4P4
chr11	55638907	A	T	ENST00000641760	ENSG00000181927	OR4P4
chr11	55638911	T	A	ENST00000641760	ENSG00000181927	OR4P4
chr11	55638918	T	A	ENST00000641760	ENSG00000181927	OR4P4
chr11	55638944	T	A	ENST00000641760	ENSG00000181927	OR4P4
chr11	55638944	T	G	ENST00000641760	ENSG00000181927	OR4P4
chr11	55638959	C	A	ENST00000641760	ENSG00000181927	OR4P4
chr11	55638959	C	G	ENST00000641760	ENSG00000181927	OR4P4
chr11	55638965	T	A	ENST00000641760	ENSG00000181927	OR4P4
chr11	55638965	T	G	ENST00000641760	ENSG00000181927	OR4P4
chr11	55638974	T	A	ENST00000641760	ENSG00000181927	OR4P4
chr11	55638992	T	A	ENST00000641760	ENSG00000181927	OR4P4
chr11	55638995	T	A	ENST00000641760	ENSG00000181927	OR4P4
chr11	55638998	T	A	ENST00000641760	ENSG00000181927	OR4P4
chr11	55639005	T	A	ENST00000641760	ENSG00000181927	OR4P4
chr11	55639005	T	G	ENST00000641760	ENSG00000181927	OR4P4
chr11	55639016	T	A	ENST00000641760	ENSG00000181927	OR4P4
chr11	55639020	T	A	ENST00000641760	ENSG00000181927	OR4P4
chr11	55639020	T	G	ENST00000641760	ENSG00000181927	OR4P4
chr11	55639027	A	T	ENST00000641760	ENSG00000181927	OR4P4
chr11	55639035	C	A	ENST00000641760	ENSG00000181927	OR4P4
chr11	55639035	C	G	ENST00000641760	ENSG00000181927	OR4P4
chr11	55639042	G	T	ENST00000641760	ENSG00000181927	OR4P4
chr11	55639045	A	T	ENST00000641760	ENSG00000181927	OR4P4
chr11	55639054	A	T	ENST00000641760	ENSG00000181927	OR4P4
chr11	55639071	T	A	ENST00000641760	ENSG00000181927	OR4P4
chr11	55639115	T	A	ENST00000641760	ENSG00000181927	OR4P4
chr11	55639125	C	A	ENST00000641760	ENSG00000181927	OR4P4
chr11	55639125	C	G	ENST00000641760	ENSG00000181927	OR4P4
chr11	55639129	A	T	ENST00000641760	ENSG00000181927	OR4P4
chr11	55639148	C	A	ENST00000641760	ENSG00000181927	OR4P4
chr11	55639148	C	G	ENST00000641760	ENSG00000181927	OR4P4
chr11	55639150	G	T	ENST00000641760	ENSG00000181927	OR4P4
chr11	55639156	A	T	ENST00000641760	ENSG00000181927	OR4P4
chr11	55639176	T	A	ENST00000641760	ENSG00000181927	OR4P4
chr11	55639176	T	G	ENST00000641760	ENSG00000181927	OR4P4
chr11	55639212	C	A	ENST00000641760	ENSG00000181927	OR4P4
chr11	55639212	C	G	ENST00000641760	ENSG00000181927	OR4P4
chr11	55639219	A	T	ENST00000641760	ENSG00000181927	OR4P4
chr11	55639228	G	T	ENST00000641760	ENSG00000181927	OR4P4
chr11	55639234	A	T	ENST00000641760	ENSG00000181927	OR4P4
chr11	55639249	A	T	ENST00000641760	ENSG00000181927	OR4P4
chr11	55639256	G	A	ENST00000641760	ENSG00000181927	OR4P4
chr11	55639257	G	A	ENST00000641760	ENSG00000181927	OR4P4
chr11	55639260	T	A	ENST00000641760	ENSG00000181927	OR4P4
chr11	55639263	T	A	ENST00000641760	ENSG00000181927	OR4P4
chr11	55639264	C	T	ENST00000641760	ENSG00000181927	OR4P4
chr11	55639276	A	T	ENST00000641760	ENSG00000181927	OR4P4
chr11	55639279	A	T	ENST00000641760	ENSG00000181927	OR4P4
chr11	55639285	C	T	ENST00000641760	ENSG00000181927	OR4P4
chr11	55648551	G	A	ENST00000641692	ENSG00000174982	OR4S2	FALSE	FALSE
chr11	55648551	G	C	ENST00000641692	ENSG00000174982	OR4S2	FALSE	FALSE
chr11	55648551	G	T	ENST00000641692	ENSG00000174982	OR4S2	FALSE	FALSE
chr11	55648552	T	A	ENST00000641692	ENSG00000174982	OR4S2	FALSE	FALSE
chr11	55648552	T	C	ENST00000641692	ENSG00000174982	OR4S2	FALSE	FALSE
chr11	55648552	T	G	ENST00000641692	ENSG00000174982	OR4S2	FALSE	FALSE
chr11	55650866	A	C	ENST00000641692	ENSG00000174982	OR4S2	FALSE	FALSE
chr11	55650866	A	G	ENST00000641692	ENSG00000174982	OR4S2	FALSE	FALSE
chr11	55650866	A	T	ENST00000641692	ENSG00000174982	OR4S2	FALSE	FALSE
chr11	55650867	G	A	ENST00000641692	ENSG00000174982	OR4S2	FALSE	FALSE
chr11	55650867	G	C	ENST00000641692	ENSG00000174982	OR4S2	FALSE	FALSE
chr11	55650867	G	T	ENST00000641692	ENSG00000174982	OR4S2	FALSE	FALSE
chr11	55650907	G	T	ENST00000641692	ENSG00000174982	OR4S2	FALSE	FALSE
chr11	55650910	A	T	ENST00000641692	ENSG00000174982	OR4S2	FALSE	FALSE
chr11	55650928	G	T	ENST00000641692	ENSG00000174982	OR4S2	FALSE	FALSE
chr11	55650941	G	A	ENST00000641692	ENSG00000174982	OR4S2	FALSE	FALSE
chr11	55650942	G	A	ENST00000641692	ENSG00000174982	OR4S2	FALSE	FALSE
chr11	55650952	C	T	ENST00000641692	ENSG00000174982	OR4S2	FALSE	FALSE
chr11	55650961	G	T	ENST00000641692	ENSG00000174982	OR4S2	FALSE	FALSE
chr11	55650967	G	T	ENST00000641692	ENSG00000174982	OR4S2	FALSE	FALSE
chr11	55650970	A	T	ENST00000641692	ENSG00000174982	OR4S2	FALSE	FALSE
chr11	55650978	T	A	ENST00000641692	ENSG00000174982	OR4S2	FALSE	FALSE
chr11	55651002	C	A	ENST00000641692	ENSG00000174982	OR4S2	FALSE	FALSE
chr11	55651002	C	G	ENST00000641692	ENSG00000174982	OR4S2	FALSE	FALSE
chr11	55651018	G	T	ENST00000641692	ENSG00000174982	OR4S2	FALSE	FALSE
chr11	55651047	C	A	ENST00000641692	ENSG00000174982	OR4S2	FALSE	FALSE
chr11	55651063	A	T	ENST00000641692	ENSG00000174982	OR4S2	FALSE	FALSE
chr11	55651067	C	A	ENST00000641692	ENSG00000174982	OR4S2	FALSE	FALSE
chr11	55651067	C	G	ENST00000641692	ENSG00000174982	OR4S2	FALSE	FALSE
chr11	55651077	T	A	ENST00000641692	ENSG00000174982	OR4S2	FALSE	FALSE
chr11	55651077	T	G	ENST00000641692	ENSG00000174982	OR4S2	FALSE	FALSE
chr11	55651094	T	A	ENST00000641692	ENSG00000174982	OR4S2	FALSE	FALSE
chr11	55651113	T	A	ENST00000641692	ENSG00000174982	OR4S2	FALSE	FALSE
chr11	55651116	C	A	ENST00000641692	ENSG00000174982	OR4S2	FALSE	FALSE
chr11	55651116	C	G	ENST00000641692	ENSG00000174982	OR4S2	FALSE	FALSE
chr11	55651121	C	A	ENST00000641692	ENSG00000174982	OR4S2	FALSE	FALSE
chr11	55651121	C	G	ENST00000641692	ENSG00000174982	OR4S2	FALSE	FALSE
chr11	55651135	A	T	ENST00000641692	ENSG00000174982	OR4S2	FALSE	FALSE
chr11	55651154	T	A	ENST00000641692	ENSG00000174982	OR4S2	FALSE	FALSE
chr11	55651154	T	G	ENST00000641692	ENSG00000174982	OR4S2	FALSE	FALSE
chr11	55651159	A	T	ENST00000641692	ENSG00000174982	OR4S2		FALSE
chr11	55651165	A	T	ENST00000641692	ENSG00000174982	OR4S2		FALSE
chr11	55651179	T	A	ENST00000641692	ENSG00000174982	OR4S2		FALSE
chr11	55651179	T	G	ENST00000641692	ENSG00000174982	OR4S2		FALSE
chr11	55651188	C	A	ENST00000641692	ENSG00000174982	OR4S2		FALSE
chr11	55651193	T	A	ENST00000641692	ENSG00000174982	OR4S2		FALSE
chr11	55651195	C	T	ENST00000641692	ENSG00000174982	OR4S2		FALSE
chr11	55651204	G	T	ENST00000641692	ENSG00000174982	OR4S2		FALSE
chr11	55651224	C	A	ENST00000641692	ENSG00000174982	OR4S2		FALSE
chr11	55651228	G	T	ENST00000641692	ENSG00000174982	OR4S2		FALSE
chr11	55651257	T	A	ENST00000641692	ENSG00000174982	OR4S2
chr11	55651257	T	G	ENST00000641692	ENSG00000174982	OR4S2
chr11	55651266	T	A	ENST00000641692	ENSG00000174982	OR4S2
chr11	55651266	T	G	ENST00000641692	ENSG00000174982	OR4S2
chr11	55651278	T	A	ENST00000641692	ENSG00000174982	OR4S2
chr11	55651279	A	T	ENST00000641692	ENSG00000174982	OR4S2
chr11	55651293	T	A	ENST00000641692	ENSG00000174982	OR4S2
chr11	55651293	T	G	ENST00000641692	ENSG00000174982	OR4S2
chr11	55651312	G	T	ENST00000641692	ENSG00000174982	OR4S2
chr11	55651320	C	A	ENST00000641692	ENSG00000174982	OR4S2
chr11	55651324	A	T	ENST00000641692	ENSG00000174982	OR4S2
chr11	55651331	T	A	ENST00000641692	ENSG00000174982	OR4S2
chr11	55651331	T	G	ENST00000641692	ENSG00000174982	OR4S2
chr11	55651334	T	A	ENST00000641692	ENSG00000174982	OR4S2
chr11	55651334	T	G	ENST00000641692	ENSG00000174982	OR4S2
chr11	55651343	G	A	ENST00000641692	ENSG00000174982	OR4S2
chr11	55651344	G	A	ENST00000641692	ENSG00000174982	OR4S2
chr11	55651358	T	A	ENST00000641692	ENSG00000174982	OR4S2
chr11	55651358	T	G	ENST00000641692	ENSG00000174982	OR4S2
chr11	55651372	C	T	ENST00000641692	ENSG00000174982	OR4S2
chr11	55651390	C	T	ENST00000641692	ENSG00000174982	OR4S2
chr11	55651404	T	A	ENST00000641692	ENSG00000174982	OR4S2
chr11	55651405	G	T	ENST00000641692	ENSG00000174982	OR4S2
chr11	55651414	G	T	ENST00000641692	ENSG00000174982	OR4S2
chr11	55651428	C	A	ENST00000641692	ENSG00000174982	OR4S2
chr11	55651428	C	G	ENST00000641692	ENSG00000174982	OR4S2
chr11	55651434	T	A	ENST00000641692	ENSG00000174982	OR4S2
chr11	55651451	T	A	ENST00000641692	ENSG00000174982	OR4S2
chr11	55651453	A	T	ENST00000641692	ENSG00000174982	OR4S2
chr11	55651464	C	A	ENST00000641692	ENSG00000174982	OR4S2
chr11	55651468	G	T	ENST00000641692	ENSG00000174982	OR4S2
chr11	55651476	C	A	ENST00000641692	ENSG00000174982	OR4S2
chr11	55651476	C	G	ENST00000641692	ENSG00000174982	OR4S2
chr11	55651538	T	A	ENST00000641692	ENSG00000174982	OR4S2
chr11	55651551	C	A	ENST00000641692	ENSG00000174982	OR4S2
chr11	55651551	C	G	ENST00000641692	ENSG00000174982	OR4S2
chr11	55651573	A	T	ENST00000641692	ENSG00000174982	OR4S2
chr11	55651576	A	T	ENST00000641692	ENSG00000174982	OR4S2
chr11	55651579	C	T	ENST00000641692	ENSG00000174982	OR4S2
chr11	55651583	C	A	ENST00000641692	ENSG00000174982	OR4S2
chr11	55651583	C	G	ENST00000641692	ENSG00000174982	OR4S2
chr11	55651588	G	T	ENST00000641692	ENSG00000174982	OR4S2
chr11	55651600	A	T	ENST00000641692	ENSG00000174982	OR4S2
chr11	55651617	T	A	ENST00000641692	ENSG00000174982	OR4S2
chr11	55651659	T	A	ENST00000641692	ENSG00000174982	OR4S2
chr11	55651671	C	A	ENST00000641692	ENSG00000174982	OR4S2
chr11	55651671	C	G	ENST00000641692	ENSG00000174982	OR4S2
chr11	55651694	C	A	ENST00000641692	ENSG00000174982	OR4S2
chr11	55651694	C	G	ENST00000641692	ENSG00000174982	OR4S2
chr11	55651696	G	T	ENST00000641692	ENSG00000174982	OR4S2
chr11	55651702	A	T	ENST00000641692	ENSG00000174982	OR4S2
chr11	55651722	C	A	ENST00000641692	ENSG00000174982	OR4S2
chr11	55651722	C	G	ENST00000641692	ENSG00000174982	OR4S2
chr11	55651742	T	A	ENST00000641692	ENSG00000174982	OR4S2
chr11	55651742	T	G	ENST00000641692	ENSG00000174982	OR4S2
chr11	55651758	T	A	ENST00000641692	ENSG00000174982	OR4S2
chr11	55651758	T	G	ENST00000641692	ENSG00000174982	OR4S2
chr11	55651765	A	T	ENST00000641692	ENSG00000174982	OR4S2
chr11	55651774	G	T	ENST00000641692	ENSG00000174982	OR4S2
chr11	55651780	A	T	ENST00000641692	ENSG00000174982	OR4S2
chr11	55651792	A	T	ENST00000641692	ENSG00000174982	OR4S2
chr11	55651795	A	T	ENST00000641692	ENSG00000174982	OR4S2
chr11	55651802	G	A	ENST00000641692	ENSG00000174982	OR4S2
chr11	55651803	G	A	ENST00000641692	ENSG00000174982	OR4S2
chr11	55651807	A	T	ENST00000641692	ENSG00000174982	OR4S2
chr11	55651820	T	A	ENST00000641692	ENSG00000174982	OR4S2
chr11	55651822	G	T	ENST00000641692	ENSG00000174982	OR4S2
chr11	55651828	A	T	ENST00000641692	ENSG00000174982	OR4S2
chr11	55651834	A	T	ENST00000641692	ENSG00000174982	OR4S2
chr11	55662249	G	A	ENST00000314259	ENSG00000181903	OR4C6	TRUE	FALSE
chr11	55662249	G	C	ENST00000314259	ENSG00000181903	OR4C6	TRUE	FALSE
chr11	55662249	G	T	ENST00000314259	ENSG00000181903	OR4C6	TRUE	FALSE
chr11	55662250	T	A	ENST00000314259	ENSG00000181903	OR4C6	TRUE	FALSE
chr11	55662250	T	C	ENST00000314259	ENSG00000181903	OR4C6	TRUE	FALSE
chr11	55662250	T	G	ENST00000314259	ENSG00000181903	OR4C6	TRUE	FALSE
chr11	55665123	A	C	ENST00000314259	ENSG00000181903	OR4C6	FALSE	FALSE
chr11	55665123	A	G	ENST00000314259	ENSG00000181903	OR4C6	FALSE	FALSE
chr11	55665123	A	T	ENST00000314259	ENSG00000181903	OR4C6	FALSE	FALSE
chr11	55665124	G	A	ENST00000314259	ENSG00000181903	OR4C6	FALSE	FALSE
chr11	55665124	G	C	ENST00000314259	ENSG00000181903	OR4C6	FALSE	FALSE
chr11	55665124	G	T	ENST00000314259	ENSG00000181903	OR4C6	FALSE	FALSE
chr11	55665170	G	T	ENST00000314259	ENSG00000181903	OR4C6	FALSE	FALSE
chr11	55665176	C	T	ENST00000314259	ENSG00000181903	OR4C6	FALSE	FALSE
chr11	55665191	G	T	ENST00000314259	ENSG00000181903	OR4C6	FALSE	FALSE
chr11	55665215	G	T	ENST00000314259	ENSG00000181903	OR4C6	FALSE	FALSE
chr11	55665224	G	T	ENST00000314259	ENSG00000181903	OR4C6	FALSE	FALSE
chr11	55665231	G	A	ENST00000314259	ENSG00000181903	OR4C6	FALSE	FALSE
chr11	55665232	G	A	ENST00000314259	ENSG00000181903	OR4C6	FALSE	FALSE
chr11	55665233	A	T	ENST00000314259	ENSG00000181903	OR4C6	FALSE	FALSE
chr11	55665265	T	A	ENST00000314259	ENSG00000181903	OR4C6	FALSE	FALSE
chr11	55665265	T	G	ENST00000314259	ENSG00000181903	OR4C6	FALSE	FALSE
chr11	55665281	G	T	ENST00000314259	ENSG00000181903	OR4C6	FALSE	FALSE
chr11	55665317	C	T	ENST00000314259	ENSG00000181903	OR4C6	FALSE	FALSE
chr11	55665330	C	A	ENST00000314259	ENSG00000181903	OR4C6	FALSE	FALSE
chr11	55665330	C	G	ENST00000314259	ENSG00000181903	OR4C6	FALSE	FALSE
chr11	55665340	T	A	ENST00000314259	ENSG00000181903	OR4C6	FALSE	FALSE
chr11	55665340	T	G	ENST00000314259	ENSG00000181903	OR4C6	FALSE	FALSE
chr11	55665357	T	A	ENST00000314259	ENSG00000181903	OR4C6	FALSE	FALSE
chr11	55665366	T	A	ENST00000314259	ENSG00000181903	OR4C6	FALSE	FALSE
chr11	55665381	C	A	ENST00000314259	ENSG00000181903	OR4C6	FALSE	FALSE
chr11	55665381	C	G	ENST00000314259	ENSG00000181903	OR4C6	FALSE	FALSE
chr11	55665398	A	T	ENST00000314259	ENSG00000181903	OR4C6	FALSE	FALSE
chr11	55665422	A	T	ENST00000314259	ENSG00000181903	OR4C6	FALSE	FALSE
chr11	55665443	A	T	ENST00000314259	ENSG00000181903	OR4C6	FALSE	FALSE
chr11	55665451	C	A	ENST00000314259	ENSG00000181903	OR4C6	FALSE	FALSE
chr11	55665458	C	T	ENST00000314259	ENSG00000181903	OR4C6	FALSE	FALSE
chr11	55665470	G	T	ENST00000314259	ENSG00000181903	OR4C6	FALSE	FALSE
chr11	55665520	T	A	ENST00000314259	ENSG00000181903	OR4C6	FALSE	FALSE
chr11	55665520	T	G	ENST00000314259	ENSG00000181903	OR4C6	FALSE	FALSE
chr11	55665529	C	A	ENST00000314259	ENSG00000181903	OR4C6	FALSE	FALSE
chr11	55665529	C	G	ENST00000314259	ENSG00000181903	OR4C6	FALSE	FALSE
chr11	55665541	T	A	ENST00000314259	ENSG00000181903	OR4C6	FALSE	FALSE
chr11	55665542	A	T	ENST00000314259	ENSG00000181903	OR4C6	FALSE	FALSE
chr11	55665556	C	A	ENST00000314259	ENSG00000181903	OR4C6	FALSE	FALSE
chr11	55665556	C	G	ENST00000314259	ENSG00000181903	OR4C6	FALSE	FALSE
chr11	55665583	C	A	ENST00000314259	ENSG00000181903	OR4C6	FALSE	FALSE
chr11	55665586	C	A	ENST00000314259	ENSG00000181903	OR4C6	FALSE	FALSE
chr11	55665596	G	T	ENST00000314259	ENSG00000181903	OR4C6	FALSE	FALSE
chr11	55665606	G	A	ENST00000314259	ENSG00000181903	OR4C6	FALSE	FALSE
chr11	55665607	G	A	ENST00000314259	ENSG00000181903	OR4C6	FALSE	FALSE
chr11	55665614	G	T	ENST00000314259	ENSG00000181903	OR4C6	FALSE	FALSE
chr11	55665635	C	T	ENST00000314259	ENSG00000181903	OR4C6	FALSE	FALSE
chr11	55665652	T	A	ENST00000314259	ENSG00000181903	OR4C6	FALSE	FALSE
chr11	55665652	T	G	ENST00000314259	ENSG00000181903	OR4C6	FALSE	FALSE
chr11	55665653	C	T	ENST00000314259	ENSG00000181903	OR4C6	FALSE	FALSE
chr11	55665667	T	A	ENST00000314259	ENSG00000181903	OR4C6	FALSE	FALSE
chr11	55665697	T	A	ENST00000314259	ENSG00000181903	OR4C6	FALSE	FALSE
chr11	55665702	T	A	ENST00000314259	ENSG00000181903	OR4C6	FALSE	FALSE
chr11	55665707	C	T	ENST00000314259	ENSG00000181903	OR4C6	FALSE	FALSE
chr11	55665711	T	A	ENST00000314259	ENSG00000181903	OR4C6	FALSE	FALSE
chr11	55665714	T	A	ENST00000314259	ENSG00000181903	OR4C6	FALSE	FALSE
chr11	55665727	C	A	ENST00000314259	ENSG00000181903	OR4C6	FALSE	FALSE
chr11	55665753	T	A	ENST00000314259	ENSG00000181903	OR4C6	FALSE	FALSE
chr11	55665753	T	G	ENST00000314259	ENSG00000181903	OR4C6	FALSE	FALSE
chr11	55665781	T	A	ENST00000314259	ENSG00000181903	OR4C6	FALSE	FALSE
chr11	55665801	T	A	ENST00000314259	ENSG00000181903	OR4C6	FALSE	FALSE
chr11	55665801	T	G	ENST00000314259	ENSG00000181903	OR4C6	FALSE	FALSE
chr11	55665814	C	A	ENST00000314259	ENSG00000181903	OR4C6	FALSE	FALSE
chr11	55665814	C	G	ENST00000314259	ENSG00000181903	OR4C6	FALSE	FALSE
chr11	55665829	C	A	ENST00000314259	ENSG00000181903	OR4C6	FALSE	FALSE
chr11	55665836	A	T	ENST00000314259	ENSG00000181903	OR4C6	FALSE	FALSE
chr11	55665844	C	A	ENST00000314259	ENSG00000181903	OR4C6	FALSE	FALSE
chr11	55665844	C	G	ENST00000314259	ENSG00000181903	OR4C6	FALSE	FALSE
chr11	55665851	A	T	ENST00000314259	ENSG00000181903	OR4C6	FALSE	FALSE
chr11	55665863	A	T	ENST00000314259	ENSG00000181903	OR4C6	FALSE	FALSE
chr11	55665880	C	A	ENST00000314259	ENSG00000181903	OR4C6	FALSE	FALSE
chr11	55665906	T	A	ENST00000314259	ENSG00000181903	OR4C6	FALSE	FALSE
chr11	55665922	T	A	ENST00000314259	ENSG00000181903	OR4C6	FALSE	FALSE
chr11	55665930	T	A	ENST00000314259	ENSG00000181903	OR4C6	FALSE	FALSE
chr11	55665934	C	A	ENST00000314259	ENSG00000181903	OR4C6	FALSE	FALSE
chr11	55665934	C	G	ENST00000314259	ENSG00000181903	OR4C6	FALSE	FALSE
chr11	55665965	A	T	ENST00000314259	ENSG00000181903	OR4C6	FALSE	FALSE
chr11	55665981	C	A	ENST00000314259	ENSG00000181903	OR4C6	FALSE	FALSE
chr11	55665981	C	G	ENST00000314259	ENSG00000181903	OR4C6	FALSE	FALSE
chr11	55665987	C	A	ENST00000314259	ENSG00000181903	OR4C6	FALSE	FALSE
chr11	55665987	C	G	ENST00000314259	ENSG00000181903	OR4C6	FALSE	FALSE
chr11	55666005	T	A	ENST00000314259	ENSG00000181903	OR4C6	FALSE	FALSE
chr11	55666005	T	G	ENST00000314259	ENSG00000181903	OR4C6	FALSE	FALSE
chr11	55666014	T	A	ENST00000314259	ENSG00000181903	OR4C6	FALSE	FALSE
chr11	55666021	T	A	ENST00000314259	ENSG00000181903	OR4C6	FALSE	FALSE
chr11	55666021	T	G	ENST00000314259	ENSG00000181903	OR4C6	FALSE	FALSE
chr11	55666037	G	T	ENST00000314259	ENSG00000181903	OR4C6	FALSE	FALSE
chr11	55666043	A	T	ENST00000314259	ENSG00000181903	OR4C6	FALSE	FALSE
chr11	55666055	A	T	ENST00000314259	ENSG00000181903	OR4C6	FALSE	FALSE
chr11	55666058	A	T	ENST00000314259	ENSG00000181903	OR4C6	FALSE	FALSE
chr11	55666065	G	A	ENST00000314259	ENSG00000181903	OR4C6	FALSE	FALSE
chr11	55666066	G	A	ENST00000314259	ENSG00000181903	OR4C6	FALSE	FALSE
chr11	55666070	A	T	ENST00000314259	ENSG00000181903	OR4C6	FALSE	FALSE
chr11	55666074	G	A	ENST00000314259	ENSG00000181903	OR4C6	FALSE	FALSE
chr11	55666075	G	A	ENST00000314259	ENSG00000181903	OR4C6	FALSE	FALSE
chr11	55666076	G	T	ENST00000314259	ENSG00000181903	OR4C6	FALSE	FALSE
chr11	55666083	T	A	ENST00000314259	ENSG00000181903	OR4C6	FALSE	FALSE
chr11	55666091	A	T	ENST00000314259	ENSG00000181903	OR4C6	FALSE	FALSE
chr11	55724036	C	A	ENST00000641440	ENSG00000186886	OR5D3P	FALSE	FALSE
chr11	55724036	C	G	ENST00000641440	ENSG00000186886	OR5D3P	FALSE	FALSE
chr11	55724055	G	A	ENST00000641440	ENSG00000186886	OR5D3P	FALSE	FALSE
chr11	55724055	G	C	ENST00000641440	ENSG00000186886	OR5D3P	FALSE	FALSE
chr11	55724055	G	T	ENST00000641440	ENSG00000186886	OR5D3P	FALSE	FALSE
chr11	55724056	T	A	ENST00000641440	ENSG00000186886	OR5D3P	FALSE	FALSE
chr11	55724056	T	C	ENST00000641440	ENSG00000186886	OR5D3P	FALSE	FALSE
chr11	55724056	T	G	ENST00000641440	ENSG00000186886	OR5D3P	FALSE	FALSE
chr11	55726214	A	C	ENST00000641440	ENSG00000186886	OR5D3P	TRUE	FALSE
chr11	55726214	A	G	ENST00000641440	ENSG00000186886	OR5D3P	TRUE	FALSE
chr11	55726214	A	T	ENST00000641440	ENSG00000186886	OR5D3P	TRUE	FALSE
chr11	55726215	G	A	ENST00000641440	ENSG00000186886	OR5D3P	TRUE	FALSE
chr11	55726215	G	C	ENST00000641440	ENSG00000186886	OR5D3P	TRUE	FALSE
chr11	55726215	G	T	ENST00000641440	ENSG00000186886	OR5D3P	TRUE	FALSE
chr11	55726220	C	T	ENST00000641440	ENSG00000186886	OR5D3P	FALSE	FALSE
chr11	55726223	A	T	ENST00000641440	ENSG00000186886	OR5D3P	FALSE	FALSE
chr11	55726229	C	T	ENST00000641440	ENSG00000186886	OR5D3P	FALSE	FALSE
chr11	55726238	G	T	ENST00000641440	ENSG00000186886	OR5D3P	FALSE	FALSE
chr11	55726257	T	A	ENST00000641440	ENSG00000186886	OR5D3P	FALSE	FALSE
chr11	55726266	C	A	ENST00000641440	ENSG00000186886	OR5D3P	FALSE	FALSE
chr11	55726266	C	G	ENST00000641440	ENSG00000186886	OR5D3P	FALSE	FALSE
chr11	55726268	G	T	ENST00000641440	ENSG00000186886	OR5D3P	FALSE	FALSE
chr11	55726283	C	T	ENST00000641440	ENSG00000186886	OR5D3P	FALSE	FALSE
chr11	55726318	C	A	ENST00000641440	ENSG00000186886	OR5D3P	FALSE	FALSE
chr11	55726318	C	G	ENST00000641440	ENSG00000186886	OR5D3P	FALSE	FALSE
chr11	55726373	A	T	ENST00000641440	ENSG00000186886	OR5D3P	FALSE	FALSE
chr11	55726393	C	A	ENST00000641440	ENSG00000186886	OR5D3P	FALSE	FALSE
chr11	55726393	C	G	ENST00000641440	ENSG00000186886	OR5D3P	FALSE	FALSE
chr11	55726410	T	A	ENST00000641440	ENSG00000186886	OR5D3P	FALSE	FALSE
chr11	55726429	T	A	ENST00000641440	ENSG00000186886	OR5D3P	FALSE	FALSE
chr11	55726432	T	A	ENST00000641440	ENSG00000186886	OR5D3P	FALSE	FALSE
chr11	55726432	T	G	ENST00000641440	ENSG00000186886	OR5D3P	FALSE	FALSE
chr11	55726451	A	T	ENST00000641440	ENSG00000186886	OR5D3P		FALSE
chr11	55726460	G	T	ENST00000641440	ENSG00000186886	OR5D3P		FALSE
chr11	55726467	T	A	ENST00000641440	ENSG00000186886	OR5D3P		FALSE
chr11	55726475	G	T	ENST00000641440	ENSG00000186886	OR5D3P		FALSE
chr11	55726481	A	T	ENST00000641440	ENSG00000186886	OR5D3P		FALSE
chr11	55726499	G	T	ENST00000641440	ENSG00000186886	OR5D3P		FALSE
chr11	55726504	C	A	ENST00000641440	ENSG00000186886	OR5D3P		FALSE
chr11	55726511	C	T	ENST00000641440	ENSG00000186886	OR5D3P		FALSE
chr11	55726528	T	A	ENST00000641440	ENSG00000186886	OR5D3P		FALSE
chr11	55726544	G	T	ENST00000641440	ENSG00000186886	OR5D3P
chr11	55726573	T	A	ENST00000641440	ENSG00000186886	OR5D3P
chr11	55726573	T	G	ENST00000641440	ENSG00000186886	OR5D3P
chr11	55726577	A	T	ENST00000641440	ENSG00000186886	OR5D3P
chr11	55726594	T	A	ENST00000641440	ENSG00000186886	OR5D3P
chr11	55726609	C	A	ENST00000641440	ENSG00000186886	OR5D3P
chr11	55726609	C	G	ENST00000641440	ENSG00000186886	OR5D3P
chr11	55726625	C	T	ENST00000641440	ENSG00000186886	OR5D3P
chr11	55726636	C	A	ENST00000641440	ENSG00000186886	OR5D3P
chr11	55726641	T	A	ENST00000641440	ENSG00000186886	OR5D3P
chr11	55726644	T	A	ENST00000641440	ENSG00000186886	OR5D3P
chr11	55726644	T	G	ENST00000641440	ENSG00000186886	OR5D3P
chr11	55726656	C	A	ENST00000641440	ENSG00000186886	OR5D3P
chr11	55726656	C	G	ENST00000641440	ENSG00000186886	OR5D3P
chr11	55726660	C	A	ENST00000641440	ENSG00000186886	OR5D3P
chr11	55726660	C	G	ENST00000641440	ENSG00000186886	OR5D3P
chr11	55726665	G	A	ENST00000641440	ENSG00000186886	OR5D3P
chr11	55726666	G	A	ENST00000641440	ENSG00000186886	OR5D3P
chr11	55726671	T	A	ENST00000641440	ENSG00000186886	OR5D3P
chr11	55726671	T	G	ENST00000641440	ENSG00000186886	OR5D3P
chr11	55726678	T	A	ENST00000641440	ENSG00000186886	OR5D3P
chr11	55726683	T	A	ENST00000641440	ENSG00000186886	OR5D3P
chr11	55726683	T	G	ENST00000641440	ENSG00000186886	OR5D3P
chr11	55726690	C	A	ENST00000641440	ENSG00000186886	OR5D3P
chr11	55726690	C	G	ENST00000641440	ENSG00000186886	OR5D3P
chr11	55726696	T	A	ENST00000641440	ENSG00000186886	OR5D3P
chr11	55726696	T	G	ENST00000641440	ENSG00000186886	OR5D3P
chr11	55726704	T	A	ENST00000641440	ENSG00000186886	OR5D3P
chr11	55726710	T	A	ENST00000641440	ENSG00000186886	OR5D3P
chr11	55726710	T	G	ENST00000641440	ENSG00000186886	OR5D3P
chr11	55726720	T	A	ENST00000641440	ENSG00000186886	OR5D3P
chr11	55726750	T	A	ENST00000641440	ENSG00000186886	OR5D3P
chr11	55726751	G	T	ENST00000641440	ENSG00000186886	OR5D3P
chr11	55726780	C	A	ENST00000641440	ENSG00000186886	OR5D3P
chr11	55726792	C	A	ENST00000641440	ENSG00000186886	OR5D3P
chr11	55726792	C	G	ENST00000641440	ENSG00000186886	OR5D3P
chr11	55726799	C	T	ENST00000641440	ENSG00000186886	OR5D3P
chr11	55726802	A	T	ENST00000641440	ENSG00000186886	OR5D3P
chr11	55726812	T	A	ENST00000641440	ENSG00000186886	OR5D3P
chr11	55726812	T	G	ENST00000641440	ENSG00000186886	OR5D3P
chr11	55726832	G	T	ENST00000641440	ENSG00000186886	OR5D3P
chr11	55726867	T	A	ENST00000641440	ENSG00000186886	OR5D3P
chr11	55726867	T	G	ENST00000641440	ENSG00000186886	OR5D3P
chr11	55726892	A	T	ENST00000641440	ENSG00000186886	OR5D3P
chr11	55726916	A	T	ENST00000641440	ENSG00000186886	OR5D3P
chr11	55726919	A	T	ENST00000641440	ENSG00000186886	OR5D3P
chr11	55726936	T	A	ENST00000641440	ENSG00000186886	OR5D3P
chr11	55726990	C	A	ENST00000641440	ENSG00000186886	OR5D3P
chr11	55726990	C	G	ENST00000641440	ENSG00000186886	OR5D3P
chr11	55726993	T	A	ENST00000641440	ENSG00000186886	OR5D3P
chr11	55727006	A	T	ENST00000641440	ENSG00000186886	OR5D3P
chr11	55727013	C	A	ENST00000641440	ENSG00000186886	OR5D3P
chr11	55727013	C	G	ENST00000641440	ENSG00000186886	OR5D3P
chr11	55727016	G	A	ENST00000641440	ENSG00000186886	OR5D3P
chr11	55727017	G	A	ENST00000641440	ENSG00000186886	OR5D3P
chr11	55727027	A	T	ENST00000641440	ENSG00000186886	OR5D3P
chr11	55727047	C	A	ENST00000641440	ENSG00000186886	OR5D3P
chr11	55727047	C	G	ENST00000641440	ENSG00000186886	OR5D3P
chr11	55727076	T	A	ENST00000641440	ENSG00000186886	OR5D3P
chr11	55727083	T	A	ENST00000641440	ENSG00000186886	OR5D3P
chr11	55727083	T	G	ENST00000641440	ENSG00000186886	OR5D3P
chr11	55727096	A	T	ENST00000641440	ENSG00000186886	OR5D3P
chr11	55727105	A	T	ENST00000641440	ENSG00000186886	OR5D3P
chr11	55727108	G	T	ENST00000641440	ENSG00000186886	OR5D3P
chr11	55727120	A	T	ENST00000641440	ENSG00000186886	OR5D3P
chr11	55727124	T	A	ENST00000641440	ENSG00000186886	OR5D3P
chr11	55727124	T	G	ENST00000641440	ENSG00000186886	OR5D3P
chr11	55727135	A	T	ENST00000641440	ENSG00000186886	OR5D3P
chr11	55727139	T	A	ENST00000641440	ENSG00000186886	OR5D3P
chr11	55727139	T	G	ENST00000641440	ENSG00000186886	OR5D3P
chr11	55727142	T	A	ENST00000641440	ENSG00000186886	OR5D3P
chr11	55727142	T	G	ENST00000641440	ENSG00000186886	OR5D3P
chr11	55727146	T	A	ENST00000641440	ENSG00000186886	OR5D3P
chr11	55727150	A	T	ENST00000641440	ENSG00000186886	OR5D3P
chr11	55773450	G	T	ENST00000623930	ENSG00000279761	OR5D13	FALSE	FALSE
chr11	55773453	A	T	ENST00000623930	ENSG00000279761	OR5D13	FALSE	FALSE
chr11	55773459	C	T	ENST00000623930	ENSG00000279761	OR5D13	FALSE	FALSE
chr11	55773487	T	A	ENST00000623930	ENSG00000279761	OR5D13	FALSE	FALSE
chr11	55773496	C	A	ENST00000623930	ENSG00000279761	OR5D13	FALSE	FALSE
chr11	55773496	C	G	ENST00000623930	ENSG00000279761	OR5D13	FALSE	FALSE
chr11	55773498	G	T	ENST00000623930	ENSG00000279761	OR5D13	FALSE	FALSE
chr11	55773503	C	A	ENST00000623930	ENSG00000279761	OR5D13	FALSE	FALSE
chr11	55773503	C	G	ENST00000623930	ENSG00000279761	OR5D13	FALSE	FALSE
chr11	55773507	G	T	ENST00000623930	ENSG00000279761	OR5D13	FALSE	FALSE
chr11	55773513	C	T	ENST00000623930	ENSG00000279761	OR5D13	FALSE	FALSE
chr11	55773538	T	A	ENST00000623930	ENSG00000279761	OR5D13	FALSE	FALSE
chr11	55773548	C	A	ENST00000623930	ENSG00000279761	OR5D13	FALSE	FALSE
chr11	55773548	C	G	ENST00000623930	ENSG00000279761	OR5D13	FALSE	FALSE
chr11	55773571	T	A	ENST00000623930	ENSG00000279761	OR5D13	FALSE	FALSE
chr11	55773591	A	T	ENST00000623930	ENSG00000279761	OR5D13	FALSE	FALSE
chr11	55773601	C	A	ENST00000623930	ENSG00000279761	OR5D13	FALSE	FALSE
chr11	55773601	C	G	ENST00000623930	ENSG00000279761	OR5D13	FALSE	FALSE
chr11	55773603	A	T	ENST00000623930	ENSG00000279761	OR5D13	FALSE	FALSE
chr11	55773623	C	A	ENST00000623930	ENSG00000279761	OR5D13	FALSE	FALSE
chr11	55773640	T	A	ENST00000623930	ENSG00000279761	OR5D13	FALSE	FALSE
chr11	55773646	T	A	ENST00000623930	ENSG00000279761	OR5D13	FALSE	FALSE
chr11	55773659	T	A	ENST00000623930	ENSG00000279761	OR5D13	FALSE	FALSE
chr11	55773681	A	T	ENST00000623930	ENSG00000279761	OR5D13	FALSE	FALSE
chr11	55773688	T	A	ENST00000623930	ENSG00000279761	OR5D13	FALSE	FALSE
chr11	55773690	G	T	ENST00000623930	ENSG00000279761	OR5D13	TRUE	FALSE
chr11	55773697	T	A	ENST00000623930	ENSG00000279761	OR5D13	TRUE	FALSE
chr11	55773705	G	T	ENST00000623930	ENSG00000279761	OR5D13	TRUE	FALSE
chr11	55773710	C	A	ENST00000623930	ENSG00000279761	OR5D13	TRUE	FALSE
chr11	55773710	C	G	ENST00000623930	ENSG00000279761	OR5D13	TRUE	FALSE
chr11	55773711	A	T	ENST00000623930	ENSG00000279761	OR5D13	TRUE	FALSE
chr11	55773734	C	A	ENST00000623930	ENSG00000279761	OR5D13	TRUE	FALSE
chr11	55773741	C	T	ENST00000623930	ENSG00000279761	OR5D13	TRUE	FALSE
chr11	55773749	T	A	ENST00000623930	ENSG00000279761	OR5D13	TRUE	FALSE
chr11	55773758	C	A	ENST00000623930	ENSG00000279761	OR5D13	TRUE	FALSE
chr11	55773765	G	T	ENST00000623930	ENSG00000279761	OR5D13	TRUE	FALSE
chr11	55773774	G	T	ENST00000623930	ENSG00000279761	OR5D13	TRUE	FALSE
chr11	55773787	T	A	ENST00000623930	ENSG00000279761	OR5D13	TRUE	FALSE
chr11	55773787	T	G	ENST00000623930	ENSG00000279761	OR5D13	TRUE	FALSE
chr11	55773803	T	A	ENST00000623930	ENSG00000279761	OR5D13	TRUE	TRUE
chr11	55773803	T	G	ENST00000623930	ENSG00000279761	OR5D13	TRUE	TRUE
chr11	55773824	T	A	ENST00000623930	ENSG00000279761	OR5D13	TRUE	TRUE
chr11	55773825	A	T	ENST00000623930	ENSG00000279761	OR5D13	TRUE	TRUE
chr11	55773832	T	A	ENST00000623930	ENSG00000279761	OR5D13	TRUE	TRUE
chr11	55773839	T	A	ENST00000623930	ENSG00000279761	OR5D13	TRUE	TRUE
chr11	55773839	T	G	ENST00000623930	ENSG00000279761	OR5D13	TRUE	TRUE
chr11	55773855	C	T	ENST00000623930	ENSG00000279761	OR5D13	TRUE	TRUE
chr11	55773858	A	T	ENST00000623930	ENSG00000279761	OR5D13	TRUE	TRUE
chr11	55773866	T	A	ENST00000623930	ENSG00000279761	OR5D13	TRUE	TRUE
chr11	55773890	T	A	ENST00000623930	ENSG00000279761	OR5D13	TRUE	TRUE
chr11	55773890	T	G	ENST00000623930	ENSG00000279761	OR5D13	TRUE	TRUE
chr11	55773895	G	A	ENST00000623930	ENSG00000279761	OR5D13	TRUE	TRUE
chr11	55773896	G	A	ENST00000623930	ENSG00000279761	OR5D13	TRUE	TRUE
chr11	55773908	C	A	ENST00000623930	ENSG00000279761	OR5D13	TRUE	TRUE
chr11	55773926	T	A	ENST00000623930	ENSG00000279761	OR5D13	TRUE	TRUE
chr11	55773926	T	G	ENST00000623930	ENSG00000279761	OR5D13	TRUE	TRUE
chr11	55773940	T	A	ENST00000623930	ENSG00000279761	OR5D13	TRUE	TRUE
chr11	55773940	T	G	ENST00000623930	ENSG00000279761	OR5D13	TRUE	TRUE
chr11	55773943	C	A	ENST00000623930	ENSG00000279761	OR5D13	TRUE	TRUE
chr11	55773950	T	A	ENST00000623930	ENSG00000279761	OR5D13	TRUE	TRUE
chr11	55773951	G	T	ENST00000623930	ENSG00000279761	OR5D13	TRUE	TRUE
chr11	55773980	T	A	ENST00000623930	ENSG00000279761	OR5D13	TRUE	TRUE
chr11	55774010	C	A	ENST00000623930	ENSG00000279761	OR5D13	TRUE	TRUE
chr11	55774010	C	G	ENST00000623930	ENSG00000279761	OR5D13	TRUE	TRUE
chr11	55774012	C	A	ENST00000623930	ENSG00000279761	OR5D13	TRUE	TRUE
chr11	55774012	C	G	ENST00000623930	ENSG00000279761	OR5D13	TRUE	TRUE
chr11	55774022	T	A	ENST00000623930	ENSG00000279761	OR5D13	TRUE	TRUE
chr11	55774022	T	G	ENST00000623930	ENSG00000279761	OR5D13	TRUE	TRUE
chr11	55774029	C	T	ENST00000623930	ENSG00000279761	OR5D13	TRUE	TRUE
chr11	55774040	C	A	ENST00000623930	ENSG00000279761	OR5D13	TRUE	TRUE
chr11	55774062	G	T	ENST00000623930	ENSG00000279761	OR5D13	TRUE	TRUE
chr11	55774093	C	A	ENST00000623930	ENSG00000279761	OR5D13	TRUE	TRUE
chr11	55774093	C	G	ENST00000623930	ENSG00000279761	OR5D13	TRUE	TRUE
chr11	55774097	T	A	ENST00000623930	ENSG00000279761	OR5D13	TRUE	TRUE
chr11	55774097	T	G	ENST00000623930	ENSG00000279761	OR5D13
chr11	55774122	A	T	ENST00000623930	ENSG00000279761	OR5D13	TRUE	TRUE
chr11	55774128	C	T	ENST00000623930	ENSG00000279761	OR5D13	TRUE	TRUE
chr11	55774146	C	T	ENST00000623930	ENSG00000279761	OR5D13	TRUE	TRUE
chr11	55774149	A	T	ENST00000623930	ENSG00000279761	OR5D13	TRUE	TRUE
chr11	55774166	T	A	ENST00000623930	ENSG00000279761	OR5D13	TRUE	TRUE
chr11	55774200	G	T	ENST00000623930	ENSG00000279761	OR5D13	FALSE	FALSE
chr11	55774220	C	A	ENST00000623930	ENSG00000279761	OR5D13	FALSE	FALSE
chr11	55774220	C	G	ENST00000623930	ENSG00000279761	OR5D13	FALSE	FALSE
chr11	55774223	T	A	ENST00000623930	ENSG00000279761	OR5D13	FALSE	FALSE
chr11	55774236	A	T	ENST00000623930	ENSG00000279761	OR5D13	FALSE	FALSE
chr11	55774277	C	A	ENST00000623930	ENSG00000279761	OR5D13	FALSE	FALSE
chr11	55774277	C	G	ENST00000623930	ENSG00000279761	OR5D13	FALSE	FALSE
chr11	55774306	T	A	ENST00000623930	ENSG00000279761	OR5D13	FALSE	FALSE
chr11	55774313	C	A	ENST00000623930	ENSG00000279761	OR5D13	FALSE	FALSE
chr11	55774313	C	G	ENST00000623930	ENSG00000279761	OR5D13	FALSE	FALSE
chr11	55774326	A	T	ENST00000623930	ENSG00000279761	OR5D13	FALSE	FALSE
chr11	55774347	G	T	ENST00000623930	ENSG00000279761	OR5D13	FALSE	FALSE
chr11	55774350	A	T	ENST00000623930	ENSG00000279761	OR5D13	FALSE	FALSE
chr11	55774354	T	A	ENST00000623930	ENSG00000279761	OR5D13	FALSE	FALSE
chr11	55774354	T	G	ENST00000623930	ENSG00000279761	OR5D13	FALSE	FALSE
chr11	55774365	A	T	ENST00000623930	ENSG00000279761	OR5D13	FALSE	FALSE
chr11	55774369	T	A	ENST00000623930	ENSG00000279761	OR5D13	FALSE	FALSE
chr11	55774376	C	A	ENST00000623930	ENSG00000279761	OR5D13	FALSE	FALSE
chr11	55774376	C	G	ENST00000623930	ENSG00000279761	OR5D13	FALSE	FALSE
chr11	55795569	T	A	ENST00000335605	ENSG00000186113	OR5D14	FALSE	FALSE
chr11	55795569	T	G	ENST00000335605	ENSG00000186113	OR5D14	FALSE	FALSE
chr11	55795586	G	T	ENST00000335605	ENSG00000186113	OR5D14	FALSE	FALSE
chr11	55795605	T	A	ENST00000335605	ENSG00000186113	OR5D14	FALSE	FALSE
chr11	55795605	T	G	ENST00000335605	ENSG00000186113	OR5D14	FALSE	FALSE
chr11	55795621	C	A	ENST00000335605	ENSG00000186113	OR5D14	FALSE	FALSE
chr11	55795621	C	G	ENST00000335605	ENSG00000186113	OR5D14	FALSE	FALSE
chr11	55795625	A	T	ENST00000335605	ENSG00000186113	OR5D14	FALSE	FALSE
chr11	55795631	C	T	ENST00000335605	ENSG00000186113	OR5D14	FALSE	FALSE
chr11	55795666	T	A	ENST00000335605	ENSG00000186113	OR5D14	FALSE	FALSE
chr11	55795666	T	G	ENST00000335605	ENSG00000186113	OR5D14	FALSE	FALSE
chr11	55795682	G	T	ENST00000335605	ENSG00000186113	OR5D14	FALSE	FALSE
chr11	55795709	A	T	ENST00000335605	ENSG00000186113	OR5D14	FALSE	FALSE
chr11	55795721	A	T	ENST00000335605	ENSG00000186113	OR5D14	FALSE	FALSE
chr11	55795741	C	A	ENST00000335605	ENSG00000186113	OR5D14	FALSE	FALSE
chr11	55795741	C	G	ENST00000335605	ENSG00000186113	OR5D14	FALSE	FALSE
chr11	55795777	T	A	ENST00000335605	ENSG00000186113	OR5D14	FALSE	FALSE
chr11	55795780	C	A	ENST00000335605	ENSG00000186113	OR5D14	FALSE	FALSE
chr11	55795780	C	G	ENST00000335605	ENSG00000186113	OR5D14	FALSE	FALSE
chr11	55795799	A	T	ENST00000335605	ENSG00000186113	OR5D14	FALSE	FALSE
chr11	55795808	G	T	ENST00000335605	ENSG00000186113	OR5D14	TRUE	FALSE
chr11	55795815	T	A	ENST00000335605	ENSG00000186113	OR5D14	TRUE	FALSE
chr11	55795829	A	T	ENST00000335605	ENSG00000186113	OR5D14	TRUE	FALSE
chr11	55795843	C	A	ENST00000335605	ENSG00000186113	OR5D14	TRUE	FALSE
chr11	55795843	C	G	ENST00000335605	ENSG00000186113	OR5D14	TRUE	FALSE
chr11	55795852	C	A	ENST00000335605	ENSG00000186113	OR5D14	TRUE	FALSE
chr11	55795859	C	T	ENST00000335605	ENSG00000186113	OR5D14	TRUE	FALSE
chr11	55795864	C	A	ENST00000335605	ENSG00000186113	OR5D14	TRUE	FALSE
chr11	55795864	C	G	ENST00000335605	ENSG00000186113	OR5D14	TRUE	FALSE
chr11	55795876	C	A	ENST00000335605	ENSG00000186113	OR5D14	TRUE	FALSE
chr11	55795892	G	T	ENST00000335605	ENSG00000186113	OR5D14	TRUE	FALSE
chr11	55795902	T	A	ENST00000335605	ENSG00000186113	OR5D14	TRUE	FALSE
chr11	55795921	T	A	ENST00000335605	ENSG00000186113	OR5D14	TRUE	TRUE
chr11	55795921	T	G	ENST00000335605	ENSG00000186113	OR5D14	TRUE	TRUE
chr11	55795942	C	A	ENST00000335605	ENSG00000186113	OR5D14	TRUE	TRUE
chr11	55795957	T	A	ENST00000335605	ENSG00000186113	OR5D14	TRUE	TRUE
chr11	55795957	T	G	ENST00000335605	ENSG00000186113	OR5D14	TRUE	TRUE
chr11	55795971	C	A	ENST00000335605	ENSG00000186113	OR5D14	TRUE	TRUE
chr11	55795971	C	G	ENST00000335605	ENSG00000186113	OR5D14	TRUE	TRUE
chr11	55795973	C	T	ENST00000335605	ENSG00000186113	OR5D14	TRUE	TRUE
chr11	55795984	T	A	ENST00000335605	ENSG00000186113	OR5D14	TRUE	TRUE
chr11	55796004	C	A	ENST00000335605	ENSG00000186113	OR5D14	TRUE	TRUE
chr11	55796004	C	G	ENST00000335605	ENSG00000186113	OR5D14	TRUE	TRUE
chr11	55796008	T	A	ENST00000335605	ENSG00000186113	OR5D14	TRUE	TRUE
chr11	55796008	T	G	ENST00000335605	ENSG00000186113	OR5D14	TRUE	TRUE
chr11	55796013	G	A	ENST00000335605	ENSG00000186113	OR5D14	TRUE	TRUE
chr11	55796014	G	A	ENST00000335605	ENSG00000186113	OR5D14	TRUE	TRUE
chr11	55796031	T	A	ENST00000335605	ENSG00000186113	OR5D14	TRUE	TRUE
chr11	55796044	T	A	ENST00000335605	ENSG00000186113	OR5D14	TRUE	TRUE
chr11	55796047	T	A	ENST00000335605	ENSG00000186113	OR5D14	TRUE	TRUE
chr11	55796047	T	G	ENST00000335605	ENSG00000186113	OR5D14	TRUE	TRUE
chr11	55796058	T	A	ENST00000335605	ENSG00000186113	OR5D14	TRUE	TRUE
chr11	55796058	T	G	ENST00000335605	ENSG00000186113	OR5D14	TRUE	TRUE
chr11	55796069	G	T	ENST00000335605	ENSG00000186113	OR5D14	TRUE	TRUE
chr11	55796098	T	A	ENST00000335605	ENSG00000186113	OR5D14	TRUE	TRUE
chr11	55796099	G	T	ENST00000335605	ENSG00000186113	OR5D14	TRUE	TRUE
chr11	55796104	T	A	ENST00000335605	ENSG00000186113	OR5D14	TRUE	TRUE
chr11	55796104	T	G	ENST00000335605	ENSG00000186113	OR5D14	TRUE	TRUE
chr11	55796180	G	T	ENST00000335605	ENSG00000186113	OR5D14	TRUE	TRUE
chr11	55796188	T	A	ENST00000335605	ENSG00000186113	OR5D14	TRUE	TRUE
chr11	55796215	T	A	ENST00000335605	ENSG00000186113	OR5D14	TRUE	TRUE
chr11	55796215	T	G	ENST00000335605	ENSG00000186113	OR5D14	TRUE	TRUE
chr11	55796240	A	T	ENST00000335605	ENSG00000186113	OR5D14	TRUE	TRUE
chr11	55796267	A	T	ENST00000335605	ENSG00000186113	OR5D14	TRUE	TRUE
chr11	55796283	G	A	ENST00000335605	ENSG00000186113	OR5D14	TRUE	TRUE
chr11	55796284	G	A	ENST00000335605	ENSG00000186113	OR5D14	TRUE	TRUE
chr11	55796338	C	A	ENST00000335605	ENSG00000186113	OR5D14	FALSE	FALSE
chr11	55796338	C	G	ENST00000335605	ENSG00000186113	OR5D14	FALSE	FALSE
chr11	55796341	T	A	ENST00000335605	ENSG00000186113	OR5D14	FALSE	FALSE
chr11	55796354	A	T	ENST00000335605	ENSG00000186113	OR5D14	FALSE	FALSE
chr11	55796366	C	T	ENST00000335605	ENSG00000186113	OR5D14	FALSE	FALSE
chr11	55796375	A	T	ENST00000335605	ENSG00000186113	OR5D14	FALSE	FALSE
chr11	55796395	C	A	ENST00000335605	ENSG00000186113	OR5D14	FALSE	FALSE
chr11	55796395	C	G	ENST00000335605	ENSG00000186113	OR5D14	FALSE	FALSE
chr11	55796431	C	A	ENST00000335605	ENSG00000186113	OR5D14	FALSE	FALSE
chr11	55796431	C	G	ENST00000335605	ENSG00000186113	OR5D14	FALSE	FALSE
chr11	55796444	A	T	ENST00000335605	ENSG00000186113	OR5D14	FALSE	FALSE
chr11	55796453	A	T	ENST00000335605	ENSG00000186113	OR5D14	FALSE	FALSE
chr11	55796466	G	A	ENST00000335605	ENSG00000186113	OR5D14	FALSE	FALSE
chr11	55796467	G	A	ENST00000335605	ENSG00000186113	OR5D14	FALSE	FALSE
chr11	55796468	A	T	ENST00000335605	ENSG00000186113	OR5D14	FALSE	FALSE
chr11	55796472	T	A	ENST00000335605	ENSG00000186113	OR5D14	FALSE	FALSE
chr11	55796472	T	G	ENST00000335605	ENSG00000186113	OR5D14	FALSE	FALSE
chr11	55796483	C	T	ENST00000335605	ENSG00000186113	OR5D14	FALSE	FALSE
chr11	55811473	A	T	ENST00000625203	ENSG00000279395	OR5L1	FALSE	FALSE
chr11	55811476	G	T	ENST00000625203	ENSG00000279395	OR5L1	FALSE	FALSE
chr11	55811484	C	A	ENST00000625203	ENSG00000279395	OR5L1	FALSE	FALSE
chr11	55811497	G	T	ENST00000625203	ENSG00000279395	OR5L1	FALSE	FALSE
chr11	55811512	G	T	ENST00000625203	ENSG00000279395	OR5L1	FALSE	FALSE
chr11	55811519	C	A	ENST00000625203	ENSG00000279395	OR5L1	FALSE	FALSE
chr11	55811519	C	G	ENST00000625203	ENSG00000279395	OR5L1	FALSE	FALSE
chr11	55811530	G	T	ENST00000625203	ENSG00000279395	OR5L1	FALSE	FALSE
chr11	55811534	T	A	ENST00000625203	ENSG00000279395	OR5L1	FALSE	FALSE
chr11	55811536	A	T	ENST00000625203	ENSG00000279395	OR5L1	FALSE	FALSE
chr11	55811544	C	A	ENST00000625203	ENSG00000279395	OR5L1	FALSE	FALSE
chr11	55811571	T	A	ENST00000625203	ENSG00000279395	OR5L1	FALSE	FALSE
chr11	55811571	T	G	ENST00000625203	ENSG00000279395	OR5L1	FALSE	FALSE
chr11	55811572	G	T	ENST00000625203	ENSG00000279395	OR5L1	FALSE	FALSE
chr11	55811582	T	A	ENST00000625203	ENSG00000279395	OR5L1	FALSE	FALSE
chr11	55811585	T	A	ENST00000625203	ENSG00000279395	OR5L1	FALSE	FALSE
chr11	55811585	T	G	ENST00000625203	ENSG00000279395	OR5L1	FALSE	FALSE
chr11	55811614	C	T	ENST00000625203	ENSG00000279395	OR5L1	FALSE	FALSE
chr11	55811646	C	A	ENST00000625203	ENSG00000279395	OR5L1	FALSE	FALSE
chr11	55811646	C	G	ENST00000625203	ENSG00000279395	OR5L1	FALSE	FALSE
chr11	55811663	T	A	ENST00000625203	ENSG00000279395	OR5L1	FALSE	FALSE
chr11	55811682	C	A	ENST00000625203	ENSG00000279395	OR5L1	FALSE	FALSE
chr11	55811685	C	A	ENST00000625203	ENSG00000279395	OR5L1	FALSE	FALSE
chr11	55811685	C	G	ENST00000625203	ENSG00000279395	OR5L1	FALSE	FALSE
chr11	55811690	C	A	ENST00000625203	ENSG00000279395	OR5L1	FALSE	FALSE
chr11	55811690	C	G	ENST00000625203	ENSG00000279395	OR5L1	FALSE	FALSE
chr11	55811704	A	T	ENST00000625203	ENSG00000279395	OR5L1	FALSE	FALSE
chr11	55811711	T	A	ENST00000625203	ENSG00000279395	OR5L1	FALSE	FALSE
chr11	55811728	A	T	ENST00000625203	ENSG00000279395	OR5L1		FALSE
chr11	55811734	A	T	ENST00000625203	ENSG00000279395	OR5L1		FALSE
chr11	55811757	C	A	ENST00000625203	ENSG00000279395	OR5L1		FALSE
chr11	55811764	C	T	ENST00000625203	ENSG00000279395	OR5L1		FALSE
chr11	55811772	C	A	ENST00000625203	ENSG00000279395	OR5L1		FALSE
chr11	55811772	C	G	ENST00000625203	ENSG00000279395	OR5L1		FALSE
chr11	55811774	T	A	ENST00000625203	ENSG00000279395	OR5L1		FALSE
chr11	55811781	C	A	ENST00000625203	ENSG00000279395	OR5L1		FALSE
chr11	55811787	T	A	ENST00000625203	ENSG00000279395	OR5L1		FALSE
chr11	55811797	G	T	ENST00000625203	ENSG00000279395	OR5L1		FALSE
chr11	55811826	T	A	ENST00000625203	ENSG00000279395	OR5L1	TRUE	TRUE
chr11	55811826	T	G	ENST00000625203	ENSG00000279395	OR5L1	TRUE	TRUE
chr11	55811847	T	A	ENST00000625203	ENSG00000279395	OR5L1	TRUE	TRUE
chr11	55811855	T	A	ENST00000625203	ENSG00000279395	OR5L1	TRUE	TRUE
chr11	55811862	C	A	ENST00000625203	ENSG00000279395	OR5L1	TRUE	TRUE
chr11	55811862	C	G	ENST00000625203	ENSG00000279395	OR5L1	TRUE	TRUE
chr11	55811879	G	A	ENST00000625203	ENSG00000279395	OR5L1	TRUE	TRUE
chr11	55811880	G	A	ENST00000625203	ENSG00000279395	OR5L1	TRUE	TRUE
chr11	55811881	A	T	ENST00000625203	ENSG00000279395	OR5L1	TRUE	TRUE
chr11	55811893	G	T	ENST00000625203	ENSG00000279395	OR5L1	TRUE	TRUE
chr11	55811907	C	A	ENST00000625203	ENSG00000279395	OR5L1	TRUE	TRUE
chr11	55811910	C	A	ENST00000625203	ENSG00000279395	OR5L1	TRUE	TRUE
chr11	55811913	C	A	ENST00000625203	ENSG00000279395	OR5L1	TRUE	TRUE
chr11	55811913	C	G	ENST00000625203	ENSG00000279395	OR5L1	TRUE	TRUE
chr11	55811919	T	A	ENST00000625203	ENSG00000279395	OR5L1	TRUE	TRUE
chr11	55811931	T	A	ENST00000625203	ENSG00000279395	OR5L1	TRUE	TRUE
chr11	55811945	T	A	ENST00000625203	ENSG00000279395	OR5L1	TRUE	TRUE
chr11	55811949	C	A	ENST00000625203	ENSG00000279395	OR5L1	TRUE	TRUE
chr11	55811951	T	A	ENST00000625203	ENSG00000279395	OR5L1	TRUE	TRUE
chr11	55811951	T	G	ENST00000625203	ENSG00000279395	OR5L1	TRUE	TRUE
chr11	55811973	T	A	ENST00000625203	ENSG00000279395	OR5L1	TRUE	TRUE
chr11	55811973	T	G	ENST00000625203	ENSG00000279395	OR5L1	TRUE	TRUE
chr11	55811974	A	T	ENST00000625203	ENSG00000279395	OR5L1	TRUE	TRUE
chr11	55812003	T	A	ENST00000625203	ENSG00000279395	OR5L1	TRUE	TRUE
chr11	55812020	T	A	ENST00000625203	ENSG00000279395	OR5L1	TRUE	TRUE
chr11	55812020	T	G	ENST00000625203	ENSG00000279395	OR5L1	TRUE	TRUE
chr11	55812033	C	A	ENST00000625203	ENSG00000279395	OR5L1	TRUE	TRUE
chr11	55812052	G	T	ENST00000625203	ENSG00000279395	OR5L1	TRUE	TRUE
chr11	55812080	T	A	ENST00000625203	ENSG00000279395	OR5L1	TRUE	TRUE
chr11	55812085	G	T	ENST00000625203	ENSG00000279395	OR5L1	TRUE	TRUE
chr11	55812120	C	A	ENST00000625203	ENSG00000279395	OR5L1	TRUE	TRUE
chr11	55812120	C	G	ENST00000625203	ENSG00000279395	OR5L1	TRUE	TRUE
chr11	55812145	A	T	ENST00000625203	ENSG00000279395	OR5L1	TRUE	TRUE
chr11	55812160	G	T	ENST00000625203	ENSG00000279395	OR5L1	TRUE	TRUE
chr11	55812172	A	T	ENST00000625203	ENSG00000279395	OR5L1	TRUE	TRUE
chr11	55812189	T	A	ENST00000625203	ENSG00000279395	OR5L1	TRUE	TRUE
chr11	55812223	G	T	ENST00000625203	ENSG00000279395	OR5L1
chr11	55812243	T	A	ENST00000625203	ENSG00000279395	OR5L1
chr11	55812243	T	G	ENST00000625203	ENSG00000279395	OR5L1
chr11	55812246	C	A	ENST00000625203	ENSG00000279395	OR5L1
chr11	55812257	C	A	ENST00000625203	ENSG00000279395	OR5L1
chr11	55812257	C	G	ENST00000625203	ENSG00000279395	OR5L1
chr11	55812268	G	T	ENST00000625203	ENSG00000279395	OR5L1
chr11	55812280	A	T	ENST00000625203	ENSG00000279395	OR5L1	FALSE	FALSE
chr11	55812300	C	A	ENST00000625203	ENSG00000279395	OR5L1	FALSE	FALSE
chr11	55812300	C	G	ENST00000625203	ENSG00000279395	OR5L1	FALSE	FALSE
chr11	55812336	C	A	ENST00000625203	ENSG00000279395	OR5L1	FALSE	FALSE
chr11	55812336	C	G	ENST00000625203	ENSG00000279395	OR5L1	FALSE	FALSE
chr11	55812343	A	T	ENST00000625203	ENSG00000279395	OR5L1	FALSE	FALSE
chr11	55812349	A	T	ENST00000625203	ENSG00000279395	OR5L1	FALSE	FALSE
chr11	55812358	A	T	ENST00000625203	ENSG00000279395	OR5L1	FALSE	FALSE
chr11	55812361	G	T	ENST00000625203	ENSG00000279395	OR5L1	FALSE	FALSE
chr11	55812370	A	T	ENST00000625203	ENSG00000279395	OR5L1	FALSE	FALSE
chr11	55812373	A	T	ENST00000625203	ENSG00000279395	OR5L1	FALSE	FALSE
chr11	55812388	A	T	ENST00000625203	ENSG00000279395	OR5L1	FALSE	FALSE
chr11	55819645	A	T	ENST00000333976	ENSG00000186119	OR5D18	FALSE	FALSE
chr11	55819676	T	A	ENST00000333976	ENSG00000186119	OR5D18	FALSE	FALSE
chr11	55819685	C	A	ENST00000333976	ENSG00000186119	OR5D18	FALSE	FALSE
chr11	55819685	C	G	ENST00000333976	ENSG00000186119	OR5D18	FALSE	FALSE
chr11	55819692	C	A	ENST00000333976	ENSG00000186119	OR5D18	FALSE	FALSE
chr11	55819692	C	G	ENST00000333976	ENSG00000186119	OR5D18	FALSE	FALSE
chr11	55819696	G	T	ENST00000333976	ENSG00000186119	OR5D18	FALSE	FALSE
chr11	55819702	C	T	ENST00000333976	ENSG00000186119	OR5D18	FALSE	FALSE
chr11	55819737	C	A	ENST00000333976	ENSG00000186119	OR5D18	FALSE	FALSE
chr11	55819737	C	G	ENST00000333976	ENSG00000186119	OR5D18	FALSE	FALSE
chr11	55819766	T	A	ENST00000333976	ENSG00000186119	OR5D18	FALSE	FALSE
chr11	55819780	A	T	ENST00000333976	ENSG00000186119	OR5D18	FALSE	FALSE
chr11	55819792	A	T	ENST00000333976	ENSG00000186119	OR5D18	FALSE	FALSE
chr11	55819812	C	A	ENST00000333976	ENSG00000186119	OR5D18	FALSE	FALSE
chr11	55819812	C	G	ENST00000333976	ENSG00000186119	OR5D18	FALSE	FALSE
chr11	55819825	C	T	ENST00000333976	ENSG00000186119	OR5D18	FALSE	FALSE
chr11	55819848	C	A	ENST00000333976	ENSG00000186119	OR5D18	FALSE	FALSE
chr11	55819851	T	A	ENST00000333976	ENSG00000186119	OR5D18	FALSE	FALSE
chr11	55819851	T	G	ENST00000333976	ENSG00000186119	OR5D18	FALSE	FALSE
chr11	55819870	A	T	ENST00000333976	ENSG00000186119	OR5D18	FALSE	FALSE
chr11	55819877	T	A	ENST00000333976	ENSG00000186119	OR5D18	FALSE	FALSE
chr11	55819894	A	T	ENST00000333976	ENSG00000186119	OR5D18	TRUE	FALSE
chr11	55819900	A	T	ENST00000333976	ENSG00000186119	OR5D18	TRUE	FALSE
chr11	55819910	C	A	ENST00000333976	ENSG00000186119	OR5D18	TRUE	FALSE
chr11	55819910	C	G	ENST00000333976	ENSG00000186119	OR5D18	TRUE	FALSE
chr11	55819916	T	A	ENST00000333976	ENSG00000186119	OR5D18	TRUE	FALSE
chr11	55819916	T	G	ENST00000333976	ENSG00000186119	OR5D18	TRUE	FALSE
chr11	55819918	G	T	ENST00000333976	ENSG00000186119	OR5D18	TRUE	FALSE
chr11	55819923	C	A	ENST00000333976	ENSG00000186119	OR5D18	TRUE	FALSE
chr11	55819930	C	T	ENST00000333976	ENSG00000186119	OR5D18	TRUE	FALSE
chr11	55819947	T	A	ENST00000333976	ENSG00000186119	OR5D18	TRUE	FALSE
chr11	55819963	G	T	ENST00000333976	ENSG00000186119	OR5D18	TRUE	FALSE
chr11	55819973	T	A	ENST00000333976	ENSG00000186119	OR5D18	TRUE	FALSE
chr11	55819973	T	G	ENST00000333976	ENSG00000186119	OR5D18	TRUE	FALSE
chr11	55819976	T	A	ENST00000333976	ENSG00000186119	OR5D18	TRUE	FALSE
chr11	55819976	T	G	ENST00000333976	ENSG00000186119	OR5D18	TRUE	FALSE
chr11	55819992	T	A	ENST00000333976	ENSG00000186119	OR5D18	TRUE	TRUE
chr11	55819992	T	G	ENST00000333976	ENSG00000186119	OR5D18	TRUE	TRUE
chr11	55820013	C	A	ENST00000333976	ENSG00000186119	OR5D18	TRUE	TRUE
chr11	55820028	C	A	ENST00000333976	ENSG00000186119	OR5D18	TRUE	TRUE
chr11	55820028	C	G	ENST00000333976	ENSG00000186119	OR5D18	TRUE	TRUE
chr11	55820044	C	T	ENST00000333976	ENSG00000186119	OR5D18	TRUE	TRUE
chr11	55820047	A	T	ENST00000333976	ENSG00000186119	OR5D18	TRUE	TRUE
chr11	55820055	C	A	ENST00000333976	ENSG00000186119	OR5D18	TRUE	TRUE
chr11	55820071	G	T	ENST00000333976	ENSG00000186119	OR5D18	TRUE	TRUE
chr11	55820079	T	A	ENST00000333976	ENSG00000186119	OR5D18	TRUE	TRUE
chr11	55820079	T	G	ENST00000333976	ENSG00000186119	OR5D18	TRUE	TRUE
chr11	55820084	G	A	ENST00000333976	ENSG00000186119	OR5D18	TRUE	TRUE
chr11	55820085	G	A	ENST00000333976	ENSG00000186119	OR5D18	TRUE	TRUE
chr11	55820086	G	T	ENST00000333976	ENSG00000186119	OR5D18	TRUE	TRUE
chr11	55820093	C	A	ENST00000333976	ENSG00000186119	OR5D18	TRUE	TRUE
chr11	55820093	C	G	ENST00000333976	ENSG00000186119	OR5D18	TRUE	TRUE
chr11	55820097	T	A	ENST00000333976	ENSG00000186119	OR5D18	TRUE	TRUE
chr11	55820102	T	A	ENST00000333976	ENSG00000186119	OR5D18	TRUE	TRUE
chr11	55820104	G	T	ENST00000333976	ENSG00000186119	OR5D18	TRUE	TRUE
chr11	55820115	C	A	ENST00000333976	ENSG00000186119	OR5D18	TRUE	TRUE
chr11	55820123	T	A	ENST00000333976	ENSG00000186119	OR5D18	TRUE	TRUE
chr11	55820123	T	G	ENST00000333976	ENSG00000186119	OR5D18	TRUE	TRUE
chr11	55820125	A	T	ENST00000333976	ENSG00000186119	OR5D18	TRUE	TRUE
chr11	55820129	T	A	ENST00000333976	ENSG00000186119	OR5D18	TRUE	TRUE
chr11	55820129	T	G	ENST00000333976	ENSG00000186119	OR5D18	TRUE	TRUE
chr11	55820133	T	A	ENST00000333976	ENSG00000186119	OR5D18	TRUE	TRUE
chr11	55820169	T	A	ENST00000333976	ENSG00000186119	OR5D18	TRUE	TRUE
chr11	55820170	G	T	ENST00000333976	ENSG00000186119	OR5D18	TRUE	TRUE
chr11	55820180	C	A	ENST00000333976	ENSG00000186119	OR5D18	TRUE	TRUE
chr11	55820180	C	G	ENST00000333976	ENSG00000186119	OR5D18	TRUE	TRUE
chr11	55820199	C	A	ENST00000333976	ENSG00000186119	OR5D18	TRUE	TRUE
chr11	55820211	C	A	ENST00000333976	ENSG00000186119	OR5D18	TRUE	TRUE
chr11	55820211	C	G	ENST00000333976	ENSG00000186119	OR5D18	TRUE	TRUE
chr11	55820218	C	T	ENST00000333976	ENSG00000186119	OR5D18	TRUE	TRUE
chr11	55820222	G	A	ENST00000333976	ENSG00000186119	OR5D18	TRUE	TRUE
chr11	55820223	G	A	ENST00000333976	ENSG00000186119	OR5D18	TRUE	TRUE
chr11	55820251	G	T	ENST00000333976	ENSG00000186119	OR5D18	TRUE	TRUE
chr11	55820286	T	A	ENST00000333976	ENSG00000186119	OR5D18	TRUE	TRUE
chr11	55820286	T	G	ENST00000333976	ENSG00000186119	OR5D18	TRUE	TRUE
chr11	55820311	A	T	ENST00000333976	ENSG00000186119	OR5D18	TRUE	TRUE
chr11	55820321	C	A	ENST00000333976	ENSG00000186119	OR5D18	TRUE	TRUE
chr11	55820321	C	G	ENST00000333976	ENSG00000186119	OR5D18	TRUE	TRUE
chr11	55820338	A	T	ENST00000333976	ENSG00000186119	OR5D18	TRUE	TRUE
chr11	55820355	T	A	ENST00000333976	ENSG00000186119	OR5D18	TRUE	TRUE
chr11	55820409	C	A	ENST00000333976	ENSG00000186119	OR5D18	FALSE	FALSE
chr11	55820409	C	G	ENST00000333976	ENSG00000186119	OR5D18	FALSE	FALSE
chr11	55820412	T	A	ENST00000333976	ENSG00000186119	OR5D18	FALSE	FALSE
chr11	55820425	A	T	ENST00000333976	ENSG00000186119	OR5D18	FALSE	FALSE
chr11	55820446	A	T	ENST00000333976	ENSG00000186119	OR5D18	FALSE	FALSE
chr11	55820466	C	A	ENST00000333976	ENSG00000186119	OR5D18	FALSE	FALSE
chr11	55820466	C	G	ENST00000333976	ENSG00000186119	OR5D18	FALSE	FALSE
chr11	55820486	T	A	ENST00000333976	ENSG00000186119	OR5D18	FALSE	FALSE
chr11	55820502	C	A	ENST00000333976	ENSG00000186119	OR5D18	FALSE	FALSE
chr11	55820502	C	G	ENST00000333976	ENSG00000186119	OR5D18	FALSE	FALSE
chr11	55820509	A	T	ENST00000333976	ENSG00000186119	OR5D18	FALSE	FALSE
chr11	55820515	A	T	ENST00000333976	ENSG00000186119	OR5D18	FALSE	FALSE
chr11	55820524	A	T	ENST00000333976	ENSG00000186119	OR5D18	FALSE	FALSE
chr11	55820539	G	T	ENST00000333976	ENSG00000186119	OR5D18	FALSE	FALSE
chr11	55820554	A	T	ENST00000333976	ENSG00000186119	OR5D18	FALSE	FALSE
chr11	55820568	C	A	ENST00000333976	ENSG00000186119	OR5D18	FALSE	FALSE
chr11	55820568	C	G	ENST00000333976	ENSG00000186119	OR5D18	FALSE	FALSE
chr11	55827225	A	T	ENST00000378397	ENSG00000205030	OR5L2	FALSE	FALSE
chr11	55827228	G	T	ENST00000378397	ENSG00000205030	OR5L2	FALSE	FALSE
chr11	55827236	C	A	ENST00000378397	ENSG00000205030	OR5L2	FALSE	FALSE
chr11	55827249	G	T	ENST00000378397	ENSG00000205030	OR5L2	FALSE	FALSE
chr11	55827264	G	T	ENST00000378397	ENSG00000205030	OR5L2	FALSE	FALSE
chr11	55827271	C	A	ENST00000378397	ENSG00000205030	OR5L2	FALSE	FALSE
chr11	55827271	C	G	ENST00000378397	ENSG00000205030	OR5L2	FALSE	FALSE
chr11	55827282	G	T	ENST00000378397	ENSG00000205030	OR5L2	FALSE	FALSE
chr11	55827286	T	A	ENST00000378397	ENSG00000205030	OR5L2	FALSE	FALSE
chr11	55827288	A	T	ENST00000378397	ENSG00000205030	OR5L2	FALSE	FALSE
chr11	55827296	C	A	ENST00000378397	ENSG00000205030	OR5L2	FALSE	FALSE
chr11	55827323	T	A	ENST00000378397	ENSG00000205030	OR5L2	FALSE	FALSE
chr11	55827323	T	G	ENST00000378397	ENSG00000205030	OR5L2	FALSE	FALSE
chr11	55827324	G	T	ENST00000378397	ENSG00000205030	OR5L2	FALSE	FALSE
chr11	55827334	T	A	ENST00000378397	ENSG00000205030	OR5L2	FALSE	FALSE
chr11	55827337	T	A	ENST00000378397	ENSG00000205030	OR5L2	FALSE	FALSE
chr11	55827337	T	G	ENST00000378397	ENSG00000205030	OR5L2	FALSE	FALSE
chr11	55827366	C	T	ENST00000378397	ENSG00000205030	OR5L2	FALSE	FALSE
chr11	55827398	C	A	ENST00000378397	ENSG00000205030	OR5L2	FALSE	FALSE
chr11	55827398	C	G	ENST00000378397	ENSG00000205030	OR5L2	FALSE	FALSE
chr11	55827415	T	A	ENST00000378397	ENSG00000205030	OR5L2	FALSE	FALSE
chr11	55827434	C	A	ENST00000378397	ENSG00000205030	OR5L2	FALSE	FALSE
chr11	55827437	C	A	ENST00000378397	ENSG00000205030	OR5L2	FALSE	FALSE
chr11	55827437	C	G	ENST00000378397	ENSG00000205030	OR5L2	FALSE	FALSE
chr11	55827442	C	A	ENST00000378397	ENSG00000205030	OR5L2	FALSE	FALSE
chr11	55827442	C	G	ENST00000378397	ENSG00000205030	OR5L2	FALSE	FALSE
chr11	55827456	A	T	ENST00000378397	ENSG00000205030	OR5L2	FALSE	FALSE
chr11	55827463	T	A	ENST00000378397	ENSG00000205030	OR5L2	FALSE	FALSE
chr11	55827480	A	T	ENST00000378397	ENSG00000205030	OR5L2		FALSE
chr11	55827486	A	T	ENST00000378397	ENSG00000205030	OR5L2		FALSE
chr11	55827509	C	A	ENST00000378397	ENSG00000205030	OR5L2	TRUE	FALSE
chr11	55827516	C	T	ENST00000378397	ENSG00000205030	OR5L2	TRUE	FALSE
chr11	55827524	C	A	ENST00000378397	ENSG00000205030	OR5L2	TRUE	FALSE
chr11	55827524	C	G	ENST00000378397	ENSG00000205030	OR5L2	TRUE	FALSE
chr11	55827526	T	A	ENST00000378397	ENSG00000205030	OR5L2	TRUE	FALSE
chr11	55827533	C	A	ENST00000378397	ENSG00000205030	OR5L2	TRUE	FALSE
chr11	55827539	T	A	ENST00000378397	ENSG00000205030	OR5L2	TRUE	FALSE
chr11	55827540	G	T	ENST00000378397	ENSG00000205030	OR5L2	TRUE	FALSE
chr11	55827549	G	T	ENST00000378397	ENSG00000205030	OR5L2	TRUE	FALSE
chr11	55827578	T	A	ENST00000378397	ENSG00000205030	OR5L2	TRUE	TRUE
chr11	55827578	T	G	ENST00000378397	ENSG00000205030	OR5L2	TRUE	TRUE
chr11	55827599	T	A	ENST00000378397	ENSG00000205030	OR5L2	TRUE	TRUE
chr11	55827614	C	A	ENST00000378397	ENSG00000205030	OR5L2	TRUE	TRUE
chr11	55827614	C	G	ENST00000378397	ENSG00000205030	OR5L2	TRUE	TRUE
chr11	55827630	C	T	ENST00000378397	ENSG00000205030	OR5L2	TRUE	TRUE
chr11	55827633	A	T	ENST00000378397	ENSG00000205030	OR5L2	TRUE	TRUE
chr11	55827645	G	T	ENST00000378397	ENSG00000205030	OR5L2	TRUE	TRUE
chr11	55827659	C	A	ENST00000378397	ENSG00000205030	OR5L2	TRUE	TRUE
chr11	55827662	C	A	ENST00000378397	ENSG00000205030	OR5L2	TRUE	TRUE
chr11	55827665	C	A	ENST00000378397	ENSG00000205030	OR5L2	TRUE	TRUE
chr11	55827665	C	G	ENST00000378397	ENSG00000205030	OR5L2	TRUE	TRUE
chr11	55827671	T	A	ENST00000378397	ENSG00000205030	OR5L2	TRUE	TRUE
chr11	55827683	T	A	ENST00000378397	ENSG00000205030	OR5L2	TRUE	TRUE
chr11	55827697	C	A	ENST00000378397	ENSG00000205030	OR5L2	TRUE	TRUE
chr11	55827703	T	A	ENST00000378397	ENSG00000205030	OR5L2	TRUE	TRUE
chr11	55827703	T	G	ENST00000378397	ENSG00000205030	OR5L2	TRUE	TRUE
chr11	55827725	T	A	ENST00000378397	ENSG00000205030	OR5L2	TRUE	TRUE
chr11	55827725	T	G	ENST00000378397	ENSG00000205030	OR5L2	TRUE	TRUE
chr11	55827726	A	T	ENST00000378397	ENSG00000205030	OR5L2	TRUE	TRUE
chr11	55827755	T	A	ENST00000378397	ENSG00000205030	OR5L2	TRUE	TRUE
chr11	55827785	C	A	ENST00000378397	ENSG00000205030	OR5L2	TRUE	TRUE
chr11	55827804	G	T	ENST00000378397	ENSG00000205030	OR5L2	TRUE	TRUE
chr11	55827832	T	A	ENST00000378397	ENSG00000205030	OR5L2	TRUE	TRUE
chr11	55827837	G	T	ENST00000378397	ENSG00000205030	OR5L2	TRUE	TRUE
chr11	55827872	C	A	ENST00000378397	ENSG00000205030	OR5L2	TRUE	TRUE
chr11	55827872	C	G	ENST00000378397	ENSG00000205030	OR5L2	TRUE	TRUE
chr11	55827897	A	T	ENST00000378397	ENSG00000205030	OR5L2	TRUE	TRUE
chr11	55827912	G	T	ENST00000378397	ENSG00000205030	OR5L2	TRUE	TRUE
chr11	55827924	A	T	ENST00000378397	ENSG00000205030	OR5L2	TRUE	TRUE
chr11	55827941	T	A	ENST00000378397	ENSG00000205030	OR5L2	TRUE	TRUE
chr11	55827975	G	T	ENST00000378397	ENSG00000205030	OR5L2	FALSE	FALSE
chr11	55827989	C	A	ENST00000378397	ENSG00000205030	OR5L2	FALSE	FALSE
chr11	55827989	C	G	ENST00000378397	ENSG00000205030	OR5L2	FALSE	FALSE
chr11	55827995	T	A	ENST00000378397	ENSG00000205030	OR5L2	FALSE	FALSE
chr11	55827995	T	G	ENST00000378397	ENSG00000205030	OR5L2	FALSE	FALSE
chr11	55827998	C	A	ENST00000378397	ENSG00000205030	OR5L2	FALSE	FALSE
chr11	55828009	C	A	ENST00000378397	ENSG00000205030	OR5L2	FALSE	FALSE
chr11	55828009	C	G	ENST00000378397	ENSG00000205030	OR5L2	FALSE	FALSE
chr11	55828020	G	T	ENST00000378397	ENSG00000205030	OR5L2	FALSE	FALSE
chr11	55828032	A	T	ENST00000378397	ENSG00000205030	OR5L2	FALSE	FALSE
chr11	55828052	C	A	ENST00000378397	ENSG00000205030	OR5L2	FALSE	FALSE
chr11	55828052	C	G	ENST00000378397	ENSG00000205030	OR5L2	FALSE	FALSE
chr11	55828088	C	A	ENST00000378397	ENSG00000205030	OR5L2	FALSE	FALSE
chr11	55828088	C	G	ENST00000378397	ENSG00000205030	OR5L2	FALSE	FALSE
chr11	55828095	A	T	ENST00000378397	ENSG00000205030	OR5L2	FALSE	FALSE
chr11	55828101	A	T	ENST00000378397	ENSG00000205030	OR5L2	FALSE	FALSE
chr11	55828113	A	T	ENST00000378397	ENSG00000205030	OR5L2	FALSE	FALSE
chr11	55828122	A	T	ENST00000378397	ENSG00000205030	OR5L2	FALSE	FALSE
chr11	55828125	A	T	ENST00000378397	ENSG00000205030	OR5L2	FALSE	FALSE
chr11	55828140	A	T	ENST00000378397	ENSG00000205030	OR5L2	FALSE	FALSE
chr11	55838764	G	T	ENST00000378396	ENSG00000205029	OR5D16	FALSE	FALSE
chr11	55838767	A	T	ENST00000378396	ENSG00000205029	OR5D16	FALSE	FALSE
chr11	55838782	G	T	ENST00000378396	ENSG00000205029	OR5D16	FALSE	FALSE
chr11	55838801	T	A	ENST00000378396	ENSG00000205029	OR5D16	FALSE	FALSE
chr11	55838810	C	A	ENST00000378396	ENSG00000205029	OR5D16	FALSE	FALSE
chr11	55838810	C	G	ENST00000378396	ENSG00000205029	OR5D16	FALSE	FALSE
chr11	55838817	C	A	ENST00000378396	ENSG00000205029	OR5D16	FALSE	FALSE
chr11	55838817	C	G	ENST00000378396	ENSG00000205029	OR5D16	FALSE	FALSE
chr11	55838821	G	T	ENST00000378396	ENSG00000205029	OR5D16	FALSE	FALSE
chr11	55838827	C	T	ENST00000378396	ENSG00000205029	OR5D16	FALSE	FALSE
chr11	55838862	C	A	ENST00000378396	ENSG00000205029	OR5D16	FALSE	FALSE
chr11	55838862	C	G	ENST00000378396	ENSG00000205029	OR5D16	FALSE	FALSE
chr11	55838905	A	T	ENST00000378396	ENSG00000205029	OR5D16	FALSE	FALSE
chr11	55838917	A	T	ENST00000378396	ENSG00000205029	OR5D16	FALSE	FALSE
chr11	55838921	T	A	ENST00000378396	ENSG00000205029	OR5D16	FALSE	FALSE
chr11	55838937	T	A	ENST00000378396	ENSG00000205029	OR5D16	FALSE	FALSE
chr11	55838937	T	G	ENST00000378396	ENSG00000205029	OR5D16	FALSE	FALSE
chr11	55838973	C	A	ENST00000378396	ENSG00000205029	OR5D16	FALSE	FALSE
chr11	55838976	T	A	ENST00000378396	ENSG00000205029	OR5D16	FALSE	FALSE
chr11	55838976	T	G	ENST00000378396	ENSG00000205029	OR5D16	FALSE	FALSE
chr11	55839019	G	T	ENST00000378396	ENSG00000205029	OR5D16	TRUE	FALSE
chr11	55839025	A	T	ENST00000378396	ENSG00000205029	OR5D16	TRUE	FALSE
chr11	55839035	C	A	ENST00000378396	ENSG00000205029	OR5D16	TRUE	FALSE
chr11	55839035	C	G	ENST00000378396	ENSG00000205029	OR5D16	TRUE	FALSE
chr11	55839041	C	A	ENST00000378396	ENSG00000205029	OR5D16	TRUE	FALSE
chr11	55839041	C	G	ENST00000378396	ENSG00000205029	OR5D16	TRUE	FALSE
chr11	55839043	G	T	ENST00000378396	ENSG00000205029	OR5D16	TRUE	FALSE
chr11	55839048	T	A	ENST00000378396	ENSG00000205029	OR5D16	TRUE	FALSE
chr11	55839050	T	A	ENST00000378396	ENSG00000205029	OR5D16	TRUE	FALSE
chr11	55839055	C	T	ENST00000378396	ENSG00000205029	OR5D16	TRUE	FALSE
chr11	55839072	C	A	ENST00000378396	ENSG00000205029	OR5D16	TRUE	FALSE
chr11	55839088	G	T	ENST00000378396	ENSG00000205029	OR5D16	TRUE	FALSE
chr11	55839092	T	A	ENST00000378396	ENSG00000205029	OR5D16	TRUE	FALSE
chr11	55839092	T	G	ENST00000378396	ENSG00000205029	OR5D16	TRUE	FALSE
chr11	55839117	T	A	ENST00000378396	ENSG00000205029	OR5D16	TRUE	TRUE
chr11	55839117	T	G	ENST00000378396	ENSG00000205029	OR5D16	TRUE	TRUE
chr11	55839138	C	A	ENST00000378396	ENSG00000205029	OR5D16	TRUE	TRUE
chr11	55839153	C	A	ENST00000378396	ENSG00000205029	OR5D16	TRUE	TRUE
chr11	55839153	C	G	ENST00000378396	ENSG00000205029	OR5D16	TRUE	TRUE
chr11	55839169	C	T	ENST00000378396	ENSG00000205029	OR5D16	TRUE	TRUE
chr11	55839172	A	T	ENST00000378396	ENSG00000205029	OR5D16	TRUE	TRUE
chr11	55839180	T	A	ENST00000378396	ENSG00000205029	OR5D16	TRUE	TRUE
chr11	55839200	T	A	ENST00000378396	ENSG00000205029	OR5D16	TRUE	TRUE
chr11	55839204	T	A	ENST00000378396	ENSG00000205029	OR5D16	TRUE	TRUE
chr11	55839204	T	G	ENST00000378396	ENSG00000205029	OR5D16	TRUE	TRUE
chr11	55839209	G	A	ENST00000378396	ENSG00000205029	OR5D16	TRUE	TRUE
chr11	55839210	G	A	ENST00000378396	ENSG00000205029	OR5D16	TRUE	TRUE
chr11	55839211	G	T	ENST00000378396	ENSG00000205029	OR5D16	TRUE	TRUE
chr11	55839222	T	A	ENST00000378396	ENSG00000205029	OR5D16	TRUE	TRUE
chr11	55839240	C	A	ENST00000378396	ENSG00000205029	OR5D16	TRUE	TRUE
chr11	55839248	T	A	ENST00000378396	ENSG00000205029	OR5D16	TRUE	TRUE
chr11	55839248	T	G	ENST00000378396	ENSG00000205029	OR5D16	TRUE	TRUE
chr11	55839250	A	T	ENST00000378396	ENSG00000205029	OR5D16	TRUE	TRUE
chr11	55839254	T	A	ENST00000378396	ENSG00000205029	OR5D16	TRUE	TRUE
chr11	55839254	T	G	ENST00000378396	ENSG00000205029	OR5D16	TRUE	TRUE
chr11	55839294	T	A	ENST00000378396	ENSG00000205029	OR5D16	TRUE	TRUE
chr11	55839295	G	T	ENST00000378396	ENSG00000205029	OR5D16	TRUE	TRUE
chr11	55839299	T	A	ENST00000378396	ENSG00000205029	OR5D16	TRUE	TRUE
chr11	55839299	T	G	ENST00000378396	ENSG00000205029	OR5D16	TRUE	TRUE
chr11	55839314	C	A	ENST00000378396	ENSG00000205029	OR5D16	TRUE	TRUE
chr11	55839314	C	G	ENST00000378396	ENSG00000205029	OR5D16	TRUE	TRUE
chr11	55839324	C	A	ENST00000378396	ENSG00000205029	OR5D16	TRUE	TRUE
chr11	55839324	C	G	ENST00000378396	ENSG00000205029	OR5D16	TRUE	TRUE
chr11	55839336	T	A	ENST00000378396	ENSG00000205029	OR5D16	TRUE	TRUE
chr11	55839336	T	G	ENST00000378396	ENSG00000205029	OR5D16	TRUE	TRUE
chr11	55839343	C	T	ENST00000378396	ENSG00000205029	OR5D16	TRUE	TRUE
chr11	55839347	T	A	ENST00000378396	ENSG00000205029	OR5D16	TRUE	TRUE
chr11	55839376	G	T	ENST00000378396	ENSG00000205029	OR5D16	TRUE	TRUE
chr11	55839411	T	A	ENST00000378396	ENSG00000205029	OR5D16	TRUE	TRUE
chr11	55839411	T	G	ENST00000378396	ENSG00000205029	OR5D16	TRUE	TRUE
chr11	55839434	T	A	ENST00000378396	ENSG00000205029	OR5D16	TRUE	TRUE
chr11	55839436	A	T	ENST00000378396	ENSG00000205029	OR5D16	TRUE	TRUE
chr11	55839446	C	A	ENST00000378396	ENSG00000205029	OR5D16	TRUE	TRUE
chr11	55839446	C	G	ENST00000378396	ENSG00000205029	OR5D16	TRUE	TRUE
chr11	55839463	A	T	ENST00000378396	ENSG00000205029	OR5D16	TRUE	TRUE
chr11	55839480	T	A	ENST00000378396	ENSG00000205029	OR5D16	TRUE	TRUE
chr11	55839534	C	A	ENST00000378396	ENSG00000205029	OR5D16	TRUE	TRUE
chr11	55839534	C	G	ENST00000378396	ENSG00000205029	OR5D16	TRUE	TRUE
chr11	55839537	T	A	ENST00000378396	ENSG00000205029	OR5D16	TRUE	TRUE
chr11	55839550	A	T	ENST00000378396	ENSG00000205029	OR5D16	FALSE	FALSE
chr11	55839571	A	T	ENST00000378396	ENSG00000205029	OR5D16	FALSE	FALSE
chr11	55839591	C	A	ENST00000378396	ENSG00000205029	OR5D16	FALSE	FALSE
chr11	55839591	C	G	ENST00000378396	ENSG00000205029	OR5D16	FALSE	FALSE
chr11	55839608	T	A	ENST00000378396	ENSG00000205029	OR5D16	FALSE	FALSE
chr11	55839611	T	A	ENST00000378396	ENSG00000205029	OR5D16	FALSE	FALSE
chr11	55839627	C	A	ENST00000378396	ENSG00000205029	OR5D16	FALSE	FALSE
chr11	55839627	C	G	ENST00000378396	ENSG00000205029	OR5D16	FALSE	FALSE
chr11	55839634	A	T	ENST00000378396	ENSG00000205029	OR5D16	FALSE	FALSE
chr11	55839640	A	T	ENST00000378396	ENSG00000205029	OR5D16	FALSE	FALSE
chr11	55839649	A	T	ENST00000378396	ENSG00000205029	OR5D16	FALSE	FALSE
chr11	55839661	C	T	ENST00000378396	ENSG00000205029	OR5D16	FALSE	FALSE
chr11	55839664	A	T	ENST00000378396	ENSG00000205029	OR5D16	FALSE	FALSE
chr11	55839679	A	T	ENST00000378396	ENSG00000205029	OR5D16	FALSE	FALSE
chr11	55839684	T	A	ENST00000378396	ENSG00000205029	OR5D16	FALSE	FALSE
chr11	55839684	T	G	ENST00000378396	ENSG00000205029	OR5D16	FALSE	FALSE
chr11	55839694	A	T	ENST00000378396	ENSG00000205029	OR5D16	FALSE	FALSE
chr11	55839707	G	A	ENST00000378396	ENSG00000205029	OR5D16	FALSE	FALSE
chr11	55839708	G	A	ENST00000378396	ENSG00000205029	OR5D16	FALSE	FALSE
chr11	55839711	T	A	ENST00000378396	ENSG00000205029	OR5D16	FALSE	FALSE
chr11	55839711	T	G	ENST00000378396	ENSG00000205029	OR5D16	FALSE	FALSE
chr11	55839730	G	T	ENST00000378396	ENSG00000205029	OR5D16	FALSE	FALSE
chr11	55839733	C	T	ENST00000378396	ENSG00000205029	OR5D16	FALSE	FALSE
chr11	55883385	G	A	ENST00000449290	ENSG00000124900	TRIM51	FALSE	FALSE
chr11	55883385	G	C	ENST00000449290	ENSG00000124900	TRIM51	FALSE	FALSE
chr11	55883385	G	T	ENST00000449290	ENSG00000124900	TRIM51	FALSE	FALSE
chr11	55883386	T	A	ENST00000449290	ENSG00000124900	TRIM51	FALSE	FALSE
chr11	55883386	T	C	ENST00000449290	ENSG00000124900	TRIM51	FALSE	FALSE
chr11	55883386	T	G	ENST00000449290	ENSG00000124900	TRIM51	FALSE	FALSE
chr11	55885423	A	C	ENST00000449290	ENSG00000124900	TRIM51	FALSE	FALSE
chr11	55885423	A	G	ENST00000449290	ENSG00000124900	TRIM51	FALSE	FALSE
chr11	55885423	A	T	ENST00000449290	ENSG00000124900	TRIM51	FALSE	FALSE
chr11	55885424	G	A	ENST00000449290	ENSG00000124900	TRIM51	FALSE	FALSE
chr11	55885424	G	C	ENST00000449290	ENSG00000124900	TRIM51	FALSE	FALSE
chr11	55885424	G	T	ENST00000449290	ENSG00000124900	TRIM51	FALSE	FALSE
chr11	55885438	G	T	ENST00000449290	ENSG00000124900	TRIM51	FALSE	FALSE
chr11	55885445	T	A	ENST00000449290	ENSG00000124900	TRIM51	FALSE	FALSE
chr11	55885447	C	T	ENST00000449290	ENSG00000124900	TRIM51	FALSE	FALSE
chr11	55885456	C	T	ENST00000449290	ENSG00000124900	TRIM51	FALSE	FALSE
chr11	55885473	T	A	ENST00000449290	ENSG00000124900	TRIM51	FALSE	FALSE
chr11	55885482	C	A	ENST00000449290	ENSG00000124900	TRIM51		FALSE
chr11	55885491	C	A	ENST00000449290	ENSG00000124900	TRIM51		FALSE
chr11	55885491	C	G	ENST00000449290	ENSG00000124900	TRIM51		FALSE
chr11	55885518	T	A	ENST00000449290	ENSG00000124900	TRIM51
chr11	55885533	C	A	ENST00000449290	ENSG00000124900	TRIM51
chr11	55885542	T	A	ENST00000449290	ENSG00000124900	TRIM51
chr11	55885544	T	A	ENST00000449290	ENSG00000124900	TRIM51
chr11	55885548	C	A	ENST00000449290	ENSG00000124900	TRIM51
chr11	55885548	C	G	ENST00000449290	ENSG00000124900	TRIM51
chr11	55885556	G	A	ENST00000449290	ENSG00000124900	TRIM51
chr11	55885557	G	A	ENST00000449290	ENSG00000124900	TRIM51
chr11	55885558	C	T	ENST00000449290	ENSG00000124900	TRIM51
chr11	55885579	C	T	ENST00000449290	ENSG00000124900	TRIM51
chr11	55885584	C	A	ENST00000449290	ENSG00000124900	TRIM51
chr11	55885588	G	T	ENST00000449290	ENSG00000124900	TRIM51
chr11	55885593	C	A	ENST00000449290	ENSG00000124900	TRIM51
chr11	55885594	A	T	ENST00000449290	ENSG00000124900	TRIM51
chr11	55885597	A	T	ENST00000449290	ENSG00000124900	TRIM51
chr11	55885609	C	T	ENST00000449290	ENSG00000124900	TRIM51	TRUE	TRUE
chr11	55885612	A	T	ENST00000449290	ENSG00000124900	TRIM51	TRUE	TRUE
chr11	55885635	T	A	ENST00000449290	ENSG00000124900	TRIM51	TRUE	TRUE
chr11	55885637	T	A	ENST00000449290	ENSG00000124900	TRIM51	TRUE	TRUE
chr11	55885639	A	T	ENST00000449290	ENSG00000124900	TRIM51	TRUE	TRUE
chr11	55885660	A	T	ENST00000449290	ENSG00000124900	TRIM51	TRUE	TRUE
chr11	55885663	A	T	ENST00000449290	ENSG00000124900	TRIM51	TRUE	TRUE
chr11	55885678	C	T	ENST00000449290	ENSG00000124900	TRIM51	TRUE	TRUE
chr11	55885693	G	T	ENST00000449290	ENSG00000124900	TRIM51	TRUE	TRUE
chr11	55885696	G	T	ENST00000449290	ENSG00000124900	TRIM51	TRUE	TRUE
chr11	55885699	C	T	ENST00000449290	ENSG00000124900	TRIM51	TRUE	TRUE
chr11	55885707	T	A	ENST00000449290	ENSG00000124900	TRIM51
chr11	55885717	A	T	ENST00000449290	ENSG00000124900	TRIM51
chr11	55885720	G	T	ENST00000449290	ENSG00000124900	TRIM51
chr11	55885726	A	T	ENST00000449290	ENSG00000124900	TRIM51
chr11	55885729	A	T	ENST00000449290	ENSG00000124900	TRIM51
chr11	55885740	T	A	ENST00000449290	ENSG00000124900	TRIM51
chr11	55885741	G	T	ENST00000449290	ENSG00000124900	TRIM51
chr11	55885750	A	T	ENST00000449290	ENSG00000124900	TRIM51
chr11	55885764	T	A	ENST00000449290	ENSG00000124900	TRIM51
chr11	55885766	T	A	ENST00000449290	ENSG00000124900	TRIM51
chr11	55885773	C	A	ENST00000449290	ENSG00000124900	TRIM51
chr11	55885783	C	T	ENST00000449290	ENSG00000124900	TRIM51
chr11	55885786	G	T	ENST00000449290	ENSG00000124900	TRIM51
chr11	55885809	T	A	ENST00000449290	ENSG00000124900	TRIM51
chr11	55885816	G	T	ENST00000449290	ENSG00000124900	TRIM51
chr11	55885820	G	A	ENST00000449290	ENSG00000124900	TRIM51
chr11	55885821	G	A	ENST00000449290	ENSG00000124900	TRIM51
chr11	55885828	G	T	ENST00000449290	ENSG00000124900	TRIM51
chr11	55885831	G	T	ENST00000449290	ENSG00000124900	TRIM51
chr11	55885840	G	A	ENST00000449290	ENSG00000124900	TRIM51	TRUE	FALSE
chr11	55885840	G	C	ENST00000449290	ENSG00000124900	TRIM51	TRUE	FALSE
chr11	55885840	G	T	ENST00000449290	ENSG00000124900	TRIM51	TRUE	FALSE
chr11	55885841	T	A	ENST00000449290	ENSG00000124900	TRIM51	TRUE	FALSE
chr11	55885841	T	C	ENST00000449290	ENSG00000124900	TRIM51	TRUE	FALSE
chr11	55885841	T	G	ENST00000449290	ENSG00000124900	TRIM51	TRUE	FALSE
chr11	55886121	A	C	ENST00000449290	ENSG00000124900	TRIM51	TRUE	FALSE
chr11	55886121	A	G	ENST00000449290	ENSG00000124900	TRIM51	TRUE	FALSE
chr11	55886121	A	T	ENST00000449290	ENSG00000124900	TRIM51	TRUE	FALSE
chr11	55886122	G	A	ENST00000449290	ENSG00000124900	TRIM51	TRUE	FALSE
chr11	55886122	G	C	ENST00000449290	ENSG00000124900	TRIM51	TRUE	FALSE
chr11	55886122	G	T	ENST00000449290	ENSG00000124900	TRIM51	TRUE	FALSE
chr11	55886123	G	T	ENST00000449290	ENSG00000124900	TRIM51	TRUE	TRUE
chr11	55886126	G	T	ENST00000449290	ENSG00000124900	TRIM51	TRUE	TRUE
chr11	55886135	A	T	ENST00000449290	ENSG00000124900	TRIM51
chr11	55886138	A	T	ENST00000449290	ENSG00000124900	TRIM51
chr11	55886144	C	T	ENST00000449290	ENSG00000124900	TRIM51	TRUE	TRUE
chr11	55886151	T	A	ENST00000449290	ENSG00000124900	TRIM51	TRUE	TRUE
chr11	55886151	T	G	ENST00000449290	ENSG00000124900	TRIM51	TRUE	TRUE
chr11	55886154	G	A	ENST00000449290	ENSG00000124900	TRIM51	TRUE	TRUE
chr11	55886155	G	A	ENST00000449290	ENSG00000124900	TRIM51	TRUE	TRUE
chr11	55886156	G	T	ENST00000449290	ENSG00000124900	TRIM51	TRUE	TRUE
chr11	55886159	A	T	ENST00000449290	ENSG00000124900	TRIM51	TRUE	TRUE
chr11	55886167	T	A	ENST00000449290	ENSG00000124900	TRIM51	TRUE	TRUE
chr11	55886168	G	T	ENST00000449290	ENSG00000124900	TRIM51	TRUE	TRUE
chr11	55886177	A	T	ENST00000449290	ENSG00000124900	TRIM51	TRUE	TRUE
chr11	55886192	G	T	ENST00000449290	ENSG00000124900	TRIM51	TRUE	TRUE
chr11	55886201	A	T	ENST00000449290	ENSG00000124900	TRIM51
chr11	55886207	A	T	ENST00000449290	ENSG00000124900	TRIM51
chr11	55886212	C	A	ENST00000449290	ENSG00000124900	TRIM51
chr11	55886214	G	A	ENST00000449290	ENSG00000124900	TRIM51
chr11	55886215	G	A	ENST00000449290	ENSG00000124900	TRIM51
chr11	55886216	A	T	ENST00000449290	ENSG00000124900	TRIM51
chr11	55886219	G	A	ENST00000449290	ENSG00000124900	TRIM51	TRUE	FALSE
chr11	55886219	G	C	ENST00000449290	ENSG00000124900	TRIM51	TRUE	FALSE
chr11	55886219	G	T	ENST00000449290	ENSG00000124900	TRIM51	TRUE	FALSE
chr11	55886220	T	A	ENST00000449290	ENSG00000124900	TRIM51	TRUE	FALSE
chr11	55886220	T	C	ENST00000449290	ENSG00000124900	TRIM51	TRUE	FALSE
chr11	55886220	T	G	ENST00000449290	ENSG00000124900	TRIM51	TRUE	FALSE
chr11	55888030	A	C	ENST00000449290	ENSG00000124900	TRIM51	TRUE	FALSE
chr11	55888030	A	G	ENST00000449290	ENSG00000124900	TRIM51	TRUE	FALSE
chr11	55888030	A	T	ENST00000449290	ENSG00000124900	TRIM51	TRUE	FALSE
chr11	55888031	G	A	ENST00000449290	ENSG00000124900	TRIM51	TRUE	FALSE
chr11	55888031	G	C	ENST00000449290	ENSG00000124900	TRIM51	TRUE	FALSE
chr11	55888031	G	T	ENST00000449290	ENSG00000124900	TRIM51	TRUE	FALSE
chr11	55888037	T	A	ENST00000449290	ENSG00000124900	TRIM51
chr11	55888037	T	G	ENST00000449290	ENSG00000124900	TRIM51
chr11	55888045	T	A	ENST00000449290	ENSG00000124900	TRIM51
chr11	55888045	T	G	ENST00000449290	ENSG00000124900	TRIM51
chr11	55888053	G	T	ENST00000449290	ENSG00000124900	TRIM51
chr11	55888062	A	T	ENST00000449290	ENSG00000124900	TRIM51
chr11	55888068	G	T	ENST00000449290	ENSG00000124900	TRIM51
chr11	55888073	T	A	ENST00000449290	ENSG00000124900	TRIM51
chr11	55888073	T	G	ENST00000449290	ENSG00000124900	TRIM51
chr11	55888074	C	T	ENST00000449290	ENSG00000124900	TRIM51
chr11	55888077	A	T	ENST00000449290	ENSG00000124900	TRIM51
chr11	55888098	G	T	ENST00000449290	ENSG00000124900	TRIM51
chr11	55888101	G	T	ENST00000449290	ENSG00000124900	TRIM51
chr11	55888104	G	T	ENST00000449290	ENSG00000124900	TRIM51
chr11	55888107	C	T	ENST00000449290	ENSG00000124900	TRIM51
chr11	55888117	T	A	ENST00000449290	ENSG00000124900	TRIM51
chr11	55888119	G	T	ENST00000449290	ENSG00000124900	TRIM51
chr11	55888128	C	T	ENST00000449290	ENSG00000124900	TRIM51
chr11	55888131	A	T	ENST00000449290	ENSG00000124900	TRIM51
chr11	55888134	G	T	ENST00000449290	ENSG00000124900	TRIM51
chr11	55888140	G	T	ENST00000449290	ENSG00000124900	TRIM51
chr11	55888152	C	T	ENST00000449290	ENSG00000124900	TRIM51
chr11	55888155	C	T	ENST00000449290	ENSG00000124900	TRIM51
chr11	55888164	G	T	ENST00000449290	ENSG00000124900	TRIM51
chr11	55888170	A	T	ENST00000449290	ENSG00000124900	TRIM51
chr11	55888176	A	T	ENST00000449290	ENSG00000124900	TRIM51
chr11	55888182	G	T	ENST00000449290	ENSG00000124900	TRIM51
chr11	55888194	G	T	ENST00000449290	ENSG00000124900	TRIM51
chr11	55888201	T	A	ENST00000449290	ENSG00000124900	TRIM51
chr11	55888201	T	G	ENST00000449290	ENSG00000124900	TRIM51
chr11	55888203	A	T	ENST00000449290	ENSG00000124900	TRIM51
chr11	55888206	G	T	ENST00000449290	ENSG00000124900	TRIM51
chr11	55888214	T	A	ENST00000449290	ENSG00000124900	TRIM51
chr11	55888214	T	G	ENST00000449290	ENSG00000124900	TRIM51
chr11	55888215	G	T	ENST00000449290	ENSG00000124900	TRIM51
chr11	55888224	A	T	ENST00000449290	ENSG00000124900	TRIM51
chr11	55888227	C	T	ENST00000449290	ENSG00000124900	TRIM51
chr11	55888235	C	A	ENST00000449290	ENSG00000124900	TRIM51
chr11	55888239	A	T	ENST00000449290	ENSG00000124900	TRIM51
chr11	55888251	G	T	ENST00000449290	ENSG00000124900	TRIM51
chr11	55888260	C	T	ENST00000449290	ENSG00000124900	TRIM51
chr11	55888263	G	A	ENST00000449290	ENSG00000124900	TRIM51	TRUE	FALSE
chr11	55888263	G	C	ENST00000449290	ENSG00000124900	TRIM51	TRUE	FALSE
chr11	55888263	G	T	ENST00000449290	ENSG00000124900	TRIM51	TRUE	FALSE
chr11	55888264	T	A	ENST00000449290	ENSG00000124900	TRIM51	TRUE	FALSE
chr11	55888264	T	C	ENST00000449290	ENSG00000124900	TRIM51	TRUE	FALSE
chr11	55888264	T	G	ENST00000449290	ENSG00000124900	TRIM51	TRUE	FALSE
chr11	55888977	A	C	ENST00000449290	ENSG00000124900	TRIM51	TRUE	FALSE
chr11	55888977	A	G	ENST00000449290	ENSG00000124900	TRIM51	TRUE	FALSE
chr11	55888977	A	T	ENST00000449290	ENSG00000124900	TRIM51	TRUE	FALSE
chr11	55888978	G	A	ENST00000449290	ENSG00000124900	TRIM51	TRUE	FALSE
chr11	55888978	G	C	ENST00000449290	ENSG00000124900	TRIM51	TRUE	FALSE
chr11	55888978	G	T	ENST00000449290	ENSG00000124900	TRIM51	TRUE	FALSE
chr11	55888985	G	T	ENST00000449290	ENSG00000124900	TRIM51
chr11	55888995	T	A	ENST00000449290	ENSG00000124900	TRIM51
chr11	55888995	T	G	ENST00000449290	ENSG00000124900	TRIM51
chr11	55889002	G	A	ENST00000449290	ENSG00000124900	TRIM51	TRUE	FALSE
chr11	55889002	G	C	ENST00000449290	ENSG00000124900	TRIM51	TRUE	FALSE
chr11	55889002	G	T	ENST00000449290	ENSG00000124900	TRIM51	TRUE	FALSE
chr11	55889003	T	A	ENST00000449290	ENSG00000124900	TRIM51	TRUE	FALSE
chr11	55889003	T	C	ENST00000449290	ENSG00000124900	TRIM51	TRUE	FALSE
chr11	55889003	T	G	ENST00000449290	ENSG00000124900	TRIM51	TRUE	FALSE
chr11	55889940	A	C	ENST00000449290	ENSG00000124900	TRIM51	TRUE	FALSE
chr11	55889940	A	G	ENST00000449290	ENSG00000124900	TRIM51	TRUE	FALSE
chr11	55889940	A	T	ENST00000449290	ENSG00000124900	TRIM51	TRUE	FALSE
chr11	55889941	G	A	ENST00000449290	ENSG00000124900	TRIM51	TRUE	FALSE
chr11	55889941	G	C	ENST00000449290	ENSG00000124900	TRIM51	TRUE	FALSE
chr11	55889941	G	T	ENST00000449290	ENSG00000124900	TRIM51	TRUE	FALSE
chr11	55889945	T	A	ENST00000449290	ENSG00000124900	TRIM51
chr11	55889945	T	G	ENST00000449290	ENSG00000124900	TRIM51
chr11	55889946	G	T	ENST00000449290	ENSG00000124900	TRIM51
chr11	55889961	C	T	ENST00000449290	ENSG00000124900	TRIM51
chr11	55889970	G	T	ENST00000449290	ENSG00000124900	TRIM51
chr11	55889985	G	T	ENST00000449290	ENSG00000124900	TRIM51
chr11	55890009	G	T	ENST00000449290	ENSG00000124900	TRIM51
chr11	55890030	G	T	ENST00000449290	ENSG00000124900	TRIM51
chr11	55890036	A	T	ENST00000449290	ENSG00000124900	TRIM51
chr11	55890040	G	A	ENST00000449290	ENSG00000124900	TRIM51	TRUE	FALSE
chr11	55890040	G	C	ENST00000449290	ENSG00000124900	TRIM51	TRUE	FALSE
chr11	55890040	G	T	ENST00000449290	ENSG00000124900	TRIM51	TRUE	FALSE
chr11	55890041	T	A	ENST00000449290	ENSG00000124900	TRIM51	TRUE	FALSE
chr11	55890041	T	C	ENST00000449290	ENSG00000124900	TRIM51	FALSE	FALSE
chr11	55890041	T	G	ENST00000449290	ENSG00000124900	TRIM51	TRUE	FALSE
chr11	55891131	A	C	ENST00000449290	ENSG00000124900	TRIM51	FALSE	FALSE
chr11	55891131	A	G	ENST00000449290	ENSG00000124900	TRIM51	FALSE	FALSE
chr11	55891131	A	T	ENST00000449290	ENSG00000124900	TRIM51	FALSE	FALSE
chr11	55891132	G	A	ENST00000449290	ENSG00000124900	TRIM51	FALSE	FALSE
chr11	55891132	G	C	ENST00000449290	ENSG00000124900	TRIM51	FALSE	FALSE
chr11	55891132	G	T	ENST00000449290	ENSG00000124900	TRIM51	FALSE	FALSE
chr11	55891147	C	T	ENST00000449290	ENSG00000124900	TRIM51
chr11	55891153	G	T	ENST00000449290	ENSG00000124900	TRIM51
chr11	55891156	A	T	ENST00000449290	ENSG00000124900	TRIM51
chr11	55891182	T	A	ENST00000449290	ENSG00000124900	TRIM51
chr11	55891183	G	T	ENST00000449290	ENSG00000124900	TRIM51
chr11	55891190	T	A	ENST00000449290	ENSG00000124900	TRIM51
chr11	55891192	A	T	ENST00000449290	ENSG00000124900	TRIM51
chr11	55891207	G	T	ENST00000449290	ENSG00000124900	TRIM51
chr11	55891212	T	A	ENST00000449290	ENSG00000124900	TRIM51
chr11	55891219	C	T	ENST00000449290	ENSG00000124900	TRIM51
chr11	55891240	G	T	ENST00000449290	ENSG00000124900	TRIM51
chr11	55891243	A	T	ENST00000449290	ENSG00000124900	TRIM51
chr11	55891249	G	T	ENST00000449290	ENSG00000124900	TRIM51
chr11	55891254	T	A	ENST00000449290	ENSG00000124900	TRIM51
chr11	55891265	G	A	ENST00000449290	ENSG00000124900	TRIM51
chr11	55891266	G	A	ENST00000449290	ENSG00000124900	TRIM51
chr11	55891273	C	T	ENST00000449290	ENSG00000124900	TRIM51
chr11	55891291	A	T	ENST00000449290	ENSG00000124900	TRIM51
chr11	55891296	T	A	ENST00000449290	ENSG00000124900	TRIM51
chr11	55891296	T	G	ENST00000449290	ENSG00000124900	TRIM51
chr11	55891299	T	A	ENST00000449290	ENSG00000124900	TRIM51
chr11	55891299	T	G	ENST00000449290	ENSG00000124900	TRIM51
chr11	55891301	G	A	ENST00000449290	ENSG00000124900	TRIM51
chr11	55891302	G	A	ENST00000449290	ENSG00000124900	TRIM51
chr11	55891303	G	T	ENST00000449290	ENSG00000124900	TRIM51
chr11	55891325	G	A	ENST00000449290	ENSG00000124900	TRIM51
chr11	55891326	G	A	ENST00000449290	ENSG00000124900	TRIM51
chr11	55891331	G	A	ENST00000449290	ENSG00000124900	TRIM51
chr11	55891332	G	A	ENST00000449290	ENSG00000124900	TRIM51
chr11	55891347	T	A	ENST00000449290	ENSG00000124900	TRIM51
chr11	55891356	T	A	ENST00000449290	ENSG00000124900	TRIM51
chr11	55891356	T	G	ENST00000449290	ENSG00000124900	TRIM51
chr11	55891358	G	A	ENST00000449290	ENSG00000124900	TRIM51
chr11	55891359	G	A	ENST00000449290	ENSG00000124900	TRIM51
chr11	55891360	A	T	ENST00000449290	ENSG00000124900	TRIM51
chr11	55891363	G	T	ENST00000449290	ENSG00000124900	TRIM51
chr11	55891366	A	T	ENST00000449290	ENSG00000124900	TRIM51
chr11	55891369	A	T	ENST00000449290	ENSG00000124900	TRIM51
chr11	55891372	C	T	ENST00000449290	ENSG00000124900	TRIM51
chr11	55891381	A	T	ENST00000449290	ENSG00000124900	TRIM51
chr11	55891390	G	T	ENST00000449290	ENSG00000124900	TRIM51
chr11	55891393	G	T	ENST00000449290	ENSG00000124900	TRIM51
chr11	55891396	G	T	ENST00000449290	ENSG00000124900	TRIM51
chr11	55891399	G	T	ENST00000449290	ENSG00000124900	TRIM51
chr11	55891414	G	T	ENST00000449290	ENSG00000124900	TRIM51
chr11	55891419	T	A	ENST00000449290	ENSG00000124900	TRIM51
chr11	55891423	A	T	ENST00000449290	ENSG00000124900	TRIM51
chr11	55891426	G	T	ENST00000449290	ENSG00000124900	TRIM51
chr11	55891440	C	A	ENST00000449290	ENSG00000124900	TRIM51
chr11	55891471	C	T	ENST00000449290	ENSG00000124900	TRIM51
chr11	55891476	T	A	ENST00000449290	ENSG00000124900	TRIM51
chr11	55891476	T	G	ENST00000449290	ENSG00000124900	TRIM51
chr11	55891483	A	T	ENST00000449290	ENSG00000124900	TRIM51
chr11	55891501	G	T	ENST00000449290	ENSG00000124900	TRIM51
chr11	55891505	T	A	ENST00000449290	ENSG00000124900	TRIM51
chr11	55891505	T	G	ENST00000449290	ENSG00000124900	TRIM51
chr11	55891518	T	A	ENST00000449290	ENSG00000124900	TRIM51
chr11	55891519	G	T	ENST00000449290	ENSG00000124900	TRIM51
chr11	55891525	A	T	ENST00000449290	ENSG00000124900	TRIM51
chr11	55891552	C	T	ENST00000449290	ENSG00000124900	TRIM51
chr11	55891569	C	A	ENST00000449290	ENSG00000124900	TRIM51
chr11	55891569	C	G	ENST00000449290	ENSG00000124900	TRIM51
chr11	55891584	C	A	ENST00000449290	ENSG00000124900	TRIM51
chr11	55891592	C	A	ENST00000449290	ENSG00000124900	TRIM51
chr11	55891592	C	G	ENST00000449290	ENSG00000124900	TRIM51
chr11	55891617	C	A	ENST00000449290	ENSG00000124900	TRIM51	FALSE	FALSE
chr11	55891620	T	A	ENST00000449290	ENSG00000124900	TRIM51	FALSE	FALSE
chr11	55913657	A	C	ENST00000344514	ENSG00000187612	OR5W2	FALSE	FALSE
chr11	55913657	A	T	ENST00000344514	ENSG00000187612	OR5W2	FALSE	FALSE
chr11	55913664	T	A	ENST00000344514	ENSG00000187612	OR5W2	FALSE	FALSE
chr11	55913670	T	A	ENST00000344514	ENSG00000187612	OR5W2	FALSE	FALSE
chr11	55913676	T	A	ENST00000344514	ENSG00000187612	OR5W2	FALSE	FALSE
chr11	55913679	T	A	ENST00000344514	ENSG00000187612	OR5W2	FALSE	FALSE
chr11	55913688	C	A	ENST00000344514	ENSG00000187612	OR5W2	FALSE	FALSE
chr11	55913691	T	A	ENST00000344514	ENSG00000187612	OR5W2	FALSE	FALSE
chr11	55913700	T	A	ENST00000344514	ENSG00000187612	OR5W2	FALSE	FALSE
chr11	55913713	A	C	ENST00000344514	ENSG00000187612	OR5W2	FALSE	FALSE
chr11	55913713	A	T	ENST00000344514	ENSG00000187612	OR5W2	FALSE	FALSE
chr11	55913729	A	T	ENST00000344514	ENSG00000187612	OR5W2	FALSE	FALSE
chr11	55913749	G	C	ENST00000344514	ENSG00000187612	OR5W2	FALSE	FALSE
chr11	55913749	G	T	ENST00000344514	ENSG00000187612	OR5W2	FALSE	FALSE
chr11	55913756	A	T	ENST00000344514	ENSG00000187612	OR5W2	FALSE	FALSE
chr11	55913759	G	C	ENST00000344514	ENSG00000187612	OR5W2	FALSE	FALSE
chr11	55913759	G	T	ENST00000344514	ENSG00000187612	OR5W2	FALSE	FALSE
chr11	55913769	T	A	ENST00000344514	ENSG00000187612	OR5W2	FALSE	FALSE
chr11	55913775	G	A	ENST00000344514	ENSG00000187612	OR5W2	FALSE	FALSE
chr11	55913785	A	C	ENST00000344514	ENSG00000187612	OR5W2	FALSE	FALSE
chr11	55913785	A	T	ENST00000344514	ENSG00000187612	OR5W2	FALSE	FALSE
chr11	55913806	A	C	ENST00000344514	ENSG00000187612	OR5W2	FALSE	FALSE
chr11	55913806	A	T	ENST00000344514	ENSG00000187612	OR5W2	FALSE	FALSE
chr11	55913826	C	A	ENST00000344514	ENSG00000187612	OR5W2	FALSE	FALSE
chr11	55913829	G	A	ENST00000344514	ENSG00000187612	OR5W2	FALSE	FALSE
chr11	55913849	A	C	ENST00000344514	ENSG00000187612	OR5W2	FALSE	FALSE
chr11	55913849	A	T	ENST00000344514	ENSG00000187612	OR5W2	FALSE	FALSE
chr11	55913860	G	T	ENST00000344514	ENSG00000187612	OR5W2	TRUE	TRUE
chr11	55913877	T	A	ENST00000344514	ENSG00000187612	OR5W2	TRUE	TRUE
chr11	55913889	C	A	ENST00000344514	ENSG00000187612	OR5W2	TRUE	TRUE
chr11	55913904	C	A	ENST00000344514	ENSG00000187612	OR5W2	TRUE	TRUE
chr11	55913906	A	T	ENST00000344514	ENSG00000187612	OR5W2	TRUE	TRUE
chr11	55913912	G	C	ENST00000344514	ENSG00000187612	OR5W2	TRUE	TRUE
chr11	55913912	G	T	ENST00000344514	ENSG00000187612	OR5W2	TRUE	TRUE
chr11	55913923	A	C	ENST00000344514	ENSG00000187612	OR5W2	TRUE	TRUE
chr11	55913923	A	T	ENST00000344514	ENSG00000187612	OR5W2	TRUE	TRUE
chr11	55913926	A	T	ENST00000344514	ENSG00000187612	OR5W2	TRUE	TRUE
chr11	55913929	A	C	ENST00000344514	ENSG00000187612	OR5W2	TRUE	TRUE
chr11	55913929	A	T	ENST00000344514	ENSG00000187612	OR5W2	TRUE	TRUE
chr11	55913946	C	A	ENST00000344514	ENSG00000187612	OR5W2	TRUE	TRUE
chr11	55913948	G	C	ENST00000344514	ENSG00000187612	OR5W2	TRUE	TRUE
chr11	55913948	G	T	ENST00000344514	ENSG00000187612	OR5W2	TRUE	TRUE
chr11	55913964	C	A	ENST00000344514	ENSG00000187612	OR5W2	TRUE	TRUE
chr11	55913987	A	C	ENST00000344514	ENSG00000187612	OR5W2	TRUE	TRUE
chr11	55913987	A	T	ENST00000344514	ENSG00000187612	OR5W2	TRUE	TRUE
chr11	55913993	A	C	ENST00000344514	ENSG00000187612	OR5W2	TRUE	TRUE
chr11	55913993	A	T	ENST00000344514	ENSG00000187612	OR5W2	TRUE	TRUE
chr11	55913997	C	A	ENST00000344514	ENSG00000187612	OR5W2	TRUE	TRUE
chr11	55914006	G	A	ENST00000344514	ENSG00000187612	OR5W2	TRUE	TRUE
chr11	55914014	G	C	ENST00000344514	ENSG00000187612	OR5W2	TRUE	TRUE
chr11	55914014	G	T	ENST00000344514	ENSG00000187612	OR5W2	TRUE	TRUE
chr11	55914026	A	C	ENST00000344514	ENSG00000187612	OR5W2	TRUE	TRUE
chr11	55914026	A	T	ENST00000344514	ENSG00000187612	OR5W2	TRUE	TRUE
chr11	55914029	A	C	ENST00000344514	ENSG00000187612	OR5W2	TRUE	TRUE
chr11	55914029	A	T	ENST00000344514	ENSG00000187612	OR5W2	TRUE	TRUE
chr11	55914046	A	T	ENST00000344514	ENSG00000187612	OR5W2	TRUE	TRUE
chr11	55914066	C	A	ENST00000344514	ENSG00000187612	OR5W2	TRUE	TRUE
chr11	55914076	A	T	ENST00000344514	ENSG00000187612	OR5W2	TRUE	TRUE
chr11	55914082	G	T	ENST00000344514	ENSG00000187612	OR5W2	TRUE	TRUE
chr11	55914113	A	T	ENST00000344514	ENSG00000187612	OR5W2	TRUE	TRUE
chr11	55914129	C	A	ENST00000344514	ENSG00000187612	OR5W2	TRUE	TRUE
chr11	55914136	A	C	ENST00000344514	ENSG00000187612	OR5W2	TRUE	TRUE
chr11	55914136	A	T	ENST00000344514	ENSG00000187612	OR5W2	TRUE	TRUE
chr11	55914149	A	T	ENST00000344514	ENSG00000187612	OR5W2	TRUE	TRUE
chr11	55914157	A	C	ENST00000344514	ENSG00000187612	OR5W2	TRUE	TRUE
chr11	55914157	A	T	ENST00000344514	ENSG00000187612	OR5W2	TRUE	TRUE
chr11	55914160	G	T	ENST00000344514	ENSG00000187612	OR5W2	TRUE	TRUE
chr11	55914168	T	A	ENST00000344514	ENSG00000187612	OR5W2	TRUE	TRUE
chr11	55914187	A	C	ENST00000344514	ENSG00000187612	OR5W2	TRUE	TRUE
chr11	55914187	A	T	ENST00000344514	ENSG00000187612	OR5W2	TRUE	TRUE
chr11	55914213	T	A	ENST00000344514	ENSG00000187612	OR5W2	TRUE	TRUE
chr11	55914214	G	C	ENST00000344514	ENSG00000187612	OR5W2	TRUE	TRUE
chr11	55914214	G	T	ENST00000344514	ENSG00000187612	OR5W2	TRUE	TRUE
chr11	55914236	G	C	ENST00000344514	ENSG00000187612	OR5W2	TRUE	FALSE
chr11	55914236	G	T	ENST00000344514	ENSG00000187612	OR5W2	TRUE	FALSE
chr11	55914247	A	T	ENST00000344514	ENSG00000187612	OR5W2	TRUE	FALSE
chr11	55914252	C	A	ENST00000344514	ENSG00000187612	OR5W2	TRUE	FALSE
chr11	55914268	A	T	ENST00000344514	ENSG00000187612	OR5W2	TRUE	FALSE
chr11	55914278	A	T	ENST00000344514	ENSG00000187612	OR5W2	TRUE	FALSE
chr11	55914285	G	A	ENST00000344514	ENSG00000187612	OR5W2	TRUE	FALSE
chr11	55914292	A	T	ENST00000344514	ENSG00000187612	OR5W2	TRUE	FALSE
chr11	55914298	A	C	ENST00000344514	ENSG00000187612	OR5W2	TRUE	FALSE
chr11	55914298	A	T	ENST00000344514	ENSG00000187612	OR5W2	TRUE	FALSE
chr11	55914311	G	C	ENST00000344514	ENSG00000187612	OR5W2	TRUE	FALSE
chr11	55914311	G	T	ENST00000344514	ENSG00000187612	OR5W2	TRUE	FALSE
chr11	55914315	T	A	ENST00000344514	ENSG00000187612	OR5W2	TRUE	FALSE
chr11	55914321	T	A	ENST00000344514	ENSG00000187612	OR5W2	TRUE	FALSE
chr11	55914345	T	A	ENST00000344514	ENSG00000187612	OR5W2	FALSE	FALSE
chr11	55914364	A	C	ENST00000344514	ENSG00000187612	OR5W2	FALSE	FALSE
chr11	55914364	A	T	ENST00000344514	ENSG00000187612	OR5W2	FALSE	FALSE
chr11	55914367	G	T	ENST00000344514	ENSG00000187612	OR5W2	FALSE	FALSE
chr11	55914376	A	T	ENST00000344514	ENSG00000187612	OR5W2	FALSE	FALSE
chr11	55914403	A	C	ENST00000344514	ENSG00000187612	OR5W2	FALSE	FALSE
chr11	55914403	A	T	ENST00000344514	ENSG00000187612	OR5W2	FALSE	FALSE
chr11	55914423	G	A	ENST00000344514	ENSG00000187612	OR5W2	FALSE	FALSE
chr11	55914424	G	C	ENST00000344514	ENSG00000187612	OR5W2	FALSE	FALSE
chr11	55914424	G	T	ENST00000344514	ENSG00000187612	OR5W2	FALSE	FALSE
chr11	55914435	T	A	ENST00000344514	ENSG00000187612	OR5W2	FALSE	FALSE
chr11	55914440	A	C	ENST00000344514	ENSG00000187612	OR5W2	FALSE	FALSE
chr11	55914440	A	T	ENST00000344514	ENSG00000187612	OR5W2	FALSE	FALSE
chr11	55914453	C	A	ENST00000344514	ENSG00000187612	OR5W2	FALSE	FALSE
chr11	55914464	G	C	ENST00000344514	ENSG00000187612	OR5W2	FALSE	FALSE
chr11	55914464	G	T	ENST00000344514	ENSG00000187612	OR5W2	FALSE	FALSE
chr11	55914478	A	C	ENST00000344514	ENSG00000187612	OR5W2	FALSE	FALSE
chr11	55914478	A	T	ENST00000344514	ENSG00000187612	OR5W2	FALSE	FALSE
chr11	55914488	A	T	ENST00000344514	ENSG00000187612	OR5W2	FALSE	FALSE
chr11	55914513	T	A	ENST00000344514	ENSG00000187612	OR5W2	FALSE	FALSE
chr11	55914519	C	A	ENST00000344514	ENSG00000187612	OR5W2	FALSE	FALSE
chr11	55914537	C	A	ENST00000344514	ENSG00000187612	OR5W2	FALSE	FALSE
chr11	55914539	A	T	ENST00000344514	ENSG00000187612	OR5W2	FALSE	FALSE
chr11	55914557	A	C	ENST00000344514	ENSG00000187612	OR5W2	FALSE	FALSE
chr11	55914557	A	T	ENST00000344514	ENSG00000187612	OR5W2	FALSE	FALSE
chr11	55914560	G	C	ENST00000344514	ENSG00000187612	OR5W2	FALSE	FALSE
chr11	55914560	G	T	ENST00000344514	ENSG00000187612	OR5W2	FALSE	FALSE
chr11	55914565	G	T	ENST00000344514	ENSG00000187612	OR5W2	FALSE	FALSE
chr11	55914573	C	A	ENST00000344514	ENSG00000187612	OR5W2	FALSE	FALSE
chr11	55914574	C	T	ENST00000344514	ENSG00000187612	OR5W2	FALSE	FALSE
chr11	55914575	C	T	ENST00000344514	ENSG00000187612	OR5W2	FALSE	FALSE
chr11	55935460	G	C	ENST00000301532	ENSG00000167825	OR5I1	FALSE	FALSE
chr11	55935460	G	T	ENST00000301532	ENSG00000167825	OR5I1	FALSE	FALSE
chr11	55935473	T	A	ENST00000301532	ENSG00000167825	OR5I1	FALSE	FALSE
chr11	55935475	G	C	ENST00000301532	ENSG00000167825	OR5I1	FALSE	FALSE
chr11	55935475	G	T	ENST00000301532	ENSG00000167825	OR5I1	FALSE	FALSE
chr11	55935479	T	A	ENST00000301532	ENSG00000167825	OR5I1	FALSE	FALSE
chr11	55935488	T	A	ENST00000301532	ENSG00000167825	OR5I1	FALSE	FALSE
chr11	55935491	C	A	ENST00000301532	ENSG00000167825	OR5I1	FALSE	FALSE
chr11	55935503	T	A	ENST00000301532	ENSG00000167825	OR5I1	FALSE	FALSE
chr11	55935512	T	A	ENST00000301532	ENSG00000167825	OR5I1	FALSE	FALSE
chr11	55935518	T	A	ENST00000301532	ENSG00000167825	OR5I1	FALSE	FALSE
chr11	55935520	A	T	ENST00000301532	ENSG00000167825	OR5I1	FALSE	FALSE
chr11	55935525	A	C	ENST00000301532	ENSG00000167825	OR5I1	FALSE	FALSE
chr11	55935525	A	T	ENST00000301532	ENSG00000167825	OR5I1	FALSE	FALSE
chr11	55935532	A	T	ENST00000301532	ENSG00000167825	OR5I1	FALSE	FALSE
chr11	55935561	G	C	ENST00000301532	ENSG00000167825	OR5I1	FALSE	FALSE
chr11	55935561	G	T	ENST00000301532	ENSG00000167825	OR5I1	FALSE	FALSE
chr11	55935571	G	C	ENST00000301532	ENSG00000167825	OR5I1	FALSE	FALSE
chr11	55935571	G	T	ENST00000301532	ENSG00000167825	OR5I1	FALSE	FALSE
chr11	55935581	T	A	ENST00000301532	ENSG00000167825	OR5I1	FALSE	FALSE
chr11	55935597	A	C	ENST00000301532	ENSG00000167825	OR5I1	FALSE	FALSE
chr11	55935597	A	T	ENST00000301532	ENSG00000167825	OR5I1	FALSE	FALSE
chr11	55935603	G	C	ENST00000301532	ENSG00000167825	OR5I1	FALSE	FALSE
chr11	55935603	G	T	ENST00000301532	ENSG00000167825	OR5I1	FALSE	FALSE
chr11	55935616	G	C	ENST00000301532	ENSG00000167825	OR5I1	FALSE	FALSE
chr11	55935616	G	T	ENST00000301532	ENSG00000167825	OR5I1	FALSE	FALSE
chr11	55935618	G	C	ENST00000301532	ENSG00000167825	OR5I1	FALSE	FALSE
chr11	55935618	G	T	ENST00000301532	ENSG00000167825	OR5I1	FALSE	FALSE
chr11	55935641	G	A	ENST00000301532	ENSG00000167825	OR5I1	FALSE	FALSE
chr11	55935642	G	C	ENST00000301532	ENSG00000167825	OR5I1	FALSE	FALSE
chr11	55935642	G	T	ENST00000301532	ENSG00000167825	OR5I1	FALSE	FALSE
chr11	55935655	G	C	ENST00000301532	ENSG00000167825	OR5I1	FALSE	FALSE
chr11	55935655	G	T	ENST00000301532	ENSG00000167825	OR5I1	FALSE	FALSE
chr11	55935672	G	T	ENST00000301532	ENSG00000167825	OR5I1	TRUE	TRUE
chr11	55935689	T	A	ENST00000301532	ENSG00000167825	OR5I1	TRUE	TRUE
chr11	55935692	T	A	ENST00000301532	ENSG00000167825	OR5I1	TRUE	TRUE
chr11	55935716	T	A	ENST00000301532	ENSG00000167825	OR5I1	TRUE	TRUE
chr11	55935718	A	C	ENST00000301532	ENSG00000167825	OR5I1	TRUE	TRUE
chr11	55935718	A	T	ENST00000301532	ENSG00000167825	OR5I1	TRUE	TRUE
chr11	55935724	G	C	ENST00000301532	ENSG00000167825	OR5I1	TRUE	TRUE
chr11	55935724	G	T	ENST00000301532	ENSG00000167825	OR5I1	TRUE	TRUE
chr11	55935741	G	C	ENST00000301532	ENSG00000167825	OR5I1	TRUE	TRUE
chr11	55935741	G	T	ENST00000301532	ENSG00000167825	OR5I1	TRUE	TRUE
chr11	55935765	A	T	ENST00000301532	ENSG00000167825	OR5I1	TRUE	TRUE
chr11	55935776	C	A	ENST00000301532	ENSG00000167825	OR5I1	TRUE	TRUE
chr11	55935781	G	C	ENST00000301532	ENSG00000167825	OR5I1	TRUE	TRUE
chr11	55935781	G	T	ENST00000301532	ENSG00000167825	OR5I1	TRUE	TRUE
chr11	55935789	G	C	ENST00000301532	ENSG00000167825	OR5I1	TRUE	TRUE
chr11	55935789	G	T	ENST00000301532	ENSG00000167825	OR5I1	TRUE	TRUE
chr11	55935804	C	T	ENST00000301532	ENSG00000167825	OR5I1	TRUE	TRUE
chr11	55935805	C	T	ENST00000301532	ENSG00000167825	OR5I1	TRUE	TRUE
chr11	55935809	C	A	ENST00000301532	ENSG00000167825	OR5I1	TRUE	TRUE
chr11	55935828	G	T	ENST00000301532	ENSG00000167825	OR5I1	TRUE	TRUE
chr11	55935839	T	A	ENST00000301532	ENSG00000167825	OR5I1	TRUE	TRUE
chr11	55935858	A	T	ENST00000301532	ENSG00000167825	OR5I1	TRUE	TRUE
chr11	55935884	T	A	ENST00000301532	ENSG00000167825	OR5I1	TRUE	TRUE
chr11	55935888	A	T	ENST00000301532	ENSG00000167825	OR5I1	TRUE	TRUE
chr11	55935891	A	C	ENST00000301532	ENSG00000167825	OR5I1	TRUE	TRUE
chr11	55935891	A	T	ENST00000301532	ENSG00000167825	OR5I1	TRUE	TRUE
chr11	55935896	T	A	ENST00000301532	ENSG00000167825	OR5I1	TRUE	TRUE
chr11	55935944	C	A	ENST00000301532	ENSG00000167825	OR5I1	TRUE	TRUE
chr11	55935948	G	C	ENST00000301532	ENSG00000167825	OR5I1	TRUE	TRUE
chr11	55935948	G	T	ENST00000301532	ENSG00000167825	OR5I1	TRUE	TRUE
chr11	55935952	G	C	ENST00000301532	ENSG00000167825	OR5I1	TRUE	TRUE
chr11	55935952	G	T	ENST00000301532	ENSG00000167825	OR5I1	TRUE	TRUE
chr11	55935955	A	T	ENST00000301532	ENSG00000167825	OR5I1	TRUE	TRUE
chr11	55935964	A	T	ENST00000301532	ENSG00000167825	OR5I1	TRUE	TRUE
chr11	55935972	A	T	ENST00000301532	ENSG00000167825	OR5I1	TRUE	TRUE
chr11	55935999	G	C	ENST00000301532	ENSG00000167825	OR5I1	TRUE	TRUE
chr11	55935999	G	T	ENST00000301532	ENSG00000167825	OR5I1	TRUE	TRUE
chr11	55936003	A	T	ENST00000301532	ENSG00000167825	OR5I1	TRUE	TRUE
chr11	55936006	A	C	ENST00000301532	ENSG00000167825	OR5I1	TRUE	TRUE
chr11	55936006	A	T	ENST00000301532	ENSG00000167825	OR5I1	TRUE	TRUE
chr11	55936014	A	T	ENST00000301532	ENSG00000167825	OR5I1	TRUE	TRUE
chr11	55936026	A	C	ENST00000301532	ENSG00000167825	OR5I1	TRUE	TRUE
chr11	55936026	A	T	ENST00000301532	ENSG00000167825	OR5I1	TRUE	TRUE
chr11	55936035	A	C	ENST00000301532	ENSG00000167825	OR5I1	TRUE	TRUE
chr11	55936035	A	T	ENST00000301532	ENSG00000167825	OR5I1	TRUE	TRUE
chr11	55936064	C	A	ENST00000301532	ENSG00000167825	OR5I1	TRUE	FALSE
chr11	55936080	A	T	ENST00000301532	ENSG00000167825	OR5I1	TRUE	FALSE
chr11	55936089	A	C	ENST00000301532	ENSG00000167825	OR5I1	TRUE	FALSE
chr11	55936089	A	T	ENST00000301532	ENSG00000167825	OR5I1	TRUE	FALSE
chr11	55936097	G	A	ENST00000301532	ENSG00000167825	OR5I1	TRUE	FALSE
chr11	55936104	A	T	ENST00000301532	ENSG00000167825	OR5I1	TRUE	FALSE
chr11	55936110	A	C	ENST00000301532	ENSG00000167825	OR5I1	TRUE	FALSE
chr11	55936110	A	T	ENST00000301532	ENSG00000167825	OR5I1	TRUE	FALSE
chr11	55936113	A	C	ENST00000301532	ENSG00000167825	OR5I1	TRUE	FALSE
chr11	55936113	A	T	ENST00000301532	ENSG00000167825	OR5I1	TRUE	FALSE
chr11	55936127	T	A	ENST00000301532	ENSG00000167825	OR5I1	TRUE	FALSE
chr11	55936133	C	A	ENST00000301532	ENSG00000167825	OR5I1	TRUE	FALSE
chr11	55936135	G	T	ENST00000301532	ENSG00000167825	OR5I1	TRUE	FALSE
chr11	55936157	T	A	ENST00000301532	ENSG00000167825	OR5I1	FALSE	FALSE
chr11	55936171	G	C	ENST00000301532	ENSG00000167825	OR5I1	FALSE	FALSE
chr11	55936171	G	T	ENST00000301532	ENSG00000167825	OR5I1	FALSE	FALSE
chr11	55936176	A	C	ENST00000301532	ENSG00000167825	OR5I1	FALSE	FALSE
chr11	55936176	A	T	ENST00000301532	ENSG00000167825	OR5I1	FALSE	FALSE
chr11	55936179	G	T	ENST00000301532	ENSG00000167825	OR5I1	FALSE	FALSE
chr11	55936195	G	C	ENST00000301532	ENSG00000167825	OR5I1	FALSE	FALSE
chr11	55936195	G	T	ENST00000301532	ENSG00000167825	OR5I1	FALSE	FALSE
chr11	55936215	A	C	ENST00000301532	ENSG00000167825	OR5I1	FALSE	FALSE
chr11	55936215	A	T	ENST00000301532	ENSG00000167825	OR5I1	FALSE	FALSE
chr11	55936229	G	A	ENST00000301532	ENSG00000167825	OR5I1	FALSE	FALSE
chr11	55936252	A	T	ENST00000301532	ENSG00000167825	OR5I1	FALSE	FALSE
chr11	55936261	A	T	ENST00000301532	ENSG00000167825	OR5I1	FALSE	FALSE
chr11	55936265	C	A	ENST00000301532	ENSG00000167825	OR5I1	FALSE	FALSE
chr11	55936290	A	C	ENST00000301532	ENSG00000167825	OR5I1	FALSE	FALSE
chr11	55936290	A	T	ENST00000301532	ENSG00000167825	OR5I1	FALSE	FALSE
chr11	55936294	A	T	ENST00000301532	ENSG00000167825	OR5I1	FALSE	FALSE
chr11	55936325	G	A	ENST00000301532	ENSG00000167825	OR5I1	FALSE	FALSE
chr11	55936331	C	A	ENST00000301532	ENSG00000167825	OR5I1	FALSE	FALSE
chr11	55936351	A	C	ENST00000301532	ENSG00000167825	OR5I1	FALSE	FALSE
chr11	55936351	A	T	ENST00000301532	ENSG00000167825	OR5I1	FALSE	FALSE
chr11	55936364	C	A	ENST00000301532	ENSG00000167825	OR5I1	FALSE	FALSE
chr11	55936372	A	T	ENST00000301532	ENSG00000167825	OR5I1	FALSE	FALSE
chr11	55936377	G	C	ENST00000301532	ENSG00000167825	OR5I1	FALSE	FALSE
chr11	55936377	G	T	ENST00000301532	ENSG00000167825	OR5I1	FALSE	FALSE
chr11	55936385	T	A	ENST00000301532	ENSG00000167825	OR5I1	FALSE	FALSE
chr11	55936397	C	A	ENST00000301532	ENSG00000167825	OR5I1	FALSE	FALSE
chr11	55967565	A	C	ENST00000641071	ENSG00000174970	OR10AG1	FALSE	FALSE
chr11	55967565	A	T	ENST00000641071	ENSG00000174970	OR10AG1	FALSE	FALSE
chr11	55967568	A	C	ENST00000641071	ENSG00000174970	OR10AG1	FALSE	FALSE
chr11	55967568	A	T	ENST00000641071	ENSG00000174970	OR10AG1	FALSE	FALSE
chr11	55967572	T	A	ENST00000641071	ENSG00000174970	OR10AG1	FALSE	FALSE
chr11	55967580	A	C	ENST00000641071	ENSG00000174970	OR10AG1	FALSE	FALSE
chr11	55967580	A	T	ENST00000641071	ENSG00000174970	OR10AG1	FALSE	FALSE
chr11	55967584	T	A	ENST00000641071	ENSG00000174970	OR10AG1	FALSE	FALSE
chr11	55967587	T	A	ENST00000641071	ENSG00000174970	OR10AG1	FALSE	FALSE
chr11	55967589	A	T	ENST00000641071	ENSG00000174970	OR10AG1	FALSE	FALSE
chr11	55967608	T	A	ENST00000641071	ENSG00000174970	OR10AG1	FALSE	FALSE
chr11	55967621	A	C	ENST00000641071	ENSG00000174970	OR10AG1	FALSE	FALSE
chr11	55967621	A	T	ENST00000641071	ENSG00000174970	OR10AG1	FALSE	FALSE
chr11	55967637	A	T	ENST00000641071	ENSG00000174970	OR10AG1	FALSE	FALSE
chr11	55967657	G	C	ENST00000641071	ENSG00000174970	OR10AG1	FALSE	FALSE
chr11	55967657	G	T	ENST00000641071	ENSG00000174970	OR10AG1	FALSE	FALSE
chr11	55967677	T	A	ENST00000641071	ENSG00000174970	OR10AG1	FALSE	FALSE
chr11	55967689	G	A	ENST00000641071	ENSG00000174970	OR10AG1	FALSE	FALSE
chr11	55967695	G	A	ENST00000641071	ENSG00000174970	OR10AG1	FALSE	FALSE
chr11	55967704	T	A	ENST00000641071	ENSG00000174970	OR10AG1	FALSE	FALSE
chr11	55967710	G	A	ENST00000641071	ENSG00000174970	OR10AG1	FALSE	FALSE
chr11	55967712	A	C	ENST00000641071	ENSG00000174970	OR10AG1	FALSE	FALSE
chr11	55967712	A	T	ENST00000641071	ENSG00000174970	OR10AG1	FALSE	FALSE
chr11	55967714	A	C	ENST00000641071	ENSG00000174970	OR10AG1	FALSE	FALSE
chr11	55967714	A	T	ENST00000641071	ENSG00000174970	OR10AG1	FALSE	FALSE
chr11	55967734	C	A	ENST00000641071	ENSG00000174970	OR10AG1	FALSE	FALSE
chr11	55967742	A	C	ENST00000641071	ENSG00000174970	OR10AG1	FALSE	FALSE
chr11	55967742	A	T	ENST00000641071	ENSG00000174970	OR10AG1	FALSE	FALSE
chr11	55967766	G	C	ENST00000641071	ENSG00000174970	OR10AG1	FALSE	FALSE
chr11	55967766	G	T	ENST00000641071	ENSG00000174970	OR10AG1	FALSE	FALSE
chr11	55967768	G	T	ENST00000641071	ENSG00000174970	OR10AG1	FALSE	FALSE
chr11	55967785	T	A	ENST00000641071	ENSG00000174970	OR10AG1	FALSE	FALSE
chr11	55967791	T	A	ENST00000641071	ENSG00000174970	OR10AG1	FALSE	FALSE
chr11	55967794	C	A	ENST00000641071	ENSG00000174970	OR10AG1	FALSE	FALSE
chr11	55967797	T	A	ENST00000641071	ENSG00000174970	OR10AG1	FALSE	FALSE
chr11	55967802	G	C	ENST00000641071	ENSG00000174970	OR10AG1	FALSE	FALSE
chr11	55967802	G	T	ENST00000641071	ENSG00000174970	OR10AG1	FALSE	FALSE
chr11	55967805	G	C	ENST00000641071	ENSG00000174970	OR10AG1	FALSE	FALSE
chr11	55967805	G	T	ENST00000641071	ENSG00000174970	OR10AG1	FALSE	FALSE
chr11	55967808	A	T	ENST00000641071	ENSG00000174970	OR10AG1	FALSE	FALSE
chr11	55967812	T	A	ENST00000641071	ENSG00000174970	OR10AG1	FALSE	FALSE
chr11	55967814	A	T	ENST00000641071	ENSG00000174970	OR10AG1	FALSE	FALSE
chr11	55967833	T	A	ENST00000641071	ENSG00000174970	OR10AG1	FALSE	FALSE
chr11	55967837	A	C	ENST00000641071	ENSG00000174970	OR10AG1	FALSE	FALSE
chr11	55967837	A	T	ENST00000641071	ENSG00000174970	OR10AG1	FALSE	FALSE
chr11	55967853	A	T	ENST00000641071	ENSG00000174970	OR10AG1	FALSE	FALSE
chr11	55967905	C	A	ENST00000641071	ENSG00000174970	OR10AG1	FALSE	FALSE
chr11	55967923	C	A	ENST00000641071	ENSG00000174970	OR10AG1	FALSE	FALSE
chr11	55967924	A	T	ENST00000641071	ENSG00000174970	OR10AG1	FALSE	FALSE
chr11	55967935	T	A	ENST00000641071	ENSG00000174970	OR10AG1	FALSE	FALSE
chr11	55967954	A	T	ENST00000641071	ENSG00000174970	OR10AG1	FALSE	FALSE
chr11	55967983	C	A	ENST00000641071	ENSG00000174970	OR10AG1	FALSE	FALSE
chr11	55967984	G	T	ENST00000641071	ENSG00000174970	OR10AG1	FALSE	FALSE
chr11	55967994	A	T	ENST00000641071	ENSG00000174970	OR10AG1	FALSE	FALSE
chr11	55968007	G	A	ENST00000641071	ENSG00000174970	OR10AG1	FALSE	FALSE
chr11	55968008	G	T	ENST00000641071	ENSG00000174970	OR10AG1	FALSE	FALSE
chr11	55968016	C	A	ENST00000641071	ENSG00000174970	OR10AG1	FALSE	FALSE
chr11	55968044	C	T	ENST00000641071	ENSG00000174970	OR10AG1	FALSE	FALSE
chr11	55968045	C	T	ENST00000641071	ENSG00000174970	OR10AG1	FALSE	FALSE
chr11	55968064	G	A	ENST00000641071	ENSG00000174970	OR10AG1	FALSE	FALSE
chr11	55968068	G	T	ENST00000641071	ENSG00000174970	OR10AG1	FALSE	FALSE
chr11	55968076	T	A	ENST00000641071	ENSG00000174970	OR10AG1	FALSE	FALSE
chr11	55968095	A	C	ENST00000641071	ENSG00000174970	OR10AG1	FALSE	FALSE
chr11	55968095	A	T	ENST00000641071	ENSG00000174970	OR10AG1	FALSE	FALSE
chr11	55968100	G	A	ENST00000641071	ENSG00000174970	OR10AG1	FALSE	FALSE
chr11	55968102	A	T	ENST00000641071	ENSG00000174970	OR10AG1	FALSE	FALSE
chr11	55968109	T	A	ENST00000641071	ENSG00000174970	OR10AG1	FALSE	FALSE
chr11	55968110	A	T	ENST00000641071	ENSG00000174970	OR10AG1	FALSE	FALSE
chr11	55968122	G	C	ENST00000641071	ENSG00000174970	OR10AG1	FALSE	FALSE
chr11	55968122	G	T	ENST00000641071	ENSG00000174970	OR10AG1	FALSE	FALSE
chr11	55968131	A	C	ENST00000641071	ENSG00000174970	OR10AG1	FALSE	FALSE
chr11	55968131	A	T	ENST00000641071	ENSG00000174970	OR10AG1	FALSE	FALSE
chr11	55968155	A	T	ENST00000641071	ENSG00000174970	OR10AG1	FALSE	FALSE
chr11	55968160	C	A	ENST00000641071	ENSG00000174970	OR10AG1	FALSE	FALSE
chr11	55968169	C	A	ENST00000641071	ENSG00000174970	OR10AG1	FALSE	FALSE
chr11	55968185	A	T	ENST00000641071	ENSG00000174970	OR10AG1	FALSE	FALSE
chr11	55968193	G	A	ENST00000641071	ENSG00000174970	OR10AG1	FALSE	FALSE
chr11	55968200	A	T	ENST00000641071	ENSG00000174970	OR10AG1	FALSE	FALSE
chr11	55968210	A	T	ENST00000641071	ENSG00000174970	OR10AG1	FALSE	FALSE
chr11	55968223	C	A	ENST00000641071	ENSG00000174970	OR10AG1	FALSE	FALSE
chr11	55968226	T	A	ENST00000641071	ENSG00000174970	OR10AG1	FALSE	FALSE
chr11	55968229	G	A	ENST00000641071	ENSG00000174970	OR10AG1	FALSE	FALSE
chr11	55968233	C	T	ENST00000641071	ENSG00000174970	OR10AG1	FALSE	FALSE
chr11	55968234	C	T	ENST00000641071	ENSG00000174970	OR10AG1	FALSE	FALSE
chr11	55968253	T	A	ENST00000641071	ENSG00000174970	OR10AG1	FALSE	FALSE
chr11	55968272	A	C	ENST00000641071	ENSG00000174970	OR10AG1	FALSE	FALSE
chr11	55968272	A	T	ENST00000641071	ENSG00000174970	OR10AG1	FALSE	FALSE
chr11	55968275	A	T	ENST00000641071	ENSG00000174970	OR10AG1	FALSE	FALSE
chr11	55968283	C	A	ENST00000641071	ENSG00000174970	OR10AG1	FALSE	FALSE
chr11	55968285	A	T	ENST00000641071	ENSG00000174970	OR10AG1	FALSE	FALSE
chr11	55968311	A	C	ENST00000641071	ENSG00000174970	OR10AG1	FALSE	FALSE
chr11	55968311	A	T	ENST00000641071	ENSG00000174970	OR10AG1	FALSE	FALSE
chr11	55968325	G	A	ENST00000641071	ENSG00000174970	OR10AG1	FALSE	FALSE
chr11	55968343	T	A	ENST00000641071	ENSG00000174970	OR10AG1	FALSE	FALSE
chr11	55968368	G	T	ENST00000641071	ENSG00000174970	OR10AG1	FALSE	FALSE
chr11	55968384	A	T	ENST00000641071	ENSG00000174970	OR10AG1	FALSE	FALSE
chr11	55968386	A	C	ENST00000641071	ENSG00000174970	OR10AG1	FALSE	FALSE
chr11	55968386	A	T	ENST00000641071	ENSG00000174970	OR10AG1	FALSE	FALSE
chr11	55968396	A	C	ENST00000641071	ENSG00000174970	OR10AG1	FALSE	FALSE
chr11	55968396	A	T	ENST00000641071	ENSG00000174970	OR10AG1	FALSE	FALSE
chr11	55968416	C	T	ENST00000641071	ENSG00000174970	OR10AG1	FALSE	FALSE
chr11	55968417	C	T	ENST00000641071	ENSG00000174970	OR10AG1	FALSE	FALSE
chr11	55968447	A	T	ENST00000641071	ENSG00000174970	OR10AG1	FALSE	FALSE
chr11	55968460	C	A	ENST00000641071	ENSG00000174970	OR10AG1	FALSE	FALSE
chr11	55968480	G	C	ENST00000641071	ENSG00000174970	OR10AG1	FALSE	FALSE
chr11	55968480	G	T	ENST00000641071	ENSG00000174970	OR10AG1	FALSE	FALSE
chr11	55968484	T	A	ENST00000641071	ENSG00000174970	OR10AG1	FALSE	FALSE
chr11	55968487	C	A	ENST00000641071	ENSG00000174970	OR10AG1	FALSE	FALSE
chr11	55968490	T	A	ENST00000641071	ENSG00000174970	OR10AG1	FALSE	FALSE
chr11	55968493	T	A	ENST00000641071	ENSG00000174970	OR10AG1	FALSE	FALSE
chr11	55968499	G	A	ENST00000641071	ENSG00000174970	OR10AG1	FALSE	FALSE
chr11	55968502	C	A	ENST00000641071	ENSG00000174970	OR10AG1	FALSE	FALSE
chr11	55968505	C	A	ENST00000641071	ENSG00000174970	OR10AG1	FALSE	FALSE
chr11	55968508	C	A	ENST00000641071	ENSG00000174970	OR10AG1	FALSE	FALSE
chr11	55968508	C	G	ENST00000641071	ENSG00000174970	OR10AG1	FALSE	FALSE
chr11	55968508	C	T	ENST00000641071	ENSG00000174970	OR10AG1	FALSE	FALSE
chr11	55968509	T	A	ENST00000641071	ENSG00000174970	OR10AG1	FALSE	FALSE
chr11	55968509	T	C	ENST00000641071	ENSG00000174970	OR10AG1	FALSE	FALSE
chr11	55968509	T	G	ENST00000641071	ENSG00000174970	OR10AG1	FALSE	FALSE
chr11	55969890	A	C	ENST00000641071	ENSG00000174970	OR10AG1	FALSE	FALSE
chr11	55969890	A	G	ENST00000641071	ENSG00000174970	OR10AG1	FALSE	FALSE
chr11	55969890	A	T	ENST00000641071	ENSG00000174970	OR10AG1	FALSE	FALSE
chr11	55969891	C	A	ENST00000641071	ENSG00000174970	OR10AG1	FALSE	FALSE
chr11	55969891	C	G	ENST00000641071	ENSG00000174970	OR10AG1	FALSE	FALSE
chr11	55969891	C	T	ENST00000641071	ENSG00000174970	OR10AG1	FALSE	FALSE
chr11	55969895	T	A	ENST00000641071	ENSG00000174970	OR10AG1	FALSE	FALSE
chr11	55969904	G	A	ENST00000641071	ENSG00000174970	OR10AG1	FALSE	FALSE
chr11	55993704	T	A	ENST00000278409	ENSG00000149133	OR5F1	FALSE	FALSE
chr11	55993724	A	C	ENST00000278409	ENSG00000149133	OR5F1	FALSE	FALSE
chr11	55993724	A	T	ENST00000278409	ENSG00000149133	OR5F1	FALSE	FALSE
chr11	55993731	T	A	ENST00000278409	ENSG00000149133	OR5F1	FALSE	FALSE
chr11	55993734	T	A	ENST00000278409	ENSG00000149133	OR5F1	FALSE	FALSE
chr11	55993740	C	A	ENST00000278409	ENSG00000149133	OR5F1	FALSE	FALSE
chr11	55993743	T	A	ENST00000278409	ENSG00000149133	OR5F1	FALSE	FALSE
chr11	55993756	G	C	ENST00000278409	ENSG00000149133	OR5F1	FALSE	FALSE
chr11	55993756	G	T	ENST00000278409	ENSG00000149133	OR5F1	FALSE	FALSE
chr11	55993772	A	T	ENST00000278409	ENSG00000149133	OR5F1	FALSE	FALSE
chr11	55993792	G	C	ENST00000278409	ENSG00000149133	OR5F1	FALSE	FALSE
chr11	55993792	G	T	ENST00000278409	ENSG00000149133	OR5F1	FALSE	FALSE
chr11	55993812	T	A	ENST00000278409	ENSG00000149133	OR5F1	FALSE	FALSE
chr11	55993818	G	A	ENST00000278409	ENSG00000149133	OR5F1	FALSE	FALSE
chr11	55993828	G	C	ENST00000278409	ENSG00000149133	OR5F1	FALSE	FALSE
chr11	55993828	G	T	ENST00000278409	ENSG00000149133	OR5F1	FALSE	FALSE
chr11	55993845	T	A	ENST00000278409	ENSG00000149133	OR5F1	FALSE	FALSE
chr11	55993849	G	C	ENST00000278409	ENSG00000149133	OR5F1	FALSE	FALSE
chr11	55993849	G	T	ENST00000278409	ENSG00000149133	OR5F1	FALSE	FALSE
chr11	55993855	A	C	ENST00000278409	ENSG00000149133	OR5F1	FALSE	FALSE
chr11	55993855	A	T	ENST00000278409	ENSG00000149133	OR5F1	FALSE	FALSE
chr11	55993861	G	T	ENST00000278409	ENSG00000149133	OR5F1	FALSE	FALSE
chr11	55993870	A	C	ENST00000278409	ENSG00000149133	OR5F1	FALSE	FALSE
chr11	55993870	A	T	ENST00000278409	ENSG00000149133	OR5F1	FALSE	FALSE
chr11	55993903	A	T	ENST00000278409	ENSG00000149133	OR5F1	TRUE	TRUE
chr11	55993920	T	A	ENST00000278409	ENSG00000149133	OR5F1	TRUE	TRUE
chr11	55993932	C	A	ENST00000278409	ENSG00000149133	OR5F1	TRUE	TRUE
chr11	55993937	G	T	ENST00000278409	ENSG00000149133	OR5F1	TRUE	TRUE
chr11	55993966	G	C	ENST00000278409	ENSG00000149133	OR5F1	TRUE	TRUE
chr11	55993966	G	T	ENST00000278409	ENSG00000149133	OR5F1	TRUE	TRUE
chr11	55993972	G	C	ENST00000278409	ENSG00000149133	OR5F1	TRUE	TRUE
chr11	55993972	G	T	ENST00000278409	ENSG00000149133	OR5F1	TRUE	TRUE
chr11	55994021	A	T	ENST00000278409	ENSG00000149133	OR5F1	TRUE	TRUE
chr11	55994040	C	A	ENST00000278409	ENSG00000149133	OR5F1	TRUE	TRUE
chr11	55994043	T	A	ENST00000278409	ENSG00000149133	OR5F1	TRUE	TRUE
chr11	55994059	A	T	ENST00000278409	ENSG00000149133	OR5F1	TRUE	TRUE
chr11	55994070	T	A	ENST00000278409	ENSG00000149133	OR5F1	TRUE	TRUE
chr11	55994089	A	T	ENST00000278409	ENSG00000149133	OR5F1	TRUE	TRUE
chr11	55994119	A	T	ENST00000278409	ENSG00000149133	OR5F1	TRUE	TRUE
chr11	55994126	G	C	ENST00000278409	ENSG00000149133	OR5F1	TRUE	TRUE
chr11	55994126	G	T	ENST00000278409	ENSG00000149133	OR5F1	TRUE	TRUE
chr11	55994129	A	T	ENST00000278409	ENSG00000149133	OR5F1	TRUE	TRUE
chr11	55994168	A	T	ENST00000278409	ENSG00000149133	OR5F1	TRUE	TRUE
chr11	55994199	T	A	ENST00000278409	ENSG00000149133	OR5F1
chr11	55994203	G	C	ENST00000278409	ENSG00000149133	OR5F1
chr11	55994203	G	T	ENST00000278409	ENSG00000149133	OR5F1
chr11	55994225	A	T	ENST00000278409	ENSG00000149133	OR5F1
chr11	55994230	G	C	ENST00000278409	ENSG00000149133	OR5F1
chr11	55994230	G	T	ENST00000278409	ENSG00000149133	OR5F1
chr11	55994245	A	T	ENST00000278409	ENSG00000149133	OR5F1
chr11	55994257	A	C	ENST00000278409	ENSG00000149133	OR5F1
chr11	55994257	A	T	ENST00000278409	ENSG00000149133	OR5F1
chr11	55994266	A	C	ENST00000278409	ENSG00000149133	OR5F1
chr11	55994266	A	T	ENST00000278409	ENSG00000149133	OR5F1
chr11	55994276	A	C	ENST00000278409	ENSG00000149133	OR5F1		FALSE
chr11	55994276	A	T	ENST00000278409	ENSG00000149133	OR5F1		FALSE
chr11	55994290	G	T	ENST00000278409	ENSG00000149133	OR5F1		FALSE
chr11	55994295	C	A	ENST00000278409	ENSG00000149133	OR5F1		FALSE
chr11	55994320	G	C	ENST00000278409	ENSG00000149133	OR5F1		FALSE
chr11	55994320	G	T	ENST00000278409	ENSG00000149133	OR5F1		FALSE
chr11	55994328	G	A	ENST00000278409	ENSG00000149133	OR5F1		FALSE
chr11	55994335	G	T	ENST00000278409	ENSG00000149133	OR5F1		FALSE
chr11	55994358	T	A	ENST00000278409	ENSG00000149133	OR5F1		FALSE
chr11	55994361	T	A	ENST00000278409	ENSG00000149133	OR5F1		FALSE
chr11	55994364	C	A	ENST00000278409	ENSG00000149133	OR5F1		FALSE
chr11	55994366	G	C	ENST00000278409	ENSG00000149133	OR5F1		FALSE
chr11	55994366	G	T	ENST00000278409	ENSG00000149133	OR5F1		FALSE
chr11	55994369	A	C	ENST00000278409	ENSG00000149133	OR5F1		FALSE
chr11	55994369	A	T	ENST00000278409	ENSG00000149133	OR5F1		FALSE
chr11	55994372	A	C	ENST00000278409	ENSG00000149133	OR5F1		FALSE
chr11	55994372	A	T	ENST00000278409	ENSG00000149133	OR5F1		FALSE
chr11	55994388	T	A	ENST00000278409	ENSG00000149133	OR5F1	FALSE	FALSE
chr11	55994405	G	C	ENST00000278409	ENSG00000149133	OR5F1	FALSE	FALSE
chr11	55994405	G	T	ENST00000278409	ENSG00000149133	OR5F1	FALSE	FALSE
chr11	55994410	A	T	ENST00000278409	ENSG00000149133	OR5F1	FALSE	FALSE
chr11	55994446	A	C	ENST00000278409	ENSG00000149133	OR5F1	FALSE	FALSE
chr11	55994446	A	T	ENST00000278409	ENSG00000149133	OR5F1	FALSE	FALSE
chr11	55994466	G	A	ENST00000278409	ENSG00000149133	OR5F1	FALSE	FALSE
chr11	55994483	A	C	ENST00000278409	ENSG00000149133	OR5F1	FALSE	FALSE
chr11	55994483	A	T	ENST00000278409	ENSG00000149133	OR5F1	FALSE	FALSE
chr11	55994505	C	A	ENST00000278409	ENSG00000149133	OR5F1	FALSE	FALSE
chr11	55994521	A	C	ENST00000278409	ENSG00000149133	OR5F1	FALSE	FALSE
chr11	55994521	A	T	ENST00000278409	ENSG00000149133	OR5F1	FALSE	FALSE
chr11	55994540	A	T	ENST00000278409	ENSG00000149133	OR5F1	FALSE	FALSE
chr11	55994556	G	A	ENST00000278409	ENSG00000149133	OR5F1	FALSE	FALSE
chr11	55994562	C	A	ENST00000278409	ENSG00000149133	OR5F1	FALSE	FALSE
chr11	55994576	A	C	ENST00000278409	ENSG00000149133	OR5F1	FALSE	FALSE
chr11	55994576	A	T	ENST00000278409	ENSG00000149133	OR5F1	FALSE	FALSE
chr11	55994580	C	A	ENST00000278409	ENSG00000149133	OR5F1	FALSE	FALSE
chr11	55994582	A	T	ENST00000278409	ENSG00000149133	OR5F1	FALSE	FALSE
chr11	55994595	C	A	ENST00000278409	ENSG00000149133	OR5F1	FALSE	FALSE
chr11	55994603	G	C	ENST00000278409	ENSG00000149133	OR5F1	FALSE	FALSE
chr11	55994603	G	T	ENST00000278409	ENSG00000149133	OR5F1	FALSE	FALSE
chr11	55994608	A	C	ENST00000278409	ENSG00000149133	OR5F1	FALSE	FALSE
chr11	55994608	A	T	ENST00000278409	ENSG00000149133	OR5F1	FALSE	FALSE
chr11	55994616	T	A	ENST00000278409	ENSG00000149133	OR5F1	FALSE	FALSE
chr11	55994619	T	A	ENST00000278409	ENSG00000149133	OR5F1	FALSE	FALSE
chr11	56027713	G	A	ENST00000641320	ENSG00000181785	OR5AS1	FALSE	FALSE
chr11	56027713	G	C	ENST00000641320	ENSG00000181785	OR5AS1	FALSE	FALSE
chr11	56027713	G	T	ENST00000641320	ENSG00000181785	OR5AS1	FALSE	FALSE
chr11	56027714	T	A	ENST00000641320	ENSG00000181785	OR5AS1	FALSE	FALSE
chr11	56027714	T	C	ENST00000641320	ENSG00000181785	OR5AS1	FALSE	FALSE
chr11	56027714	T	G	ENST00000641320	ENSG00000181785	OR5AS1	FALSE	FALSE
chr11	56030389	A	C	ENST00000641320	ENSG00000181785	OR5AS1	FALSE	FALSE
chr11	56030389	A	G	ENST00000641320	ENSG00000181785	OR5AS1	FALSE	FALSE
chr11	56030389	A	T	ENST00000641320	ENSG00000181785	OR5AS1	FALSE	FALSE
chr11	56030390	G	A	ENST00000641320	ENSG00000181785	OR5AS1	FALSE	FALSE
chr11	56030390	G	C	ENST00000641320	ENSG00000181785	OR5AS1	FALSE	FALSE
chr11	56030390	G	T	ENST00000641320	ENSG00000181785	OR5AS1	FALSE	FALSE
chr11	56030423	T	A	ENST00000641320	ENSG00000181785	OR5AS1	FALSE	FALSE
chr11	56030425	G	T	ENST00000641320	ENSG00000181785	OR5AS1	FALSE	FALSE
chr11	56030436	C	A	ENST00000641320	ENSG00000181785	OR5AS1	FALSE	FALSE
chr11	56030436	C	G	ENST00000641320	ENSG00000181785	OR5AS1	FALSE	FALSE
chr11	56030449	G	T	ENST00000641320	ENSG00000181785	OR5AS1	FALSE	FALSE
chr11	56030464	G	T	ENST00000641320	ENSG00000181785	OR5AS1	FALSE	FALSE
chr11	56030478	T	A	ENST00000641320	ENSG00000181785	OR5AS1	FALSE	FALSE
chr11	56030478	T	G	ENST00000641320	ENSG00000181785	OR5AS1	FALSE	FALSE
chr11	56030488	A	T	ENST00000641320	ENSG00000181785	OR5AS1	FALSE	FALSE
chr11	56030504	T	A	ENST00000641320	ENSG00000181785	OR5AS1	FALSE	FALSE
chr11	56030523	T	A	ENST00000641320	ENSG00000181785	OR5AS1	FALSE	FALSE
chr11	56030523	T	G	ENST00000641320	ENSG00000181785	OR5AS1	FALSE	FALSE
chr11	56030528	T	A	ENST00000641320	ENSG00000181785	OR5AS1	FALSE	FALSE
chr11	56030528	T	G	ENST00000641320	ENSG00000181785	OR5AS1	FALSE	FALSE
chr11	56030539	G	T	ENST00000641320	ENSG00000181785	OR5AS1	FALSE	FALSE
chr11	56030552	T	A	ENST00000641320	ENSG00000181785	OR5AS1	FALSE	FALSE
chr11	56030552	T	G	ENST00000641320	ENSG00000181785	OR5AS1	FALSE	FALSE
chr11	56030576	C	A	ENST00000641320	ENSG00000181785	OR5AS1	FALSE	FALSE
chr11	56030576	C	G	ENST00000641320	ENSG00000181785	OR5AS1	FALSE	FALSE
chr11	56030584	C	T	ENST00000641320	ENSG00000181785	OR5AS1	FALSE	FALSE
chr11	56030598	T	A	ENST00000641320	ENSG00000181785	OR5AS1	FALSE	FALSE
chr11	56030598	T	G	ENST00000641320	ENSG00000181785	OR5AS1	FALSE	FALSE
chr11	56030601	T	A	ENST00000641320	ENSG00000181785	OR5AS1	FALSE	FALSE
chr11	56030601	T	G	ENST00000641320	ENSG00000181785	OR5AS1	FALSE	FALSE
chr11	56030615	T	A	ENST00000641320	ENSG00000181785	OR5AS1	FALSE	FALSE
chr11	56030615	T	G	ENST00000641320	ENSG00000181785	OR5AS1	FALSE	FALSE
chr11	56030624	T	A	ENST00000641320	ENSG00000181785	OR5AS1	FALSE	FALSE
chr11	56030624	T	G	ENST00000641320	ENSG00000181785	OR5AS1	FALSE	FALSE
chr11	56030637	T	A	ENST00000641320	ENSG00000181785	OR5AS1	FALSE	FALSE
chr11	56030656	A	T	ENST00000641320	ENSG00000181785	OR5AS1	FALSE	FALSE
chr11	56030675	T	A	ENST00000641320	ENSG00000181785	OR5AS1	FALSE	FALSE
chr11	56030686	A	T	ENST00000641320	ENSG00000181785	OR5AS1	FALSE	FALSE
chr11	56030703	T	A	ENST00000641320	ENSG00000181785	OR5AS1	FALSE	FALSE
chr11	56030703	T	G	ENST00000641320	ENSG00000181785	OR5AS1	FALSE	FALSE
chr11	56030709	T	A	ENST00000641320	ENSG00000181785	OR5AS1	FALSE	FALSE
chr11	56030716	C	T	ENST00000641320	ENSG00000181785	OR5AS1	FALSE	FALSE
chr11	56030749	G	T	ENST00000641320	ENSG00000181785	OR5AS1	FALSE	FALSE
chr11	56030754	C	A	ENST00000641320	ENSG00000181785	OR5AS1	FALSE	FALSE
chr11	56030778	T	A	ENST00000641320	ENSG00000181785	OR5AS1	FALSE	FALSE
chr11	56030778	T	G	ENST00000641320	ENSG00000181785	OR5AS1	FALSE	FALSE
chr11	56030787	T	A	ENST00000641320	ENSG00000181785	OR5AS1	FALSE	FALSE
chr11	56030787	T	G	ENST00000641320	ENSG00000181785	OR5AS1	FALSE	FALSE
chr11	56030799	C	A	ENST00000641320	ENSG00000181785	OR5AS1	FALSE	FALSE
chr11	56030814	T	A	ENST00000641320	ENSG00000181785	OR5AS1	FALSE	FALSE
chr11	56030814	T	G	ENST00000641320	ENSG00000181785	OR5AS1	FALSE	FALSE
chr11	56030833	A	T	ENST00000641320	ENSG00000181785	OR5AS1	FALSE	FALSE
chr11	56030841	T	A	ENST00000641320	ENSG00000181785	OR5AS1	FALSE	FALSE
chr11	56030847	C	A	ENST00000641320	ENSG00000181785	OR5AS1	FALSE	FALSE
chr11	56030858	T	A	ENST00000641320	ENSG00000181785	OR5AS1	FALSE	FALSE
chr11	56030865	T	A	ENST00000641320	ENSG00000181785	OR5AS1	FALSE	FALSE
chr11	56030865	T	G	ENST00000641320	ENSG00000181785	OR5AS1	FALSE	FALSE
chr11	56030872	G	T	ENST00000641320	ENSG00000181785	OR5AS1	FALSE	FALSE
chr11	56030885	C	A	ENST00000641320	ENSG00000181785	OR5AS1	FALSE	FALSE
chr11	56030885	C	G	ENST00000641320	ENSG00000181785	OR5AS1	FALSE	FALSE
chr11	56030901	C	A	ENST00000641320	ENSG00000181785	OR5AS1	FALSE	FALSE
chr11	56030918	C	A	ENST00000641320	ENSG00000181785	OR5AS1	FALSE	FALSE
chr11	56030918	C	G	ENST00000641320	ENSG00000181785	OR5AS1	FALSE	FALSE
chr11	56030925	T	A	ENST00000641320	ENSG00000181785	OR5AS1	FALSE	FALSE
chr11	56030955	T	A	ENST00000641320	ENSG00000181785	OR5AS1	FALSE	FALSE
chr11	56030978	T	A	ENST00000641320	ENSG00000181785	OR5AS1	FALSE	FALSE
chr11	56030978	T	G	ENST00000641320	ENSG00000181785	OR5AS1	FALSE	FALSE
chr11	56030981	C	A	ENST00000641320	ENSG00000181785	OR5AS1	FALSE	FALSE
chr11	56030981	C	G	ENST00000641320	ENSG00000181785	OR5AS1	FALSE	FALSE
chr11	56030985	T	A	ENST00000641320	ENSG00000181785	OR5AS1	FALSE	FALSE
chr11	56030995	C	T	ENST00000641320	ENSG00000181785	OR5AS1	FALSE	FALSE
chr11	56031004	C	T	ENST00000641320	ENSG00000181785	OR5AS1	FALSE	FALSE
chr11	56031023	T	A	ENST00000641320	ENSG00000181785	OR5AS1	FALSE	FALSE
chr11	56031027	C	A	ENST00000641320	ENSG00000181785	OR5AS1	FALSE	FALSE
chr11	56031037	C	T	ENST00000641320	ENSG00000181785	OR5AS1	FALSE	FALSE
chr11	56031072	C	A	ENST00000641320	ENSG00000181785	OR5AS1	FALSE	FALSE
chr11	56031072	C	G	ENST00000641320	ENSG00000181785	OR5AS1	FALSE	FALSE
chr11	56031078	C	A	ENST00000641320	ENSG00000181785	OR5AS1	FALSE	FALSE
chr11	56031095	T	A	ENST00000641320	ENSG00000181785	OR5AS1	FALSE	FALSE
chr11	56031103	A	T	ENST00000641320	ENSG00000181785	OR5AS1	FALSE	FALSE
chr11	56031110	C	A	ENST00000641320	ENSG00000181785	OR5AS1	FALSE	FALSE
chr11	56031110	C	G	ENST00000641320	ENSG00000181785	OR5AS1	FALSE	FALSE
chr11	56031118	A	T	ENST00000641320	ENSG00000181785	OR5AS1	FALSE	FALSE
chr11	56031124	A	T	ENST00000641320	ENSG00000181785	OR5AS1	FALSE	FALSE
chr11	56031141	T	A	ENST00000641320	ENSG00000181785	OR5AS1	FALSE	FALSE
chr11	56031167	T	A	ENST00000641320	ENSG00000181785	OR5AS1	FALSE	FALSE
chr11	56031167	T	G	ENST00000641320	ENSG00000181785	OR5AS1	FALSE	FALSE
chr11	56031174	T	A	ENST00000641320	ENSG00000181785	OR5AS1	FALSE	FALSE
chr11	56031174	T	G	ENST00000641320	ENSG00000181785	OR5AS1	FALSE	FALSE
chr11	56031175	G	T	ENST00000641320	ENSG00000181785	OR5AS1	FALSE	FALSE
chr11	56031195	C	A	ENST00000641320	ENSG00000181785	OR5AS1	FALSE	FALSE
chr11	56031195	C	G	ENST00000641320	ENSG00000181785	OR5AS1	FALSE	FALSE
chr11	56031197	T	A	ENST00000641320	ENSG00000181785	OR5AS1	FALSE	FALSE
chr11	56031197	T	G	ENST00000641320	ENSG00000181785	OR5AS1	FALSE	FALSE
chr11	56031199	C	T	ENST00000641320	ENSG00000181785	OR5AS1	FALSE	FALSE
chr11	56031216	T	A	ENST00000641320	ENSG00000181785	OR5AS1	FALSE	FALSE
chr11	56031216	T	G	ENST00000641320	ENSG00000181785	OR5AS1	FALSE	FALSE
chr11	56031232	A	T	ENST00000641320	ENSG00000181785	OR5AS1	FALSE	FALSE
chr11	56031252	T	A	ENST00000641320	ENSG00000181785	OR5AS1	FALSE	FALSE
chr11	56031252	T	G	ENST00000641320	ENSG00000181785	OR5AS1	FALSE	FALSE
chr11	56031288	T	A	ENST00000641320	ENSG00000181785	OR5AS1	FALSE	FALSE
chr11	56031288	T	G	ENST00000641320	ENSG00000181785	OR5AS1	FALSE	FALSE
chr11	56031295	A	T	ENST00000641320	ENSG00000181785	OR5AS1	FALSE	FALSE
chr11	56031301	A	T	ENST00000641320	ENSG00000181785	OR5AS1	FALSE	FALSE
chr11	56031310	A	T	ENST00000641320	ENSG00000181785	OR5AS1	FALSE	FALSE
chr11	56031322	A	T	ENST00000641320	ENSG00000181785	OR5AS1	FALSE	FALSE
chr11	56031325	A	T	ENST00000641320	ENSG00000181785	OR5AS1	FALSE	FALSE
chr11	56031332	T	A	ENST00000641320	ENSG00000181785	OR5AS1	FALSE	FALSE
chr11	56031332	T	G	ENST00000641320	ENSG00000181785	OR5AS1	FALSE	FALSE
chr11	56031334	G	T	ENST00000641320	ENSG00000181785	OR5AS1	FALSE	FALSE
chr11	56031337	A	T	ENST00000641320	ENSG00000181785	OR5AS1	FALSE	FALSE
chr11	56031343	G	T	ENST00000641320	ENSG00000181785	OR5AS1	FALSE	FALSE
chr11	56031348	T	A	ENST00000641320	ENSG00000181785	OR5AS1	FALSE	FALSE
chr11	56031348	T	G	ENST00000641320	ENSG00000181785	OR5AS1	FALSE	FALSE
chr11	56031350	C	A	ENST00000641320	ENSG00000181785	OR5AS1	FALSE	FALSE
chr11	56031350	C	G	ENST00000641320	ENSG00000181785	OR5AS1	FALSE	FALSE
chr11	56031355	G	T	ENST00000641320	ENSG00000181785	OR5AS1	FALSE	FALSE
chr11	56031359	G	A	ENST00000641320	ENSG00000181785	OR5AS1	FALSE	FALSE
chr11	56031360	G	A	ENST00000641320	ENSG00000181785	OR5AS1	FALSE	FALSE
chr11	56031363	T	A	ENST00000641320	ENSG00000181785	OR5AS1	FALSE	FALSE
chr11	56031363	T	G	ENST00000641320	ENSG00000181785	OR5AS1	FALSE	FALSE
chr11	56031365	T	A	ENST00000641320	ENSG00000181785	OR5AS1	FALSE	FALSE
chr11	56031365	T	G	ENST00000641320	ENSG00000181785	OR5AS1	FALSE	FALSE
chr11	56031374	T	A	ENST00000641320	ENSG00000181785	OR5AS1	FALSE	FALSE
chr11	56031374	T	G	ENST00000641320	ENSG00000181785	OR5AS1	FALSE	FALSE
chr11	56031376	A	T	ENST00000641320	ENSG00000181785	OR5AS1	FALSE	FALSE
chr11	56093329	G	T	ENST00000302124	ENSG00000172154	OR8I2	FALSE	FALSE
chr11	56093353	G	T	ENST00000302124	ENSG00000172154	OR8I2	FALSE	FALSE
chr11	56093371	G	T	ENST00000302124	ENSG00000172154	OR8I2	FALSE	FALSE
chr11	56093375	T	A	ENST00000302124	ENSG00000172154	OR8I2	FALSE	FALSE
chr11	56093375	T	G	ENST00000302124	ENSG00000172154	OR8I2	FALSE	FALSE
chr11	56093377	C	T	ENST00000302124	ENSG00000172154	OR8I2	FALSE	FALSE
chr11	56093393	T	A	ENST00000302124	ENSG00000172154	OR8I2	FALSE	FALSE
chr11	56093412	T	A	ENST00000302124	ENSG00000172154	OR8I2	FALSE	FALSE
chr11	56093412	T	G	ENST00000302124	ENSG00000172154	OR8I2	FALSE	FALSE
chr11	56093426	T	A	ENST00000302124	ENSG00000172154	OR8I2	FALSE	FALSE
chr11	56093428	G	T	ENST00000302124	ENSG00000172154	OR8I2	FALSE	FALSE
chr11	56093437	G	T	ENST00000302124	ENSG00000172154	OR8I2	FALSE	FALSE
chr11	56093450	T	A	ENST00000302124	ENSG00000172154	OR8I2	FALSE	FALSE
chr11	56093450	T	G	ENST00000302124	ENSG00000172154	OR8I2	FALSE	FALSE
chr11	56093455	A	T	ENST00000302124	ENSG00000172154	OR8I2	FALSE	FALSE
chr11	56093467	C	T	ENST00000302124	ENSG00000172154	OR8I2	FALSE	FALSE
chr11	56093487	C	A	ENST00000302124	ENSG00000172154	OR8I2	FALSE	FALSE
chr11	56093487	C	G	ENST00000302124	ENSG00000172154	OR8I2	FALSE	FALSE
chr11	56093504	T	A	ENST00000302124	ENSG00000172154	OR8I2	FALSE	FALSE
chr11	56093504	T	G	ENST00000302124	ENSG00000172154	OR8I2	FALSE	FALSE
chr11	56093526	C	A	ENST00000302124	ENSG00000172154	OR8I2	FALSE	FALSE
chr11	56093526	C	G	ENST00000302124	ENSG00000172154	OR8I2	FALSE	FALSE
chr11	56093545	A	T	ENST00000302124	ENSG00000172154	OR8I2	FALSE	FALSE
chr11	56093552	T	A	ENST00000302124	ENSG00000172154	OR8I2	FALSE	FALSE
chr11	56093563	C	T	ENST00000302124	ENSG00000172154	OR8I2	TRUE	FALSE
chr11	56093575	A	T	ENST00000302124	ENSG00000172154	OR8I2	TRUE	FALSE
chr11	56093598	C	A	ENST00000302124	ENSG00000172154	OR8I2	TRUE	FALSE
chr11	56093605	C	T	ENST00000302124	ENSG00000172154	OR8I2	TRUE	FALSE
chr11	56093613	C	A	ENST00000302124	ENSG00000172154	OR8I2	TRUE	FALSE
chr11	56093613	C	G	ENST00000302124	ENSG00000172154	OR8I2	TRUE	FALSE
chr11	56093623	G	T	ENST00000302124	ENSG00000172154	OR8I2	TRUE	FALSE
chr11	56093627	T	A	ENST00000302124	ENSG00000172154	OR8I2	TRUE	FALSE
chr11	56093634	T	A	ENST00000302124	ENSG00000172154	OR8I2	TRUE	FALSE
chr11	56093637	T	A	ENST00000302124	ENSG00000172154	OR8I2	TRUE	FALSE
chr11	56093638	G	T	ENST00000302124	ENSG00000172154	OR8I2	TRUE	FALSE
chr11	56093643	T	A	ENST00000302124	ENSG00000172154	OR8I2	TRUE	FALSE
chr11	56093653	G	T	ENST00000302124	ENSG00000172154	OR8I2	TRUE	FALSE
chr11	56093657	C	A	ENST00000302124	ENSG00000172154	OR8I2	TRUE	FALSE
chr11	56093657	C	G	ENST00000302124	ENSG00000172154	OR8I2	TRUE	FALSE
chr11	56093667	C	A	ENST00000302124	ENSG00000172154	OR8I2	TRUE	TRUE
chr11	56093667	C	G	ENST00000302124	ENSG00000172154	OR8I2	TRUE	TRUE
chr11	56093676	C	A	ENST00000302124	ENSG00000172154	OR8I2	TRUE	TRUE
chr11	56093676	C	G	ENST00000302124	ENSG00000172154	OR8I2	TRUE	TRUE
chr11	56093688	C	A	ENST00000302124	ENSG00000172154	OR8I2	TRUE	TRUE
chr11	56093696	T	A	ENST00000302124	ENSG00000172154	OR8I2	TRUE	TRUE
chr11	56093696	T	G	ENST00000302124	ENSG00000172154	OR8I2	TRUE	TRUE
chr11	56093703	T	A	ENST00000302124	ENSG00000172154	OR8I2	TRUE	TRUE
chr11	56093703	T	G	ENST00000302124	ENSG00000172154	OR8I2	TRUE	TRUE
chr11	56093705	C	A	ENST00000302124	ENSG00000172154	OR8I2	TRUE	TRUE
chr11	56093705	C	G	ENST00000302124	ENSG00000172154	OR8I2	TRUE	TRUE
chr11	56093719	C	T	ENST00000302124	ENSG00000172154	OR8I2	TRUE	TRUE
chr11	56093722	A	T	ENST00000302124	ENSG00000172154	OR8I2	TRUE	TRUE
chr11	56093735	G	A	ENST00000302124	ENSG00000172154	OR8I2	TRUE	TRUE
chr11	56093736	G	A	ENST00000302124	ENSG00000172154	OR8I2	TRUE	TRUE
chr11	56093740	G	T	ENST00000302124	ENSG00000172154	OR8I2	TRUE	TRUE
chr11	56093754	T	A	ENST00000302124	ENSG00000172154	OR8I2	TRUE	TRUE
chr11	56093754	T	G	ENST00000302124	ENSG00000172154	OR8I2	TRUE	TRUE
chr11	56093774	C	A	ENST00000302124	ENSG00000172154	OR8I2	TRUE	TRUE
chr11	56093789	G	A	ENST00000302124	ENSG00000172154	OR8I2	TRUE	TRUE
chr11	56093790	G	A	ENST00000302124	ENSG00000172154	OR8I2	TRUE	TRUE
chr11	56093804	T	A	ENST00000302124	ENSG00000172154	OR8I2	TRUE	TRUE
chr11	56093814	T	A	ENST00000302124	ENSG00000172154	OR8I2	TRUE	TRUE
chr11	56093841	T	A	ENST00000302124	ENSG00000172154	OR8I2	TRUE	TRUE
chr11	56093858	T	A	ENST00000302124	ENSG00000172154	OR8I2	TRUE	TRUE
chr11	56093858	T	G	ENST00000302124	ENSG00000172154	OR8I2	TRUE	TRUE
chr11	56093871	T	A	ENST00000302124	ENSG00000172154	OR8I2	TRUE	TRUE
chr11	56093890	G	T	ENST00000302124	ENSG00000172154	OR8I2	TRUE	TRUE
chr11	56093909	T	A	ENST00000302124	ENSG00000172154	OR8I2	TRUE	TRUE
chr11	56093909	T	G	ENST00000302124	ENSG00000172154	OR8I2	TRUE	TRUE
chr11	56093914	G	T	ENST00000302124	ENSG00000172154	OR8I2	TRUE	TRUE
chr11	56093958	T	A	ENST00000302124	ENSG00000172154	OR8I2	TRUE	TRUE
chr11	56093958	T	G	ENST00000302124	ENSG00000172154	OR8I2	TRUE	TRUE
chr11	56093972	C	A	ENST00000302124	ENSG00000172154	OR8I2	TRUE	TRUE
chr11	56093972	C	G	ENST00000302124	ENSG00000172154	OR8I2	TRUE	TRUE
chr11	56093989	C	T	ENST00000302124	ENSG00000172154	OR8I2	TRUE	TRUE
chr11	56093993	C	A	ENST00000302124	ENSG00000172154	OR8I2	TRUE	TRUE
chr11	56093993	C	G	ENST00000302124	ENSG00000172154	OR8I2	TRUE	TRUE
chr11	56094007	C	T	ENST00000302124	ENSG00000172154	OR8I2	TRUE	TRUE
chr11	56094010	A	T	ENST00000302124	ENSG00000172154	OR8I2	TRUE	TRUE
chr11	56094027	C	A	ENST00000302124	ENSG00000172154	OR8I2	TRUE	TRUE
chr11	56094060	T	A	ENST00000302124	ENSG00000172154	OR8I2	FALSE	FALSE
chr11	56094060	T	G	ENST00000302124	ENSG00000172154	OR8I2	FALSE	FALSE
chr11	56094081	T	A	ENST00000302124	ENSG00000172154	OR8I2	FALSE	FALSE
chr11	56094081	T	G	ENST00000302124	ENSG00000172154	OR8I2	FALSE	FALSE
chr11	56094083	T	A	ENST00000302124	ENSG00000172154	OR8I2	FALSE	FALSE
chr11	56094085	C	T	ENST00000302124	ENSG00000172154	OR8I2	FALSE	FALSE
chr11	56094101	C	A	ENST00000302124	ENSG00000172154	OR8I2	FALSE	FALSE
chr11	56094101	C	G	ENST00000302124	ENSG00000172154	OR8I2	FALSE	FALSE
chr11	56094104	C	A	ENST00000302124	ENSG00000172154	OR8I2	FALSE	FALSE
chr11	56094112	C	T	ENST00000302124	ENSG00000172154	OR8I2	FALSE	FALSE
chr11	56094118	C	T	ENST00000302124	ENSG00000172154	OR8I2	FALSE	FALSE
chr11	56094138	T	A	ENST00000302124	ENSG00000172154	OR8I2	FALSE	FALSE
chr11	56094138	T	G	ENST00000302124	ENSG00000172154	OR8I2	FALSE	FALSE
chr11	56094174	C	A	ENST00000302124	ENSG00000172154	OR8I2	FALSE	FALSE
chr11	56094174	C	G	ENST00000302124	ENSG00000172154	OR8I2	FALSE	FALSE
chr11	56094187	A	T	ENST00000302124	ENSG00000172154	OR8I2	FALSE	FALSE
chr11	56094196	A	T	ENST00000302124	ENSG00000172154	OR8I2	FALSE	FALSE
chr11	56094211	A	T	ENST00000302124	ENSG00000172154	OR8I2	FALSE	FALSE
chr11	56094223	A	T	ENST00000302124	ENSG00000172154	OR8I2	FALSE	FALSE
chr11	56094226	A	T	ENST00000302124	ENSG00000172154	OR8I2	FALSE	FALSE
chr11	56103988	G	A	ENST00000313503	ENSG00000181767	OR8H2	FALSE	FALSE
chr11	56103988	G	C	ENST00000313503	ENSG00000181767	OR8H2	FALSE	FALSE
chr11	56103988	G	T	ENST00000313503	ENSG00000181767	OR8H2	FALSE	FALSE
chr11	56103989	T	A	ENST00000313503	ENSG00000181767	OR8H2	FALSE	FALSE
chr11	56103989	T	C	ENST00000313503	ENSG00000181767	OR8H2	FALSE	FALSE
chr11	56103989	T	G	ENST00000313503	ENSG00000181767	OR8H2	FALSE	FALSE
chr11	56104870	A	C	ENST00000313503	ENSG00000181767	OR8H2	FALSE	FALSE
chr11	56104870	A	G	ENST00000313503	ENSG00000181767	OR8H2	FALSE	FALSE
chr11	56104870	A	T	ENST00000313503	ENSG00000181767	OR8H2	FALSE	FALSE
chr11	56104871	G	A	ENST00000313503	ENSG00000181767	OR8H2	FALSE	FALSE
chr11	56104871	G	C	ENST00000313503	ENSG00000181767	OR8H2	FALSE	FALSE
chr11	56104871	G	T	ENST00000313503	ENSG00000181767	OR8H2	FALSE	FALSE
chr11	56105052	A	T	ENST00000313503	ENSG00000181767	OR8H2	FALSE	FALSE
chr11	56105091	G	T	ENST00000313503	ENSG00000181767	OR8H2	FALSE	FALSE
chr11	56105106	G	T	ENST00000313503	ENSG00000181767	OR8H2	FALSE	FALSE
chr11	56105109	G	T	ENST00000313503	ENSG00000181767	OR8H2	FALSE	FALSE
chr11	56105115	C	T	ENST00000313503	ENSG00000181767	OR8H2	FALSE	FALSE
chr11	56105150	C	A	ENST00000313503	ENSG00000181767	OR8H2	FALSE	FALSE
chr11	56105150	C	G	ENST00000313503	ENSG00000181767	OR8H2	FALSE	FALSE
chr11	56105185	T	A	ENST00000313503	ENSG00000181767	OR8H2	FALSE	FALSE
chr11	56105205	C	T	ENST00000313503	ENSG00000181767	OR8H2	FALSE	FALSE
chr11	56105225	T	A	ENST00000313503	ENSG00000181767	OR8H2	FALSE	FALSE
chr11	56105225	T	G	ENST00000313503	ENSG00000181767	OR8H2	FALSE	FALSE
chr11	56105245	C	A	ENST00000313503	ENSG00000181767	OR8H2	FALSE	FALSE
chr11	56105245	C	G	ENST00000313503	ENSG00000181767	OR8H2	FALSE	FALSE
chr11	56105264	C	A	ENST00000313503	ENSG00000181767	OR8H2	FALSE	FALSE
chr11	56105264	C	G	ENST00000313503	ENSG00000181767	OR8H2	FALSE	FALSE
chr11	56105266	C	A	ENST00000313503	ENSG00000181767	OR8H2	FALSE	FALSE
chr11	56105266	C	G	ENST00000313503	ENSG00000181767	OR8H2	FALSE	FALSE
chr11	56105283	A	T	ENST00000313503	ENSG00000181767	OR8H2	FALSE	FALSE
chr11	56105290	T	A	ENST00000313503	ENSG00000181767	OR8H2	FALSE	FALSE
chr11	56105290	T	G	ENST00000313503	ENSG00000181767	OR8H2	FALSE	FALSE
chr11	56105299	T	A	ENST00000313503	ENSG00000181767	OR8H2		FALSE
chr11	56105299	T	G	ENST00000313503	ENSG00000181767	OR8H2		FALSE
chr11	56105315	T	A	ENST00000313503	ENSG00000181767	OR8H2		FALSE
chr11	56105315	T	G	ENST00000313503	ENSG00000181767	OR8H2		FALSE
chr11	56105333	C	A	ENST00000313503	ENSG00000181767	OR8H2		FALSE
chr11	56105340	C	T	ENST00000313503	ENSG00000181767	OR8H2		FALSE
chr11	56105362	T	A	ENST00000313503	ENSG00000181767	OR8H2		FALSE
chr11	56105373	G	T	ENST00000313503	ENSG00000181767	OR8H2		FALSE
chr11	56105378	T	A	ENST00000313503	ENSG00000181767	OR8H2		FALSE
chr11	56105381	C	A	ENST00000313503	ENSG00000181767	OR8H2		FALSE
chr11	56105381	C	G	ENST00000313503	ENSG00000181767	OR8H2		FALSE
chr11	56105392	C	A	ENST00000313503	ENSG00000181767	OR8H2		FALSE
chr11	56105392	C	G	ENST00000313503	ENSG00000181767	OR8H2		FALSE
chr11	56105411	T	A	ENST00000313503	ENSG00000181767	OR8H2
chr11	56105411	T	G	ENST00000313503	ENSG00000181767	OR8H2
chr11	56105423	C	A	ENST00000313503	ENSG00000181767	OR8H2
chr11	56105438	C	A	ENST00000313503	ENSG00000181767	OR8H2
chr11	56105438	C	G	ENST00000313503	ENSG00000181767	OR8H2
chr11	56105454	A	T	ENST00000313503	ENSG00000181767	OR8H2
chr11	56105465	C	A	ENST00000313503	ENSG00000181767	OR8H2
chr11	56105489	T	A	ENST00000313503	ENSG00000181767	OR8H2
chr11	56105489	T	G	ENST00000313503	ENSG00000181767	OR8H2
chr11	56105535	A	T	ENST00000313503	ENSG00000181767	OR8H2
chr11	56105539	T	A	ENST00000313503	ENSG00000181767	OR8H2
chr11	56105549	C	A	ENST00000313503	ENSG00000181767	OR8H2
chr11	56105549	C	G	ENST00000313503	ENSG00000181767	OR8H2
chr11	56105554	C	A	ENST00000313503	ENSG00000181767	OR8H2
chr11	56105554	C	G	ENST00000313503	ENSG00000181767	OR8H2
chr11	56105579	T	A	ENST00000313503	ENSG00000181767	OR8H2
chr11	56105596	T	A	ENST00000313503	ENSG00000181767	OR8H2
chr11	56105596	T	G	ENST00000313503	ENSG00000181767	OR8H2
chr11	56105609	C	A	ENST00000313503	ENSG00000181767	OR8H2	FALSE	FALSE
chr11	56105621	C	A	ENST00000313503	ENSG00000181767	OR8H2	FALSE	FALSE
chr11	56105621	C	G	ENST00000313503	ENSG00000181767	OR8H2	FALSE	FALSE
chr11	56105628	G	T	ENST00000313503	ENSG00000181767	OR8H2	FALSE	FALSE
chr11	56105696	T	A	ENST00000313503	ENSG00000181767	OR8H2	FALSE	FALSE
chr11	56105696	T	G	ENST00000313503	ENSG00000181767	OR8H2	FALSE	FALSE
chr11	56105721	A	T	ENST00000313503	ENSG00000181767	OR8H2	FALSE	FALSE
chr11	56105737	C	A	ENST00000313503	ENSG00000181767	OR8H2	FALSE	FALSE
chr11	56105737	C	G	ENST00000313503	ENSG00000181767	OR8H2	FALSE	FALSE
chr11	56105739	G	T	ENST00000313503	ENSG00000181767	OR8H2	FALSE	FALSE
chr11	56105742	A	T	ENST00000313503	ENSG00000181767	OR8H2	FALSE	FALSE
chr11	56105745	C	T	ENST00000313503	ENSG00000181767	OR8H2	FALSE	FALSE
chr11	56105748	A	T	ENST00000313503	ENSG00000181767	OR8H2	FALSE	FALSE
chr11	56105765	C	A	ENST00000313503	ENSG00000181767	OR8H2	FALSE	FALSE
chr11	56105779	T	A	ENST00000313503	ENSG00000181767	OR8H2	FALSE	FALSE
chr11	56105781	G	T	ENST00000313503	ENSG00000181767	OR8H2	FALSE	FALSE
chr11	56105798	T	A	ENST00000313503	ENSG00000181767	OR8H2	FALSE	FALSE
chr11	56105798	T	G	ENST00000313503	ENSG00000181767	OR8H2	FALSE	FALSE
chr11	56105819	T	A	ENST00000313503	ENSG00000181767	OR8H2	FALSE	FALSE
chr11	56105819	T	G	ENST00000313503	ENSG00000181767	OR8H2	FALSE	FALSE
chr11	56105821	T	A	ENST00000313503	ENSG00000181767	OR8H2	FALSE	FALSE
chr11	56105821	T	G	ENST00000313503	ENSG00000181767	OR8H2	FALSE	FALSE
chr11	56105823	A	T	ENST00000313503	ENSG00000181767	OR8H2
chr11	56105829	A	T	ENST00000313503	ENSG00000181767	OR8H2	FALSE	FALSE
chr11	56105832	A	T	ENST00000313503	ENSG00000181767	OR8H2	FALSE	FALSE
chr11	56105840	T	A	ENST00000313503	ENSG00000181767	OR8H2	FALSE	FALSE
chr11	56105840	T	G	ENST00000313503	ENSG00000181767	OR8H2	FALSE	FALSE
chr11	56105845	T	A	ENST00000313503	ENSG00000181767	OR8H2	FALSE	FALSE
chr11	56105847	G	T	ENST00000313503	ENSG00000181767	OR8H2	FALSE	FALSE
chr11	56105850	A	T	ENST00000313503	ENSG00000181767	OR8H2	FALSE	FALSE
chr11	56105856	C	T	ENST00000313503	ENSG00000181767	OR8H2	FALSE	FALSE
chr11	56105876	T	A	ENST00000313503	ENSG00000181767	OR8H2	FALSE	FALSE
chr11	56105876	T	G	ENST00000313503	ENSG00000181767	OR8H2	FALSE	FALSE
chr11	56105912	T	A	ENST00000313503	ENSG00000181767	OR8H2	FALSE	FALSE
chr11	56105912	T	G	ENST00000313503	ENSG00000181767	OR8H2	FALSE	FALSE
chr11	56105919	A	T	ENST00000313503	ENSG00000181767	OR8H2	FALSE	FALSE
chr11	56105925	A	T	ENST00000313503	ENSG00000181767	OR8H2	FALSE	FALSE
chr11	56105928	G	T	ENST00000313503	ENSG00000181767	OR8H2	FALSE	FALSE
chr11	56105934	A	T	ENST00000313503	ENSG00000181767	OR8H2	FALSE	FALSE
chr11	56105949	A	T	ENST00000313503	ENSG00000181767	OR8H2	FALSE	FALSE
chr11	56105958	C	T	ENST00000313503	ENSG00000181767	OR8H2	FALSE	FALSE
chr11	56105961	A	T	ENST00000313503	ENSG00000181767	OR8H2	FALSE	FALSE
chr11	56105964	A	T	ENST00000313503	ENSG00000181767	OR8H2	FALSE	FALSE
chr11	56105967	C	T	ENST00000313503	ENSG00000181767	OR8H2	FALSE	FALSE
chr11	56122382	A	T	ENST00000313472	ENSG00000181761	OR8H3	FALSE	FALSE
chr11	56122421	G	T	ENST00000313472	ENSG00000181761	OR8H3	FALSE	FALSE
chr11	56122428	C	A	ENST00000313472	ENSG00000181761	OR8H3	FALSE	FALSE
chr11	56122428	C	G	ENST00000313472	ENSG00000181761	OR8H3	FALSE	FALSE
chr11	56122436	G	T	ENST00000313472	ENSG00000181761	OR8H3	FALSE	FALSE
chr11	56122439	G	T	ENST00000313472	ENSG00000181761	OR8H3	FALSE	FALSE
chr11	56122445	C	T	ENST00000313472	ENSG00000181761	OR8H3	FALSE	FALSE
chr11	56122480	C	A	ENST00000313472	ENSG00000181761	OR8H3	FALSE	FALSE
chr11	56122480	C	G	ENST00000313472	ENSG00000181761	OR8H3	FALSE	FALSE
chr11	56122515	T	A	ENST00000313472	ENSG00000181761	OR8H3	FALSE	FALSE
chr11	56122535	C	T	ENST00000313472	ENSG00000181761	OR8H3	FALSE	FALSE
chr11	56122555	T	A	ENST00000313472	ENSG00000181761	OR8H3	FALSE	FALSE
chr11	56122555	T	G	ENST00000313472	ENSG00000181761	OR8H3	FALSE	FALSE
chr11	56122575	C	A	ENST00000313472	ENSG00000181761	OR8H3	FALSE	FALSE
chr11	56122575	C	G	ENST00000313472	ENSG00000181761	OR8H3	FALSE	FALSE
chr11	56122594	C	A	ENST00000313472	ENSG00000181761	OR8H3	FALSE	FALSE
chr11	56122594	C	G	ENST00000313472	ENSG00000181761	OR8H3	FALSE	FALSE
chr11	56122596	C	A	ENST00000313472	ENSG00000181761	OR8H3	FALSE	FALSE
chr11	56122596	C	G	ENST00000313472	ENSG00000181761	OR8H3	FALSE	FALSE
chr11	56122613	A	T	ENST00000313472	ENSG00000181761	OR8H3	FALSE	FALSE
chr11	56122620	T	A	ENST00000313472	ENSG00000181761	OR8H3	FALSE	FALSE
chr11	56122620	T	G	ENST00000313472	ENSG00000181761	OR8H3	FALSE	FALSE
chr11	56122629	T	A	ENST00000313472	ENSG00000181761	OR8H3		FALSE
chr11	56122629	T	G	ENST00000313472	ENSG00000181761	OR8H3		FALSE
chr11	56122645	T	A	ENST00000313472	ENSG00000181761	OR8H3		FALSE
chr11	56122645	T	G	ENST00000313472	ENSG00000181761	OR8H3		FALSE
chr11	56122663	C	A	ENST00000313472	ENSG00000181761	OR8H3		FALSE
chr11	56122670	C	T	ENST00000313472	ENSG00000181761	OR8H3		FALSE
chr11	56122681	T	A	ENST00000313472	ENSG00000181761	OR8H3		FALSE
chr11	56122692	T	A	ENST00000313472	ENSG00000181761	OR8H3		FALSE
chr11	56122703	G	T	ENST00000313472	ENSG00000181761	OR8H3		FALSE
chr11	56122708	T	A	ENST00000313472	ENSG00000181761	OR8H3		FALSE
chr11	56122711	T	A	ENST00000313472	ENSG00000181761	OR8H3		FALSE
chr11	56122711	T	G	ENST00000313472	ENSG00000181761	OR8H3		FALSE
chr11	56122722	C	A	ENST00000313472	ENSG00000181761	OR8H3		FALSE
chr11	56122722	C	G	ENST00000313472	ENSG00000181761	OR8H3		FALSE
chr11	56122732	T	A	ENST00000313472	ENSG00000181761	OR8H3
chr11	56122732	T	G	ENST00000313472	ENSG00000181761	OR8H3
chr11	56122741	T	A	ENST00000313472	ENSG00000181761	OR8H3
chr11	56122741	T	G	ENST00000313472	ENSG00000181761	OR8H3
chr11	56122753	C	A	ENST00000313472	ENSG00000181761	OR8H3
chr11	56122768	C	A	ENST00000313472	ENSG00000181761	OR8H3
chr11	56122768	C	G	ENST00000313472	ENSG00000181761	OR8H3
chr11	56122784	A	T	ENST00000313472	ENSG00000181761	OR8H3
chr11	56122795	C	A	ENST00000313472	ENSG00000181761	OR8H3
chr11	56122819	T	A	ENST00000313472	ENSG00000181761	OR8H3
chr11	56122819	T	G	ENST00000313472	ENSG00000181761	OR8H3
chr11	56122865	A	T	ENST00000313472	ENSG00000181761	OR8H3
chr11	56122869	T	A	ENST00000313472	ENSG00000181761	OR8H3
chr11	56122879	T	A	ENST00000313472	ENSG00000181761	OR8H3
chr11	56122884	C	A	ENST00000313472	ENSG00000181761	OR8H3
chr11	56122884	C	G	ENST00000313472	ENSG00000181761	OR8H3
chr11	56122909	T	A	ENST00000313472	ENSG00000181761	OR8H3	TRUE	TRUE
chr11	56122926	T	A	ENST00000313472	ENSG00000181761	OR8H3	TRUE	TRUE
chr11	56122926	T	G	ENST00000313472	ENSG00000181761	OR8H3	TRUE	TRUE
chr11	56122939	C	A	ENST00000313472	ENSG00000181761	OR8H3	TRUE	TRUE
chr11	56122958	G	T	ENST00000313472	ENSG00000181761	OR8H3	TRUE	TRUE
chr11	56123026	T	A	ENST00000313472	ENSG00000181761	OR8H3	TRUE	TRUE
chr11	56123026	T	G	ENST00000313472	ENSG00000181761	OR8H3	TRUE	TRUE
chr11	56123051	A	T	ENST00000313472	ENSG00000181761	OR8H3	TRUE	TRUE
chr11	56123067	C	A	ENST00000313472	ENSG00000181761	OR8H3	TRUE	TRUE
chr11	56123067	C	G	ENST00000313472	ENSG00000181761	OR8H3	TRUE	TRUE
chr11	56123069	G	T	ENST00000313472	ENSG00000181761	OR8H3	TRUE	TRUE
chr11	56123072	A	T	ENST00000313472	ENSG00000181761	OR8H3	TRUE	TRUE
chr11	56123075	C	T	ENST00000313472	ENSG00000181761	OR8H3	TRUE	TRUE
chr11	56123078	A	T	ENST00000313472	ENSG00000181761	OR8H3	TRUE	TRUE
chr11	56123095	C	A	ENST00000313472	ENSG00000181761	OR8H3	TRUE	TRUE
chr11	56123109	T	A	ENST00000313472	ENSG00000181761	OR8H3	TRUE	TRUE
chr11	56123111	G	T	ENST00000313472	ENSG00000181761	OR8H3	FALSE	FALSE
chr11	56123128	T	A	ENST00000313472	ENSG00000181761	OR8H3	FALSE	FALSE
chr11	56123128	T	G	ENST00000313472	ENSG00000181761	OR8H3	FALSE	FALSE
chr11	56123129	G	T	ENST00000313472	ENSG00000181761	OR8H3	FALSE	FALSE
chr11	56123149	C	A	ENST00000313472	ENSG00000181761	OR8H3	FALSE	FALSE
chr11	56123149	C	G	ENST00000313472	ENSG00000181761	OR8H3	FALSE	FALSE
chr11	56123151	T	A	ENST00000313472	ENSG00000181761	OR8H3	FALSE	FALSE
chr11	56123151	T	G	ENST00000313472	ENSG00000181761	OR8H3	FALSE	FALSE
chr11	56123153	A	T	ENST00000313472	ENSG00000181761	OR8H3	FALSE	FALSE
chr11	56123159	A	T	ENST00000313472	ENSG00000181761	OR8H3	FALSE	FALSE
chr11	56123162	A	T	ENST00000313472	ENSG00000181761	OR8H3	FALSE	FALSE
chr11	56123170	T	A	ENST00000313472	ENSG00000181761	OR8H3	FALSE	FALSE
chr11	56123170	T	G	ENST00000313472	ENSG00000181761	OR8H3	FALSE	FALSE
chr11	56123175	T	A	ENST00000313472	ENSG00000181761	OR8H3	FALSE	FALSE
chr11	56123177	G	T	ENST00000313472	ENSG00000181761	OR8H3	FALSE	FALSE
chr11	56123180	A	T	ENST00000313472	ENSG00000181761	OR8H3	FALSE	FALSE
chr11	56123186	C	T	ENST00000313472	ENSG00000181761	OR8H3	FALSE	FALSE
chr11	56123206	T	A	ENST00000313472	ENSG00000181761	OR8H3	FALSE	FALSE
chr11	56123206	T	G	ENST00000313472	ENSG00000181761	OR8H3	FALSE	FALSE
chr11	56123242	T	A	ENST00000313472	ENSG00000181761	OR8H3	FALSE	FALSE
chr11	56123242	T	G	ENST00000313472	ENSG00000181761	OR8H3	FALSE	FALSE
chr11	56123249	A	T	ENST00000313472	ENSG00000181761	OR8H3	FALSE	FALSE
chr11	56123255	A	T	ENST00000313472	ENSG00000181761	OR8H3	FALSE	FALSE
chr11	56123258	G	T	ENST00000313472	ENSG00000181761	OR8H3	FALSE	FALSE
chr11	56123264	A	T	ENST00000313472	ENSG00000181761	OR8H3	FALSE	FALSE
chr11	56123279	A	T	ENST00000313472	ENSG00000181761	OR8H3	FALSE	FALSE
chr11	56123288	C	T	ENST00000313472	ENSG00000181761	OR8H3	FALSE	FALSE
chr11	56123291	A	T	ENST00000313472	ENSG00000181761	OR8H3	FALSE	FALSE
chr11	56123294	A	T	ENST00000313472	ENSG00000181761	OR8H3	FALSE	FALSE
chr11	56123297	C	T	ENST00000313472	ENSG00000181761	OR8H3	FALSE	FALSE
chr11	56136778	G	C	ENST00000642058	ENSG00000167822	OR8J3	FALSE	FALSE
chr11	56136778	G	T	ENST00000642058	ENSG00000167822	OR8J3	FALSE	FALSE
chr11	56136782	T	A	ENST00000642058	ENSG00000167822	OR8J3	FALSE	FALSE
chr11	56136789	G	C	ENST00000642058	ENSG00000167822	OR8J3	FALSE	FALSE
chr11	56136789	G	T	ENST00000642058	ENSG00000167822	OR8J3	FALSE	FALSE
chr11	56136792	A	T	ENST00000642058	ENSG00000167822	OR8J3	FALSE	FALSE
chr11	56136803	C	A	ENST00000642058	ENSG00000167822	OR8J3	FALSE	FALSE
chr11	56136812	T	A	ENST00000642058	ENSG00000167822	OR8J3	FALSE	FALSE
chr11	56136815	T	A	ENST00000642058	ENSG00000167822	OR8J3	FALSE	FALSE
chr11	56136817	A	C	ENST00000642058	ENSG00000167822	OR8J3	FALSE	FALSE
chr11	56136817	A	T	ENST00000642058	ENSG00000167822	OR8J3	FALSE	FALSE
chr11	56136849	G	C	ENST00000642058	ENSG00000167822	OR8J3	FALSE	FALSE
chr11	56136849	G	T	ENST00000642058	ENSG00000167822	OR8J3	FALSE	FALSE
chr11	56136856	A	T	ENST00000642058	ENSG00000167822	OR8J3	FALSE	FALSE
chr11	56136880	A	T	ENST00000642058	ENSG00000167822	OR8J3	FALSE	FALSE
chr11	56136885	G	C	ENST00000642058	ENSG00000167822	OR8J3	FALSE	FALSE
chr11	56136885	G	T	ENST00000642058	ENSG00000167822	OR8J3	FALSE	FALSE
chr11	56136905	T	A	ENST00000642058	ENSG00000167822	OR8J3	FALSE	FALSE
chr11	56136919	G	C	ENST00000642058	ENSG00000167822	OR8J3	FALSE	FALSE
chr11	56136919	G	T	ENST00000642058	ENSG00000167822	OR8J3	FALSE	FALSE
chr11	56136932	G	A	ENST00000642058	ENSG00000167822	OR8J3	FALSE	FALSE
chr11	56136938	G	A	ENST00000642058	ENSG00000167822	OR8J3	FALSE	FALSE
chr11	56136940	A	T	ENST00000642058	ENSG00000167822	OR8J3	FALSE	FALSE
chr11	56136942	A	C	ENST00000642058	ENSG00000167822	OR8J3	FALSE	FALSE
chr11	56136942	A	T	ENST00000642058	ENSG00000167822	OR8J3	FALSE	FALSE
chr11	56136963	A	C	ENST00000642058	ENSG00000167822	OR8J3	FALSE	FALSE
chr11	56136963	A	T	ENST00000642058	ENSG00000167822	OR8J3	FALSE	FALSE
chr11	56136991	G	T	ENST00000642058	ENSG00000167822	OR8J3	FALSE	FALSE
chr11	56136996	G	T	ENST00000642058	ENSG00000167822	OR8J3	FALSE	FALSE
chr11	56137013	T	A	ENST00000642058	ENSG00000167822	OR8J3
chr11	56137016	T	A	ENST00000642058	ENSG00000167822	OR8J3	FALSE	FALSE
chr11	56137022	C	A	ENST00000642058	ENSG00000167822	OR8J3	FALSE	FALSE
chr11	56137025	C	A	ENST00000642058	ENSG00000167822	OR8J3	FALSE	FALSE
chr11	56137030	G	C	ENST00000642058	ENSG00000167822	OR8J3	FALSE	FALSE
chr11	56137030	G	T	ENST00000642058	ENSG00000167822	OR8J3	FALSE	FALSE
chr11	56137051	A	T	ENST00000642058	ENSG00000167822	OR8J3	FALSE	FALSE
chr11	56137065	A	C	ENST00000642058	ENSG00000167822	OR8J3	FALSE	FALSE
chr11	56137065	A	T	ENST00000642058	ENSG00000167822	OR8J3	FALSE	FALSE
chr11	56137099	A	T	ENST00000642058	ENSG00000167822	OR8J3	FALSE	FALSE
chr11	56137133	C	A	ENST00000642058	ENSG00000167822	OR8J3	FALSE	FALSE
chr11	56137140	G	C	ENST00000642058	ENSG00000167822	OR8J3	FALSE	FALSE
chr11	56137140	G	T	ENST00000642058	ENSG00000167822	OR8J3	FALSE	FALSE
chr11	56137152	G	T	ENST00000642058	ENSG00000167822	OR8J3	FALSE	FALSE
chr11	56137159	A	C	ENST00000642058	ENSG00000167822	OR8J3	FALSE	FALSE
chr11	56137159	A	T	ENST00000642058	ENSG00000167822	OR8J3	FALSE	FALSE
chr11	56137165	A	C	ENST00000642058	ENSG00000167822	OR8J3	FALSE	FALSE
chr11	56137165	A	T	ENST00000642058	ENSG00000167822	OR8J3	FALSE	FALSE
chr11	56137182	A	T	ENST00000642058	ENSG00000167822	OR8J3	FALSE	FALSE
chr11	56137185	G	C	ENST00000642058	ENSG00000167822	OR8J3	FALSE	FALSE
chr11	56137185	G	T	ENST00000642058	ENSG00000167822	OR8J3	FALSE	FALSE
chr11	56137212	G	T	ENST00000642058	ENSG00000167822	OR8J3	FALSE	FALSE
chr11	56137215	A	C	ENST00000642058	ENSG00000167822	OR8J3	FALSE	FALSE
chr11	56137215	A	T	ENST00000642058	ENSG00000167822	OR8J3	FALSE	FALSE
chr11	56137233	A	T	ENST00000642058	ENSG00000167822	OR8J3	FALSE	FALSE
chr11	56137240	G	C	ENST00000642058	ENSG00000167822	OR8J3	FALSE	FALSE
chr11	56137240	G	T	ENST00000642058	ENSG00000167822	OR8J3	FALSE	FALSE
chr11	56137266	A	C	ENST00000642058	ENSG00000167822	OR8J3	FALSE	FALSE
chr11	56137266	A	T	ENST00000642058	ENSG00000167822	OR8J3	FALSE	FALSE
chr11	56137272	G	C	ENST00000642058	ENSG00000167822	OR8J3	FALSE	FALSE
chr11	56137272	G	T	ENST00000642058	ENSG00000167822	OR8J3	FALSE	FALSE
chr11	56137296	G	T	ENST00000642058	ENSG00000167822	OR8J3	FALSE	FALSE
chr11	56137323	G	C	ENST00000642058	ENSG00000167822	OR8J3	FALSE	FALSE
chr11	56137323	G	T	ENST00000642058	ENSG00000167822	OR8J3	FALSE	FALSE
chr11	56137338	A	T	ENST00000642058	ENSG00000167822	OR8J3	FALSE	FALSE
chr11	56137350	A	C	ENST00000642058	ENSG00000167822	OR8J3	FALSE	FALSE
chr11	56137350	A	T	ENST00000642058	ENSG00000167822	OR8J3	FALSE	FALSE
chr11	56137359	A	C	ENST00000642058	ENSG00000167822	OR8J3	FALSE	FALSE
chr11	56137359	A	T	ENST00000642058	ENSG00000167822	OR8J3	FALSE	FALSE
chr11	56137388	C	A	ENST00000642058	ENSG00000167822	OR8J3	FALSE	FALSE
chr11	56137390	G	T	ENST00000642058	ENSG00000167822	OR8J3	FALSE	FALSE
chr11	56137405	A	T	ENST00000642058	ENSG00000167822	OR8J3	FALSE	FALSE
chr11	56137415	C	A	ENST00000642058	ENSG00000167822	OR8J3	FALSE	FALSE
chr11	56137421	G	A	ENST00000642058	ENSG00000167822	OR8J3	FALSE	FALSE
chr11	56137428	A	T	ENST00000642058	ENSG00000167822	OR8J3	FALSE	FALSE
chr11	56137433	C	A	ENST00000642058	ENSG00000167822	OR8J3	FALSE	FALSE
chr11	56137434	A	C	ENST00000642058	ENSG00000167822	OR8J3	FALSE	FALSE
chr11	56137434	A	T	ENST00000642058	ENSG00000167822	OR8J3	FALSE	FALSE
chr11	56137441	G	C	ENST00000642058	ENSG00000167822	OR8J3	FALSE	FALSE
chr11	56137441	G	T	ENST00000642058	ENSG00000167822	OR8J3	FALSE	FALSE
chr11	56137451	T	A	ENST00000642058	ENSG00000167822	OR8J3	FALSE	FALSE
chr11	56137454	T	A	ENST00000642058	ENSG00000167822	OR8J3	FALSE	FALSE
chr11	56137457	T	A	ENST00000642058	ENSG00000167822	OR8J3	FALSE	FALSE
chr11	56137462	A	C	ENST00000642058	ENSG00000167822	OR8J3	FALSE	FALSE
chr11	56137462	A	T	ENST00000642058	ENSG00000167822	OR8J3	FALSE	FALSE
chr11	56137481	T	A	ENST00000642058	ENSG00000167822	OR8J3	FALSE	FALSE
chr11	56137529	T	A	ENST00000642058	ENSG00000167822	OR8J3	FALSE	FALSE
chr11	56137539	G	C	ENST00000642058	ENSG00000167822	OR8J3	FALSE	FALSE
chr11	56137539	G	T	ENST00000642058	ENSG00000167822	OR8J3	FALSE	FALSE
chr11	56137553	G	A	ENST00000642058	ENSG00000167822	OR8J3	FALSE	FALSE
chr11	56137559	G	A	ENST00000642058	ENSG00000167822	OR8J3	FALSE	FALSE
chr11	56137614	A	C	ENST00000642058	ENSG00000167822	OR8J3	FALSE	FALSE
chr11	56137614	A	T	ENST00000642058	ENSG00000167822	OR8J3	FALSE	FALSE
chr11	56137649	G	A	ENST00000642058	ENSG00000167822	OR8J3	FALSE	FALSE
chr11	56137655	C	A	ENST00000642058	ENSG00000167822	OR8J3	FALSE	FALSE
chr11	56137659	A	T	ENST00000642058	ENSG00000167822	OR8J3	FALSE	FALSE
chr11	56137688	C	A	ENST00000642058	ENSG00000167822	OR8J3	FALSE	FALSE
chr11	56137709	C	A	ENST00000642058	ENSG00000167822	OR8J3	FALSE	FALSE
chr11	56138498	C	A	ENST00000642058	ENSG00000167822	OR8J3	FALSE	FALSE
chr11	56138498	C	G	ENST00000642058	ENSG00000167822	OR8J3	FALSE	FALSE
chr11	56138498	C	T	ENST00000642058	ENSG00000167822	OR8J3	FALSE	FALSE
chr11	56138499	T	A	ENST00000642058	ENSG00000167822	OR8J3	FALSE	FALSE
chr11	56138499	T	C	ENST00000642058	ENSG00000167822	OR8J3	FALSE	FALSE
chr11	56138499	T	G	ENST00000642058	ENSG00000167822	OR8J3	FALSE	FALSE
chr11	56140171	A	C	ENST00000642058	ENSG00000167822	OR8J3	FALSE	FALSE
chr11	56140171	A	G	ENST00000642058	ENSG00000167822	OR8J3	FALSE	FALSE
chr11	56140171	A	T	ENST00000642058	ENSG00000167822	OR8J3	FALSE	FALSE
chr11	56140172	C	A	ENST00000642058	ENSG00000167822	OR8J3	FALSE	FALSE
chr11	56140172	C	G	ENST00000642058	ENSG00000167822	OR8J3	FALSE	FALSE
chr11	56140172	C	T	ENST00000642058	ENSG00000167822	OR8J3	FALSE	FALSE
chr11	56159402	C	A	ENST00000313447	ENSG00000181752	OR8K5	FALSE	FALSE
chr11	56159411	T	A	ENST00000313447	ENSG00000181752	OR8K5	FALSE	FALSE
chr11	56159412	A	C	ENST00000313447	ENSG00000181752	OR8K5	FALSE	FALSE
chr11	56159412	A	T	ENST00000313447	ENSG00000181752	OR8K5	FALSE	FALSE
chr11	56159426	T	A	ENST00000313447	ENSG00000181752	OR8K5	FALSE	FALSE
chr11	56159432	C	A	ENST00000313447	ENSG00000181752	OR8K5	FALSE	FALSE
chr11	56159435	C	A	ENST00000313447	ENSG00000181752	OR8K5	FALSE	FALSE
chr11	56159441	T	A	ENST00000313447	ENSG00000181752	OR8K5	FALSE	FALSE
chr11	56159443	A	C	ENST00000313447	ENSG00000181752	OR8K5	FALSE	FALSE
chr11	56159443	A	T	ENST00000313447	ENSG00000181752	OR8K5	FALSE	FALSE
chr11	56159448	G	C	ENST00000313447	ENSG00000181752	OR8K5	FALSE	FALSE
chr11	56159448	G	T	ENST00000313447	ENSG00000181752	OR8K5	FALSE	FALSE
chr11	56159455	A	T	ENST00000313447	ENSG00000181752	OR8K5	FALSE	FALSE
chr11	56159479	A	C	ENST00000313447	ENSG00000181752	OR8K5	FALSE	FALSE
chr11	56159479	A	T	ENST00000313447	ENSG00000181752	OR8K5	FALSE	FALSE
chr11	56159484	G	C	ENST00000313447	ENSG00000181752	OR8K5	FALSE	FALSE
chr11	56159484	G	T	ENST00000313447	ENSG00000181752	OR8K5	FALSE	FALSE
chr11	56159504	T	A	ENST00000313447	ENSG00000181752	OR8K5	FALSE	FALSE
chr11	56159537	G	A	ENST00000313447	ENSG00000181752	OR8K5	FALSE	FALSE
chr11	56159541	G	C	ENST00000313447	ENSG00000181752	OR8K5	FALSE	FALSE
chr11	56159541	G	T	ENST00000313447	ENSG00000181752	OR8K5	FALSE	FALSE
chr11	56159562	A	C	ENST00000313447	ENSG00000181752	OR8K5	FALSE	FALSE
chr11	56159562	A	T	ENST00000313447	ENSG00000181752	OR8K5	FALSE	FALSE
chr11	56159584	A	T	ENST00000313447	ENSG00000181752	OR8K5	FALSE	FALSE
chr11	56159595	A	T	ENST00000313447	ENSG00000181752	OR8K5	TRUE	TRUE
chr11	56159612	T	A	ENST00000313447	ENSG00000181752	OR8K5	TRUE	TRUE
chr11	56159615	T	A	ENST00000313447	ENSG00000181752	OR8K5	TRUE	TRUE
chr11	56159624	C	A	ENST00000313447	ENSG00000181752	OR8K5	TRUE	TRUE
chr11	56159639	G	A	ENST00000313447	ENSG00000181752	OR8K5	TRUE	TRUE
chr11	56159640	A	T	ENST00000313447	ENSG00000181752	OR8K5	TRUE	TRUE
chr11	56159650	A	C	ENST00000313447	ENSG00000181752	OR8K5	TRUE	TRUE
chr11	56159650	A	T	ENST00000313447	ENSG00000181752	OR8K5	TRUE	TRUE
chr11	56159653	A	T	ENST00000313447	ENSG00000181752	OR8K5	TRUE	TRUE
chr11	56159659	A	T	ENST00000313447	ENSG00000181752	OR8K5	TRUE	TRUE
chr11	56159664	G	C	ENST00000313447	ENSG00000181752	OR8K5	TRUE	TRUE
chr11	56159664	G	T	ENST00000313447	ENSG00000181752	OR8K5	TRUE	TRUE
chr11	56159674	A	C	ENST00000313447	ENSG00000181752	OR8K5	TRUE	TRUE
chr11	56159674	A	T	ENST00000313447	ENSG00000181752	OR8K5	TRUE	TRUE
chr11	56159698	A	T	ENST00000313447	ENSG00000181752	OR8K5	TRUE	TRUE
chr11	56159725	A	T	ENST00000313447	ENSG00000181752	OR8K5	TRUE	TRUE
chr11	56159728	A	T	ENST00000313447	ENSG00000181752	OR8K5	TRUE	TRUE
chr11	56159732	C	A	ENST00000313447	ENSG00000181752	OR8K5	TRUE	TRUE
chr11	56159738	C	A	ENST00000313447	ENSG00000181752	OR8K5	TRUE	TRUE
chr11	56159741	G	A	ENST00000313447	ENSG00000181752	OR8K5	TRUE	TRUE
chr11	56159749	G	C	ENST00000313447	ENSG00000181752	OR8K5	TRUE	TRUE
chr11	56159749	G	T	ENST00000313447	ENSG00000181752	OR8K5	TRUE	TRUE
chr11	56159751	G	T	ENST00000313447	ENSG00000181752	OR8K5	TRUE	TRUE
chr11	56159767	A	T	ENST00000313447	ENSG00000181752	OR8K5	TRUE	TRUE
chr11	56159781	A	T	ENST00000313447	ENSG00000181752	OR8K5	TRUE	TRUE
chr11	56159784	G	C	ENST00000313447	ENSG00000181752	OR8K5	TRUE	TRUE
chr11	56159784	G	T	ENST00000313447	ENSG00000181752	OR8K5	TRUE	TRUE
chr11	56159811	A	T	ENST00000313447	ENSG00000181752	OR8K5	TRUE	TRUE
chr11	56159821	A	T	ENST00000313447	ENSG00000181752	OR8K5	TRUE	TRUE
chr11	56159834	T	A	ENST00000313447	ENSG00000181752	OR8K5	TRUE	TRUE
chr11	56159855	G	A	ENST00000313447	ENSG00000181752	OR8K5	TRUE	TRUE
chr11	56159865	G	C	ENST00000313447	ENSG00000181752	OR8K5	TRUE	TRUE
chr11	56159865	G	T	ENST00000313447	ENSG00000181752	OR8K5	TRUE	TRUE
chr11	56159871	A	C	ENST00000313447	ENSG00000181752	OR8K5	TRUE	TRUE
chr11	56159871	A	T	ENST00000313447	ENSG00000181752	OR8K5	TRUE	TRUE
chr11	56159876	G	A	ENST00000313447	ENSG00000181752	OR8K5	TRUE	TRUE
chr11	56159895	A	T	ENST00000313447	ENSG00000181752	OR8K5	TRUE	TRUE
chr11	56159903	G	A	ENST00000313447	ENSG00000181752	OR8K5	TRUE	TRUE
chr11	56159906	G	A	ENST00000313447	ENSG00000181752	OR8K5	TRUE	TRUE
chr11	56159919	A	C	ENST00000313447	ENSG00000181752	OR8K5	TRUE	TRUE
chr11	56159919	A	T	ENST00000313447	ENSG00000181752	OR8K5	TRUE	TRUE
chr11	56159922	A	C	ENST00000313447	ENSG00000181752	OR8K5	TRUE	TRUE
chr11	56159922	A	T	ENST00000313447	ENSG00000181752	OR8K5	TRUE	TRUE
chr11	56159937	A	T	ENST00000313447	ENSG00000181752	OR8K5	TRUE	TRUE
chr11	56159949	A	C	ENST00000313447	ENSG00000181752	OR8K5	TRUE	TRUE
chr11	56159949	A	T	ENST00000313447	ENSG00000181752	OR8K5	TRUE	TRUE
chr11	56159958	A	C	ENST00000313447	ENSG00000181752	OR8K5	TRUE	TRUE
chr11	56159958	A	T	ENST00000313447	ENSG00000181752	OR8K5	TRUE	TRUE
chr11	56159971	G	C	ENST00000313447	ENSG00000181752	OR8K5	TRUE	FALSE
chr11	56159971	G	T	ENST00000313447	ENSG00000181752	OR8K5	TRUE	FALSE
chr11	56159987	C	A	ENST00000313447	ENSG00000181752	OR8K5	TRUE	FALSE
chr11	56160020	G	A	ENST00000313447	ENSG00000181752	OR8K5	TRUE	FALSE
chr11	56160027	A	T	ENST00000313447	ENSG00000181752	OR8K5	TRUE	FALSE
chr11	56160033	A	C	ENST00000313447	ENSG00000181752	OR8K5	TRUE	FALSE
chr11	56160033	A	T	ENST00000313447	ENSG00000181752	OR8K5	TRUE	FALSE
chr11	56160036	A	C	ENST00000313447	ENSG00000181752	OR8K5	TRUE	FALSE
chr11	56160036	A	T	ENST00000313447	ENSG00000181752	OR8K5	TRUE	FALSE
chr11	56160053	G	A	ENST00000313447	ENSG00000181752	OR8K5	TRUE	FALSE
chr11	56160080	T	A	ENST00000313447	ENSG00000181752	OR8K5	FALSE	FALSE
chr11	56160084	A	T	ENST00000313447	ENSG00000181752	OR8K5	FALSE	FALSE
chr11	56160121	A	T	ENST00000313447	ENSG00000181752	OR8K5	FALSE	FALSE
chr11	56160128	T	A	ENST00000313447	ENSG00000181752	OR8K5	FALSE	FALSE
chr11	56160138	G	C	ENST00000313447	ENSG00000181752	OR8K5	FALSE	FALSE
chr11	56160138	G	T	ENST00000313447	ENSG00000181752	OR8K5	FALSE	FALSE
chr11	56160154	A	C	ENST00000313447	ENSG00000181752	OR8K5	FALSE	FALSE
chr11	56160154	A	T	ENST00000313447	ENSG00000181752	OR8K5	FALSE	FALSE
chr11	56160170	T	A	ENST00000313447	ENSG00000181752	OR8K5	FALSE	FALSE
chr11	56160175	A	T	ENST00000313447	ENSG00000181752	OR8K5	FALSE	FALSE
chr11	56160213	G	C	ENST00000313447	ENSG00000181752	OR8K5	FALSE	FALSE
chr11	56160213	G	T	ENST00000313447	ENSG00000181752	OR8K5	FALSE	FALSE
chr11	56160233	C	A	ENST00000313447	ENSG00000181752	OR8K5	FALSE	FALSE
chr11	56160248	G	A	ENST00000313447	ENSG00000181752	OR8K5	FALSE	FALSE
chr11	56160254	C	A	ENST00000313447	ENSG00000181752	OR8K5	FALSE	FALSE
chr11	56160272	C	A	ENST00000313447	ENSG00000181752	OR8K5	FALSE	FALSE
chr11	56160287	C	A	ENST00000313447	ENSG00000181752	OR8K5	FALSE	FALSE
chr11	56160311	G	A	ENST00000313447	ENSG00000181752	OR8K5	FALSE	FALSE
chr11	56176648	G	T	ENST00000312298	ENSG00000174957	OR5J2	FALSE	FALSE
chr11	56176661	T	A	ENST00000312298	ENSG00000174957	OR5J2	FALSE	FALSE
chr11	56176663	G	T	ENST00000312298	ENSG00000174957	OR5J2	FALSE	FALSE
chr11	56176667	T	A	ENST00000312298	ENSG00000174957	OR5J2	FALSE	FALSE
chr11	56176681	G	T	ENST00000312298	ENSG00000174957	OR5J2	FALSE	FALSE
chr11	56176687	A	T	ENST00000312298	ENSG00000174957	OR5J2	FALSE	FALSE
chr11	56176722	C	A	ENST00000312298	ENSG00000174957	OR5J2	FALSE	FALSE
chr11	56176722	C	G	ENST00000312298	ENSG00000174957	OR5J2	FALSE	FALSE
chr11	56176733	T	A	ENST00000312298	ENSG00000174957	OR5J2	FALSE	FALSE
chr11	56176736	T	A	ENST00000312298	ENSG00000174957	OR5J2	FALSE	FALSE
chr11	56176760	T	A	ENST00000312298	ENSG00000174957	OR5J2	FALSE	FALSE
chr11	56176760	T	G	ENST00000312298	ENSG00000174957	OR5J2	FALSE	FALSE
chr11	56176765	C	T	ENST00000312298	ENSG00000174957	OR5J2	FALSE	FALSE
chr11	56176777	A	T	ENST00000312298	ENSG00000174957	OR5J2	FALSE	FALSE
chr11	56176797	C	A	ENST00000312298	ENSG00000174957	OR5J2	FALSE	FALSE
chr11	56176797	C	G	ENST00000312298	ENSG00000174957	OR5J2	FALSE	FALSE
chr11	56176802	T	A	ENST00000312298	ENSG00000174957	OR5J2	FALSE	FALSE
chr11	56176802	T	G	ENST00000312298	ENSG00000174957	OR5J2	FALSE	FALSE
chr11	56176812	T	A	ENST00000312298	ENSG00000174957	OR5J2	FALSE	FALSE
chr11	56176817	C	A	ENST00000312298	ENSG00000174957	OR5J2	FALSE	FALSE
chr11	56176817	C	G	ENST00000312298	ENSG00000174957	OR5J2	FALSE	FALSE
chr11	56176833	C	A	ENST00000312298	ENSG00000174957	OR5J2	FALSE	FALSE
chr11	56176836	T	A	ENST00000312298	ENSG00000174957	OR5J2	FALSE	FALSE
chr11	56176836	T	G	ENST00000312298	ENSG00000174957	OR5J2	FALSE	FALSE
chr11	56176838	C	A	ENST00000312298	ENSG00000174957	OR5J2	FALSE	FALSE
chr11	56176838	C	G	ENST00000312298	ENSG00000174957	OR5J2	FALSE	FALSE
chr11	56176855	A	T	ENST00000312298	ENSG00000174957	OR5J2	FALSE	FALSE
chr11	56176882	A	T	ENST00000312298	ENSG00000174957	OR5J2	TRUE	FALSE
chr11	56176908	C	A	ENST00000312298	ENSG00000174957	OR5J2	TRUE	FALSE
chr11	56176915	C	T	ENST00000312298	ENSG00000174957	OR5J2	TRUE	FALSE
chr11	56176922	T	A	ENST00000312298	ENSG00000174957	OR5J2	TRUE	FALSE
chr11	56176926	T	A	ENST00000312298	ENSG00000174957	OR5J2	TRUE	FALSE
chr11	56176930	G	T	ENST00000312298	ENSG00000174957	OR5J2	TRUE	FALSE
chr11	56176948	G	T	ENST00000312298	ENSG00000174957	OR5J2	TRUE	FALSE
chr11	56176958	T	A	ENST00000312298	ENSG00000174957	OR5J2	TRUE	FALSE
chr11	56176958	T	G	ENST00000312298	ENSG00000174957	OR5J2	TRUE	FALSE
chr11	56176964	C	A	ENST00000312298	ENSG00000174957	OR5J2	TRUE	FALSE
chr11	56176964	C	G	ENST00000312298	ENSG00000174957	OR5J2	TRUE	FALSE
chr11	56176977	T	A	ENST00000312298	ENSG00000174957	OR5J2	TRUE	TRUE
chr11	56176977	T	G	ENST00000312298	ENSG00000174957	OR5J2	TRUE	TRUE
chr11	56176986	T	A	ENST00000312298	ENSG00000174957	OR5J2	TRUE	TRUE
chr11	56176986	T	G	ENST00000312298	ENSG00000174957	OR5J2	TRUE	TRUE
chr11	56177006	T	A	ENST00000312298	ENSG00000174957	OR5J2	TRUE	TRUE
chr11	56177013	C	A	ENST00000312298	ENSG00000174957	OR5J2	TRUE	TRUE
chr11	56177013	C	G	ENST00000312298	ENSG00000174957	OR5J2	TRUE	TRUE
chr11	56177032	A	T	ENST00000312298	ENSG00000174957	OR5J2	TRUE	TRUE
chr11	56177035	A	T	ENST00000312298	ENSG00000174957	OR5J2	TRUE	TRUE
chr11	56177040	T	A	ENST00000312298	ENSG00000174957	OR5J2	TRUE	TRUE
chr11	56177044	G	T	ENST00000312298	ENSG00000174957	OR5J2	TRUE	TRUE
chr11	56177056	G	T	ENST00000312298	ENSG00000174957	OR5J2	TRUE	TRUE
chr11	56177060	C	A	ENST00000312298	ENSG00000174957	OR5J2	TRUE	TRUE
chr11	56177060	C	G	ENST00000312298	ENSG00000174957	OR5J2	TRUE	TRUE
chr11	56177063	G	A	ENST00000312298	ENSG00000174957	OR5J2	TRUE	TRUE
chr11	56177064	G	A	ENST00000312298	ENSG00000174957	OR5J2	TRUE	TRUE
chr11	56177071	G	T	ENST00000312298	ENSG00000174957	OR5J2	TRUE	TRUE
chr11	56177087	T	A	ENST00000312298	ENSG00000174957	OR5J2	TRUE	TRUE
chr11	56177087	T	G	ENST00000312298	ENSG00000174957	OR5J2	TRUE	TRUE
chr11	56177105	T	A	ENST00000312298	ENSG00000174957	OR5J2	TRUE	TRUE
chr11	56177110	A	T	ENST00000312298	ENSG00000174957	OR5J2	TRUE	TRUE
chr11	56177124	T	A	ENST00000312298	ENSG00000174957	OR5J2	TRUE	TRUE
chr11	56177154	T	A	ENST00000312298	ENSG00000174957	OR5J2	TRUE	TRUE
chr11	56177165	C	A	ENST00000312298	ENSG00000174957	OR5J2	TRUE	TRUE
chr11	56177165	C	G	ENST00000312298	ENSG00000174957	OR5J2	TRUE	TRUE
chr11	56177173	A	T	ENST00000312298	ENSG00000174957	OR5J2	TRUE	TRUE
chr11	56177180	C	A	ENST00000312298	ENSG00000174957	OR5J2	TRUE	TRUE
chr11	56177180	C	G	ENST00000312298	ENSG00000174957	OR5J2	TRUE	TRUE
chr11	56177184	T	A	ENST00000312298	ENSG00000174957	OR5J2	TRUE	TRUE
chr11	56177203	G	T	ENST00000312298	ENSG00000174957	OR5J2	TRUE	TRUE
chr11	56177207	T	A	ENST00000312298	ENSG00000174957	OR5J2	TRUE	TRUE
chr11	56177210	T	A	ENST00000312298	ENSG00000174957	OR5J2	TRUE	TRUE
chr11	56177216	T	A	ENST00000312298	ENSG00000174957	OR5J2	TRUE	TRUE
chr11	56177216	T	G	ENST00000312298	ENSG00000174957	OR5J2	TRUE	TRUE
chr11	56177227	G	T	ENST00000312298	ENSG00000174957	OR5J2	TRUE	TRUE
chr11	56177252	T	A	ENST00000312298	ENSG00000174957	OR5J2	TRUE	TRUE
chr11	56177271	C	A	ENST00000312298	ENSG00000174957	OR5J2	TRUE	TRUE
chr11	56177271	C	G	ENST00000312298	ENSG00000174957	OR5J2	TRUE	TRUE
chr11	56177306	C	A	ENST00000312298	ENSG00000174957	OR5J2	TRUE	TRUE
chr11	56177306	C	G	ENST00000312298	ENSG00000174957	OR5J2	TRUE	TRUE
chr11	56177312	C	A	ENST00000312298	ENSG00000174957	OR5J2	TRUE	TRUE
chr11	56177312	C	G	ENST00000312298	ENSG00000174957	OR5J2	TRUE	TRUE
chr11	56177317	A	T	ENST00000312298	ENSG00000174957	OR5J2	TRUE	TRUE
chr11	56177320	C	T	ENST00000312298	ENSG00000174957	OR5J2	TRUE	TRUE
chr11	56177323	C	T	ENST00000312298	ENSG00000174957	OR5J2	TRUE	TRUE
chr11	56177340	T	A	ENST00000312298	ENSG00000174957	OR5J2	TRUE	TRUE
chr11	56177373	T	A	ENST00000312298	ENSG00000174957	OR5J2	FALSE	FALSE
chr11	56177373	T	G	ENST00000312298	ENSG00000174957	OR5J2	FALSE	FALSE
chr11	56177381	T	A	ENST00000312298	ENSG00000174957	OR5J2	FALSE	FALSE
chr11	56177381	T	G	ENST00000312298	ENSG00000174957	OR5J2	FALSE	FALSE
chr11	56177394	C	A	ENST00000312298	ENSG00000174957	OR5J2	FALSE	FALSE
chr11	56177394	C	G	ENST00000312298	ENSG00000174957	OR5J2	FALSE	FALSE
chr11	56177398	C	T	ENST00000312298	ENSG00000174957	OR5J2	FALSE	FALSE
chr11	56177410	C	T	ENST00000312298	ENSG00000174957	OR5J2	FALSE	FALSE
chr11	56177415	T	A	ENST00000312298	ENSG00000174957	OR5J2	FALSE	FALSE
chr11	56177415	T	G	ENST00000312298	ENSG00000174957	OR5J2	FALSE	FALSE
chr11	56177422	G	T	ENST00000312298	ENSG00000174957	OR5J2	FALSE	FALSE
chr11	56177425	C	T	ENST00000312298	ENSG00000174957	OR5J2	FALSE	FALSE
chr11	56177428	G	T	ENST00000312298	ENSG00000174957	OR5J2	FALSE	FALSE
chr11	56177431	A	T	ENST00000312298	ENSG00000174957	OR5J2	FALSE	FALSE
chr11	56177451	T	A	ENST00000312298	ENSG00000174957	OR5J2	FALSE	FALSE
chr11	56177451	T	G	ENST00000312298	ENSG00000174957	OR5J2	FALSE	FALSE
chr11	56177471	T	A	ENST00000312298	ENSG00000174957	OR5J2	FALSE	FALSE
chr11	56177471	T	G	ENST00000312298	ENSG00000174957	OR5J2	FALSE	FALSE
chr11	56177480	T	A	ENST00000312298	ENSG00000174957	OR5J2	FALSE	FALSE
chr11	56177492	T	A	ENST00000312298	ENSG00000174957	OR5J2	FALSE	FALSE
chr11	56177494	A	T	ENST00000312298	ENSG00000174957	OR5J2	FALSE	FALSE
chr11	56177500	A	T	ENST00000312298	ENSG00000174957	OR5J2	FALSE	FALSE
chr11	56177509	A	T	ENST00000312298	ENSG00000174957	OR5J2	FALSE	FALSE
chr11	56177512	G	T	ENST00000312298	ENSG00000174957	OR5J2	FALSE	FALSE
chr11	56177521	A	T	ENST00000312298	ENSG00000174957	OR5J2	FALSE	FALSE
chr11	56177533	G	T	ENST00000312298	ENSG00000174957	OR5J2	FALSE	FALSE
chr11	56177539	A	T	ENST00000312298	ENSG00000174957	OR5J2	FALSE	FALSE
chr11	56177553	T	A	ENST00000312298	ENSG00000174957	OR5J2	FALSE	FALSE
chr11	56232111	T	A	ENST00000641661	ENSG00000181718	OR5T2
chr11	56232114	T	A	ENST00000641661	ENSG00000181718	OR5T2	FALSE	FALSE
chr11	56232124	A	C	ENST00000641661	ENSG00000181718	OR5T2	FALSE	FALSE
chr11	56232124	A	T	ENST00000641661	ENSG00000181718	OR5T2	FALSE	FALSE
chr11	56232132	T	A	ENST00000641661	ENSG00000181718	OR5T2	FALSE	FALSE
chr11	56232144	G	A	ENST00000641661	ENSG00000181718	OR5T2	FALSE	FALSE
chr11	56232150	T	A	ENST00000641661	ENSG00000181718	OR5T2	FALSE	FALSE
chr11	56232162	T	A	ENST00000641661	ENSG00000181718	OR5T2
chr11	56232165	T	A	ENST00000641661	ENSG00000181718	OR5T2	FALSE	FALSE
chr11	56232170	G	C	ENST00000641661	ENSG00000181718	OR5T2	FALSE	FALSE
chr11	56232170	G	T	ENST00000641661	ENSG00000181718	OR5T2	FALSE	FALSE
chr11	56232177	T	A	ENST00000641661	ENSG00000181718	OR5T2	FALSE	FALSE
chr11	56232186	T	A	ENST00000641661	ENSG00000181718	OR5T2	FALSE	FALSE
chr11	56232194	A	T	ENST00000641661	ENSG00000181718	OR5T2	FALSE	FALSE
chr11	56232199	G	C	ENST00000641661	ENSG00000181718	OR5T2	FALSE	FALSE
chr11	56232199	G	T	ENST00000641661	ENSG00000181718	OR5T2	FALSE	FALSE
chr11	56232218	A	T	ENST00000641661	ENSG00000181718	OR5T2	FALSE	FALSE
chr11	56232235	G	C	ENST00000641661	ENSG00000181718	OR5T2	FALSE	FALSE
chr11	56232235	G	T	ENST00000641661	ENSG00000181718	OR5T2	FALSE	FALSE
chr11	56232245	G	C	ENST00000641661	ENSG00000181718	OR5T2	FALSE	FALSE
chr11	56232245	G	T	ENST00000641661	ENSG00000181718	OR5T2	FALSE	FALSE
chr11	56232266	G	T	ENST00000641661	ENSG00000181718	OR5T2	FALSE	FALSE
chr11	56232271	A	C	ENST00000641661	ENSG00000181718	OR5T2	FALSE	FALSE
chr11	56232271	A	T	ENST00000641661	ENSG00000181718	OR5T2	FALSE	FALSE
chr11	56232288	T	A	ENST00000641661	ENSG00000181718	OR5T2
chr11	56232292	A	C	ENST00000641661	ENSG00000181718	OR5T2	FALSE	FALSE
chr11	56232292	A	T	ENST00000641661	ENSG00000181718	OR5T2	FALSE	FALSE
chr11	56232313	A	C	ENST00000641661	ENSG00000181718	OR5T2	FALSE	FALSE
chr11	56232313	A	T	ENST00000641661	ENSG00000181718	OR5T2	FALSE	FALSE
chr11	56232316	A	C	ENST00000641661	ENSG00000181718	OR5T2	FALSE	FALSE
chr11	56232316	A	T	ENST00000641661	ENSG00000181718	OR5T2	FALSE	FALSE
chr11	56232323	G	C	ENST00000641661	ENSG00000181718	OR5T2	FALSE	FALSE
chr11	56232323	G	T	ENST00000641661	ENSG00000181718	OR5T2	FALSE	FALSE
chr11	56232330	C	A	ENST00000641661	ENSG00000181718	OR5T2	FALSE	FALSE
chr11	56232345	C	A	ENST00000641661	ENSG00000181718	OR5T2	FALSE	FALSE
chr11	56232346	A	T	ENST00000641661	ENSG00000181718	OR5T2	FALSE	FALSE
chr11	56232363	T	A	ENST00000641661	ENSG00000181718	OR5T2	FALSE	FALSE
chr11	56232366	T	A	ENST00000641661	ENSG00000181718	OR5T2	FALSE	FALSE
chr11	56232375	C	A	ENST00000641661	ENSG00000181718	OR5T2	FALSE	FALSE
chr11	56232382	A	C	ENST00000641661	ENSG00000181718	OR5T2	FALSE	FALSE
chr11	56232382	A	T	ENST00000641661	ENSG00000181718	OR5T2	FALSE	FALSE
chr11	56232390	T	A	ENST00000641661	ENSG00000181718	OR5T2	FALSE	FALSE
chr11	56232401	A	T	ENST00000641661	ENSG00000181718	OR5T2	FALSE	FALSE
chr11	56232410	A	T	ENST00000641661	ENSG00000181718	OR5T2	FALSE	FALSE
chr11	56232415	A	C	ENST00000641661	ENSG00000181718	OR5T2	FALSE	FALSE
chr11	56232415	A	T	ENST00000641661	ENSG00000181718	OR5T2	FALSE	FALSE
chr11	56232450	C	A	ENST00000641661	ENSG00000181718	OR5T2	FALSE	FALSE
chr11	56232466	G	C	ENST00000641661	ENSG00000181718	OR5T2	FALSE	FALSE
chr11	56232466	G	T	ENST00000641661	ENSG00000181718	OR5T2	FALSE	FALSE
chr11	56232483	G	A	ENST00000641661	ENSG00000181718	OR5T2	FALSE	FALSE
chr11	56232502	A	C	ENST00000641661	ENSG00000181718	OR5T2	FALSE	FALSE
chr11	56232502	A	T	ENST00000641661	ENSG00000181718	OR5T2	FALSE	FALSE
chr11	56232532	A	T	ENST00000641661	ENSG00000181718	OR5T2	FALSE	FALSE
chr11	56232552	C	A	ENST00000641661	ENSG00000181718	OR5T2	FALSE	FALSE
chr11	56232561	C	A	ENST00000641661	ENSG00000181718	OR5T2	FALSE	FALSE
chr11	56232562	A	T	ENST00000641661	ENSG00000181718	OR5T2	FALSE	FALSE
chr11	56232608	A	C	ENST00000641661	ENSG00000181718	OR5T2	FALSE	FALSE
chr11	56232608	A	T	ENST00000641661	ENSG00000181718	OR5T2	FALSE	FALSE
chr11	56232622	A	C	ENST00000641661	ENSG00000181718	OR5T2	FALSE	FALSE
chr11	56232622	A	T	ENST00000641661	ENSG00000181718	OR5T2	FALSE	FALSE
chr11	56232646	G	C	ENST00000641661	ENSG00000181718	OR5T2	FALSE	FALSE
chr11	56232646	G	T	ENST00000641661	ENSG00000181718	OR5T2	FALSE	FALSE
chr11	56232654	T	A	ENST00000641661	ENSG00000181718	OR5T2	FALSE	FALSE
chr11	56232659	G	C	ENST00000641661	ENSG00000181718	OR5T2	FALSE	FALSE
chr11	56232659	G	T	ENST00000641661	ENSG00000181718	OR5T2	FALSE	FALSE
chr11	56232671	G	C	ENST00000641661	ENSG00000181718	OR5T2	FALSE	FALSE
chr11	56232671	G	T	ENST00000641661	ENSG00000181718	OR5T2	FALSE	FALSE
chr11	56232673	A	C	ENST00000641661	ENSG00000181718	OR5T2	FALSE	FALSE
chr11	56232673	A	T	ENST00000641661	ENSG00000181718	OR5T2	FALSE	FALSE
chr11	56232688	G	C	ENST00000641661	ENSG00000181718	OR5T2	FALSE	FALSE
chr11	56232688	G	T	ENST00000641661	ENSG00000181718	OR5T2	FALSE	FALSE
chr11	56232700	A	C	ENST00000641661	ENSG00000181718	OR5T2	FALSE	FALSE
chr11	56232700	A	T	ENST00000641661	ENSG00000181718	OR5T2	FALSE	FALSE
chr11	56232709	A	C	ENST00000641661	ENSG00000181718	OR5T2	FALSE	FALSE
chr11	56232709	A	T	ENST00000641661	ENSG00000181718	OR5T2	FALSE	FALSE
chr11	56232725	A	T	ENST00000641661	ENSG00000181718	OR5T2	FALSE	FALSE
chr11	56232733	G	T	ENST00000641661	ENSG00000181718	OR5T2	FALSE	FALSE
chr11	56232738	C	A	ENST00000641661	ENSG00000181718	OR5T2	FALSE	FALSE
chr11	56232747	C	A	ENST00000641661	ENSG00000181718	OR5T2	FALSE	FALSE
chr11	56232754	A	T	ENST00000641661	ENSG00000181718	OR5T2	FALSE	FALSE
chr11	56232771	G	A	ENST00000641661	ENSG00000181718	OR5T2	FALSE	FALSE
chr11	56232778	A	T	ENST00000641661	ENSG00000181718	OR5T2	FALSE	FALSE
chr11	56232783	C	A	ENST00000641661	ENSG00000181718	OR5T2	FALSE	FALSE
chr11	56232791	G	C	ENST00000641661	ENSG00000181718	OR5T2	FALSE	FALSE
chr11	56232791	G	T	ENST00000641661	ENSG00000181718	OR5T2	FALSE	FALSE
chr11	56232801	T	A	ENST00000641661	ENSG00000181718	OR5T2	FALSE	FALSE
chr11	56232807	T	A	ENST00000641661	ENSG00000181718	OR5T2	FALSE	FALSE
chr11	56232824	A	C	ENST00000641661	ENSG00000181718	OR5T2	FALSE	FALSE
chr11	56232824	A	T	ENST00000641661	ENSG00000181718	OR5T2	FALSE	FALSE
chr11	56232845	G	C	ENST00000641661	ENSG00000181718	OR5T2	FALSE	FALSE
chr11	56232845	G	T	ENST00000641661	ENSG00000181718	OR5T2	FALSE	FALSE
chr11	56232850	A	C	ENST00000641661	ENSG00000181718	OR5T2	FALSE	FALSE
chr11	56232850	A	T	ENST00000641661	ENSG00000181718	OR5T2	FALSE	FALSE
chr11	56232853	G	T	ENST00000641661	ENSG00000181718	OR5T2	FALSE	FALSE
chr11	56232872	A	T	ENST00000641661	ENSG00000181718	OR5T2	FALSE	FALSE
chr11	56232886	A	C	ENST00000641661	ENSG00000181718	OR5T2	FALSE	FALSE
chr11	56232886	A	T	ENST00000641661	ENSG00000181718	OR5T2	FALSE	FALSE
chr11	56232889	G	C	ENST00000641661	ENSG00000181718	OR5T2	FALSE	FALSE
chr11	56232889	G	T	ENST00000641661	ENSG00000181718	OR5T2	FALSE	FALSE
chr11	56232900	T	A	ENST00000641661	ENSG00000181718	OR5T2	FALSE	FALSE
chr11	56232909	G	A	ENST00000641661	ENSG00000181718	OR5T2	FALSE	FALSE
chr11	56232929	A	C	ENST00000641661	ENSG00000181718	OR5T2	FALSE	FALSE
chr11	56232929	A	T	ENST00000641661	ENSG00000181718	OR5T2	FALSE	FALSE
chr11	56232939	C	A	ENST00000641661	ENSG00000181718	OR5T2	FALSE	FALSE
chr11	56232941	A	C	ENST00000641661	ENSG00000181718	OR5T2	FALSE	FALSE
chr11	56232941	A	T	ENST00000641661	ENSG00000181718	OR5T2	FALSE	FALSE
chr11	56232948	C	A	ENST00000641661	ENSG00000181718	OR5T2	FALSE	FALSE
chr11	56232964	G	C	ENST00000641661	ENSG00000181718	OR5T2	FALSE	FALSE
chr11	56232964	G	T	ENST00000641661	ENSG00000181718	OR5T2	FALSE	FALSE
chr11	56232999	G	A	ENST00000641661	ENSG00000181718	OR5T2	FALSE	FALSE
chr11	56233005	C	A	ENST00000641661	ENSG00000181718	OR5T2	FALSE	FALSE
chr11	56233026	T	A	ENST00000641661	ENSG00000181718	OR5T2	FALSE	FALSE
chr11	56233037	A	C	ENST00000641661	ENSG00000181718	OR5T2	FALSE	FALSE
chr11	56233037	A	T	ENST00000641661	ENSG00000181718	OR5T2	FALSE	FALSE
chr11	56233047	C	A	ENST00000641661	ENSG00000181718	OR5T2	FALSE	FALSE
chr11	56233059	T	A	ENST00000641661	ENSG00000181718	OR5T2	FALSE	FALSE
chr11	56233265	C	A	ENST00000641661	ENSG00000181718	OR5T2	FALSE	FALSE
chr11	56233265	C	G	ENST00000641661	ENSG00000181718	OR5T2	FALSE	FALSE
chr11	56233265	C	T	ENST00000641661	ENSG00000181718	OR5T2	FALSE	FALSE
chr11	56233266	T	A	ENST00000641661	ENSG00000181718	OR5T2	FALSE	FALSE
chr11	56233266	T	C	ENST00000641661	ENSG00000181718	OR5T2	FALSE	FALSE
chr11	56233266	T	G	ENST00000641661	ENSG00000181718	OR5T2	FALSE	FALSE
chr11	56234175	A	C	ENST00000641661	ENSG00000181718	OR5T2	FALSE	FALSE
chr11	56234175	A	G	ENST00000641661	ENSG00000181718	OR5T2	FALSE	FALSE
chr11	56234175	A	T	ENST00000641661	ENSG00000181718	OR5T2	FALSE	FALSE
chr11	56234176	C	A	ENST00000641661	ENSG00000181718	OR5T2	FALSE	FALSE
chr11	56234176	C	G	ENST00000641661	ENSG00000181718	OR5T2	FALSE	FALSE
chr11	56234176	C	T	ENST00000641661	ENSG00000181718	OR5T2	FALSE	FALSE
chr11	56252260	A	T	ENST00000313033	ENSG00000172489	OR5T3	FALSE	FALSE
chr11	56252264	T	A	ENST00000313033	ENSG00000172489	OR5T3	FALSE	FALSE
chr11	56252267	C	A	ENST00000313033	ENSG00000172489	OR5T3	FALSE	FALSE
chr11	56252267	C	G	ENST00000313033	ENSG00000172489	OR5T3	FALSE	FALSE
chr11	56252270	C	A	ENST00000313033	ENSG00000172489	OR5T3	FALSE	FALSE
chr11	56252270	C	G	ENST00000313033	ENSG00000172489	OR5T3	FALSE	FALSE
chr11	56252276	T	A	ENST00000313033	ENSG00000172489	OR5T3	FALSE	FALSE
chr11	56252286	C	A	ENST00000313033	ENSG00000172489	OR5T3	FALSE	FALSE
chr11	56252286	C	G	ENST00000313033	ENSG00000172489	OR5T3	FALSE	FALSE
chr11	56252299	A	T	ENST00000313033	ENSG00000172489	OR5T3	FALSE	FALSE
chr11	56252305	A	T	ENST00000313033	ENSG00000172489	OR5T3	FALSE	FALSE
chr11	56252311	G	T	ENST00000313033	ENSG00000172489	OR5T3	FALSE	FALSE
chr11	56252330	T	A	ENST00000313033	ENSG00000172489	OR5T3	FALSE	FALSE
chr11	56252353	G	T	ENST00000313033	ENSG00000172489	OR5T3	FALSE	FALSE
chr11	56252359	C	T	ENST00000313033	ENSG00000172489	OR5T3	FALSE	FALSE
chr11	56252375	T	A	ENST00000313033	ENSG00000172489	OR5T3	FALSE	FALSE
chr11	56252375	T	G	ENST00000313033	ENSG00000172489	OR5T3	FALSE	FALSE
chr11	56252394	T	A	ENST00000313033	ENSG00000172489	OR5T3	FALSE	FALSE
chr11	56252394	T	G	ENST00000313033	ENSG00000172489	OR5T3	FALSE	FALSE
chr11	56252405	T	A	ENST00000313033	ENSG00000172489	OR5T3	FALSE	FALSE
chr11	56252417	T	A	ENST00000313033	ENSG00000172489	OR5T3	FALSE	FALSE
chr11	56252417	T	G	ENST00000313033	ENSG00000172489	OR5T3	FALSE	FALSE
chr11	56252432	T	A	ENST00000313033	ENSG00000172489	OR5T3	FALSE	FALSE
chr11	56252440	G	T	ENST00000313033	ENSG00000172489	OR5T3	FALSE	FALSE
chr11	56252450	G	A	ENST00000313033	ENSG00000172489	OR5T3	FALSE	FALSE
chr11	56252451	G	A	ENST00000313033	ENSG00000172489	OR5T3	FALSE	FALSE
chr11	56252469	T	A	ENST00000313033	ENSG00000172489	OR5T3	FALSE	FALSE
chr11	56252469	T	G	ENST00000313033	ENSG00000172489	OR5T3	FALSE	FALSE
chr11	56252472	T	A	ENST00000313033	ENSG00000172489	OR5T3	FALSE	FALSE
chr11	56252472	T	G	ENST00000313033	ENSG00000172489	OR5T3	FALSE	FALSE
chr11	56252486	T	A	ENST00000313033	ENSG00000172489	OR5T3	FALSE	FALSE
chr11	56252486	T	G	ENST00000313033	ENSG00000172489	OR5T3	FALSE	FALSE
chr11	56252489	C	A	ENST00000313033	ENSG00000172489	OR5T3	FALSE	FALSE
chr11	56252489	C	G	ENST00000313033	ENSG00000172489	OR5T3	FALSE	FALSE
chr11	56252495	T	A	ENST00000313033	ENSG00000172489	OR5T3	FALSE	FALSE
chr11	56252505	C	A	ENST00000313033	ENSG00000172489	OR5T3	TRUE	FALSE
chr11	56252508	T	A	ENST00000313033	ENSG00000172489	OR5T3	TRUE	FALSE
chr11	56252508	T	G	ENST00000313033	ENSG00000172489	OR5T3	TRUE	FALSE
chr11	56252527	A	T	ENST00000313033	ENSG00000172489	OR5T3	TRUE	FALSE
chr11	56252534	T	A	ENST00000313033	ENSG00000172489	OR5T3	TRUE	FALSE
chr11	56252551	A	T	ENST00000313033	ENSG00000172489	OR5T3	TRUE	FALSE
chr11	56252557	A	T	ENST00000313033	ENSG00000172489	OR5T3	TRUE	FALSE
chr11	56252567	C	A	ENST00000313033	ENSG00000172489	OR5T3	TRUE	FALSE
chr11	56252567	C	G	ENST00000313033	ENSG00000172489	OR5T3	TRUE	FALSE
chr11	56252575	G	T	ENST00000313033	ENSG00000172489	OR5T3	TRUE	FALSE
chr11	56252580	T	A	ENST00000313033	ENSG00000172489	OR5T3	TRUE	FALSE
chr11	56252587	C	T	ENST00000313033	ENSG00000172489	OR5T3	TRUE	FALSE
chr11	56252611	G	T	ENST00000313033	ENSG00000172489	OR5T3	TRUE	TRUE
chr11	56252620	G	T	ENST00000313033	ENSG00000172489	OR5T3	TRUE	TRUE
chr11	56252625	T	A	ENST00000313033	ENSG00000172489	OR5T3	TRUE	TRUE
chr11	56252633	T	A	ENST00000313033	ENSG00000172489	OR5T3	TRUE	TRUE
chr11	56252649	T	A	ENST00000313033	ENSG00000172489	OR5T3	TRUE	TRUE
chr11	56252649	T	G	ENST00000313033	ENSG00000172489	OR5T3	TRUE	TRUE
chr11	56252658	T	A	ENST00000313033	ENSG00000172489	OR5T3	TRUE	TRUE
chr11	56252658	T	G	ENST00000313033	ENSG00000172489	OR5T3	TRUE	TRUE
chr11	56252670	C	A	ENST00000313033	ENSG00000172489	OR5T3	TRUE	TRUE
chr11	56252670	C	G	ENST00000313033	ENSG00000172489	OR5T3	TRUE	TRUE
chr11	56252685	T	A	ENST00000313033	ENSG00000172489	OR5T3	TRUE	TRUE
chr11	56252685	T	G	ENST00000313033	ENSG00000172489	OR5T3	TRUE	TRUE
chr11	56252687	C	A	ENST00000313033	ENSG00000172489	OR5T3	TRUE	TRUE
chr11	56252687	C	G	ENST00000313033	ENSG00000172489	OR5T3	TRUE	TRUE
chr11	56252699	C	A	ENST00000313033	ENSG00000172489	OR5T3	TRUE	TRUE
chr11	56252699	C	G	ENST00000313033	ENSG00000172489	OR5T3	TRUE	TRUE
chr11	56252704	A	T	ENST00000313033	ENSG00000172489	OR5T3	TRUE	TRUE
chr11	56252712	T	A	ENST00000313033	ENSG00000172489	OR5T3	TRUE	TRUE
chr11	56252712	T	G	ENST00000313033	ENSG00000172489	OR5T3	TRUE	TRUE
chr11	56252736	C	A	ENST00000313033	ENSG00000172489	OR5T3	TRUE	TRUE
chr11	56252736	C	G	ENST00000313033	ENSG00000172489	OR5T3	TRUE	TRUE
chr11	56252750	T	A	ENST00000313033	ENSG00000172489	OR5T3	TRUE	TRUE
chr11	56252750	T	G	ENST00000313033	ENSG00000172489	OR5T3	TRUE	TRUE
chr11	56252796	T	A	ENST00000313033	ENSG00000172489	OR5T3	TRUE	TRUE
chr11	56252797	G	T	ENST00000313033	ENSG00000172489	OR5T3	TRUE	TRUE
chr11	56252806	G	T	ENST00000313033	ENSG00000172489	OR5T3	TRUE	TRUE
chr11	56252826	T	A	ENST00000313033	ENSG00000172489	OR5T3	TRUE	TRUE
chr11	56252856	T	A	ENST00000313033	ENSG00000172489	OR5T3	TRUE	TRUE
chr11	56252875	C	T	ENST00000313033	ENSG00000172489	OR5T3	TRUE	TRUE
chr11	56252892	C	A	ENST00000313033	ENSG00000172489	OR5T3	TRUE	TRUE
chr11	56252892	C	G	ENST00000313033	ENSG00000172489	OR5T3	TRUE	TRUE
chr11	56252908	G	T	ENST00000313033	ENSG00000172489	OR5T3	TRUE	TRUE
chr11	56252943	T	A	ENST00000313033	ENSG00000172489	OR5T3	TRUE	TRUE
chr11	56252957	T	A	ENST00000313033	ENSG00000172489	OR5T3	TRUE	TRUE
chr11	56252968	A	T	ENST00000313033	ENSG00000172489	OR5T3	TRUE	TRUE
chr11	56252983	A	T	ENST00000313033	ENSG00000172489	OR5T3	TRUE	TRUE
chr11	56252986	G	T	ENST00000313033	ENSG00000172489	OR5T3	TRUE	TRUE
chr11	56252992	C	T	ENST00000313033	ENSG00000172489	OR5T3	TRUE	TRUE
chr11	56252995	A	T	ENST00000313033	ENSG00000172489	OR5T3	TRUE	TRUE
chr11	56253012	T	A	ENST00000313033	ENSG00000172489	OR5T3	TRUE	TRUE
chr11	56253028	G	T	ENST00000313033	ENSG00000172489	OR5T3	FALSE	FALSE
chr11	56253042	T	A	ENST00000313033	ENSG00000172489	OR5T3	FALSE	FALSE
chr11	56253042	T	G	ENST00000313033	ENSG00000172489	OR5T3	FALSE	FALSE
chr11	56253046	G	T	ENST00000313033	ENSG00000172489	OR5T3	FALSE	FALSE
chr11	56253066	T	A	ENST00000313033	ENSG00000172489	OR5T3	FALSE	FALSE
chr11	56253066	T	G	ENST00000313033	ENSG00000172489	OR5T3	FALSE	FALSE
chr11	56253070	A	T	ENST00000313033	ENSG00000172489	OR5T3	FALSE	FALSE
chr11	56253087	T	A	ENST00000313033	ENSG00000172489	OR5T3	FALSE	FALSE
chr11	56253087	T	G	ENST00000313033	ENSG00000172489	OR5T3	FALSE	FALSE
chr11	56253092	C	A	ENST00000313033	ENSG00000172489	OR5T3	FALSE	FALSE
chr11	56253092	C	G	ENST00000313033	ENSG00000172489	OR5T3	FALSE	FALSE
chr11	56253113	C	A	ENST00000313033	ENSG00000172489	OR5T3	FALSE	FALSE
chr11	56253113	C	G	ENST00000313033	ENSG00000172489	OR5T3	FALSE	FALSE
chr11	56253123	C	A	ENST00000313033	ENSG00000172489	OR5T3	FALSE	FALSE
chr11	56253123	C	G	ENST00000313033	ENSG00000172489	OR5T3	FALSE	FALSE
chr11	56253139	A	T	ENST00000313033	ENSG00000172489	OR5T3	FALSE	FALSE
chr11	56253143	T	A	ENST00000313033	ENSG00000172489	OR5T3	FALSE	FALSE
chr11	56253159	T	A	ENST00000313033	ENSG00000172489	OR5T3	FALSE	FALSE
chr11	56253159	T	G	ENST00000313033	ENSG00000172489	OR5T3	FALSE	FALSE
chr11	56253164	T	A	ENST00000313033	ENSG00000172489	OR5T3	FALSE	FALSE
chr11	56253172	A	T	ENST00000313033	ENSG00000172489	OR5T3	FALSE	FALSE
chr11	56253175	G	T	ENST00000313033	ENSG00000172489	OR5T3	FALSE	FALSE
chr11	56253181	A	T	ENST00000313033	ENSG00000172489	OR5T3	FALSE	FALSE
chr11	56253184	A	T	ENST00000313033	ENSG00000172489	OR5T3	FALSE	FALSE
chr11	56253193	A	T	ENST00000313033	ENSG00000172489	OR5T3	FALSE	FALSE
chr11	56253196	A	T	ENST00000313033	ENSG00000172489	OR5T3	FALSE	FALSE
chr11	56253203	T	A	ENST00000313033	ENSG00000172489	OR5T3	FALSE	FALSE
chr11	56253205	A	T	ENST00000313033	ENSG00000172489	OR5T3	FALSE	FALSE
chr11	56253209	T	A	ENST00000313033	ENSG00000172489	OR5T3	FALSE	FALSE
chr11	56253216	C	A	ENST00000313033	ENSG00000172489	OR5T3	FALSE	FALSE
chr11	56253216	C	G	ENST00000313033	ENSG00000172489	OR5T3	FALSE	FALSE
chr11	56253217	A	T	ENST00000313033	ENSG00000172489	OR5T3	FALSE	FALSE
chr11	56274173	G	A	ENST00000641665	ENSG00000181698	OR5T1	FALSE	FALSE
chr11	56274173	G	C	ENST00000641665	ENSG00000181698	OR5T1	FALSE	FALSE
chr11	56274173	G	T	ENST00000641665	ENSG00000181698	OR5T1	FALSE	FALSE
chr11	56274174	T	A	ENST00000641665	ENSG00000181698	OR5T1	FALSE	FALSE
chr11	56274174	T	C	ENST00000641665	ENSG00000181698	OR5T1	FALSE	FALSE
chr11	56274174	T	G	ENST00000641665	ENSG00000181698	OR5T1	FALSE	FALSE
chr11	56274634	A	C	ENST00000641665	ENSG00000181698	OR5T1	TRUE	FALSE
chr11	56274634	A	G	ENST00000641665	ENSG00000181698	OR5T1	TRUE	FALSE
chr11	56274634	A	T	ENST00000641665	ENSG00000181698	OR5T1	TRUE	FALSE
chr11	56274635	G	A	ENST00000641665	ENSG00000181698	OR5T1	TRUE	FALSE
chr11	56274635	G	C	ENST00000641665	ENSG00000181698	OR5T1	TRUE	FALSE
chr11	56274635	G	T	ENST00000641665	ENSG00000181698	OR5T1	TRUE	FALSE
chr11	56274754	G	A	ENST00000641665	ENSG00000181698	OR5T1	TRUE	FALSE
chr11	56274754	G	C	ENST00000641665	ENSG00000181698	OR5T1	TRUE	FALSE
chr11	56274754	G	T	ENST00000641665	ENSG00000181698	OR5T1	TRUE	FALSE
chr11	56274755	T	A	ENST00000641665	ENSG00000181698	OR5T1	TRUE	FALSE
chr11	56274755	T	C	ENST00000641665	ENSG00000181698	OR5T1	FALSE	FALSE
chr11	56274755	T	G	ENST00000641665	ENSG00000181698	OR5T1	TRUE	FALSE
chr11	56275484	A	C	ENST00000641665	ENSG00000181698	OR5T1	FALSE	FALSE
chr11	56275484	A	G	ENST00000641665	ENSG00000181698	OR5T1	FALSE	FALSE
chr11	56275484	A	T	ENST00000641665	ENSG00000181698	OR5T1	FALSE	FALSE
chr11	56275485	G	A	ENST00000641665	ENSG00000181698	OR5T1	FALSE	FALSE
chr11	56275485	G	C	ENST00000641665	ENSG00000181698	OR5T1	FALSE	FALSE
chr11	56275485	G	T	ENST00000641665	ENSG00000181698	OR5T1	FALSE	FALSE
chr11	56275643	C	A	ENST00000641665	ENSG00000181698	OR5T1	FALSE	FALSE
chr11	56275643	C	G	ENST00000641665	ENSG00000181698	OR5T1	FALSE	FALSE
chr11	56275649	T	A	ENST00000641665	ENSG00000181698	OR5T1	FALSE	FALSE
chr11	56275655	C	A	ENST00000641665	ENSG00000181698	OR5T1	FALSE	FALSE
chr11	56275655	C	G	ENST00000641665	ENSG00000181698	OR5T1	FALSE	FALSE
chr11	56275671	C	A	ENST00000641665	ENSG00000181698	OR5T1	FALSE	FALSE
chr11	56275671	C	G	ENST00000641665	ENSG00000181698	OR5T1	FALSE	FALSE
chr11	56275672	A	T	ENST00000641665	ENSG00000181698	OR5T1	FALSE	FALSE
chr11	56275678	C	T	ENST00000641665	ENSG00000181698	OR5T1	FALSE	FALSE
chr11	56275682	T	A	ENST00000641665	ENSG00000181698	OR5T1	FALSE	FALSE
chr11	56275682	T	G	ENST00000641665	ENSG00000181698	OR5T1	FALSE	FALSE
chr11	56275696	G	T	ENST00000641665	ENSG00000181698	OR5T1	FALSE	FALSE
chr11	56275715	T	A	ENST00000641665	ENSG00000181698	OR5T1	FALSE	FALSE
chr11	56275715	T	G	ENST00000641665	ENSG00000181698	OR5T1	FALSE	FALSE
chr11	56275729	G	T	ENST00000641665	ENSG00000181698	OR5T1	FALSE	FALSE
chr11	56275732	G	T	ENST00000641665	ENSG00000181698	OR5T1	FALSE	FALSE
chr11	56275744	C	T	ENST00000641665	ENSG00000181698	OR5T1	FALSE	FALSE
chr11	56275760	T	A	ENST00000641665	ENSG00000181698	OR5T1	FALSE	FALSE
chr11	56275760	T	G	ENST00000641665	ENSG00000181698	OR5T1	FALSE	FALSE
chr11	56275763	T	A	ENST00000641665	ENSG00000181698	OR5T1	FALSE	FALSE
chr11	56275763	T	G	ENST00000641665	ENSG00000181698	OR5T1	FALSE	FALSE
chr11	56275769	T	A	ENST00000641665	ENSG00000181698	OR5T1	FALSE	FALSE
chr11	56275769	T	G	ENST00000641665	ENSG00000181698	OR5T1	FALSE	FALSE
chr11	56275779	T	A	ENST00000641665	ENSG00000181698	OR5T1	FALSE	FALSE
chr11	56275779	T	G	ENST00000641665	ENSG00000181698	OR5T1	FALSE	FALSE
chr11	56275802	T	A	ENST00000641665	ENSG00000181698	OR5T1	FALSE	FALSE
chr11	56275802	T	G	ENST00000641665	ENSG00000181698	OR5T1	FALSE	FALSE
chr11	56275835	G	A	ENST00000641665	ENSG00000181698	OR5T1	FALSE	FALSE
chr11	56275836	G	A	ENST00000641665	ENSG00000181698	OR5T1	FALSE	FALSE
chr11	56275854	C	A	ENST00000641665	ENSG00000181698	OR5T1	FALSE	FALSE
chr11	56275854	C	G	ENST00000641665	ENSG00000181698	OR5T1	FALSE	FALSE
chr11	56275857	T	A	ENST00000641665	ENSG00000181698	OR5T1	FALSE	FALSE
chr11	56275857	T	G	ENST00000641665	ENSG00000181698	OR5T1	FALSE	FALSE
chr11	56275871	T	A	ENST00000641665	ENSG00000181698	OR5T1	FALSE	FALSE
chr11	56275871	T	G	ENST00000641665	ENSG00000181698	OR5T1	FALSE	FALSE
chr11	56275874	C	A	ENST00000641665	ENSG00000181698	OR5T1	FALSE	FALSE
chr11	56275874	C	G	ENST00000641665	ENSG00000181698	OR5T1	FALSE	FALSE
chr11	56275880	T	A	ENST00000641665	ENSG00000181698	OR5T1	FALSE	FALSE
chr11	56275890	C	A	ENST00000641665	ENSG00000181698	OR5T1	FALSE	FALSE
chr11	56275893	T	A	ENST00000641665	ENSG00000181698	OR5T1	FALSE	FALSE
chr11	56275893	T	G	ENST00000641665	ENSG00000181698	OR5T1	FALSE	FALSE
chr11	56275912	A	T	ENST00000641665	ENSG00000181698	OR5T1	FALSE	FALSE
chr11	56275919	T	A	ENST00000641665	ENSG00000181698	OR5T1	FALSE	FALSE
chr11	56275936	A	T	ENST00000641665	ENSG00000181698	OR5T1	FALSE	FALSE
chr11	56275942	A	T	ENST00000641665	ENSG00000181698	OR5T1	FALSE	FALSE
chr11	56275952	C	A	ENST00000641665	ENSG00000181698	OR5T1	FALSE	FALSE
chr11	56275952	C	G	ENST00000641665	ENSG00000181698	OR5T1	FALSE	FALSE
chr11	56275960	G	T	ENST00000641665	ENSG00000181698	OR5T1	FALSE	FALSE
chr11	56275965	T	A	ENST00000641665	ENSG00000181698	OR5T1	FALSE	FALSE
chr11	56275972	C	T	ENST00000641665	ENSG00000181698	OR5T1	FALSE	FALSE
chr11	56275989	T	A	ENST00000641665	ENSG00000181698	OR5T1	FALSE	FALSE
chr11	56275996	G	T	ENST00000641665	ENSG00000181698	OR5T1	FALSE	FALSE
chr11	56276005	G	T	ENST00000641665	ENSG00000181698	OR5T1
chr11	56276010	C	A	ENST00000641665	ENSG00000181698	OR5T1
chr11	56276018	T	A	ENST00000641665	ENSG00000181698	OR5T1
chr11	56276034	T	A	ENST00000641665	ENSG00000181698	OR5T1
chr11	56276034	T	G	ENST00000641665	ENSG00000181698	OR5T1
chr11	56276043	T	A	ENST00000641665	ENSG00000181698	OR5T1
chr11	56276043	T	G	ENST00000641665	ENSG00000181698	OR5T1
chr11	56276055	C	A	ENST00000641665	ENSG00000181698	OR5T1
chr11	56276055	C	G	ENST00000641665	ENSG00000181698	OR5T1
chr11	56276070	T	A	ENST00000641665	ENSG00000181698	OR5T1
chr11	56276070	T	G	ENST00000641665	ENSG00000181698	OR5T1
chr11	56276072	C	A	ENST00000641665	ENSG00000181698	OR5T1
chr11	56276072	C	G	ENST00000641665	ENSG00000181698	OR5T1
chr11	56276084	C	A	ENST00000641665	ENSG00000181698	OR5T1
chr11	56276084	C	G	ENST00000641665	ENSG00000181698	OR5T1
chr11	56276089	A	T	ENST00000641665	ENSG00000181698	OR5T1
chr11	56276097	T	A	ENST00000641665	ENSG00000181698	OR5T1
chr11	56276097	T	G	ENST00000641665	ENSG00000181698	OR5T1
chr11	56276121	T	A	ENST00000641665	ENSG00000181698	OR5T1
chr11	56276121	T	G	ENST00000641665	ENSG00000181698	OR5T1
chr11	56276135	T	A	ENST00000641665	ENSG00000181698	OR5T1
chr11	56276135	T	G	ENST00000641665	ENSG00000181698	OR5T1
chr11	56276181	T	A	ENST00000641665	ENSG00000181698	OR5T1
chr11	56276182	G	T	ENST00000641665	ENSG00000181698	OR5T1
chr11	56276191	G	T	ENST00000641665	ENSG00000181698	OR5T1
chr11	56276211	T	A	ENST00000641665	ENSG00000181698	OR5T1
chr11	56276241	T	A	ENST00000641665	ENSG00000181698	OR5T1
chr11	56276260	C	T	ENST00000641665	ENSG00000181698	OR5T1
chr11	56276277	C	A	ENST00000641665	ENSG00000181698	OR5T1
chr11	56276277	C	G	ENST00000641665	ENSG00000181698	OR5T1
chr11	56276293	G	T	ENST00000641665	ENSG00000181698	OR5T1
chr11	56276328	T	A	ENST00000641665	ENSG00000181698	OR5T1	FALSE	FALSE
chr11	56276328	T	G	ENST00000641665	ENSG00000181698	OR5T1	FALSE	FALSE
chr11	56276342	T	A	ENST00000641665	ENSG00000181698	OR5T1	FALSE	FALSE
chr11	56276353	A	T	ENST00000641665	ENSG00000181698	OR5T1	FALSE	FALSE
chr11	56276359	C	T	ENST00000641665	ENSG00000181698	OR5T1	FALSE	FALSE
chr11	56276368	G	T	ENST00000641665	ENSG00000181698	OR5T1	FALSE	FALSE
chr11	56276377	A	T	ENST00000641665	ENSG00000181698	OR5T1	FALSE	FALSE
chr11	56276380	A	T	ENST00000641665	ENSG00000181698	OR5T1	FALSE	FALSE
chr11	56276397	T	A	ENST00000641665	ENSG00000181698	OR5T1	FALSE	FALSE
chr11	56276398	G	T	ENST00000641665	ENSG00000181698	OR5T1	FALSE	FALSE
chr11	56276413	G	T	ENST00000641665	ENSG00000181698	OR5T1	FALSE	FALSE
chr11	56276427	T	A	ENST00000641665	ENSG00000181698	OR5T1	FALSE	FALSE
chr11	56276427	T	G	ENST00000641665	ENSG00000181698	OR5T1	FALSE	FALSE
chr11	56276451	T	A	ENST00000641665	ENSG00000181698	OR5T1	FALSE	FALSE
chr11	56276451	T	G	ENST00000641665	ENSG00000181698	OR5T1	FALSE	FALSE
chr11	56276455	A	T	ENST00000641665	ENSG00000181698	OR5T1
chr11	56276472	C	A	ENST00000641665	ENSG00000181698	OR5T1	FALSE	FALSE
chr11	56276472	C	G	ENST00000641665	ENSG00000181698	OR5T1	FALSE	FALSE
chr11	56276477	C	A	ENST00000641665	ENSG00000181698	OR5T1	FALSE	FALSE
chr11	56276498	C	A	ENST00000641665	ENSG00000181698	OR5T1	FALSE	FALSE
chr11	56276498	C	G	ENST00000641665	ENSG00000181698	OR5T1	FALSE	FALSE
chr11	56276508	T	A	ENST00000641665	ENSG00000181698	OR5T1	FALSE	FALSE
chr11	56276508	T	G	ENST00000641665	ENSG00000181698	OR5T1	FALSE	FALSE
chr11	56276544	C	A	ENST00000641665	ENSG00000181698	OR5T1	FALSE	FALSE
chr11	56276544	C	G	ENST00000641665	ENSG00000181698	OR5T1	FALSE	FALSE
chr11	56276549	T	A	ENST00000641665	ENSG00000181698	OR5T1	FALSE	FALSE
chr11	56276557	A	T	ENST00000641665	ENSG00000181698	OR5T1	FALSE	FALSE
chr11	56276566	A	T	ENST00000641665	ENSG00000181698	OR5T1	FALSE	FALSE
chr11	56276569	G	T	ENST00000641665	ENSG00000181698	OR5T1	FALSE	FALSE
chr11	56276578	A	T	ENST00000641665	ENSG00000181698	OR5T1	FALSE	FALSE
chr11	56276581	A	T	ENST00000641665	ENSG00000181698	OR5T1	FALSE	FALSE
chr11	56276585	T	A	ENST00000641665	ENSG00000181698	OR5T1	FALSE	FALSE
chr11	56276593	A	T	ENST00000641665	ENSG00000181698	OR5T1	FALSE	FALSE
chr11	56276600	G	A	ENST00000641665	ENSG00000181698	OR5T1	FALSE	FALSE
chr11	56276601	G	A	ENST00000641665	ENSG00000181698	OR5T1	FALSE	FALSE
chr11	56276611	A	T	ENST00000641665	ENSG00000181698	OR5T1	FALSE	FALSE
chr11	56276615	T	A	ENST00000641665	ENSG00000181698	OR5T1	FALSE	FALSE
chr11	56276615	T	G	ENST00000641665	ENSG00000181698	OR5T1	FALSE	FALSE
chr11	56290141	G	A	ENST00000641600	ENSG00000181693	OR8H1	FALSE	FALSE
chr11	56290144	T	A	ENST00000641600	ENSG00000181693	OR8H1	FALSE	FALSE
chr11	56290147	T	A	ENST00000641600	ENSG00000181693	OR8H1	FALSE	FALSE
chr11	56290150	G	A	ENST00000641600	ENSG00000181693	OR8H1	FALSE	FALSE
chr11	56290159	T	A	ENST00000641600	ENSG00000181693	OR8H1	FALSE	FALSE
chr11	56290174	T	A	ENST00000641600	ENSG00000181693	OR8H1	FALSE	FALSE
chr11	56290180	C	A	ENST00000641600	ENSG00000181693	OR8H1	FALSE	FALSE
chr11	56290183	T	A	ENST00000641600	ENSG00000181693	OR8H1	FALSE	FALSE
chr11	56290189	T	A	ENST00000641600	ENSG00000181693	OR8H1	FALSE	FALSE
chr11	56290196	A	C	ENST00000641600	ENSG00000181693	OR8H1	FALSE	FALSE
chr11	56290196	A	T	ENST00000641600	ENSG00000181693	OR8H1	FALSE	FALSE
chr11	56290232	A	C	ENST00000641600	ENSG00000181693	OR8H1	FALSE	FALSE
chr11	56290232	A	T	ENST00000641600	ENSG00000181693	OR8H1	FALSE	FALSE
chr11	56290252	G	A	ENST00000641600	ENSG00000181693	OR8H1	FALSE	FALSE
chr11	56290261	C	A	ENST00000641600	ENSG00000181693	OR8H1	FALSE	FALSE
chr11	56290263	A	T	ENST00000641600	ENSG00000181693	OR8H1	FALSE	FALSE
chr11	56290268	A	C	ENST00000641600	ENSG00000181693	OR8H1	FALSE	FALSE
chr11	56290268	A	T	ENST00000641600	ENSG00000181693	OR8H1	FALSE	FALSE
chr11	56290276	T	A	ENST00000641600	ENSG00000181693	OR8H1	FALSE	FALSE
chr11	56290279	T	A	ENST00000641600	ENSG00000181693	OR8H1	FALSE	FALSE
chr11	56290285	T	A	ENST00000641600	ENSG00000181693	OR8H1
chr11	56290287	A	C	ENST00000641600	ENSG00000181693	OR8H1	FALSE	FALSE
chr11	56290287	A	T	ENST00000641600	ENSG00000181693	OR8H1	FALSE	FALSE
chr11	56290289	A	C	ENST00000641600	ENSG00000181693	OR8H1	FALSE	FALSE
chr11	56290289	A	T	ENST00000641600	ENSG00000181693	OR8H1	FALSE	FALSE
chr11	56290309	C	A	ENST00000641600	ENSG00000181693	OR8H1	FALSE	FALSE
chr11	56290310	A	C	ENST00000641600	ENSG00000181693	OR8H1	FALSE	FALSE
chr11	56290310	A	T	ENST00000641600	ENSG00000181693	OR8H1	FALSE	FALSE
chr11	56290327	C	A	ENST00000641600	ENSG00000181693	OR8H1	FALSE	FALSE
chr11	56290329	A	T	ENST00000641600	ENSG00000181693	OR8H1	FALSE	FALSE
chr11	56290343	A	T	ENST00000641600	ENSG00000181693	OR8H1	FALSE	FALSE
chr11	56290353	A	T	ENST00000641600	ENSG00000181693	OR8H1	FALSE	FALSE
chr11	56290360	T	A	ENST00000641600	ENSG00000181693	OR8H1	FALSE	FALSE
chr11	56290363	G	A	ENST00000641600	ENSG00000181693	OR8H1	FALSE	FALSE
chr11	56290366	T	A	ENST00000641600	ENSG00000181693	OR8H1	FALSE	FALSE
chr11	56290369	C	A	ENST00000641600	ENSG00000181693	OR8H1	FALSE	FALSE
chr11	56290371	G	C	ENST00000641600	ENSG00000181693	OR8H1	FALSE	FALSE
chr11	56290371	G	T	ENST00000641600	ENSG00000181693	OR8H1	FALSE	FALSE
chr11	56290387	T	A	ENST00000641600	ENSG00000181693	OR8H1	FALSE	FALSE
chr11	56290412	A	C	ENST00000641600	ENSG00000181693	OR8H1	FALSE	FALSE
chr11	56290412	A	T	ENST00000641600	ENSG00000181693	OR8H1	FALSE	FALSE
chr11	56290461	A	C	ENST00000641600	ENSG00000181693	OR8H1	FALSE	FALSE
chr11	56290461	A	T	ENST00000641600	ENSG00000181693	OR8H1	FALSE	FALSE
chr11	56290480	C	A	ENST00000641600	ENSG00000181693	OR8H1	FALSE	FALSE
chr11	56290487	G	C	ENST00000641600	ENSG00000181693	OR8H1	FALSE	FALSE
chr11	56290487	G	T	ENST00000641600	ENSG00000181693	OR8H1	FALSE	FALSE
chr11	56290499	G	T	ENST00000641600	ENSG00000181693	OR8H1	FALSE	FALSE
chr11	56290512	A	C	ENST00000641600	ENSG00000181693	OR8H1	FALSE	FALSE
chr11	56290512	A	T	ENST00000641600	ENSG00000181693	OR8H1	FALSE	FALSE
chr11	56290529	G	T	ENST00000641600	ENSG00000181693	OR8H1	FALSE	FALSE
chr11	56290554	G	C	ENST00000641600	ENSG00000181693	OR8H1	FALSE	FALSE
chr11	56290554	G	T	ENST00000641600	ENSG00000181693	OR8H1	FALSE	FALSE
chr11	56290559	G	T	ENST00000641600	ENSG00000181693	OR8H1	FALSE	FALSE
chr11	56290573	T	A	ENST00000641600	ENSG00000181693	OR8H1	FALSE	FALSE
chr11	56290580	C	T	ENST00000641600	ENSG00000181693	OR8H1	FALSE	FALSE
chr11	56290581	C	T	ENST00000641600	ENSG00000181693	OR8H1	FALSE	FALSE
chr11	56290619	A	C	ENST00000641600	ENSG00000181693	OR8H1	FALSE	FALSE
chr11	56290619	A	T	ENST00000641600	ENSG00000181693	OR8H1	FALSE	FALSE
chr11	56290640	G	T	ENST00000641600	ENSG00000181693	OR8H1	FALSE	FALSE
chr11	56290643	A	T	ENST00000641600	ENSG00000181693	OR8H1	FALSE	FALSE
chr11	56290654	T	A	ENST00000641600	ENSG00000181693	OR8H1	FALSE	FALSE
chr11	56290670	G	C	ENST00000641600	ENSG00000181693	OR8H1	FALSE	FALSE
chr11	56290670	G	T	ENST00000641600	ENSG00000181693	OR8H1	FALSE	FALSE
chr11	56290685	G	T	ENST00000641600	ENSG00000181693	OR8H1	FALSE	FALSE
chr11	56290697	G	C	ENST00000641600	ENSG00000181693	OR8H1	FALSE	FALSE
chr11	56290697	G	T	ENST00000641600	ENSG00000181693	OR8H1	FALSE	FALSE
chr11	56290706	A	C	ENST00000641600	ENSG00000181693	OR8H1	FALSE	FALSE
chr11	56290706	A	T	ENST00000641600	ENSG00000181693	OR8H1	FALSE	FALSE
chr11	56290716	G	C	ENST00000641600	ENSG00000181693	OR8H1	FALSE	FALSE
chr11	56290716	G	T	ENST00000641600	ENSG00000181693	OR8H1	FALSE	FALSE
chr11	56290719	G	C	ENST00000641600	ENSG00000181693	OR8H1	FALSE	FALSE
chr11	56290719	G	T	ENST00000641600	ENSG00000181693	OR8H1	FALSE	FALSE
chr11	56290730	A	T	ENST00000641600	ENSG00000181693	OR8H1	FALSE	FALSE
chr11	56290735	C	A	ENST00000641600	ENSG00000181693	OR8H1	FALSE	FALSE
chr11	56290744	C	A	ENST00000641600	ENSG00000181693	OR8H1	FALSE	FALSE
chr11	56290746	A	T	ENST00000641600	ENSG00000181693	OR8H1	FALSE	FALSE
chr11	56290768	G	A	ENST00000641600	ENSG00000181693	OR8H1	FALSE	FALSE
chr11	56290775	G	T	ENST00000641600	ENSG00000181693	OR8H1	FALSE	FALSE
chr11	56290793	A	C	ENST00000641600	ENSG00000181693	OR8H1	FALSE	FALSE
chr11	56290793	A	T	ENST00000641600	ENSG00000181693	OR8H1	FALSE	FALSE
chr11	56290809	A	C	ENST00000641600	ENSG00000181693	OR8H1	FALSE	FALSE
chr11	56290809	A	T	ENST00000641600	ENSG00000181693	OR8H1	FALSE	FALSE
chr11	56290818	A	C	ENST00000641600	ENSG00000181693	OR8H1	FALSE	FALSE
chr11	56290818	A	T	ENST00000641600	ENSG00000181693	OR8H1	FALSE	FALSE
chr11	56290825	T	A	ENST00000641600	ENSG00000181693	OR8H1	FALSE	FALSE
chr11	56290842	G	C	ENST00000641600	ENSG00000181693	OR8H1	FALSE	FALSE
chr11	56290842	G	T	ENST00000641600	ENSG00000181693	OR8H1	FALSE	FALSE
chr11	56290844	G	C	ENST00000641600	ENSG00000181693	OR8H1	FALSE	FALSE
chr11	56290844	G	T	ENST00000641600	ENSG00000181693	OR8H1	FALSE	FALSE
chr11	56290863	G	C	ENST00000641600	ENSG00000181693	OR8H1	FALSE	FALSE
chr11	56290863	G	T	ENST00000641600	ENSG00000181693	OR8H1	FALSE	FALSE
chr11	56290866	A	T	ENST00000641600	ENSG00000181693	OR8H1	FALSE	FALSE
chr11	56290883	A	C	ENST00000641600	ENSG00000181693	OR8H1	FALSE	FALSE
chr11	56290883	A	T	ENST00000641600	ENSG00000181693	OR8H1	FALSE	FALSE
chr11	56290903	G	A	ENST00000641600	ENSG00000181693	OR8H1	FALSE	FALSE
chr11	56290923	A	T	ENST00000641600	ENSG00000181693	OR8H1	FALSE	FALSE
chr11	56290958	G	C	ENST00000641600	ENSG00000181693	OR8H1	FALSE	FALSE
chr11	56290958	G	T	ENST00000641600	ENSG00000181693	OR8H1	FALSE	FALSE
chr11	56290993	G	A	ENST00000641600	ENSG00000181693	OR8H1	FALSE	FALSE
chr11	56290999	C	A	ENST00000641600	ENSG00000181693	OR8H1	FALSE	FALSE
chr11	56291002	C	A	ENST00000641600	ENSG00000181693	OR8H1	FALSE	FALSE
chr11	56291010	G	C	ENST00000641600	ENSG00000181693	OR8H1	FALSE	FALSE
chr11	56291010	G	T	ENST00000641600	ENSG00000181693	OR8H1	FALSE	FALSE
chr11	56291017	C	A	ENST00000641600	ENSG00000181693	OR8H1	FALSE	FALSE
chr11	56291053	T	A	ENST00000641600	ENSG00000181693	OR8H1	FALSE	FALSE
chr11	56291056	T	A	ENST00000641600	ENSG00000181693	OR8H1	FALSE	FALSE
chr11	56291085	C	A	ENST00000641600	ENSG00000181693	OR8H1	FALSE	FALSE
chr11	56291085	C	G	ENST00000641600	ENSG00000181693	OR8H1	FALSE	FALSE
chr11	56291085	C	T	ENST00000641600	ENSG00000181693	OR8H1	FALSE	FALSE
chr11	56291086	T	A	ENST00000641600	ENSG00000181693	OR8H1	FALSE	FALSE
chr11	56291086	T	C	ENST00000641600	ENSG00000181693	OR8H1	FALSE	FALSE
chr11	56291086	T	G	ENST00000641600	ENSG00000181693	OR8H1	FALSE	FALSE
chr11	56291949	A	C	ENST00000641600	ENSG00000181693	OR8H1	FALSE	FALSE
chr11	56291949	A	G	ENST00000641600	ENSG00000181693	OR8H1	FALSE	FALSE
chr11	56291949	A	T	ENST00000641600	ENSG00000181693	OR8H1	FALSE	FALSE
chr11	56291950	C	A	ENST00000641600	ENSG00000181693	OR8H1	FALSE	FALSE
chr11	56291950	C	G	ENST00000641600	ENSG00000181693	OR8H1	FALSE	FALSE
chr11	56291950	C	T	ENST00000641600	ENSG00000181693	OR8H1	FALSE	FALSE
chr11	56315168	G	A	ENST00000641662	ENSG00000280314	OR8K3	FALSE	FALSE
chr11	56315168	G	C	ENST00000641662	ENSG00000280314	OR8K3	FALSE	FALSE
chr11	56315168	G	T	ENST00000641662	ENSG00000280314	OR8K3	FALSE	FALSE
chr11	56315169	T	A	ENST00000641662	ENSG00000280314	OR8K3	FALSE	FALSE
chr11	56315169	T	C	ENST00000641662	ENSG00000280314	OR8K3	FALSE	FALSE
chr11	56315169	T	G	ENST00000641662	ENSG00000280314	OR8K3	FALSE	FALSE
chr11	56315998	A	C	ENST00000641662	ENSG00000280314	OR8K3	TRUE	FALSE
chr11	56315998	A	G	ENST00000641662	ENSG00000280314	OR8K3	TRUE	FALSE
chr11	56315998	A	T	ENST00000641662	ENSG00000280314	OR8K3	TRUE	FALSE
chr11	56315999	G	A	ENST00000641662	ENSG00000280314	OR8K3	TRUE	FALSE
chr11	56315999	G	C	ENST00000641662	ENSG00000280314	OR8K3	TRUE	FALSE
chr11	56315999	G	T	ENST00000641662	ENSG00000280314	OR8K3	TRUE	FALSE
chr11	56316058	G	A	ENST00000641662	ENSG00000280314	OR8K3	FALSE	FALSE
chr11	56316058	G	C	ENST00000641662	ENSG00000280314	OR8K3	FALSE	FALSE
chr11	56316058	G	T	ENST00000641662	ENSG00000280314	OR8K3	FALSE	FALSE
chr11	56316059	T	A	ENST00000641662	ENSG00000280314	OR8K3	FALSE	FALSE
chr11	56316059	T	C	ENST00000641662	ENSG00000280314	OR8K3	FALSE	FALSE
chr11	56316059	T	G	ENST00000641662	ENSG00000280314	OR8K3	FALSE	FALSE
chr11	56318282	A	C	ENST00000641662	ENSG00000280314	OR8K3	FALSE	FALSE
chr11	56318282	A	G	ENST00000641662	ENSG00000280314	OR8K3	FALSE	FALSE
chr11	56318282	A	T	ENST00000641662	ENSG00000280314	OR8K3	FALSE	FALSE
chr11	56318283	G	A	ENST00000641662	ENSG00000280314	OR8K3	FALSE	FALSE
chr11	56318283	G	C	ENST00000641662	ENSG00000280314	OR8K3	FALSE	FALSE
chr11	56318283	G	T	ENST00000641662	ENSG00000280314	OR8K3	FALSE	FALSE
chr11	56318310	G	T	ENST00000641662	ENSG00000280314	OR8K3	FALSE	FALSE
chr11	56318313	C	T	ENST00000641662	ENSG00000280314	OR8K3	FALSE	FALSE
chr11	56318337	G	T	ENST00000641662	ENSG00000280314	OR8K3	FALSE	FALSE
chr11	56318352	G	T	ENST00000641662	ENSG00000280314	OR8K3	FALSE	FALSE
chr11	56318370	G	T	ENST00000641662	ENSG00000280314	OR8K3	FALSE	FALSE
chr11	56318376	C	T	ENST00000641662	ENSG00000280314	OR8K3	FALSE	FALSE
chr11	56318386	T	A	ENST00000641662	ENSG00000280314	OR8K3	FALSE	FALSE
chr11	56318386	T	G	ENST00000641662	ENSG00000280314	OR8K3	FALSE	FALSE
chr11	56318395	T	A	ENST00000641662	ENSG00000280314	OR8K3	FALSE	FALSE
chr11	56318411	T	A	ENST00000641662	ENSG00000280314	OR8K3	FALSE	FALSE
chr11	56318411	T	G	ENST00000641662	ENSG00000280314	OR8K3	FALSE	FALSE
chr11	56318419	C	A	ENST00000641662	ENSG00000280314	OR8K3	FALSE	FALSE
chr11	56318419	C	G	ENST00000641662	ENSG00000280314	OR8K3	FALSE	FALSE
chr11	56318434	T	A	ENST00000641662	ENSG00000280314	OR8K3	FALSE	FALSE
chr11	56318454	A	T	ENST00000641662	ENSG00000280314	OR8K3	FALSE	FALSE
chr11	56318458	T	A	ENST00000641662	ENSG00000280314	OR8K3	FALSE	FALSE
chr11	56318470	T	A	ENST00000641662	ENSG00000280314	OR8K3	FALSE	FALSE
chr11	56318472	C	T	ENST00000641662	ENSG00000280314	OR8K3	FALSE	FALSE
chr11	56318486	C	A	ENST00000641662	ENSG00000280314	OR8K3	FALSE	FALSE
chr11	56318486	C	G	ENST00000641662	ENSG00000280314	OR8K3	FALSE	FALSE
chr11	56318496	A	T	ENST00000641662	ENSG00000280314	OR8K3	FALSE	FALSE
chr11	56318525	T	A	ENST00000641662	ENSG00000280314	OR8K3	FALSE	FALSE
chr11	56318525	T	G	ENST00000641662	ENSG00000280314	OR8K3	FALSE	FALSE
chr11	56318527	C	A	ENST00000641662	ENSG00000280314	OR8K3	FALSE	FALSE
chr11	56318527	C	G	ENST00000641662	ENSG00000280314	OR8K3	FALSE	FALSE
chr11	56318538	G	T	ENST00000641662	ENSG00000280314	OR8K3	FALSE	FALSE
chr11	56318544	A	T	ENST00000641662	ENSG00000280314	OR8K3	FALSE	FALSE
chr11	56318551	T	A	ENST00000641662	ENSG00000280314	OR8K3	FALSE	FALSE
chr11	56318551	T	G	ENST00000641662	ENSG00000280314	OR8K3	FALSE	FALSE
chr11	56318571	A	T	ENST00000641662	ENSG00000280314	OR8K3	FALSE	FALSE
chr11	56318588	T	A	ENST00000641662	ENSG00000280314	OR8K3	FALSE	FALSE
chr11	56318588	T	G	ENST00000641662	ENSG00000280314	OR8K3	FALSE	FALSE
chr11	56318591	T	A	ENST00000641662	ENSG00000280314	OR8K3	FALSE	FALSE
chr11	56318591	T	G	ENST00000641662	ENSG00000280314	OR8K3	FALSE	FALSE
chr11	56318597	T	A	ENST00000641662	ENSG00000280314	OR8K3	FALSE	FALSE
chr11	56318604	C	T	ENST00000641662	ENSG00000280314	OR8K3	FALSE	FALSE
chr11	56318637	G	T	ENST00000641662	ENSG00000280314	OR8K3	FALSE	FALSE
chr11	56318653	C	A	ENST00000641662	ENSG00000280314	OR8K3	FALSE	FALSE
chr11	56318653	C	G	ENST00000641662	ENSG00000280314	OR8K3	FALSE	FALSE
chr11	56318666	C	A	ENST00000641662	ENSG00000280314	OR8K3	FALSE	FALSE
chr11	56318666	C	G	ENST00000641662	ENSG00000280314	OR8K3	FALSE	FALSE
chr11	56318675	T	A	ENST00000641662	ENSG00000280314	OR8K3	FALSE	FALSE
chr11	56318675	T	G	ENST00000641662	ENSG00000280314	OR8K3	FALSE	FALSE
chr11	56318687	T	A	ENST00000641662	ENSG00000280314	OR8K3	FALSE	FALSE
chr11	56318702	C	A	ENST00000641662	ENSG00000280314	OR8K3	FALSE	FALSE
chr11	56318702	C	G	ENST00000641662	ENSG00000280314	OR8K3	FALSE	FALSE
chr11	56318716	C	A	ENST00000641662	ENSG00000280314	OR8K3	FALSE	FALSE
chr11	56318716	C	G	ENST00000641662	ENSG00000280314	OR8K3	FALSE	FALSE
chr11	56318718	C	T	ENST00000641662	ENSG00000280314	OR8K3	FALSE	FALSE
chr11	56318729	T	A	ENST00000641662	ENSG00000280314	OR8K3	FALSE	FALSE
chr11	56318730	C	T	ENST00000641662	ENSG00000280314	OR8K3	FALSE	FALSE
chr11	56318753	C	A	ENST00000641662	ENSG00000280314	OR8K3	FALSE	FALSE
chr11	56318753	C	G	ENST00000641662	ENSG00000280314	OR8K3	FALSE	FALSE
chr11	56318759	T	A	ENST00000641662	ENSG00000280314	OR8K3	FALSE	FALSE
chr11	56318759	T	G	ENST00000641662	ENSG00000280314	OR8K3	FALSE	FALSE
chr11	56318762	C	A	ENST00000641662	ENSG00000280314	OR8K3	FALSE	FALSE
chr11	56318790	A	T	ENST00000641662	ENSG00000280314	OR8K3	FALSE	FALSE
chr11	56318803	T	A	ENST00000641662	ENSG00000280314	OR8K3	FALSE	FALSE
chr11	56318803	T	G	ENST00000641662	ENSG00000280314	OR8K3	FALSE	FALSE
chr11	56318813	T	A	ENST00000641662	ENSG00000280314	OR8K3	FALSE	FALSE
chr11	56318819	C	A	ENST00000641662	ENSG00000280314	OR8K3	FALSE	FALSE
chr11	56318819	C	G	ENST00000641662	ENSG00000280314	OR8K3	FALSE	FALSE
chr11	56318840	C	A	ENST00000641662	ENSG00000280314	OR8K3	FALSE	FALSE
chr11	56318840	C	G	ENST00000641662	ENSG00000280314	OR8K3	FALSE	FALSE
chr11	56318843	T	A	ENST00000641662	ENSG00000280314	OR8K3	FALSE	FALSE
chr11	56318857	T	A	ENST00000641662	ENSG00000280314	OR8K3	FALSE	FALSE
chr11	56318860	T	A	ENST00000641662	ENSG00000280314	OR8K3	FALSE	FALSE
chr11	56318860	T	G	ENST00000641662	ENSG00000280314	OR8K3	FALSE	FALSE
chr11	56318866	T	A	ENST00000641662	ENSG00000280314	OR8K3	FALSE	FALSE
chr11	56318873	T	A	ENST00000641662	ENSG00000280314	OR8K3	FALSE	FALSE
chr11	56318875	C	A	ENST00000641662	ENSG00000280314	OR8K3	FALSE	FALSE
chr11	56318875	C	G	ENST00000641662	ENSG00000280314	OR8K3	FALSE	FALSE
chr11	56318886	G	T	ENST00000641662	ENSG00000280314	OR8K3	FALSE	FALSE
chr11	56318892	G	T	ENST00000641662	ENSG00000280314	OR8K3	FALSE	FALSE
chr11	56318896	T	A	ENST00000641662	ENSG00000280314	OR8K3	FALSE	FALSE
chr11	56318926	T	A	ENST00000641662	ENSG00000280314	OR8K3	FALSE	FALSE
chr11	56318932	C	A	ENST00000641662	ENSG00000280314	OR8K3	FALSE	FALSE
chr11	56318932	C	G	ENST00000641662	ENSG00000280314	OR8K3	FALSE	FALSE
chr11	56318953	T	A	ENST00000641662	ENSG00000280314	OR8K3	FALSE	FALSE
chr11	56318953	T	G	ENST00000641662	ENSG00000280314	OR8K3	FALSE	FALSE
chr11	56318960	C	A	ENST00000641662	ENSG00000280314	OR8K3	FALSE	FALSE
chr11	56318960	C	G	ENST00000641662	ENSG00000280314	OR8K3	FALSE	FALSE
chr11	56319003	A	T	ENST00000641662	ENSG00000280314	OR8K3	FALSE	FALSE
chr11	56319006	C	T	ENST00000641662	ENSG00000280314	OR8K3	FALSE	FALSE
chr11	56319009	A	T	ENST00000641662	ENSG00000280314	OR8K3	FALSE	FALSE
chr11	56319026	T	A	ENST00000641662	ENSG00000280314	OR8K3	FALSE	FALSE
chr11	56319027	G	T	ENST00000641662	ENSG00000280314	OR8K3	FALSE	FALSE
chr11	56319059	T	A	ENST00000641662	ENSG00000280314	OR8K3	FALSE	FALSE
chr11	56319059	T	G	ENST00000641662	ENSG00000280314	OR8K3	FALSE	FALSE
chr11	56319067	T	A	ENST00000641662	ENSG00000280314	OR8K3	FALSE	FALSE
chr11	56319080	C	A	ENST00000641662	ENSG00000280314	OR8K3	FALSE	FALSE
chr11	56319080	C	G	ENST00000641662	ENSG00000280314	OR8K3	FALSE	FALSE
chr11	56319084	C	T	ENST00000641662	ENSG00000280314	OR8K3	FALSE	FALSE
chr11	56319090	A	T	ENST00000641662	ENSG00000280314	OR8K3	FALSE	FALSE
chr11	56319117	A	T	ENST00000641662	ENSG00000280314	OR8K3	FALSE	FALSE
chr11	56319137	C	A	ENST00000641662	ENSG00000280314	OR8K3	FALSE	FALSE
chr11	56319137	C	G	ENST00000641662	ENSG00000280314	OR8K3	FALSE	FALSE
chr11	56319157	T	A	ENST00000641662	ENSG00000280314	OR8K3	FALSE	FALSE
chr11	56319166	T	A	ENST00000641662	ENSG00000280314	OR8K3	FALSE	FALSE
chr11	56319173	T	A	ENST00000641662	ENSG00000280314	OR8K3	FALSE	FALSE
chr11	56319173	T	G	ENST00000641662	ENSG00000280314	OR8K3	FALSE	FALSE
chr11	56319178	T	A	ENST00000641662	ENSG00000280314	OR8K3	FALSE	FALSE
chr11	56319178	T	G	ENST00000641662	ENSG00000280314	OR8K3	FALSE	FALSE
chr11	56319180	C	T	ENST00000641662	ENSG00000280314	OR8K3	FALSE	FALSE
chr11	56319186	A	T	ENST00000641662	ENSG00000280314	OR8K3	FALSE	FALSE
chr11	56319195	A	T	ENST00000641662	ENSG00000280314	OR8K3	FALSE	FALSE
chr11	56319200	T	A	ENST00000641662	ENSG00000280314	OR8K3	FALSE	FALSE
chr11	56319200	T	G	ENST00000641662	ENSG00000280314	OR8K3	FALSE	FALSE
chr11	56319207	C	T	ENST00000641662	ENSG00000280314	OR8K3	FALSE	FALSE
chr11	56319217	G	A	ENST00000641662	ENSG00000280314	OR8K3	FALSE	FALSE
chr11	56319218	G	A	ENST00000641662	ENSG00000280314	OR8K3	FALSE	FALSE
chr11	56319226	T	A	ENST00000641662	ENSG00000280314	OR8K3	FALSE	FALSE
chr11	56319226	T	G	ENST00000641662	ENSG00000280314	OR8K3	FALSE	FALSE
chr11	56319230	T	A	ENST00000641662	ENSG00000280314	OR8K3	FALSE	FALSE
chr11	56346054	A	T	ENST00000279783	ENSG00000150261	OR8K1	FALSE	FALSE
chr11	56346078	A	T	ENST00000279783	ENSG00000150261	OR8K1	FALSE	FALSE
chr11	56346087	G	T	ENST00000279783	ENSG00000150261	OR8K1	FALSE	FALSE
chr11	56346126	C	T	ENST00000279783	ENSG00000150261	OR8K1	FALSE	FALSE
chr11	56346141	G	T	ENST00000279783	ENSG00000150261	OR8K1	FALSE	FALSE
chr11	56346161	T	A	ENST00000279783	ENSG00000150261	OR8K1	FALSE	FALSE
chr11	56346161	T	G	ENST00000279783	ENSG00000150261	OR8K1	FALSE	FALSE
chr11	56346199	T	A	ENST00000279783	ENSG00000150261	OR8K1	FALSE	FALSE
chr11	56346206	C	A	ENST00000279783	ENSG00000150261	OR8K1	FALSE	FALSE
chr11	56346206	C	G	ENST00000279783	ENSG00000150261	OR8K1	FALSE	FALSE
chr11	56346208	T	A	ENST00000279783	ENSG00000150261	OR8K1	FALSE	FALSE
chr11	56346216	A	T	ENST00000279783	ENSG00000150261	OR8K1	FALSE	FALSE
chr11	56346236	C	A	ENST00000279783	ENSG00000150261	OR8K1	FALSE	FALSE
chr11	56346236	C	G	ENST00000279783	ENSG00000150261	OR8K1	FALSE	FALSE
chr11	56346246	A	T	ENST00000279783	ENSG00000150261	OR8K1	FALSE	FALSE
chr11	56346253	T	A	ENST00000279783	ENSG00000150261	OR8K1	FALSE	FALSE
chr11	56346256	C	A	ENST00000279783	ENSG00000150261	OR8K1	FALSE	FALSE
chr11	56346256	C	G	ENST00000279783	ENSG00000150261	OR8K1	FALSE	FALSE
chr11	56346275	C	A	ENST00000279783	ENSG00000150261	OR8K1	FALSE	FALSE
chr11	56346275	C	G	ENST00000279783	ENSG00000150261	OR8K1	FALSE	FALSE
chr11	56346294	A	T	ENST00000279783	ENSG00000150261	OR8K1	TRUE	FALSE
chr11	56346301	T	A	ENST00000279783	ENSG00000150261	OR8K1	TRUE	FALSE
chr11	56346301	T	G	ENST00000279783	ENSG00000150261	OR8K1	TRUE	FALSE
chr11	56346321	A	T	ENST00000279783	ENSG00000150261	OR8K1	TRUE	FALSE
chr11	56346338	C	A	ENST00000279783	ENSG00000150261	OR8K1	TRUE	FALSE
chr11	56346338	C	G	ENST00000279783	ENSG00000150261	OR8K1	TRUE	FALSE
chr11	56346343	G	A	ENST00000279783	ENSG00000150261	OR8K1	TRUE	FALSE
chr11	56346344	G	A	ENST00000279783	ENSG00000150261	OR8K1	TRUE	FALSE
chr11	56346347	T	A	ENST00000279783	ENSG00000150261	OR8K1	TRUE	FALSE
chr11	56346347	T	G	ENST00000279783	ENSG00000150261	OR8K1	TRUE	FALSE
chr11	56346354	C	T	ENST00000279783	ENSG00000150261	OR8K1	TRUE	FALSE
chr11	56346369	G	T	ENST00000279783	ENSG00000150261	OR8K1	TRUE	FALSE
chr11	56346387	G	T	ENST00000279783	ENSG00000150261	OR8K1	TRUE	FALSE
chr11	56346403	C	A	ENST00000279783	ENSG00000150261	OR8K1	TRUE	TRUE
chr11	56346403	C	G	ENST00000279783	ENSG00000150261	OR8K1	TRUE	TRUE
chr11	56346416	T	A	ENST00000279783	ENSG00000150261	OR8K1	TRUE	TRUE
chr11	56346416	T	G	ENST00000279783	ENSG00000150261	OR8K1	TRUE	TRUE
chr11	56346425	C	A	ENST00000279783	ENSG00000150261	OR8K1	TRUE	TRUE
chr11	56346425	C	G	ENST00000279783	ENSG00000150261	OR8K1	TRUE	TRUE
chr11	56346437	T	A	ENST00000279783	ENSG00000150261	OR8K1	TRUE	TRUE
chr11	56346438	A	T	ENST00000279783	ENSG00000150261	OR8K1	TRUE	TRUE
chr11	56346452	C	A	ENST00000279783	ENSG00000150261	OR8K1	TRUE	TRUE
chr11	56346452	C	G	ENST00000279783	ENSG00000150261	OR8K1	TRUE	TRUE
chr11	56346468	G	T	ENST00000279783	ENSG00000150261	OR8K1	TRUE	TRUE
chr11	56346471	A	T	ENST00000279783	ENSG00000150261	OR8K1	TRUE	TRUE
chr11	56346481	G	A	ENST00000279783	ENSG00000150261	OR8K1	TRUE	TRUE
chr11	56346482	G	A	ENST00000279783	ENSG00000150261	OR8K1	TRUE	TRUE
chr11	56346503	T	A	ENST00000279783	ENSG00000150261	OR8K1	TRUE	TRUE
chr11	56346503	T	G	ENST00000279783	ENSG00000150261	OR8K1	TRUE	TRUE
chr11	56346509	T	A	ENST00000279783	ENSG00000150261	OR8K1	TRUE	TRUE
chr11	56346509	T	G	ENST00000279783	ENSG00000150261	OR8K1	TRUE	TRUE
chr11	56346523	C	A	ENST00000279783	ENSG00000150261	OR8K1	TRUE	TRUE
chr11	56346523	C	G	ENST00000279783	ENSG00000150261	OR8K1	TRUE	TRUE
chr11	56346540	A	T	ENST00000279783	ENSG00000150261	OR8K1	TRUE	TRUE
chr11	56346544	T	A	ENST00000279783	ENSG00000150261	OR8K1	TRUE	TRUE
chr11	56346544	T	G	ENST00000279783	ENSG00000150261	OR8K1	TRUE	TRUE
chr11	56346549	A	T	ENST00000279783	ENSG00000150261	OR8K1	TRUE	TRUE
chr11	56346563	T	A	ENST00000279783	ENSG00000150261	OR8K1	TRUE	TRUE
chr11	56346568	C	A	ENST00000279783	ENSG00000150261	OR8K1	TRUE	TRUE
chr11	56346568	C	G	ENST00000279783	ENSG00000150261	OR8K1	TRUE	TRUE
chr11	56346584	T	A	ENST00000279783	ENSG00000150261	OR8K1	TRUE	TRUE
chr11	56346584	T	G	ENST00000279783	ENSG00000150261	OR8K1	TRUE	TRUE
chr11	56346590	C	A	ENST00000279783	ENSG00000150261	OR8K1	TRUE	TRUE
chr11	56346590	C	G	ENST00000279783	ENSG00000150261	OR8K1	TRUE	TRUE
chr11	56346593	T	A	ENST00000279783	ENSG00000150261	OR8K1	TRUE	TRUE
chr11	56346599	T	A	ENST00000279783	ENSG00000150261	OR8K1	TRUE	TRUE
chr11	56346623	T	A	ENST00000279783	ENSG00000150261	OR8K1	TRUE	TRUE
chr11	56346636	G	T	ENST00000279783	ENSG00000150261	OR8K1	TRUE	TRUE
chr11	56346640	T	A	ENST00000279783	ENSG00000150261	OR8K1	TRUE	TRUE
chr11	56346640	T	G	ENST00000279783	ENSG00000150261	OR8K1	TRUE	TRUE
chr11	56346642	G	T	ENST00000279783	ENSG00000150261	OR8K1	TRUE	TRUE
chr11	56346646	T	A	ENST00000279783	ENSG00000150261	OR8K1	TRUE	TRUE
chr11	56346646	T	G	ENST00000279783	ENSG00000150261	OR8K1	TRUE	TRUE
chr11	56346655	T	A	ENST00000279783	ENSG00000150261	OR8K1	TRUE	TRUE
chr11	56346664	C	A	ENST00000279783	ENSG00000150261	OR8K1	TRUE	TRUE
chr11	56346664	C	G	ENST00000279783	ENSG00000150261	OR8K1	TRUE	TRUE
chr11	56346671	T	A	ENST00000279783	ENSG00000150261	OR8K1	TRUE	TRUE
chr11	56346676	T	A	ENST00000279783	ENSG00000150261	OR8K1	TRUE	TRUE
chr11	56346691	C	A	ENST00000279783	ENSG00000150261	OR8K1	TRUE	TRUE
chr11	56346691	C	G	ENST00000279783	ENSG00000150261	OR8K1	TRUE	TRUE
chr11	56346710	C	A	ENST00000279783	ENSG00000150261	OR8K1	TRUE	TRUE
chr11	56346710	C	G	ENST00000279783	ENSG00000150261	OR8K1	TRUE	TRUE
chr11	56346735	A	T	ENST00000279783	ENSG00000150261	OR8K1	TRUE	TRUE
chr11	56346745	C	A	ENST00000279783	ENSG00000150261	OR8K1	TRUE	TRUE
chr11	56346745	C	G	ENST00000279783	ENSG00000150261	OR8K1	TRUE	TRUE
chr11	56346750	A	T	ENST00000279783	ENSG00000150261	OR8K1	TRUE	TRUE
chr11	56346761	C	A	ENST00000279783	ENSG00000150261	OR8K1	TRUE	TRUE
chr11	56346761	C	G	ENST00000279783	ENSG00000150261	OR8K1	TRUE	TRUE
chr11	56346762	A	T	ENST00000279783	ENSG00000150261	OR8K1	TRUE	TRUE
chr11	56346779	T	A	ENST00000279783	ENSG00000150261	OR8K1	TRUE	TRUE
chr11	56346812	T	A	ENST00000279783	ENSG00000150261	OR8K1	FALSE	FALSE
chr11	56346812	T	G	ENST00000279783	ENSG00000150261	OR8K1	FALSE	FALSE
chr11	56346820	T	A	ENST00000279783	ENSG00000150261	OR8K1	FALSE	FALSE
chr11	56346823	T	A	ENST00000279783	ENSG00000150261	OR8K1	FALSE	FALSE
chr11	56346823	T	G	ENST00000279783	ENSG00000150261	OR8K1	FALSE	FALSE
chr11	56346833	C	A	ENST00000279783	ENSG00000150261	OR8K1	FALSE	FALSE
chr11	56346833	C	G	ENST00000279783	ENSG00000150261	OR8K1	FALSE	FALSE
chr11	56346835	T	A	ENST00000279783	ENSG00000150261	OR8K1	FALSE	FALSE
chr11	56346837	C	T	ENST00000279783	ENSG00000150261	OR8K1	FALSE	FALSE
chr11	56346843	A	T	ENST00000279783	ENSG00000150261	OR8K1	FALSE	FALSE
chr11	56346859	T	A	ENST00000279783	ENSG00000150261	OR8K1	FALSE	FALSE
chr11	56346870	A	T	ENST00000279783	ENSG00000150261	OR8K1	FALSE	FALSE
chr11	56346880	C	A	ENST00000279783	ENSG00000150261	OR8K1	FALSE	FALSE
chr11	56346880	C	G	ENST00000279783	ENSG00000150261	OR8K1	FALSE	FALSE
chr11	56346890	T	A	ENST00000279783	ENSG00000150261	OR8K1	FALSE	FALSE
chr11	56346890	T	G	ENST00000279783	ENSG00000150261	OR8K1	FALSE	FALSE
chr11	56346898	T	A	ENST00000279783	ENSG00000150261	OR8K1	FALSE	FALSE
chr11	56346919	T	A	ENST00000279783	ENSG00000150261	OR8K1	FALSE	FALSE
chr11	56346926	C	A	ENST00000279783	ENSG00000150261	OR8K1	FALSE	FALSE
chr11	56346926	C	G	ENST00000279783	ENSG00000150261	OR8K1	FALSE	FALSE
chr11	56346939	A	T	ENST00000279783	ENSG00000150261	OR8K1	FALSE	FALSE
chr11	56346942	G	T	ENST00000279783	ENSG00000150261	OR8K1	FALSE	FALSE
chr11	56346948	A	T	ENST00000279783	ENSG00000150261	OR8K1	FALSE	FALSE
chr11	56346960	A	T	ENST00000279783	ENSG00000150261	OR8K1	FALSE	FALSE
chr11	56346963	A	T	ENST00000279783	ENSG00000150261	OR8K1	FALSE	FALSE
chr11	56346970	T	A	ENST00000279783	ENSG00000150261	OR8K1	FALSE	FALSE
chr11	56346970	T	G	ENST00000279783	ENSG00000150261	OR8K1	FALSE	FALSE
chr11	56346978	C	T	ENST00000279783	ENSG00000150261	OR8K1	FALSE	FALSE
chr11	56346984	A	T	ENST00000279783	ENSG00000150261	OR8K1	FALSE	FALSE
chr11	56354326	G	A	ENST00000533152	ENSG00000172487	OR8J1	FALSE	FALSE
chr11	56354326	G	C	ENST00000533152	ENSG00000172487	OR8J1	FALSE	FALSE
chr11	56354326	G	T	ENST00000533152	ENSG00000172487	OR8J1	FALSE	FALSE
chr11	56354327	T	A	ENST00000533152	ENSG00000172487	OR8J1	FALSE	FALSE
chr11	56354327	T	C	ENST00000533152	ENSG00000172487	OR8J1	FALSE	FALSE
chr11	56354327	T	G	ENST00000533152	ENSG00000172487	OR8J1	FALSE	FALSE
chr11	56360225	A	C	ENST00000533152	ENSG00000172487	OR8J1	FALSE	FALSE
chr11	56360225	A	G	ENST00000533152	ENSG00000172487	OR8J1	FALSE	FALSE
chr11	56360225	A	T	ENST00000533152	ENSG00000172487	OR8J1	FALSE	FALSE
chr11	56360226	G	A	ENST00000533152	ENSG00000172487	OR8J1	FALSE	FALSE
chr11	56360226	G	C	ENST00000533152	ENSG00000172487	OR8J1	FALSE	FALSE
chr11	56360226	G	T	ENST00000533152	ENSG00000172487	OR8J1	FALSE	FALSE
chr11	56360256	G	T	ENST00000533152	ENSG00000172487	OR8J1	FALSE	FALSE
chr11	56360268	A	T	ENST00000533152	ENSG00000172487	OR8J1	FALSE	FALSE
chr11	56360277	G	T	ENST00000533152	ENSG00000172487	OR8J1	FALSE	FALSE
chr11	56360306	T	A	ENST00000533152	ENSG00000172487	OR8J1	FALSE	FALSE
chr11	56360310	G	T	ENST00000533152	ENSG00000172487	OR8J1	FALSE	FALSE
chr11	56360316	C	T	ENST00000533152	ENSG00000172487	OR8J1	FALSE	FALSE
chr11	56360351	T	A	ENST00000533152	ENSG00000172487	OR8J1	FALSE	FALSE
chr11	56360351	T	G	ENST00000533152	ENSG00000172487	OR8J1	FALSE	FALSE
chr11	56360406	C	T	ENST00000533152	ENSG00000172487	OR8J1	FALSE	FALSE
chr11	56360412	C	T	ENST00000533152	ENSG00000172487	OR8J1	FALSE	FALSE
chr11	56360426	C	A	ENST00000533152	ENSG00000172487	OR8J1	FALSE	FALSE
chr11	56360426	C	G	ENST00000533152	ENSG00000172487	OR8J1	FALSE	FALSE
chr11	56360436	C	T	ENST00000533152	ENSG00000172487	OR8J1	FALSE	FALSE
chr11	56360484	A	T	ENST00000533152	ENSG00000172487	OR8J1	FALSE	FALSE
chr11	56360503	T	A	ENST00000533152	ENSG00000172487	OR8J1		FALSE
chr11	56360503	T	G	ENST00000533152	ENSG00000172487	OR8J1		FALSE
chr11	56360508	A	T	ENST00000533152	ENSG00000172487	OR8J1		FALSE
chr11	56360511	A	T	ENST00000533152	ENSG00000172487	OR8J1		FALSE
chr11	56360514	A	T	ENST00000533152	ENSG00000172487	OR8J1		FALSE
chr11	56360524	C	A	ENST00000533152	ENSG00000172487	OR8J1		FALSE
chr11	56360524	C	G	ENST00000533152	ENSG00000172487	OR8J1		FALSE
chr11	56360531	T	A	ENST00000533152	ENSG00000172487	OR8J1		FALSE
chr11	56360531	T	G	ENST00000533152	ENSG00000172487	OR8J1		FALSE
chr11	56360532	G	T	ENST00000533152	ENSG00000172487	OR8J1		FALSE
chr11	56360537	T	A	ENST00000533152	ENSG00000172487	OR8J1		FALSE
chr11	56360544	C	T	ENST00000533152	ENSG00000172487	OR8J1		FALSE
chr11	56360550	G	T	ENST00000533152	ENSG00000172487	OR8J1		FALSE
chr11	56360560	T	A	ENST00000533152	ENSG00000172487	OR8J1		FALSE
chr11	56360575	C	A	ENST00000533152	ENSG00000172487	OR8J1		FALSE
chr11	56360577	G	T	ENST00000533152	ENSG00000172487	OR8J1		FALSE
chr11	56360596	T	A	ENST00000533152	ENSG00000172487	OR8J1		FALSE
chr11	56360606	T	A	ENST00000533152	ENSG00000172487	OR8J1	FALSE	FALSE
chr11	56360606	T	G	ENST00000533152	ENSG00000172487	OR8J1	FALSE	FALSE
chr11	56360615	T	A	ENST00000533152	ENSG00000172487	OR8J1	FALSE	FALSE
chr11	56360615	T	G	ENST00000533152	ENSG00000172487	OR8J1	FALSE	FALSE
chr11	56360627	T	A	ENST00000533152	ENSG00000172487	OR8J1	FALSE	FALSE
chr11	56360642	C	A	ENST00000533152	ENSG00000172487	OR8J1	FALSE	FALSE
chr11	56360642	C	G	ENST00000533152	ENSG00000172487	OR8J1	FALSE	FALSE
chr11	56360669	C	A	ENST00000533152	ENSG00000172487	OR8J1	FALSE	FALSE
chr11	56360693	C	A	ENST00000533152	ENSG00000172487	OR8J1	FALSE	FALSE
chr11	56360693	C	G	ENST00000533152	ENSG00000172487	OR8J1	FALSE	FALSE
chr11	56360699	T	A	ENST00000533152	ENSG00000172487	OR8J1	FALSE	FALSE
chr11	56360699	T	G	ENST00000533152	ENSG00000172487	OR8J1	FALSE	FALSE
chr11	56360725	C	A	ENST00000533152	ENSG00000172487	OR8J1	FALSE	FALSE
chr11	56360725	C	G	ENST00000533152	ENSG00000172487	OR8J1	FALSE	FALSE
chr11	56360732	T	A	ENST00000533152	ENSG00000172487	OR8J1	FALSE	FALSE
chr11	56360732	T	G	ENST00000533152	ENSG00000172487	OR8J1	FALSE	FALSE
chr11	56360750	T	A	ENST00000533152	ENSG00000172487	OR8J1	FALSE	FALSE
chr11	56360750	T	G	ENST00000533152	ENSG00000172487	OR8J1	FALSE	FALSE
chr11	56360753	C	A	ENST00000533152	ENSG00000172487	OR8J1	FALSE	FALSE
chr11	56360780	C	A	ENST00000533152	ENSG00000172487	OR8J1	FALSE	FALSE
chr11	56360780	C	G	ENST00000533152	ENSG00000172487	OR8J1	FALSE	FALSE
chr11	56360783	T	A	ENST00000533152	ENSG00000172487	OR8J1	FALSE	FALSE
chr11	56360800	T	A	ENST00000533152	ENSG00000172487	OR8J1	FALSE	FALSE
chr11	56360800	T	G	ENST00000533152	ENSG00000172487	OR8J1	FALSE	FALSE
chr11	56360806	T	A	ENST00000533152	ENSG00000172487	OR8J1	FALSE	FALSE
chr11	56360806	T	G	ENST00000533152	ENSG00000172487	OR8J1	FALSE	FALSE
chr11	56360813	C	A	ENST00000533152	ENSG00000172487	OR8J1	FALSE	FALSE
chr11	56360825	C	A	ENST00000533152	ENSG00000172487	OR8J1	FALSE	FALSE
chr11	56360825	C	G	ENST00000533152	ENSG00000172487	OR8J1	FALSE	FALSE
chr11	56360827	T	A	ENST00000533152	ENSG00000172487	OR8J1	FALSE	FALSE
chr11	56360827	T	G	ENST00000533152	ENSG00000172487	OR8J1	FALSE	FALSE
chr11	56360832	G	T	ENST00000533152	ENSG00000172487	OR8J1	FALSE	FALSE
chr11	56360878	T	A	ENST00000533152	ENSG00000172487	OR8J1	FALSE	FALSE
chr11	56360900	T	A	ENST00000533152	ENSG00000172487	OR8J1	FALSE	FALSE
chr11	56360900	T	G	ENST00000533152	ENSG00000172487	OR8J1	FALSE	FALSE
chr11	56360914	T	A	ENST00000533152	ENSG00000172487	OR8J1	FALSE	FALSE
chr11	56360923	T	A	ENST00000533152	ENSG00000172487	OR8J1
chr11	56360923	T	G	ENST00000533152	ENSG00000172487	OR8J1	FALSE	FALSE
chr11	56360925	A	T	ENST00000533152	ENSG00000172487	OR8J1
chr11	56360933	T	A	ENST00000533152	ENSG00000172487	OR8J1	FALSE	FALSE
chr11	56360935	C	A	ENST00000533152	ENSG00000172487	OR8J1	FALSE	FALSE
chr11	56360935	C	G	ENST00000533152	ENSG00000172487	OR8J1	FALSE	FALSE
chr11	56360938	C	A	ENST00000533152	ENSG00000172487	OR8J1	FALSE	FALSE
chr11	56360938	C	G	ENST00000533152	ENSG00000172487	OR8J1	FALSE	FALSE
chr11	56360940	G	T	ENST00000533152	ENSG00000172487	OR8J1	FALSE	FALSE
chr11	56360943	G	T	ENST00000533152	ENSG00000172487	OR8J1	FALSE	FALSE
chr11	56360949	A	T	ENST00000533152	ENSG00000172487	OR8J1	FALSE	FALSE
chr11	56360952	A	T	ENST00000533152	ENSG00000172487	OR8J1
chr11	56360969	T	A	ENST00000533152	ENSG00000172487	OR8J1	FALSE	FALSE
chr11	56360974	C	A	ENST00000533152	ENSG00000172487	OR8J1	FALSE	FALSE
chr11	56360974	C	G	ENST00000533152	ENSG00000172487	OR8J1	FALSE	FALSE
chr11	56361002	T	A	ENST00000533152	ENSG00000172487	OR8J1	FALSE	FALSE
chr11	56361002	T	G	ENST00000533152	ENSG00000172487	OR8J1	FALSE	FALSE
chr11	56361010	T	A	ENST00000533152	ENSG00000172487	OR8J1	FALSE	FALSE
chr11	56361023	T	A	ENST00000533152	ENSG00000172487	OR8J1	FALSE	FALSE
chr11	56361023	T	G	ENST00000533152	ENSG00000172487	OR8J1	FALSE	FALSE
chr11	56361027	C	T	ENST00000533152	ENSG00000172487	OR8J1	FALSE	FALSE
chr11	56361033	C	T	ENST00000533152	ENSG00000172487	OR8J1	FALSE	FALSE
chr11	56361046	C	A	ENST00000533152	ENSG00000172487	OR8J1	FALSE	FALSE
chr11	56361046	C	G	ENST00000533152	ENSG00000172487	OR8J1	FALSE	FALSE
chr11	56361063	A	T	ENST00000533152	ENSG00000172487	OR8J1	FALSE	FALSE
chr11	56361083	C	A	ENST00000533152	ENSG00000172487	OR8J1	FALSE	FALSE
chr11	56361083	C	G	ENST00000533152	ENSG00000172487	OR8J1	FALSE	FALSE
chr11	56361088	T	A	ENST00000533152	ENSG00000172487	OR8J1	FALSE	FALSE
chr11	56361112	T	A	ENST00000533152	ENSG00000172487	OR8J1	FALSE	FALSE
chr11	56361119	C	A	ENST00000533152	ENSG00000172487	OR8J1	FALSE	FALSE
chr11	56361119	C	G	ENST00000533152	ENSG00000172487	OR8J1	FALSE	FALSE
chr11	56361132	A	T	ENST00000533152	ENSG00000172487	OR8J1	FALSE	FALSE
chr11	56361141	A	T	ENST00000533152	ENSG00000172487	OR8J1	FALSE	FALSE
chr11	56361153	C	T	ENST00000533152	ENSG00000172487	OR8J1
chr11	56361156	A	T	ENST00000533152	ENSG00000172487	OR8J1
chr11	56361176	C	A	ENST00000533152	ENSG00000172487	OR8J1
chr11	56361179	T	A	ENST00000533152	ENSG00000172487	OR8J1
chr11	56361179	T	G	ENST00000533152	ENSG00000172487	OR8J1
chr11	56361186	A	T	ENST00000533152	ENSG00000172487	OR8J1
chr11	56375641	C	A	ENST00000302270	ENSG00000172199	OR8U1	FALSE	FALSE
chr11	56375645	C	T	ENST00000302270	ENSG00000172199	OR8U1	FALSE	FALSE
chr11	56375654	G	T	ENST00000302270	ENSG00000172199	OR8U1	FALSE	FALSE
chr11	56375684	C	T	ENST00000302270	ENSG00000172199	OR8U1	FALSE	FALSE
chr11	56375687	G	T	ENST00000302270	ENSG00000172199	OR8U1	FALSE	FALSE
chr11	56375691	T	A	ENST00000302270	ENSG00000172199	OR8U1	FALSE	FALSE
chr11	56375693	A	T	ENST00000302270	ENSG00000172199	OR8U1	FALSE	FALSE
chr11	56375718	T	A	ENST00000302270	ENSG00000172199	OR8U1	FALSE	FALSE
chr11	56375718	T	G	ENST00000302270	ENSG00000172199	OR8U1	FALSE	FALSE
chr11	56375728	C	A	ENST00000302270	ENSG00000172199	OR8U1	FALSE	FALSE
chr11	56375728	C	G	ENST00000302270	ENSG00000172199	OR8U1	FALSE	FALSE
chr11	56375751	T	A	ENST00000302270	ENSG00000172199	OR8U1	FALSE	FALSE
chr11	56375757	T	A	ENST00000302270	ENSG00000172199	OR8U1	FALSE	FALSE
chr11	56375771	A	T	ENST00000302270	ENSG00000172199	OR8U1	FALSE	FALSE
chr11	56375803	C	A	ENST00000302270	ENSG00000172199	OR8U1	FALSE	FALSE
chr11	56375803	C	G	ENST00000302270	ENSG00000172199	OR8U1	FALSE	FALSE
chr11	56375839	T	A	ENST00000302270	ENSG00000172199	OR8U1	FALSE	FALSE
chr11	56375842	C	A	ENST00000302270	ENSG00000172199	OR8U1	FALSE	FALSE
chr11	56375842	C	G	ENST00000302270	ENSG00000172199	OR8U1	FALSE	FALSE
chr11	56375861	A	T	ENST00000302270	ENSG00000172199	OR8U1	FALSE	FALSE
chr11	56375880	T	A	ENST00000302270	ENSG00000172199	OR8U1		FALSE
chr11	56375884	C	A	ENST00000302270	ENSG00000172199	OR8U1		FALSE
chr11	56375884	C	G	ENST00000302270	ENSG00000172199	OR8U1		FALSE
chr11	56375885	A	T	ENST00000302270	ENSG00000172199	OR8U1		FALSE
chr11	56375888	C	T	ENST00000302270	ENSG00000172199	OR8U1		FALSE
chr11	56375914	T	A	ENST00000302270	ENSG00000172199	OR8U1		FALSE
chr11	56375921	C	T	ENST00000302270	ENSG00000172199	OR8U1		FALSE
chr11	56375932	C	A	ENST00000302270	ENSG00000172199	OR8U1		FALSE
chr11	56375952	C	A	ENST00000302270	ENSG00000172199	OR8U1		FALSE
chr11	56375952	C	G	ENST00000302270	ENSG00000172199	OR8U1		FALSE
chr11	56375954	G	T	ENST00000302270	ENSG00000172199	OR8U1		FALSE
chr11	56375961	T	A	ENST00000302270	ENSG00000172199	OR8U1		FALSE
chr11	56375983	T	A	ENST00000302270	ENSG00000172199	OR8U1
chr11	56375983	T	G	ENST00000302270	ENSG00000172199	OR8U1
chr11	56375987	C	T	ENST00000302270	ENSG00000172199	OR8U1
chr11	56375992	T	A	ENST00000302270	ENSG00000172199	OR8U1
chr11	56375992	T	G	ENST00000302270	ENSG00000172199	OR8U1
chr11	56376004	T	A	ENST00000302270	ENSG00000172199	OR8U1	TRUE	TRUE
chr11	56376015	T	A	ENST00000302270	ENSG00000172199	OR8U1	TRUE	TRUE
chr11	56376019	T	A	ENST00000302270	ENSG00000172199	OR8U1	TRUE	TRUE
chr11	56376019	T	G	ENST00000302270	ENSG00000172199	OR8U1	TRUE	TRUE
chr11	56376038	G	T	ENST00000302270	ENSG00000172199	OR8U1	TRUE	TRUE
chr11	56376046	C	A	ENST00000302270	ENSG00000172199	OR8U1	TRUE	TRUE
chr11	56376050	C	T	ENST00000302270	ENSG00000172199	OR8U1	TRUE	TRUE
chr11	56376070	T	A	ENST00000302270	ENSG00000172199	OR8U1	TRUE	TRUE
chr11	56376070	T	G	ENST00000302270	ENSG00000172199	OR8U1	TRUE	TRUE
chr11	56376076	T	A	ENST00000302270	ENSG00000172199	OR8U1	TRUE	TRUE
chr11	56376076	T	G	ENST00000302270	ENSG00000172199	OR8U1	TRUE	TRUE
chr11	56376127	T	A	ENST00000302270	ENSG00000172199	OR8U1
chr11	56376127	T	G	ENST00000302270	ENSG00000172199	OR8U1
chr11	56376130	C	A	ENST00000302270	ENSG00000172199	OR8U1
chr11	56376157	T	A	ENST00000302270	ENSG00000172199	OR8U1
chr11	56376157	T	G	ENST00000302270	ENSG00000172199	OR8U1
chr11	56376160	T	A	ENST00000302270	ENSG00000172199	OR8U1
chr11	56376190	C	A	ENST00000302270	ENSG00000172199	OR8U1
chr11	56376192	C	A	ENST00000302270	ENSG00000172199	OR8U1
chr11	56376192	C	G	ENST00000302270	ENSG00000172199	OR8U1
chr11	56376206	A	T	ENST00000302270	ENSG00000172199	OR8U1
chr11	56376209	C	T	ENST00000302270	ENSG00000172199	OR8U1
chr11	56376216	G	A	ENST00000302270	ENSG00000172199	OR8U1
chr11	56376217	G	A	ENST00000302270	ENSG00000172199	OR8U1
chr11	56376229	T	A	ENST00000302270	ENSG00000172199	OR8U1
chr11	56376277	C	A	ENST00000302270	ENSG00000172199	OR8U1
chr11	56376277	C	G	ENST00000302270	ENSG00000172199	OR8U1
chr11	56376312	C	A	ENST00000302270	ENSG00000172199	OR8U1
chr11	56376312	C	G	ENST00000302270	ENSG00000172199	OR8U1
chr11	56376317	G	T	ENST00000302270	ENSG00000172199	OR8U1
chr11	56376320	G	T	ENST00000302270	ENSG00000172199	OR8U1
chr11	56376323	A	T	ENST00000302270	ENSG00000172199	OR8U1
chr11	56376326	C	T	ENST00000302270	ENSG00000172199	OR8U1
chr11	56376329	A	T	ENST00000302270	ENSG00000172199	OR8U1
chr11	56376339	C	A	ENST00000302270	ENSG00000172199	OR8U1
chr11	56376346	T	A	ENST00000302270	ENSG00000172199	OR8U1
chr11	56376379	T	A	ENST00000302270	ENSG00000172199	OR8U1	FALSE	FALSE
chr11	56376379	T	G	ENST00000302270	ENSG00000172199	OR8U1	FALSE	FALSE
chr11	56376400	C	A	ENST00000302270	ENSG00000172199	OR8U1	FALSE	FALSE
chr11	56376400	C	G	ENST00000302270	ENSG00000172199	OR8U1	FALSE	FALSE
chr11	56376402	T	A	ENST00000302270	ENSG00000172199	OR8U1	FALSE	FALSE
chr11	56376402	T	G	ENST00000302270	ENSG00000172199	OR8U1	FALSE	FALSE
chr11	56376404	C	T	ENST00000302270	ENSG00000172199	OR8U1	FALSE	FALSE
chr11	56376437	A	T	ENST00000302270	ENSG00000172199	OR8U1	FALSE	FALSE
chr11	56376457	C	A	ENST00000302270	ENSG00000172199	OR8U1	FALSE	FALSE
chr11	56376457	C	G	ENST00000302270	ENSG00000172199	OR8U1	FALSE	FALSE
chr11	56376477	T	A	ENST00000302270	ENSG00000172199	OR8U1	FALSE	FALSE
chr11	56376486	T	A	ENST00000302270	ENSG00000172199	OR8U1	FALSE	FALSE
chr11	56376486	T	G	ENST00000302270	ENSG00000172199	OR8U1	FALSE	FALSE
chr11	56376493	T	A	ENST00000302270	ENSG00000172199	OR8U1	FALSE	FALSE
chr11	56376493	T	G	ENST00000302270	ENSG00000172199	OR8U1	FALSE	FALSE
chr11	56376500	C	T	ENST00000302270	ENSG00000172199	OR8U1	FALSE	FALSE
chr11	56376506	A	T	ENST00000302270	ENSG00000172199	OR8U1	FALSE	FALSE
chr11	56376509	G	T	ENST00000302270	ENSG00000172199	OR8U1	FALSE	FALSE
chr11	56376515	A	T	ENST00000302270	ENSG00000172199	OR8U1	FALSE	FALSE
chr11	56376518	G	T	ENST00000302270	ENSG00000172199	OR8U1	FALSE	FALSE
chr11	56376527	A	T	ENST00000302270	ENSG00000172199	OR8U1	FALSE	FALSE
chr11	56376530	A	T	ENST00000302270	ENSG00000172199	OR8U1	FALSE	FALSE
chr11	56376545	A	T	ENST00000302270	ENSG00000172199	OR8U1	FALSE	FALSE
chr11	56417261	A	C	ENST00000623286	ENSG00000279961	OR8U3	FALSE	FALSE
chr11	56417261	A	T	ENST00000623286	ENSG00000279961	OR8U3	FALSE	FALSE
chr11	56417269	T	A	ENST00000623286	ENSG00000279961	OR8U3	FALSE	FALSE
chr11	56417272	T	A	ENST00000623286	ENSG00000279961	OR8U3	FALSE	FALSE
chr11	56417278	T	A	ENST00000623286	ENSG00000279961	OR8U3	FALSE	FALSE
chr11	56417280	A	C	ENST00000623286	ENSG00000279961	OR8U3	FALSE	FALSE
chr11	56417280	A	T	ENST00000623286	ENSG00000279961	OR8U3	FALSE	FALSE
chr11	56417289	A	C	ENST00000623286	ENSG00000279961	OR8U3	FALSE	FALSE
chr11	56417289	A	T	ENST00000623286	ENSG00000279961	OR8U3	FALSE	FALSE
chr11	56417296	G	A	ENST00000623286	ENSG00000279961	OR8U3	FALSE	FALSE
chr11	56417298	A	C	ENST00000623286	ENSG00000279961	OR8U3	FALSE	FALSE
chr11	56417298	A	T	ENST00000623286	ENSG00000279961	OR8U3	FALSE	FALSE
chr11	56417305	C	A	ENST00000623286	ENSG00000279961	OR8U3	FALSE	FALSE
chr11	56417306	A	T	ENST00000623286	ENSG00000279961	OR8U3	FALSE	FALSE
chr11	56417314	T	A	ENST00000623286	ENSG00000279961	OR8U3	FALSE	FALSE
chr11	56417319	A	T	ENST00000623286	ENSG00000279961	OR8U3	FALSE	FALSE
chr11	56417326	T	A	ENST00000623286	ENSG00000279961	OR8U3	FALSE	FALSE
chr11	56417329	T	A	ENST00000623286	ENSG00000279961	OR8U3	FALSE	FALSE
chr11	56417331	G	C	ENST00000623286	ENSG00000279961	OR8U3	FALSE	FALSE
chr11	56417331	G	T	ENST00000623286	ENSG00000279961	OR8U3	FALSE	FALSE
chr11	56417341	T	A	ENST00000623286	ENSG00000279961	OR8U3	FALSE	FALSE
chr11	56417347	C	A	ENST00000623286	ENSG00000279961	OR8U3	FALSE	FALSE
chr11	56417350	T	A	ENST00000623286	ENSG00000279961	OR8U3	FALSE	FALSE
chr11	56417363	A	C	ENST00000623286	ENSG00000279961	OR8U3	FALSE	FALSE
chr11	56417363	A	T	ENST00000623286	ENSG00000279961	OR8U3	FALSE	FALSE
chr11	56417379	A	C	ENST00000623286	ENSG00000279961	OR8U3	FALSE	FALSE
chr11	56417379	A	T	ENST00000623286	ENSG00000279961	OR8U3	FALSE	FALSE
chr11	56417399	G	C	ENST00000623286	ENSG00000279961	OR8U3	FALSE	FALSE
chr11	56417399	G	T	ENST00000623286	ENSG00000279961	OR8U3	FALSE	FALSE
chr11	56417419	T	A	ENST00000623286	ENSG00000279961	OR8U3	FALSE	FALSE
chr11	56417430	A	T	ENST00000623286	ENSG00000279961	OR8U3	FALSE	FALSE
chr11	56417442	G	C	ENST00000623286	ENSG00000279961	OR8U3	FALSE	FALSE
chr11	56417442	G	T	ENST00000623286	ENSG00000279961	OR8U3	FALSE	FALSE
chr11	56417446	T	A	ENST00000623286	ENSG00000279961	OR8U3	FALSE	FALSE
chr11	56417452	G	A	ENST00000623286	ENSG00000279961	OR8U3	FALSE	FALSE
chr11	56417456	G	C	ENST00000623286	ENSG00000279961	OR8U3	FALSE	FALSE
chr11	56417456	G	T	ENST00000623286	ENSG00000279961	OR8U3	FALSE	FALSE
chr11	56417477	A	C	ENST00000623286	ENSG00000279961	OR8U3	TRUE	TRUE
chr11	56417477	A	T	ENST00000623286	ENSG00000279961	OR8U3	TRUE	TRUE
chr11	56417510	A	T	ENST00000623286	ENSG00000279961	OR8U3	TRUE	TRUE
chr11	56417527	T	A	ENST00000623286	ENSG00000279961	OR8U3	TRUE	TRUE
chr11	56417533	G	A	ENST00000623286	ENSG00000279961	OR8U3	TRUE	TRUE
chr11	56417539	G	A	ENST00000623286	ENSG00000279961	OR8U3	TRUE	TRUE
chr11	56417579	G	C	ENST00000623286	ENSG00000279961	OR8U3	TRUE	TRUE
chr11	56417579	G	T	ENST00000623286	ENSG00000279961	OR8U3	TRUE	TRUE
chr11	56417647	C	A	ENST00000623286	ENSG00000279961	OR8U3	TRUE	TRUE
chr11	56417650	T	A	ENST00000623286	ENSG00000279961	OR8U3	TRUE	TRUE
chr11	56417664	G	C	ENST00000623286	ENSG00000279961	OR8U3	TRUE	TRUE
chr11	56417664	G	T	ENST00000623286	ENSG00000279961	OR8U3	TRUE	TRUE
chr11	56417666	G	T	ENST00000623286	ENSG00000279961	OR8U3	TRUE	TRUE
chr11	56417679	A	C	ENST00000623286	ENSG00000279961	OR8U3	TRUE	TRUE
chr11	56417679	A	T	ENST00000623286	ENSG00000279961	OR8U3	TRUE	TRUE
chr11	56417696	A	T	ENST00000623286	ENSG00000279961	OR8U3	TRUE	TRUE
chr11	56417699	A	C	ENST00000623286	ENSG00000279961	OR8U3	TRUE	TRUE
chr11	56417699	A	T	ENST00000623286	ENSG00000279961	OR8U3	TRUE	TRUE
chr11	56417715	A	C	ENST00000623286	ENSG00000279961	OR8U3	TRUE	TRUE
chr11	56417715	A	T	ENST00000623286	ENSG00000279961	OR8U3	TRUE	TRUE
chr11	56417726	A	T	ENST00000623286	ENSG00000279961	OR8U3	TRUE	TRUE
chr11	56417729	G	C	ENST00000623286	ENSG00000279961	OR8U3	TRUE	TRUE
chr11	56417729	G	T	ENST00000623286	ENSG00000279961	OR8U3	TRUE	TRUE
chr11	56417780	G	C	ENST00000623286	ENSG00000279961	OR8U3	TRUE	TRUE
chr11	56417780	G	T	ENST00000623286	ENSG00000279961	OR8U3	TRUE	TRUE
chr11	56417786	A	C	ENST00000623286	ENSG00000279961	OR8U3
chr11	56417786	A	T	ENST00000623286	ENSG00000279961	OR8U3	TRUE	TRUE
chr11	56417806	G	A	ENST00000623286	ENSG00000279961	OR8U3	TRUE	TRUE
chr11	56417810	G	T	ENST00000623286	ENSG00000279961	OR8U3	TRUE	TRUE
chr11	56417818	T	A	ENST00000623286	ENSG00000279961	OR8U3	TRUE	TRUE
chr11	56417821	T	A	ENST00000623286	ENSG00000279961	OR8U3	TRUE	TRUE
chr11	56417823	G	C	ENST00000623286	ENSG00000279961	OR8U3	TRUE	TRUE
chr11	56417823	G	T	ENST00000623286	ENSG00000279961	OR8U3	TRUE	TRUE
chr11	56417835	G	C	ENST00000623286	ENSG00000279961	OR8U3	TRUE	TRUE
chr11	56417835	G	T	ENST00000623286	ENSG00000279961	OR8U3	TRUE	TRUE
chr11	56417837	A	C	ENST00000623286	ENSG00000279961	OR8U3	TRUE	TRUE
chr11	56417837	A	T	ENST00000623286	ENSG00000279961	OR8U3	TRUE	TRUE
chr11	56417852	A	T	ENST00000623286	ENSG00000279961	OR8U3	TRUE	TRUE
chr11	56417864	A	C	ENST00000623286	ENSG00000279961	OR8U3	TRUE	TRUE
chr11	56417864	A	T	ENST00000623286	ENSG00000279961	OR8U3	TRUE	TRUE
chr11	56417867	G	T	ENST00000623286	ENSG00000279961	OR8U3	TRUE	TRUE
chr11	56417873	G	C	ENST00000623286	ENSG00000279961	OR8U3	TRUE	TRUE
chr11	56417873	G	T	ENST00000623286	ENSG00000279961	OR8U3	TRUE	TRUE
chr11	56417897	A	T	ENST00000623286	ENSG00000279961	OR8U3	TRUE	FALSE
chr11	56417902	C	A	ENST00000623286	ENSG00000279961	OR8U3	TRUE	FALSE
chr11	56417924	A	T	ENST00000623286	ENSG00000279961	OR8U3	TRUE	FALSE
chr11	56417935	G	A	ENST00000623286	ENSG00000279961	OR8U3	TRUE	FALSE
chr11	56417942	A	T	ENST00000623286	ENSG00000279961	OR8U3	TRUE	FALSE
chr11	56417971	C	A	ENST00000623286	ENSG00000279961	OR8U3	TRUE	FALSE
chr11	56417995	T	A	ENST00000623286	ENSG00000279961	OR8U3	FALSE	FALSE
chr11	56418014	G	C	ENST00000623286	ENSG00000279961	OR8U3	FALSE	FALSE
chr11	56418014	G	T	ENST00000623286	ENSG00000279961	OR8U3	FALSE	FALSE
chr11	56418017	A	T	ENST00000623286	ENSG00000279961	OR8U3	FALSE	FALSE
chr11	56418050	A	C	ENST00000623286	ENSG00000279961	OR8U3	FALSE	FALSE
chr11	56418050	A	T	ENST00000623286	ENSG00000279961	OR8U3	FALSE	FALSE
chr11	56418053	G	C	ENST00000623286	ENSG00000279961	OR8U3	FALSE	FALSE
chr11	56418053	G	T	ENST00000623286	ENSG00000279961	OR8U3	FALSE	FALSE
chr11	56418073	G	A	ENST00000623286	ENSG00000279961	OR8U3	FALSE	FALSE
chr11	56418085	T	A	ENST00000623286	ENSG00000279961	OR8U3	FALSE	FALSE
chr11	56418090	A	C	ENST00000623286	ENSG00000279961	OR8U3	FALSE	FALSE
chr11	56418090	A	T	ENST00000623286	ENSG00000279961	OR8U3	FALSE	FALSE
chr11	56418099	A	T	ENST00000623286	ENSG00000279961	OR8U3	FALSE	FALSE
chr11	56418128	A	C	ENST00000623286	ENSG00000279961	OR8U3	FALSE	FALSE
chr11	56418128	A	T	ENST00000623286	ENSG00000279961	OR8U3	FALSE	FALSE
chr11	56418138	A	C	ENST00000623286	ENSG00000279961	OR8U3	FALSE	FALSE
chr11	56418138	A	T	ENST00000623286	ENSG00000279961	OR8U3	FALSE	FALSE
chr11	56418152	G	T	ENST00000623286	ENSG00000279961	OR8U3	FALSE	FALSE
chr11	56418163	G	A	ENST00000623286	ENSG00000279961	OR8U3	FALSE	FALSE
chr11	56418169	C	A	ENST00000623286	ENSG00000279961	OR8U3	FALSE	FALSE
chr11	56418187	C	A	ENST00000623286	ENSG00000279961	OR8U3	FALSE	FALSE
chr11	56418190	T	A	ENST00000623286	ENSG00000279961	OR8U3	FALSE	FALSE
chr11	56418209	A	C	ENST00000623286	ENSG00000279961	OR8U3	FALSE	FALSE
chr11	56418209	A	T	ENST00000623286	ENSG00000279961	OR8U3	FALSE	FALSE
chr11	56418226	C	A	ENST00000623286	ENSG00000279961	OR8U3	FALSE	FALSE
chr11	56462474	G	A	ENST00000279791	ENSG00000150269	OR5M9	FALSE	FALSE
chr11	56462474	G	A	ENST00000641310	ENSG00000284732		FALSE	FALSE
chr11	56462481	A	C	ENST00000279791	ENSG00000150269	OR5M9	FALSE	FALSE
chr11	56462481	A	C	ENST00000641310	ENSG00000284732		FALSE	FALSE
chr11	56462481	A	T	ENST00000279791	ENSG00000150269	OR5M9	FALSE	FALSE
chr11	56462481	A	T	ENST00000641310	ENSG00000284732		FALSE	FALSE
chr11	56462489	T	A	ENST00000279791	ENSG00000150269	OR5M9	FALSE	FALSE
chr11	56462489	T	A	ENST00000641310	ENSG00000284732		FALSE	FALSE
chr11	56462501	T	A	ENST00000279791	ENSG00000150269	OR5M9	FALSE	FALSE
chr11	56462501	T	A	ENST00000641310	ENSG00000284732		FALSE	FALSE
chr11	56462513	C	A	ENST00000279791	ENSG00000150269	OR5M9	FALSE	FALSE
chr11	56462513	C	A	ENST00000641310	ENSG00000284732		FALSE	FALSE
chr11	56462516	T	A	ENST00000279791	ENSG00000150269	OR5M9	FALSE	FALSE
chr11	56462516	T	A	ENST00000641310	ENSG00000284732		FALSE	FALSE
chr11	56462525	T	A	ENST00000279791	ENSG00000150269	OR5M9	FALSE	FALSE
chr11	56462525	T	A	ENST00000641310	ENSG00000284732		FALSE	FALSE
chr11	56462531	T	A	ENST00000279791	ENSG00000150269	OR5M9	FALSE	FALSE
chr11	56462531	T	A	ENST00000641310	ENSG00000284732
chr11	56462538	G	C	ENST00000279791	ENSG00000150269	OR5M9	FALSE	FALSE
chr11	56462538	G	C	ENST00000641310	ENSG00000284732		FALSE	FALSE
chr11	56462538	G	T	ENST00000279791	ENSG00000150269	OR5M9	FALSE	FALSE
chr11	56462538	G	T	ENST00000641310	ENSG00000284732		FALSE	FALSE
chr11	56462554	A	T	ENST00000279791	ENSG00000150269	OR5M9	FALSE	FALSE
chr11	56462554	A	T	ENST00000641310	ENSG00000284732		FALSE	FALSE
chr11	56462574	G	C	ENST00000279791	ENSG00000150269	OR5M9	FALSE	FALSE
chr11	56462574	G	C	ENST00000641310	ENSG00000284732		FALSE	FALSE
chr11	56462574	G	T	ENST00000279791	ENSG00000150269	OR5M9	FALSE	FALSE
chr11	56462574	G	T	ENST00000641310	ENSG00000284732		FALSE	FALSE
chr11	56462594	T	A	ENST00000279791	ENSG00000150269	OR5M9	FALSE	FALSE
chr11	56462594	T	A	ENST00000641310	ENSG00000284732		FALSE	FALSE
chr11	56462600	G	A	ENST00000279791	ENSG00000150269	OR5M9	FALSE	FALSE
chr11	56462600	G	A	ENST00000641310	ENSG00000284732		FALSE	FALSE
chr11	56462603	C	A	ENST00000279791	ENSG00000150269	OR5M9	FALSE	FALSE
chr11	56462603	C	A	ENST00000641310	ENSG00000284732		FALSE	FALSE
chr11	56462612	C	A	ENST00000279791	ENSG00000150269	OR5M9	FALSE	FALSE
chr11	56462612	C	A	ENST00000641310	ENSG00000284732		FALSE	FALSE
chr11	56462615	C	A	ENST00000279791	ENSG00000150269	OR5M9	FALSE	FALSE
chr11	56462615	C	A	ENST00000641310	ENSG00000284732		FALSE	FALSE
chr11	56462624	T	A	ENST00000279791	ENSG00000150269	OR5M9	FALSE	FALSE
chr11	56462624	T	A	ENST00000641310	ENSG00000284732		FALSE	FALSE
chr11	56462631	A	C	ENST00000279791	ENSG00000150269	OR5M9	FALSE	FALSE
chr11	56462631	A	C	ENST00000641310	ENSG00000284732		FALSE	FALSE
chr11	56462631	A	T	ENST00000279791	ENSG00000150269	OR5M9	FALSE	FALSE
chr11	56462631	A	T	ENST00000641310	ENSG00000284732		FALSE	FALSE
chr11	56462652	A	C	ENST00000279791	ENSG00000150269	OR5M9	FALSE	FALSE
chr11	56462652	A	C	ENST00000641310	ENSG00000284732		FALSE	FALSE
chr11	56462652	A	T	ENST00000279791	ENSG00000150269	OR5M9	FALSE	FALSE
chr11	56462652	A	T	ENST00000641310	ENSG00000284732		FALSE	FALSE
chr11	56462674	A	T	ENST00000279791	ENSG00000150269	OR5M9	TRUE	TRUE
chr11	56462674	A	T	ENST00000641310	ENSG00000284732		FALSE	FALSE
chr11	56462685	A	T	ENST00000279791	ENSG00000150269	OR5M9	TRUE	TRUE
chr11	56462685	A	T	ENST00000641310	ENSG00000284732		FALSE	FALSE
chr11	56462702	T	A	ENST00000279791	ENSG00000150269	OR5M9
chr11	56462702	T	A	ENST00000641310	ENSG00000284732
chr11	56462754	G	C	ENST00000279791	ENSG00000150269	OR5M9
chr11	56462754	G	C	ENST00000641310	ENSG00000284732
chr11	56462754	G	T	ENST00000279791	ENSG00000150269	OR5M9
chr11	56462754	G	T	ENST00000641310	ENSG00000284732
chr11	56462773	G	T	ENST00000279791	ENSG00000150269	OR5M9
chr11	56462773	G	T	ENST00000641310	ENSG00000284732
chr11	56462781	A	C	ENST00000279791	ENSG00000150269	OR5M9
chr11	56462781	A	C	ENST00000641310	ENSG00000284732
chr11	56462781	A	T	ENST00000279791	ENSG00000150269	OR5M9
chr11	56462781	A	T	ENST00000641310	ENSG00000284732
chr11	56462798	C	A	ENST00000279791	ENSG00000150269	OR5M9
chr11	56462798	C	A	ENST00000641310	ENSG00000284732
chr11	56462822	C	A	ENST00000279791	ENSG00000150269	OR5M9	TRUE	TRUE
chr11	56462822	C	A	ENST00000641310	ENSG00000284732		FALSE	FALSE
chr11	56462825	T	A	ENST00000279791	ENSG00000150269	OR5M9	TRUE	TRUE
chr11	56462825	T	A	ENST00000641310	ENSG00000284732		FALSE	FALSE
chr11	56462837	T	A	ENST00000279791	ENSG00000150269	OR5M9	TRUE	TRUE
chr11	56462837	T	A	ENST00000641310	ENSG00000284732		FALSE	FALSE
chr11	56462841	A	T	ENST00000279791	ENSG00000150269	OR5M9	TRUE	TRUE
chr11	56462841	A	T	ENST00000641310	ENSG00000284732		FALSE	FALSE
chr11	56462852	G	A	ENST00000279791	ENSG00000150269	OR5M9	TRUE	TRUE
chr11	56462852	G	A	ENST00000641310	ENSG00000284732		FALSE	FALSE
chr11	56462871	A	T	ENST00000279791	ENSG00000150269	OR5M9	TRUE	TRUE
chr11	56462871	A	T	ENST00000641310	ENSG00000284732		FALSE	FALSE
chr11	56462874	A	C	ENST00000279791	ENSG00000150269	OR5M9	TRUE	TRUE
chr11	56462874	A	C	ENST00000641310	ENSG00000284732		FALSE	FALSE
chr11	56462874	A	T	ENST00000279791	ENSG00000150269	OR5M9	TRUE	TRUE
chr11	56462874	A	T	ENST00000641310	ENSG00000284732		FALSE	FALSE
chr11	56462891	C	A	ENST00000279791	ENSG00000150269	OR5M9	TRUE	TRUE
chr11	56462891	C	A	ENST00000641310	ENSG00000284732		FALSE	FALSE
chr11	56462900	C	A	ENST00000279791	ENSG00000150269	OR5M9	TRUE	TRUE
chr11	56462900	C	A	ENST00000641310	ENSG00000284732		FALSE	FALSE
chr11	56462901	A	T	ENST00000279791	ENSG00000150269	OR5M9	TRUE	TRUE
chr11	56462901	A	T	ENST00000641310	ENSG00000284732		FALSE	FALSE
chr11	56462907	G	C	ENST00000279791	ENSG00000150269	OR5M9	TRUE	TRUE
chr11	56462907	G	C	ENST00000641310	ENSG00000284732		FALSE	FALSE
chr11	56462907	G	T	ENST00000279791	ENSG00000150269	OR5M9	TRUE	TRUE
chr11	56462907	G	T	ENST00000641310	ENSG00000284732		FALSE	FALSE
chr11	56462911	A	C	ENST00000279791	ENSG00000150269	OR5M9	TRUE	TRUE
chr11	56462911	A	C	ENST00000641310	ENSG00000284732		FALSE	FALSE
chr11	56462911	A	T	ENST00000279791	ENSG00000150269	OR5M9	TRUE	TRUE
chr11	56462911	A	T	ENST00000641310	ENSG00000284732		FALSE	FALSE
chr11	56462916	A	C	ENST00000279791	ENSG00000150269	OR5M9	TRUE	TRUE
chr11	56462916	A	C	ENST00000641310	ENSG00000284732		FALSE	FALSE
chr11	56462916	A	T	ENST00000279791	ENSG00000150269	OR5M9	TRUE	TRUE
chr11	56462916	A	T	ENST00000641310	ENSG00000284732		FALSE	FALSE
chr11	56462922	C	T	ENST00000279791	ENSG00000150269	OR5M9	TRUE	TRUE
chr11	56462922	C	T	ENST00000641310	ENSG00000284732		FALSE	FALSE
chr11	56462923	C	T	ENST00000279791	ENSG00000150269	OR5M9	TRUE	TRUE
chr11	56462923	C	T	ENST00000641310	ENSG00000284732		FALSE	FALSE
chr11	56462931	G	T	ENST00000279791	ENSG00000150269	OR5M9	TRUE	TRUE
chr11	56462931	G	T	ENST00000641310	ENSG00000284732		FALSE	FALSE
chr11	56462954	C	A	ENST00000279791	ENSG00000150269	OR5M9	TRUE	TRUE
chr11	56462954	C	A	ENST00000641310	ENSG00000284732		FALSE	FALSE
chr11	56462955	A	C	ENST00000279791	ENSG00000150269	OR5M9	TRUE	TRUE
chr11	56462955	A	C	ENST00000641310	ENSG00000284732		FALSE	FALSE
chr11	56462955	A	T	ENST00000279791	ENSG00000150269	OR5M9	TRUE	TRUE
chr11	56462955	A	T	ENST00000641310	ENSG00000284732		FALSE	FALSE
chr11	56462961	A	C	ENST00000279791	ENSG00000150269	OR5M9	TRUE	TRUE
chr11	56462961	A	C	ENST00000641310	ENSG00000284732		FALSE	FALSE
chr11	56462961	A	T	ENST00000279791	ENSG00000150269	OR5M9	TRUE	TRUE
chr11	56462961	A	T	ENST00000641310	ENSG00000284732		FALSE	FALSE
chr11	56462985	A	T	ENST00000279791	ENSG00000150269	OR5M9	TRUE	TRUE
chr11	56462985	A	T	ENST00000641310	ENSG00000284732		FALSE	FALSE
chr11	56463005	T	A	ENST00000279791	ENSG00000150269	OR5M9	TRUE	TRUE
chr11	56463005	T	A	ENST00000641310	ENSG00000284732		FALSE	FALSE
chr11	56463012	A	C	ENST00000279791	ENSG00000150269	OR5M9	TRUE	TRUE
chr11	56463012	A	C	ENST00000641310	ENSG00000284732		FALSE	FALSE
chr11	56463012	A	T	ENST00000279791	ENSG00000150269	OR5M9	TRUE	TRUE
chr11	56463012	A	T	ENST00000641310	ENSG00000284732		FALSE	FALSE
chr11	56463027	G	T	ENST00000279791	ENSG00000150269	OR5M9	TRUE	TRUE
chr11	56463027	G	T	ENST00000641310	ENSG00000284732		FALSE	FALSE
chr11	56463039	G	C	ENST00000279791	ENSG00000150269	OR5M9	TRUE	TRUE
chr11	56463039	G	C	ENST00000641310	ENSG00000284732		FALSE	FALSE
chr11	56463039	G	T	ENST00000279791	ENSG00000150269	OR5M9	TRUE	TRUE
chr11	56463039	G	T	ENST00000641310	ENSG00000284732		FALSE	FALSE
chr11	56463069	A	C	ENST00000279791	ENSG00000150269	OR5M9	TRUE	FALSE
chr11	56463069	A	C	ENST00000641310	ENSG00000284732		FALSE	FALSE
chr11	56463069	A	T	ENST00000279791	ENSG00000150269	OR5M9	TRUE	FALSE
chr11	56463069	A	T	ENST00000641310	ENSG00000284732		FALSE	FALSE
chr11	56463077	C	A	ENST00000279791	ENSG00000150269	OR5M9	TRUE	FALSE
chr11	56463077	C	A	ENST00000641310	ENSG00000284732		FALSE	FALSE
chr11	56463102	G	C	ENST00000279791	ENSG00000150269	OR5M9	TRUE	FALSE
chr11	56463102	G	C	ENST00000641310	ENSG00000284732		FALSE	FALSE
chr11	56463102	G	T	ENST00000279791	ENSG00000150269	OR5M9	TRUE	FALSE
chr11	56463102	G	T	ENST00000641310	ENSG00000284732		FALSE	FALSE
chr11	56463105	G	T	ENST00000279791	ENSG00000150269	OR5M9	TRUE	FALSE
chr11	56463105	G	T	ENST00000641310	ENSG00000284732		FALSE	FALSE
chr11	56463110	G	A	ENST00000279791	ENSG00000150269	OR5M9	TRUE	FALSE
chr11	56463110	G	A	ENST00000641310	ENSG00000284732		FALSE	FALSE
chr11	56463115	A	T	ENST00000279791	ENSG00000150269	OR5M9	TRUE	FALSE
chr11	56463115	A	T	ENST00000641310	ENSG00000284732		FALSE	FALSE
chr11	56463117	G	T	ENST00000279791	ENSG00000150269	OR5M9	TRUE	FALSE
chr11	56463117	G	T	ENST00000641310	ENSG00000284732		FALSE	FALSE
chr11	56463122	C	A	ENST00000279791	ENSG00000150269	OR5M9	TRUE	FALSE
chr11	56463122	C	A	ENST00000641310	ENSG00000284732		FALSE	FALSE
chr11	56463126	A	C	ENST00000279791	ENSG00000150269	OR5M9	TRUE	FALSE
chr11	56463126	A	C	ENST00000641310	ENSG00000284732		FALSE	FALSE
chr11	56463126	A	T	ENST00000279791	ENSG00000150269	OR5M9	TRUE	FALSE
chr11	56463126	A	T	ENST00000641310	ENSG00000284732		FALSE	FALSE
chr11	56463140	T	A	ENST00000279791	ENSG00000150269	OR5M9	TRUE	FALSE
chr11	56463140	T	A	ENST00000641310	ENSG00000284732		FALSE	FALSE
chr11	56463146	C	A	ENST00000279791	ENSG00000150269	OR5M9	TRUE	FALSE
chr11	56463146	C	A	ENST00000641310	ENSG00000284732		FALSE	FALSE
chr11	56463148	G	C	ENST00000279791	ENSG00000150269	OR5M9	TRUE	FALSE
chr11	56463148	G	C	ENST00000641310	ENSG00000284732		FALSE	FALSE
chr11	56463148	G	T	ENST00000279791	ENSG00000150269	OR5M9	TRUE	FALSE
chr11	56463148	G	T	ENST00000641310	ENSG00000284732		FALSE	FALSE
chr11	56463151	A	C	ENST00000279791	ENSG00000150269	OR5M9	FALSE	FALSE
chr11	56463151	A	C	ENST00000641310	ENSG00000284732		FALSE	FALSE
chr11	56463151	A	T	ENST00000279791	ENSG00000150269	OR5M9	FALSE	FALSE
chr11	56463151	A	T	ENST00000641310	ENSG00000284732		FALSE	FALSE
chr11	56463154	A	C	ENST00000279791	ENSG00000150269	OR5M9	FALSE	FALSE
chr11	56463154	A	C	ENST00000641310	ENSG00000284732		FALSE	FALSE
chr11	56463154	A	T	ENST00000279791	ENSG00000150269	OR5M9	FALSE	FALSE
chr11	56463154	A	T	ENST00000641310	ENSG00000284732		FALSE	FALSE
chr11	56463161	C	A	ENST00000279791	ENSG00000150269	OR5M9	FALSE	FALSE
chr11	56463161	C	A	ENST00000641310	ENSG00000284732		FALSE	FALSE
chr11	56463170	T	A	ENST00000279791	ENSG00000150269	OR5M9	FALSE	FALSE
chr11	56463170	T	A	ENST00000641310	ENSG00000284732		FALSE	FALSE
chr11	56463192	G	T	ENST00000279791	ENSG00000150269	OR5M9	FALSE	FALSE
chr11	56463192	G	T	ENST00000641310	ENSG00000284732		FALSE	FALSE
chr11	56463228	G	C	ENST00000279791	ENSG00000150269	OR5M9	FALSE	FALSE
chr11	56463228	G	C	ENST00000641310	ENSG00000284732		FALSE	FALSE
chr11	56463228	G	T	ENST00000279791	ENSG00000150269	OR5M9	FALSE	FALSE
chr11	56463228	G	T	ENST00000641310	ENSG00000284732		FALSE	FALSE
chr11	56463242	G	A	ENST00000279791	ENSG00000150269	OR5M9	FALSE	FALSE
chr11	56463242	G	A	ENST00000641310	ENSG00000284732		FALSE	FALSE
chr11	56463248	G	A	ENST00000279791	ENSG00000150269	OR5M9	FALSE	FALSE
chr11	56463248	G	A	ENST00000641310	ENSG00000284732		FALSE	FALSE
chr11	56463265	A	T	ENST00000279791	ENSG00000150269	OR5M9	FALSE	FALSE
chr11	56463265	A	T	ENST00000641310	ENSG00000284732		FALSE	FALSE
chr11	56463287	C	A	ENST00000279791	ENSG00000150269	OR5M9	FALSE	FALSE
chr11	56463287	C	A	ENST00000641310	ENSG00000284732		FALSE	FALSE
chr11	56463289	A	T	ENST00000279791	ENSG00000150269	OR5M9	FALSE	FALSE
chr11	56463289	A	T	ENST00000641310	ENSG00000284732		FALSE	FALSE
chr11	56463303	G	C	ENST00000279791	ENSG00000150269	OR5M9	FALSE	FALSE
chr11	56463303	G	C	ENST00000641310	ENSG00000284732		FALSE	FALSE
chr11	56463303	G	T	ENST00000279791	ENSG00000150269	OR5M9	FALSE	FALSE
chr11	56463303	G	T	ENST00000641310	ENSG00000284732		FALSE	FALSE
chr11	56463338	G	A	ENST00000279791	ENSG00000150269	OR5M9	FALSE	FALSE
chr11	56463338	G	A	ENST00000641310	ENSG00000284732		FALSE	FALSE
chr11	56463344	C	A	ENST00000279791	ENSG00000150269	OR5M9	FALSE	FALSE
chr11	56463344	C	A	ENST00000641310	ENSG00000284732		FALSE	FALSE
chr11	56463347	G	A	ENST00000279791	ENSG00000150269	OR5M9	FALSE	FALSE
chr11	56463347	G	A	ENST00000641310	ENSG00000284732		FALSE	FALSE
chr11	56463351	A	T	ENST00000279791	ENSG00000150269	OR5M9	FALSE	FALSE
chr11	56463351	A	T	ENST00000641310	ENSG00000284732		FALSE	FALSE
chr11	56463377	C	A	ENST00000279791	ENSG00000150269	OR5M9	FALSE	FALSE
chr11	56463377	C	A	ENST00000641310	ENSG00000284732		FALSE	FALSE
chr11	56463407	T	A	ENST00000641310	ENSG00000284732			FALSE
chr11	56463411	A	C	ENST00000641310	ENSG00000284732			FALSE
chr11	56463411	A	T	ENST00000641310	ENSG00000284732			FALSE
chr11	56463418	A	T	ENST00000641310	ENSG00000284732			FALSE
chr11	56463431	C	A	ENST00000641310	ENSG00000284732		FALSE	FALSE
chr11	56463431	C	G	ENST00000641310	ENSG00000284732		FALSE	FALSE
chr11	56463431	C	T	ENST00000641310	ENSG00000284732		FALSE	FALSE
chr11	56463432	T	A	ENST00000641310	ENSG00000284732		FALSE	FALSE
chr11	56463432	T	C	ENST00000641310	ENSG00000284732		FALSE	FALSE
chr11	56463432	T	G	ENST00000641310	ENSG00000284732		FALSE	FALSE
chr11	56466105	A	C	ENST00000641310	ENSG00000284732		FALSE	FALSE
chr11	56466105	A	G	ENST00000641310	ENSG00000284732		FALSE	FALSE
chr11	56466105	A	T	ENST00000641310	ENSG00000284732		FALSE	FALSE
chr11	56466106	C	A	ENST00000641310	ENSG00000284732		FALSE	FALSE
chr11	56466106	C	G	ENST00000641310	ENSG00000284732		FALSE	FALSE
chr11	56466106	C	T	ENST00000641310	ENSG00000284732		FALSE	FALSE
chr11	56466111	G	T	ENST00000641310	ENSG00000284732			FALSE
chr11	56466115	G	C	ENST00000641310	ENSG00000284732			FALSE
chr11	56466115	G	T	ENST00000641310	ENSG00000284732			FALSE
chr11	56466129	G	C	ENST00000641310	ENSG00000284732			FALSE
chr11	56466129	G	T	ENST00000641310	ENSG00000284732			FALSE
chr11	56466135	C	T	ENST00000641310	ENSG00000284732			FALSE
chr11	56466136	C	T	ENST00000641310	ENSG00000284732			FALSE
chr11	56466156	G	T	ENST00000641310	ENSG00000284732		FALSE	FALSE
chr11	56466167	G	A	ENST00000641310	ENSG00000284732
chr11	56466170	T	A	ENST00000641310	ENSG00000284732
chr11	56466196	G	C	ENST00000641310	ENSG00000284732
chr11	56466196	G	T	ENST00000641310	ENSG00000284732
chr11	56466204	A	T	ENST00000641310	ENSG00000284732
chr11	56466210	C	T	ENST00000641310	ENSG00000284732
chr11	56466211	C	T	ENST00000641310	ENSG00000284732
chr11	56466215	G	A	ENST00000641310	ENSG00000284732
chr11	56466221	C	A	ENST00000641310	ENSG00000284732
chr11	56466227	G	A	ENST00000641310	ENSG00000284732
chr11	56466237	G	C	ENST00000641310	ENSG00000284732
chr11	56466237	G	T	ENST00000641310	ENSG00000284732
chr11	56466245	C	A	ENST00000641310	ENSG00000284732
chr11	56466249	C	A	ENST00000641310	ENSG00000284732		FALSE	FALSE
chr11	56466249	C	G	ENST00000641310	ENSG00000284732		FALSE	FALSE
chr11	56466249	C	T	ENST00000641310	ENSG00000284732		FALSE	FALSE
chr11	56466250	T	A	ENST00000641310	ENSG00000284732		FALSE	FALSE
chr11	56466250	T	C	ENST00000641310	ENSG00000284732		FALSE	FALSE
chr11	56466250	T	G	ENST00000641310	ENSG00000284732		FALSE	FALSE
chr11	56469577	A	T	ENST00000641993	ENSG00000174937	OR5M3
chr11	56469581	G	C	ENST00000641993	ENSG00000174937	OR5M3
chr11	56469581	G	T	ENST00000641993	ENSG00000174937	OR5M3
chr11	56469585	T	A	ENST00000641993	ENSG00000174937	OR5M3
chr11	56469597	T	A	ENST00000641993	ENSG00000174937	OR5M3
chr11	56469609	T	A	ENST00000641993	ENSG00000174937	OR5M3
chr11	56469612	T	A	ENST00000641993	ENSG00000174937	OR5M3
chr11	56469621	T	A	ENST00000641993	ENSG00000174937	OR5M3
chr11	56469634	G	C	ENST00000641993	ENSG00000174937	OR5M3
chr11	56469634	G	T	ENST00000641993	ENSG00000174937	OR5M3
chr11	56469650	A	T	ENST00000641993	ENSG00000174937	OR5M3
chr11	56469670	A	C	ENST00000641993	ENSG00000174937	OR5M3
chr11	56469670	A	T	ENST00000641993	ENSG00000174937	OR5M3
chr11	56469690	T	A	ENST00000641993	ENSG00000174937	OR5M3
chr11	56469696	G	A	ENST00000641993	ENSG00000174937	OR5M3
chr11	56469699	C	A	ENST00000641993	ENSG00000174937	OR5M3
chr11	56469708	C	A	ENST00000641993	ENSG00000174937	OR5M3
chr11	56469711	C	A	ENST00000641993	ENSG00000174937	OR5M3
chr11	56469723	T	A	ENST00000641993	ENSG00000174937	OR5M3
chr11	56469727	A	C	ENST00000641993	ENSG00000174937	OR5M3
chr11	56469727	A	T	ENST00000641993	ENSG00000174937	OR5M3
chr11	56469748	A	C	ENST00000641993	ENSG00000174937	OR5M3
chr11	56469748	A	T	ENST00000641993	ENSG00000174937	OR5M3
chr11	56469781	A	T	ENST00000641993	ENSG00000174937	OR5M3
chr11	56469798	T	A	ENST00000641993	ENSG00000174937	OR5M3
chr11	56469801	G	A	ENST00000641993	ENSG00000174937	OR5M3
chr11	56469807	C	A	ENST00000641993	ENSG00000174937	OR5M3
chr11	56469810	C	A	ENST00000641993	ENSG00000174937	OR5M3
chr11	56469815	G	C	ENST00000641993	ENSG00000174937	OR5M3
chr11	56469815	G	T	ENST00000641993	ENSG00000174937	OR5M3
chr11	56469825	G	A	ENST00000641993	ENSG00000174937	OR5M3
chr11	56469848	A	C	ENST00000641993	ENSG00000174937	OR5M3
chr11	56469848	A	T	ENST00000641993	ENSG00000174937	OR5M3
chr11	56469850	G	C	ENST00000641993	ENSG00000174937	OR5M3
chr11	56469850	G	T	ENST00000641993	ENSG00000174937	OR5M3
chr11	56469877	A	C	ENST00000641993	ENSG00000174937	OR5M3
chr11	56469877	A	T	ENST00000641993	ENSG00000174937	OR5M3
chr11	56469913	A	C	ENST00000641993	ENSG00000174937	OR5M3
chr11	56469913	A	T	ENST00000641993	ENSG00000174937	OR5M3
chr11	56469918	C	A	ENST00000641993	ENSG00000174937	OR5M3
chr11	56469921	T	A	ENST00000641993	ENSG00000174937	OR5M3
chr11	56469937	A	T	ENST00000641993	ENSG00000174937	OR5M3
chr11	56469948	T	A	ENST00000641993	ENSG00000174937	OR5M3
chr11	56469967	A	T	ENST00000641993	ENSG00000174937	OR5M3
chr11	56469970	G	C	ENST00000641993	ENSG00000174937	OR5M3
chr11	56469970	G	T	ENST00000641993	ENSG00000174937	OR5M3
chr11	56469987	C	A	ENST00000641993	ENSG00000174937	OR5M3
chr11	56469993	T	A	ENST00000641993	ENSG00000174937	OR5M3
chr11	56469996	C	A	ENST00000641993	ENSG00000174937	OR5M3
chr11	56469997	A	T	ENST00000641993	ENSG00000174937	OR5M3
chr11	56470003	G	C	ENST00000641993	ENSG00000174937	OR5M3
chr11	56470003	G	T	ENST00000641993	ENSG00000174937	OR5M3
chr11	56470007	A	T	ENST00000641993	ENSG00000174937	OR5M3
chr11	56470012	G	C	ENST00000641993	ENSG00000174937	OR5M3
chr11	56470012	G	T	ENST00000641993	ENSG00000174937	OR5M3
chr11	56470018	C	T	ENST00000641993	ENSG00000174937	OR5M3
chr11	56470019	C	T	ENST00000641993	ENSG00000174937	OR5M3
chr11	56470022	A	C	ENST00000641993	ENSG00000174937	OR5M3
chr11	56470022	A	T	ENST00000641993	ENSG00000174937	OR5M3
chr11	56470051	A	C	ENST00000641993	ENSG00000174937	OR5M3
chr11	56470051	A	T	ENST00000641993	ENSG00000174937	OR5M3
chr11	56470057	G	C	ENST00000641993	ENSG00000174937	OR5M3
chr11	56470057	G	T	ENST00000641993	ENSG00000174937	OR5M3
chr11	56470077	G	A	ENST00000641993	ENSG00000174937	OR5M3
chr11	56470081	A	T	ENST00000641993	ENSG00000174937	OR5M3
chr11	56470094	G	C	ENST00000641993	ENSG00000174937	OR5M3
chr11	56470094	G	T	ENST00000641993	ENSG00000174937	OR5M3
chr11	56470101	T	A	ENST00000641993	ENSG00000174937	OR5M3	FALSE	FALSE
chr11	56470108	A	C	ENST00000641993	ENSG00000174937	OR5M3	FALSE	FALSE
chr11	56470108	A	T	ENST00000641993	ENSG00000174937	OR5M3	FALSE	FALSE
chr11	56470135	G	C	ENST00000641993	ENSG00000174937	OR5M3	FALSE	FALSE
chr11	56470135	G	T	ENST00000641993	ENSG00000174937	OR5M3	FALSE	FALSE
chr11	56470140	T	A	ENST00000641993	ENSG00000174937	OR5M3	FALSE	FALSE
chr11	56470173	C	A	ENST00000641993	ENSG00000174937	OR5M3	FALSE	FALSE
chr11	56470201	A	T	ENST00000641993	ENSG00000174937	OR5M3	FALSE	FALSE
chr11	56470206	G	A	ENST00000641993	ENSG00000174937	OR5M3	FALSE	FALSE
chr11	56470211	A	C	ENST00000641993	ENSG00000174937	OR5M3	FALSE	FALSE
chr11	56470211	A	T	ENST00000641993	ENSG00000174937	OR5M3	FALSE	FALSE
chr11	56470213	A	T	ENST00000641993	ENSG00000174937	OR5M3	FALSE	FALSE
chr11	56470222	A	C	ENST00000641993	ENSG00000174937	OR5M3	FALSE	FALSE
chr11	56470222	A	T	ENST00000641993	ENSG00000174937	OR5M3	FALSE	FALSE
chr11	56470236	T	A	ENST00000641993	ENSG00000174937	OR5M3		FALSE
chr11	56470239	T	A	ENST00000641993	ENSG00000174937	OR5M3		FALSE
chr11	56470244	G	C	ENST00000641993	ENSG00000174937	OR5M3	FALSE	FALSE
chr11	56470244	G	T	ENST00000641993	ENSG00000174937	OR5M3	FALSE	FALSE
chr11	56470247	A	C	ENST00000641993	ENSG00000174937	OR5M3	FALSE	FALSE
chr11	56470247	A	T	ENST00000641993	ENSG00000174937	OR5M3	FALSE	FALSE
chr11	56470257	C	A	ENST00000641993	ENSG00000174937	OR5M3	FALSE	FALSE
chr11	56470259	A	T	ENST00000641993	ENSG00000174937	OR5M3	FALSE	FALSE
chr11	56470266	T	A	ENST00000641993	ENSG00000174937	OR5M3	FALSE	FALSE
chr11	56470288	C	T	ENST00000641993	ENSG00000174937	OR5M3	FALSE	FALSE
chr11	56470289	C	T	ENST00000641993	ENSG00000174937	OR5M3	FALSE	FALSE
chr11	56470304	G	C	ENST00000641993	ENSG00000174937	OR5M3	FALSE	FALSE
chr11	56470304	G	T	ENST00000641993	ENSG00000174937	OR5M3	FALSE	FALSE
chr11	56470307	A	T	ENST00000641993	ENSG00000174937	OR5M3	FALSE	FALSE
chr11	56470324	G	C	ENST00000641993	ENSG00000174937	OR5M3	FALSE	FALSE
chr11	56470324	G	T	ENST00000641993	ENSG00000174937	OR5M3	FALSE	FALSE
chr11	56470344	G	A	ENST00000641993	ENSG00000174937	OR5M3	FALSE	FALSE
chr11	56470352	A	C	ENST00000641310	ENSG00000284732		TRUE	FALSE
chr11	56470352	A	G	ENST00000641310	ENSG00000284732		TRUE	FALSE
chr11	56470352	A	T	ENST00000641310	ENSG00000284732		TRUE	FALSE
chr11	56470353	C	A	ENST00000641310	ENSG00000284732		TRUE	FALSE
chr11	56470353	C	G	ENST00000641310	ENSG00000284732		TRUE	FALSE
chr11	56470353	C	T	ENST00000641310	ENSG00000284732		TRUE	FALSE
chr11	56470356	T	A	ENST00000641310	ENSG00000284732		TRUE	TRUE
chr11	56470356	T	A	ENST00000641993	ENSG00000174937	OR5M3	FALSE	FALSE
chr11	56470361	A	C	ENST00000641310	ENSG00000284732		TRUE	TRUE
chr11	56470361	A	C	ENST00000641993	ENSG00000174937	OR5M3	FALSE	FALSE
chr11	56470361	A	T	ENST00000641310	ENSG00000284732		TRUE	TRUE
chr11	56470361	A	T	ENST00000641993	ENSG00000174937	OR5M3	FALSE	FALSE
chr11	56470399	G	C	ENST00000641310	ENSG00000284732		TRUE	TRUE
chr11	56470399	G	C	ENST00000641993	ENSG00000174937	OR5M3	FALSE	FALSE
chr11	56470399	G	T	ENST00000641310	ENSG00000284732		TRUE	TRUE
chr11	56470399	G	T	ENST00000641993	ENSG00000174937	OR5M3	FALSE	FALSE
chr11	56470434	G	A	ENST00000641310	ENSG00000284732		TRUE	FALSE
chr11	56470434	G	A	ENST00000641993	ENSG00000174937	OR5M3	FALSE	FALSE
chr11	56470435	C	T	ENST00000641310	ENSG00000284732		TRUE	FALSE
chr11	56470435	C	T	ENST00000641993	ENSG00000174937	OR5M3	FALSE	FALSE
chr11	56470436	C	T	ENST00000641310	ENSG00000284732		TRUE	FALSE
chr11	56470436	C	T	ENST00000641993	ENSG00000174937	OR5M3	FALSE	FALSE
chr11	56470440	C	A	ENST00000641310	ENSG00000284732		TRUE	FALSE
chr11	56470440	C	A	ENST00000641993	ENSG00000174937	OR5M3	FALSE	FALSE
chr11	56470443	G	A	ENST00000641310	ENSG00000284732		TRUE	FALSE
chr11	56470443	G	A	ENST00000641993	ENSG00000174937	OR5M3	FALSE	FALSE
chr11	56470460	A	T	ENST00000641310	ENSG00000284732		FALSE	FALSE
chr11	56470460	A	T	ENST00000641993	ENSG00000174937	OR5M3	FALSE	FALSE
chr11	56470473	C	A	ENST00000641310	ENSG00000284732		FALSE	FALSE
chr11	56470473	C	A	ENST00000641993	ENSG00000174937	OR5M3	FALSE	FALSE
chr11	56470542	C	A	ENST00000641310	ENSG00000284732		TRUE	FALSE
chr11	56470542	C	A	ENST00000641993	ENSG00000174937	OR5M3	TRUE	FALSE
chr11	56470542	C	G	ENST00000641310	ENSG00000284732		FALSE	FALSE
chr11	56470542	C	G	ENST00000641993	ENSG00000174937	OR5M3	FALSE	FALSE
chr11	56470542	C	T	ENST00000641310	ENSG00000284732		TRUE	FALSE
chr11	56470542	C	T	ENST00000641993	ENSG00000174937	OR5M3	TRUE	FALSE
chr11	56470543	T	A	ENST00000641310	ENSG00000284732		TRUE	FALSE
chr11	56470543	T	A	ENST00000641993	ENSG00000174937	OR5M3	TRUE	FALSE
chr11	56470543	T	C	ENST00000641310	ENSG00000284732		TRUE	FALSE
chr11	56470543	T	C	ENST00000641993	ENSG00000174937	OR5M3	TRUE	FALSE
chr11	56470543	T	G	ENST00000641310	ENSG00000284732		TRUE	FALSE
chr11	56470543	T	G	ENST00000641993	ENSG00000174937	OR5M3	TRUE	FALSE
chr11	56473219	A	C	ENST00000641310	ENSG00000284732		FALSE	FALSE
chr11	56473219	A	C	ENST00000641993	ENSG00000174937	OR5M3	FALSE	FALSE
chr11	56473219	A	G	ENST00000641310	ENSG00000284732		FALSE	FALSE
chr11	56473219	A	G	ENST00000641993	ENSG00000174937	OR5M3	FALSE	FALSE
chr11	56473219	A	T	ENST00000641310	ENSG00000284732		FALSE	FALSE
chr11	56473219	A	T	ENST00000641993	ENSG00000174937	OR5M3	FALSE	FALSE
chr11	56473220	C	A	ENST00000641310	ENSG00000284732		FALSE	FALSE
chr11	56473220	C	A	ENST00000641993	ENSG00000174937	OR5M3	FALSE	FALSE
chr11	56473220	C	G	ENST00000641310	ENSG00000284732		FALSE	FALSE
chr11	56473220	C	G	ENST00000641993	ENSG00000174937	OR5M3	FALSE	FALSE
chr11	56473220	C	T	ENST00000641310	ENSG00000284732		FALSE	FALSE
chr11	56473220	C	T	ENST00000641993	ENSG00000174937	OR5M3	FALSE	FALSE
chr11	56490444	G	C	ENST00000327216	ENSG00000181371	OR5M8	FALSE	FALSE
chr11	56490444	G	T	ENST00000327216	ENSG00000181371	OR5M8	FALSE	FALSE
chr11	56490452	T	A	ENST00000327216	ENSG00000181371	OR5M8	FALSE	FALSE
chr11	56490457	G	C	ENST00000327216	ENSG00000181371	OR5M8	FALSE	FALSE
chr11	56490457	G	T	ENST00000327216	ENSG00000181371	OR5M8	FALSE	FALSE
chr11	56490464	C	A	ENST00000327216	ENSG00000181371	OR5M8	FALSE	FALSE
chr11	56490467	T	A	ENST00000327216	ENSG00000181371	OR5M8	FALSE	FALSE
chr11	56490472	A	C	ENST00000327216	ENSG00000181371	OR5M8	FALSE	FALSE
chr11	56490472	A	T	ENST00000327216	ENSG00000181371	OR5M8	FALSE	FALSE
chr11	56490479	C	A	ENST00000327216	ENSG00000181371	OR5M8	FALSE	FALSE
chr11	56490482	T	A	ENST00000327216	ENSG00000181371	OR5M8	FALSE	FALSE
chr11	56490491	T	A	ENST00000327216	ENSG00000181371	OR5M8	FALSE	FALSE
chr11	56490497	T	A	ENST00000327216	ENSG00000181371	OR5M8	FALSE	FALSE
chr11	56490504	A	C	ENST00000327216	ENSG00000181371	OR5M8	FALSE	FALSE
chr11	56490504	A	T	ENST00000327216	ENSG00000181371	OR5M8	FALSE	FALSE
chr11	56490540	A	C	ENST00000327216	ENSG00000181371	OR5M8	FALSE	FALSE
chr11	56490540	A	T	ENST00000327216	ENSG00000181371	OR5M8	FALSE	FALSE
chr11	56490560	T	A	ENST00000327216	ENSG00000181371	OR5M8	FALSE	FALSE
chr11	56490566	G	A	ENST00000327216	ENSG00000181371	OR5M8	FALSE	FALSE
chr11	56490569	C	A	ENST00000327216	ENSG00000181371	OR5M8	FALSE	FALSE
chr11	56490578	C	A	ENST00000327216	ENSG00000181371	OR5M8	FALSE	FALSE
chr11	56490581	T	A	ENST00000327216	ENSG00000181371	OR5M8	FALSE	FALSE
chr11	56490583	G	C	ENST00000327216	ENSG00000181371	OR5M8	FALSE	FALSE
chr11	56490583	G	T	ENST00000327216	ENSG00000181371	OR5M8	FALSE	FALSE
chr11	56490593	T	A	ENST00000327216	ENSG00000181371	OR5M8	FALSE	FALSE
chr11	56490597	A	C	ENST00000327216	ENSG00000181371	OR5M8	FALSE	FALSE
chr11	56490597	A	T	ENST00000327216	ENSG00000181371	OR5M8	FALSE	FALSE
chr11	56490618	A	C	ENST00000327216	ENSG00000181371	OR5M8	FALSE	FALSE
chr11	56490618	A	T	ENST00000327216	ENSG00000181371	OR5M8	FALSE	FALSE
chr11	56490651	A	T	ENST00000327216	ENSG00000181371	OR5M8	TRUE	TRUE
chr11	56490668	T	A	ENST00000327216	ENSG00000181371	OR5M8	TRUE	TRUE
chr11	56490671	G	A	ENST00000327216	ENSG00000181371	OR5M8	TRUE	TRUE
chr11	56490680	C	A	ENST00000327216	ENSG00000181371	OR5M8	TRUE	TRUE
chr11	56490695	T	A	ENST00000327216	ENSG00000181371	OR5M8	TRUE	TRUE
chr11	56490697	A	C	ENST00000327216	ENSG00000181371	OR5M8	TRUE	TRUE
chr11	56490697	A	T	ENST00000327216	ENSG00000181371	OR5M8	TRUE	TRUE
chr11	56490714	G	C	ENST00000327216	ENSG00000181371	OR5M8	TRUE	TRUE
chr11	56490714	G	T	ENST00000327216	ENSG00000181371	OR5M8	TRUE	TRUE
chr11	56490720	G	C	ENST00000327216	ENSG00000181371	OR5M8	TRUE	TRUE
chr11	56490720	G	T	ENST00000327216	ENSG00000181371	OR5M8	TRUE	TRUE
chr11	56490729	A	T	ENST00000327216	ENSG00000181371	OR5M8	TRUE	TRUE
chr11	56490759	C	T	ENST00000327216	ENSG00000181371	OR5M8	TRUE	TRUE
chr11	56490760	C	T	ENST00000327216	ENSG00000181371	OR5M8	TRUE	TRUE
chr11	56490781	G	C	ENST00000327216	ENSG00000181371	OR5M8	TRUE	TRUE
chr11	56490781	G	T	ENST00000327216	ENSG00000181371	OR5M8	TRUE	TRUE
chr11	56490784	A	T	ENST00000327216	ENSG00000181371	OR5M8	TRUE	TRUE
chr11	56490788	C	A	ENST00000327216	ENSG00000181371	OR5M8	TRUE	TRUE
chr11	56490791	T	A	ENST00000327216	ENSG00000181371	OR5M8	TRUE	TRUE
chr11	56490795	G	C	ENST00000327216	ENSG00000181371	OR5M8	TRUE	TRUE
chr11	56490795	G	T	ENST00000327216	ENSG00000181371	OR5M8	TRUE	TRUE
chr11	56490807	A	T	ENST00000327216	ENSG00000181371	OR5M8	TRUE	TRUE
chr11	56490818	T	A	ENST00000327216	ENSG00000181371	OR5M8	TRUE	TRUE
chr11	56490837	A	T	ENST00000327216	ENSG00000181371	OR5M8	TRUE	TRUE
chr11	56490840	G	C	ENST00000327216	ENSG00000181371	OR5M8	TRUE	TRUE
chr11	56490840	G	T	ENST00000327216	ENSG00000181371	OR5M8	TRUE	TRUE
chr11	56490857	C	A	ENST00000327216	ENSG00000181371	OR5M8	TRUE	TRUE
chr11	56490867	A	T	ENST00000327216	ENSG00000181371	OR5M8	TRUE	TRUE
chr11	56490882	G	C	ENST00000327216	ENSG00000181371	OR5M8	TRUE	TRUE
chr11	56490882	G	T	ENST00000327216	ENSG00000181371	OR5M8	TRUE	TRUE
chr11	56490888	C	T	ENST00000327216	ENSG00000181371	OR5M8	TRUE	TRUE
chr11	56490889	C	T	ENST00000327216	ENSG00000181371	OR5M8	TRUE	TRUE
chr11	56490899	C	A	ENST00000327216	ENSG00000181371	OR5M8	TRUE	TRUE
chr11	56490920	C	A	ENST00000327216	ENSG00000181371	OR5M8	TRUE	TRUE
chr11	56490921	A	C	ENST00000327216	ENSG00000181371	OR5M8	TRUE	TRUE
chr11	56490921	A	T	ENST00000327216	ENSG00000181371	OR5M8	TRUE	TRUE
chr11	56490927	A	C	ENST00000327216	ENSG00000181371	OR5M8	TRUE	TRUE
chr11	56490927	A	T	ENST00000327216	ENSG00000181371	OR5M8	TRUE	TRUE
chr11	56490951	G	T	ENST00000327216	ENSG00000181371	OR5M8	TRUE	TRUE
chr11	56490962	T	A	ENST00000327216	ENSG00000181371	OR5M8	TRUE	TRUE
chr11	56490971	T	A	ENST00000327216	ENSG00000181371	OR5M8	TRUE	TRUE
chr11	56490978	A	C	ENST00000327216	ENSG00000181371	OR5M8	TRUE	TRUE
chr11	56490978	A	T	ENST00000327216	ENSG00000181371	OR5M8	TRUE	TRUE
chr11	56490993	G	T	ENST00000327216	ENSG00000181371	OR5M8	TRUE	TRUE
chr11	56491005	G	C	ENST00000327216	ENSG00000181371	OR5M8	TRUE	TRUE
chr11	56491005	G	T	ENST00000327216	ENSG00000181371	OR5M8	TRUE	TRUE
chr11	56491035	G	C	ENST00000327216	ENSG00000181371	OR5M8	TRUE	FALSE
chr11	56491035	G	T	ENST00000327216	ENSG00000181371	OR5M8	TRUE	FALSE
chr11	56491043	C	A	ENST00000327216	ENSG00000181371	OR5M8	TRUE	FALSE
chr11	56491054	A	T	ENST00000327216	ENSG00000181371	OR5M8	TRUE	FALSE
chr11	56491068	G	C	ENST00000327216	ENSG00000181371	OR5M8	TRUE	FALSE
chr11	56491068	G	T	ENST00000327216	ENSG00000181371	OR5M8	TRUE	FALSE
chr11	56491071	A	T	ENST00000327216	ENSG00000181371	OR5M8	TRUE	FALSE
chr11	56491076	G	A	ENST00000327216	ENSG00000181371	OR5M8	TRUE	FALSE
chr11	56491083	A	T	ENST00000327216	ENSG00000181371	OR5M8	TRUE	FALSE
chr11	56491092	A	C	ENST00000327216	ENSG00000181371	OR5M8	TRUE	FALSE
chr11	56491092	A	T	ENST00000327216	ENSG00000181371	OR5M8	TRUE	FALSE
chr11	56491106	T	A	ENST00000327216	ENSG00000181371	OR5M8	TRUE	FALSE
chr11	56491109	T	A	ENST00000327216	ENSG00000181371	OR5M8	TRUE	FALSE
chr11	56491112	C	A	ENST00000327216	ENSG00000181371	OR5M8	TRUE	FALSE
chr11	56491114	G	C	ENST00000327216	ENSG00000181371	OR5M8	TRUE	FALSE
chr11	56491114	G	T	ENST00000327216	ENSG00000181371	OR5M8	TRUE	FALSE
chr11	56491127	C	A	ENST00000327216	ENSG00000181371	OR5M8	FALSE	FALSE
chr11	56491136	T	A	ENST00000327216	ENSG00000181371	OR5M8	FALSE	FALSE
chr11	56491158	G	T	ENST00000327216	ENSG00000181371	OR5M8	FALSE	FALSE
chr11	56491177	A	C	ENST00000327216	ENSG00000181371	OR5M8	FALSE	FALSE
chr11	56491177	A	T	ENST00000327216	ENSG00000181371	OR5M8	FALSE	FALSE
chr11	56491194	G	C	ENST00000327216	ENSG00000181371	OR5M8	FALSE	FALSE
chr11	56491194	G	T	ENST00000327216	ENSG00000181371	OR5M8	FALSE	FALSE
chr11	56491212	C	T	ENST00000327216	ENSG00000181371	OR5M8	FALSE	FALSE
chr11	56491213	C	T	ENST00000327216	ENSG00000181371	OR5M8	FALSE	FALSE
chr11	56491226	G	A	ENST00000327216	ENSG00000181371	OR5M8	FALSE	FALSE
chr11	56491269	G	C	ENST00000327216	ENSG00000181371	OR5M8	FALSE	FALSE
chr11	56491269	G	T	ENST00000327216	ENSG00000181371	OR5M8	FALSE	FALSE
chr11	56491304	G	A	ENST00000327216	ENSG00000181371	OR5M8	FALSE	FALSE
chr11	56491306	A	C	ENST00000327216	ENSG00000181371	OR5M8	FALSE	FALSE
chr11	56491306	A	T	ENST00000327216	ENSG00000181371	OR5M8	FALSE	FALSE
chr11	56491310	C	A	ENST00000327216	ENSG00000181371	OR5M8	FALSE	FALSE
chr11	56491328	C	A	ENST00000327216	ENSG00000181371	OR5M8	FALSE	FALSE
chr11	56491343	C	A	ENST00000327216	ENSG00000181371	OR5M8	FALSE	FALSE
chr11	56491351	A	T	ENST00000327216	ENSG00000181371	OR5M8	FALSE	FALSE
chr11	56491356	G	T	ENST00000327216	ENSG00000181371	OR5M8	FALSE	FALSE
chr11	56491364	T	A	ENST00000327216	ENSG00000181371	OR5M8	FALSE	FALSE
chr11	56491367	T	A	ENST00000327216	ENSG00000181371	OR5M8	FALSE	FALSE
chr11	56542345	T	A	ENST00000528616	ENSG00000255223	OR5M11	FALSE	FALSE
chr11	56542357	T	A	ENST00000528616	ENSG00000255223	OR5M11	FALSE	FALSE
chr11	56542359	A	T	ENST00000528616	ENSG00000255223	OR5M11	FALSE	FALSE
chr11	56542366	G	A	ENST00000528616	ENSG00000255223	OR5M11	FALSE	FALSE
chr11	56542369	T	A	ENST00000528616	ENSG00000255223	OR5M11	FALSE	FALSE
chr11	56542378	T	A	ENST00000528616	ENSG00000255223	OR5M11	FALSE	FALSE
chr11	56542391	G	C	ENST00000528616	ENSG00000255223	OR5M11	FALSE	FALSE
chr11	56542391	G	T	ENST00000528616	ENSG00000255223	OR5M11	FALSE	FALSE
chr11	56542398	A	T	ENST00000528616	ENSG00000255223	OR5M11	FALSE	FALSE
chr11	56542427	G	C	ENST00000528616	ENSG00000255223	OR5M11	FALSE	FALSE
chr11	56542427	G	T	ENST00000528616	ENSG00000255223	OR5M11	FALSE	FALSE
chr11	56542447	T	A	ENST00000528616	ENSG00000255223	OR5M11	FALSE	FALSE
chr11	56542453	C	A	ENST00000528616	ENSG00000255223	OR5M11	FALSE	FALSE
chr11	56542456	C	A	ENST00000528616	ENSG00000255223	OR5M11	FALSE	FALSE
chr11	56542465	T	A	ENST00000528616	ENSG00000255223	OR5M11	FALSE	FALSE
chr11	56542480	T	A	ENST00000528616	ENSG00000255223	OR5M11	FALSE	FALSE
chr11	56542484	A	C	ENST00000528616	ENSG00000255223	OR5M11	FALSE	FALSE
chr11	56542484	A	T	ENST00000528616	ENSG00000255223	OR5M11	FALSE	FALSE
chr11	56542490	G	T	ENST00000528616	ENSG00000255223	OR5M11	FALSE	FALSE
chr11	56542505	A	C	ENST00000528616	ENSG00000255223	OR5M11	FALSE	FALSE
chr11	56542505	A	T	ENST00000528616	ENSG00000255223	OR5M11	FALSE	FALSE
chr11	56542538	A	T	ENST00000528616	ENSG00000255223	OR5M11	FALSE	FALSE
chr11	56542555	T	A	ENST00000528616	ENSG00000255223	OR5M11	TRUE	TRUE
chr11	56542564	C	A	ENST00000528616	ENSG00000255223	OR5M11	TRUE	TRUE
chr11	56542567	C	A	ENST00000528616	ENSG00000255223	OR5M11	TRUE	TRUE
chr11	56542572	G	C	ENST00000528616	ENSG00000255223	OR5M11	TRUE	TRUE
chr11	56542572	G	T	ENST00000528616	ENSG00000255223	OR5M11	TRUE	TRUE
chr11	56542576	T	A	ENST00000528616	ENSG00000255223	OR5M11	TRUE	TRUE
chr11	56542607	A	C	ENST00000528616	ENSG00000255223	OR5M11	TRUE	TRUE
chr11	56542607	A	T	ENST00000528616	ENSG00000255223	OR5M11	TRUE	TRUE
chr11	56542617	A	T	ENST00000528616	ENSG00000255223	OR5M11	TRUE	TRUE
chr11	56542675	C	A	ENST00000528616	ENSG00000255223	OR5M11	TRUE	TRUE
chr11	56542678	T	A	ENST00000528616	ENSG00000255223	OR5M11	TRUE	TRUE
chr11	56542682	A	C	ENST00000528616	ENSG00000255223	OR5M11	TRUE	TRUE
chr11	56542682	A	T	ENST00000528616	ENSG00000255223	OR5M11	TRUE	TRUE
chr11	56542694	A	T	ENST00000528616	ENSG00000255223	OR5M11	TRUE	TRUE
chr11	56542705	T	A	ENST00000528616	ENSG00000255223	OR5M11	TRUE	TRUE
chr11	56542724	A	T	ENST00000528616	ENSG00000255223	OR5M11	TRUE	TRUE
chr11	56542727	G	C	ENST00000528616	ENSG00000255223	OR5M11	TRUE	TRUE
chr11	56542727	G	T	ENST00000528616	ENSG00000255223	OR5M11	TRUE	TRUE
chr11	56542753	T	A	ENST00000528616	ENSG00000255223	OR5M11	TRUE	TRUE
chr11	56542754	A	T	ENST00000528616	ENSG00000255223	OR5M11	TRUE	TRUE
chr11	56542786	G	A	ENST00000528616	ENSG00000255223	OR5M11	TRUE	TRUE
chr11	56542795	C	A	ENST00000528616	ENSG00000255223	OR5M11	TRUE	TRUE
chr11	56542800	G	C	ENST00000528616	ENSG00000255223	OR5M11	TRUE	TRUE
chr11	56542800	G	T	ENST00000528616	ENSG00000255223	OR5M11	TRUE	TRUE
chr11	56542808	A	C	ENST00000528616	ENSG00000255223	OR5M11	TRUE	TRUE
chr11	56542808	A	T	ENST00000528616	ENSG00000255223	OR5M11	TRUE	TRUE
chr11	56542814	A	C	ENST00000528616	ENSG00000255223	OR5M11	TRUE	TRUE
chr11	56542814	A	T	ENST00000528616	ENSG00000255223	OR5M11	TRUE	TRUE
chr11	56542830	A	T	ENST00000528616	ENSG00000255223	OR5M11	TRUE	TRUE
chr11	56542832	G	T	ENST00000528616	ENSG00000255223	OR5M11	TRUE	TRUE
chr11	56542838	G	T	ENST00000528616	ENSG00000255223	OR5M11	TRUE	TRUE
chr11	56542846	T	A	ENST00000528616	ENSG00000255223	OR5M11	TRUE	TRUE
chr11	56542858	T	A	ENST00000528616	ENSG00000255223	OR5M11	TRUE	TRUE
chr11	56542865	G	C	ENST00000528616	ENSG00000255223	OR5M11	TRUE	TRUE
chr11	56542865	G	T	ENST00000528616	ENSG00000255223	OR5M11	TRUE	TRUE
chr11	56542880	A	C	ENST00000528616	ENSG00000255223	OR5M11	TRUE	TRUE
chr11	56542880	A	T	ENST00000528616	ENSG00000255223	OR5M11
chr11	56542892	A	C	ENST00000528616	ENSG00000255223	OR5M11	TRUE	TRUE
chr11	56542892	A	T	ENST00000528616	ENSG00000255223	OR5M11	TRUE	TRUE
chr11	56542901	A	C	ENST00000528616	ENSG00000255223	OR5M11	TRUE	TRUE
chr11	56542901	A	T	ENST00000528616	ENSG00000255223	OR5M11	TRUE	TRUE
chr11	56542922	G	C	ENST00000528616	ENSG00000255223	OR5M11	TRUE	FALSE
chr11	56542922	G	T	ENST00000528616	ENSG00000255223	OR5M11	TRUE	FALSE
chr11	56542930	C	A	ENST00000528616	ENSG00000255223	OR5M11	TRUE	FALSE
chr11	56542955	G	C	ENST00000528616	ENSG00000255223	OR5M11	TRUE	FALSE
chr11	56542955	G	T	ENST00000528616	ENSG00000255223	OR5M11	TRUE	FALSE
chr11	56542958	G	T	ENST00000528616	ENSG00000255223	OR5M11	TRUE	FALSE
chr11	56542963	G	A	ENST00000528616	ENSG00000255223	OR5M11	TRUE	FALSE
chr11	56542970	G	T	ENST00000528616	ENSG00000255223	OR5M11	TRUE	FALSE
chr11	56542993	T	A	ENST00000528616	ENSG00000255223	OR5M11	TRUE	FALSE
chr11	56542996	C	A	ENST00000528616	ENSG00000255223	OR5M11	TRUE	FALSE
chr11	56543013	G	T	ENST00000528616	ENSG00000255223	OR5M11	FALSE	FALSE
chr11	56543020	G	A	ENST00000528616	ENSG00000255223	OR5M11	FALSE	FALSE
chr11	56543034	G	C	ENST00000528616	ENSG00000255223	OR5M11	FALSE	FALSE
chr11	56543034	G	T	ENST00000528616	ENSG00000255223	OR5M11	FALSE	FALSE
chr11	56543039	A	C	ENST00000528616	ENSG00000255223	OR5M11	FALSE	FALSE
chr11	56543039	A	T	ENST00000528616	ENSG00000255223	OR5M11	FALSE	FALSE
chr11	56543042	G	T	ENST00000528616	ENSG00000255223	OR5M11	FALSE	FALSE
chr11	56543046	A	T	ENST00000528616	ENSG00000255223	OR5M11	FALSE	FALSE
chr11	56543061	A	C	ENST00000528616	ENSG00000255223	OR5M11	FALSE	FALSE
chr11	56543061	A	T	ENST00000528616	ENSG00000255223	OR5M11	FALSE	FALSE
chr11	56543078	G	C	ENST00000528616	ENSG00000255223	OR5M11	FALSE	FALSE
chr11	56543078	G	T	ENST00000528616	ENSG00000255223	OR5M11	FALSE	FALSE
chr11	56543110	T	A	ENST00000528616	ENSG00000255223	OR5M11	FALSE	FALSE
chr11	56543115	A	C	ENST00000528616	ENSG00000255223	OR5M11	FALSE	FALSE
chr11	56543115	A	T	ENST00000528616	ENSG00000255223	OR5M11	FALSE	FALSE
chr11	56543153	G	C	ENST00000528616	ENSG00000255223	OR5M11	FALSE	FALSE
chr11	56543153	G	T	ENST00000528616	ENSG00000255223	OR5M11	FALSE	FALSE
chr11	56543188	G	A	ENST00000528616	ENSG00000255223	OR5M11	FALSE	FALSE
chr11	56543194	C	A	ENST00000528616	ENSG00000255223	OR5M11	FALSE	FALSE
chr11	56543198	G	T	ENST00000528616	ENSG00000255223	OR5M11	FALSE	FALSE
chr11	56543217	A	C	ENST00000528616	ENSG00000255223	OR5M11	FALSE	FALSE
chr11	56543217	A	T	ENST00000528616	ENSG00000255223	OR5M11	FALSE	FALSE
chr11	56543227	C	A	ENST00000528616	ENSG00000255223	OR5M11	FALSE	FALSE
chr11	56576788	T	A	ENST00000526538	ENSG00000254834	OR5M10	FALSE	FALSE
chr11	56576789	A	T	ENST00000526538	ENSG00000254834	OR5M10	FALSE	FALSE
chr11	56576800	T	A	ENST00000526538	ENSG00000254834	OR5M10	FALSE	FALSE
chr11	56576803	C	A	ENST00000526538	ENSG00000254834	OR5M10	FALSE	FALSE
chr11	56576815	G	A	ENST00000526538	ENSG00000254834	OR5M10	FALSE	FALSE
chr11	56576818	G	A	ENST00000526538	ENSG00000254834	OR5M10	FALSE	FALSE
chr11	56576839	T	A	ENST00000526538	ENSG00000254834	OR5M10	FALSE	FALSE
chr11	56576852	A	C	ENST00000526538	ENSG00000254834	OR5M10	FALSE	FALSE
chr11	56576852	A	T	ENST00000526538	ENSG00000254834	OR5M10	FALSE	FALSE
chr11	56576859	A	T	ENST00000526538	ENSG00000254834	OR5M10	FALSE	FALSE
chr11	56576880	A	T	ENST00000526538	ENSG00000254834	OR5M10	FALSE	FALSE
chr11	56576888	A	C	ENST00000526538	ENSG00000254834	OR5M10	FALSE	FALSE
chr11	56576888	A	T	ENST00000526538	ENSG00000254834	OR5M10	FALSE	FALSE
chr11	56576908	T	A	ENST00000526538	ENSG00000254834	OR5M10	FALSE	FALSE
chr11	56576914	C	A	ENST00000526538	ENSG00000254834	OR5M10	FALSE	FALSE
chr11	56576917	C	A	ENST00000526538	ENSG00000254834	OR5M10	FALSE	FALSE
chr11	56576926	T	A	ENST00000526538	ENSG00000254834	OR5M10	FALSE	FALSE
chr11	56576929	C	A	ENST00000526538	ENSG00000254834	OR5M10	FALSE	FALSE
chr11	56576931	G	C	ENST00000526538	ENSG00000254834	OR5M10	FALSE	FALSE
chr11	56576931	G	T	ENST00000526538	ENSG00000254834	OR5M10	FALSE	FALSE
chr11	56576945	G	C	ENST00000526538	ENSG00000254834	OR5M10	FALSE	FALSE
chr11	56576945	G	T	ENST00000526538	ENSG00000254834	OR5M10	FALSE	FALSE
chr11	56576951	G	T	ENST00000526538	ENSG00000254834	OR5M10	FALSE	FALSE
chr11	56576965	C	A	ENST00000526538	ENSG00000254834	OR5M10	FALSE	FALSE
chr11	56576966	A	C	ENST00000526538	ENSG00000254834	OR5M10	FALSE	FALSE
chr11	56576966	A	T	ENST00000526538	ENSG00000254834	OR5M10	FALSE	FALSE
chr11	56576973	A	T	ENST00000526538	ENSG00000254834	OR5M10	FALSE	FALSE
chr11	56576999	A	T	ENST00000526538	ENSG00000254834	OR5M10
chr11	56577016	T	A	ENST00000526538	ENSG00000254834	OR5M10
chr11	56577028	C	A	ENST00000526538	ENSG00000254834	OR5M10
chr11	56577068	A	C	ENST00000526538	ENSG00000254834	OR5M10
chr11	56577068	A	T	ENST00000526538	ENSG00000254834	OR5M10
chr11	56577099	G	C	ENST00000526538	ENSG00000254834	OR5M10
chr11	56577099	G	T	ENST00000526538	ENSG00000254834	OR5M10
chr11	56577136	T	A	ENST00000526538	ENSG00000254834	OR5M10
chr11	56577139	T	A	ENST00000526538	ENSG00000254834	OR5M10
chr11	56577155	G	T	ENST00000526538	ENSG00000254834	OR5M10
chr11	56577185	G	T	ENST00000526538	ENSG00000254834	OR5M10
chr11	56577188	G	C	ENST00000526538	ENSG00000254834	OR5M10
chr11	56577188	G	T	ENST00000526538	ENSG00000254834	OR5M10
chr11	56577205	C	A	ENST00000526538	ENSG00000254834	OR5M10	TRUE	TRUE
chr11	56577215	A	T	ENST00000526538	ENSG00000254834	OR5M10	TRUE	TRUE
chr11	56577225	A	C	ENST00000526538	ENSG00000254834	OR5M10	TRUE	TRUE
chr11	56577225	A	T	ENST00000526538	ENSG00000254834	OR5M10	TRUE	TRUE
chr11	56577247	G	A	ENST00000526538	ENSG00000254834	OR5M10	TRUE	TRUE
chr11	56577269	A	C	ENST00000526538	ENSG00000254834	OR5M10	TRUE	TRUE
chr11	56577269	A	T	ENST00000526538	ENSG00000254834	OR5M10	TRUE	TRUE
chr11	56577275	G	C	ENST00000526538	ENSG00000254834	OR5M10	TRUE	TRUE
chr11	56577275	G	T	ENST00000526538	ENSG00000254834	OR5M10	TRUE	TRUE
chr11	56577299	G	T	ENST00000526538	ENSG00000254834	OR5M10	TRUE	TRUE
chr11	56577310	T	A	ENST00000526538	ENSG00000254834	OR5M10	TRUE	TRUE
chr11	56577326	G	C	ENST00000526538	ENSG00000254834	OR5M10	TRUE	TRUE
chr11	56577326	G	T	ENST00000526538	ENSG00000254834	OR5M10	TRUE	TRUE
chr11	56577333	A	C	ENST00000526538	ENSG00000254834	OR5M10	TRUE	TRUE
chr11	56577333	A	T	ENST00000526538	ENSG00000254834	OR5M10	TRUE	TRUE
chr11	56577341	G	T	ENST00000526538	ENSG00000254834	OR5M10	TRUE	TRUE
chr11	56577353	A	C	ENST00000526538	ENSG00000254834	OR5M10	TRUE	TRUE
chr11	56577353	A	T	ENST00000526538	ENSG00000254834	OR5M10	TRUE	TRUE
chr11	56577363	A	T	ENST00000526538	ENSG00000254834	OR5M10	TRUE	TRUE
chr11	56577372	G	C	ENST00000526538	ENSG00000254834	OR5M10		FALSE
chr11	56577372	G	T	ENST00000526538	ENSG00000254834	OR5M10		FALSE
chr11	56577383	G	C	ENST00000526538	ENSG00000254834	OR5M10	TRUE	FALSE
chr11	56577383	G	T	ENST00000526538	ENSG00000254834	OR5M10	TRUE	FALSE
chr11	56577391	C	A	ENST00000526538	ENSG00000254834	OR5M10	TRUE	FALSE
chr11	56577419	A	T	ENST00000526538	ENSG00000254834	OR5M10		FALSE
chr11	56577424	G	A	ENST00000526538	ENSG00000254834	OR5M10		FALSE
chr11	56577431	G	T	ENST00000526538	ENSG00000254834	OR5M10		FALSE
chr11	56577436	C	A	ENST00000526538	ENSG00000254834	OR5M10		FALSE
chr11	56577440	G	C	ENST00000526538	ENSG00000254834	OR5M10		FALSE
chr11	56577440	G	T	ENST00000526538	ENSG00000254834	OR5M10		FALSE
chr11	56577454	T	A	ENST00000526538	ENSG00000254834	OR5M10		FALSE
chr11	56577457	G	A	ENST00000526538	ENSG00000254834	OR5M10		FALSE
chr11	56577460	C	A	ENST00000526538	ENSG00000254834	OR5M10		FALSE
chr11	56577462	G	C	ENST00000526538	ENSG00000254834	OR5M10		FALSE
chr11	56577462	G	T	ENST00000526538	ENSG00000254834	OR5M10		FALSE
chr11	56577503	A	C	ENST00000526538	ENSG00000254834	OR5M10	FALSE	FALSE
chr11	56577503	A	T	ENST00000526538	ENSG00000254834	OR5M10	FALSE	FALSE
chr11	56577506	G	T	ENST00000526538	ENSG00000254834	OR5M10	FALSE	FALSE
chr11	56577542	A	C	ENST00000526538	ENSG00000254834	OR5M10	FALSE	FALSE
chr11	56577542	A	T	ENST00000526538	ENSG00000254834	OR5M10	FALSE	FALSE
chr11	56577556	G	A	ENST00000526538	ENSG00000254834	OR5M10	FALSE	FALSE
chr11	56577562	G	A	ENST00000526538	ENSG00000254834	OR5M10	FALSE	FALSE
chr11	56577590	G	T	ENST00000526538	ENSG00000254834	OR5M10	FALSE	FALSE
chr11	56577617	G	C	ENST00000526538	ENSG00000254834	OR5M10	FALSE	FALSE
chr11	56577617	G	T	ENST00000526538	ENSG00000254834	OR5M10	FALSE	FALSE
chr11	56577649	T	A	ENST00000526538	ENSG00000254834	OR5M10	FALSE	FALSE
chr11	56577652	C	A	ENST00000526538	ENSG00000254834	OR5M10	FALSE	FALSE
chr11	56577676	C	A	ENST00000526538	ENSG00000254834	OR5M10	FALSE	FALSE
chr11	56577678	A	C	ENST00000526538	ENSG00000254834	OR5M10	FALSE	FALSE
chr11	56577678	A	T	ENST00000526538	ENSG00000254834	OR5M10	FALSE	FALSE
chr11	56577691	C	A	ENST00000526538	ENSG00000254834	OR5M10	FALSE	FALSE
chr11	56577717	A	T	ENST00000526538	ENSG00000254834	OR5M10	FALSE	FALSE
chr11	56612569	T	A	ENST00000641076	ENSG00000255012	OR5M1	FALSE	FALSE
chr11	56612581	T	A	ENST00000641076	ENSG00000255012	OR5M1	FALSE	FALSE
chr11	56612584	C	A	ENST00000641076	ENSG00000255012	OR5M1	FALSE	FALSE
chr11	56612596	G	A	ENST00000641076	ENSG00000255012	OR5M1	FALSE	FALSE
chr11	56612599	G	A	ENST00000641076	ENSG00000255012	OR5M1	FALSE	FALSE
chr11	56612633	A	C	ENST00000641076	ENSG00000255012	OR5M1
chr11	56612633	A	T	ENST00000641076	ENSG00000255012	OR5M1
chr11	56612640	A	T	ENST00000641076	ENSG00000255012	OR5M1
chr11	56612661	A	T	ENST00000641076	ENSG00000255012	OR5M1
chr11	56612669	A	C	ENST00000641076	ENSG00000255012	OR5M1
chr11	56612669	A	T	ENST00000641076	ENSG00000255012	OR5M1
chr11	56612689	T	A	ENST00000641076	ENSG00000255012	OR5M1
chr11	56612695	C	A	ENST00000641076	ENSG00000255012	OR5M1
chr11	56612698	C	A	ENST00000641076	ENSG00000255012	OR5M1
chr11	56612707	T	A	ENST00000641076	ENSG00000255012	OR5M1
chr11	56612710	C	A	ENST00000641076	ENSG00000255012	OR5M1
chr11	56612712	G	C	ENST00000641076	ENSG00000255012	OR5M1
chr11	56612712	G	T	ENST00000641076	ENSG00000255012	OR5M1
chr11	56612726	G	C	ENST00000641076	ENSG00000255012	OR5M1
chr11	56612726	G	T	ENST00000641076	ENSG00000255012	OR5M1
chr11	56612732	G	T	ENST00000641076	ENSG00000255012	OR5M1
chr11	56612746	C	A	ENST00000641076	ENSG00000255012	OR5M1
chr11	56612747	A	C	ENST00000641076	ENSG00000255012	OR5M1
chr11	56612747	A	T	ENST00000641076	ENSG00000255012	OR5M1
chr11	56612754	A	T	ENST00000641076	ENSG00000255012	OR5M1
chr11	56612780	A	T	ENST00000641076	ENSG00000255012	OR5M1
chr11	56612797	T	A	ENST00000641076	ENSG00000255012	OR5M1
chr11	56612809	C	A	ENST00000641076	ENSG00000255012	OR5M1
chr11	56612849	A	C	ENST00000641076	ENSG00000255012	OR5M1
chr11	56612849	A	T	ENST00000641076	ENSG00000255012	OR5M1
chr11	56612880	G	C	ENST00000641076	ENSG00000255012	OR5M1
chr11	56612880	G	T	ENST00000641076	ENSG00000255012	OR5M1
chr11	56612917	T	A	ENST00000641076	ENSG00000255012	OR5M1
chr11	56612920	T	A	ENST00000641076	ENSG00000255012	OR5M1
chr11	56612936	G	T	ENST00000641076	ENSG00000255012	OR5M1
chr11	56612966	G	T	ENST00000641076	ENSG00000255012	OR5M1
chr11	56612969	G	C	ENST00000641076	ENSG00000255012	OR5M1
chr11	56612969	G	T	ENST00000641076	ENSG00000255012	OR5M1
chr11	56612986	C	A	ENST00000641076	ENSG00000255012	OR5M1
chr11	56612996	A	T	ENST00000641076	ENSG00000255012	OR5M1
chr11	56613006	A	C	ENST00000641076	ENSG00000255012	OR5M1	FALSE	FALSE
chr11	56613006	A	T	ENST00000641076	ENSG00000255012	OR5M1	FALSE	FALSE
chr11	56613024	G	C	ENST00000641076	ENSG00000255012	OR5M1	FALSE	FALSE
chr11	56613024	G	T	ENST00000641076	ENSG00000255012	OR5M1	FALSE	FALSE
chr11	56613028	G	A	ENST00000641076	ENSG00000255012	OR5M1	FALSE	FALSE
chr11	56613050	A	C	ENST00000641076	ENSG00000255012	OR5M1	FALSE	FALSE
chr11	56613050	A	T	ENST00000641076	ENSG00000255012	OR5M1	FALSE	FALSE
chr11	56613056	G	C	ENST00000641076	ENSG00000255012	OR5M1	FALSE	FALSE
chr11	56613056	G	T	ENST00000641076	ENSG00000255012	OR5M1	FALSE	FALSE
chr11	56613074	A	T	ENST00000641076	ENSG00000255012	OR5M1
chr11	56613080	A	T	ENST00000641076	ENSG00000255012	OR5M1	FALSE	FALSE
chr11	56613091	T	A	ENST00000641076	ENSG00000255012	OR5M1	FALSE	FALSE
chr11	56613107	G	C	ENST00000641076	ENSG00000255012	OR5M1
chr11	56613107	G	T	ENST00000641076	ENSG00000255012	OR5M1
chr11	56613114	A	T	ENST00000641076	ENSG00000255012	OR5M1
chr11	56613122	G	T	ENST00000641076	ENSG00000255012	OR5M1
chr11	56613134	A	C	ENST00000641076	ENSG00000255012	OR5M1
chr11	56613134	A	T	ENST00000641076	ENSG00000255012	OR5M1
chr11	56613144	A	T	ENST00000641076	ENSG00000255012	OR5M1
chr11	56613153	G	C	ENST00000641076	ENSG00000255012	OR5M1		FALSE
chr11	56613153	G	T	ENST00000641076	ENSG00000255012	OR5M1		FALSE
chr11	56613164	G	C	ENST00000641076	ENSG00000255012	OR5M1		FALSE
chr11	56613164	G	T	ENST00000641076	ENSG00000255012	OR5M1		FALSE
chr11	56613172	C	A	ENST00000641076	ENSG00000255012	OR5M1		FALSE
chr11	56613200	A	T	ENST00000641076	ENSG00000255012	OR5M1		FALSE
chr11	56613205	G	A	ENST00000641076	ENSG00000255012	OR5M1		FALSE
chr11	56613212	G	T	ENST00000641076	ENSG00000255012	OR5M1		FALSE
chr11	56613217	C	A	ENST00000641076	ENSG00000255012	OR5M1		FALSE
chr11	56613221	G	C	ENST00000641076	ENSG00000255012	OR5M1		FALSE
chr11	56613221	G	T	ENST00000641076	ENSG00000255012	OR5M1		FALSE
chr11	56613235	T	A	ENST00000641076	ENSG00000255012	OR5M1		FALSE
chr11	56613238	G	A	ENST00000641076	ENSG00000255012	OR5M1		FALSE
chr11	56613241	C	A	ENST00000641076	ENSG00000255012	OR5M1		FALSE
chr11	56613243	G	C	ENST00000641076	ENSG00000255012	OR5M1		FALSE
chr11	56613243	G	T	ENST00000641076	ENSG00000255012	OR5M1		FALSE
chr11	56613284	A	C	ENST00000641076	ENSG00000255012	OR5M1	FALSE	FALSE
chr11	56613284	A	T	ENST00000641076	ENSG00000255012	OR5M1	FALSE	FALSE
chr11	56613287	G	T	ENST00000641076	ENSG00000255012	OR5M1	FALSE	FALSE
chr11	56613323	A	C	ENST00000641076	ENSG00000255012	OR5M1	FALSE	FALSE
chr11	56613323	A	T	ENST00000641076	ENSG00000255012	OR5M1	FALSE	FALSE
chr11	56613337	G	A	ENST00000641076	ENSG00000255012	OR5M1	FALSE	FALSE
chr11	56613371	G	T	ENST00000641076	ENSG00000255012	OR5M1	FALSE	FALSE
chr11	56613398	G	C	ENST00000641076	ENSG00000255012	OR5M1	FALSE	FALSE
chr11	56613398	G	T	ENST00000641076	ENSG00000255012	OR5M1	FALSE	FALSE
chr11	56613430	T	A	ENST00000641076	ENSG00000255012	OR5M1	FALSE	FALSE
chr11	56613433	C	A	ENST00000641076	ENSG00000255012	OR5M1	FALSE	FALSE
chr11	56613457	C	A	ENST00000641076	ENSG00000255012	OR5M1	FALSE	FALSE
chr11	56613459	A	T	ENST00000641076	ENSG00000255012	OR5M1	FALSE	FALSE
chr11	56613472	C	A	ENST00000641076	ENSG00000255012	OR5M1	FALSE	FALSE
chr11	56613520	C	A	ENST00000641076	ENSG00000255012	OR5M1	FALSE	FALSE
chr11	56613520	C	G	ENST00000641076	ENSG00000255012	OR5M1	FALSE	FALSE
chr11	56613520	C	T	ENST00000641076	ENSG00000255012	OR5M1	FALSE	FALSE
chr11	56613521	T	A	ENST00000641076	ENSG00000255012	OR5M1	FALSE	FALSE
chr11	56613521	T	C	ENST00000641076	ENSG00000255012	OR5M1	FALSE	FALSE
chr11	56613521	T	G	ENST00000641076	ENSG00000255012	OR5M1	FALSE	FALSE
chr11	56614855	A	C	ENST00000641076	ENSG00000255012	OR5M1	FALSE	FALSE
chr11	56614855	A	G	ENST00000641076	ENSG00000255012	OR5M1	FALSE	FALSE
chr11	56614855	A	T	ENST00000641076	ENSG00000255012	OR5M1	FALSE	FALSE
chr11	56614856	C	A	ENST00000641076	ENSG00000255012	OR5M1	FALSE	FALSE
chr11	56614856	C	G	ENST00000641076	ENSG00000255012	OR5M1	FALSE	FALSE
chr11	56614856	C	T	ENST00000641076	ENSG00000255012	OR5M1	FALSE	FALSE
chr11	56641493	A	T	ENST00000544374	ENSG00000172464	OR5AP2	FALSE	FALSE
chr11	56641503	T	A	ENST00000544374	ENSG00000172464	OR5AP2	FALSE	FALSE
chr11	56641504	C	T	ENST00000544374	ENSG00000172464	OR5AP2	FALSE	FALSE
chr11	56641505	C	T	ENST00000544374	ENSG00000172464	OR5AP2	FALSE	FALSE
chr11	56641508	A	C	ENST00000544374	ENSG00000172464	OR5AP2	FALSE	FALSE
chr11	56641508	A	T	ENST00000544374	ENSG00000172464	OR5AP2	FALSE	FALSE
chr11	56641515	T	A	ENST00000544374	ENSG00000172464	OR5AP2	FALSE	FALSE
chr11	56641518	T	A	ENST00000544374	ENSG00000172464	OR5AP2	FALSE	FALSE
chr11	56641527	T	A	ENST00000544374	ENSG00000172464	OR5AP2	FALSE	FALSE
chr11	56641530	T	A	ENST00000544374	ENSG00000172464	OR5AP2	FALSE	FALSE
chr11	56641539	T	A	ENST00000544374	ENSG00000172464	OR5AP2	FALSE	FALSE
chr11	56641545	T	A	ENST00000544374	ENSG00000172464	OR5AP2	FALSE	FALSE
chr11	56641547	A	C	ENST00000544374	ENSG00000172464	OR5AP2	FALSE	FALSE
chr11	56641547	A	T	ENST00000544374	ENSG00000172464	OR5AP2	FALSE	FALSE
chr11	56641552	A	C	ENST00000544374	ENSG00000172464	OR5AP2	FALSE	FALSE
chr11	56641552	A	T	ENST00000544374	ENSG00000172464	OR5AP2	FALSE	FALSE
chr11	56641588	A	C	ENST00000544374	ENSG00000172464	OR5AP2	FALSE	FALSE
chr11	56641588	A	T	ENST00000544374	ENSG00000172464	OR5AP2	FALSE	FALSE
chr11	56641608	T	A	ENST00000544374	ENSG00000172464	OR5AP2	FALSE	FALSE
chr11	56641614	G	A	ENST00000544374	ENSG00000172464	OR5AP2	FALSE	FALSE
chr11	56641617	C	A	ENST00000544374	ENSG00000172464	OR5AP2	FALSE	FALSE
chr11	56641622	G	C	ENST00000544374	ENSG00000172464	OR5AP2	FALSE	FALSE
chr11	56641622	G	T	ENST00000544374	ENSG00000172464	OR5AP2	FALSE	FALSE
chr11	56641624	G	C	ENST00000544374	ENSG00000172464	OR5AP2	FALSE	FALSE
chr11	56641624	G	T	ENST00000544374	ENSG00000172464	OR5AP2	FALSE	FALSE
chr11	56641643	A	T	ENST00000544374	ENSG00000172464	OR5AP2	FALSE	FALSE
chr11	56641645	G	C	ENST00000544374	ENSG00000172464	OR5AP2	FALSE	FALSE
chr11	56641645	G	T	ENST00000544374	ENSG00000172464	OR5AP2	FALSE	FALSE
chr11	56641665	C	A	ENST00000544374	ENSG00000172464	OR5AP2	FALSE	FALSE
chr11	56641690	G	C	ENST00000544374	ENSG00000172464	OR5AP2	TRUE	TRUE
chr11	56641690	G	T	ENST00000544374	ENSG00000172464	OR5AP2	TRUE	TRUE
chr11	56641699	A	T	ENST00000544374	ENSG00000172464	OR5AP2	TRUE	TRUE
chr11	56641716	T	A	ENST00000544374	ENSG00000172464	OR5AP2	TRUE	TRUE
chr11	56641728	C	A	ENST00000544374	ENSG00000172464	OR5AP2	TRUE	TRUE
chr11	56641730	A	C	ENST00000544374	ENSG00000172464	OR5AP2	TRUE	TRUE
chr11	56641730	A	T	ENST00000544374	ENSG00000172464	OR5AP2	TRUE	TRUE
chr11	56641733	G	T	ENST00000544374	ENSG00000172464	OR5AP2	TRUE	TRUE
chr11	56641743	T	A	ENST00000544374	ENSG00000172464	OR5AP2	TRUE	TRUE
chr11	56641745	A	T	ENST00000544374	ENSG00000172464	OR5AP2	TRUE	TRUE
chr11	56641762	A	T	ENST00000544374	ENSG00000172464	OR5AP2	TRUE	TRUE
chr11	56641768	G	C	ENST00000544374	ENSG00000172464	OR5AP2	TRUE	TRUE
chr11	56641768	G	T	ENST00000544374	ENSG00000172464	OR5AP2	TRUE	TRUE
chr11	56641792	A	T	ENST00000544374	ENSG00000172464	OR5AP2	TRUE	TRUE
chr11	56641814	G	C	ENST00000544374	ENSG00000172464	OR5AP2	TRUE	TRUE
chr11	56641814	G	T	ENST00000544374	ENSG00000172464	OR5AP2	TRUE	TRUE
chr11	56641855	G	T	ENST00000544374	ENSG00000172464	OR5AP2	TRUE	TRUE
chr11	56641866	T	A	ENST00000544374	ENSG00000172464	OR5AP2	TRUE	TRUE
chr11	56641885	A	T	ENST00000544374	ENSG00000172464	OR5AP2	TRUE	TRUE
chr11	56641888	G	C	ENST00000544374	ENSG00000172464	OR5AP2	TRUE	TRUE
chr11	56641888	G	T	ENST00000544374	ENSG00000172464	OR5AP2	TRUE	TRUE
chr11	56641915	A	T	ENST00000544374	ENSG00000172464	OR5AP2	TRUE	TRUE
chr11	56641925	A	T	ENST00000544374	ENSG00000172464	OR5AP2	TRUE	TRUE
chr11	56641962	C	A	ENST00000544374	ENSG00000172464	OR5AP2	TRUE	TRUE
chr11	56641963	A	T	ENST00000544374	ENSG00000172464	OR5AP2	TRUE	TRUE
chr11	56641973	A	C	ENST00000544374	ENSG00000172464	OR5AP2	TRUE	TRUE
chr11	56641973	A	T	ENST00000544374	ENSG00000172464	OR5AP2	TRUE	TRUE
chr11	56641994	A	T	ENST00000544374	ENSG00000172464	OR5AP2	TRUE	TRUE
chr11	56641999	G	T	ENST00000544374	ENSG00000172464	OR5AP2	TRUE	TRUE
chr11	56642007	T	A	ENST00000544374	ENSG00000172464	OR5AP2	TRUE	TRUE
chr11	56642026	G	C	ENST00000544374	ENSG00000172464	OR5AP2	TRUE	TRUE
chr11	56642026	G	T	ENST00000544374	ENSG00000172464	OR5AP2	TRUE	TRUE
chr11	56642041	C	T	ENST00000544374	ENSG00000172464	OR5AP2	TRUE	TRUE
chr11	56642042	C	T	ENST00000544374	ENSG00000172464	OR5AP2	TRUE	TRUE
chr11	56642053	A	C	ENST00000544374	ENSG00000172464	OR5AP2	TRUE	TRUE
chr11	56642053	A	T	ENST00000544374	ENSG00000172464	OR5AP2	TRUE	TRUE
chr11	56642062	A	C	ENST00000544374	ENSG00000172464	OR5AP2	TRUE	TRUE
chr11	56642062	A	T	ENST00000544374	ENSG00000172464	OR5AP2	TRUE	TRUE
chr11	56642078	A	T	ENST00000544374	ENSG00000172464	OR5AP2	TRUE	TRUE
chr11	56642086	G	T	ENST00000544374	ENSG00000172464	OR5AP2	TRUE	TRUE
chr11	56642091	C	A	ENST00000544374	ENSG00000172464	OR5AP2	TRUE	FALSE
chr11	56642116	G	C	ENST00000544374	ENSG00000172464	OR5AP2	TRUE	FALSE
chr11	56642116	G	T	ENST00000544374	ENSG00000172464	OR5AP2	TRUE	FALSE
chr11	56642124	G	A	ENST00000544374	ENSG00000172464	OR5AP2	TRUE	FALSE
chr11	56642131	A	T	ENST00000544374	ENSG00000172464	OR5AP2	TRUE	FALSE
chr11	56642136	C	A	ENST00000544374	ENSG00000172464	OR5AP2	TRUE	FALSE
chr11	56642154	T	A	ENST00000544374	ENSG00000172464	OR5AP2	TRUE	FALSE
chr11	56642160	C	A	ENST00000544374	ENSG00000172464	OR5AP2	TRUE	FALSE
chr11	56642184	T	A	ENST00000544374	ENSG00000172464	OR5AP2	TRUE	FALSE
chr11	56642203	G	C	ENST00000544374	ENSG00000172464	OR5AP2	FALSE	FALSE
chr11	56642203	G	T	ENST00000544374	ENSG00000172464	OR5AP2	FALSE	FALSE
chr11	56642242	A	C	ENST00000544374	ENSG00000172464	OR5AP2	FALSE	FALSE
chr11	56642242	A	T	ENST00000544374	ENSG00000172464	OR5AP2	FALSE	FALSE
chr11	56642260	A	T	ENST00000544374	ENSG00000172464	OR5AP2	FALSE	FALSE
chr11	56642274	T	A	ENST00000544374	ENSG00000172464	OR5AP2	FALSE	FALSE
chr11	56642279	A	T	ENST00000544374	ENSG00000172464	OR5AP2	FALSE	FALSE
chr11	56642294	A	T	ENST00000544374	ENSG00000172464	OR5AP2	FALSE	FALSE
chr11	56642317	A	C	ENST00000544374	ENSG00000172464	OR5AP2	FALSE	FALSE
chr11	56642317	A	T	ENST00000544374	ENSG00000172464	OR5AP2	FALSE	FALSE
chr11	56642324	A	T	ENST00000544374	ENSG00000172464	OR5AP2	FALSE	FALSE
chr11	56642333	A	T	ENST00000544374	ENSG00000172464	OR5AP2	FALSE	FALSE
chr11	56642349	C	A	ENST00000544374	ENSG00000172464	OR5AP2	FALSE	FALSE
chr11	56642352	G	A	ENST00000544374	ENSG00000172464	OR5AP2	FALSE	FALSE
chr11	56642376	C	A	ENST00000544374	ENSG00000172464	OR5AP2	FALSE	FALSE
chr11	56642378	A	C	ENST00000544374	ENSG00000172464	OR5AP2	FALSE	FALSE
chr11	56642378	A	T	ENST00000544374	ENSG00000172464	OR5AP2	FALSE	FALSE
chr11	56642391	C	A	ENST00000544374	ENSG00000172464	OR5AP2	FALSE	FALSE
chr11	56642400	C	A	ENST00000544374	ENSG00000172464	OR5AP2	FALSE	FALSE
chr11	56642406	G	A	ENST00000544374	ENSG00000172464	OR5AP2	FALSE	FALSE
chr11	56642412	T	A	ENST00000544374	ENSG00000172464	OR5AP2	FALSE	FALSE
chr11	56642418	G	A	ENST00000544374	ENSG00000172464	OR5AP2	FALSE	FALSE
chr11	56642424	C	A	ENST00000544374	ENSG00000172464	OR5AP2	FALSE	FALSE
chr11	56642427	T	A	ENST00000544374	ENSG00000172464	OR5AP2	FALSE	FALSE
chr11	56642436	T	A	ENST00000544374	ENSG00000172464	OR5AP2	FALSE	FALSE
chr11	56663692	A	T	ENST00000624596	ENSG00000172459	OR5AR1	FALSE	FALSE
chr11	56663695	G	T	ENST00000624596	ENSG00000172459	OR5AR1	FALSE	FALSE
chr11	56663705	C	A	ENST00000624596	ENSG00000172459	OR5AR1	FALSE	FALSE
chr11	56663705	C	G	ENST00000624596	ENSG00000172459	OR5AR1	FALSE	FALSE
chr11	56663716	G	T	ENST00000624596	ENSG00000172459	OR5AR1	FALSE	FALSE
chr11	56663740	C	T	ENST00000624596	ENSG00000172459	OR5AR1	FALSE	FALSE
chr11	56663749	C	T	ENST00000624596	ENSG00000172459	OR5AR1	FALSE	FALSE
chr11	56663755	G	T	ENST00000624596	ENSG00000172459	OR5AR1	FALSE	FALSE
chr11	56663790	C	A	ENST00000624596	ENSG00000172459	OR5AR1	FALSE	FALSE
chr11	56663790	C	G	ENST00000624596	ENSG00000172459	OR5AR1	FALSE	FALSE
chr11	56663845	C	T	ENST00000624596	ENSG00000172459	OR5AR1	FALSE	FALSE
chr11	56663865	T	A	ENST00000624596	ENSG00000172459	OR5AR1	FALSE	FALSE
chr11	56663865	T	G	ENST00000624596	ENSG00000172459	OR5AR1	FALSE	FALSE
chr11	56663877	C	A	ENST00000624596	ENSG00000172459	OR5AR1	FALSE	FALSE
chr11	56663904	C	A	ENST00000624596	ENSG00000172459	OR5AR1	FALSE	FALSE
chr11	56663904	C	G	ENST00000624596	ENSG00000172459	OR5AR1	FALSE	FALSE
chr11	56663909	C	A	ENST00000624596	ENSG00000172459	OR5AR1	FALSE	FALSE
chr11	56663909	C	G	ENST00000624596	ENSG00000172459	OR5AR1	FALSE	FALSE
chr11	56663953	A	T	ENST00000624596	ENSG00000172459	OR5AR1	TRUE	FALSE
chr11	56663976	T	A	ENST00000624596	ENSG00000172459	OR5AR1	TRUE	FALSE
chr11	56663983	C	T	ENST00000624596	ENSG00000172459	OR5AR1	TRUE	FALSE
chr11	56664016	G	T	ENST00000624596	ENSG00000172459	OR5AR1	TRUE	FALSE
chr11	56664021	C	A	ENST00000624596	ENSG00000172459	OR5AR1	TRUE	FALSE
chr11	56664024	T	A	ENST00000624596	ENSG00000172459	OR5AR1	TRUE	FALSE
chr11	56664024	T	G	ENST00000624596	ENSG00000172459	OR5AR1	TRUE	FALSE
chr11	56664045	T	A	ENST00000624596	ENSG00000172459	OR5AR1	TRUE	TRUE
chr11	56664045	T	G	ENST00000624596	ENSG00000172459	OR5AR1	TRUE	TRUE
chr11	56664066	T	A	ENST00000624596	ENSG00000172459	OR5AR1	TRUE	TRUE
chr11	56664067	C	T	ENST00000624596	ENSG00000172459	OR5AR1	TRUE	TRUE
chr11	56664081	T	A	ENST00000624596	ENSG00000172459	OR5AR1	TRUE	TRUE
chr11	56664081	T	G	ENST00000624596	ENSG00000172459	OR5AR1	TRUE	TRUE
chr11	56664097	A	T	ENST00000624596	ENSG00000172459	OR5AR1	TRUE	TRUE
chr11	56664100	C	T	ENST00000624596	ENSG00000172459	OR5AR1	TRUE	TRUE
chr11	56664108	C	A	ENST00000624596	ENSG00000172459	OR5AR1	TRUE	TRUE
chr11	56664110	T	A	ENST00000624596	ENSG00000172459	OR5AR1	TRUE	TRUE
chr11	56664132	C	A	ENST00000624596	ENSG00000172459	OR5AR1	TRUE	TRUE
chr11	56664132	C	G	ENST00000624596	ENSG00000172459	OR5AR1	TRUE	TRUE
chr11	56664152	T	A	ENST00000624596	ENSG00000172459	OR5AR1	TRUE	TRUE
chr11	56664152	T	G	ENST00000624596	ENSG00000172459	OR5AR1	TRUE	TRUE
chr11	56664189	C	A	ENST00000624596	ENSG00000172459	OR5AR1	TRUE	TRUE
chr11	56664189	C	G	ENST00000624596	ENSG00000172459	OR5AR1	TRUE	TRUE
chr11	56664192	T	A	ENST00000624596	ENSG00000172459	OR5AR1	TRUE	TRUE
chr11	56664222	C	A	ENST00000624596	ENSG00000172459	OR5AR1	TRUE	TRUE
chr11	56664223	G	T	ENST00000624596	ENSG00000172459	OR5AR1	TRUE	TRUE
chr11	56664239	T	A	ENST00000624596	ENSG00000172459	OR5AR1	TRUE	TRUE
chr11	56664252	C	A	ENST00000624596	ENSG00000172459	OR5AR1	TRUE	TRUE
chr11	56664254	C	A	ENST00000624596	ENSG00000172459	OR5AR1	TRUE	TRUE
chr11	56664254	C	G	ENST00000624596	ENSG00000172459	OR5AR1	TRUE	TRUE
chr11	56664264	C	A	ENST00000624596	ENSG00000172459	OR5AR1	TRUE	TRUE
chr11	56664264	C	G	ENST00000624596	ENSG00000172459	OR5AR1	TRUE	TRUE
chr11	56664271	G	T	ENST00000624596	ENSG00000172459	OR5AR1	TRUE	TRUE
chr11	56664278	T	A	ENST00000624596	ENSG00000172459	OR5AR1	TRUE	TRUE
chr11	56664294	T	A	ENST00000624596	ENSG00000172459	OR5AR1	TRUE	TRUE
chr11	56664304	G	T	ENST00000624596	ENSG00000172459	OR5AR1	TRUE	TRUE
chr11	56664339	T	A	ENST00000624596	ENSG00000172459	OR5AR1	TRUE	TRUE
chr11	56664339	T	G	ENST00000624596	ENSG00000172459	OR5AR1	TRUE	TRUE
chr11	56664364	A	T	ENST00000624596	ENSG00000172459	OR5AR1	TRUE	TRUE
chr11	56664374	C	A	ENST00000624596	ENSG00000172459	OR5AR1	TRUE	TRUE
chr11	56664374	C	G	ENST00000624596	ENSG00000172459	OR5AR1	TRUE	TRUE
chr11	56664379	G	T	ENST00000624596	ENSG00000172459	OR5AR1	TRUE	TRUE
chr11	56664391	A	T	ENST00000624596	ENSG00000172459	OR5AR1	TRUE	TRUE
chr11	56664408	C	A	ENST00000624596	ENSG00000172459	OR5AR1	TRUE	TRUE
chr11	56664441	T	A	ENST00000624596	ENSG00000172459	OR5AR1	FALSE	FALSE
chr11	56664441	T	G	ENST00000624596	ENSG00000172459	OR5AR1	FALSE	FALSE
chr11	56664462	C	A	ENST00000624596	ENSG00000172459	OR5AR1	FALSE	FALSE
chr11	56664462	C	G	ENST00000624596	ENSG00000172459	OR5AR1	FALSE	FALSE
chr11	56664483	C	A	ENST00000624596	ENSG00000172459	OR5AR1	FALSE	FALSE
chr11	56664483	C	G	ENST00000624596	ENSG00000172459	OR5AR1	FALSE	FALSE
chr11	56664493	C	T	ENST00000624596	ENSG00000172459	OR5AR1	FALSE	FALSE
chr11	56664499	A	T	ENST00000624596	ENSG00000172459	OR5AR1	FALSE	FALSE
chr11	56664503	G	A	ENST00000624596	ENSG00000172459	OR5AR1	FALSE	FALSE
chr11	56664504	G	A	ENST00000624596	ENSG00000172459	OR5AR1	FALSE	FALSE
chr11	56664519	C	A	ENST00000624596	ENSG00000172459	OR5AR1	FALSE	FALSE
chr11	56664519	C	G	ENST00000624596	ENSG00000172459	OR5AR1	FALSE	FALSE
chr11	56664539	T	A	ENST00000624596	ENSG00000172459	OR5AR1	FALSE	FALSE
chr11	56664539	T	G	ENST00000624596	ENSG00000172459	OR5AR1	FALSE	FALSE
chr11	56664548	T	A	ENST00000624596	ENSG00000172459	OR5AR1	FALSE	FALSE
chr11	56664555	C	A	ENST00000624596	ENSG00000172459	OR5AR1	FALSE	FALSE
chr11	56664555	C	G	ENST00000624596	ENSG00000172459	OR5AR1	FALSE	FALSE
chr11	56664560	T	A	ENST00000624596	ENSG00000172459	OR5AR1	FALSE	FALSE
chr11	56664568	A	T	ENST00000624596	ENSG00000172459	OR5AR1	FALSE	FALSE
chr11	56664577	A	T	ENST00000624596	ENSG00000172459	OR5AR1	FALSE	FALSE
chr11	56664589	A	T	ENST00000624596	ENSG00000172459	OR5AR1	FALSE	FALSE
chr11	56664592	A	T	ENST00000624596	ENSG00000172459	OR5AR1	FALSE	FALSE
chr11	56664601	G	T	ENST00000624596	ENSG00000172459	OR5AR1	FALSE	FALSE
chr11	56664604	A	T	ENST00000624596	ENSG00000172459	OR5AR1	FALSE	FALSE
chr11	56664607	A	T	ENST00000624596	ENSG00000172459	OR5AR1	FALSE	FALSE
chr11	56664613	C	T	ENST00000624596	ENSG00000172459	OR5AR1	FALSE	FALSE
chr11	56699191	G	A	ENST00000642097	ENSG00000174914	OR9G1	FALSE	FALSE
chr11	56699191	G	C	ENST00000642097	ENSG00000174914	OR9G1	FALSE	FALSE
chr11	56699191	G	T	ENST00000642097	ENSG00000174914	OR9G1	FALSE	FALSE
chr11	56699192	T	A	ENST00000642097	ENSG00000174914	OR9G1	FALSE	FALSE
chr11	56699192	T	C	ENST00000642097	ENSG00000174914	OR9G1	FALSE	FALSE
chr11	56699192	T	G	ENST00000642097	ENSG00000174914	OR9G1	FALSE	FALSE
chr11	56700368	A	C	ENST00000642097	ENSG00000174914	OR9G1	TRUE	FALSE
chr11	56700368	A	G	ENST00000642097	ENSG00000174914	OR9G1	TRUE	FALSE
chr11	56700368	A	T	ENST00000642097	ENSG00000174914	OR9G1	TRUE	FALSE
chr11	56700369	G	A	ENST00000642097	ENSG00000174914	OR9G1	TRUE	FALSE
chr11	56700369	G	C	ENST00000642097	ENSG00000174914	OR9G1	TRUE	FALSE
chr11	56700369	G	T	ENST00000642097	ENSG00000174914	OR9G1	TRUE	FALSE
chr11	56700391	C	T	ENST00000642097	ENSG00000174914	OR9G1	FALSE	FALSE
chr11	56700415	G	T	ENST00000642097	ENSG00000174914	OR9G1	FALSE	FALSE
chr11	56700448	G	T	ENST00000642097	ENSG00000174914	OR9G1	FALSE	FALSE
chr11	56700454	C	T	ENST00000642097	ENSG00000174914	OR9G1	FALSE	FALSE
chr11	56700489	C	A	ENST00000642097	ENSG00000174914	OR9G1	FALSE	FALSE
chr11	56700489	C	G	ENST00000642097	ENSG00000174914	OR9G1	FALSE	FALSE
chr11	56700505	G	T	ENST00000642097	ENSG00000174914	OR9G1	FALSE	FALSE
chr11	56700527	T	A	ENST00000642097	ENSG00000174914	OR9G1	FALSE	FALSE
chr11	56700534	T	A	ENST00000642097	ENSG00000174914	OR9G1	FALSE	FALSE
chr11	56700546	C	A	ENST00000642097	ENSG00000174914	OR9G1	FALSE	FALSE
chr11	56700564	T	A	ENST00000642097	ENSG00000174914	OR9G1	FALSE	FALSE
chr11	56700564	T	G	ENST00000642097	ENSG00000174914	OR9G1	FALSE	FALSE
chr11	56700574	G	T	ENST00000642097	ENSG00000174914	OR9G1	FALSE	FALSE
chr11	56700584	C	A	ENST00000642097	ENSG00000174914	OR9G1	FALSE	FALSE
chr11	56700599	G	A	ENST00000642097	ENSG00000174914	OR9G1	FALSE	FALSE
chr11	56700600	G	A	ENST00000642097	ENSG00000174914	OR9G1	FALSE	FALSE
chr11	56700603	T	A	ENST00000642097	ENSG00000174914	OR9G1	FALSE	FALSE
chr11	56700603	T	G	ENST00000642097	ENSG00000174914	OR9G1	FALSE	FALSE
chr11	56700615	C	A	ENST00000642097	ENSG00000174914	OR9G1	FALSE	FALSE
chr11	56700615	C	G	ENST00000642097	ENSG00000174914	OR9G1	FALSE	FALSE
chr11	56700622	A	T	ENST00000642097	ENSG00000174914	OR9G1	FALSE	FALSE
chr11	56700639	C	A	ENST00000642097	ENSG00000174914	OR9G1		FALSE
chr11	56700646	G	T	ENST00000642097	ENSG00000174914	OR9G1		FALSE
chr11	56700652	A	T	ENST00000642097	ENSG00000174914	OR9G1		FALSE
chr11	56700675	C	A	ENST00000642097	ENSG00000174914	OR9G1		FALSE
chr11	56700681	T	A	ENST00000642097	ENSG00000174914	OR9G1		FALSE
chr11	56700682	C	T	ENST00000642097	ENSG00000174914	OR9G1		FALSE
chr11	56700711	T	A	ENST00000642097	ENSG00000174914	OR9G1		FALSE
chr11	56700711	T	G	ENST00000642097	ENSG00000174914	OR9G1		FALSE
chr11	56700715	G	T	ENST00000642097	ENSG00000174914	OR9G1		FALSE
chr11	56700720	C	A	ENST00000642097	ENSG00000174914	OR9G1		FALSE
chr11	56700723	C	A	ENST00000642097	ENSG00000174914	OR9G1		FALSE
chr11	56700723	C	G	ENST00000642097	ENSG00000174914	OR9G1		FALSE
chr11	56700744	T	A	ENST00000642097	ENSG00000174914	OR9G1
chr11	56700744	T	G	ENST00000642097	ENSG00000174914	OR9G1
chr11	56700753	C	A	ENST00000642097	ENSG00000174914	OR9G1
chr11	56700753	C	G	ENST00000642097	ENSG00000174914	OR9G1
chr11	56700766	A	T	ENST00000642097	ENSG00000174914	OR9G1
chr11	56700780	T	A	ENST00000642097	ENSG00000174914	OR9G1
chr11	56700780	T	G	ENST00000642097	ENSG00000174914	OR9G1
chr11	56700784	C	T	ENST00000642097	ENSG00000174914	OR9G1
chr11	56700799	A	T	ENST00000642097	ENSG00000174914	OR9G1
chr11	56700807	T	A	ENST00000642097	ENSG00000174914	OR9G1	FALSE	FALSE
chr11	56700812	T	A	ENST00000642097	ENSG00000174914	OR9G1	FALSE	FALSE
chr11	56700827	C	A	ENST00000642097	ENSG00000174914	OR9G1	FALSE	FALSE
chr11	56700827	C	G	ENST00000642097	ENSG00000174914	OR9G1	FALSE	FALSE
chr11	56700831	T	A	ENST00000642097	ENSG00000174914	OR9G1	FALSE	FALSE
chr11	56700831	T	G	ENST00000642097	ENSG00000174914	OR9G1	FALSE	FALSE
chr11	56700834	T	A	ENST00000642097	ENSG00000174914	OR9G1	FALSE	FALSE
chr11	56700854	C	A	ENST00000642097	ENSG00000174914	OR9G1	FALSE	FALSE
chr11	56700854	C	G	ENST00000642097	ENSG00000174914	OR9G1	FALSE	FALSE
chr11	56700865	A	T	ENST00000642097	ENSG00000174914	OR9G1	FALSE	FALSE
chr11	56700868	A	T	ENST00000642097	ENSG00000174914	OR9G1	FALSE	FALSE
chr11	56700891	C	A	ENST00000642097	ENSG00000174914	OR9G1	FALSE	FALSE
chr11	56700895	G	T	ENST00000642097	ENSG00000174914	OR9G1	FALSE	FALSE
chr11	56700921	T	A	ENST00000642097	ENSG00000174914	OR9G1	FALSE	FALSE
chr11	56700926	T	A	ENST00000642097	ENSG00000174914	OR9G1	FALSE	FALSE
chr11	56700935	T	A	ENST00000642097	ENSG00000174914	OR9G1	FALSE	FALSE
chr11	56700940	G	T	ENST00000642097	ENSG00000174914	OR9G1	FALSE	FALSE
chr11	56700951	T	A	ENST00000642097	ENSG00000174914	OR9G1	FALSE	FALSE
chr11	56700955	G	T	ENST00000642097	ENSG00000174914	OR9G1	FALSE	FALSE
chr11	56700958	A	T	ENST00000642097	ENSG00000174914	OR9G1	FALSE	FALSE
chr11	56700969	T	A	ENST00000642097	ENSG00000174914	OR9G1	FALSE	FALSE
chr11	56700969	T	G	ENST00000642097	ENSG00000174914	OR9G1	FALSE	FALSE
chr11	56700970	A	T	ENST00000642097	ENSG00000174914	OR9G1	FALSE	FALSE
chr11	56700984	C	A	ENST00000642097	ENSG00000174914	OR9G1	FALSE	FALSE
chr11	56700984	C	G	ENST00000642097	ENSG00000174914	OR9G1	FALSE	FALSE
chr11	56701011	C	A	ENST00000642097	ENSG00000174914	OR9G1	FALSE	FALSE
chr11	56701038	C	A	ENST00000642097	ENSG00000174914	OR9G1	FALSE	FALSE
chr11	56701038	C	G	ENST00000642097	ENSG00000174914	OR9G1	FALSE	FALSE
chr11	56701061	T	A	ENST00000642097	ENSG00000174914	OR9G1	FALSE	FALSE
chr11	56701078	A	T	ENST00000642097	ENSG00000174914	OR9G1	FALSE	FALSE
chr11	56701086	C	A	ENST00000642097	ENSG00000174914	OR9G1	FALSE	FALSE
chr11	56701086	C	G	ENST00000642097	ENSG00000174914	OR9G1	FALSE	FALSE
chr11	56701090	A	T	ENST00000642097	ENSG00000174914	OR9G1	FALSE	FALSE
chr11	56701107	C	A	ENST00000642097	ENSG00000174914	OR9G1
chr11	56701133	T	A	ENST00000642097	ENSG00000174914	OR9G1
chr11	56701133	T	G	ENST00000642097	ENSG00000174914	OR9G1
chr11	56701137	C	A	ENST00000642097	ENSG00000174914	OR9G1
chr11	56701137	C	G	ENST00000642097	ENSG00000174914	OR9G1
chr11	56701140	T	A	ENST00000642097	ENSG00000174914	OR9G1
chr11	56701140	T	G	ENST00000642097	ENSG00000174914	OR9G1
chr11	56701155	C	A	ENST00000642097	ENSG00000174914	OR9G1
chr11	56701155	C	G	ENST00000642097	ENSG00000174914	OR9G1
chr11	56701161	C	A	ENST00000642097	ENSG00000174914	OR9G1
chr11	56701161	C	G	ENST00000642097	ENSG00000174914	OR9G1
chr11	56701171	A	T	ENST00000642097	ENSG00000174914	OR9G1
chr11	56701182	T	A	ENST00000642097	ENSG00000174914	OR9G1
chr11	56701182	T	G	ENST00000642097	ENSG00000174914	OR9G1
chr11	56701198	A	T	ENST00000642097	ENSG00000174914	OR9G1
chr11	56701218	C	A	ENST00000642097	ENSG00000174914	OR9G1
chr11	56701218	C	G	ENST00000642097	ENSG00000174914	OR9G1
chr11	56701238	T	A	ENST00000642097	ENSG00000174914	OR9G1	FALSE	FALSE
chr11	56701254	C	A	ENST00000642097	ENSG00000174914	OR9G1	FALSE	FALSE
chr11	56701254	C	G	ENST00000642097	ENSG00000174914	OR9G1	FALSE	FALSE
chr11	56701267	A	T	ENST00000642097	ENSG00000174914	OR9G1	FALSE	FALSE
chr11	56701276	A	T	ENST00000642097	ENSG00000174914	OR9G1	FALSE	FALSE
chr11	56701279	G	T	ENST00000642097	ENSG00000174914	OR9G1	FALSE	FALSE
chr11	56701288	A	T	ENST00000642097	ENSG00000174914	OR9G1	FALSE	FALSE
chr11	56701291	A	T	ENST00000642097	ENSG00000174914	OR9G1
chr11	56742836	G	A	ENST00000641668	ENSG00000172457	OR9G4	FALSE	FALSE
chr11	56742842	G	A	ENST00000641668	ENSG00000172457	OR9G4	FALSE	FALSE
chr11	56742851	G	A	ENST00000641668	ENSG00000172457	OR9G4	FALSE	FALSE
chr11	56742860	T	A	ENST00000641668	ENSG00000172457	OR9G4	FALSE	FALSE
chr11	56742872	C	A	ENST00000641668	ENSG00000172457	OR9G4	FALSE	FALSE
chr11	56742875	T	A	ENST00000641668	ENSG00000172457	OR9G4	FALSE	FALSE
chr11	56742884	T	A	ENST00000641668	ENSG00000172457	OR9G4	FALSE	FALSE
chr11	56742890	T	A	ENST00000641668	ENSG00000172457	OR9G4
chr11	56742897	A	C	ENST00000641668	ENSG00000172457	OR9G4	FALSE	FALSE
chr11	56742897	A	T	ENST00000641668	ENSG00000172457	OR9G4	FALSE	FALSE
chr11	56742933	G	C	ENST00000641668	ENSG00000172457	OR9G4	FALSE	FALSE
chr11	56742933	G	T	ENST00000641668	ENSG00000172457	OR9G4	FALSE	FALSE
chr11	56742953	T	A	ENST00000641668	ENSG00000172457	OR9G4	FALSE	FALSE
chr11	56742962	C	A	ENST00000641668	ENSG00000172457	OR9G4	FALSE	FALSE
chr11	56742969	G	C	ENST00000641668	ENSG00000172457	OR9G4	FALSE	FALSE
chr11	56742969	G	T	ENST00000641668	ENSG00000172457	OR9G4	FALSE	FALSE
chr11	56742988	G	C	ENST00000641668	ENSG00000172457	OR9G4	FALSE	FALSE
chr11	56742988	G	T	ENST00000641668	ENSG00000172457	OR9G4	FALSE	FALSE
chr11	56742990	A	C	ENST00000641668	ENSG00000172457	OR9G4	FALSE	FALSE
chr11	56742990	A	T	ENST00000641668	ENSG00000172457	OR9G4	FALSE	FALSE
chr11	56743000	A	T	ENST00000641668	ENSG00000172457	OR9G4	FALSE	FALSE
chr11	56743003	A	T	ENST00000641668	ENSG00000172457	OR9G4	FALSE	FALSE
chr11	56743006	G	C	ENST00000641668	ENSG00000172457	OR9G4	FALSE	FALSE
chr11	56743006	G	T	ENST00000641668	ENSG00000172457	OR9G4	FALSE	FALSE
chr11	56743010	C	A	ENST00000641668	ENSG00000172457	OR9G4	FALSE	FALSE
chr11	56743011	A	C	ENST00000641668	ENSG00000172457	OR9G4	FALSE	FALSE
chr11	56743011	A	T	ENST00000641668	ENSG00000172457	OR9G4	FALSE	FALSE
chr11	56743027	G	C	ENST00000641668	ENSG00000172457	OR9G4	FALSE	FALSE
chr11	56743027	G	T	ENST00000641668	ENSG00000172457	OR9G4	FALSE	FALSE
chr11	56743044	A	T	ENST00000641668	ENSG00000172457	OR9G4	FALSE	FALSE
chr11	56743061	T	A	ENST00000641668	ENSG00000172457	OR9G4	FALSE	FALSE
chr11	56743067	T	A	ENST00000641668	ENSG00000172457	OR9G4	FALSE	FALSE
chr11	56743070	C	A	ENST00000641668	ENSG00000172457	OR9G4	FALSE	FALSE
chr11	56743072	G	C	ENST00000641668	ENSG00000172457	OR9G4	FALSE	FALSE
chr11	56743072	G	T	ENST00000641668	ENSG00000172457	OR9G4	FALSE	FALSE
chr11	56743078	G	C	ENST00000641668	ENSG00000172457	OR9G4	FALSE	FALSE
chr11	56743078	G	T	ENST00000641668	ENSG00000172457	OR9G4	FALSE	FALSE
chr11	56743088	T	A	ENST00000641668	ENSG00000172457	OR9G4
chr11	56743113	A	C	ENST00000641668	ENSG00000172457	OR9G4	FALSE	FALSE
chr11	56743113	A	T	ENST00000641668	ENSG00000172457	OR9G4	FALSE	FALSE
chr11	56743178	T	A	ENST00000641668	ENSG00000172457	OR9G4	FALSE	FALSE
chr11	56743181	C	A	ENST00000641668	ENSG00000172457	OR9G4	FALSE	FALSE
chr11	56743182	G	C	ENST00000641668	ENSG00000172457	OR9G4	FALSE	FALSE
chr11	56743182	G	T	ENST00000641668	ENSG00000172457	OR9G4	FALSE	FALSE
chr11	56743200	A	T	ENST00000641668	ENSG00000172457	OR9G4	FALSE	FALSE
chr11	56743211	T	A	ENST00000641668	ENSG00000172457	OR9G4
chr11	56743216	A	T	ENST00000641668	ENSG00000172457	OR9G4	FALSE	FALSE
chr11	56743230	A	T	ENST00000641668	ENSG00000172457	OR9G4	FALSE	FALSE
chr11	56743256	T	A	ENST00000641668	ENSG00000172457	OR9G4	FALSE	FALSE
chr11	56743260	A	T	ENST00000641668	ENSG00000172457	OR9G4	FALSE	FALSE
chr11	56743306	A	T	ENST00000641668	ENSG00000172457	OR9G4	FALSE	FALSE
chr11	56743313	C	A	ENST00000641668	ENSG00000172457	OR9G4	FALSE	FALSE
chr11	56743316	C	A	ENST00000641668	ENSG00000172457	OR9G4	FALSE	FALSE
chr11	56743320	G	C	ENST00000641668	ENSG00000172457	OR9G4	FALSE	FALSE
chr11	56743320	G	T	ENST00000641668	ENSG00000172457	OR9G4	FALSE	FALSE
chr11	56743344	A	T	ENST00000641668	ENSG00000172457	OR9G4	FALSE	FALSE
chr11	56743369	G	C	ENST00000641668	ENSG00000172457	OR9G4	FALSE	FALSE
chr11	56743369	G	T	ENST00000641668	ENSG00000172457	OR9G4	FALSE	FALSE
chr11	56743371	A	C	ENST00000641668	ENSG00000172457	OR9G4	FALSE	FALSE
chr11	56743371	A	T	ENST00000641668	ENSG00000172457	OR9G4	FALSE	FALSE
chr11	56743378	A	T	ENST00000641668	ENSG00000172457	OR9G4	FALSE	FALSE
chr11	56743386	A	T	ENST00000641668	ENSG00000172457	OR9G4	FALSE	FALSE
chr11	56743407	A	C	ENST00000641668	ENSG00000172457	OR9G4	FALSE	FALSE
chr11	56743407	A	T	ENST00000641668	ENSG00000172457	OR9G4	FALSE	FALSE
chr11	56743428	A	C	ENST00000641668	ENSG00000172457	OR9G4	FALSE	FALSE
chr11	56743428	A	T	ENST00000641668	ENSG00000172457	OR9G4	FALSE	FALSE
chr11	56743431	G	T	ENST00000641668	ENSG00000172457	OR9G4	FALSE	FALSE
chr11	56743436	C	A	ENST00000641668	ENSG00000172457	OR9G4	FALSE	FALSE
chr11	56743440	G	C	ENST00000641668	ENSG00000172457	OR9G4	FALSE	FALSE
chr11	56743440	G	T	ENST00000641668	ENSG00000172457	OR9G4	FALSE	FALSE
chr11	56743452	A	T	ENST00000641668	ENSG00000172457	OR9G4	FALSE	FALSE
chr11	56743469	G	A	ENST00000641668	ENSG00000172457	OR9G4	FALSE	FALSE
chr11	56743476	A	T	ENST00000641668	ENSG00000172457	OR9G4	FALSE	FALSE
chr11	56743481	C	A	ENST00000641668	ENSG00000172457	OR9G4	FALSE	FALSE
chr11	56743486	A	T	ENST00000641668	ENSG00000172457	OR9G4	FALSE	FALSE
chr11	56743499	T	A	ENST00000641668	ENSG00000172457	OR9G4	FALSE	FALSE
chr11	56743505	C	A	ENST00000641668	ENSG00000172457	OR9G4	FALSE	FALSE
chr11	56743507	G	C	ENST00000641668	ENSG00000172457	OR9G4	FALSE	FALSE
chr11	56743507	G	T	ENST00000641668	ENSG00000172457	OR9G4	FALSE	FALSE
chr11	56743512	A	T	ENST00000641668	ENSG00000172457	OR9G4	FALSE	FALSE
chr11	56743529	T	A	ENST00000641668	ENSG00000172457	OR9G4	FALSE	FALSE
chr11	56743536	A	C	ENST00000641668	ENSG00000172457	OR9G4	FALSE	FALSE
chr11	56743536	A	T	ENST00000641668	ENSG00000172457	OR9G4	FALSE	FALSE
chr11	56743548	A	C	ENST00000641668	ENSG00000172457	OR9G4	FALSE	FALSE
chr11	56743548	A	T	ENST00000641668	ENSG00000172457	OR9G4	FALSE	FALSE
chr11	56743551	C	T	ENST00000641668	ENSG00000172457	OR9G4	FALSE	FALSE
chr11	56743552	C	T	ENST00000641668	ENSG00000172457	OR9G4	FALSE	FALSE
chr11	56743561	A	T	ENST00000641668	ENSG00000172457	OR9G4	FALSE	FALSE
chr11	56743587	G	C	ENST00000641668	ENSG00000172457	OR9G4	FALSE	FALSE
chr11	56743587	G	T	ENST00000641668	ENSG00000172457	OR9G4	FALSE	FALSE
chr11	56743603	A	T	ENST00000641668	ENSG00000172457	OR9G4	FALSE	FALSE
chr11	56743619	G	A	ENST00000641668	ENSG00000172457	OR9G4	FALSE	FALSE
chr11	56743624	A	C	ENST00000641668	ENSG00000172457	OR9G4	FALSE	FALSE
chr11	56743624	A	T	ENST00000641668	ENSG00000172457	OR9G4	FALSE	FALSE
chr11	56743633	A	T	ENST00000641668	ENSG00000172457	OR9G4	FALSE	FALSE
chr11	56743646	C	A	ENST00000641668	ENSG00000172457	OR9G4	FALSE	FALSE
chr11	56743648	G	C	ENST00000641668	ENSG00000172457	OR9G4	FALSE	FALSE
chr11	56743648	G	T	ENST00000641668	ENSG00000172457	OR9G4	FALSE	FALSE
chr11	56743651	A	T	ENST00000641668	ENSG00000172457	OR9G4	FALSE	FALSE
chr11	56743660	A	T	ENST00000641668	ENSG00000172457	OR9G4	FALSE	FALSE
chr11	56743662	A	C	ENST00000641668	ENSG00000172457	OR9G4	FALSE	FALSE
chr11	56743662	A	T	ENST00000641668	ENSG00000172457	OR9G4	FALSE	FALSE
chr11	56743682	C	A	ENST00000641668	ENSG00000172457	OR9G4	FALSE	FALSE
chr11	56743697	G	A	ENST00000641668	ENSG00000172457	OR9G4	FALSE	FALSE
chr11	56743698	C	T	ENST00000641668	ENSG00000172457	OR9G4	FALSE	FALSE
chr11	56743699	C	T	ENST00000641668	ENSG00000172457	OR9G4	FALSE	FALSE
chr11	56743703	G	A	ENST00000641668	ENSG00000172457	OR9G4	FALSE	FALSE
chr11	56743714	G	C	ENST00000641668	ENSG00000172457	OR9G4	FALSE	FALSE
chr11	56743714	G	T	ENST00000641668	ENSG00000172457	OR9G4	FALSE	FALSE
chr11	56743723	A	T	ENST00000641668	ENSG00000172457	OR9G4	FALSE	FALSE
chr11	56743726	A	T	ENST00000641668	ENSG00000172457	OR9G4	FALSE	FALSE
chr11	56743736	C	A	ENST00000641668	ENSG00000172457	OR9G4	FALSE	FALSE
chr11	56743749	G	T	ENST00000641668	ENSG00000172457	OR9G4	FALSE	FALSE
chr11	56743757	C	A	ENST00000641668	ENSG00000172457	OR9G4	FALSE	FALSE
chr11	56743763	C	A	ENST00000641668	ENSG00000172457	OR9G4	FALSE	FALSE
chr11	56743789	C	A	ENST00000641668	ENSG00000172457	OR9G4	FALSE	FALSE
chr11	56743789	C	G	ENST00000641668	ENSG00000172457	OR9G4	FALSE	FALSE
chr11	56743789	C	T	ENST00000641668	ENSG00000172457	OR9G4	FALSE	FALSE
chr11	56743790	T	A	ENST00000641668	ENSG00000172457	OR9G4	FALSE	FALSE
chr11	56743790	T	C	ENST00000641668	ENSG00000172457	OR9G4	FALSE	FALSE
chr11	56743790	T	G	ENST00000641668	ENSG00000172457	OR9G4	FALSE	FALSE
chr11	56748654	A	C	ENST00000641668	ENSG00000172457	OR9G4	FALSE	FALSE
chr11	56748654	A	G	ENST00000641668	ENSG00000172457	OR9G4	FALSE	FALSE
chr11	56748654	A	T	ENST00000641668	ENSG00000172457	OR9G4	FALSE	FALSE
chr11	56748655	C	A	ENST00000641668	ENSG00000172457	OR9G4	FALSE	FALSE
chr11	56748655	C	G	ENST00000641668	ENSG00000172457	OR9G4	FALSE	FALSE
chr11	56748655	C	T	ENST00000641668	ENSG00000172457	OR9G4	FALSE	FALSE
chr11	56988923	G	T	ENST00000326855	ENSG00000181273	OR5AK2	FALSE	FALSE
chr11	56988935	G	T	ENST00000326855	ENSG00000181273	OR5AK2	FALSE	FALSE
chr11	56988944	G	T	ENST00000326855	ENSG00000181273	OR5AK2	FALSE	FALSE
chr11	56988952	T	A	ENST00000326855	ENSG00000181273	OR5AK2	FALSE	FALSE
chr11	56988952	T	G	ENST00000326855	ENSG00000181273	OR5AK2	FALSE	FALSE
chr11	56988959	G	T	ENST00000326855	ENSG00000181273	OR5AK2	FALSE	FALSE
chr11	56988971	C	T	ENST00000326855	ENSG00000181273	OR5AK2	FALSE	FALSE
chr11	56988977	G	T	ENST00000326855	ENSG00000181273	OR5AK2	FALSE	FALSE
chr11	56988984	G	A	ENST00000326855	ENSG00000181273	OR5AK2	FALSE	FALSE
chr11	56988985	G	A	ENST00000326855	ENSG00000181273	OR5AK2	FALSE	FALSE
chr11	56988988	T	A	ENST00000326855	ENSG00000181273	OR5AK2	FALSE	FALSE
chr11	56989018	T	A	ENST00000326855	ENSG00000181273	OR5AK2	FALSE	FALSE
chr11	56989018	T	G	ENST00000326855	ENSG00000181273	OR5AK2	FALSE	FALSE
chr11	56989043	G	T	ENST00000326855	ENSG00000181273	OR5AK2	FALSE	FALSE
chr11	56989053	T	A	ENST00000326855	ENSG00000181273	OR5AK2	FALSE	FALSE
chr11	56989053	T	G	ENST00000326855	ENSG00000181273	OR5AK2	FALSE	FALSE
chr11	56989073	A	T	ENST00000326855	ENSG00000181273	OR5AK2	FALSE	FALSE
chr11	56989079	C	T	ENST00000326855	ENSG00000181273	OR5AK2	FALSE	FALSE
chr11	56989093	C	A	ENST00000326855	ENSG00000181273	OR5AK2	FALSE	FALSE
chr11	56989093	C	G	ENST00000326855	ENSG00000181273	OR5AK2	FALSE	FALSE
chr11	56989103	C	T	ENST00000326855	ENSG00000181273	OR5AK2	FALSE	FALSE
chr11	56989110	T	A	ENST00000326855	ENSG00000181273	OR5AK2	FALSE	FALSE
chr11	56989129	T	A	ENST00000326855	ENSG00000181273	OR5AK2	FALSE	FALSE
chr11	56989132	C	A	ENST00000326855	ENSG00000181273	OR5AK2	FALSE	FALSE
chr11	56989132	C	G	ENST00000326855	ENSG00000181273	OR5AK2	FALSE	FALSE
chr11	56989151	A	T	ENST00000326855	ENSG00000181273	OR5AK2	FALSE	FALSE
chr11	56989160	C	T	ENST00000326855	ENSG00000181273	OR5AK2	FALSE	FALSE
chr11	56989172	G	T	ENST00000326855	ENSG00000181273	OR5AK2	TRUE	FALSE
chr11	56989175	G	T	ENST00000326855	ENSG00000181273	OR5AK2	TRUE	FALSE
chr11	56989178	A	T	ENST00000326855	ENSG00000181273	OR5AK2	TRUE	FALSE
chr11	56989185	T	A	ENST00000326855	ENSG00000181273	OR5AK2	TRUE	FALSE
chr11	56989191	T	A	ENST00000326855	ENSG00000181273	OR5AK2	TRUE	FALSE
chr11	56989191	T	G	ENST00000326855	ENSG00000181273	OR5AK2	TRUE	FALSE
chr11	56989196	C	T	ENST00000326855	ENSG00000181273	OR5AK2	TRUE	FALSE
chr11	56989204	T	A	ENST00000326855	ENSG00000181273	OR5AK2	TRUE	FALSE
chr11	56989211	C	T	ENST00000326855	ENSG00000181273	OR5AK2	TRUE	FALSE
chr11	56989218	T	A	ENST00000326855	ENSG00000181273	OR5AK2	TRUE	FALSE
chr11	56989218	T	G	ENST00000326855	ENSG00000181273	OR5AK2	TRUE	FALSE
chr11	56989225	T	A	ENST00000326855	ENSG00000181273	OR5AK2	TRUE	FALSE
chr11	56989225	T	G	ENST00000326855	ENSG00000181273	OR5AK2	TRUE	FALSE
chr11	56989249	T	A	ENST00000326855	ENSG00000181273	OR5AK2	TRUE	FALSE
chr11	56989252	T	A	ENST00000326855	ENSG00000181273	OR5AK2	TRUE	FALSE
chr11	56989252	T	G	ENST00000326855	ENSG00000181273	OR5AK2	TRUE	FALSE
chr11	56989282	T	A	ENST00000326855	ENSG00000181273	OR5AK2	TRUE	TRUE
chr11	56989282	T	G	ENST00000326855	ENSG00000181273	OR5AK2	TRUE	TRUE
chr11	56989294	T	A	ENST00000326855	ENSG00000181273	OR5AK2	TRUE	TRUE
chr11	56989295	A	T	ENST00000326855	ENSG00000181273	OR5AK2	TRUE	TRUE
chr11	56989309	T	A	ENST00000326855	ENSG00000181273	OR5AK2	TRUE	TRUE
chr11	56989309	T	G	ENST00000326855	ENSG00000181273	OR5AK2	TRUE	TRUE
chr11	56989325	C	T	ENST00000326855	ENSG00000181273	OR5AK2	TRUE	TRUE
chr11	56989336	C	A	ENST00000326855	ENSG00000181273	OR5AK2	TRUE	TRUE
chr11	56989344	T	A	ENST00000326855	ENSG00000181273	OR5AK2	TRUE	TRUE
chr11	56989356	C	A	ENST00000326855	ENSG00000181273	OR5AK2	TRUE	TRUE
chr11	56989356	C	G	ENST00000326855	ENSG00000181273	OR5AK2	TRUE	TRUE
chr11	56989360	C	A	ENST00000326855	ENSG00000181273	OR5AK2	TRUE	TRUE
chr11	56989360	C	G	ENST00000326855	ENSG00000181273	OR5AK2	TRUE	TRUE
chr11	56989371	C	A	ENST00000326855	ENSG00000181273	OR5AK2	TRUE	TRUE
chr11	56989371	C	G	ENST00000326855	ENSG00000181273	OR5AK2	TRUE	TRUE
chr11	56989388	C	T	ENST00000326855	ENSG00000181273	OR5AK2	TRUE	TRUE
chr11	56989405	T	A	ENST00000326855	ENSG00000181273	OR5AK2	TRUE	TRUE
chr11	56989407	C	A	ENST00000326855	ENSG00000181273	OR5AK2	TRUE	TRUE
chr11	56989407	C	G	ENST00000326855	ENSG00000181273	OR5AK2	TRUE	TRUE
chr11	56989420	C	A	ENST00000326855	ENSG00000181273	OR5AK2	TRUE	TRUE
chr11	56989421	A	T	ENST00000326855	ENSG00000181273	OR5AK2	TRUE	TRUE
chr11	56989450	T	A	ENST00000326855	ENSG00000181273	OR5AK2	TRUE	TRUE
chr11	56989476	C	A	ENST00000326855	ENSG00000181273	OR5AK2	TRUE	TRUE
chr11	56989476	C	G	ENST00000326855	ENSG00000181273	OR5AK2	TRUE	TRUE
chr11	56989480	C	A	ENST00000326855	ENSG00000181273	OR5AK2	TRUE	TRUE
chr11	56989523	G	T	ENST00000326855	ENSG00000181273	OR5AK2	TRUE	TRUE
chr11	56989533	T	A	ENST00000326855	ENSG00000181273	OR5AK2	TRUE	TRUE
chr11	56989548	T	A	ENST00000326855	ENSG00000181273	OR5AK2	TRUE	TRUE
chr11	56989567	C	A	ENST00000326855	ENSG00000181273	OR5AK2	TRUE	TRUE
chr11	56989567	C	G	ENST00000326855	ENSG00000181273	OR5AK2	TRUE	TRUE
chr11	56989573	C	A	ENST00000326855	ENSG00000181273	OR5AK2	TRUE	TRUE
chr11	56989573	C	G	ENST00000326855	ENSG00000181273	OR5AK2	TRUE	TRUE
chr11	56989592	A	T	ENST00000326855	ENSG00000181273	OR5AK2	TRUE	TRUE
chr11	56989610	G	T	ENST00000326855	ENSG00000181273	OR5AK2	TRUE	TRUE
chr11	56989616	A	T	ENST00000326855	ENSG00000181273	OR5AK2	TRUE	TRUE
chr11	56989619	A	T	ENST00000326855	ENSG00000181273	OR5AK2	TRUE	TRUE
chr11	56989629	C	A	ENST00000326855	ENSG00000181273	OR5AK2	TRUE	TRUE
chr11	56989629	C	G	ENST00000326855	ENSG00000181273	OR5AK2	TRUE	TRUE
chr11	56989636	T	A	ENST00000326855	ENSG00000181273	OR5AK2	TRUE	TRUE
chr11	56989669	T	A	ENST00000326855	ENSG00000181273	OR5AK2	FALSE	FALSE
chr11	56989669	T	G	ENST00000326855	ENSG00000181273	OR5AK2	FALSE	FALSE
chr11	56989684	C	A	ENST00000326855	ENSG00000181273	OR5AK2	FALSE	FALSE
chr11	56989684	C	G	ENST00000326855	ENSG00000181273	OR5AK2	FALSE	FALSE
chr11	56989690	T	A	ENST00000326855	ENSG00000181273	OR5AK2	FALSE	FALSE
chr11	56989690	T	G	ENST00000326855	ENSG00000181273	OR5AK2	FALSE	FALSE
chr11	56989692	T	A	ENST00000326855	ENSG00000181273	OR5AK2	FALSE	FALSE
chr11	56989694	C	T	ENST00000326855	ENSG00000181273	OR5AK2	FALSE	FALSE
chr11	56989715	C	T	ENST00000326855	ENSG00000181273	OR5AK2	FALSE	FALSE
chr11	56989718	G	T	ENST00000326855	ENSG00000181273	OR5AK2	FALSE	FALSE
chr11	56989727	A	T	ENST00000326855	ENSG00000181273	OR5AK2	FALSE	FALSE
chr11	56989747	T	A	ENST00000326855	ENSG00000181273	OR5AK2	FALSE	FALSE
chr11	56989747	T	G	ENST00000326855	ENSG00000181273	OR5AK2	FALSE	FALSE
chr11	56989767	T	A	ENST00000326855	ENSG00000181273	OR5AK2	FALSE	FALSE
chr11	56989767	T	G	ENST00000326855	ENSG00000181273	OR5AK2	FALSE	FALSE
chr11	56989776	T	A	ENST00000326855	ENSG00000181273	OR5AK2	FALSE	FALSE
chr11	56989776	T	G	ENST00000326855	ENSG00000181273	OR5AK2	FALSE	FALSE
chr11	56989783	T	A	ENST00000326855	ENSG00000181273	OR5AK2	FALSE	FALSE
chr11	56989783	T	G	ENST00000326855	ENSG00000181273	OR5AK2	FALSE	FALSE
chr11	56989788	T	A	ENST00000326855	ENSG00000181273	OR5AK2	FALSE	FALSE
chr11	56989790	A	T	ENST00000326855	ENSG00000181273	OR5AK2	FALSE	FALSE
chr11	56989796	A	T	ENST00000326855	ENSG00000181273	OR5AK2	FALSE	FALSE
chr11	56989799	G	T	ENST00000326855	ENSG00000181273	OR5AK2	FALSE	FALSE
chr11	56989805	A	T	ENST00000326855	ENSG00000181273	OR5AK2	FALSE	FALSE
chr11	56989808	G	T	ENST00000326855	ENSG00000181273	OR5AK2	FALSE	FALSE
chr11	56989815	T	A	ENST00000326855	ENSG00000181273	OR5AK2	FALSE	FALSE
chr11	56989815	T	G	ENST00000326855	ENSG00000181273	OR5AK2	FALSE	FALSE
chr11	56989817	A	T	ENST00000326855	ENSG00000181273	OR5AK2	FALSE	FALSE
chr11	56989829	A	T	ENST00000326855	ENSG00000181273	OR5AK2	FALSE	FALSE
chr11	56989832	A	T	ENST00000326855	ENSG00000181273	OR5AK2	FALSE	FALSE
chr11	56989836	T	A	ENST00000326855	ENSG00000181273	OR5AK2	FALSE	FALSE
chr11	56989836	T	G	ENST00000326855	ENSG00000181273	OR5AK2	FALSE	FALSE
chr11	57182036	G	A	ENST00000497933	ENSG00000183908	LRRC55	FALSE	FALSE
chr11	57182037	G	A	ENST00000497933	ENSG00000183908	LRRC55	FALSE	FALSE
chr11	57182041	C	T	ENST00000497933	ENSG00000183908	LRRC55	FALSE	FALSE
chr11	57182051	G	A	ENST00000497933	ENSG00000183908	LRRC55	FALSE	FALSE
chr11	57182052	G	A	ENST00000497933	ENSG00000183908	LRRC55	FALSE	FALSE
chr11	57182096	T	A	ENST00000497933	ENSG00000183908	LRRC55	TRUE	TRUE
chr11	57182108	T	A	ENST00000497933	ENSG00000183908	LRRC55	TRUE	TRUE
chr11	57182117	C	A	ENST00000497933	ENSG00000183908	LRRC55	TRUE	TRUE
chr11	57182136	C	A	ENST00000497933	ENSG00000183908	LRRC55	TRUE	TRUE
chr11	57182148	C	A	ENST00000497933	ENSG00000183908	LRRC55	TRUE	TRUE
chr11	57182154	C	A	ENST00000497933	ENSG00000183908	LRRC55	TRUE	TRUE
chr11	57182161	C	T	ENST00000497933	ENSG00000183908	LRRC55	TRUE	TRUE
chr11	57182175	T	A	ENST00000497933	ENSG00000183908	LRRC55	TRUE	TRUE
chr11	57182182	C	T	ENST00000497933	ENSG00000183908	LRRC55	TRUE	TRUE
chr11	57182224	C	T	ENST00000497933	ENSG00000183908	LRRC55	TRUE	TRUE
chr11	57182274	C	A	ENST00000497933	ENSG00000183908	LRRC55	TRUE	TRUE
chr11	57182274	C	G	ENST00000497933	ENSG00000183908	LRRC55	TRUE	TRUE
chr11	57182283	C	A	ENST00000497933	ENSG00000183908	LRRC55	TRUE	TRUE
chr11	57182286	C	A	ENST00000497933	ENSG00000183908	LRRC55	TRUE	TRUE
chr11	57182286	C	G	ENST00000497933	ENSG00000183908	LRRC55	TRUE	TRUE
chr11	57182290	G	T	ENST00000497933	ENSG00000183908	LRRC55	TRUE	TRUE
chr11	57182296	C	T	ENST00000497933	ENSG00000183908	LRRC55	TRUE	TRUE
chr11	57182309	T	A	ENST00000497933	ENSG00000183908	LRRC55	TRUE	TRUE
chr11	57182324	T	A	ENST00000497933	ENSG00000183908	LRRC55	TRUE	TRUE
chr11	57182324	T	G	ENST00000497933	ENSG00000183908	LRRC55	TRUE	TRUE
chr11	57182329	G	T	ENST00000497933	ENSG00000183908	LRRC55	TRUE	TRUE
chr11	57182359	A	T	ENST00000497933	ENSG00000183908	LRRC55	TRUE	TRUE
chr11	57182366	T	A	ENST00000497933	ENSG00000183908	LRRC55	TRUE	TRUE
chr11	57182375	T	A	ENST00000497933	ENSG00000183908	LRRC55	TRUE	TRUE
chr11	57182388	C	A	ENST00000497933	ENSG00000183908	LRRC55	TRUE	TRUE
chr11	57182388	C	G	ENST00000497933	ENSG00000183908	LRRC55	TRUE	TRUE
chr11	57182422	C	T	ENST00000497933	ENSG00000183908	LRRC55	TRUE	TRUE
chr11	57182425	G	T	ENST00000497933	ENSG00000183908	LRRC55	TRUE	TRUE
chr11	57182468	G	A	ENST00000497933	ENSG00000183908	LRRC55	TRUE	TRUE
chr11	57182469	G	A	ENST00000497933	ENSG00000183908	LRRC55	TRUE	TRUE
chr11	57182488	C	T	ENST00000497933	ENSG00000183908	LRRC55	TRUE	TRUE
chr11	57182497	C	T	ENST00000497933	ENSG00000183908	LRRC55	TRUE	TRUE
chr11	57182509	C	T	ENST00000497933	ENSG00000183908	LRRC55	TRUE	TRUE
chr11	57182515	C	T	ENST00000497933	ENSG00000183908	LRRC55	TRUE	TRUE
chr11	57182535	T	A	ENST00000497933	ENSG00000183908	LRRC55	TRUE	TRUE
chr11	57182535	T	G	ENST00000497933	ENSG00000183908	LRRC55	TRUE	TRUE
chr11	57182560	G	T	ENST00000497933	ENSG00000183908	LRRC55	TRUE	TRUE
chr11	57182569	G	T	ENST00000497933	ENSG00000183908	LRRC55	TRUE	TRUE
chr11	57182596	C	T	ENST00000497933	ENSG00000183908	LRRC55	TRUE	TRUE
chr11	57182615	G	A	ENST00000497933	ENSG00000183908	LRRC55	TRUE	TRUE
chr11	57182616	G	A	ENST00000497933	ENSG00000183908	LRRC55	TRUE	TRUE
chr11	57182622	T	A	ENST00000497933	ENSG00000183908	LRRC55	TRUE	TRUE
chr11	57182628	C	A	ENST00000497933	ENSG00000183908	LRRC55	TRUE	TRUE
chr11	57182635	G	T	ENST00000497933	ENSG00000183908	LRRC55	FALSE	FALSE
chr11	57182647	A	T	ENST00000497933	ENSG00000183908	LRRC55	FALSE	FALSE
chr11	57182651	G	A	ENST00000497933	ENSG00000183908	LRRC55	FALSE	FALSE
chr11	57182652	G	A	ENST00000497933	ENSG00000183908	LRRC55	FALSE	FALSE
chr11	57182656	C	T	ENST00000497933	ENSG00000183908	LRRC55	FALSE	FALSE
chr11	57182668	C	T	ENST00000497933	ENSG00000183908	LRRC55	FALSE	FALSE
chr11	57182676	T	A	ENST00000497933	ENSG00000183908	LRRC55	FALSE	FALSE
chr11	57182684	G	A	ENST00000497933	ENSG00000183908	LRRC55	TRUE	FALSE
chr11	57182684	G	C	ENST00000497933	ENSG00000183908	LRRC55	TRUE	FALSE
chr11	57182684	G	T	ENST00000497933	ENSG00000183908	LRRC55	TRUE	FALSE
chr11	57182685	T	A	ENST00000497933	ENSG00000183908	LRRC55	TRUE	FALSE
chr11	57182685	T	C	ENST00000497933	ENSG00000183908	LRRC55	FALSE	FALSE
chr11	57182685	T	G	ENST00000497933	ENSG00000183908	LRRC55	TRUE	FALSE
chr11	57187243	A	C	ENST00000497933	ENSG00000183908	LRRC55	TRUE	FALSE
chr11	57187243	A	G	ENST00000497933	ENSG00000183908	LRRC55	TRUE	FALSE
chr11	57187243	A	T	ENST00000497933	ENSG00000183908	LRRC55	TRUE	FALSE
chr11	57187244	G	A	ENST00000497933	ENSG00000183908	LRRC55	TRUE	FALSE
chr11	57187244	G	C	ENST00000497933	ENSG00000183908	LRRC55	TRUE	FALSE
chr11	57187244	G	T	ENST00000497933	ENSG00000183908	LRRC55	TRUE	FALSE
chr11	57187250	C	T	ENST00000497933	ENSG00000183908	LRRC55	FALSE	FALSE
chr11	57187259	G	T	ENST00000497933	ENSG00000183908	LRRC55	FALSE	FALSE
chr11	57187264	C	A	ENST00000497933	ENSG00000183908	LRRC55	FALSE	FALSE
chr11	57187277	G	T	ENST00000497933	ENSG00000183908	LRRC55	FALSE	FALSE
chr11	57187283	G	T	ENST00000497933	ENSG00000183908	LRRC55	FALSE	FALSE
chr11	57187302	C	A	ENST00000497933	ENSG00000183908	LRRC55	FALSE	FALSE
chr11	57187302	C	G	ENST00000497933	ENSG00000183908	LRRC55	FALSE	FALSE
chr11	57187310	G	T	ENST00000497933	ENSG00000183908	LRRC55	FALSE	FALSE
chr11	57187313	G	T	ENST00000497933	ENSG00000183908	LRRC55	FALSE	FALSE
chr11	57187322	A	T	ENST00000497933	ENSG00000183908	LRRC55	FALSE	FALSE
chr11	57187330	C	A	ENST00000497933	ENSG00000183908	LRRC55	FALSE	FALSE
chr11	57187357	C	A	ENST00000497933	ENSG00000183908	LRRC55	FALSE	FALSE
chr11	57187357	C	G	ENST00000497933	ENSG00000183908	LRRC55	FALSE	FALSE
chr11	57187438	C	A	ENST00000497933	ENSG00000183908	LRRC55	FALSE	FALSE
chr11	57187441	C	A	ENST00000497933	ENSG00000183908	LRRC55	FALSE	FALSE
chr11	57187449	G	A	ENST00000497933	ENSG00000183908	LRRC55	FALSE	FALSE
chr11	57187450	G	A	ENST00000497933	ENSG00000183908	LRRC55	FALSE	FALSE
chr11	57187454	A	T	ENST00000497933	ENSG00000183908	LRRC55	FALSE	FALSE
chr11	57187463	G	T	ENST00000497933	ENSG00000183908	LRRC55	FALSE	FALSE
chr11	57187466	G	T	ENST00000497933	ENSG00000183908	LRRC55	FALSE	FALSE
chr11	57187469	G	T	ENST00000497933	ENSG00000183908	LRRC55	FALSE	FALSE
chr11	57187472	G	T	ENST00000497933	ENSG00000183908	LRRC55	FALSE	FALSE
chr11	57235882	C	A	ENST00000606794	ENSG00000134817	APLNR	TRUE	TRUE
chr11	57235885	G	A	ENST00000606794	ENSG00000134817	APLNR	TRUE	TRUE
chr11	57235889	G	C	ENST00000606794	ENSG00000134817	APLNR	TRUE	TRUE
chr11	57235889	G	T	ENST00000606794	ENSG00000134817	APLNR	TRUE	TRUE
chr11	57235903	T	A	ENST00000606794	ENSG00000134817	APLNR	TRUE	TRUE
chr11	57235906	C	A	ENST00000606794	ENSG00000134817	APLNR	TRUE	TRUE
chr11	57235915	G	A	ENST00000606794	ENSG00000134817	APLNR	TRUE	TRUE
chr11	57235918	C	A	ENST00000606794	ENSG00000134817	APLNR	TRUE	TRUE
chr11	57235921	C	A	ENST00000606794	ENSG00000134817	APLNR	TRUE	TRUE
chr11	57235927	T	A	ENST00000606794	ENSG00000134817	APLNR	TRUE	TRUE
chr11	57235951	G	A	ENST00000606794	ENSG00000134817	APLNR	TRUE	TRUE
chr11	57235962	G	T	ENST00000606794	ENSG00000134817	APLNR	TRUE	TRUE
chr11	57235967	G	C	ENST00000606794	ENSG00000134817	APLNR	TRUE	TRUE
chr11	57235967	G	T	ENST00000606794	ENSG00000134817	APLNR	TRUE	TRUE
chr11	57235977	G	C	ENST00000606794	ENSG00000134817	APLNR	TRUE	TRUE
chr11	57235977	G	T	ENST00000606794	ENSG00000134817	APLNR	TRUE	TRUE
chr11	57235981	T	A	ENST00000606794	ENSG00000134817	APLNR	TRUE	TRUE
