## Supplementary Dataset 1 for "Integrating 730,947 exome sequences with clinical literature improves gene discovery": 349081_file02 (part 241 of 429)

chrom	pos	ref	alt	transcript_id	gene_id	gene_symbol	relaxed	strict
chr11	57235984	C	A	ENST00000606794	ENSG00000134817	APLNR	TRUE	TRUE
chr11	57236012	G	T	ENST00000606794	ENSG00000134817	APLNR	TRUE	TRUE
chr11	57236023	G	A	ENST00000606794	ENSG00000134817	APLNR	TRUE	TRUE
chr11	57236027	A	T	ENST00000606794	ENSG00000134817	APLNR	TRUE	TRUE
chr11	57236030	G	T	ENST00000606794	ENSG00000134817	APLNR	TRUE	TRUE
chr11	57236045	G	T	ENST00000606794	ENSG00000134817	APLNR	TRUE	TRUE
chr11	57236053	G	A	ENST00000606794	ENSG00000134817	APLNR	TRUE	TRUE
chr11	57236078	A	C	ENST00000606794	ENSG00000134817	APLNR	TRUE	TRUE
chr11	57236078	A	T	ENST00000606794	ENSG00000134817	APLNR	TRUE	TRUE
chr11	57236096	G	T	ENST00000606794	ENSG00000134817	APLNR	TRUE	TRUE
chr11	57236108	G	C	ENST00000606794	ENSG00000134817	APLNR	TRUE	TRUE
chr11	57236108	G	T	ENST00000606794	ENSG00000134817	APLNR	TRUE	TRUE
chr11	57236117	G	T	ENST00000606794	ENSG00000134817	APLNR	TRUE	TRUE
chr11	57236123	G	T	ENST00000606794	ENSG00000134817	APLNR	TRUE	TRUE
chr11	57236126	G	C	ENST00000606794	ENSG00000134817	APLNR	TRUE	TRUE
chr11	57236126	G	T	ENST00000606794	ENSG00000134817	APLNR	TRUE	TRUE
chr11	57236162	A	T	ENST00000606794	ENSG00000134817	APLNR	TRUE	TRUE
chr11	57236168	C	T	ENST00000606794	ENSG00000134817	APLNR	TRUE	TRUE
chr11	57236169	C	T	ENST00000606794	ENSG00000134817	APLNR	TRUE	TRUE
chr11	57236192	G	C	ENST00000606794	ENSG00000134817	APLNR	TRUE	TRUE
chr11	57236192	G	T	ENST00000606794	ENSG00000134817	APLNR	TRUE	TRUE
chr11	57236203	T	A	ENST00000606794	ENSG00000134817	APLNR	TRUE	TRUE
chr11	57236213	G	C	ENST00000606794	ENSG00000134817	APLNR	TRUE	TRUE
chr11	57236213	G	T	ENST00000606794	ENSG00000134817	APLNR	TRUE	TRUE
chr11	57236222	C	T	ENST00000606794	ENSG00000134817	APLNR	TRUE	TRUE
chr11	57236223	C	T	ENST00000606794	ENSG00000134817	APLNR	TRUE	TRUE
chr11	57236225	G	T	ENST00000606794	ENSG00000134817	APLNR	TRUE	TRUE
chr11	57236281	T	A	ENST00000606794	ENSG00000134817	APLNR	TRUE	TRUE
chr11	57236293	C	A	ENST00000606794	ENSG00000134817	APLNR	TRUE	TRUE
chr11	57236302	C	A	ENST00000606794	ENSG00000134817	APLNR	TRUE	TRUE
chr11	57236305	T	A	ENST00000606794	ENSG00000134817	APLNR	TRUE	TRUE
chr11	57236329	G	A	ENST00000606794	ENSG00000134817	APLNR	TRUE	TRUE
chr11	57236342	G	C	ENST00000606794	ENSG00000134817	APLNR	TRUE	TRUE
chr11	57236342	G	T	ENST00000606794	ENSG00000134817	APLNR	TRUE	TRUE
chr11	57236345	A	T	ENST00000606794	ENSG00000134817	APLNR	TRUE	TRUE
chr11	57236394	G	T	ENST00000606794	ENSG00000134817	APLNR	TRUE	TRUE
chr11	57236413	C	A	ENST00000606794	ENSG00000134817	APLNR	TRUE	TRUE
chr11	57236414	C	T	ENST00000606794	ENSG00000134817	APLNR	TRUE	TRUE
chr11	57236415	C	T	ENST00000606794	ENSG00000134817	APLNR	TRUE	TRUE
chr11	57236420	C	T	ENST00000606794	ENSG00000134817	APLNR	TRUE	TRUE
chr11	57236421	C	T	ENST00000606794	ENSG00000134817	APLNR	TRUE	TRUE
chr11	57236425	C	A	ENST00000606794	ENSG00000134817	APLNR	TRUE	TRUE
chr11	57236427	G	C	ENST00000606794	ENSG00000134817	APLNR	TRUE	TRUE
chr11	57236427	G	T	ENST00000606794	ENSG00000134817	APLNR	TRUE	TRUE
chr11	57236450	G	C	ENST00000606794	ENSG00000134817	APLNR	TRUE	TRUE
chr11	57236450	G	T	ENST00000606794	ENSG00000134817	APLNR	TRUE	TRUE
chr11	57236459	G	C	ENST00000606794	ENSG00000134817	APLNR	TRUE	TRUE
chr11	57236459	G	T	ENST00000606794	ENSG00000134817	APLNR	TRUE	TRUE
chr11	57236462	G	T	ENST00000606794	ENSG00000134817	APLNR	TRUE	TRUE
chr11	57236467	G	A	ENST00000606794	ENSG00000134817	APLNR	TRUE	TRUE
chr11	57236473	T	A	ENST00000606794	ENSG00000134817	APLNR	TRUE	TRUE
chr11	57236485	C	A	ENST00000606794	ENSG00000134817	APLNR	TRUE	TRUE
chr11	57236487	A	T	ENST00000606794	ENSG00000134817	APLNR	TRUE	TRUE
chr11	57236505	A	C	ENST00000606794	ENSG00000134817	APLNR	TRUE	TRUE
chr11	57236505	A	T	ENST00000606794	ENSG00000134817	APLNR	TRUE	TRUE
chr11	57236543	C	T	ENST00000606794	ENSG00000134817	APLNR	TRUE	TRUE
chr11	57236544	C	T	ENST00000606794	ENSG00000134817	APLNR	TRUE	TRUE
chr11	57236621	G	C	ENST00000606794	ENSG00000134817	APLNR	TRUE	TRUE
chr11	57236621	G	T	ENST00000606794	ENSG00000134817	APLNR	TRUE	TRUE
chr11	57236648	G	T	ENST00000606794	ENSG00000134817	APLNR	TRUE	TRUE
chr11	57236663	G	C	ENST00000606794	ENSG00000134817	APLNR	TRUE	FALSE
chr11	57236663	G	T	ENST00000606794	ENSG00000134817	APLNR	TRUE	FALSE
chr11	57236684	G	C	ENST00000606794	ENSG00000134817	APLNR	TRUE	FALSE
chr11	57236684	G	T	ENST00000606794	ENSG00000134817	APLNR	TRUE	FALSE
chr11	57236698	T	A	ENST00000606794	ENSG00000134817	APLNR	TRUE	FALSE
chr11	57236699	G	T	ENST00000606794	ENSG00000134817	APLNR	TRUE	FALSE
chr11	57236720	C	T	ENST00000606794	ENSG00000134817	APLNR	TRUE	FALSE
chr11	57236721	C	T	ENST00000606794	ENSG00000134817	APLNR	TRUE	FALSE
chr11	57236726	A	C	ENST00000606794	ENSG00000134817	APLNR	TRUE	FALSE
chr11	57236726	A	T	ENST00000606794	ENSG00000134817	APLNR	TRUE	FALSE
chr11	57236735	G	C	ENST00000606794	ENSG00000134817	APLNR	TRUE	FALSE
chr11	57236735	G	T	ENST00000606794	ENSG00000134817	APLNR	TRUE	FALSE
chr11	57236741	G	C	ENST00000606794	ENSG00000134817	APLNR	TRUE	FALSE
chr11	57236741	G	T	ENST00000606794	ENSG00000134817	APLNR	TRUE	FALSE
chr11	57236750	C	T	ENST00000606794	ENSG00000134817	APLNR	TRUE	FALSE
chr11	57236751	C	T	ENST00000606794	ENSG00000134817	APLNR	TRUE	FALSE
chr11	57236817	G	C	ENST00000606794	ENSG00000134817	APLNR	FALSE	FALSE
chr11	57236817	G	T	ENST00000606794	ENSG00000134817	APLNR	FALSE	FALSE
chr11	57236827	T	A	ENST00000606794	ENSG00000134817	APLNR	FALSE	FALSE
chr11	57236830	C	A	ENST00000606794	ENSG00000134817	APLNR	FALSE	FALSE
chr11	57236852	C	T	ENST00000606794	ENSG00000134817	APLNR	FALSE	FALSE
chr11	57236853	C	T	ENST00000606794	ENSG00000134817	APLNR	FALSE	FALSE
chr11	57236895	A	T	ENST00000606794	ENSG00000134817	APLNR	FALSE	FALSE
chr11	57236900	G	C	ENST00000606794	ENSG00000134817	APLNR	FALSE	FALSE
chr11	57236900	G	T	ENST00000606794	ENSG00000134817	APLNR	FALSE	FALSE
chr11	57236925	G	T	ENST00000606794	ENSG00000134817	APLNR	FALSE	FALSE
chr11	57236932	T	A	ENST00000606794	ENSG00000134817	APLNR	FALSE	FALSE
chr11	57236933	C	T	ENST00000606794	ENSG00000134817	APLNR	FALSE	FALSE
chr11	57236934	C	T	ENST00000606794	ENSG00000134817	APLNR	FALSE	FALSE
chr11	57236942	G	C	ENST00000606794	ENSG00000134817	APLNR	FALSE	FALSE
chr11	57236942	G	T	ENST00000606794	ENSG00000134817	APLNR	FALSE	FALSE
chr11	57236947	C	A	ENST00000606794	ENSG00000134817	APLNR	FALSE	FALSE
chr11	57236948	A	T	ENST00000606794	ENSG00000134817	APLNR	FALSE	FALSE
chr11	57236953	C	A	ENST00000606794	ENSG00000134817	APLNR	FALSE	FALSE
chr11	57236959	G	A	ENST00000606794	ENSG00000134817	APLNR	FALSE	FALSE
chr11	57236972	A	C	ENST00000606794	ENSG00000134817	APLNR	FALSE	FALSE
chr11	57236972	A	T	ENST00000606794	ENSG00000134817	APLNR	FALSE	FALSE
chr11	57236975	G	C	ENST00000606794	ENSG00000134817	APLNR	FALSE	FALSE
chr11	57236975	G	T	ENST00000606794	ENSG00000134817	APLNR	FALSE	FALSE
chr11	57236998	C	A	ENST00000606794	ENSG00000134817	APLNR	FALSE	FALSE
chr11	57237001	C	A	ENST00000606794	ENSG00000134817	APLNR	FALSE	FALSE
chr11	57300082	C	A	ENST00000358252	ENSG00000149115	TNKS1BP1	TRUE	FALSE
chr11	57300082	C	G	ENST00000358252	ENSG00000149115	TNKS1BP1	TRUE	FALSE
chr11	57300082	C	T	ENST00000358252	ENSG00000149115	TNKS1BP1	TRUE	FALSE
chr11	57300083	T	A	ENST00000358252	ENSG00000149115	TNKS1BP1	TRUE	FALSE
chr11	57300083	T	C	ENST00000358252	ENSG00000149115	TNKS1BP1	TRUE	FALSE
chr11	57300083	T	G	ENST00000358252	ENSG00000149115	TNKS1BP1	TRUE	FALSE
chr11	57300526	A	C	ENST00000358252	ENSG00000149115	TNKS1BP1	TRUE	FALSE
chr11	57300526	A	G	ENST00000358252	ENSG00000149115	TNKS1BP1	TRUE	FALSE
chr11	57300526	A	T	ENST00000358252	ENSG00000149115	TNKS1BP1	TRUE	FALSE
chr11	57300527	C	A	ENST00000358252	ENSG00000149115	TNKS1BP1	TRUE	FALSE
chr11	57300527	C	G	ENST00000358252	ENSG00000149115	TNKS1BP1	TRUE	FALSE
chr11	57300527	C	T	ENST00000358252	ENSG00000149115	TNKS1BP1	TRUE	FALSE
chr11	57300548	T	A	ENST00000358252	ENSG00000149115	TNKS1BP1	FALSE	FALSE
chr11	57300551	T	A	ENST00000358252	ENSG00000149115	TNKS1BP1	FALSE	FALSE
chr11	57300554	T	A	ENST00000358252	ENSG00000149115	TNKS1BP1	FALSE	FALSE
chr11	57300557	T	A	ENST00000358252	ENSG00000149115	TNKS1BP1	FALSE	FALSE
chr11	57300563	T	A	ENST00000358252	ENSG00000149115	TNKS1BP1	FALSE	FALSE
chr11	57300572	G	A	ENST00000358252	ENSG00000149115	TNKS1BP1	FALSE	FALSE
chr11	57300576	C	T	ENST00000358252	ENSG00000149115	TNKS1BP1	FALSE	FALSE
chr11	57300577	C	T	ENST00000358252	ENSG00000149115	TNKS1BP1	FALSE	FALSE
chr11	57300586	G	T	ENST00000358252	ENSG00000149115	TNKS1BP1	FALSE	FALSE
chr11	57300589	G	T	ENST00000358252	ENSG00000149115	TNKS1BP1	FALSE	FALSE
chr11	57300593	C	A	ENST00000358252	ENSG00000149115	TNKS1BP1	FALSE	FALSE
chr11	57300596	C	A	ENST00000358252	ENSG00000149115	TNKS1BP1	FALSE	FALSE
chr11	57300598	G	C	ENST00000358252	ENSG00000149115	TNKS1BP1	FALSE	FALSE
chr11	57300598	G	T	ENST00000358252	ENSG00000149115	TNKS1BP1	FALSE	FALSE
chr11	57300601	C	A	ENST00000358252	ENSG00000149115	TNKS1BP1	TRUE	FALSE
chr11	57300601	C	G	ENST00000358252	ENSG00000149115	TNKS1BP1	TRUE	FALSE
chr11	57300601	C	T	ENST00000358252	ENSG00000149115	TNKS1BP1	TRUE	FALSE
chr11	57300602	T	A	ENST00000358252	ENSG00000149115	TNKS1BP1	TRUE	FALSE
chr11	57300602	T	C	ENST00000358252	ENSG00000149115	TNKS1BP1	TRUE	FALSE
chr11	57300602	T	G	ENST00000358252	ENSG00000149115	TNKS1BP1	TRUE	FALSE
chr11	57300882	A	C	ENST00000358252	ENSG00000149115	TNKS1BP1	TRUE	FALSE
chr11	57300882	A	G	ENST00000358252	ENSG00000149115	TNKS1BP1	TRUE	FALSE
chr11	57300882	A	T	ENST00000358252	ENSG00000149115	TNKS1BP1	TRUE	FALSE
chr11	57300883	C	A	ENST00000358252	ENSG00000149115	TNKS1BP1	TRUE	FALSE
chr11	57300883	C	G	ENST00000358252	ENSG00000149115	TNKS1BP1	TRUE	FALSE
chr11	57300883	C	T	ENST00000358252	ENSG00000149115	TNKS1BP1	TRUE	FALSE
chr11	57300887	G	C	ENST00000358252	ENSG00000149115	TNKS1BP1	FALSE	FALSE
chr11	57300887	G	T	ENST00000358252	ENSG00000149115	TNKS1BP1	FALSE	FALSE
chr11	57300894	T	A	ENST00000358252	ENSG00000149115	TNKS1BP1	FALSE	FALSE
chr11	57300897	C	A	ENST00000358252	ENSG00000149115	TNKS1BP1	FALSE	FALSE
chr11	57300903	T	A	ENST00000358252	ENSG00000149115	TNKS1BP1	FALSE	FALSE
chr11	57300911	A	C	ENST00000358252	ENSG00000149115	TNKS1BP1	FALSE	FALSE
chr11	57300911	A	T	ENST00000358252	ENSG00000149115	TNKS1BP1	FALSE	FALSE
chr11	57300924	T	A	ENST00000358252	ENSG00000149115	TNKS1BP1	FALSE	FALSE
chr11	57300927	C	A	ENST00000358252	ENSG00000149115	TNKS1BP1	FALSE	FALSE
chr11	57300933	C	A	ENST00000358252	ENSG00000149115	TNKS1BP1	FALSE	FALSE
chr11	57300942	T	A	ENST00000358252	ENSG00000149115	TNKS1BP1	TRUE	TRUE
chr11	57300943	G	T	ENST00000358252	ENSG00000149115	TNKS1BP1	TRUE	TRUE
chr11	57300951	T	A	ENST00000358252	ENSG00000149115	TNKS1BP1	TRUE	TRUE
chr11	57300953	G	T	ENST00000358252	ENSG00000149115	TNKS1BP1	TRUE	TRUE
chr11	57300960	G	A	ENST00000358252	ENSG00000149115	TNKS1BP1	TRUE	TRUE
chr11	57300972	C	A	ENST00000358252	ENSG00000149115	TNKS1BP1	TRUE	TRUE
chr11	57300975	T	A	ENST00000358252	ENSG00000149115	TNKS1BP1	TRUE	TRUE
chr11	57300978	G	A	ENST00000358252	ENSG00000149115	TNKS1BP1	TRUE	TRUE
chr11	57300983	G	T	ENST00000358252	ENSG00000149115	TNKS1BP1	TRUE	TRUE
chr11	57300987	T	A	ENST00000358252	ENSG00000149115	TNKS1BP1	TRUE	TRUE
chr11	57300993	C	A	ENST00000358252	ENSG00000149115	TNKS1BP1	TRUE	TRUE
chr11	57301002	C	A	ENST00000358252	ENSG00000149115	TNKS1BP1	TRUE	TRUE
chr11	57301005	C	A	ENST00000358252	ENSG00000149115	TNKS1BP1	TRUE	TRUE
chr11	57301008	C	A	ENST00000358252	ENSG00000149115	TNKS1BP1	TRUE	TRUE
chr11	57301011	C	A	ENST00000358252	ENSG00000149115	TNKS1BP1	TRUE	TRUE
chr11	57301016	G	C	ENST00000358252	ENSG00000149115	TNKS1BP1	TRUE	TRUE
chr11	57301016	G	T	ENST00000358252	ENSG00000149115	TNKS1BP1	TRUE	TRUE
chr11	57301038	T	A	ENST00000358252	ENSG00000149115	TNKS1BP1	TRUE	TRUE
chr11	57301042	C	A	ENST00000358252	ENSG00000149115	TNKS1BP1	TRUE	FALSE
chr11	57301042	C	G	ENST00000358252	ENSG00000149115	TNKS1BP1	TRUE	FALSE
chr11	57301042	C	T	ENST00000358252	ENSG00000149115	TNKS1BP1	TRUE	FALSE
chr11	57301043	T	A	ENST00000358252	ENSG00000149115	TNKS1BP1	TRUE	FALSE
chr11	57301043	T	C	ENST00000358252	ENSG00000149115	TNKS1BP1	TRUE	FALSE
chr11	57301043	T	G	ENST00000358252	ENSG00000149115	TNKS1BP1	TRUE	FALSE
chr11	57301805	A	C	ENST00000358252	ENSG00000149115	TNKS1BP1	TRUE	FALSE
chr11	57301805	A	G	ENST00000358252	ENSG00000149115	TNKS1BP1	TRUE	FALSE
chr11	57301805	A	T	ENST00000358252	ENSG00000149115	TNKS1BP1	TRUE	FALSE
chr11	57301806	C	A	ENST00000358252	ENSG00000149115	TNKS1BP1	TRUE	FALSE
chr11	57301806	C	G	ENST00000358252	ENSG00000149115	TNKS1BP1	TRUE	FALSE
chr11	57301806	C	T	ENST00000358252	ENSG00000149115	TNKS1BP1	TRUE	FALSE
chr11	57301809	T	A	ENST00000358252	ENSG00000149115	TNKS1BP1	TRUE	TRUE
chr11	57301817	G	C	ENST00000358252	ENSG00000149115	TNKS1BP1	TRUE	TRUE
chr11	57301817	G	T	ENST00000358252	ENSG00000149115	TNKS1BP1	TRUE	TRUE
chr11	57301848	T	A	ENST00000358252	ENSG00000149115	TNKS1BP1	TRUE	TRUE
chr11	57301857	T	A	ENST00000358252	ENSG00000149115	TNKS1BP1	TRUE	TRUE
chr11	57301865	A	T	ENST00000358252	ENSG00000149115	TNKS1BP1	TRUE	TRUE
chr11	57301868	G	T	ENST00000358252	ENSG00000149115	TNKS1BP1	TRUE	TRUE
chr11	57301890	G	A	ENST00000358252	ENSG00000149115	TNKS1BP1	TRUE	TRUE
chr11	57301896	C	A	ENST00000358252	ENSG00000149115	TNKS1BP1	TRUE	TRUE
chr11	57301899	C	A	ENST00000358252	ENSG00000149115	TNKS1BP1	TRUE	TRUE
chr11	57301908	C	A	ENST00000358252	ENSG00000149115	TNKS1BP1	TRUE	TRUE
chr11	57301911	C	A	ENST00000358252	ENSG00000149115	TNKS1BP1	TRUE	TRUE
chr11	57301916	G	C	ENST00000358252	ENSG00000149115	TNKS1BP1	TRUE	TRUE
chr11	57301916	G	T	ENST00000358252	ENSG00000149115	TNKS1BP1	TRUE	TRUE
chr11	57301944	C	A	ENST00000358252	ENSG00000149115	TNKS1BP1	TRUE	FALSE
chr11	57301944	C	G	ENST00000358252	ENSG00000149115	TNKS1BP1	TRUE	FALSE
chr11	57301944	C	T	ENST00000358252	ENSG00000149115	TNKS1BP1	TRUE	FALSE
chr11	57301945	T	A	ENST00000358252	ENSG00000149115	TNKS1BP1	TRUE	FALSE
chr11	57301945	T	C	ENST00000358252	ENSG00000149115	TNKS1BP1	TRUE	FALSE
chr11	57301945	T	G	ENST00000358252	ENSG00000149115	TNKS1BP1	TRUE	FALSE
chr11	57302072	A	C	ENST00000358252	ENSG00000149115	TNKS1BP1	TRUE	FALSE
chr11	57302072	A	G	ENST00000358252	ENSG00000149115	TNKS1BP1	TRUE	FALSE
chr11	57302072	A	T	ENST00000358252	ENSG00000149115	TNKS1BP1	TRUE	FALSE
chr11	57302073	C	A	ENST00000358252	ENSG00000149115	TNKS1BP1	TRUE	FALSE
chr11	57302073	C	G	ENST00000358252	ENSG00000149115	TNKS1BP1	TRUE	FALSE
chr11	57302073	C	T	ENST00000358252	ENSG00000149115	TNKS1BP1	TRUE	FALSE
chr11	57302074	C	A	ENST00000358252	ENSG00000149115	TNKS1BP1	TRUE	TRUE
chr11	57302086	G	A	ENST00000358252	ENSG00000149115	TNKS1BP1	TRUE	TRUE
chr11	57302103	G	T	ENST00000358252	ENSG00000149115	TNKS1BP1	TRUE	TRUE
chr11	57302116	C	A	ENST00000358252	ENSG00000149115	TNKS1BP1	TRUE	TRUE
chr11	57302118	G	T	ENST00000358252	ENSG00000149115	TNKS1BP1	TRUE	TRUE
chr11	57302127	A	T	ENST00000358252	ENSG00000149115	TNKS1BP1	TRUE	TRUE
chr11	57302170	T	A	ENST00000358252	ENSG00000149115	TNKS1BP1	TRUE	TRUE
chr11	57302178	A	T	ENST00000358252	ENSG00000149115	TNKS1BP1	TRUE	TRUE
chr11	57302195	A	C	ENST00000358252	ENSG00000149115	TNKS1BP1	TRUE	TRUE
chr11	57302195	A	T	ENST00000358252	ENSG00000149115	TNKS1BP1	TRUE	TRUE
chr11	57302218	C	A	ENST00000358252	ENSG00000149115	TNKS1BP1	TRUE	TRUE
chr11	57302225	C	A	ENST00000358252	ENSG00000149115	TNKS1BP1	TRUE	FALSE
chr11	57302225	C	G	ENST00000358252	ENSG00000149115	TNKS1BP1	TRUE	FALSE
chr11	57302225	C	T	ENST00000358252	ENSG00000149115	TNKS1BP1	TRUE	FALSE
chr11	57302226	T	A	ENST00000358252	ENSG00000149115	TNKS1BP1	TRUE	FALSE
chr11	57302226	T	C	ENST00000358252	ENSG00000149115	TNKS1BP1	TRUE	FALSE
chr11	57302226	T	G	ENST00000358252	ENSG00000149115	TNKS1BP1	TRUE	FALSE
chr11	57302457	A	C	ENST00000358252	ENSG00000149115	TNKS1BP1	TRUE	FALSE
chr11	57302457	A	G	ENST00000358252	ENSG00000149115	TNKS1BP1	TRUE	FALSE
chr11	57302457	A	T	ENST00000358252	ENSG00000149115	TNKS1BP1	TRUE	FALSE
chr11	57302458	C	A	ENST00000358252	ENSG00000149115	TNKS1BP1	TRUE	FALSE
chr11	57302458	C	G	ENST00000358252	ENSG00000149115	TNKS1BP1	TRUE	FALSE
chr11	57302458	C	T	ENST00000358252	ENSG00000149115	TNKS1BP1	TRUE	FALSE
chr11	57302461	C	A	ENST00000358252	ENSG00000149115	TNKS1BP1	TRUE	TRUE
chr11	57302479	G	A	ENST00000358252	ENSG00000149115	TNKS1BP1	TRUE	TRUE
chr11	57302491	T	A	ENST00000358252	ENSG00000149115	TNKS1BP1	TRUE	TRUE
chr11	57302506	G	A	ENST00000358252	ENSG00000149115	TNKS1BP1	TRUE	TRUE
chr11	57302515	G	A	ENST00000358252	ENSG00000149115	TNKS1BP1	TRUE	TRUE
chr11	57302527	G	A	ENST00000358252	ENSG00000149115	TNKS1BP1	TRUE	TRUE
chr11	57302539	G	A	ENST00000358252	ENSG00000149115	TNKS1BP1	TRUE	TRUE
chr11	57302546	C	T	ENST00000358252	ENSG00000149115	TNKS1BP1	TRUE	TRUE
chr11	57302547	C	T	ENST00000358252	ENSG00000149115	TNKS1BP1	TRUE	TRUE
chr11	57302559	G	C	ENST00000358252	ENSG00000149115	TNKS1BP1	TRUE	TRUE
chr11	57302559	G	T	ENST00000358252	ENSG00000149115	TNKS1BP1	TRUE	TRUE
chr11	57302567	C	T	ENST00000358252	ENSG00000149115	TNKS1BP1	TRUE	TRUE
chr11	57302568	C	T	ENST00000358252	ENSG00000149115	TNKS1BP1	TRUE	TRUE
chr11	57302587	C	A	ENST00000358252	ENSG00000149115	TNKS1BP1	TRUE	TRUE
chr11	57302593	G	A	ENST00000358252	ENSG00000149115	TNKS1BP1	TRUE	TRUE
chr11	57302602	C	A	ENST00000358252	ENSG00000149115	TNKS1BP1	TRUE	TRUE
chr11	57302614	G	A	ENST00000358252	ENSG00000149115	TNKS1BP1	TRUE	TRUE
chr11	57302621	C	T	ENST00000358252	ENSG00000149115	TNKS1BP1	TRUE	TRUE
chr11	57302622	C	T	ENST00000358252	ENSG00000149115	TNKS1BP1	TRUE	TRUE
chr11	57302650	C	A	ENST00000358252	ENSG00000149115	TNKS1BP1	TRUE	TRUE
chr11	57302659	C	A	ENST00000358252	ENSG00000149115	TNKS1BP1	TRUE	TRUE
chr11	57302662	C	A	ENST00000358252	ENSG00000149115	TNKS1BP1	TRUE	TRUE
chr11	57302665	G	A	ENST00000358252	ENSG00000149115	TNKS1BP1	TRUE	TRUE
chr11	57302686	C	A	ENST00000358252	ENSG00000149115	TNKS1BP1	TRUE	TRUE
chr11	57302689	C	A	ENST00000358252	ENSG00000149115	TNKS1BP1	TRUE	TRUE
chr11	57302692	C	A	ENST00000358252	ENSG00000149115	TNKS1BP1	TRUE	TRUE
chr11	57302695	C	A	ENST00000358252	ENSG00000149115	TNKS1BP1	TRUE	TRUE
chr11	57302697	A	T	ENST00000358252	ENSG00000149115	TNKS1BP1	TRUE	TRUE
chr11	57302715	G	T	ENST00000358252	ENSG00000149115	TNKS1BP1	TRUE	TRUE
chr11	57302724	G	C	ENST00000358252	ENSG00000149115	TNKS1BP1	TRUE	TRUE
chr11	57302724	G	T	ENST00000358252	ENSG00000149115	TNKS1BP1	TRUE	TRUE
chr11	57302728	C	A	ENST00000358252	ENSG00000149115	TNKS1BP1	TRUE	TRUE
chr11	57302746	T	A	ENST00000358252	ENSG00000149115	TNKS1BP1	TRUE	TRUE
chr11	57302770	C	A	ENST00000358252	ENSG00000149115	TNKS1BP1	TRUE	TRUE
chr11	57302773	C	A	ENST00000358252	ENSG00000149115	TNKS1BP1	TRUE	TRUE
chr11	57302785	G	A	ENST00000358252	ENSG00000149115	TNKS1BP1	TRUE	TRUE
chr11	57302813	G	T	ENST00000358252	ENSG00000149115	TNKS1BP1	TRUE	TRUE
chr11	57302826	C	A	ENST00000358252	ENSG00000149115	TNKS1BP1	TRUE	FALSE
chr11	57302826	C	G	ENST00000358252	ENSG00000149115	TNKS1BP1	TRUE	FALSE
chr11	57302826	C	T	ENST00000358252	ENSG00000149115	TNKS1BP1	TRUE	FALSE
chr11	57302827	T	A	ENST00000358252	ENSG00000149115	TNKS1BP1	TRUE	FALSE
chr11	57302827	T	C	ENST00000358252	ENSG00000149115	TNKS1BP1	TRUE	FALSE
chr11	57302827	T	G	ENST00000358252	ENSG00000149115	TNKS1BP1	TRUE	FALSE
chr11	57308393	A	C	ENST00000358252	ENSG00000149115	TNKS1BP1	FALSE	FALSE
chr11	57308393	A	G	ENST00000358252	ENSG00000149115	TNKS1BP1	FALSE	FALSE
chr11	57308393	A	T	ENST00000358252	ENSG00000149115	TNKS1BP1	FALSE	FALSE
chr11	57308394	C	A	ENST00000358252	ENSG00000149115	TNKS1BP1	FALSE	FALSE
chr11	57308394	C	G	ENST00000358252	ENSG00000149115	TNKS1BP1	FALSE	FALSE
chr11	57308394	C	T	ENST00000358252	ENSG00000149115	TNKS1BP1	FALSE	FALSE
chr11	57308402	C	A	ENST00000358252	ENSG00000149115	TNKS1BP1	TRUE	TRUE
chr11	57308417	C	A	ENST00000358252	ENSG00000149115	TNKS1BP1	TRUE	TRUE
chr11	57308420	C	A	ENST00000358252	ENSG00000149115	TNKS1BP1	TRUE	TRUE
chr11	57308426	C	A	ENST00000358252	ENSG00000149115	TNKS1BP1	TRUE	TRUE
chr11	57308432	C	A	ENST00000358252	ENSG00000149115	TNKS1BP1	TRUE	TRUE
chr11	57308453	C	A	ENST00000358252	ENSG00000149115	TNKS1BP1	TRUE	TRUE
chr11	57308455	A	T	ENST00000358252	ENSG00000149115	TNKS1BP1	TRUE	TRUE
chr11	57308464	G	T	ENST00000358252	ENSG00000149115	TNKS1BP1	TRUE	TRUE
chr11	57308469	G	C	ENST00000358252	ENSG00000149115	TNKS1BP1	TRUE	TRUE
chr11	57308469	G	T	ENST00000358252	ENSG00000149115	TNKS1BP1	TRUE	TRUE
chr11	57308477	C	A	ENST00000358252	ENSG00000149115	TNKS1BP1	TRUE	TRUE
chr11	57308483	G	A	ENST00000358252	ENSG00000149115	TNKS1BP1	TRUE	TRUE
chr11	57308489	C	A	ENST00000358252	ENSG00000149115	TNKS1BP1	TRUE	TRUE
chr11	57308504	C	A	ENST00000358252	ENSG00000149115	TNKS1BP1	TRUE	TRUE
chr11	57308519	C	A	ENST00000358252	ENSG00000149115	TNKS1BP1	TRUE	TRUE
chr11	57308528	C	A	ENST00000358252	ENSG00000149115	TNKS1BP1	TRUE	TRUE
chr11	57308530	A	T	ENST00000358252	ENSG00000149115	TNKS1BP1	TRUE	TRUE
chr11	57308540	T	A	ENST00000358252	ENSG00000149115	TNKS1BP1	TRUE	TRUE
chr11	57308546	C	A	ENST00000358252	ENSG00000149115	TNKS1BP1	TRUE	TRUE
chr11	57308560	A	T	ENST00000358252	ENSG00000149115	TNKS1BP1	TRUE	TRUE
chr11	57308588	C	A	ENST00000358252	ENSG00000149115	TNKS1BP1	TRUE	TRUE
chr11	57308592	G	T	ENST00000358252	ENSG00000149115	TNKS1BP1	TRUE	TRUE
chr11	57308597	G	A	ENST00000358252	ENSG00000149115	TNKS1BP1	TRUE	TRUE
chr11	57308621	C	A	ENST00000358252	ENSG00000149115	TNKS1BP1	TRUE	TRUE
chr11	57308630	C	A	ENST00000358252	ENSG00000149115	TNKS1BP1	TRUE	TRUE
chr11	57308651	C	A	ENST00000358252	ENSG00000149115	TNKS1BP1	TRUE	TRUE
chr11	57308660	G	A	ENST00000358252	ENSG00000149115	TNKS1BP1	TRUE	TRUE
chr11	57308668	A	T	ENST00000358252	ENSG00000149115	TNKS1BP1	TRUE	TRUE
chr11	57308675	G	A	ENST00000358252	ENSG00000149115	TNKS1BP1	TRUE	TRUE
chr11	57308679	C	T	ENST00000358252	ENSG00000149115	TNKS1BP1	TRUE	TRUE
chr11	57308680	C	T	ENST00000358252	ENSG00000149115	TNKS1BP1	TRUE	TRUE
chr11	57308690	G	A	ENST00000358252	ENSG00000149115	TNKS1BP1	TRUE	TRUE
chr11	57308699	C	A	ENST00000358252	ENSG00000149115	TNKS1BP1	TRUE	TRUE
chr11	57308700	A	T	ENST00000358252	ENSG00000149115	TNKS1BP1	TRUE	TRUE
chr11	57308705	C	A	ENST00000358252	ENSG00000149115	TNKS1BP1	TRUE	TRUE
chr11	57308717	G	A	ENST00000358252	ENSG00000149115	TNKS1BP1	TRUE	TRUE
chr11	57308726	C	A	ENST00000358252	ENSG00000149115	TNKS1BP1	TRUE	TRUE
chr11	57308739	A	T	ENST00000358252	ENSG00000149115	TNKS1BP1	TRUE	TRUE
chr11	57308750	C	A	ENST00000358252	ENSG00000149115	TNKS1BP1	TRUE	TRUE
chr11	57308752	A	T	ENST00000358252	ENSG00000149115	TNKS1BP1	TRUE	TRUE
chr11	57308778	C	T	ENST00000358252	ENSG00000149115	TNKS1BP1	TRUE	TRUE
chr11	57308779	C	T	ENST00000358252	ENSG00000149115	TNKS1BP1	TRUE	TRUE
chr11	57308789	G	A	ENST00000358252	ENSG00000149115	TNKS1BP1	TRUE	TRUE
chr11	57308804	C	A	ENST00000358252	ENSG00000149115	TNKS1BP1	TRUE	TRUE
chr11	57308807	T	A	ENST00000358252	ENSG00000149115	TNKS1BP1	TRUE	TRUE
chr11	57308813	C	A	ENST00000358252	ENSG00000149115	TNKS1BP1	TRUE	TRUE
chr11	57308816	C	A	ENST00000358252	ENSG00000149115	TNKS1BP1	TRUE	TRUE
chr11	57308823	G	T	ENST00000358252	ENSG00000149115	TNKS1BP1	TRUE	TRUE
chr11	57308849	T	A	ENST00000358252	ENSG00000149115	TNKS1BP1	TRUE	TRUE
chr11	57308868	C	T	ENST00000358252	ENSG00000149115	TNKS1BP1	TRUE	TRUE
chr11	57308869	C	T	ENST00000358252	ENSG00000149115	TNKS1BP1	TRUE	TRUE
chr11	57308879	G	A	ENST00000358252	ENSG00000149115	TNKS1BP1	TRUE	TRUE
chr11	57308882	C	A	ENST00000358252	ENSG00000149115	TNKS1BP1	TRUE	TRUE
chr11	57308888	C	A	ENST00000358252	ENSG00000149115	TNKS1BP1	TRUE	TRUE
chr11	57308894	C	A	ENST00000358252	ENSG00000149115	TNKS1BP1	TRUE	TRUE
chr11	57308899	G	C	ENST00000358252	ENSG00000149115	TNKS1BP1	TRUE	TRUE
chr11	57308899	G	T	ENST00000358252	ENSG00000149115	TNKS1BP1	TRUE	TRUE
chr11	57308903	T	A	ENST00000358252	ENSG00000149115	TNKS1BP1	TRUE	TRUE
chr11	57308912	C	A	ENST00000358252	ENSG00000149115	TNKS1BP1	TRUE	TRUE
chr11	57308915	C	A	ENST00000358252	ENSG00000149115	TNKS1BP1	TRUE	TRUE
chr11	57308921	C	A	ENST00000358252	ENSG00000149115	TNKS1BP1	TRUE	TRUE
chr11	57308929	G	C	ENST00000358252	ENSG00000149115	TNKS1BP1	TRUE	TRUE
chr11	57308929	G	T	ENST00000358252	ENSG00000149115	TNKS1BP1	TRUE	TRUE
chr11	57308931	C	T	ENST00000358252	ENSG00000149115	TNKS1BP1	TRUE	TRUE
chr11	57308932	C	T	ENST00000358252	ENSG00000149115	TNKS1BP1	TRUE	TRUE
chr11	57308942	G	A	ENST00000358252	ENSG00000149115	TNKS1BP1	TRUE	TRUE
chr11	57308957	C	A	ENST00000358252	ENSG00000149115	TNKS1BP1	TRUE	TRUE
chr11	57308960	T	A	ENST00000358252	ENSG00000149115	TNKS1BP1	TRUE	TRUE
chr11	57308966	G	A	ENST00000358252	ENSG00000149115	TNKS1BP1	TRUE	TRUE
chr11	57308978	C	A	ENST00000358252	ENSG00000149115	TNKS1BP1	TRUE	TRUE
chr11	57308981	C	A	ENST00000358252	ENSG00000149115	TNKS1BP1	TRUE	TRUE
chr11	57308984	C	A	ENST00000358252	ENSG00000149115	TNKS1BP1	TRUE	TRUE
chr11	57308993	C	A	ENST00000358252	ENSG00000149115	TNKS1BP1	TRUE	TRUE
chr11	57308998	A	T	ENST00000358252	ENSG00000149115	TNKS1BP1	TRUE	TRUE
chr11	57309005	T	A	ENST00000358252	ENSG00000149115	TNKS1BP1	TRUE	TRUE
chr11	57309011	T	A	ENST00000358252	ENSG00000149115	TNKS1BP1	TRUE	TRUE
chr11	57309030	C	T	ENST00000358252	ENSG00000149115	TNKS1BP1	TRUE	TRUE
chr11	57309031	C	T	ENST00000358252	ENSG00000149115	TNKS1BP1	TRUE	TRUE
chr11	57309038	T	A	ENST00000358252	ENSG00000149115	TNKS1BP1	TRUE	TRUE
chr11	57309041	C	A	ENST00000358252	ENSG00000149115	TNKS1BP1	TRUE	TRUE
chr11	57309050	C	A	ENST00000358252	ENSG00000149115	TNKS1BP1	TRUE	TRUE
chr11	57309056	C	A	ENST00000358252	ENSG00000149115	TNKS1BP1	TRUE	TRUE
chr11	57309065	C	A	ENST00000358252	ENSG00000149115	TNKS1BP1	TRUE	TRUE
chr11	57309068	C	A	ENST00000358252	ENSG00000149115	TNKS1BP1	TRUE	TRUE
chr11	57309077	C	A	ENST00000358252	ENSG00000149115	TNKS1BP1	TRUE	TRUE
chr11	57309083	C	A	ENST00000358252	ENSG00000149115	TNKS1BP1	TRUE	TRUE
chr11	57309085	A	T	ENST00000358252	ENSG00000149115	TNKS1BP1	TRUE	TRUE
chr11	57309087	A	T	ENST00000358252	ENSG00000149115	TNKS1BP1	TRUE	TRUE
chr11	57309110	T	A	ENST00000358252	ENSG00000149115	TNKS1BP1	TRUE	TRUE
chr11	57309112	A	T	ENST00000358252	ENSG00000149115	TNKS1BP1	TRUE	TRUE
chr11	57309127	G	C	ENST00000358252	ENSG00000149115	TNKS1BP1	TRUE	TRUE
chr11	57309127	G	T	ENST00000358252	ENSG00000149115	TNKS1BP1	TRUE	TRUE
chr11	57309129	C	T	ENST00000358252	ENSG00000149115	TNKS1BP1	TRUE	TRUE
chr11	57309130	C	T	ENST00000358252	ENSG00000149115	TNKS1BP1	TRUE	TRUE
chr11	57309140	G	A	ENST00000358252	ENSG00000149115	TNKS1BP1	TRUE	TRUE
chr11	57309143	C	A	ENST00000358252	ENSG00000149115	TNKS1BP1	TRUE	TRUE
chr11	57309155	C	A	ENST00000358252	ENSG00000149115	TNKS1BP1	TRUE	TRUE
chr11	57309164	C	A	ENST00000358252	ENSG00000149115	TNKS1BP1	TRUE	TRUE
chr11	57309169	G	T	ENST00000358252	ENSG00000149115	TNKS1BP1	TRUE	TRUE
chr11	57309186	A	T	ENST00000358252	ENSG00000149115	TNKS1BP1	TRUE	TRUE
chr11	57309200	C	A	ENST00000358252	ENSG00000149115	TNKS1BP1	TRUE	TRUE
chr11	57309202	A	T	ENST00000358252	ENSG00000149115	TNKS1BP1	TRUE	TRUE
chr11	57309221	G	A	ENST00000358252	ENSG00000149115	TNKS1BP1	TRUE	TRUE
chr11	57309228	C	T	ENST00000358252	ENSG00000149115	TNKS1BP1	TRUE	TRUE
chr11	57309229	C	T	ENST00000358252	ENSG00000149115	TNKS1BP1	TRUE	TRUE
chr11	57309238	G	T	ENST00000358252	ENSG00000149115	TNKS1BP1	TRUE	TRUE
chr11	57309254	T	A	ENST00000358252	ENSG00000149115	TNKS1BP1	TRUE	TRUE
chr11	57309281	C	A	ENST00000358252	ENSG00000149115	TNKS1BP1	TRUE	TRUE
chr11	57309287	T	A	ENST00000358252	ENSG00000149115	TNKS1BP1	TRUE	TRUE
chr11	57309320	T	A	ENST00000358252	ENSG00000149115	TNKS1BP1	TRUE	TRUE
chr11	57309344	G	A	ENST00000358252	ENSG00000149115	TNKS1BP1	TRUE	TRUE
chr11	57309345	A	C	ENST00000358252	ENSG00000149115	TNKS1BP1	TRUE	TRUE
chr11	57309345	A	T	ENST00000358252	ENSG00000149115	TNKS1BP1	TRUE	TRUE
chr11	57309356	C	A	ENST00000358252	ENSG00000149115	TNKS1BP1	TRUE	TRUE
chr11	57309365	C	A	ENST00000358252	ENSG00000149115	TNKS1BP1	TRUE	TRUE
chr11	57309369	G	T	ENST00000358252	ENSG00000149115	TNKS1BP1	TRUE	TRUE
chr11	57309384	C	T	ENST00000358252	ENSG00000149115	TNKS1BP1	TRUE	TRUE
chr11	57309385	C	T	ENST00000358252	ENSG00000149115	TNKS1BP1	TRUE	TRUE
chr11	57309392	G	A	ENST00000358252	ENSG00000149115	TNKS1BP1	TRUE	TRUE
chr11	57309395	G	A	ENST00000358252	ENSG00000149115	TNKS1BP1	TRUE	TRUE
chr11	57309416	C	A	ENST00000358252	ENSG00000149115	TNKS1BP1	TRUE	TRUE
chr11	57309419	G	A	ENST00000358252	ENSG00000149115	TNKS1BP1	TRUE	TRUE
chr11	57309422	G	A	ENST00000358252	ENSG00000149115	TNKS1BP1	TRUE	TRUE
chr11	57309446	C	A	ENST00000358252	ENSG00000149115	TNKS1BP1	TRUE	TRUE
chr11	57309453	C	T	ENST00000358252	ENSG00000149115	TNKS1BP1	TRUE	TRUE
chr11	57309454	C	T	ENST00000358252	ENSG00000149115	TNKS1BP1	TRUE	TRUE
chr11	57309461	G	A	ENST00000358252	ENSG00000149115	TNKS1BP1	TRUE	TRUE
chr11	57309464	T	A	ENST00000358252	ENSG00000149115	TNKS1BP1	TRUE	TRUE
chr11	57309467	C	A	ENST00000358252	ENSG00000149115	TNKS1BP1	TRUE	TRUE
chr11	57309473	C	A	ENST00000358252	ENSG00000149115	TNKS1BP1	TRUE	TRUE
chr11	57309482	C	A	ENST00000358252	ENSG00000149115	TNKS1BP1	TRUE	TRUE
chr11	57309506	G	A	ENST00000358252	ENSG00000149115	TNKS1BP1	TRUE	TRUE
chr11	57309518	G	A	ENST00000358252	ENSG00000149115	TNKS1BP1	TRUE	TRUE
chr11	57309521	G	A	ENST00000358252	ENSG00000149115	TNKS1BP1	TRUE	TRUE
chr11	57309524	T	A	ENST00000358252	ENSG00000149115	TNKS1BP1	TRUE	TRUE
chr11	57309527	C	A	ENST00000358252	ENSG00000149115	TNKS1BP1	TRUE	TRUE
chr11	57309530	G	A	ENST00000358252	ENSG00000149115	TNKS1BP1	TRUE	TRUE
chr11	57309539	C	A	ENST00000358252	ENSG00000149115	TNKS1BP1	TRUE	TRUE
chr11	57309545	C	A	ENST00000358252	ENSG00000149115	TNKS1BP1	TRUE	TRUE
chr11	57309548	G	A	ENST00000358252	ENSG00000149115	TNKS1BP1	TRUE	TRUE
chr11	57309566	G	A	ENST00000358252	ENSG00000149115	TNKS1BP1	TRUE	TRUE
chr11	57309567	C	T	ENST00000358252	ENSG00000149115	TNKS1BP1	TRUE	TRUE
chr11	57309568	C	T	ENST00000358252	ENSG00000149115	TNKS1BP1	TRUE	TRUE
chr11	57309578	G	A	ENST00000358252	ENSG00000149115	TNKS1BP1	TRUE	TRUE
chr11	57309584	T	A	ENST00000358252	ENSG00000149115	TNKS1BP1	TRUE	TRUE
chr11	57309587	G	A	ENST00000358252	ENSG00000149115	TNKS1BP1	TRUE	TRUE
chr11	57309631	A	T	ENST00000358252	ENSG00000149115	TNKS1BP1	TRUE	TRUE
chr11	57309644	C	A	ENST00000358252	ENSG00000149115	TNKS1BP1	TRUE	TRUE
chr11	57309647	T	A	ENST00000358252	ENSG00000149115	TNKS1BP1	TRUE	TRUE
chr11	57309650	C	A	ENST00000358252	ENSG00000149115	TNKS1BP1	TRUE	TRUE
chr11	57309653	C	A	ENST00000358252	ENSG00000149115	TNKS1BP1	TRUE	TRUE
chr11	57309680	C	A	ENST00000358252	ENSG00000149115	TNKS1BP1	TRUE	TRUE
chr11	57309683	C	A	ENST00000358252	ENSG00000149115	TNKS1BP1	TRUE	TRUE
chr11	57309695	C	A	ENST00000358252	ENSG00000149115	TNKS1BP1	TRUE	TRUE
chr11	57309710	T	A	ENST00000358252	ENSG00000149115	TNKS1BP1	TRUE	TRUE
chr11	57309713	T	A	ENST00000358252	ENSG00000149115	TNKS1BP1	TRUE	TRUE
chr11	57309716	C	A	ENST00000358252	ENSG00000149115	TNKS1BP1	TRUE	TRUE
chr11	57309722	C	A	ENST00000358252	ENSG00000149115	TNKS1BP1	TRUE	TRUE
chr11	57309725	C	A	ENST00000358252	ENSG00000149115	TNKS1BP1	TRUE	TRUE
chr11	57309731	G	A	ENST00000358252	ENSG00000149115	TNKS1BP1	TRUE	TRUE
chr11	57309734	G	A	ENST00000358252	ENSG00000149115	TNKS1BP1	TRUE	TRUE
chr11	57309737	G	A	ENST00000358252	ENSG00000149115	TNKS1BP1	TRUE	TRUE
chr11	57309743	C	A	ENST00000358252	ENSG00000149115	TNKS1BP1	TRUE	TRUE
chr11	57309746	C	A	ENST00000358252	ENSG00000149115	TNKS1BP1	TRUE	TRUE
chr11	57309773	T	A	ENST00000358252	ENSG00000149115	TNKS1BP1	TRUE	TRUE
chr11	57309779	C	A	ENST00000358252	ENSG00000149115	TNKS1BP1	TRUE	TRUE
chr11	57309788	T	A	ENST00000358252	ENSG00000149115	TNKS1BP1	TRUE	TRUE
chr11	57309794	G	A	ENST00000358252	ENSG00000149115	TNKS1BP1	TRUE	TRUE
chr11	57309828	G	C	ENST00000358252	ENSG00000149115	TNKS1BP1	TRUE	TRUE
chr11	57309828	G	T	ENST00000358252	ENSG00000149115	TNKS1BP1	TRUE	TRUE
chr11	57309840	C	T	ENST00000358252	ENSG00000149115	TNKS1BP1	TRUE	TRUE
chr11	57309841	C	T	ENST00000358252	ENSG00000149115	TNKS1BP1	TRUE	TRUE
chr11	57309851	T	A	ENST00000358252	ENSG00000149115	TNKS1BP1	TRUE	TRUE
chr11	57309860	C	A	ENST00000358252	ENSG00000149115	TNKS1BP1	TRUE	TRUE
chr11	57309863	G	A	ENST00000358252	ENSG00000149115	TNKS1BP1	TRUE	TRUE
chr11	57309866	C	A	ENST00000358252	ENSG00000149115	TNKS1BP1	TRUE	TRUE
chr11	57309869	G	A	ENST00000358252	ENSG00000149115	TNKS1BP1	TRUE	TRUE
chr11	57309875	C	A	ENST00000358252	ENSG00000149115	TNKS1BP1	TRUE	TRUE
chr11	57309891	A	C	ENST00000358252	ENSG00000149115	TNKS1BP1	TRUE	TRUE
chr11	57309891	A	T	ENST00000358252	ENSG00000149115	TNKS1BP1	TRUE	TRUE
chr11	57309904	G	C	ENST00000358252	ENSG00000149115	TNKS1BP1	TRUE	TRUE
chr11	57309904	G	T	ENST00000358252	ENSG00000149115	TNKS1BP1	TRUE	TRUE
chr11	57309914	T	A	ENST00000358252	ENSG00000149115	TNKS1BP1	TRUE	TRUE
chr11	57309917	T	A	ENST00000358252	ENSG00000149115	TNKS1BP1	TRUE	TRUE
chr11	57309920	G	A	ENST00000358252	ENSG00000149115	TNKS1BP1	TRUE	TRUE
chr11	57309926	C	A	ENST00000358252	ENSG00000149115	TNKS1BP1	TRUE	TRUE
chr11	57309927	C	T	ENST00000358252	ENSG00000149115	TNKS1BP1	TRUE	TRUE
chr11	57309928	C	T	ENST00000358252	ENSG00000149115	TNKS1BP1	TRUE	TRUE
chr11	57309935	G	A	ENST00000358252	ENSG00000149115	TNKS1BP1	TRUE	TRUE
chr11	57309938	C	A	ENST00000358252	ENSG00000149115	TNKS1BP1	TRUE	TRUE
chr11	57309950	G	A	ENST00000358252	ENSG00000149115	TNKS1BP1	TRUE	TRUE
chr11	57309957	G	C	ENST00000358252	ENSG00000149115	TNKS1BP1	TRUE	TRUE
chr11	57309957	G	T	ENST00000358252	ENSG00000149115	TNKS1BP1	TRUE	TRUE
chr11	57309980	T	A	ENST00000358252	ENSG00000149115	TNKS1BP1	TRUE	TRUE
chr11	57309985	A	T	ENST00000358252	ENSG00000149115	TNKS1BP1	TRUE	TRUE
chr11	57309992	G	A	ENST00000358252	ENSG00000149115	TNKS1BP1	TRUE	TRUE
chr11	57309998	G	A	ENST00000358252	ENSG00000149115	TNKS1BP1	TRUE	TRUE
chr11	57310001	C	A	ENST00000358252	ENSG00000149115	TNKS1BP1	TRUE	TRUE
chr11	57310013	G	A	ENST00000358252	ENSG00000149115	TNKS1BP1	TRUE	TRUE
chr11	57310020	A	C	ENST00000358252	ENSG00000149115	TNKS1BP1	TRUE	TRUE
chr11	57310020	A	T	ENST00000358252	ENSG00000149115	TNKS1BP1	TRUE	TRUE
chr11	57310040	T	A	ENST00000358252	ENSG00000149115	TNKS1BP1	TRUE	TRUE
chr11	57310043	T	A	ENST00000358252	ENSG00000149115	TNKS1BP1	TRUE	TRUE
chr11	57310052	C	A	ENST00000358252	ENSG00000149115	TNKS1BP1	TRUE	TRUE
chr11	57310053	C	T	ENST00000358252	ENSG00000149115	TNKS1BP1	TRUE	TRUE
chr11	57310054	C	T	ENST00000358252	ENSG00000149115	TNKS1BP1	TRUE	TRUE
chr11	57310076	G	A	ENST00000358252	ENSG00000149115	TNKS1BP1	TRUE	TRUE
chr11	57310083	G	C	ENST00000358252	ENSG00000149115	TNKS1BP1	TRUE	TRUE
chr11	57310083	G	T	ENST00000358252	ENSG00000149115	TNKS1BP1	TRUE	TRUE
chr11	57310096	G	C	ENST00000358252	ENSG00000149115	TNKS1BP1	TRUE	TRUE
chr11	57310096	G	T	ENST00000358252	ENSG00000149115	TNKS1BP1	TRUE	TRUE
chr11	57310103	T	A	ENST00000358252	ENSG00000149115	TNKS1BP1	TRUE	TRUE
chr11	57310106	T	A	ENST00000358252	ENSG00000149115	TNKS1BP1	TRUE	TRUE
chr11	57310109	C	A	ENST00000358252	ENSG00000149115	TNKS1BP1	TRUE	TRUE
chr11	57310115	C	A	ENST00000358252	ENSG00000149115	TNKS1BP1	TRUE	TRUE
chr11	57310118	G	A	ENST00000358252	ENSG00000149115	TNKS1BP1	TRUE	TRUE
chr11	57310124	G	A	ENST00000358252	ENSG00000149115	TNKS1BP1	TRUE	TRUE
chr11	57310130	C	A	ENST00000358252	ENSG00000149115	TNKS1BP1	TRUE	TRUE
chr11	57310146	G	C	ENST00000358252	ENSG00000149115	TNKS1BP1	TRUE	TRUE
chr11	57310146	G	T	ENST00000358252	ENSG00000149115	TNKS1BP1	TRUE	TRUE
chr11	57310157	G	A	ENST00000358252	ENSG00000149115	TNKS1BP1	TRUE	TRUE
chr11	57310169	T	A	ENST00000358252	ENSG00000149115	TNKS1BP1	TRUE	TRUE
chr11	57310172	T	A	ENST00000358252	ENSG00000149115	TNKS1BP1	TRUE	TRUE
chr11	57310178	C	A	ENST00000358252	ENSG00000149115	TNKS1BP1	TRUE	TRUE
chr11	57310179	C	T	ENST00000358252	ENSG00000149115	TNKS1BP1	TRUE	TRUE
chr11	57310180	C	T	ENST00000358252	ENSG00000149115	TNKS1BP1	TRUE	TRUE
chr11	57310187	G	A	ENST00000358252	ENSG00000149115	TNKS1BP1	TRUE	TRUE
chr11	57310199	C	A	ENST00000358252	ENSG00000149115	TNKS1BP1	TRUE	TRUE
chr11	57310202	G	A	ENST00000358252	ENSG00000149115	TNKS1BP1	TRUE	TRUE
chr11	57310211	G	A	ENST00000358252	ENSG00000149115	TNKS1BP1	TRUE	TRUE
chr11	57310223	G	A	ENST00000358252	ENSG00000149115	TNKS1BP1	TRUE	TRUE
chr11	57310232	T	A	ENST00000358252	ENSG00000149115	TNKS1BP1	TRUE	TRUE
chr11	57310235	C	A	ENST00000358252	ENSG00000149115	TNKS1BP1	TRUE	TRUE
chr11	57310250	G	A	ENST00000358252	ENSG00000149115	TNKS1BP1	TRUE	TRUE
chr11	57310280	T	A	ENST00000358252	ENSG00000149115	TNKS1BP1	TRUE	TRUE
chr11	57310286	G	A	ENST00000358252	ENSG00000149115	TNKS1BP1	TRUE	TRUE
chr11	57310292	G	A	ENST00000358252	ENSG00000149115	TNKS1BP1	TRUE	TRUE
chr11	57310307	C	A	ENST00000358252	ENSG00000149115	TNKS1BP1	TRUE	TRUE
chr11	57310313	C	A	ENST00000358252	ENSG00000149115	TNKS1BP1	TRUE	TRUE
chr11	57310316	C	A	ENST00000358252	ENSG00000149115	TNKS1BP1	TRUE	TRUE
chr11	57310319	G	A	ENST00000358252	ENSG00000149115	TNKS1BP1	TRUE	TRUE
chr11	57310329	A	T	ENST00000358252	ENSG00000149115	TNKS1BP1	TRUE	TRUE
chr11	57310341	C	T	ENST00000358252	ENSG00000149115	TNKS1BP1	TRUE	TRUE
chr11	57310342	C	T	ENST00000358252	ENSG00000149115	TNKS1BP1	TRUE	TRUE
chr11	57310346	C	A	ENST00000358252	ENSG00000149115	TNKS1BP1	TRUE	TRUE
chr11	57310361	C	A	ENST00000358252	ENSG00000149115	TNKS1BP1	TRUE	TRUE
chr11	57310370	C	A	ENST00000358252	ENSG00000149115	TNKS1BP1	TRUE	TRUE
chr11	57310373	G	A	ENST00000358252	ENSG00000149115	TNKS1BP1	TRUE	TRUE
chr11	57310377	A	C	ENST00000358252	ENSG00000149115	TNKS1BP1	TRUE	TRUE
chr11	57310377	A	T	ENST00000358252	ENSG00000149115	TNKS1BP1	TRUE	TRUE
chr11	57310382	T	A	ENST00000358252	ENSG00000149115	TNKS1BP1	TRUE	TRUE
chr11	57310389	C	T	ENST00000358252	ENSG00000149115	TNKS1BP1	TRUE	TRUE
chr11	57310390	C	T	ENST00000358252	ENSG00000149115	TNKS1BP1	TRUE	TRUE
chr11	57310400	C	A	ENST00000358252	ENSG00000149115	TNKS1BP1	TRUE	TRUE
chr11	57310403	C	A	ENST00000358252	ENSG00000149115	TNKS1BP1	TRUE	TRUE
chr11	57310418	C	A	ENST00000358252	ENSG00000149115	TNKS1BP1	TRUE	TRUE
chr11	57310421	T	A	ENST00000358252	ENSG00000149115	TNKS1BP1	TRUE	TRUE
chr11	57310443	A	C	ENST00000358252	ENSG00000149115	TNKS1BP1	TRUE	TRUE
chr11	57310443	A	T	ENST00000358252	ENSG00000149115	TNKS1BP1	TRUE	TRUE
chr11	57310451	G	A	ENST00000358252	ENSG00000149115	TNKS1BP1	TRUE	TRUE
chr11	57310463	G	A	ENST00000358252	ENSG00000149115	TNKS1BP1	TRUE	TRUE
chr11	57310464	A	T	ENST00000358252	ENSG00000149115	TNKS1BP1	TRUE	TRUE
chr11	57310467	C	T	ENST00000358252	ENSG00000149115	TNKS1BP1	TRUE	TRUE
chr11	57310468	C	T	ENST00000358252	ENSG00000149115	TNKS1BP1	TRUE	TRUE
chr11	57310496	G	A	ENST00000358252	ENSG00000149115	TNKS1BP1	TRUE	TRUE
chr11	57310505	C	A	ENST00000358252	ENSG00000149115	TNKS1BP1	TRUE	TRUE
chr11	57310520	C	A	ENST00000358252	ENSG00000149115	TNKS1BP1	TRUE	TRUE
chr11	57310526	G	A	ENST00000358252	ENSG00000149115	TNKS1BP1	TRUE	TRUE
chr11	57310535	T	A	ENST00000358252	ENSG00000149115	TNKS1BP1	TRUE	TRUE
chr11	57310538	G	A	ENST00000358252	ENSG00000149115	TNKS1BP1	TRUE	TRUE
chr11	57310542	C	T	ENST00000358252	ENSG00000149115	TNKS1BP1	TRUE	TRUE
chr11	57310543	C	T	ENST00000358252	ENSG00000149115	TNKS1BP1	TRUE	TRUE
chr11	57310556	C	A	ENST00000358252	ENSG00000149115	TNKS1BP1	TRUE	TRUE
chr11	57310557	C	A	ENST00000358252	ENSG00000149115	TNKS1BP1	TRUE	FALSE
chr11	57310557	C	G	ENST00000358252	ENSG00000149115	TNKS1BP1	TRUE	FALSE
chr11	57310557	C	T	ENST00000358252	ENSG00000149115	TNKS1BP1	TRUE	FALSE
chr11	57310558	T	A	ENST00000358252	ENSG00000149115	TNKS1BP1	TRUE	FALSE
chr11	57310558	T	C	ENST00000358252	ENSG00000149115	TNKS1BP1	TRUE	FALSE
chr11	57310558	T	G	ENST00000358252	ENSG00000149115	TNKS1BP1	TRUE	FALSE
chr11	57312532	A	C	ENST00000358252	ENSG00000149115	TNKS1BP1	TRUE	FALSE
chr11	57312532	A	G	ENST00000358252	ENSG00000149115	TNKS1BP1	TRUE	FALSE
chr11	57312532	A	T	ENST00000358252	ENSG00000149115	TNKS1BP1	TRUE	FALSE
chr11	57312533	C	A	ENST00000358252	ENSG00000149115	TNKS1BP1	TRUE	FALSE
chr11	57312533	C	G	ENST00000358252	ENSG00000149115	TNKS1BP1	TRUE	FALSE
chr11	57312533	C	T	ENST00000358252	ENSG00000149115	TNKS1BP1	TRUE	FALSE
chr11	57312536	C	A	ENST00000358252	ENSG00000149115	TNKS1BP1	TRUE	TRUE
chr11	57312540	G	T	ENST00000358252	ENSG00000149115	TNKS1BP1	TRUE	TRUE
chr11	57312557	G	A	ENST00000358252	ENSG00000149115	TNKS1BP1	TRUE	TRUE
chr11	57312566	T	A	ENST00000358252	ENSG00000149115	TNKS1BP1	TRUE	TRUE
chr11	57312572	C	A	ENST00000358252	ENSG00000149115	TNKS1BP1	TRUE	TRUE
chr11	57312578	C	A	ENST00000358252	ENSG00000149115	TNKS1BP1	TRUE	TRUE
chr11	57312584	C	A	ENST00000358252	ENSG00000149115	TNKS1BP1	TRUE	TRUE
chr11	57312616	G	C	ENST00000358252	ENSG00000149115	TNKS1BP1	TRUE	TRUE
chr11	57312616	G	T	ENST00000358252	ENSG00000149115	TNKS1BP1	TRUE	TRUE
chr11	57312636	C	T	ENST00000358252	ENSG00000149115	TNKS1BP1	TRUE	TRUE
chr11	57312637	C	T	ENST00000358252	ENSG00000149115	TNKS1BP1	TRUE	TRUE
chr11	57312653	C	A	ENST00000358252	ENSG00000149115	TNKS1BP1	TRUE	TRUE
chr11	57312668	C	A	ENST00000358252	ENSG00000149115	TNKS1BP1	TRUE	TRUE
chr11	57312681	A	T	ENST00000358252	ENSG00000149115	TNKS1BP1	TRUE	TRUE
chr11	57312685	A	T	ENST00000358252	ENSG00000149115	TNKS1BP1	TRUE	TRUE
chr11	57312692	G	A	ENST00000358252	ENSG00000149115	TNKS1BP1	TRUE	TRUE
chr11	57312698	C	A	ENST00000358252	ENSG00000149115	TNKS1BP1	TRUE	TRUE
chr11	57312710	G	A	ENST00000358252	ENSG00000149115	TNKS1BP1	TRUE	TRUE
chr11	57312719	C	A	ENST00000358252	ENSG00000149115	TNKS1BP1	TRUE	TRUE
chr11	57312743	C	A	ENST00000358252	ENSG00000149115	TNKS1BP1	TRUE	TRUE
chr11	57312746	C	A	ENST00000358252	ENSG00000149115	TNKS1BP1	TRUE	TRUE
chr11	57312749	C	A	ENST00000358252	ENSG00000149115	TNKS1BP1	TRUE	TRUE
chr11	57312764	G	A	ENST00000358252	ENSG00000149115	TNKS1BP1	TRUE	TRUE
chr11	57312767	C	A	ENST00000358252	ENSG00000149115	TNKS1BP1	TRUE	TRUE
chr11	57312773	C	A	ENST00000358252	ENSG00000149115	TNKS1BP1	TRUE	TRUE
chr11	57312795	A	T	ENST00000358252	ENSG00000149115	TNKS1BP1	TRUE	TRUE
chr11	57312803	G	A	ENST00000358252	ENSG00000149115	TNKS1BP1	TRUE	TRUE
chr11	57312821	G	A	ENST00000358252	ENSG00000149115	TNKS1BP1	TRUE	TRUE
chr11	57312824	C	A	ENST00000358252	ENSG00000149115	TNKS1BP1	TRUE	TRUE
chr11	57312827	G	A	ENST00000358252	ENSG00000149115	TNKS1BP1	TRUE	TRUE
chr11	57312842	C	A	ENST00000358252	ENSG00000149115	TNKS1BP1	TRUE	TRUE
chr11	57312853	A	T	ENST00000358252	ENSG00000149115	TNKS1BP1	TRUE	TRUE
chr11	57312863	C	A	ENST00000358252	ENSG00000149115	TNKS1BP1	TRUE	TRUE
chr11	57312890	C	A	ENST00000358252	ENSG00000149115	TNKS1BP1	TRUE	TRUE
chr11	57312893	G	A	ENST00000358252	ENSG00000149115	TNKS1BP1	TRUE	TRUE
chr11	57312896	C	A	ENST00000358252	ENSG00000149115	TNKS1BP1	TRUE	TRUE
chr11	57312901	A	T	ENST00000358252	ENSG00000149115	TNKS1BP1	TRUE	TRUE
chr11	57312908	C	A	ENST00000358252	ENSG00000149115	TNKS1BP1	TRUE	TRUE
chr11	57312911	G	A	ENST00000358252	ENSG00000149115	TNKS1BP1	TRUE	TRUE
chr11	57312913	G	T	ENST00000358252	ENSG00000149115	TNKS1BP1	TRUE	TRUE
chr11	57312917	C	A	ENST00000358252	ENSG00000149115	TNKS1BP1	TRUE	TRUE
chr11	57312918	G	C	ENST00000358252	ENSG00000149115	TNKS1BP1	TRUE	TRUE
chr11	57312918	G	T	ENST00000358252	ENSG00000149115	TNKS1BP1	TRUE	TRUE
chr11	57312923	T	A	ENST00000358252	ENSG00000149115	TNKS1BP1	TRUE	TRUE
chr11	57312926	C	A	ENST00000358252	ENSG00000149115	TNKS1BP1	TRUE	TRUE
chr11	57312929	C	A	ENST00000358252	ENSG00000149115	TNKS1BP1	TRUE	TRUE
chr11	57312935	G	A	ENST00000358252	ENSG00000149115	TNKS1BP1	TRUE	TRUE
chr11	57312938	G	A	ENST00000358252	ENSG00000149115	TNKS1BP1	TRUE	TRUE
chr11	57312940	A	T	ENST00000358252	ENSG00000149115	TNKS1BP1	TRUE	TRUE
chr11	57312946	A	C	ENST00000358252	ENSG00000149115	TNKS1BP1	TRUE	TRUE
chr11	57312946	A	T	ENST00000358252	ENSG00000149115	TNKS1BP1	TRUE	TRUE
chr11	57312950	C	A	ENST00000358252	ENSG00000149115	TNKS1BP1	TRUE	TRUE
chr11	57312962	C	A	ENST00000358252	ENSG00000149115	TNKS1BP1	TRUE	TRUE
chr11	57312980	C	A	ENST00000358252	ENSG00000149115	TNKS1BP1	TRUE	TRUE
chr11	57313001	G	A	ENST00000358252	ENSG00000149115	TNKS1BP1	TRUE	TRUE
chr11	57313007	G	A	ENST00000358252	ENSG00000149115	TNKS1BP1	TRUE	TRUE
chr11	57313013	C	A	ENST00000358252	ENSG00000149115	TNKS1BP1	TRUE	TRUE
chr11	57313025	T	A	ENST00000358252	ENSG00000149115	TNKS1BP1	TRUE	TRUE
chr11	57313028	G	A	ENST00000358252	ENSG00000149115	TNKS1BP1	TRUE	TRUE
chr11	57313058	G	A	ENST00000358252	ENSG00000149115	TNKS1BP1	TRUE	TRUE
chr11	57313062	C	T	ENST00000358252	ENSG00000149115	TNKS1BP1	TRUE	TRUE
chr11	57313063	C	T	ENST00000358252	ENSG00000149115	TNKS1BP1	TRUE	TRUE
chr11	57313073	C	A	ENST00000358252	ENSG00000149115	TNKS1BP1	TRUE	TRUE
chr11	57313075	G	C	ENST00000358252	ENSG00000149115	TNKS1BP1	TRUE	TRUE
chr11	57313075	G	T	ENST00000358252	ENSG00000149115	TNKS1BP1	TRUE	TRUE
chr11	57313090	G	C	ENST00000358252	ENSG00000149115	TNKS1BP1	TRUE	TRUE
chr11	57313090	G	T	ENST00000358252	ENSG00000149115	TNKS1BP1	TRUE	TRUE
chr11	57313103	G	A	ENST00000358252	ENSG00000149115	TNKS1BP1	TRUE	TRUE
chr11	57313109	G	A	ENST00000358252	ENSG00000149115	TNKS1BP1	TRUE	TRUE
chr11	57313112	G	A	ENST00000358252	ENSG00000149115	TNKS1BP1	TRUE	TRUE
chr11	57313121	C	A	ENST00000358252	ENSG00000149115	TNKS1BP1	TRUE	TRUE
chr11	57313124	C	A	ENST00000358252	ENSG00000149115	TNKS1BP1	TRUE	TRUE
chr11	57313127	C	A	ENST00000358252	ENSG00000149115	TNKS1BP1	TRUE	TRUE
chr11	57313144	A	T	ENST00000358252	ENSG00000149115	TNKS1BP1	TRUE	TRUE
chr11	57313157	C	A	ENST00000358252	ENSG00000149115	TNKS1BP1	TRUE	TRUE
chr11	57313166	C	A	ENST00000358252	ENSG00000149115	TNKS1BP1	TRUE	TRUE
chr11	57313175	C	A	ENST00000358252	ENSG00000149115	TNKS1BP1	TRUE	TRUE
chr11	57313184	C	A	ENST00000358252	ENSG00000149115	TNKS1BP1	TRUE	TRUE
chr11	57313218	C	T	ENST00000358252	ENSG00000149115	TNKS1BP1	TRUE	TRUE
chr11	57313219	C	T	ENST00000358252	ENSG00000149115	TNKS1BP1	TRUE	TRUE
chr11	57313234	G	T	ENST00000358252	ENSG00000149115	TNKS1BP1	TRUE	TRUE
chr11	57313254	C	T	ENST00000358252	ENSG00000149115	TNKS1BP1	TRUE	TRUE
chr11	57313255	C	T	ENST00000358252	ENSG00000149115	TNKS1BP1	TRUE	TRUE
chr11	57313259	C	A	ENST00000358252	ENSG00000149115	TNKS1BP1	TRUE	TRUE
chr11	57313268	G	A	ENST00000358252	ENSG00000149115	TNKS1BP1	TRUE	TRUE
chr11	57313270	G	C	ENST00000358252	ENSG00000149115	TNKS1BP1	TRUE	TRUE
chr11	57313270	G	T	ENST00000358252	ENSG00000149115	TNKS1BP1	TRUE	TRUE
chr11	57313273	A	C	ENST00000358252	ENSG00000149115	TNKS1BP1	TRUE	TRUE
chr11	57313273	A	T	ENST00000358252	ENSG00000149115	TNKS1BP1	TRUE	TRUE
chr11	57313278	C	T	ENST00000358252	ENSG00000149115	TNKS1BP1	TRUE	TRUE
chr11	57313279	C	T	ENST00000358252	ENSG00000149115	TNKS1BP1	TRUE	TRUE
chr11	57313289	C	A	ENST00000358252	ENSG00000149115	TNKS1BP1	TRUE	TRUE
chr11	57313315	A	T	ENST00000358252	ENSG00000149115	TNKS1BP1	TRUE	TRUE
chr11	57313319	G	A	ENST00000358252	ENSG00000149115	TNKS1BP1	TRUE	TRUE
chr11	57313328	G	A	ENST00000358252	ENSG00000149115	TNKS1BP1	TRUE	TRUE
chr11	57313334	G	A	ENST00000358252	ENSG00000149115	TNKS1BP1	TRUE	TRUE
chr11	57313351	G	T	ENST00000358252	ENSG00000149115	TNKS1BP1	TRUE	TRUE
chr11	57313364	T	A	ENST00000358252	ENSG00000149115	TNKS1BP1	TRUE	TRUE
chr11	57313367	C	A	ENST00000358252	ENSG00000149115	TNKS1BP1	TRUE	TRUE
chr11	57313370	G	A	ENST00000358252	ENSG00000149115	TNKS1BP1	TRUE	TRUE
chr11	57313376	G	A	ENST00000358252	ENSG00000149115	TNKS1BP1	TRUE	TRUE
chr11	57313384	G	C	ENST00000358252	ENSG00000149115	TNKS1BP1	TRUE	TRUE
chr11	57313384	G	T	ENST00000358252	ENSG00000149115	TNKS1BP1	TRUE	TRUE
chr11	57313388	G	A	ENST00000358252	ENSG00000149115	TNKS1BP1	TRUE	TRUE
chr11	57313400	C	A	ENST00000358252	ENSG00000149115	TNKS1BP1	TRUE	TRUE
chr11	57313409	G	A	ENST00000358252	ENSG00000149115	TNKS1BP1	TRUE	TRUE
chr11	57313415	G	A	ENST00000358252	ENSG00000149115	TNKS1BP1	TRUE	TRUE
chr11	57313451	T	A	ENST00000358252	ENSG00000149115	TNKS1BP1	TRUE	TRUE
chr11	57313457	C	A	ENST00000358252	ENSG00000149115	TNKS1BP1	TRUE	TRUE
chr11	57313460	C	A	ENST00000358252	ENSG00000149115	TNKS1BP1	TRUE	TRUE
chr11	57313463	C	A	ENST00000358252	ENSG00000149115	TNKS1BP1	TRUE	TRUE
chr11	57313498	A	T	ENST00000358252	ENSG00000149115	TNKS1BP1	TRUE	TRUE
chr11	57313502	C	A	ENST00000358252	ENSG00000149115	TNKS1BP1	TRUE	TRUE
chr11	57313511	C	A	ENST00000358252	ENSG00000149115	TNKS1BP1	TRUE	TRUE
chr11	57313528	G	C	ENST00000358252	ENSG00000149115	TNKS1BP1	TRUE	TRUE
chr11	57313528	G	T	ENST00000358252	ENSG00000149115	TNKS1BP1	TRUE	TRUE
chr11	57313544	G	A	ENST00000358252	ENSG00000149115	TNKS1BP1	TRUE	TRUE
chr11	57313562	C	A	ENST00000358252	ENSG00000149115	TNKS1BP1	TRUE	TRUE
chr11	57313564	A	T	ENST00000358252	ENSG00000149115	TNKS1BP1	TRUE	TRUE
chr11	57313571	C	A	ENST00000358252	ENSG00000149115	TNKS1BP1	TRUE	TRUE
chr11	57313592	T	A	ENST00000358252	ENSG00000149115	TNKS1BP1	TRUE	TRUE
chr11	57313601	C	A	ENST00000358252	ENSG00000149115	TNKS1BP1	TRUE	TRUE
chr11	57313613	C	A	ENST00000358252	ENSG00000149115	TNKS1BP1	TRUE	TRUE
chr11	57313652	C	A	ENST00000358252	ENSG00000149115	TNKS1BP1	TRUE	TRUE
chr11	57313678	G	C	ENST00000358252	ENSG00000149115	TNKS1BP1	TRUE	TRUE
chr11	57313678	G	T	ENST00000358252	ENSG00000149115	TNKS1BP1	TRUE	TRUE
chr11	57313695	G	T	ENST00000358252	ENSG00000149115	TNKS1BP1	TRUE	TRUE
chr11	57313709	G	A	ENST00000358252	ENSG00000149115	TNKS1BP1	TRUE	TRUE
chr11	57313718	C	A	ENST00000358252	ENSG00000149115	TNKS1BP1	TRUE	TRUE
chr11	57313727	G	A	ENST00000358252	ENSG00000149115	TNKS1BP1	TRUE	TRUE
chr11	57313733	C	A	ENST00000358252	ENSG00000149115	TNKS1BP1	TRUE	TRUE
chr11	57313742	G	A	ENST00000358252	ENSG00000149115	TNKS1BP1	TRUE	TRUE
chr11	57313744	G	C	ENST00000358252	ENSG00000149115	TNKS1BP1	TRUE	TRUE
chr11	57313744	G	T	ENST00000358252	ENSG00000149115	TNKS1BP1	TRUE	TRUE
chr11	57313749	G	T	ENST00000358252	ENSG00000149115	TNKS1BP1	TRUE	TRUE
chr11	57313763	T	A	ENST00000358252	ENSG00000149115	TNKS1BP1	TRUE	TRUE
chr11	57313798	G	C	ENST00000358252	ENSG00000149115	TNKS1BP1	TRUE	TRUE
chr11	57313798	G	T	ENST00000358252	ENSG00000149115	TNKS1BP1	TRUE	TRUE
chr11	57313804	G	C	ENST00000358252	ENSG00000149115	TNKS1BP1	TRUE	TRUE
chr11	57313804	G	T	ENST00000358252	ENSG00000149115	TNKS1BP1	TRUE	TRUE
chr11	57313811	C	A	ENST00000358252	ENSG00000149115	TNKS1BP1	TRUE	TRUE
chr11	57313841	C	A	ENST00000358252	ENSG00000149115	TNKS1BP1	TRUE	TRUE
chr11	57313847	C	A	ENST00000358252	ENSG00000149115	TNKS1BP1	TRUE	TRUE
chr11	57313849	G	C	ENST00000358252	ENSG00000149115	TNKS1BP1	TRUE	TRUE
chr11	57313849	G	T	ENST00000358252	ENSG00000149115	TNKS1BP1	TRUE	TRUE
chr11	57313867	G	C	ENST00000358252	ENSG00000149115	TNKS1BP1	TRUE	TRUE
chr11	57313867	G	T	ENST00000358252	ENSG00000149115	TNKS1BP1	TRUE	TRUE
chr11	57313875	C	T	ENST00000358252	ENSG00000149115	TNKS1BP1	TRUE	TRUE
chr11	57313876	C	T	ENST00000358252	ENSG00000149115	TNKS1BP1	TRUE	TRUE
chr11	57313883	T	A	ENST00000358252	ENSG00000149115	TNKS1BP1	TRUE	TRUE
chr11	57313890	C	A	ENST00000358252	ENSG00000149115	TNKS1BP1	TRUE	FALSE
chr11	57313890	C	G	ENST00000358252	ENSG00000149115	TNKS1BP1	TRUE	FALSE
chr11	57313890	C	T	ENST00000358252	ENSG00000149115	TNKS1BP1	TRUE	FALSE
chr11	57313891	T	A	ENST00000358252	ENSG00000149115	TNKS1BP1	TRUE	FALSE
chr11	57313891	T	C	ENST00000358252	ENSG00000149115	TNKS1BP1	TRUE	FALSE
chr11	57313891	T	G	ENST00000358252	ENSG00000149115	TNKS1BP1	TRUE	FALSE
chr11	57317816	A	C	ENST00000358252	ENSG00000149115	TNKS1BP1	TRUE	FALSE
chr11	57317816	A	G	ENST00000358252	ENSG00000149115	TNKS1BP1	TRUE	FALSE
chr11	57317816	A	T	ENST00000358252	ENSG00000149115	TNKS1BP1	TRUE	FALSE
chr11	57317817	C	A	ENST00000358252	ENSG00000149115	TNKS1BP1	TRUE	FALSE
chr11	57317817	C	G	ENST00000358252	ENSG00000149115	TNKS1BP1	TRUE	FALSE
chr11	57317817	C	T	ENST00000358252	ENSG00000149115	TNKS1BP1	TRUE	FALSE
chr11	57317832	C	A	ENST00000358252	ENSG00000149115	TNKS1BP1	TRUE	TRUE
chr11	57317834	G	T	ENST00000358252	ENSG00000149115	TNKS1BP1	TRUE	TRUE
chr11	57317847	T	A	ENST00000358252	ENSG00000149115	TNKS1BP1	TRUE	TRUE
chr11	57317888	C	A	ENST00000358252	ENSG00000149115	TNKS1BP1	TRUE	FALSE
chr11	57317888	C	G	ENST00000358252	ENSG00000149115	TNKS1BP1	TRUE	FALSE
chr11	57317888	C	T	ENST00000358252	ENSG00000149115	TNKS1BP1	TRUE	FALSE
chr11	57317889	T	A	ENST00000358252	ENSG00000149115	TNKS1BP1	TRUE	FALSE
chr11	57317889	T	C	ENST00000358252	ENSG00000149115	TNKS1BP1	TRUE	FALSE
chr11	57317889	T	G	ENST00000358252	ENSG00000149115	TNKS1BP1	TRUE	FALSE
chr11	57320077	A	C	ENST00000358252	ENSG00000149115	TNKS1BP1	TRUE	FALSE
chr11	57320077	A	G	ENST00000358252	ENSG00000149115	TNKS1BP1	TRUE	FALSE
chr11	57320077	A	T	ENST00000358252	ENSG00000149115	TNKS1BP1	TRUE	FALSE
chr11	57320078	C	A	ENST00000358252	ENSG00000149115	TNKS1BP1	TRUE	FALSE
chr11	57320078	C	G	ENST00000358252	ENSG00000149115	TNKS1BP1	TRUE	FALSE
chr11	57320078	C	T	ENST00000358252	ENSG00000149115	TNKS1BP1	TRUE	FALSE
chr11	57320083	C	A	ENST00000358252	ENSG00000149115	TNKS1BP1
chr11	57320086	C	A	ENST00000358252	ENSG00000149115	TNKS1BP1
chr11	57320095	T	A	ENST00000358252	ENSG00000149115	TNKS1BP1
chr11	57320104	C	A	ENST00000358252	ENSG00000149115	TNKS1BP1	TRUE	TRUE
chr11	57320107	C	A	ENST00000358252	ENSG00000149115	TNKS1BP1	TRUE	TRUE
chr11	57320111	G	T	ENST00000358252	ENSG00000149115	TNKS1BP1	TRUE	TRUE
chr11	57320116	C	A	ENST00000358252	ENSG00000149115	TNKS1BP1	TRUE	TRUE
chr11	57320128	T	A	ENST00000358252	ENSG00000149115	TNKS1BP1	TRUE	TRUE
chr11	57320140	C	A	ENST00000358252	ENSG00000149115	TNKS1BP1	TRUE	TRUE
chr11	57320143	G	A	ENST00000358252	ENSG00000149115	TNKS1BP1	TRUE	TRUE
chr11	57320147	C	T	ENST00000358252	ENSG00000149115	TNKS1BP1	TRUE	TRUE
chr11	57320148	C	T	ENST00000358252	ENSG00000149115	TNKS1BP1	TRUE	TRUE
chr11	57320152	C	A	ENST00000358252	ENSG00000149115	TNKS1BP1	TRUE	TRUE
chr11	57320176	C	A	ENST00000358252	ENSG00000149115	TNKS1BP1	TRUE	TRUE
chr11	57320201	A	C	ENST00000358252	ENSG00000149115	TNKS1BP1	TRUE	TRUE
chr11	57320201	A	T	ENST00000358252	ENSG00000149115	TNKS1BP1	TRUE	TRUE
chr11	57320216	A	C	ENST00000358252	ENSG00000149115	TNKS1BP1	TRUE	TRUE
chr11	57320216	A	T	ENST00000358252	ENSG00000149115	TNKS1BP1	TRUE	TRUE
chr11	57320221	G	A	ENST00000358252	ENSG00000149115	TNKS1BP1	TRUE	TRUE
chr11	57320223	G	T	ENST00000358252	ENSG00000149115	TNKS1BP1	TRUE	TRUE
chr11	57320258	C	T	ENST00000358252	ENSG00000149115	TNKS1BP1	TRUE	TRUE
chr11	57320259	C	T	ENST00000358252	ENSG00000149115	TNKS1BP1	TRUE	TRUE
chr11	57320287	C	A	ENST00000358252	ENSG00000149115	TNKS1BP1	TRUE	TRUE
chr11	57320290	T	A	ENST00000358252	ENSG00000149115	TNKS1BP1	TRUE	TRUE
chr11	57320299	G	A	ENST00000358252	ENSG00000149115	TNKS1BP1	TRUE	TRUE
chr11	57320302	C	A	ENST00000358252	ENSG00000149115	TNKS1BP1	TRUE	TRUE
chr11	57320308	T	A	ENST00000358252	ENSG00000149115	TNKS1BP1	TRUE	TRUE
chr11	57320320	C	A	ENST00000358252	ENSG00000149115	TNKS1BP1	TRUE	TRUE
chr11	57320323	C	A	ENST00000358252	ENSG00000149115	TNKS1BP1	TRUE	TRUE
chr11	57320347	C	A	ENST00000358252	ENSG00000149115	TNKS1BP1	TRUE	TRUE
chr11	57320349	G	C	ENST00000358252	ENSG00000149115	TNKS1BP1	TRUE	TRUE
chr11	57320349	G	T	ENST00000358252	ENSG00000149115	TNKS1BP1	TRUE	TRUE
chr11	57320377	T	A	ENST00000358252	ENSG00000149115	TNKS1BP1	TRUE	TRUE
chr11	57320399	A	T	ENST00000358252	ENSG00000149115	TNKS1BP1	TRUE	TRUE
chr11	57320404	G	A	ENST00000358252	ENSG00000149115	TNKS1BP1	TRUE	TRUE
chr11	57320418	A	T	ENST00000358252	ENSG00000149115	TNKS1BP1	TRUE	TRUE
chr11	57320431	C	A	ENST00000358252	ENSG00000149115	TNKS1BP1	TRUE	TRUE
chr11	57320434	C	A	ENST00000358252	ENSG00000149115	TNKS1BP1	TRUE	TRUE
chr11	57320437	T	A	ENST00000358252	ENSG00000149115	TNKS1BP1	TRUE	TRUE
chr11	57320446	C	A	ENST00000358252	ENSG00000149115	TNKS1BP1	TRUE	TRUE
chr11	57320449	C	A	ENST00000358252	ENSG00000149115	TNKS1BP1	TRUE	TRUE
chr11	57320452	T	A	ENST00000358252	ENSG00000149115	TNKS1BP1	TRUE	TRUE
chr11	57320461	C	A	ENST00000358252	ENSG00000149115	TNKS1BP1	TRUE	TRUE
chr11	57320464	G	A	ENST00000358252	ENSG00000149115	TNKS1BP1	TRUE	TRUE
chr11	57320473	C	A	ENST00000358252	ENSG00000149115	TNKS1BP1	TRUE	TRUE
chr11	57320476	C	A	ENST00000358252	ENSG00000149115	TNKS1BP1	TRUE	TRUE
chr11	57320479	C	A	ENST00000358252	ENSG00000149115	TNKS1BP1	TRUE	TRUE
chr11	57320491	C	A	ENST00000358252	ENSG00000149115	TNKS1BP1	TRUE	TRUE
chr11	57320527	T	A	ENST00000358252	ENSG00000149115	TNKS1BP1	TRUE	TRUE
chr11	57320537	A	C	ENST00000358252	ENSG00000149115	TNKS1BP1	TRUE	TRUE
chr11	57320537	A	T	ENST00000358252	ENSG00000149115	TNKS1BP1	TRUE	TRUE
chr11	57320545	G	A	ENST00000358252	ENSG00000149115	TNKS1BP1	TRUE	TRUE
chr11	57320551	C	A	ENST00000358252	ENSG00000149115	TNKS1BP1	TRUE	TRUE
chr11	57320569	T	A	ENST00000358252	ENSG00000149115	TNKS1BP1	TRUE	TRUE
chr11	57320583	A	T	ENST00000358252	ENSG00000149115	TNKS1BP1	TRUE	TRUE
chr11	57320587	C	A	ENST00000358252	ENSG00000149115	TNKS1BP1	TRUE	TRUE
chr11	57320641	T	A	ENST00000358252	ENSG00000149115	TNKS1BP1	TRUE	TRUE
chr11	57320659	T	A	ENST00000358252	ENSG00000149115	TNKS1BP1	TRUE	TRUE
chr11	57320680	T	A	ENST00000358252	ENSG00000149115	TNKS1BP1	TRUE	TRUE
chr11	57320686	T	A	ENST00000358252	ENSG00000149115	TNKS1BP1	TRUE	TRUE
chr11	57320698	T	A	ENST00000358252	ENSG00000149115	TNKS1BP1	TRUE	TRUE
chr11	57320713	C	A	ENST00000358252	ENSG00000149115	TNKS1BP1	TRUE	FALSE
chr11	57320713	C	G	ENST00000358252	ENSG00000149115	TNKS1BP1	TRUE	FALSE
chr11	57320713	C	T	ENST00000358252	ENSG00000149115	TNKS1BP1	TRUE	FALSE
chr11	57320714	T	A	ENST00000358252	ENSG00000149115	TNKS1BP1	TRUE	FALSE
chr11	57320714	T	C	ENST00000358252	ENSG00000149115	TNKS1BP1	TRUE	FALSE
chr11	57320714	T	G	ENST00000358252	ENSG00000149115	TNKS1BP1	TRUE	FALSE
chr11	57321790	A	C	ENST00000358252	ENSG00000149115	TNKS1BP1	TRUE	FALSE
chr11	57321790	A	G	ENST00000358252	ENSG00000149115	TNKS1BP1	TRUE	FALSE
chr11	57321790	A	T	ENST00000358252	ENSG00000149115	TNKS1BP1	TRUE	FALSE
chr11	57321791	C	A	ENST00000358252	ENSG00000149115	TNKS1BP1	TRUE	FALSE
chr11	57321791	C	G	ENST00000358252	ENSG00000149115	TNKS1BP1	TRUE	FALSE
chr11	57321791	C	T	ENST00000358252	ENSG00000149115	TNKS1BP1	TRUE	FALSE
chr11	57321798	C	A	ENST00000358252	ENSG00000149115	TNKS1BP1
chr11	57321819	C	A	ENST00000358252	ENSG00000149115	TNKS1BP1	TRUE	FALSE
chr11	57321822	C	A	ENST00000358252	ENSG00000149115	TNKS1BP1	TRUE	FALSE
chr11	57321825	C	A	ENST00000358252	ENSG00000149115	TNKS1BP1	TRUE	FALSE
chr11	57321831	C	A	ENST00000358252	ENSG00000149115	TNKS1BP1	TRUE	FALSE
chr11	57321857	G	C	ENST00000358252	ENSG00000149115	TNKS1BP1	FALSE	FALSE
chr11	57321857	G	T	ENST00000358252	ENSG00000149115	TNKS1BP1	FALSE	FALSE
chr11	57321864	C	A	ENST00000358252	ENSG00000149115	TNKS1BP1	FALSE	FALSE
chr11	57321882	T	A	ENST00000358252	ENSG00000149115	TNKS1BP1	FALSE	FALSE
chr11	57321951	C	A	ENST00000358252	ENSG00000149115	TNKS1BP1	TRUE	FALSE
chr11	57321951	C	G	ENST00000358252	ENSG00000149115	TNKS1BP1	TRUE	FALSE
chr11	57321951	C	T	ENST00000358252	ENSG00000149115	TNKS1BP1	TRUE	FALSE
chr11	57321952	T	A	ENST00000358252	ENSG00000149115	TNKS1BP1	TRUE	FALSE
chr11	57321952	T	C	ENST00000358252	ENSG00000149115	TNKS1BP1	TRUE	FALSE
chr11	57321952	T	G	ENST00000358252	ENSG00000149115	TNKS1BP1	TRUE	FALSE
chr11	57324838	A	C	ENST00000358252	ENSG00000149115	TNKS1BP1	TRUE	FALSE
chr11	57324838	A	G	ENST00000358252	ENSG00000149115	TNKS1BP1	TRUE	FALSE
chr11	57324838	A	T	ENST00000358252	ENSG00000149115	TNKS1BP1	TRUE	FALSE
chr11	57324839	C	A	ENST00000358252	ENSG00000149115	TNKS1BP1	TRUE	FALSE
chr11	57324839	C	G	ENST00000358252	ENSG00000149115	TNKS1BP1	TRUE	FALSE
chr11	57324839	C	T	ENST00000358252	ENSG00000149115	TNKS1BP1	TRUE	FALSE
chr11	57326412	C	A	ENST00000278412	ENSG00000149136	SSRP1	FALSE	FALSE
chr11	57326421	C	A	ENST00000278412	ENSG00000149136	SSRP1	FALSE	FALSE
chr11	57326423	G	C	ENST00000278412	ENSG00000149136	SSRP1	FALSE	FALSE
chr11	57326423	G	T	ENST00000278412	ENSG00000149136	SSRP1	FALSE	FALSE
chr11	57326429	G	C	ENST00000278412	ENSG00000149136	SSRP1	FALSE	FALSE
chr11	57326429	G	T	ENST00000278412	ENSG00000149136	SSRP1	FALSE	FALSE
chr11	57326436	C	A	ENST00000278412	ENSG00000149136	SSRP1	FALSE	FALSE
chr11	57326438	G	C	ENST00000278412	ENSG00000149136	SSRP1	FALSE	FALSE
chr11	57326438	G	T	ENST00000278412	ENSG00000149136	SSRP1	FALSE	FALSE
chr11	57326463	C	A	ENST00000278412	ENSG00000149136	SSRP1	FALSE	FALSE
chr11	57326466	C	A	ENST00000278412	ENSG00000149136	SSRP1	FALSE	FALSE
chr11	57326469	C	A	ENST00000278412	ENSG00000149136	SSRP1	FALSE	FALSE
chr11	57326472	C	A	ENST00000278412	ENSG00000149136	SSRP1	FALSE	FALSE
chr11	57326479	C	A	ENST00000278412	ENSG00000149136	SSRP1	TRUE	FALSE
chr11	57326479	C	G	ENST00000278412	ENSG00000149136	SSRP1	TRUE	FALSE
chr11	57326479	C	T	ENST00000278412	ENSG00000149136	SSRP1	TRUE	FALSE
chr11	57326480	T	A	ENST00000278412	ENSG00000149136	SSRP1	TRUE	FALSE
chr11	57326480	T	C	ENST00000278412	ENSG00000149136	SSRP1	TRUE	FALSE
chr11	57326480	T	G	ENST00000278412	ENSG00000149136	SSRP1	TRUE	FALSE
chr11	57326701	A	C	ENST00000278412	ENSG00000149136	SSRP1	TRUE	FALSE
chr11	57326701	A	G	ENST00000278412	ENSG00000149136	SSRP1	TRUE	FALSE
chr11	57326701	A	T	ENST00000278412	ENSG00000149136	SSRP1	TRUE	FALSE
chr11	57326702	C	A	ENST00000278412	ENSG00000149136	SSRP1	TRUE	FALSE
chr11	57326702	C	G	ENST00000278412	ENSG00000149136	SSRP1	TRUE	FALSE
chr11	57326702	C	T	ENST00000278412	ENSG00000149136	SSRP1	TRUE	FALSE
chr11	57326705	C	A	ENST00000278412	ENSG00000149136	SSRP1	FALSE	FALSE
chr11	57326720	T	A	ENST00000278412	ENSG00000149136	SSRP1	FALSE	FALSE
chr11	57326723	T	A	ENST00000278412	ENSG00000149136	SSRP1	FALSE	FALSE
chr11	57326726	T	A	ENST00000278412	ENSG00000149136	SSRP1	FALSE	FALSE
chr11	57326732	T	A	ENST00000278412	ENSG00000149136	SSRP1	FALSE	FALSE
chr11	57326738	C	A	ENST00000278412	ENSG00000149136	SSRP1	FALSE	FALSE
chr11	57326741	C	A	ENST00000278412	ENSG00000149136	SSRP1	FALSE	FALSE
chr11	57326743	G	T	ENST00000278412	ENSG00000149136	SSRP1	FALSE	FALSE
chr11	57326753	C	A	ENST00000278412	ENSG00000149136	SSRP1	FALSE	FALSE
chr11	57326771	C	A	ENST00000278412	ENSG00000149136	SSRP1	TRUE	TRUE
chr11	57326774	T	A	ENST00000278412	ENSG00000149136	SSRP1	TRUE	TRUE
chr11	57326780	T	A	ENST00000278412	ENSG00000149136	SSRP1	TRUE	TRUE
chr11	57326789	C	A	ENST00000278412	ENSG00000149136	SSRP1	TRUE	TRUE
chr11	57326798	G	A	ENST00000278412	ENSG00000149136	SSRP1	TRUE	TRUE
chr11	57326803	G	C	ENST00000278412	ENSG00000149136	SSRP1	TRUE	TRUE
chr11	57326803	G	T	ENST00000278412	ENSG00000149136	SSRP1	TRUE	TRUE
chr11	57326809	G	T	ENST00000278412	ENSG00000149136	SSRP1	TRUE	TRUE
chr11	57326813	T	A	ENST00000278412	ENSG00000149136	SSRP1	TRUE	TRUE
chr11	57326818	G	C	ENST00000278412	ENSG00000149136	SSRP1	TRUE	TRUE
chr11	57326818	G	T	ENST00000278412	ENSG00000149136	SSRP1	TRUE	TRUE
chr11	57326821	G	C	ENST00000278412	ENSG00000149136	SSRP1	TRUE	TRUE
chr11	57326821	G	T	ENST00000278412	ENSG00000149136	SSRP1	TRUE	TRUE
chr11	57326843	T	A	ENST00000278412	ENSG00000149136	SSRP1	TRUE	TRUE
chr11	57326846	T	A	ENST00000278412	ENSG00000149136	SSRP1	TRUE	TRUE
chr11	57326849	C	A	ENST00000278412	ENSG00000149136	SSRP1	TRUE	TRUE
chr11	57326855	T	A	ENST00000278412	ENSG00000149136	SSRP1	TRUE	TRUE
chr11	57326861	T	A	ENST00000278412	ENSG00000149136	SSRP1	TRUE	TRUE
chr11	57326867	T	A	ENST00000278412	ENSG00000149136	SSRP1	TRUE	TRUE
chr11	57326870	T	A	ENST00000278412	ENSG00000149136	SSRP1	TRUE	TRUE
chr11	57326873	T	A	ENST00000278412	ENSG00000149136	SSRP1	TRUE	TRUE
chr11	57326876	T	A	ENST00000278412	ENSG00000149136	SSRP1	TRUE	TRUE
chr11	57326879	T	A	ENST00000278412	ENSG00000149136	SSRP1	TRUE	TRUE
chr11	57326881	G	C	ENST00000278412	ENSG00000149136	SSRP1	TRUE	TRUE
chr11	57326881	G	T	ENST00000278412	ENSG00000149136	SSRP1	TRUE	TRUE
chr11	57326885	T	A	ENST00000278412	ENSG00000149136	SSRP1	TRUE	TRUE
chr11	57326890	C	A	ENST00000278412	ENSG00000149136	SSRP1	TRUE	FALSE
chr11	57326890	C	G	ENST00000278412	ENSG00000149136	SSRP1	TRUE	FALSE
chr11	57326890	C	T	ENST00000278412	ENSG00000149136	SSRP1	TRUE	FALSE
chr11	57326891	T	A	ENST00000278412	ENSG00000149136	SSRP1	TRUE	FALSE
chr11	57326891	T	C	ENST00000278412	ENSG00000149136	SSRP1	TRUE	FALSE
chr11	57326891	T	G	ENST00000278412	ENSG00000149136	SSRP1	TRUE	FALSE
chr11	57327424	A	C	ENST00000278412	ENSG00000149136	SSRP1	TRUE	FALSE
chr11	57327424	A	G	ENST00000278412	ENSG00000149136	SSRP1	FALSE	FALSE
chr11	57327424	A	T	ENST00000278412	ENSG00000149136	SSRP1	TRUE	FALSE
chr11	57327425	C	A	ENST00000278412	ENSG00000149136	SSRP1	TRUE	FALSE
chr11	57327425	C	G	ENST00000278412	ENSG00000149136	SSRP1	TRUE	FALSE
chr11	57327425	C	T	ENST00000278412	ENSG00000149136	SSRP1	TRUE	FALSE
chr11	57327430	T	A	ENST00000278412	ENSG00000149136	SSRP1	TRUE	TRUE
chr11	57327439	C	A	ENST00000278412	ENSG00000149136	SSRP1	TRUE	TRUE
chr11	57327445	G	A	ENST00000278412	ENSG00000149136	SSRP1	TRUE	TRUE
chr11	57327454	C	A	ENST00000278412	ENSG00000149136	SSRP1	TRUE	TRUE
chr11	57327455	A	C	ENST00000278412	ENSG00000149136	SSRP1	TRUE	TRUE
chr11	57327455	A	T	ENST00000278412	ENSG00000149136	SSRP1	TRUE	TRUE
chr11	57327460	C	A	ENST00000278412	ENSG00000149136	SSRP1	TRUE	TRUE
chr11	57327463	T	A	ENST00000278412	ENSG00000149136	SSRP1	TRUE	TRUE
chr11	57327472	T	A	ENST00000278412	ENSG00000149136	SSRP1	TRUE	TRUE
chr11	57327475	C	A	ENST00000278412	ENSG00000149136	SSRP1	TRUE	TRUE
chr11	57327476	A	C	ENST00000278412	ENSG00000149136	SSRP1	TRUE	TRUE
chr11	57327476	A	T	ENST00000278412	ENSG00000149136	SSRP1	TRUE	TRUE
chr11	57327496	C	A	ENST00000278412	ENSG00000149136	SSRP1	TRUE	TRUE
chr11	57327502	T	A	ENST00000278412	ENSG00000149136	SSRP1	TRUE	TRUE
chr11	57327509	C	T	ENST00000278412	ENSG00000149136	SSRP1	TRUE	TRUE
chr11	57327510	C	T	ENST00000278412	ENSG00000149136	SSRP1	TRUE	TRUE
chr11	57327514	C	A	ENST00000278412	ENSG00000149136	SSRP1	TRUE	TRUE
chr11	57327515	C	A	ENST00000278412	ENSG00000149136	SSRP1	TRUE	FALSE
chr11	57327515	C	G	ENST00000278412	ENSG00000149136	SSRP1	TRUE	FALSE
chr11	57327515	C	T	ENST00000278412	ENSG00000149136	SSRP1	TRUE	FALSE
chr11	57327516	T	A	ENST00000278412	ENSG00000149136	SSRP1	TRUE	FALSE
chr11	57327516	T	C	ENST00000278412	ENSG00000149136	SSRP1	TRUE	FALSE
chr11	57327516	T	G	ENST00000278412	ENSG00000149136	SSRP1	TRUE	FALSE
chr11	57327710	A	C	ENST00000278412	ENSG00000149136	SSRP1	FALSE	FALSE
chr11	57327710	A	G	ENST00000278412	ENSG00000149136	SSRP1	FALSE	FALSE
chr11	57327710	A	T	ENST00000278412	ENSG00000149136	SSRP1	TRUE	FALSE
chr11	57327711	C	A	ENST00000278412	ENSG00000149136	SSRP1	TRUE	FALSE
chr11	57327711	C	G	ENST00000278412	ENSG00000149136	SSRP1	TRUE	FALSE
chr11	57327711	C	T	ENST00000278412	ENSG00000149136	SSRP1	TRUE	FALSE
chr11	57327714	C	A	ENST00000278412	ENSG00000149136	SSRP1	TRUE	TRUE
chr11	57327717	T	A	ENST00000278412	ENSG00000149136	SSRP1	TRUE	TRUE
chr11	57327720	T	A	ENST00000278412	ENSG00000149136	SSRP1	TRUE	TRUE
chr11	57327723	C	A	ENST00000278412	ENSG00000149136	SSRP1	TRUE	TRUE
chr11	57327726	T	A	ENST00000278412	ENSG00000149136	SSRP1	TRUE	TRUE
chr11	57327735	C	A	ENST00000278412	ENSG00000149136	SSRP1	TRUE	TRUE
chr11	57327738	T	A	ENST00000278412	ENSG00000149136	SSRP1	TRUE	TRUE
chr11	57327739	C	T	ENST00000278412	ENSG00000149136	SSRP1	TRUE	TRUE
chr11	57327740	C	T	ENST00000278412	ENSG00000149136	SSRP1	TRUE	TRUE
chr11	57327747	C	A	ENST00000278412	ENSG00000149136	SSRP1	TRUE	TRUE
chr11	57327756	T	A	ENST00000278412	ENSG00000149136	SSRP1	TRUE	TRUE
chr11	57327759	T	A	ENST00000278412	ENSG00000149136	SSRP1	TRUE	TRUE
chr11	57327794	G	C	ENST00000278412	ENSG00000149136	SSRP1	TRUE	TRUE
chr11	57327794	G	T	ENST00000278412	ENSG00000149136	SSRP1	TRUE	TRUE
chr11	57327798	T	A	ENST00000278412	ENSG00000149136	SSRP1	TRUE	TRUE
chr11	57327804	T	A	ENST00000278412	ENSG00000149136	SSRP1	TRUE	TRUE
chr11	57327807	C	A	ENST00000278412	ENSG00000149136	SSRP1	TRUE	TRUE
chr11	57327810	G	A	ENST00000278412	ENSG00000149136	SSRP1	TRUE	TRUE
chr11	57327823	C	T	ENST00000278412	ENSG00000149136	SSRP1	TRUE	TRUE
chr11	57327824	C	T	ENST00000278412	ENSG00000149136	SSRP1	TRUE	TRUE
chr11	57327832	G	C	ENST00000278412	ENSG00000149136	SSRP1	TRUE	TRUE
chr11	57327832	G	T	ENST00000278412	ENSG00000149136	SSRP1	TRUE	TRUE
chr11	57327852	T	A	ENST00000278412	ENSG00000149136	SSRP1	TRUE	TRUE
chr11	57327870	T	A	ENST00000278412	ENSG00000149136	SSRP1	TRUE	TRUE
chr11	57327876	T	A	ENST00000278412	ENSG00000149136	SSRP1	TRUE	TRUE
chr11	57327879	T	A	ENST00000278412	ENSG00000149136	SSRP1	TRUE	TRUE
chr11	57327883	C	A	ENST00000278412	ENSG00000149136	SSRP1	TRUE	FALSE
chr11	57327883	C	G	ENST00000278412	ENSG00000149136	SSRP1	TRUE	FALSE
chr11	57327883	C	T	ENST00000278412	ENSG00000149136	SSRP1	TRUE	FALSE
chr11	57327884	T	A	ENST00000278412	ENSG00000149136	SSRP1	TRUE	FALSE
chr11	57327884	T	C	ENST00000278412	ENSG00000149136	SSRP1	TRUE	FALSE
chr11	57327884	T	G	ENST00000278412	ENSG00000149136	SSRP1	TRUE	FALSE
chr11	57328295	A	C	ENST00000278412	ENSG00000149136	SSRP1	TRUE	FALSE
chr11	57328295	A	G	ENST00000278412	ENSG00000149136	SSRP1	TRUE	FALSE
chr11	57328295	A	T	ENST00000278412	ENSG00000149136	SSRP1	TRUE	FALSE
chr11	57328296	C	A	ENST00000278412	ENSG00000149136	SSRP1	TRUE	FALSE
chr11	57328296	C	G	ENST00000278412	ENSG00000149136	SSRP1	TRUE	FALSE
chr11	57328296	C	T	ENST00000278412	ENSG00000149136	SSRP1	TRUE	FALSE
chr11	57328299	C	A	ENST00000278412	ENSG00000149136	SSRP1	TRUE	TRUE
chr11	57328308	T	A	ENST00000278412	ENSG00000149136	SSRP1	TRUE	TRUE
chr11	57328311	T	A	ENST00000278412	ENSG00000149136	SSRP1	TRUE	TRUE
chr11	57328320	T	A	ENST00000278412	ENSG00000149136	SSRP1	TRUE	TRUE
chr11	57328329	T	A	ENST00000278412	ENSG00000149136	SSRP1	TRUE	TRUE
chr11	57328338	T	A	ENST00000278412	ENSG00000149136	SSRP1	TRUE	TRUE
chr11	57328344	T	A	ENST00000278412	ENSG00000149136	SSRP1	TRUE	TRUE
chr11	57328347	T	A	ENST00000278412	ENSG00000149136	SSRP1	TRUE	TRUE
chr11	57328353	G	A	ENST00000278412	ENSG00000149136	SSRP1	TRUE	TRUE
chr11	57328356	T	A	ENST00000278412	ENSG00000149136	SSRP1	TRUE	TRUE
chr11	57328362	T	A	ENST00000278412	ENSG00000149136	SSRP1	TRUE	TRUE
chr11	57328365	T	A	ENST00000278412	ENSG00000149136	SSRP1	TRUE	TRUE
chr11	57328368	C	A	ENST00000278412	ENSG00000149136	SSRP1	TRUE	TRUE
chr11	57328389	C	A	ENST00000278412	ENSG00000149136	SSRP1	TRUE	TRUE
chr11	57328427	C	A	ENST00000278412	ENSG00000149136	SSRP1	TRUE	FALSE
chr11	57328427	C	G	ENST00000278412	ENSG00000149136	SSRP1	TRUE	FALSE
chr11	57328427	C	T	ENST00000278412	ENSG00000149136	SSRP1	TRUE	FALSE
chr11	57328428	T	A	ENST00000278412	ENSG00000149136	SSRP1	TRUE	FALSE
chr11	57328428	T	C	ENST00000278412	ENSG00000149136	SSRP1	TRUE	FALSE
chr11	57328428	T	G	ENST00000278412	ENSG00000149136	SSRP1	TRUE	FALSE
chr11	57330091	A	C	ENST00000278412	ENSG00000149136	SSRP1	FALSE	FALSE
chr11	57330091	A	G	ENST00000278412	ENSG00000149136	SSRP1	FALSE	FALSE
chr11	57330091	A	T	ENST00000278412	ENSG00000149136	SSRP1	FALSE	FALSE
chr11	57330092	C	A	ENST00000278412	ENSG00000149136	SSRP1	FALSE	FALSE
chr11	57330092	C	G	ENST00000278412	ENSG00000149136	SSRP1	FALSE	FALSE
chr11	57330092	C	T	ENST00000278412	ENSG00000149136	SSRP1	FALSE	FALSE
chr11	57330094	C	A	ENST00000278412	ENSG00000149136	SSRP1	TRUE	TRUE
chr11	57330097	C	A	ENST00000278412	ENSG00000149136	SSRP1	TRUE	TRUE
chr11	57330109	C	A	ENST00000278412	ENSG00000149136	SSRP1	TRUE	TRUE
chr11	57330112	C	A	ENST00000278412	ENSG00000149136	SSRP1	TRUE	TRUE
chr11	57330115	C	A	ENST00000278412	ENSG00000149136	SSRP1	TRUE	TRUE
chr11	57330118	C	A	ENST00000278412	ENSG00000149136	SSRP1	TRUE	TRUE
chr11	57330132	G	C	ENST00000278412	ENSG00000149136	SSRP1	TRUE	TRUE
chr11	57330132	G	T	ENST00000278412	ENSG00000149136	SSRP1	TRUE	TRUE
chr11	57330136	C	A	ENST00000278412	ENSG00000149136	SSRP1	TRUE	TRUE
chr11	57330139	C	A	ENST00000278412	ENSG00000149136	SSRP1	TRUE	FALSE
chr11	57330139	C	G	ENST00000278412	ENSG00000149136	SSRP1	TRUE	FALSE
chr11	57330139	C	T	ENST00000278412	ENSG00000149136	SSRP1	TRUE	FALSE
chr11	57330140	T	A	ENST00000278412	ENSG00000149136	SSRP1	TRUE	FALSE
chr11	57330140	T	C	ENST00000278412	ENSG00000149136	SSRP1	TRUE	FALSE
chr11	57330140	T	G	ENST00000278412	ENSG00000149136	SSRP1	TRUE	FALSE
chr11	57330289	A	C	ENST00000278412	ENSG00000149136	SSRP1	TRUE	TRUE
chr11	57330289	A	G	ENST00000278412	ENSG00000149136	SSRP1	TRUE	TRUE
chr11	57330289	A	T	ENST00000278412	ENSG00000149136	SSRP1	TRUE	TRUE
chr11	57330290	C	A	ENST00000278412	ENSG00000149136	SSRP1	TRUE	TRUE
chr11	57330290	C	G	ENST00000278412	ENSG00000149136	SSRP1	TRUE	TRUE
chr11	57330290	C	T	ENST00000278412	ENSG00000149136	SSRP1	TRUE	TRUE
chr11	57330297	C	A	ENST00000278412	ENSG00000149136	SSRP1	TRUE	TRUE
chr11	57330300	C	A	ENST00000278412	ENSG00000149136	SSRP1	TRUE	TRUE
chr11	57330303	C	A	ENST00000278412	ENSG00000149136	SSRP1	TRUE	TRUE
chr11	57330305	G	C	ENST00000278412	ENSG00000149136	SSRP1	TRUE	TRUE
chr11	57330305	G	T	ENST00000278412	ENSG00000149136	SSRP1	TRUE	TRUE
chr11	57330333	C	A	ENST00000278412	ENSG00000149136	SSRP1	TRUE	TRUE
chr11	57330336	C	A	ENST00000278412	ENSG00000149136	SSRP1	TRUE	TRUE
chr11	57330345	T	A	ENST00000278412	ENSG00000149136	SSRP1	TRUE	TRUE
chr11	57330351	C	A	ENST00000278412	ENSG00000149136	SSRP1	TRUE	TRUE
chr11	57330354	C	A	ENST00000278412	ENSG00000149136	SSRP1	TRUE	TRUE
chr11	57330357	T	A	ENST00000278412	ENSG00000149136	SSRP1	TRUE	TRUE
chr11	57330366	C	A	ENST00000278412	ENSG00000149136	SSRP1	TRUE	TRUE
chr11	57330368	A	T	ENST00000278412	ENSG00000149136	SSRP1	TRUE	TRUE
chr11	57330370	G	C	ENST00000278412	ENSG00000149136	SSRP1	TRUE	TRUE
chr11	57330370	G	T	ENST00000278412	ENSG00000149136	SSRP1	TRUE	TRUE
chr11	57330384	G	A	ENST00000278412	ENSG00000149136	SSRP1	TRUE	TRUE
chr11	57330390	C	A	ENST00000278412	ENSG00000149136	SSRP1	TRUE	TRUE
chr11	57330403	A	C	ENST00000278412	ENSG00000149136	SSRP1	TRUE	TRUE
chr11	57330403	A	T	ENST00000278412	ENSG00000149136	SSRP1	TRUE	TRUE
chr11	57330408	C	A	ENST00000278412	ENSG00000149136	SSRP1	TRUE	TRUE
chr11	57330412	G	C	ENST00000278412	ENSG00000149136	SSRP1	TRUE	TRUE
chr11	57330412	G	T	ENST00000278412	ENSG00000149136	SSRP1	TRUE	TRUE
chr11	57330430	C	A	ENST00000278412	ENSG00000149136	SSRP1	TRUE	FALSE
chr11	57330430	C	G	ENST00000278412	ENSG00000149136	SSRP1	TRUE	FALSE
chr11	57330430	C	T	ENST00000278412	ENSG00000149136	SSRP1	TRUE	FALSE
chr11	57330431	T	A	ENST00000278412	ENSG00000149136	SSRP1	TRUE	FALSE
chr11	57330431	T	C	ENST00000278412	ENSG00000149136	SSRP1	TRUE	FALSE
chr11	57330431	T	G	ENST00000278412	ENSG00000149136	SSRP1	TRUE	FALSE
chr11	57330853	A	C	ENST00000278412	ENSG00000149136	SSRP1	TRUE	FALSE
chr11	57330853	A	G	ENST00000278412	ENSG00000149136	SSRP1	TRUE	FALSE
chr11	57330853	A	T	ENST00000278412	ENSG00000149136	SSRP1	TRUE	FALSE
chr11	57330854	C	A	ENST00000278412	ENSG00000149136	SSRP1	TRUE	FALSE
chr11	57330854	C	G	ENST00000278412	ENSG00000149136	SSRP1	TRUE	FALSE
chr11	57330854	C	T	ENST00000278412	ENSG00000149136	SSRP1	TRUE	FALSE
chr11	57330857	C	A	ENST00000278412	ENSG00000149136	SSRP1	TRUE	TRUE
chr11	57330860	T	A	ENST00000278412	ENSG00000149136	SSRP1	TRUE	TRUE
chr11	57330862	A	T	ENST00000278412	ENSG00000149136	SSRP1	TRUE	TRUE
chr11	57330866	C	A	ENST00000278412	ENSG00000149136	SSRP1	TRUE	TRUE
chr11	57330869	G	A	ENST00000278412	ENSG00000149136	SSRP1	TRUE	TRUE
chr11	57330875	T	A	ENST00000278412	ENSG00000149136	SSRP1	TRUE	TRUE
chr11	57330887	T	A	ENST00000278412	ENSG00000149136	SSRP1	TRUE	TRUE
chr11	57330890	T	A	ENST00000278412	ENSG00000149136	SSRP1	TRUE	TRUE
chr11	57330914	T	A	ENST00000278412	ENSG00000149136	SSRP1	TRUE	TRUE
chr11	57330918	G	C	ENST00000278412	ENSG00000149136	SSRP1	TRUE	TRUE
chr11	57330918	G	T	ENST00000278412	ENSG00000149136	SSRP1	TRUE	TRUE
chr11	57330923	C	A	ENST00000278412	ENSG00000149136	SSRP1	TRUE	TRUE
chr11	57330926	C	A	ENST00000278412	ENSG00000149136	SSRP1	TRUE	TRUE
chr11	57330928	C	A	ENST00000278412	ENSG00000149136	SSRP1	TRUE	FALSE
chr11	57330928	C	G	ENST00000278412	ENSG00000149136	SSRP1	TRUE	FALSE
chr11	57330928	C	T	ENST00000278412	ENSG00000149136	SSRP1	TRUE	FALSE
chr11	57330929	T	A	ENST00000278412	ENSG00000149136	SSRP1	TRUE	FALSE
chr11	57330929	T	C	ENST00000278412	ENSG00000149136	SSRP1	TRUE	FALSE
chr11	57330929	T	G	ENST00000278412	ENSG00000149136	SSRP1	TRUE	FALSE
chr11	57331666	A	C	ENST00000278412	ENSG00000149136	SSRP1	TRUE	FALSE
chr11	57331666	A	G	ENST00000278412	ENSG00000149136	SSRP1	TRUE	FALSE
chr11	57331666	A	T	ENST00000278412	ENSG00000149136	SSRP1	TRUE	FALSE
chr11	57331667	C	A	ENST00000278412	ENSG00000149136	SSRP1	TRUE	FALSE
chr11	57331667	C	G	ENST00000278412	ENSG00000149136	SSRP1	TRUE	FALSE
chr11	57331667	C	T	ENST00000278412	ENSG00000149136	SSRP1	TRUE	FALSE
chr11	57331672	C	A	ENST00000278412	ENSG00000149136	SSRP1	TRUE	TRUE
chr11	57331688	A	C	ENST00000278412	ENSG00000149136	SSRP1	TRUE	TRUE
chr11	57331688	A	T	ENST00000278412	ENSG00000149136	SSRP1	TRUE	TRUE
chr11	57331693	G	A	ENST00000278412	ENSG00000149136	SSRP1	TRUE	TRUE
chr11	57331702	G	A	ENST00000278412	ENSG00000149136	SSRP1	TRUE	TRUE
chr11	57331705	T	A	ENST00000278412	ENSG00000149136	SSRP1	TRUE	TRUE
chr11	57331711	C	A	ENST00000278412	ENSG00000149136	SSRP1	TRUE	TRUE
chr11	57331717	C	A	ENST00000278412	ENSG00000149136	SSRP1	TRUE	TRUE
chr11	57331774	C	A	ENST00000278412	ENSG00000149136	SSRP1	TRUE	TRUE
chr11	57331801	T	A	ENST00000278412	ENSG00000149136	SSRP1	TRUE	TRUE
chr11	57331808	G	C	ENST00000278412	ENSG00000149136	SSRP1	TRUE	TRUE
chr11	57331808	G	T	ENST00000278412	ENSG00000149136	SSRP1	TRUE	TRUE
chr11	57331825	C	A	ENST00000278412	ENSG00000149136	SSRP1	TRUE	TRUE
chr11	57331832	G	C	ENST00000278412	ENSG00000149136	SSRP1	TRUE	TRUE
chr11	57331832	G	T	ENST00000278412	ENSG00000149136	SSRP1	TRUE	TRUE
chr11	57331843	C	A	ENST00000278412	ENSG00000149136	SSRP1	TRUE	TRUE
chr11	57331845	G	C	ENST00000278412	ENSG00000149136	SSRP1	TRUE	TRUE
chr11	57331845	G	T	ENST00000278412	ENSG00000149136	SSRP1	TRUE	TRUE
chr11	57331855	T	A	ENST00000278412	ENSG00000149136	SSRP1	TRUE	TRUE
chr11	57331856	G	C	ENST00000278412	ENSG00000149136	SSRP1	TRUE	TRUE
chr11	57331856	G	T	ENST00000278412	ENSG00000149136	SSRP1	TRUE	TRUE
chr11	57331862	A	T	ENST00000278412	ENSG00000149136	SSRP1	TRUE	TRUE
chr11	57331871	G	T	ENST00000278412	ENSG00000149136	SSRP1	TRUE	TRUE
chr11	57331876	G	A	ENST00000278412	ENSG00000149136	SSRP1	TRUE	TRUE
chr11	57331884	G	C	ENST00000278412	ENSG00000149136	SSRP1	TRUE	TRUE
chr11	57331884	G	T	ENST00000278412	ENSG00000149136	SSRP1	TRUE	TRUE
chr11	57331890	C	A	ENST00000278412	ENSG00000149136	SSRP1	TRUE	FALSE
chr11	57331890	C	G	ENST00000278412	ENSG00000149136	SSRP1	TRUE	FALSE
chr11	57331890	C	T	ENST00000278412	ENSG00000149136	SSRP1	TRUE	FALSE
chr11	57331891	T	A	ENST00000278412	ENSG00000149136	SSRP1	TRUE	FALSE
chr11	57331891	T	C	ENST00000278412	ENSG00000149136	SSRP1	TRUE	FALSE
chr11	57331891	T	G	ENST00000278412	ENSG00000149136	SSRP1	TRUE	FALSE
chr11	57332150	A	C	ENST00000278412	ENSG00000149136	SSRP1	TRUE	FALSE
chr11	57332150	A	G	ENST00000278412	ENSG00000149136	SSRP1	TRUE	FALSE
chr11	57332150	A	T	ENST00000278412	ENSG00000149136	SSRP1	TRUE	FALSE
chr11	57332151	C	A	ENST00000278412	ENSG00000149136	SSRP1	TRUE	FALSE
chr11	57332151	C	G	ENST00000278412	ENSG00000149136	SSRP1	TRUE	FALSE
chr11	57332151	C	T	ENST00000278412	ENSG00000149136	SSRP1	TRUE	FALSE
chr11	57332156	G	A	ENST00000278412	ENSG00000149136	SSRP1	TRUE	TRUE
chr11	57332180	T	A	ENST00000278412	ENSG00000149136	SSRP1	TRUE	TRUE
chr11	57332198	T	A	ENST00000278412	ENSG00000149136	SSRP1	TRUE	TRUE
chr11	57332219	C	A	ENST00000278412	ENSG00000149136	SSRP1	TRUE	TRUE
chr11	57332220	A	C	ENST00000278412	ENSG00000149136	SSRP1	TRUE	TRUE
chr11	57332220	A	T	ENST00000278412	ENSG00000149136	SSRP1	TRUE	TRUE
chr11	57332231	C	A	ENST00000278412	ENSG00000149136	SSRP1	TRUE	TRUE
chr11	57332233	G	C	ENST00000278412	ENSG00000149136	SSRP1	TRUE	TRUE
chr11	57332233	G	T	ENST00000278412	ENSG00000149136	SSRP1	TRUE	TRUE
chr11	57332243	T	A	ENST00000278412	ENSG00000149136	SSRP1	TRUE	TRUE
chr11	57332258	C	A	ENST00000278412	ENSG00000149136	SSRP1	TRUE	TRUE
chr11	57332267	T	A	ENST00000278412	ENSG00000149136	SSRP1	TRUE	TRUE
chr11	57332270	C	A	ENST00000278412	ENSG00000149136	SSRP1	TRUE	TRUE
chr11	57332276	C	A	ENST00000278412	ENSG00000149136	SSRP1	TRUE	TRUE
chr11	57332279	C	A	ENST00000278412	ENSG00000149136	SSRP1	TRUE	TRUE
chr11	57332281	C	A	ENST00000278412	ENSG00000149136	SSRP1	TRUE	FALSE
chr11	57332281	C	G	ENST00000278412	ENSG00000149136	SSRP1	TRUE	FALSE
chr11	57332281	C	T	ENST00000278412	ENSG00000149136	SSRP1	TRUE	TRUE
chr11	57332282	T	A	ENST00000278412	ENSG00000149136	SSRP1	TRUE	TRUE
chr11	57332282	T	C	ENST00000278412	ENSG00000149136	SSRP1	TRUE	FALSE
chr11	57332282	T	G	ENST00000278412	ENSG00000149136	SSRP1	TRUE	TRUE
chr11	57332381	A	C	ENST00000278412	ENSG00000149136	SSRP1	TRUE	FALSE
chr11	57332381	A	G	ENST00000278412	ENSG00000149136	SSRP1	TRUE	FALSE
chr11	57332381	A	T	ENST00000278412	ENSG00000149136	SSRP1	TRUE	FALSE
chr11	57332382	C	A	ENST00000278412	ENSG00000149136	SSRP1	TRUE	FALSE
chr11	57332382	C	G	ENST00000278412	ENSG00000149136	SSRP1	TRUE	FALSE
chr11	57332382	C	T	ENST00000278412	ENSG00000149136	SSRP1	TRUE	FALSE
chr11	57332384	C	A	ENST00000278412	ENSG00000149136	SSRP1	TRUE	TRUE
chr11	57332401	A	T	ENST00000278412	ENSG00000149136	SSRP1	TRUE	TRUE
chr11	57332404	G	T	ENST00000278412	ENSG00000149136	SSRP1	TRUE	TRUE
chr11	57332414	C	A	ENST00000278412	ENSG00000149136	SSRP1	TRUE	TRUE
chr11	57332420	T	A	ENST00000278412	ENSG00000149136	SSRP1	TRUE	TRUE
chr11	57332445	G	C	ENST00000278412	ENSG00000149136	SSRP1	TRUE	TRUE
chr11	57332445	G	T	ENST00000278412	ENSG00000149136	SSRP1	TRUE	TRUE
chr11	57332456	G	A	ENST00000278412	ENSG00000149136	SSRP1	TRUE	TRUE
chr11	57332462	G	A	ENST00000278412	ENSG00000149136	SSRP1	TRUE	TRUE
chr11	57332465	T	A	ENST00000278412	ENSG00000149136	SSRP1	TRUE	TRUE
chr11	57332487	C	A	ENST00000278412	ENSG00000149136	SSRP1	TRUE	FALSE
chr11	57332487	C	G	ENST00000278412	ENSG00000149136	SSRP1	TRUE	FALSE
chr11	57332487	C	T	ENST00000278412	ENSG00000149136	SSRP1	TRUE	FALSE
chr11	57332488	T	A	ENST00000278412	ENSG00000149136	SSRP1	TRUE	FALSE
chr11	57332488	T	C	ENST00000278412	ENSG00000149136	SSRP1	TRUE	FALSE
chr11	57332488	T	G	ENST00000278412	ENSG00000149136	SSRP1	TRUE	FALSE
chr11	57332623	A	C	ENST00000278412	ENSG00000149136	SSRP1	TRUE	TRUE
chr11	57332623	A	G	ENST00000278412	ENSG00000149136	SSRP1	TRUE	FALSE
chr11	57332623	A	T	ENST00000278412	ENSG00000149136	SSRP1	TRUE	TRUE
chr11	57332624	C	A	ENST00000278412	ENSG00000149136	SSRP1	TRUE	TRUE
chr11	57332624	C	G	ENST00000278412	ENSG00000149136	SSRP1	TRUE	TRUE
chr11	57332624	C	T	ENST00000278412	ENSG00000149136	SSRP1	TRUE	TRUE
chr11	57332639	G	A	ENST00000278412	ENSG00000149136	SSRP1	TRUE	TRUE
chr11	57332645	G	A	ENST00000278412	ENSG00000149136	SSRP1	TRUE	TRUE
chr11	57332651	T	A	ENST00000278412	ENSG00000149136	SSRP1	TRUE	TRUE
chr11	57332659	A	C	ENST00000278412	ENSG00000149136	SSRP1	TRUE	TRUE
chr11	57332659	A	T	ENST00000278412	ENSG00000149136	SSRP1	TRUE	TRUE
chr11	57332662	A	T	ENST00000278412	ENSG00000149136	SSRP1	TRUE	TRUE
chr11	57332685	G	C	ENST00000278412	ENSG00000149136	SSRP1	TRUE	TRUE
chr11	57332685	G	T	ENST00000278412	ENSG00000149136	SSRP1	TRUE	TRUE
chr11	57332696	T	A	ENST00000278412	ENSG00000149136	SSRP1	TRUE	TRUE
chr11	57332697	G	C	ENST00000278412	ENSG00000149136	SSRP1	TRUE	TRUE
chr11	57332697	G	T	ENST00000278412	ENSG00000149136	SSRP1	TRUE	TRUE
chr11	57332711	T	A	ENST00000278412	ENSG00000149136	SSRP1	TRUE	TRUE
chr11	57332736	G	C	ENST00000278412	ENSG00000149136	SSRP1	TRUE	TRUE
chr11	57332736	G	T	ENST00000278412	ENSG00000149136	SSRP1	TRUE	TRUE
chr11	57332751	A	C	ENST00000278412	ENSG00000149136	SSRP1	TRUE	TRUE
chr11	57332751	A	T	ENST00000278412	ENSG00000149136	SSRP1	TRUE	TRUE
chr11	57332772	A	T	ENST00000278412	ENSG00000149136	SSRP1	TRUE	TRUE
chr11	57332777	G	A	ENST00000278412	ENSG00000149136	SSRP1	TRUE	TRUE
chr11	57332783	C	A	ENST00000278412	ENSG00000149136	SSRP1	TRUE	TRUE
chr11	57332793	G	T	ENST00000278412	ENSG00000149136	SSRP1	TRUE	TRUE
chr11	57332807	C	A	ENST00000278412	ENSG00000149136	SSRP1	TRUE	TRUE
chr11	57332816	G	A	ENST00000278412	ENSG00000149136	SSRP1	TRUE	TRUE
chr11	57332831	T	A	ENST00000278412	ENSG00000149136	SSRP1	TRUE	TRUE
chr11	57332833	G	C	ENST00000278412	ENSG00000149136	SSRP1	TRUE	TRUE
chr11	57332833	G	T	ENST00000278412	ENSG00000149136	SSRP1	TRUE	TRUE
chr11	57332836	A	T	ENST00000278412	ENSG00000149136	SSRP1	TRUE	TRUE
chr11	57332846	G	A	ENST00000278412	ENSG00000149136	SSRP1	TRUE	TRUE
chr11	57332856	C	A	ENST00000278412	ENSG00000149136	SSRP1	TRUE	FALSE
chr11	57332856	C	G	ENST00000278412	ENSG00000149136	SSRP1	TRUE	FALSE
chr11	57332856	C	T	ENST00000278412	ENSG00000149136	SSRP1	TRUE	FALSE
chr11	57332857	T	A	ENST00000278412	ENSG00000149136	SSRP1	TRUE	FALSE
chr11	57332857	T	C	ENST00000278412	ENSG00000149136	SSRP1	TRUE	FALSE
chr11	57332857	T	G	ENST00000278412	ENSG00000149136	SSRP1	TRUE	FALSE
chr11	57332957	A	C	ENST00000278412	ENSG00000149136	SSRP1	TRUE	FALSE
chr11	57332957	A	G	ENST00000278412	ENSG00000149136	SSRP1	TRUE	FALSE
chr11	57332957	A	T	ENST00000278412	ENSG00000149136	SSRP1	TRUE	FALSE
chr11	57332958	C	A	ENST00000278412	ENSG00000149136	SSRP1	TRUE	FALSE
chr11	57332958	C	G	ENST00000278412	ENSG00000149136	SSRP1	TRUE	FALSE
chr11	57332958	C	T	ENST00000278412	ENSG00000149136	SSRP1	TRUE	FALSE
chr11	57332961	C	A	ENST00000278412	ENSG00000149136	SSRP1	TRUE	TRUE
chr11	57332982	C	A	ENST00000278412	ENSG00000149136	SSRP1	TRUE	TRUE
chr11	57332985	G	A	ENST00000278412	ENSG00000149136	SSRP1	TRUE	TRUE
chr11	57332998	G	C	ENST00000278412	ENSG00000149136	SSRP1	TRUE	TRUE
chr11	57332998	G	T	ENST00000278412	ENSG00000149136	SSRP1	TRUE	TRUE
chr11	57333012	C	A	ENST00000278412	ENSG00000149136	SSRP1	TRUE	TRUE
chr11	57333027	C	A	ENST00000278412	ENSG00000149136	SSRP1	TRUE	TRUE
chr11	57333042	G	A	ENST00000278412	ENSG00000149136	SSRP1	TRUE	TRUE
chr11	57333051	C	A	ENST00000278412	ENSG00000149136	SSRP1	TRUE	TRUE
chr11	57333063	C	A	ENST00000278412	ENSG00000149136	SSRP1	TRUE	TRUE
chr11	57333069	T	A	ENST00000278412	ENSG00000149136	SSRP1	TRUE	TRUE
chr11	57333079	G	T	ENST00000278412	ENSG00000149136	SSRP1	TRUE	TRUE
chr11	57333084	G	A	ENST00000278412	ENSG00000149136	SSRP1	TRUE	TRUE
chr11	57333108	C	A	ENST00000278412	ENSG00000149136	SSRP1	TRUE	TRUE
chr11	57333120	G	A	ENST00000278412	ENSG00000149136	SSRP1	TRUE	TRUE
chr11	57333147	G	A	ENST00000278412	ENSG00000149136	SSRP1	TRUE	TRUE
chr11	57333150	C	A	ENST00000278412	ENSG00000149136	SSRP1	TRUE	FALSE
chr11	57333150	C	G	ENST00000278412	ENSG00000149136	SSRP1	TRUE	FALSE
chr11	57333150	C	T	ENST00000278412	ENSG00000149136	SSRP1	TRUE	FALSE
chr11	57333151	T	A	ENST00000278412	ENSG00000149136	SSRP1	TRUE	FALSE
chr11	57333151	T	C	ENST00000278412	ENSG00000149136	SSRP1	TRUE	FALSE
chr11	57333151	T	G	ENST00000278412	ENSG00000149136	SSRP1	TRUE	FALSE
chr11	57333433	A	C	ENST00000278412	ENSG00000149136	SSRP1	TRUE	FALSE
chr11	57333433	A	G	ENST00000278412	ENSG00000149136	SSRP1	TRUE	FALSE
chr11	57333433	A	T	ENST00000278412	ENSG00000149136	SSRP1	TRUE	FALSE
chr11	57333434	C	A	ENST00000278412	ENSG00000149136	SSRP1	TRUE	FALSE
chr11	57333434	C	G	ENST00000278412	ENSG00000149136	SSRP1	TRUE	FALSE
chr11	57333434	C	T	ENST00000278412	ENSG00000149136	SSRP1	TRUE	FALSE
chr11	57333444	T	A	ENST00000278412	ENSG00000149136	SSRP1	TRUE	TRUE
chr11	57333454	C	T	ENST00000278412	ENSG00000149136	SSRP1	TRUE	TRUE
chr11	57333455	C	T	ENST00000278412	ENSG00000149136	SSRP1	TRUE	TRUE
chr11	57333460	C	T	ENST00000278412	ENSG00000149136	SSRP1	TRUE	TRUE
chr11	57333461	C	T	ENST00000278412	ENSG00000149136	SSRP1	TRUE	TRUE
chr11	57333468	T	A	ENST00000278412	ENSG00000149136	SSRP1	TRUE	TRUE
chr11	57333472	A	T	ENST00000278412	ENSG00000149136	SSRP1	TRUE	TRUE
chr11	57333483	T	A	ENST00000278412	ENSG00000149136	SSRP1	TRUE	TRUE
chr11	57333486	C	A	ENST00000278412	ENSG00000149136	SSRP1	TRUE	TRUE
chr11	57333495	C	A	ENST00000278412	ENSG00000149136	SSRP1	TRUE	TRUE
chr11	57333502	A	C	ENST00000278412	ENSG00000149136	SSRP1	TRUE	TRUE
chr11	57333502	A	T	ENST00000278412	ENSG00000149136	SSRP1	TRUE	TRUE
chr11	57333513	T	A	ENST00000278412	ENSG00000149136	SSRP1	TRUE	TRUE
chr11	57333531	T	A	ENST00000278412	ENSG00000149136	SSRP1	TRUE	TRUE
chr11	57333534	C	A	ENST00000278412	ENSG00000149136	SSRP1	TRUE	TRUE
chr11	57333540	C	A	ENST00000278412	ENSG00000149136	SSRP1	TRUE	TRUE
chr11	57333541	C	A	ENST00000278412	ENSG00000149136	SSRP1	TRUE	FALSE
chr11	57333541	C	G	ENST00000278412	ENSG00000149136	SSRP1	TRUE	FALSE
chr11	57333541	C	T	ENST00000278412	ENSG00000149136	SSRP1	TRUE	FALSE
chr11	57333542	T	A	ENST00000278412	ENSG00000149136	SSRP1	TRUE	FALSE
chr11	57333542	T	C	ENST00000278412	ENSG00000149136	SSRP1	TRUE	FALSE
chr11	57333542	T	G	ENST00000278412	ENSG00000149136	SSRP1	TRUE	FALSE
chr11	57334461	A	C	ENST00000278412	ENSG00000149136	SSRP1	TRUE	FALSE
chr11	57334461	A	G	ENST00000278412	ENSG00000149136	SSRP1	TRUE	FALSE
chr11	57334461	A	T	ENST00000278412	ENSG00000149136	SSRP1	TRUE	FALSE
chr11	57334462	C	A	ENST00000278412	ENSG00000149136	SSRP1	TRUE	FALSE
chr11	57334462	C	G	ENST00000278412	ENSG00000149136	SSRP1	TRUE	FALSE
chr11	57334462	C	T	ENST00000278412	ENSG00000149136	SSRP1	TRUE	FALSE
chr11	57334464	G	T	ENST00000278412	ENSG00000149136	SSRP1	TRUE	TRUE
chr11	57334468	C	A	ENST00000278412	ENSG00000149136	SSRP1	TRUE	TRUE
chr11	57334471	G	A	ENST00000278412	ENSG00000149136	SSRP1	TRUE	TRUE
chr11	57334481	A	C	ENST00000278412	ENSG00000149136	SSRP1	TRUE	TRUE
chr11	57334481	A	T	ENST00000278412	ENSG00000149136	SSRP1	TRUE	TRUE
chr11	57334486	T	A	ENST00000278412	ENSG00000149136	SSRP1	TRUE	TRUE
chr11	57334487	G	C	ENST00000278412	ENSG00000149136	SSRP1	TRUE	TRUE
chr11	57334487	G	T	ENST00000278412	ENSG00000149136	SSRP1	TRUE	TRUE
chr11	57334504	T	A	ENST00000278412	ENSG00000149136	SSRP1	TRUE	TRUE
chr11	57334516	T	A	ENST00000278412	ENSG00000149136	SSRP1	TRUE	TRUE
chr11	57334522	C	A	ENST00000278412	ENSG00000149136	SSRP1	TRUE	TRUE
chr11	57334544	C	T	ENST00000278412	ENSG00000149136	SSRP1	TRUE	TRUE
chr11	57334545	C	T	ENST00000278412	ENSG00000149136	SSRP1	TRUE	TRUE
chr11	57334555	C	A	ENST00000278412	ENSG00000149136	SSRP1	TRUE	TRUE
chr11	57334560	A	C	ENST00000278412	ENSG00000149136	SSRP1	TRUE	TRUE
chr11	57334560	A	T	ENST00000278412	ENSG00000149136	SSRP1	TRUE	TRUE
chr11	57334564	C	A	ENST00000278412	ENSG00000149136	SSRP1	TRUE	TRUE
chr11	57334573	G	A	ENST00000278412	ENSG00000149136	SSRP1	TRUE	TRUE
chr11	57334588	T	A	ENST00000278412	ENSG00000149136	SSRP1	TRUE	TRUE
chr11	57334597	T	A	ENST00000278412	ENSG00000149136	SSRP1	TRUE	TRUE
chr11	57334606	T	A	ENST00000278412	ENSG00000149136	SSRP1	TRUE	TRUE
chr11	57334621	G	A	ENST00000278412	ENSG00000149136	SSRP1	TRUE	TRUE
chr11	57334629	A	T	ENST00000278412	ENSG00000149136	SSRP1	TRUE	TRUE
chr11	57334639	G	A	ENST00000278412	ENSG00000149136	SSRP1	TRUE	FALSE
chr11	57334649	C	A	ENST00000278412	ENSG00000149136	SSRP1	TRUE	TRUE
chr11	57334649	C	G	ENST00000278412	ENSG00000149136	SSRP1	TRUE	TRUE
chr11	57334649	C	T	ENST00000278412	ENSG00000149136	SSRP1	TRUE	TRUE
chr11	57334650	T	A	ENST00000278412	ENSG00000149136	SSRP1	TRUE	TRUE
chr11	57334650	T	C	ENST00000278412	ENSG00000149136	SSRP1	TRUE	TRUE
chr11	57334650	T	G	ENST00000278412	ENSG00000149136	SSRP1	TRUE	TRUE
chr11	57335066	A	C	ENST00000278412	ENSG00000149136	SSRP1	TRUE	FALSE
chr11	57335066	A	G	ENST00000278412	ENSG00000149136	SSRP1	TRUE	FALSE
chr11	57335066	A	T	ENST00000278412	ENSG00000149136	SSRP1	TRUE	FALSE
chr11	57335067	C	A	ENST00000278412	ENSG00000149136	SSRP1	TRUE	FALSE
chr11	57335067	C	G	ENST00000278412	ENSG00000149136	SSRP1	TRUE	FALSE
chr11	57335067	C	T	ENST00000278412	ENSG00000149136	SSRP1	TRUE	FALSE
chr11	57335079	T	A	ENST00000278412	ENSG00000149136	SSRP1	FALSE	FALSE
chr11	57335085	C	A	ENST00000278412	ENSG00000149136	SSRP1	FALSE	FALSE
chr11	57335088	G	A	ENST00000278412	ENSG00000149136	SSRP1	FALSE	FALSE
chr11	57335089	A	C	ENST00000278412	ENSG00000149136	SSRP1	FALSE	FALSE
chr11	57335089	A	T	ENST00000278412	ENSG00000149136	SSRP1	FALSE	FALSE
chr11	57335106	C	A	ENST00000278412	ENSG00000149136	SSRP1	FALSE	FALSE
chr11	57335115	C	A	ENST00000278412	ENSG00000149136	SSRP1	FALSE	FALSE
chr11	57335241	C	A	ENST00000278412	ENSG00000149136	SSRP1	FALSE	FALSE
chr11	57335241	C	G	ENST00000278412	ENSG00000149136	SSRP1	FALSE	FALSE
chr11	57335241	C	T	ENST00000278412	ENSG00000149136	SSRP1	FALSE	FALSE
chr11	57335242	T	A	ENST00000278412	ENSG00000149136	SSRP1	FALSE	FALSE
chr11	57335242	T	C	ENST00000278412	ENSG00000149136	SSRP1	FALSE	FALSE
chr11	57335242	T	G	ENST00000278412	ENSG00000149136	SSRP1	FALSE	FALSE
chr11	57335728	A	C	ENST00000278412	ENSG00000149136	SSRP1	FALSE	FALSE
chr11	57335728	A	G	ENST00000278412	ENSG00000149136	SSRP1	FALSE	FALSE
chr11	57335728	A	T	ENST00000278412	ENSG00000149136	SSRP1	FALSE	FALSE
chr11	57335729	C	A	ENST00000278412	ENSG00000149136	SSRP1	FALSE	FALSE
chr11	57335729	C	G	ENST00000278412	ENSG00000149136	SSRP1	FALSE	FALSE
chr11	57335729	C	T	ENST00000278412	ENSG00000149136	SSRP1	FALSE	FALSE
chr11	57338559	C	A	ENST00000263314	ENSG00000109991	P2RX3	FALSE	FALSE
chr11	57338580	T	A	ENST00000263314	ENSG00000109991	P2RX3	FALSE	FALSE
chr11	57338580	T	G	ENST00000263314	ENSG00000109991	P2RX3	FALSE	FALSE
chr11	57338581	G	T	ENST00000263314	ENSG00000109991	P2RX3	FALSE	FALSE
chr11	57338590	A	T	ENST00000263314	ENSG00000109991	P2RX3	FALSE	FALSE
chr11	57338594	C	A	ENST00000263314	ENSG00000109991	P2RX3	FALSE	FALSE
chr11	57338605	A	T	ENST00000263314	ENSG00000109991	P2RX3	TRUE	FALSE
chr11	57338612	G	A	ENST00000263314	ENSG00000109991	P2RX3	TRUE	FALSE
chr11	57338613	G	A	ENST00000263314	ENSG00000109991	P2RX3	TRUE	FALSE
chr11	57338632	C	T	ENST00000263314	ENSG00000109991	P2RX3	TRUE	TRUE
chr11	57338641	C	T	ENST00000263314	ENSG00000109991	P2RX3	TRUE	TRUE
chr11	57338661	C	A	ENST00000263314	ENSG00000109991	P2RX3	TRUE	TRUE
chr11	57338661	C	G	ENST00000263314	ENSG00000109991	P2RX3	TRUE	TRUE
chr11	57338670	G	A	ENST00000263314	ENSG00000109991	P2RX3	TRUE	FALSE
chr11	57338670	G	C	ENST00000263314	ENSG00000109991	P2RX3	TRUE	FALSE
chr11	57338670	G	T	ENST00000263314	ENSG00000109991	P2RX3	TRUE	FALSE
chr11	57338671	T	A	ENST00000263314	ENSG00000109991	P2RX3	TRUE	FALSE
chr11	57338671	T	C	ENST00000263314	ENSG00000109991	P2RX3	TRUE	FALSE
chr11	57338671	T	G	ENST00000263314	ENSG00000109991	P2RX3	TRUE	FALSE
chr11	57346542	A	C	ENST00000263314	ENSG00000109991	P2RX3	TRUE	FALSE
chr11	57346542	A	G	ENST00000263314	ENSG00000109991	P2RX3	TRUE	FALSE
chr11	57346542	A	T	ENST00000263314	ENSG00000109991	P2RX3	TRUE	FALSE
chr11	57346543	G	A	ENST00000263314	ENSG00000109991	P2RX3	TRUE	FALSE
chr11	57346543	G	C	ENST00000263314	ENSG00000109991	P2RX3	TRUE	FALSE
chr11	57346543	G	T	ENST00000263314	ENSG00000109991	P2RX3	TRUE	FALSE
chr11	57346546	G	A	ENST00000263314	ENSG00000109991	P2RX3	TRUE	TRUE
chr11	57346547	G	A	ENST00000263314	ENSG00000109991	P2RX3	TRUE	TRUE
chr11	57346555	T	A	ENST00000263314	ENSG00000109991	P2RX3	TRUE	TRUE
chr11	57346560	G	T	ENST00000263314	ENSG00000109991	P2RX3	TRUE	TRUE
chr11	57346563	A	T	ENST00000263314	ENSG00000109991	P2RX3	TRUE	TRUE
chr11	57346571	C	A	ENST00000263314	ENSG00000109991	P2RX3	TRUE	TRUE
chr11	57346571	C	G	ENST00000263314	ENSG00000109991	P2RX3	TRUE	TRUE
chr11	57346572	C	T	ENST00000263314	ENSG00000109991	P2RX3	TRUE	TRUE
chr11	57346593	G	T	ENST00000263314	ENSG00000109991	P2RX3	TRUE	TRUE
chr11	57346600	C	A	ENST00000263314	ENSG00000109991	P2RX3	TRUE	TRUE
chr11	57346611	A	T	ENST00000263314	ENSG00000109991	P2RX3	TRUE	TRUE
chr11	57346617	A	T	ENST00000263314	ENSG00000109991	P2RX3	TRUE	TRUE
chr11	57346626	G	T	ENST00000263314	ENSG00000109991	P2RX3	TRUE	TRUE
chr11	57346634	C	A	ENST00000263314	ENSG00000109991	P2RX3	TRUE	TRUE
chr11	57346634	C	G	ENST00000263314	ENSG00000109991	P2RX3	TRUE	TRUE
chr11	57346641	A	T	ENST00000263314	ENSG00000109991	P2RX3	TRUE	TRUE
chr11	57346664	C	A	ENST00000263314	ENSG00000109991	P2RX3	TRUE	TRUE
chr11	57346664	C	G	ENST00000263314	ENSG00000109991	P2RX3	TRUE	TRUE
chr11	57346677	C	T	ENST00000263314	ENSG00000109991	P2RX3	TRUE	TRUE
chr11	57346680	G	A	ENST00000263314	ENSG00000109991	P2RX3	TRUE	FALSE
chr11	57346680	G	C	ENST00000263314	ENSG00000109991	P2RX3	TRUE	FALSE
chr11	57346680	G	T	ENST00000263314	ENSG00000109991	P2RX3	TRUE	FALSE
chr11	57346681	T	A	ENST00000263314	ENSG00000109991	P2RX3	TRUE	FALSE
chr11	57346681	T	C	ENST00000263314	ENSG00000109991	P2RX3	TRUE	FALSE
chr11	57346681	T	G	ENST00000263314	ENSG00000109991	P2RX3	TRUE	FALSE
chr11	57347114	A	C	ENST00000263314	ENSG00000109991	P2RX3	TRUE	FALSE
chr11	57347114	A	G	ENST00000263314	ENSG00000109991	P2RX3	TRUE	FALSE
chr11	57347114	A	T	ENST00000263314	ENSG00000109991	P2RX3	TRUE	FALSE
chr11	57347115	G	A	ENST00000263314	ENSG00000109991	P2RX3	TRUE	FALSE
chr11	57347115	G	C	ENST00000263314	ENSG00000109991	P2RX3	TRUE	FALSE
chr11	57347115	G	T	ENST00000263314	ENSG00000109991	P2RX3	TRUE	FALSE
chr11	57347123	C	A	ENST00000263314	ENSG00000109991	P2RX3	TRUE	TRUE
chr11	57347143	A	T	ENST00000263314	ENSG00000109991	P2RX3	TRUE	TRUE
chr11	57347158	G	T	ENST00000263314	ENSG00000109991	P2RX3	TRUE	TRUE
chr11	57347164	C	T	ENST00000263314	ENSG00000109991	P2RX3	TRUE	TRUE
chr11	57347170	C	T	ENST00000263314	ENSG00000109991	P2RX3	TRUE	TRUE
chr11	57347173	G	T	ENST00000263314	ENSG00000109991	P2RX3	TRUE	TRUE
chr11	57347181	C	A	ENST00000263314	ENSG00000109991	P2RX3	TRUE	TRUE
chr11	57347185	G	T	ENST00000263314	ENSG00000109991	P2RX3	TRUE	TRUE
chr11	57347188	G	A	ENST00000263314	ENSG00000109991	P2RX3	TRUE	FALSE
chr11	57347188	G	C	ENST00000263314	ENSG00000109991	P2RX3	TRUE	FALSE
chr11	57347188	G	T	ENST00000263314	ENSG00000109991	P2RX3	TRUE	FALSE
chr11	57347189	T	A	ENST00000263314	ENSG00000109991	P2RX3	TRUE	FALSE
chr11	57347189	T	C	ENST00000263314	ENSG00000109991	P2RX3	TRUE	FALSE
chr11	57347189	T	G	ENST00000263314	ENSG00000109991	P2RX3	TRUE	FALSE
chr11	57347413	A	C	ENST00000263314	ENSG00000109991	P2RX3	TRUE	FALSE
chr11	57347413	A	G	ENST00000263314	ENSG00000109991	P2RX3	TRUE	FALSE
chr11	57347413	A	T	ENST00000263314	ENSG00000109991	P2RX3	TRUE	FALSE
chr11	57347414	G	A	ENST00000263314	ENSG00000109991	P2RX3	TRUE	FALSE
chr11	57347414	G	C	ENST00000263314	ENSG00000109991	P2RX3	TRUE	FALSE
chr11	57347414	G	T	ENST00000263314	ENSG00000109991	P2RX3	TRUE	FALSE
chr11	57347418	G	T	ENST00000263314	ENSG00000109991	P2RX3	TRUE	TRUE
chr11	57347421	G	T	ENST00000263314	ENSG00000109991	P2RX3	TRUE	TRUE
chr11	57347424	A	T	ENST00000263314	ENSG00000109991	P2RX3	TRUE	TRUE
chr11	57347429	C	A	ENST00000263314	ENSG00000109991	P2RX3	TRUE	TRUE
chr11	57347429	C	G	ENST00000263314	ENSG00000109991	P2RX3	TRUE	TRUE
chr11	57347435	T	A	ENST00000263314	ENSG00000109991	P2RX3	TRUE	TRUE
chr11	57347440	C	A	ENST00000263314	ENSG00000109991	P2RX3	TRUE	TRUE
chr11	57347440	C	G	ENST00000263314	ENSG00000109991	P2RX3	TRUE	TRUE
chr11	57347448	C	T	ENST00000263314	ENSG00000109991	P2RX3	TRUE	TRUE
chr11	57347453	C	A	ENST00000263314	ENSG00000109991	P2RX3	TRUE	TRUE
chr11	57347460	G	T	ENST00000263314	ENSG00000109991	P2RX3	TRUE	TRUE
chr11	57347467	T	A	ENST00000263314	ENSG00000109991	P2RX3	TRUE	TRUE
chr11	57347479	G	A	ENST00000263314	ENSG00000109991	P2RX3	FALSE	FALSE
chr11	57347479	G	C	ENST00000263314	ENSG00000109991	P2RX3	FALSE	FALSE
chr11	57347479	G	T	ENST00000263314	ENSG00000109991	P2RX3	FALSE	FALSE
chr11	57347480	T	A	ENST00000263314	ENSG00000109991	P2RX3	FALSE	FALSE
chr11	57347480	T	C	ENST00000263314	ENSG00000109991	P2RX3	FALSE	FALSE
chr11	57347480	T	G	ENST00000263314	ENSG00000109991	P2RX3	FALSE	FALSE
chr11	57348168	A	C	ENST00000263314	ENSG00000109991	P2RX3	TRUE	FALSE
chr11	57348168	A	G	ENST00000263314	ENSG00000109991	P2RX3	TRUE	FALSE
chr11	57348168	A	T	ENST00000263314	ENSG00000109991	P2RX3	TRUE	FALSE
chr11	57348169	G	A	ENST00000263314	ENSG00000109991	P2RX3	TRUE	FALSE
chr11	57348169	G	C	ENST00000263314	ENSG00000109991	P2RX3	TRUE	FALSE
chr11	57348169	G	T	ENST00000263314	ENSG00000109991	P2RX3	TRUE	FALSE
chr11	57348189	C	A	ENST00000263314	ENSG00000109991	P2RX3	TRUE	TRUE
chr11	57348198	C	A	ENST00000263314	ENSG00000109991	P2RX3	TRUE	TRUE
chr11	57348198	C	G	ENST00000263314	ENSG00000109991	P2RX3	TRUE	TRUE
chr11	57348219	T	A	ENST00000263314	ENSG00000109991	P2RX3	TRUE	TRUE
chr11	57348220	G	T	ENST00000263314	ENSG00000109991	P2RX3	TRUE	TRUE
chr11	57348226	C	T	ENST00000263314	ENSG00000109991	P2RX3	TRUE	TRUE
chr11	57348233	G	A	ENST00000263314	ENSG00000109991	P2RX3	TRUE	TRUE
chr11	57348234	G	A	ENST00000263314	ENSG00000109991	P2RX3	TRUE	TRUE
chr11	57348237	C	A	ENST00000263314	ENSG00000109991	P2RX3	TRUE	TRUE
chr11	57348244	G	T	ENST00000263314	ENSG00000109991	P2RX3	TRUE	TRUE
chr11	57348259	G	T	ENST00000263314	ENSG00000109991	P2RX3	TRUE	TRUE
chr11	57348264	G	A	ENST00000263314	ENSG00000109991	P2RX3	TRUE	FALSE
chr11	57348264	G	C	ENST00000263314	ENSG00000109991	P2RX3	TRUE	FALSE
chr11	57348264	G	T	ENST00000263314	ENSG00000109991	P2RX3	TRUE	FALSE
chr11	57348265	T	A	ENST00000263314	ENSG00000109991	P2RX3	TRUE	FALSE
chr11	57348265	T	C	ENST00000263314	ENSG00000109991	P2RX3	TRUE	FALSE
chr11	57348265	T	G	ENST00000263314	ENSG00000109991	P2RX3	TRUE	FALSE
chr11	57348625	A	C	ENST00000263314	ENSG00000109991	P2RX3	TRUE	FALSE
chr11	57348625	A	G	ENST00000263314	ENSG00000109991	P2RX3	TRUE	FALSE
chr11	57348625	A	T	ENST00000263314	ENSG00000109991	P2RX3	TRUE	FALSE
chr11	57348626	G	A	ENST00000263314	ENSG00000109991	P2RX3	TRUE	FALSE
chr11	57348626	G	C	ENST00000263314	ENSG00000109991	P2RX3	TRUE	FALSE
chr11	57348626	G	T	ENST00000263314	ENSG00000109991	P2RX3	TRUE	FALSE
chr11	57348640	G	T	ENST00000263314	ENSG00000109991	P2RX3	TRUE	TRUE
chr11	57348646	G	T	ENST00000263314	ENSG00000109991	P2RX3	TRUE	TRUE
chr11	57348667	A	T	ENST00000263314	ENSG00000109991	P2RX3	TRUE	TRUE
chr11	57348700	G	T	ENST00000263314	ENSG00000109991	P2RX3	TRUE	TRUE
chr11	57348703	A	T	ENST00000263314	ENSG00000109991	P2RX3	TRUE	TRUE
chr11	57348705	G	A	ENST00000263314	ENSG00000109991	P2RX3	TRUE	FALSE
chr11	57348705	G	C	ENST00000263314	ENSG00000109991	P2RX3	TRUE	FALSE
chr11	57348705	G	T	ENST00000263314	ENSG00000109991	P2RX3	TRUE	FALSE
chr11	57348706	T	A	ENST00000263314	ENSG00000109991	P2RX3	TRUE	FALSE
chr11	57348706	T	C	ENST00000263314	ENSG00000109991	P2RX3	TRUE	FALSE
chr11	57348706	T	G	ENST00000263314	ENSG00000109991	P2RX3	TRUE	FALSE
chr11	57349755	A	C	ENST00000263314	ENSG00000109991	P2RX3	TRUE	FALSE
chr11	57349755	A	G	ENST00000263314	ENSG00000109991	P2RX3	TRUE	FALSE
chr11	57349755	A	T	ENST00000263314	ENSG00000109991	P2RX3	TRUE	FALSE
chr11	57349756	G	A	ENST00000263314	ENSG00000109991	P2RX3	TRUE	FALSE
chr11	57349756	G	C	ENST00000263314	ENSG00000109991	P2RX3	TRUE	FALSE
chr11	57349756	G	T	ENST00000263314	ENSG00000109991	P2RX3	TRUE	FALSE
chr11	57349758	G	T	ENST00000263314	ENSG00000109991	P2RX3	TRUE	TRUE
chr11	57349794	A	T	ENST00000263314	ENSG00000109991	P2RX3	TRUE	TRUE
chr11	57349802	C	A	ENST00000263314	ENSG00000109991	P2RX3	TRUE	TRUE
chr11	57349818	A	T	ENST00000263314	ENSG00000109991	P2RX3	TRUE	TRUE
chr11	57349832	C	A	ENST00000263314	ENSG00000109991	P2RX3	TRUE	TRUE
chr11	57349840	T	A	ENST00000263314	ENSG00000109991	P2RX3	TRUE	TRUE
chr11	57349860	A	T	ENST00000263314	ENSG00000109991	P2RX3	TRUE	TRUE
chr11	57349872	C	T	ENST00000263314	ENSG00000109991	P2RX3	TRUE	TRUE
chr11	57349884	A	T	ENST00000263314	ENSG00000109991	P2RX3	TRUE	TRUE
chr11	57349899	G	A	ENST00000263314	ENSG00000109991	P2RX3	TRUE	FALSE
chr11	57349899	G	C	ENST00000263314	ENSG00000109991	P2RX3	TRUE	FALSE
chr11	57349899	G	T	ENST00000263314	ENSG00000109991	P2RX3	TRUE	FALSE
chr11	57349900	T	A	ENST00000263314	ENSG00000109991	P2RX3	TRUE	FALSE
chr11	57349900	T	C	ENST00000263314	ENSG00000109991	P2RX3	TRUE	FALSE
chr11	57349900	T	G	ENST00000263314	ENSG00000109991	P2RX3	TRUE	FALSE
chr11	57350760	A	C	ENST00000263314	ENSG00000109991	P2RX3	TRUE	FALSE
chr11	57350760	A	G	ENST00000263314	ENSG00000109991	P2RX3	TRUE	FALSE
chr11	57350760	A	T	ENST00000263314	ENSG00000109991	P2RX3	TRUE	FALSE
chr11	57350761	G	A	ENST00000263314	ENSG00000109991	P2RX3	TRUE	FALSE
chr11	57350761	G	C	ENST00000263314	ENSG00000109991	P2RX3	TRUE	FALSE
chr11	57350761	G	T	ENST00000263314	ENSG00000109991	P2RX3	TRUE	FALSE
chr11	57350765	G	T	ENST00000263314	ENSG00000109991	P2RX3
chr11	57350780	A	T	ENST00000263314	ENSG00000109991	P2RX3
chr11	57350790	G	A	ENST00000263314	ENSG00000109991	P2RX3
chr11	57350791	G	A	ENST00000263314	ENSG00000109991	P2RX3
chr11	57350797	C	A	ENST00000263314	ENSG00000109991	P2RX3
chr11	57350802	T	A	ENST00000263314	ENSG00000109991	P2RX3	TRUE	TRUE
chr11	57350807	A	T	ENST00000263314	ENSG00000109991	P2RX3	TRUE	TRUE
chr11	57350814	G	A	ENST00000263314	ENSG00000109991	P2RX3	TRUE	TRUE
chr11	57350815	G	A	ENST00000263314	ENSG00000109991	P2RX3	TRUE	TRUE
chr11	57350819	C	T	ENST00000263314	ENSG00000109991	P2RX3	TRUE	TRUE
chr11	57350824	C	A	ENST00000263314	ENSG00000109991	P2RX3	TRUE	TRUE
chr11	57350831	A	T	ENST00000263314	ENSG00000109991	P2RX3	TRUE	TRUE
chr11	57350836	C	A	ENST00000263314	ENSG00000109991	P2RX3	TRUE	TRUE
chr11	57350836	C	G	ENST00000263314	ENSG00000109991	P2RX3	TRUE	TRUE
chr11	57350864	G	T	ENST00000263314	ENSG00000109991	P2RX3	TRUE	TRUE
chr11	57350867	A	T	ENST00000263314	ENSG00000109991	P2RX3	TRUE	TRUE
chr11	57350890	C	A	ENST00000263314	ENSG00000109991	P2RX3	TRUE	TRUE
chr11	57350890	C	G	ENST00000263314	ENSG00000109991	P2RX3	TRUE	TRUE
chr11	57350899	G	A	ENST00000263314	ENSG00000109991	P2RX3	TRUE	FALSE
chr11	57350899	G	C	ENST00000263314	ENSG00000109991	P2RX3	TRUE	FALSE
chr11	57350899	G	T	ENST00000263314	ENSG00000109991	P2RX3	TRUE	FALSE
chr11	57350900	T	A	ENST00000263314	ENSG00000109991	P2RX3	TRUE	FALSE
chr11	57350900	T	C	ENST00000263314	ENSG00000109991	P2RX3	TRUE	FALSE
chr11	57350900	T	G	ENST00000263314	ENSG00000109991	P2RX3	TRUE	FALSE
chr11	57368007	A	C	ENST00000263314	ENSG00000109991	P2RX3	TRUE	FALSE
chr11	57368007	A	G	ENST00000263314	ENSG00000109991	P2RX3	TRUE	FALSE
chr11	57368007	A	T	ENST00000263314	ENSG00000109991	P2RX3	TRUE	FALSE
chr11	57368008	G	A	ENST00000263314	ENSG00000109991	P2RX3	TRUE	FALSE
chr11	57368008	G	C	ENST00000263314	ENSG00000109991	P2RX3	TRUE	FALSE
chr11	57368008	G	T	ENST00000263314	ENSG00000109991	P2RX3	TRUE	FALSE
chr11	57368016	A	T	ENST00000263314	ENSG00000109991	P2RX3	TRUE	TRUE
chr11	57368021	C	A	ENST00000263314	ENSG00000109991	P2RX3	TRUE	TRUE
chr11	57368021	C	G	ENST00000263314	ENSG00000109991	P2RX3	TRUE	TRUE
chr11	57368024	C	A	ENST00000263314	ENSG00000109991	P2RX3	TRUE	TRUE
chr11	57368024	C	G	ENST00000263314	ENSG00000109991	P2RX3	TRUE	TRUE
chr11	57368025	A	T	ENST00000263314	ENSG00000109991	P2RX3	TRUE	TRUE
chr11	57368031	G	T	ENST00000263314	ENSG00000109991	P2RX3	TRUE	TRUE
chr11	57368043	G	T	ENST00000263314	ENSG00000109991	P2RX3	TRUE	TRUE
chr11	57368048	C	A	ENST00000263314	ENSG00000109991	P2RX3	TRUE	TRUE
chr11	57368048	C	G	ENST00000263314	ENSG00000109991	P2RX3	TRUE	TRUE
chr11	57368061	A	T	ENST00000263314	ENSG00000109991	P2RX3	TRUE	TRUE
chr11	57368096	C	A	ENST00000263314	ENSG00000109991	P2RX3	TRUE	TRUE
chr11	57368096	C	G	ENST00000263314	ENSG00000109991	P2RX3	TRUE	TRUE
chr11	57368103	G	A	ENST00000263314	ENSG00000109991	P2RX3	TRUE	FALSE
chr11	57368103	G	C	ENST00000263314	ENSG00000109991	P2RX3	TRUE	FALSE
chr11	57368103	G	T	ENST00000263314	ENSG00000109991	P2RX3	TRUE	FALSE
chr11	57368104	T	A	ENST00000263314	ENSG00000109991	P2RX3	TRUE	FALSE
chr11	57368104	T	C	ENST00000263314	ENSG00000109991	P2RX3	TRUE	FALSE
chr11	57368104	T	G	ENST00000263314	ENSG00000109991	P2RX3	TRUE	FALSE
chr11	57368370	A	C	ENST00000263314	ENSG00000109991	P2RX3	TRUE	FALSE
chr11	57368370	A	G	ENST00000263314	ENSG00000109991	P2RX3	TRUE	FALSE
chr11	57368370	A	T	ENST00000263314	ENSG00000109991	P2RX3	TRUE	FALSE
chr11	57368371	G	A	ENST00000263314	ENSG00000109991	P2RX3	TRUE	FALSE
chr11	57368371	G	C	ENST00000263314	ENSG00000109991	P2RX3	TRUE	FALSE
chr11	57368371	G	T	ENST00000263314	ENSG00000109991	P2RX3	TRUE	FALSE
chr11	57368378	A	T	ENST00000263314	ENSG00000109991	P2RX3	TRUE	TRUE
chr11	57368432	G	T	ENST00000263314	ENSG00000109991	P2RX3	TRUE	TRUE
chr11	57368438	G	A	ENST00000263314	ENSG00000109991	P2RX3	TRUE	FALSE
chr11	57368438	G	C	ENST00000263314	ENSG00000109991	P2RX3	TRUE	FALSE
chr11	57368438	G	T	ENST00000263314	ENSG00000109991	P2RX3	TRUE	FALSE
chr11	57368439	T	A	ENST00000263314	ENSG00000109991	P2RX3	TRUE	FALSE
chr11	57368439	T	C	ENST00000263314	ENSG00000109991	P2RX3	TRUE	FALSE
chr11	57368439	T	G	ENST00000263314	ENSG00000109991	P2RX3	TRUE	FALSE
chr11	57369359	A	C	ENST00000263314	ENSG00000109991	P2RX3	TRUE	FALSE
chr11	57369359	A	G	ENST00000263314	ENSG00000109991	P2RX3	TRUE	FALSE
chr11	57369359	A	T	ENST00000263314	ENSG00000109991	P2RX3	TRUE	FALSE
chr11	57369360	G	A	ENST00000263314	ENSG00000109991	P2RX3	TRUE	FALSE
chr11	57369360	G	C	ENST00000263314	ENSG00000109991	P2RX3	TRUE	FALSE
chr11	57369360	G	T	ENST00000263314	ENSG00000109991	P2RX3	TRUE	FALSE
chr11	57369361	G	T	ENST00000263314	ENSG00000109991	P2RX3	TRUE	TRUE
chr11	57369375	T	A	ENST00000263314	ENSG00000109991	P2RX3	TRUE	TRUE
chr11	57369400	A	T	ENST00000263314	ENSG00000109991	P2RX3	FALSE	FALSE
chr11	57369412	C	T	ENST00000263314	ENSG00000109991	P2RX3	FALSE	FALSE
chr11	57369417	C	A	ENST00000263314	ENSG00000109991	P2RX3	FALSE	FALSE
chr11	57369417	C	G	ENST00000263314	ENSG00000109991	P2RX3	FALSE	FALSE
chr11	57369418	A	T	ENST00000263314	ENSG00000109991	P2RX3	FALSE	FALSE
chr11	57369424	A	T	ENST00000263314	ENSG00000109991	P2RX3	FALSE	FALSE
chr11	57369427	A	T	ENST00000263314	ENSG00000109991	P2RX3	FALSE	FALSE
chr11	57369433	G	T	ENST00000263314	ENSG00000109991	P2RX3	FALSE	FALSE
chr11	57369436	G	T	ENST00000263314	ENSG00000109991	P2RX3	FALSE	FALSE
chr11	57369439	G	A	ENST00000263314	ENSG00000109991	P2RX3	TRUE	FALSE
chr11	57369439	G	C	ENST00000263314	ENSG00000109991	P2RX3	TRUE	FALSE
chr11	57369439	G	T	ENST00000263314	ENSG00000109991	P2RX3	TRUE	FALSE
chr11	57369440	T	A	ENST00000263314	ENSG00000109991	P2RX3	TRUE	FALSE
chr11	57369440	T	C	ENST00000263314	ENSG00000109991	P2RX3	FALSE	FALSE
chr11	57369440	T	G	ENST00000263314	ENSG00000109991	P2RX3	TRUE	FALSE
chr11	57369882	A	C	ENST00000263314	ENSG00000109991	P2RX3	TRUE	FALSE
chr11	57369882	A	G	ENST00000263314	ENSG00000109991	P2RX3	TRUE	FALSE
chr11	57369882	A	T	ENST00000263314	ENSG00000109991	P2RX3	TRUE	FALSE
chr11	57369883	G	A	ENST00000263314	ENSG00000109991	P2RX3	TRUE	FALSE
chr11	57369883	G	C	ENST00000263314	ENSG00000109991	P2RX3	TRUE	FALSE
chr11	57369883	G	T	ENST00000263314	ENSG00000109991	P2RX3	TRUE	FALSE
chr11	57369890	G	T	ENST00000263314	ENSG00000109991	P2RX3	FALSE	FALSE
chr11	57369902	A	T	ENST00000263314	ENSG00000109991	P2RX3	FALSE	FALSE
chr11	57369915	T	A	ENST00000263314	ENSG00000109991	P2RX3	FALSE	FALSE
chr11	57369931	C	A	ENST00000263314	ENSG00000109991	P2RX3	FALSE	FALSE
chr11	57369931	C	G	ENST00000263314	ENSG00000109991	P2RX3	FALSE	FALSE
chr11	57369941	C	T	ENST00000263314	ENSG00000109991	P2RX3	FALSE	FALSE
chr11	57369953	G	T	ENST00000263314	ENSG00000109991	P2RX3	FALSE	FALSE
chr11	57369956	A	T	ENST00000263314	ENSG00000109991	P2RX3	FALSE	FALSE
chr11	57369959	C	T	ENST00000263314	ENSG00000109991	P2RX3	FALSE	FALSE
chr11	57369972	C	A	ENST00000263314	ENSG00000109991	P2RX3	FALSE	FALSE
chr11	57376859	G	T	ENST00000287143	ENSG00000156575	PRG3	FALSE	FALSE
chr11	57376876	G	A	ENST00000287143	ENSG00000156575	PRG3	FALSE	FALSE
chr11	57376879	T	A	ENST00000287143	ENSG00000156575	PRG3	FALSE	FALSE
chr11	57376883	G	T	ENST00000287143	ENSG00000156575	PRG3	FALSE	FALSE
chr11	57376888	G	A	ENST00000287143	ENSG00000156575	PRG3	FALSE	FALSE
chr11	57376894	G	A	ENST00000287143	ENSG00000156575	PRG3	FALSE	FALSE
chr11	57376897	G	A	ENST00000287143	ENSG00000156575	PRG3	FALSE	FALSE
chr11	57376898	C	T	ENST00000287143	ENSG00000156575	PRG3	FALSE	FALSE
chr11	57376899	C	T	ENST00000287143	ENSG00000156575	PRG3	FALSE	FALSE
chr11	57376901	A	C	ENST00000287143	ENSG00000156575	PRG3	FALSE	FALSE
chr11	57376901	A	T	ENST00000287143	ENSG00000156575	PRG3	FALSE	FALSE
chr11	57376909	C	A	ENST00000287143	ENSG00000156575	PRG3	FALSE	FALSE
chr11	57376909	C	G	ENST00000287143	ENSG00000156575	PRG3	FALSE	FALSE
chr11	57376909	C	T	ENST00000287143	ENSG00000156575	PRG3	FALSE	FALSE
chr11	57376910	T	A	ENST00000287143	ENSG00000156575	PRG3	FALSE	FALSE
chr11	57376910	T	C	ENST00000287143	ENSG00000156575	PRG3	FALSE	FALSE
chr11	57376910	T	G	ENST00000287143	ENSG00000156575	PRG3	FALSE	FALSE
chr11	57377723	A	C	ENST00000287143	ENSG00000156575	PRG3	FALSE	FALSE
chr11	57377723	A	G	ENST00000287143	ENSG00000156575	PRG3	FALSE	FALSE
chr11	57377723	A	T	ENST00000287143	ENSG00000156575	PRG3	FALSE	FALSE
chr11	57377724	C	A	ENST00000287143	ENSG00000156575	PRG3	FALSE	FALSE
chr11	57377724	C	G	ENST00000287143	ENSG00000156575	PRG3	FALSE	FALSE
chr11	57377724	C	T	ENST00000287143	ENSG00000156575	PRG3	FALSE	FALSE
chr11	57377725	C	A	ENST00000287143	ENSG00000156575	PRG3	FALSE	FALSE
chr11	57377728	T	A	ENST00000287143	ENSG00000156575	PRG3	FALSE	FALSE
chr11	57377732	G	T	ENST00000287143	ENSG00000156575	PRG3	FALSE	FALSE
chr11	57377744	A	T	ENST00000287143	ENSG00000156575	PRG3	FALSE	FALSE
chr11	57377755	G	A	ENST00000287143	ENSG00000156575	PRG3	FALSE	FALSE
chr11	57377770	G	A	ENST00000287143	ENSG00000156575	PRG3	FALSE	FALSE
chr11	57377780	C	T	ENST00000287143	ENSG00000156575	PRG3	TRUE	TRUE
chr11	57377781	C	T	ENST00000287143	ENSG00000156575	PRG3	TRUE	TRUE
chr11	57377783	G	C	ENST00000287143	ENSG00000156575	PRG3	TRUE	TRUE
chr11	57377783	G	T	ENST00000287143	ENSG00000156575	PRG3	TRUE	TRUE
chr11	57377795	C	T	ENST00000287143	ENSG00000156575	PRG3	TRUE	TRUE
chr11	57377796	C	T	ENST00000287143	ENSG00000156575	PRG3	TRUE	TRUE
chr11	57377813	C	T	ENST00000287143	ENSG00000156575	PRG3	TRUE	TRUE
chr11	57377814	C	T	ENST00000287143	ENSG00000156575	PRG3	TRUE	TRUE
chr11	57377816	G	T	ENST00000287143	ENSG00000156575	PRG3	TRUE	TRUE
chr11	57377827	T	A	ENST00000287143	ENSG00000156575	PRG3	TRUE	TRUE
chr11	57377828	C	T	ENST00000287143	ENSG00000156575	PRG3	TRUE	TRUE
chr11	57377829	C	T	ENST00000287143	ENSG00000156575	PRG3	TRUE	TRUE
chr11	57377837	C	A	ENST00000287143	ENSG00000156575	PRG3	FALSE	FALSE
chr11	57377837	C	G	ENST00000287143	ENSG00000156575	PRG3	FALSE	FALSE
chr11	57377837	C	T	ENST00000287143	ENSG00000156575	PRG3	FALSE	FALSE
chr11	57377838	T	A	ENST00000287143	ENSG00000156575	PRG3	FALSE	FALSE
chr11	57377838	T	C	ENST00000287143	ENSG00000156575	PRG3	FALSE	FALSE
chr11	57377838	T	G	ENST00000287143	ENSG00000156575	PRG3	FALSE	FALSE
chr11	57378679	A	C	ENST00000287143	ENSG00000156575	PRG3	TRUE	FALSE
chr11	57378679	A	G	ENST00000287143	ENSG00000156575	PRG3	TRUE	FALSE
chr11	57378679	A	T	ENST00000287143	ENSG00000156575	PRG3	TRUE	FALSE
chr11	57378680	C	A	ENST00000287143	ENSG00000156575	PRG3	TRUE	FALSE
chr11	57378680	C	G	ENST00000287143	ENSG00000156575	PRG3	TRUE	FALSE
chr11	57378680	C	T	ENST00000287143	ENSG00000156575	PRG3	TRUE	FALSE
chr11	57378681	C	T	ENST00000287143	ENSG00000156575	PRG3	TRUE	TRUE
chr11	57378682	C	T	ENST00000287143	ENSG00000156575	PRG3	TRUE	TRUE
chr11	57378701	C	A	ENST00000287143	ENSG00000156575	PRG3	TRUE	TRUE
chr11	57378705	C	T	ENST00000287143	ENSG00000156575	PRG3	TRUE	TRUE
chr11	57378706	C	T	ENST00000287143	ENSG00000156575	PRG3	TRUE	TRUE
chr11	57378713	G	A	ENST00000287143	ENSG00000156575	PRG3	TRUE	TRUE
chr11	57378719	G	A	ENST00000287143	ENSG00000156575	PRG3	TRUE	TRUE
chr11	57378735	G	T	ENST00000287143	ENSG00000156575	PRG3	TRUE	TRUE
chr11	57378738	G	T	ENST00000287143	ENSG00000156575	PRG3	TRUE	TRUE
chr11	57378743	G	A	ENST00000287143	ENSG00000156575	PRG3	TRUE	TRUE
chr11	57378750	A	C	ENST00000287143	ENSG00000156575	PRG3	TRUE	TRUE
chr11	57378750	A	T	ENST00000287143	ENSG00000156575	PRG3	TRUE	TRUE
chr11	57378791	C	A	ENST00000287143	ENSG00000156575	PRG3	TRUE	TRUE
chr11	57378792	G	C	ENST00000287143	ENSG00000156575	PRG3	TRUE	TRUE
chr11	57378792	G	T	ENST00000287143	ENSG00000156575	PRG3	TRUE	TRUE
chr11	57378795	G	T	ENST00000287143	ENSG00000156575	PRG3	TRUE	TRUE
chr11	57378800	T	A	ENST00000287143	ENSG00000156575	PRG3	TRUE	TRUE
chr11	57378804	G	T	ENST00000287143	ENSG00000156575	PRG3	TRUE	TRUE
chr11	57378813	C	A	ENST00000287143	ENSG00000156575	PRG3	TRUE	FALSE
chr11	57378813	C	G	ENST00000287143	ENSG00000156575	PRG3	TRUE	FALSE
chr11	57378813	C	T	ENST00000287143	ENSG00000156575	PRG3	TRUE	FALSE
chr11	57378814	T	A	ENST00000287143	ENSG00000156575	PRG3	TRUE	FALSE
chr11	57378814	T	C	ENST00000287143	ENSG00000156575	PRG3	TRUE	FALSE
chr11	57378814	T	G	ENST00000287143	ENSG00000156575	PRG3	TRUE	FALSE
chr11	57379492	A	C	ENST00000287143	ENSG00000156575	PRG3	TRUE	FALSE
chr11	57379492	A	G	ENST00000287143	ENSG00000156575	PRG3	FALSE	FALSE
chr11	57379492	A	T	ENST00000287143	ENSG00000156575	PRG3	TRUE	FALSE
chr11	57379493	C	A	ENST00000287143	ENSG00000156575	PRG3	TRUE	FALSE
chr11	57379493	C	G	ENST00000287143	ENSG00000156575	PRG3	TRUE	FALSE
chr11	57379493	C	T	ENST00000287143	ENSG00000156575	PRG3	TRUE	FALSE
chr11	57379496	G	A	ENST00000287143	ENSG00000156575	PRG3	TRUE	TRUE
chr11	57379502	C	A	ENST00000287143	ENSG00000156575	PRG3	TRUE	TRUE
chr11	57379514	T	A	ENST00000287143	ENSG00000156575	PRG3	TRUE	TRUE
chr11	57379528	A	T	ENST00000287143	ENSG00000156575	PRG3	TRUE	TRUE
chr11	57379533	G	C	ENST00000287143	ENSG00000156575	PRG3	TRUE	TRUE
chr11	57379533	G	T	ENST00000287143	ENSG00000156575	PRG3	TRUE	TRUE
chr11	57379539	G	T	ENST00000287143	ENSG00000156575	PRG3	TRUE	TRUE
chr11	57379547	T	A	ENST00000287143	ENSG00000156575	PRG3	TRUE	TRUE
chr11	57379548	G	T	ENST00000287143	ENSG00000156575	PRG3	TRUE	TRUE
chr11	57379562	C	A	ENST00000287143	ENSG00000156575	PRG3	TRUE	TRUE
chr11	57379565	G	A	ENST00000287143	ENSG00000156575	PRG3	TRUE	TRUE
chr11	57379571	C	A	ENST00000287143	ENSG00000156575	PRG3	TRUE	TRUE
chr11	57379583	C	A	ENST00000287143	ENSG00000156575	PRG3	TRUE	TRUE
chr11	57379586	C	A	ENST00000287143	ENSG00000156575	PRG3	TRUE	TRUE
chr11	57379593	G	T	ENST00000287143	ENSG00000156575	PRG3	TRUE	TRUE
chr11	57379598	G	A	ENST00000287143	ENSG00000156575	PRG3	TRUE	TRUE
chr11	57379607	T	A	ENST00000287143	ENSG00000156575	PRG3	TRUE	TRUE
chr11	57379612	A	C	ENST00000287143	ENSG00000156575	PRG3	TRUE	TRUE
chr11	57379612	A	T	ENST00000287143	ENSG00000156575	PRG3	TRUE	TRUE
chr11	57379627	G	T	ENST00000287143	ENSG00000156575	PRG3	TRUE	TRUE
chr11	57379631	C	A	ENST00000287143	ENSG00000156575	PRG3	TRUE	TRUE
chr11	57379640	C	A	ENST00000287143	ENSG00000156575	PRG3	TRUE	TRUE
chr11	57379643	C	A	ENST00000287143	ENSG00000156575	PRG3	TRUE	TRUE
chr11	57379649	C	A	ENST00000287143	ENSG00000156575	PRG3	TRUE	TRUE
chr11	57379661	G	A	ENST00000287143	ENSG00000156575	PRG3	TRUE	TRUE
chr11	57379662	A	T	ENST00000287143	ENSG00000156575	PRG3	TRUE	TRUE
chr11	57379676	T	A	ENST00000287143	ENSG00000156575	PRG3	TRUE	TRUE
chr11	57379682	C	A	ENST00000287143	ENSG00000156575	PRG3	TRUE	TRUE
chr11	57379685	C	A	ENST00000287143	ENSG00000156575	PRG3	TRUE	TRUE
chr11	57379688	C	A	ENST00000287143	ENSG00000156575	PRG3	TRUE	TRUE
chr11	57379691	C	A	ENST00000287143	ENSG00000156575	PRG3	TRUE	TRUE
chr11	57379697	G	A	ENST00000287143	ENSG00000156575	PRG3	TRUE	TRUE
chr11	57379706	C	A	ENST00000287143	ENSG00000156575	PRG3	TRUE	TRUE
chr11	57379709	C	A	ENST00000287143	ENSG00000156575	PRG3	TRUE	TRUE
chr11	57379720	A	T	ENST00000287143	ENSG00000156575	PRG3	TRUE	TRUE
chr11	57379727	T	A	ENST00000287143	ENSG00000156575	PRG3	TRUE	TRUE
chr11	57379730	C	A	ENST00000287143	ENSG00000156575	PRG3	TRUE	TRUE
chr11	57379733	G	A	ENST00000287143	ENSG00000156575	PRG3	TRUE	TRUE
chr11	57379736	C	A	ENST00000287143	ENSG00000156575	PRG3	TRUE	TRUE
chr11	57379739	T	A	ENST00000287143	ENSG00000156575	PRG3	TRUE	TRUE
chr11	57379741	G	C	ENST00000287143	ENSG00000156575	PRG3	TRUE	TRUE
chr11	57379741	G	T	ENST00000287143	ENSG00000156575	PRG3	TRUE	TRUE
chr11	57379757	G	A	ENST00000287143	ENSG00000156575	PRG3	TRUE	TRUE
chr11	57379772	G	A	ENST00000287143	ENSG00000156575	PRG3	TRUE	TRUE
chr11	57379778	C	A	ENST00000287143	ENSG00000156575	PRG3	TRUE	TRUE
chr11	57379787	C	A	ENST00000287143	ENSG00000156575	PRG3	TRUE	TRUE
chr11	57379808	C	A	ENST00000287143	ENSG00000156575	PRG3	TRUE	FALSE
chr11	57379808	C	G	ENST00000287143	ENSG00000156575	PRG3	TRUE	FALSE
chr11	57379808	C	T	ENST00000287143	ENSG00000156575	PRG3	FALSE	FALSE
chr11	57379809	T	A	ENST00000287143	ENSG00000156575	PRG3	FALSE	FALSE
chr11	57379809	T	C	ENST00000287143	ENSG00000156575	PRG3	FALSE	FALSE
chr11	57379809	T	G	ENST00000287143	ENSG00000156575	PRG3	FALSE	FALSE
chr11	57380646	A	C	ENST00000287143	ENSG00000156575	PRG3	FALSE	FALSE
chr11	57380646	A	G	ENST00000287143	ENSG00000156575	PRG3	FALSE	FALSE
chr11	57380646	A	T	ENST00000287143	ENSG00000156575	PRG3	FALSE	FALSE
chr11	57380647	C	A	ENST00000287143	ENSG00000156575	PRG3	FALSE	FALSE
chr11	57380647	C	G	ENST00000287143	ENSG00000156575	PRG3	FALSE	FALSE
chr11	57380647	C	T	ENST00000287143	ENSG00000156575	PRG3	FALSE	FALSE
chr11	57380648	C	A	ENST00000287143	ENSG00000156575	PRG3	TRUE	FALSE
chr11	57380672	C	A	ENST00000287143	ENSG00000156575	PRG3	FALSE	FALSE
chr11	57380695	A	T	ENST00000287143	ENSG00000156575	PRG3	FALSE	FALSE
chr11	57380700	G	T	ENST00000287143	ENSG00000156575	PRG3	FALSE	FALSE
chr11	57380705	G	A	ENST00000287143	ENSG00000156575	PRG3	FALSE	FALSE
chr11	57380782	C	A	ENST00000287143	ENSG00000156575	PRG3	FALSE	FALSE
chr11	57380782	C	G	ENST00000287143	ENSG00000156575	PRG3	FALSE	FALSE
chr11	57380782	C	T	ENST00000287143	ENSG00000156575	PRG3	FALSE	FALSE
chr11	57380783	T	A	ENST00000287143	ENSG00000156575	PRG3	FALSE	FALSE
chr11	57380783	T	C	ENST00000287143	ENSG00000156575	PRG3	FALSE	FALSE
chr11	57380783	T	G	ENST00000287143	ENSG00000156575	PRG3	FALSE	FALSE
chr11	57381112	A	C	ENST00000287143	ENSG00000156575	PRG3	FALSE	FALSE
chr11	57381112	A	G	ENST00000287143	ENSG00000156575	PRG3	FALSE	FALSE
chr11	57381112	A	T	ENST00000287143	ENSG00000156575	PRG3	FALSE	FALSE
chr11	57381113	C	A	ENST00000287143	ENSG00000156575	PRG3	FALSE	FALSE
chr11	57381113	C	G	ENST00000287143	ENSG00000156575	PRG3	FALSE	FALSE
chr11	57381113	C	T	ENST00000287143	ENSG00000156575	PRG3	FALSE	FALSE
chr11	57387478	G	C	ENST00000311862	ENSG00000186652	PRG2	FALSE	FALSE
chr11	57387478	G	T	ENST00000311862	ENSG00000186652	PRG2	FALSE	FALSE
chr11	57387484	A	T	ENST00000311862	ENSG00000186652	PRG2	FALSE	FALSE
chr11	57387501	T	A	ENST00000311862	ENSG00000186652	PRG2	FALSE	FALSE
chr11	57387504	T	A	ENST00000311862	ENSG00000186652	PRG2	FALSE	FALSE
chr11	57387508	G	T	ENST00000311862	ENSG00000186652	PRG2	FALSE	FALSE
chr11	57387519	G	A	ENST00000311862	ENSG00000186652	PRG2	FALSE	FALSE
chr11	57387523	C	T	ENST00000311862	ENSG00000186652	PRG2	FALSE	FALSE
chr11	57387524	C	T	ENST00000311862	ENSG00000186652	PRG2	FALSE	FALSE
chr11	57387534	C	A	ENST00000311862	ENSG00000186652	PRG2	TRUE	FALSE
chr11	57387534	C	G	ENST00000311862	ENSG00000186652	PRG2	TRUE	FALSE
chr11	57387534	C	T	ENST00000311862	ENSG00000186652	PRG2	TRUE	FALSE
chr11	57387535	T	A	ENST00000311862	ENSG00000186652	PRG2	TRUE	FALSE
chr11	57387535	T	C	ENST00000311862	ENSG00000186652	PRG2	TRUE	FALSE
chr11	57387535	T	G	ENST00000311862	ENSG00000186652	PRG2	TRUE	FALSE
chr11	57387752	A	C	ENST00000311862	ENSG00000186652	PRG2	TRUE	FALSE
chr11	57387752	A	G	ENST00000311862	ENSG00000186652	PRG2	TRUE	FALSE
chr11	57387752	A	T	ENST00000311862	ENSG00000186652	PRG2	TRUE	FALSE
chr11	57387753	C	A	ENST00000311862	ENSG00000186652	PRG2	TRUE	FALSE
chr11	57387753	C	G	ENST00000311862	ENSG00000186652	PRG2	TRUE	FALSE
chr11	57387753	C	T	ENST00000311862	ENSG00000186652	PRG2	TRUE	FALSE
chr11	57387754	C	A	ENST00000311862	ENSG00000186652	PRG2	FALSE	FALSE
chr11	57387757	G	A	ENST00000311862	ENSG00000186652	PRG2	FALSE	FALSE
chr11	57387761	A	T	ENST00000311862	ENSG00000186652	PRG2	FALSE	FALSE
chr11	57387773	G	T	ENST00000311862	ENSG00000186652	PRG2	FALSE	FALSE
chr11	57387791	C	T	ENST00000311862	ENSG00000186652	PRG2	FALSE	FALSE
chr11	57387792	C	T	ENST00000311862	ENSG00000186652	PRG2	FALSE	FALSE
chr11	57387799	G	A	ENST00000311862	ENSG00000186652	PRG2	FALSE	FALSE
chr11	57387809	C	T	ENST00000311862	ENSG00000186652	PRG2	TRUE	TRUE
chr11	57387810	C	T	ENST00000311862	ENSG00000186652	PRG2	TRUE	TRUE
chr11	57387812	G	C	ENST00000311862	ENSG00000186652	PRG2	TRUE	TRUE
chr11	57387812	G	T	ENST00000311862	ENSG00000186652	PRG2	TRUE	TRUE
chr11	57387824	C	T	ENST00000311862	ENSG00000186652	PRG2	TRUE	TRUE
chr11	57387825	C	T	ENST00000311862	ENSG00000186652	PRG2	TRUE	TRUE
chr11	57387842	C	T	ENST00000311862	ENSG00000186652	PRG2	TRUE	TRUE
chr11	57387843	C	T	ENST00000311862	ENSG00000186652	PRG2	TRUE	TRUE
chr11	57387847	G	A	ENST00000311862	ENSG00000186652	PRG2	TRUE	TRUE
chr11	57387856	T	A	ENST00000311862	ENSG00000186652	PRG2	TRUE	TRUE
chr11	57387857	G	T	ENST00000311862	ENSG00000186652	PRG2	TRUE	TRUE
chr11	57387866	C	A	ENST00000311862	ENSG00000186652	PRG2	TRUE	FALSE
chr11	57387866	C	G	ENST00000311862	ENSG00000186652	PRG2	TRUE	FALSE
chr11	57387866	C	T	ENST00000311862	ENSG00000186652	PRG2	TRUE	FALSE
chr11	57387867	T	A	ENST00000311862	ENSG00000186652	PRG2	TRUE	FALSE
chr11	57387867	T	C	ENST00000311862	ENSG00000186652	PRG2	TRUE	FALSE
chr11	57387867	T	G	ENST00000311862	ENSG00000186652	PRG2	TRUE	FALSE
chr11	57388575	A	C	ENST00000311862	ENSG00000186652	PRG2	TRUE	FALSE
chr11	57388575	A	G	ENST00000311862	ENSG00000186652	PRG2	TRUE	FALSE
chr11	57388575	A	T	ENST00000311862	ENSG00000186652	PRG2	TRUE	FALSE
chr11	57388576	C	A	ENST00000311862	ENSG00000186652	PRG2	TRUE	FALSE
chr11	57388576	C	G	ENST00000311862	ENSG00000186652	PRG2	TRUE	FALSE
chr11	57388576	C	T	ENST00000311862	ENSG00000186652	PRG2	TRUE	FALSE
chr11	57388578	G	T	ENST00000311862	ENSG00000186652	PRG2	TRUE	TRUE
chr11	57388597	C	A	ENST00000311862	ENSG00000186652	PRG2	TRUE	TRUE
chr11	57388601	C	T	ENST00000311862	ENSG00000186652	PRG2	TRUE	TRUE
chr11	57388602	C	T	ENST00000311862	ENSG00000186652	PRG2	TRUE	TRUE
chr11	57388609	G	A	ENST00000311862	ENSG00000186652	PRG2	TRUE	TRUE
chr11	57388615	G	A	ENST00000311862	ENSG00000186652	PRG2	TRUE	TRUE
chr11	57388634	A	T	ENST00000311862	ENSG00000186652	PRG2	TRUE	TRUE
chr11	57388639	G	A	ENST00000311862	ENSG00000186652	PRG2	TRUE	TRUE
chr11	57388645	G	A	ENST00000311862	ENSG00000186652	PRG2	TRUE	TRUE
chr11	57388646	A	C	ENST00000311862	ENSG00000186652	PRG2	TRUE	TRUE
chr11	57388646	A	T	ENST00000311862	ENSG00000186652	PRG2	TRUE	TRUE
chr11	57388688	G	C	ENST00000311862	ENSG00000186652	PRG2	TRUE	TRUE
chr11	57388688	G	T	ENST00000311862	ENSG00000186652	PRG2	TRUE	TRUE
chr11	57388691	G	T	ENST00000311862	ENSG00000186652	PRG2	TRUE	TRUE
chr11	57388700	G	T	ENST00000311862	ENSG00000186652	PRG2	TRUE	TRUE
chr11	57388709	C	A	ENST00000311862	ENSG00000186652	PRG2	TRUE	FALSE
chr11	57388709	C	G	ENST00000311862	ENSG00000186652	PRG2	TRUE	FALSE
chr11	57388709	C	T	ENST00000311862	ENSG00000186652	PRG2	TRUE	FALSE
chr11	57388710	T	A	ENST00000311862	ENSG00000186652	PRG2	TRUE	FALSE
chr11	57388710	T	C	ENST00000311862	ENSG00000186652	PRG2	TRUE	FALSE
chr11	57388710	T	G	ENST00000311862	ENSG00000186652	PRG2	TRUE	FALSE
chr11	57389008	A	C	ENST00000311862	ENSG00000186652	PRG2	TRUE	FALSE
chr11	57389008	A	G	ENST00000311862	ENSG00000186652	PRG2	TRUE	FALSE
chr11	57389008	A	T	ENST00000311862	ENSG00000186652	PRG2	TRUE	FALSE
chr11	57389009	C	A	ENST00000311862	ENSG00000186652	PRG2	TRUE	FALSE
chr11	57389009	C	G	ENST00000311862	ENSG00000186652	PRG2	TRUE	FALSE
chr11	57389009	C	T	ENST00000311862	ENSG00000186652	PRG2	TRUE	FALSE
chr11	57389010	C	T	ENST00000311862	ENSG00000186652	PRG2	TRUE	TRUE
chr11	57389010	C	T	ENST00000529411	ENSG00000254979		FALSE	FALSE
chr11	57389011	C	T	ENST00000311862	ENSG00000186652	PRG2	TRUE	TRUE
chr11	57389011	C	T	ENST00000529411	ENSG00000254979		FALSE	FALSE
chr11	57389018	G	A	ENST00000311862	ENSG00000186652	PRG2	TRUE	TRUE
chr11	57389018	G	A	ENST00000529411	ENSG00000254979		FALSE	FALSE
chr11	57389030	G	A	ENST00000311862	ENSG00000186652	PRG2	TRUE	TRUE
chr11	57389030	G	A	ENST00000529411	ENSG00000254979		FALSE	FALSE
chr11	57389039	T	A	ENST00000311862	ENSG00000186652	PRG2	TRUE	TRUE
chr11	57389039	T	A	ENST00000529411	ENSG00000254979		FALSE	FALSE
chr11	57389049	G	C	ENST00000311862	ENSG00000186652	PRG2	TRUE	TRUE
chr11	57389049	G	C	ENST00000529411	ENSG00000254979		FALSE	FALSE
chr11	57389049	G	T	ENST00000311862	ENSG00000186652	PRG2	TRUE	TRUE
chr11	57389049	G	T	ENST00000529411	ENSG00000254979		FALSE	FALSE
chr11	57389055	G	T	ENST00000311862	ENSG00000186652	PRG2	TRUE	TRUE
chr11	57389055	G	T	ENST00000529411	ENSG00000254979		FALSE	FALSE
chr11	57389063	G	A	ENST00000311862	ENSG00000186652	PRG2	TRUE	TRUE
chr11	57389063	G	A	ENST00000529411	ENSG00000254979		FALSE	FALSE
chr11	57389064	G	T	ENST00000311862	ENSG00000186652	PRG2	TRUE	TRUE
chr11	57389064	G	T	ENST00000529411	ENSG00000254979		FALSE	FALSE
chr11	57389087	T	A	ENST00000311862	ENSG00000186652	PRG2	TRUE	TRUE
chr11	57389087	T	A	ENST00000529411	ENSG00000254979		FALSE	FALSE
chr11	57389099	C	A	ENST00000311862	ENSG00000186652	PRG2	TRUE	TRUE
chr11	57389099	C	A	ENST00000529411	ENSG00000254979		FALSE	FALSE
chr11	57389102	C	A	ENST00000311862	ENSG00000186652	PRG2	TRUE	TRUE
chr11	57389102	C	A	ENST00000529411	ENSG00000254979		FALSE	FALSE
chr11	57389105	C	A	ENST00000311862	ENSG00000186652	PRG2	TRUE	TRUE
chr11	57389105	C	A	ENST00000529411	ENSG00000254979		FALSE	FALSE
chr11	57389109	A	T	ENST00000311862	ENSG00000186652	PRG2	TRUE	TRUE
chr11	57389109	A	T	ENST00000529411	ENSG00000254979		FALSE	FALSE
chr11	57389123	T	A	ENST00000311862	ENSG00000186652	PRG2	TRUE	TRUE
chr11	57389123	T	A	ENST00000529411	ENSG00000254979		FALSE	FALSE
chr11	57389143	G	C	ENST00000311862	ENSG00000186652	PRG2	TRUE	TRUE
chr11	57389143	G	C	ENST00000529411	ENSG00000254979		FALSE	FALSE
chr11	57389143	G	T	ENST00000311862	ENSG00000186652	PRG2	TRUE	TRUE
chr11	57389143	G	T	ENST00000529411	ENSG00000254979		FALSE	FALSE
chr11	57389153	C	A	ENST00000311862	ENSG00000186652	PRG2	TRUE	TRUE
chr11	57389153	C	A	ENST00000529411	ENSG00000254979		FALSE	FALSE
chr11	57389168	T	A	ENST00000311862	ENSG00000186652	PRG2	TRUE	TRUE
chr11	57389168	T	A	ENST00000529411	ENSG00000254979		FALSE	FALSE
chr11	57389171	T	A	ENST00000311862	ENSG00000186652	PRG2	TRUE	TRUE
chr11	57389171	T	A	ENST00000529411	ENSG00000254979		FALSE	FALSE
chr11	57389183	C	A	ENST00000311862	ENSG00000186652	PRG2	TRUE	TRUE
chr11	57389183	C	A	ENST00000529411	ENSG00000254979		FALSE	FALSE
chr11	57389189	C	A	ENST00000311862	ENSG00000186652	PRG2	TRUE	TRUE
chr11	57389189	C	A	ENST00000529411	ENSG00000254979		FALSE	FALSE
chr11	57389196	C	T	ENST00000311862	ENSG00000186652	PRG2	TRUE	TRUE
chr11	57389196	C	T	ENST00000529411	ENSG00000254979		FALSE	FALSE
chr11	57389197	C	T	ENST00000311862	ENSG00000186652	PRG2	TRUE	TRUE
chr11	57389197	C	T	ENST00000529411	ENSG00000254979		FALSE	FALSE
chr11	57389201	C	A	ENST00000311862	ENSG00000186652	PRG2	TRUE	TRUE
chr11	57389201	C	A	ENST00000529411	ENSG00000254979		FALSE	FALSE
chr11	57389204	C	A	ENST00000311862	ENSG00000186652	PRG2	TRUE	TRUE
chr11	57389204	C	A	ENST00000529411	ENSG00000254979		FALSE	FALSE
chr11	57389207	C	A	ENST00000311862	ENSG00000186652	PRG2	TRUE	TRUE
chr11	57389207	C	A	ENST00000529411	ENSG00000254979		FALSE	FALSE
chr11	57389210	C	A	ENST00000311862	ENSG00000186652	PRG2	TRUE	TRUE
chr11	57389210	C	A	ENST00000529411	ENSG00000254979		FALSE	FALSE
chr11	57389213	C	A	ENST00000311862	ENSG00000186652	PRG2	TRUE	TRUE
chr11	57389213	C	A	ENST00000529411	ENSG00000254979		FALSE	FALSE
chr11	57389219	C	A	ENST00000311862	ENSG00000186652	PRG2	TRUE	TRUE
chr11	57389219	C	A	ENST00000529411	ENSG00000254979		FALSE	FALSE
chr11	57389223	G	T	ENST00000311862	ENSG00000186652	PRG2	TRUE	TRUE
chr11	57389223	G	T	ENST00000529411	ENSG00000254979		FALSE	FALSE
chr11	57389234	C	A	ENST00000311862	ENSG00000186652	PRG2	TRUE	TRUE
chr11	57389234	C	A	ENST00000529411	ENSG00000254979		FALSE	FALSE
chr11	57389237	C	A	ENST00000311862	ENSG00000186652	PRG2	TRUE	TRUE
chr11	57389237	C	A	ENST00000529411	ENSG00000254979		FALSE	FALSE
chr11	57389243	C	A	ENST00000311862	ENSG00000186652	PRG2	TRUE	TRUE
chr11	57389243	C	A	ENST00000529411	ENSG00000254979		FALSE	FALSE
chr11	57389246	G	A	ENST00000311862	ENSG00000186652	PRG2	TRUE	TRUE
chr11	57389246	G	A	ENST00000529411	ENSG00000254979		FALSE	FALSE
chr11	57389249	C	A	ENST00000311862	ENSG00000186652	PRG2	TRUE	TRUE
chr11	57389249	C	A	ENST00000529411	ENSG00000254979		FALSE	FALSE
chr11	57389258	C	A	ENST00000311862	ENSG00000186652	PRG2	TRUE	TRUE
chr11	57389258	C	A	ENST00000529411	ENSG00000254979		FALSE	FALSE
chr11	57389261	C	A	ENST00000311862	ENSG00000186652	PRG2	TRUE	TRUE
chr11	57389261	C	A	ENST00000529411	ENSG00000254979		FALSE	FALSE
chr11	57389267	C	A	ENST00000311862	ENSG00000186652	PRG2	TRUE	TRUE
chr11	57389267	C	A	ENST00000529411	ENSG00000254979		FALSE	FALSE
chr11	57389279	T	A	ENST00000311862	ENSG00000186652	PRG2	TRUE	TRUE
chr11	57389279	T	A	ENST00000529411	ENSG00000254979		FALSE	FALSE
chr11	57389287	A	T	ENST00000311862	ENSG00000186652	PRG2	TRUE	TRUE
chr11	57389287	A	T	ENST00000529411	ENSG00000254979		FALSE	FALSE
chr11	57389297	C	A	ENST00000311862	ENSG00000186652	PRG2	TRUE	TRUE
chr11	57389297	C	A	ENST00000529411	ENSG00000254979		FALSE	FALSE
chr11	57389312	C	A	ENST00000311862	ENSG00000186652	PRG2	TRUE	FALSE
chr11	57389312	C	A	ENST00000529411	ENSG00000254979		FALSE	FALSE
chr11	57389318	C	A	ENST00000311862	ENSG00000186652	PRG2	TRUE	FALSE
chr11	57389318	C	A	ENST00000529411	ENSG00000254979		TRUE	FALSE
chr11	57389318	C	G	ENST00000311862	ENSG00000186652	PRG2	TRUE	FALSE
chr11	57389318	C	G	ENST00000529411	ENSG00000254979		TRUE	FALSE
chr11	57389318	C	T	ENST00000311862	ENSG00000186652	PRG2	TRUE	FALSE
chr11	57389318	C	T	ENST00000529411	ENSG00000254979		TRUE	FALSE
chr11	57389319	T	A	ENST00000311862	ENSG00000186652	PRG2	TRUE	FALSE
chr11	57389319	T	A	ENST00000529411	ENSG00000254979		TRUE	FALSE
chr11	57389319	T	C	ENST00000311862	ENSG00000186652	PRG2	TRUE	FALSE
chr11	57389319	T	C	ENST00000529411	ENSG00000254979		TRUE	FALSE
chr11	57389319	T	G	ENST00000311862	ENSG00000186652	PRG2	TRUE	FALSE
chr11	57389319	T	G	ENST00000529411	ENSG00000254979		TRUE	FALSE
chr11	57389885	A	C	ENST00000311862	ENSG00000186652	PRG2	TRUE	FALSE
chr11	57389885	A	C	ENST00000529411	ENSG00000254979		TRUE	FALSE
chr11	57389885	A	G	ENST00000311862	ENSG00000186652	PRG2	TRUE	FALSE
chr11	57389885	A	G	ENST00000529411	ENSG00000254979		TRUE	FALSE
chr11	57389885	A	T	ENST00000311862	ENSG00000186652	PRG2	TRUE	FALSE
chr11	57389885	A	T	ENST00000529411	ENSG00000254979		TRUE	FALSE
chr11	57389886	C	A	ENST00000311862	ENSG00000186652	PRG2	TRUE	FALSE
chr11	57389886	C	A	ENST00000529411	ENSG00000254979		TRUE	FALSE
chr11	57389886	C	G	ENST00000311862	ENSG00000186652	PRG2	TRUE	FALSE
chr11	57389886	C	G	ENST00000529411	ENSG00000254979		TRUE	FALSE
chr11	57389886	C	T	ENST00000311862	ENSG00000186652	PRG2	TRUE	FALSE
chr11	57389886	C	T	ENST00000529411	ENSG00000254979		TRUE	FALSE
chr11	57389931	A	C	ENST00000311862	ENSG00000186652	PRG2	FALSE	FALSE
chr11	57389931	A	C	ENST00000529411	ENSG00000254979		FALSE	FALSE
chr11	57389931	A	T	ENST00000311862	ENSG00000186652	PRG2	FALSE	FALSE
chr11	57389931	A	T	ENST00000529411	ENSG00000254979		FALSE	FALSE
chr11	57389941	T	A	ENST00000311862	ENSG00000186652	PRG2	FALSE	FALSE
chr11	57389941	T	A	ENST00000529411	ENSG00000254979		TRUE	TRUE
chr11	57389947	T	A	ENST00000529411	ENSG00000254979
chr11	57389953	T	A	ENST00000529411	ENSG00000254979
chr11	57389957	C	A	ENST00000311862	ENSG00000186652	PRG2	TRUE	FALSE
chr11	57389957	C	A	ENST00000529411	ENSG00000254979		TRUE	FALSE
chr11	57389957	C	G	ENST00000311862	ENSG00000186652	PRG2	TRUE	FALSE
chr11	57389957	C	G	ENST00000529411	ENSG00000254979		TRUE	FALSE
chr11	57389957	C	T	ENST00000311862	ENSG00000186652	PRG2	TRUE	FALSE
chr11	57389957	C	T	ENST00000529411	ENSG00000254979		TRUE	FALSE
chr11	57389958	T	A	ENST00000311862	ENSG00000186652	PRG2	TRUE	FALSE
chr11	57389958	T	A	ENST00000529411	ENSG00000254979		TRUE	FALSE
chr11	57389958	T	C	ENST00000311862	ENSG00000186652	PRG2	TRUE	FALSE
chr11	57389958	T	C	ENST00000529411	ENSG00000254979		TRUE	FALSE
chr11	57389958	T	G	ENST00000311862	ENSG00000186652	PRG2	TRUE	FALSE
chr11	57389958	T	G	ENST00000529411	ENSG00000254979		TRUE	FALSE
chr11	57390594	A	C	ENST00000311862	ENSG00000186652	PRG2	FALSE	FALSE
chr11	57390594	A	G	ENST00000311862	ENSG00000186652	PRG2	FALSE	FALSE
chr11	57390594	A	T	ENST00000311862	ENSG00000186652	PRG2	FALSE	FALSE
chr11	57390595	C	A	ENST00000311862	ENSG00000186652	PRG2	FALSE	FALSE
chr11	57390595	C	G	ENST00000311862	ENSG00000186652	PRG2	FALSE	FALSE
chr11	57390595	C	T	ENST00000311862	ENSG00000186652	PRG2	FALSE	FALSE
chr11	57407815	C	A	ENST00000395124	ENSG00000134802	SLC43A3	FALSE	FALSE
chr11	57407818	T	A	ENST00000395124	ENSG00000134802	SLC43A3	FALSE	FALSE
chr11	57407819	C	T	ENST00000395124	ENSG00000134802	SLC43A3	FALSE	FALSE
chr11	57407820	C	T	ENST00000395124	ENSG00000134802	SLC43A3	FALSE	FALSE
chr11	57407828	G	T	ENST00000395124	ENSG00000134802	SLC43A3	FALSE	FALSE
chr11	57407833	C	A	ENST00000395124	ENSG00000134802	SLC43A3	FALSE	FALSE
chr11	57407837	A	C	ENST00000395124	ENSG00000134802	SLC43A3	FALSE	FALSE
chr11	57407837	A	T	ENST00000395124	ENSG00000134802	SLC43A3	FALSE	FALSE
chr11	57407897	C	A	ENST00000395124	ENSG00000134802	SLC43A3	FALSE	FALSE
chr11	57407897	C	G	ENST00000395124	ENSG00000134802	SLC43A3	FALSE	FALSE
chr11	57407897	C	T	ENST00000395124	ENSG00000134802	SLC43A3	FALSE	FALSE
chr11	57407898	T	A	ENST00000395124	ENSG00000134802	SLC43A3	FALSE	FALSE
chr11	57407898	T	C	ENST00000395124	ENSG00000134802	SLC43A3	FALSE	FALSE
chr11	57407898	T	G	ENST00000395124	ENSG00000134802	SLC43A3	FALSE	FALSE
chr11	57409173	A	C	ENST00000395124	ENSG00000134802	SLC43A3	TRUE	FALSE
chr11	57409173	A	C	ENST00000529411	ENSG00000254979		TRUE	FALSE
chr11	57409173	A	G	ENST00000395124	ENSG00000134802	SLC43A3	TRUE	FALSE
chr11	57409173	A	G	ENST00000529411	ENSG00000254979		TRUE	FALSE
chr11	57409173	A	T	ENST00000395124	ENSG00000134802	SLC43A3	TRUE	FALSE
chr11	57409173	A	T	ENST00000529411	ENSG00000254979		TRUE	FALSE
chr11	57409174	C	A	ENST00000395124	ENSG00000134802	SLC43A3	TRUE	FALSE
chr11	57409174	C	A	ENST00000529411	ENSG00000254979		TRUE	FALSE
chr11	57409174	C	G	ENST00000395124	ENSG00000134802	SLC43A3	TRUE	FALSE
chr11	57409174	C	G	ENST00000529411	ENSG00000254979		TRUE	FALSE
chr11	57409174	C	T	ENST00000395124	ENSG00000134802	SLC43A3	TRUE	FALSE
chr11	57409174	C	T	ENST00000529411	ENSG00000254979		TRUE	FALSE
chr11	57409175	G	C	ENST00000395124	ENSG00000134802	SLC43A3	FALSE	FALSE
chr11	57409175	G	C	ENST00000529411	ENSG00000254979		TRUE	TRUE
chr11	57409175	G	T	ENST00000395124	ENSG00000134802	SLC43A3	FALSE	FALSE
chr11	57409175	G	T	ENST00000529411	ENSG00000254979		TRUE	TRUE
chr11	57409192	G	A	ENST00000395124	ENSG00000134802	SLC43A3	FALSE	FALSE
chr11	57409192	G	A	ENST00000529411	ENSG00000254979		TRUE	TRUE
chr11	57409204	T	A	ENST00000395124	ENSG00000134802	SLC43A3	FALSE	FALSE
chr11	57409204	T	A	ENST00000529411	ENSG00000254979		TRUE	TRUE
chr11	57409228	G	A	ENST00000395124	ENSG00000134802	SLC43A3	TRUE	TRUE
chr11	57409228	G	A	ENST00000529411	ENSG00000254979		TRUE	TRUE
chr11	57409248	G	T	ENST00000395124	ENSG00000134802	SLC43A3	TRUE	TRUE
chr11	57409248	G	T	ENST00000529411	ENSG00000254979		TRUE	TRUE
chr11	57409251	A	T	ENST00000395124	ENSG00000134802	SLC43A3	TRUE	TRUE
chr11	57409251	A	T	ENST00000529411	ENSG00000254979		TRUE	TRUE
chr11	57409276	T	A	ENST00000395124	ENSG00000134802	SLC43A3	TRUE	TRUE
chr11	57409276	T	A	ENST00000529411	ENSG00000254979		TRUE	TRUE
chr11	57409288	C	A	ENST00000395124	ENSG00000134802	SLC43A3	TRUE	TRUE
chr11	57409288	C	A	ENST00000529411	ENSG00000254979		TRUE	TRUE
chr11	57409290	G	C	ENST00000395124	ENSG00000134802	SLC43A3	TRUE	TRUE
chr11	57409290	G	C	ENST00000529411	ENSG00000254979		TRUE	TRUE
chr11	57409290	G	T	ENST00000395124	ENSG00000134802	SLC43A3	TRUE	TRUE
chr11	57409290	G	T	ENST00000529411	ENSG00000254979		TRUE	TRUE
chr11	57409299	C	A	ENST00000395124	ENSG00000134802	SLC43A3	TRUE	FALSE
chr11	57409299	C	A	ENST00000529411	ENSG00000254979		TRUE	FALSE
chr11	57409299	C	G	ENST00000395124	ENSG00000134802	SLC43A3	TRUE	FALSE
chr11	57409299	C	G	ENST00000529411	ENSG00000254979		TRUE	FALSE
chr11	57409299	C	T	ENST00000395124	ENSG00000134802	SLC43A3	TRUE	FALSE
chr11	57409299	C	T	ENST00000529411	ENSG00000254979		TRUE	FALSE
chr11	57409300	T	A	ENST00000395124	ENSG00000134802	SLC43A3	TRUE	FALSE
chr11	57409300	T	A	ENST00000529411	ENSG00000254979		TRUE	FALSE
chr11	57409300	T	C	ENST00000395124	ENSG00000134802	SLC43A3	TRUE	FALSE
chr11	57409300	T	C	ENST00000529411	ENSG00000254979		TRUE	FALSE
chr11	57409300	T	G	ENST00000395124	ENSG00000134802	SLC43A3	TRUE	FALSE
chr11	57409300	T	G	ENST00000529411	ENSG00000254979		TRUE	FALSE
chr11	57409933	A	C	ENST00000395124	ENSG00000134802	SLC43A3	TRUE	FALSE
chr11	57409933	A	C	ENST00000529411	ENSG00000254979		TRUE	FALSE
chr11	57409933	A	G	ENST00000395124	ENSG00000134802	SLC43A3	TRUE	FALSE
chr11	57409933	A	G	ENST00000529411	ENSG00000254979		TRUE	FALSE
chr11	57409933	A	T	ENST00000395124	ENSG00000134802	SLC43A3	TRUE	FALSE
chr11	57409933	A	T	ENST00000529411	ENSG00000254979		TRUE	FALSE
chr11	57409934	C	A	ENST00000395124	ENSG00000134802	SLC43A3	TRUE	FALSE
chr11	57409934	C	A	ENST00000529411	ENSG00000254979		TRUE	FALSE
chr11	57409934	C	G	ENST00000395124	ENSG00000134802	SLC43A3	TRUE	FALSE
chr11	57409934	C	G	ENST00000529411	ENSG00000254979		TRUE	FALSE
chr11	57409934	C	T	ENST00000395124	ENSG00000134802	SLC43A3	TRUE	FALSE
chr11	57409934	C	T	ENST00000529411	ENSG00000254979		TRUE	FALSE
chr11	57409964	A	C	ENST00000395124	ENSG00000134802	SLC43A3	TRUE	TRUE
chr11	57409964	A	C	ENST00000529411	ENSG00000254979		TRUE	TRUE
chr11	57409964	A	T	ENST00000395124	ENSG00000134802	SLC43A3	TRUE	TRUE
chr11	57409964	A	T	ENST00000529411	ENSG00000254979		TRUE	TRUE
chr11	57409990	G	A	ENST00000395124	ENSG00000134802	SLC43A3	TRUE	TRUE
chr11	57409990	G	A	ENST00000529411	ENSG00000254979		TRUE	TRUE
chr11	57410006	G	C	ENST00000395124	ENSG00000134802	SLC43A3	TRUE	TRUE
chr11	57410006	G	C	ENST00000529411	ENSG00000254979		TRUE	TRUE
chr11	57410006	G	T	ENST00000395124	ENSG00000134802	SLC43A3	TRUE	TRUE
chr11	57410006	G	T	ENST00000529411	ENSG00000254979		TRUE	TRUE
chr11	57410011	G	A	ENST00000395124	ENSG00000134802	SLC43A3	TRUE	TRUE
chr11	57410011	G	A	ENST00000529411	ENSG00000254979		TRUE	TRUE
chr11	57410031	G	C	ENST00000395124	ENSG00000134802	SLC43A3	TRUE	TRUE
chr11	57410031	G	C	ENST00000529411	ENSG00000254979		TRUE	TRUE
chr11	57410031	G	T	ENST00000395124	ENSG00000134802	SLC43A3	TRUE	TRUE
chr11	57410031	G	T	ENST00000529411	ENSG00000254979		TRUE	TRUE
chr11	57410036	A	T	ENST00000395124	ENSG00000134802	SLC43A3	TRUE	TRUE
chr11	57410036	A	T	ENST00000529411	ENSG00000254979		TRUE	TRUE
chr11	57410054	G	T	ENST00000395124	ENSG00000134802	SLC43A3	TRUE	TRUE
chr11	57410054	G	T	ENST00000529411	ENSG00000254979		TRUE	FALSE
chr11	57410079	G	T	ENST00000395124	ENSG00000134802	SLC43A3	TRUE	TRUE
chr11	57410079	G	T	ENST00000529411	ENSG00000254979		FALSE	FALSE
chr11	57410091	G	T	ENST00000395124	ENSG00000134802	SLC43A3	TRUE	TRUE
chr11	57410091	G	T	ENST00000529411	ENSG00000254979		FALSE	FALSE
chr11	57410093	G	T	ENST00000395124	ENSG00000134802	SLC43A3	TRUE	TRUE
chr11	57410093	G	T	ENST00000529411	ENSG00000254979		FALSE	FALSE
chr11	57410109	A	T	ENST00000395124	ENSG00000134802	SLC43A3	TRUE	TRUE
chr11	57410109	A	T	ENST00000529411	ENSG00000254979		FALSE	FALSE
chr11	57410122	C	A	ENST00000395124	ENSG00000134802	SLC43A3	TRUE	FALSE
chr11	57410122	C	G	ENST00000395124	ENSG00000134802	SLC43A3	TRUE	FALSE
chr11	57410122	C	T	ENST00000395124	ENSG00000134802	SLC43A3	TRUE	FALSE
chr11	57410123	T	A	ENST00000395124	ENSG00000134802	SLC43A3	TRUE	FALSE
chr11	57410123	T	C	ENST00000395124	ENSG00000134802	SLC43A3	TRUE	FALSE
chr11	57410123	T	G	ENST00000395124	ENSG00000134802	SLC43A3	TRUE	FALSE
chr11	57414613	A	C	ENST00000395124	ENSG00000134802	SLC43A3	TRUE	FALSE
chr11	57414613	A	G	ENST00000395124	ENSG00000134802	SLC43A3	FALSE	FALSE
chr11	57414613	A	T	ENST00000395124	ENSG00000134802	SLC43A3	TRUE	FALSE
chr11	57414614	C	A	ENST00000395124	ENSG00000134802	SLC43A3	TRUE	FALSE
chr11	57414614	C	G	ENST00000395124	ENSG00000134802	SLC43A3	TRUE	FALSE
chr11	57414614	C	T	ENST00000395124	ENSG00000134802	SLC43A3	TRUE	FALSE
chr11	57414621	T	A	ENST00000395124	ENSG00000134802	SLC43A3	TRUE	TRUE
chr11	57414624	T	A	ENST00000395124	ENSG00000134802	SLC43A3	TRUE	TRUE
chr11	57414630	C	A	ENST00000395124	ENSG00000134802	SLC43A3	TRUE	TRUE
chr11	57414633	T	A	ENST00000395124	ENSG00000134802	SLC43A3	TRUE	TRUE
chr11	57414636	G	A	ENST00000395124	ENSG00000134802	SLC43A3	TRUE	TRUE
chr11	57414637	G	C	ENST00000395124	ENSG00000134802	SLC43A3	TRUE	TRUE
chr11	57414637	G	T	ENST00000395124	ENSG00000134802	SLC43A3	TRUE	TRUE
chr11	57414642	T	A	ENST00000395124	ENSG00000134802	SLC43A3	TRUE	TRUE
chr11	57414645	G	A	ENST00000395124	ENSG00000134802	SLC43A3	TRUE	TRUE
chr11	57414648	T	A	ENST00000395124	ENSG00000134802	SLC43A3	TRUE	TRUE
chr11	57414673	C	T	ENST00000395124	ENSG00000134802	SLC43A3	TRUE	TRUE
chr11	57414674	C	T	ENST00000395124	ENSG00000134802	SLC43A3	TRUE	TRUE
chr11	57414682	A	T	ENST00000395124	ENSG00000134802	SLC43A3	TRUE	TRUE
chr11	57414693	C	A	ENST00000395124	ENSG00000134802	SLC43A3	TRUE	TRUE
chr11	57414699	G	A	ENST00000395124	ENSG00000134802	SLC43A3	TRUE	TRUE
chr11	57414721	G	C	ENST00000395124	ENSG00000134802	SLC43A3	TRUE	TRUE
chr11	57414721	G	T	ENST00000395124	ENSG00000134802	SLC43A3	TRUE	TRUE
chr11	57414732	C	A	ENST00000395124	ENSG00000134802	SLC43A3	TRUE	FALSE
chr11	57414732	C	G	ENST00000395124	ENSG00000134802	SLC43A3	TRUE	FALSE
chr11	57414732	C	T	ENST00000395124	ENSG00000134802	SLC43A3	TRUE	FALSE
chr11	57414733	T	A	ENST00000395124	ENSG00000134802	SLC43A3	TRUE	FALSE
chr11	57414733	T	C	ENST00000395124	ENSG00000134802	SLC43A3	TRUE	FALSE
chr11	57414733	T	G	ENST00000395124	ENSG00000134802	SLC43A3	TRUE	FALSE
chr11	57414931	A	C	ENST00000395124	ENSG00000134802	SLC43A3	TRUE	FALSE
chr11	57414931	A	G	ENST00000395124	ENSG00000134802	SLC43A3	TRUE	FALSE
chr11	57414931	A	T	ENST00000395124	ENSG00000134802	SLC43A3	TRUE	FALSE
chr11	57414932	C	A	ENST00000395124	ENSG00000134802	SLC43A3	TRUE	FALSE
chr11	57414932	C	G	ENST00000395124	ENSG00000134802	SLC43A3	TRUE	FALSE
chr11	57414932	C	T	ENST00000395124	ENSG00000134802	SLC43A3	TRUE	FALSE
chr11	57414936	G	A	ENST00000395124	ENSG00000134802	SLC43A3	TRUE	TRUE
chr11	57414968	A	T	ENST00000395124	ENSG00000134802	SLC43A3	TRUE	TRUE
chr11	57414994	G	C	ENST00000395124	ENSG00000134802	SLC43A3	TRUE	TRUE
chr11	57414994	G	T	ENST00000395124	ENSG00000134802	SLC43A3	TRUE	TRUE
chr11	57415000	C	T	ENST00000395124	ENSG00000134802	SLC43A3	TRUE	TRUE
chr11	57415001	C	T	ENST00000395124	ENSG00000134802	SLC43A3	TRUE	TRUE
chr11	57415004	A	T	ENST00000395124	ENSG00000134802	SLC43A3	TRUE	TRUE
chr11	57415008	G	A	ENST00000395124	ENSG00000134802	SLC43A3	TRUE	TRUE
chr11	57415021	C	T	ENST00000395124	ENSG00000134802	SLC43A3	TRUE	TRUE
chr11	57415022	C	T	ENST00000395124	ENSG00000134802	SLC43A3	TRUE	TRUE
chr11	57415033	C	T	ENST00000395124	ENSG00000134802	SLC43A3	TRUE	TRUE
chr11	57415034	C	T	ENST00000395124	ENSG00000134802	SLC43A3	TRUE	TRUE
chr11	57415057	G	C	ENST00000395124	ENSG00000134802	SLC43A3	TRUE	TRUE
chr11	57415057	G	T	ENST00000395124	ENSG00000134802	SLC43A3	TRUE	TRUE
chr11	57415063	C	T	ENST00000395124	ENSG00000134802	SLC43A3	TRUE	TRUE
chr11	57415064	C	T	ENST00000395124	ENSG00000134802	SLC43A3	TRUE	TRUE
chr11	57415080	C	A	ENST00000395124	ENSG00000134802	SLC43A3	TRUE	TRUE
chr11	57415083	G	A	ENST00000395124	ENSG00000134802	SLC43A3	TRUE	TRUE
chr11	57415086	T	A	ENST00000395124	ENSG00000134802	SLC43A3	TRUE	TRUE
chr11	57415089	G	A	ENST00000395124	ENSG00000134802	SLC43A3	TRUE	TRUE
chr11	57415107	C	A	ENST00000395124	ENSG00000134802	SLC43A3	TRUE	FALSE
chr11	57415107	C	G	ENST00000395124	ENSG00000134802	SLC43A3	TRUE	FALSE
chr11	57415107	C	T	ENST00000395124	ENSG00000134802	SLC43A3	TRUE	FALSE
chr11	57415108	T	A	ENST00000395124	ENSG00000134802	SLC43A3	TRUE	FALSE
chr11	57415108	T	C	ENST00000395124	ENSG00000134802	SLC43A3	TRUE	FALSE
chr11	57415108	T	G	ENST00000395124	ENSG00000134802	SLC43A3	TRUE	FALSE
chr11	57416571	A	C	ENST00000395124	ENSG00000134802	SLC43A3	TRUE	FALSE
chr11	57416571	A	G	ENST00000395124	ENSG00000134802	SLC43A3	TRUE	FALSE
chr11	57416571	A	T	ENST00000395124	ENSG00000134802	SLC43A3	TRUE	FALSE
chr11	57416572	C	A	ENST00000395124	ENSG00000134802	SLC43A3	TRUE	FALSE
chr11	57416572	C	G	ENST00000395124	ENSG00000134802	SLC43A3	TRUE	FALSE
chr11	57416572	C	T	ENST00000395124	ENSG00000134802	SLC43A3	TRUE	FALSE
chr11	57416573	C	A	ENST00000395124	ENSG00000134802	SLC43A3	TRUE	TRUE
chr11	57416576	C	A	ENST00000395124	ENSG00000134802	SLC43A3	TRUE	TRUE
chr11	57416579	T	A	ENST00000395124	ENSG00000134802	SLC43A3	TRUE	TRUE
chr11	57416584	G	C	ENST00000395124	ENSG00000134802	SLC43A3	TRUE	TRUE
chr11	57416584	G	T	ENST00000395124	ENSG00000134802	SLC43A3	TRUE	TRUE
chr11	57416594	C	A	ENST00000395124	ENSG00000134802	SLC43A3	TRUE	TRUE
chr11	57416597	T	A	ENST00000395124	ENSG00000134802	SLC43A3	TRUE	TRUE
chr11	57416599	G	C	ENST00000395124	ENSG00000134802	SLC43A3	TRUE	TRUE
chr11	57416599	G	T	ENST00000395124	ENSG00000134802	SLC43A3	TRUE	TRUE
chr11	57416603	G	A	ENST00000395124	ENSG00000134802	SLC43A3	TRUE	TRUE
chr11	57416609	C	A	ENST00000395124	ENSG00000134802	SLC43A3	TRUE	TRUE
chr11	57416618	C	A	ENST00000395124	ENSG00000134802	SLC43A3	TRUE	TRUE
chr11	57416624	C	A	ENST00000395124	ENSG00000134802	SLC43A3	TRUE	TRUE
chr11	57416633	C	A	ENST00000395124	ENSG00000134802	SLC43A3	TRUE	TRUE
chr11	57416636	T	A	ENST00000395124	ENSG00000134802	SLC43A3	TRUE	TRUE
chr11	57416639	C	A	ENST00000395124	ENSG00000134802	SLC43A3	TRUE	TRUE
chr11	57416642	C	A	ENST00000395124	ENSG00000134802	SLC43A3	TRUE	TRUE
chr11	57416645	T	A	ENST00000395124	ENSG00000134802	SLC43A3	TRUE	TRUE
chr11	57416664	G	T	ENST00000395124	ENSG00000134802	SLC43A3	TRUE	TRUE
chr11	57416671	C	A	ENST00000395124	ENSG00000134802	SLC43A3	TRUE	FALSE
chr11	57416671	C	G	ENST00000395124	ENSG00000134802	SLC43A3	TRUE	FALSE
chr11	57416671	C	T	ENST00000395124	ENSG00000134802	SLC43A3	TRUE	FALSE
chr11	57416672	T	A	ENST00000395124	ENSG00000134802	SLC43A3	TRUE	FALSE
chr11	57416672	T	C	ENST00000395124	ENSG00000134802	SLC43A3	TRUE	FALSE
chr11	57416672	T	G	ENST00000395124	ENSG00000134802	SLC43A3	TRUE	FALSE
chr11	57417746	A	C	ENST00000395124	ENSG00000134802	SLC43A3	TRUE	FALSE
chr11	57417746	A	G	ENST00000395124	ENSG00000134802	SLC43A3	TRUE	FALSE
chr11	57417746	A	T	ENST00000395124	ENSG00000134802	SLC43A3	TRUE	FALSE
chr11	57417747	C	A	ENST00000395124	ENSG00000134802	SLC43A3	TRUE	FALSE
chr11	57417747	C	G	ENST00000395124	ENSG00000134802	SLC43A3	TRUE	FALSE
chr11	57417747	C	T	ENST00000395124	ENSG00000134802	SLC43A3	TRUE	FALSE
chr11	57417750	A	C	ENST00000395124	ENSG00000134802	SLC43A3	TRUE	TRUE
chr11	57417750	A	T	ENST00000395124	ENSG00000134802	SLC43A3	TRUE	TRUE
chr11	57417756	G	C	ENST00000395124	ENSG00000134802	SLC43A3	TRUE	TRUE
chr11	57417756	G	T	ENST00000395124	ENSG00000134802	SLC43A3	TRUE	TRUE
chr11	57417774	G	C	ENST00000395124	ENSG00000134802	SLC43A3	TRUE	TRUE
chr11	57417774	G	T	ENST00000395124	ENSG00000134802	SLC43A3	TRUE	TRUE
chr11	57417822	C	T	ENST00000395124	ENSG00000134802	SLC43A3	TRUE	TRUE
chr11	57417823	C	T	ENST00000395124	ENSG00000134802	SLC43A3	TRUE	TRUE
chr11	57417831	G	T	ENST00000395124	ENSG00000134802	SLC43A3	TRUE	TRUE
chr11	57417875	T	A	ENST00000395124	ENSG00000134802	SLC43A3	TRUE	TRUE
chr11	57417878	C	A	ENST00000395124	ENSG00000134802	SLC43A3	TRUE	TRUE
chr11	57417879	A	C	ENST00000395124	ENSG00000134802	SLC43A3	TRUE	TRUE
chr11	57417879	A	T	ENST00000395124	ENSG00000134802	SLC43A3	TRUE	TRUE
chr11	57417888	C	A	ENST00000395124	ENSG00000134802	SLC43A3	TRUE	FALSE
chr11	57417888	C	G	ENST00000395124	ENSG00000134802	SLC43A3	TRUE	FALSE
chr11	57417888	C	T	ENST00000395124	ENSG00000134802	SLC43A3	TRUE	FALSE
chr11	57417889	T	A	ENST00000395124	ENSG00000134802	SLC43A3	TRUE	FALSE
chr11	57417889	T	C	ENST00000395124	ENSG00000134802	SLC43A3	TRUE	FALSE
chr11	57417889	T	G	ENST00000395124	ENSG00000134802	SLC43A3	TRUE	FALSE
chr11	57420970	A	C	ENST00000395124	ENSG00000134802	SLC43A3	FALSE	FALSE
chr11	57420970	A	G	ENST00000395124	ENSG00000134802	SLC43A3	FALSE	FALSE
chr11	57420970	A	T	ENST00000395124	ENSG00000134802	SLC43A3	FALSE	FALSE
chr11	57420971	C	A	ENST00000395124	ENSG00000134802	SLC43A3	FALSE	FALSE
chr11	57420971	C	G	ENST00000395124	ENSG00000134802	SLC43A3	FALSE	FALSE
chr11	57420971	C	T	ENST00000395124	ENSG00000134802	SLC43A3	FALSE	FALSE
chr11	57420974	T	A	ENST00000395124	ENSG00000134802	SLC43A3	TRUE	TRUE
chr11	57420994	G	T	ENST00000395124	ENSG00000134802	SLC43A3	TRUE	TRUE
chr11	57421013	C	A	ENST00000395124	ENSG00000134802	SLC43A3	TRUE	TRUE
chr11	57421017	G	C	ENST00000395124	ENSG00000134802	SLC43A3	TRUE	TRUE
chr11	57421017	G	T	ENST00000395124	ENSG00000134802	SLC43A3	TRUE	TRUE
chr11	57421036	G	T	ENST00000395124	ENSG00000134802	SLC43A3	TRUE	TRUE
chr11	57421046	G	A	ENST00000395124	ENSG00000134802	SLC43A3	TRUE	TRUE
chr11	57421065	C	A	ENST00000395124	ENSG00000134802	SLC43A3	FALSE	FALSE
chr11	57421065	C	G	ENST00000395124	ENSG00000134802	SLC43A3	FALSE	FALSE
chr11	57421065	C	T	ENST00000395124	ENSG00000134802	SLC43A3	FALSE	FALSE
chr11	57421066	T	A	ENST00000395124	ENSG00000134802	SLC43A3	FALSE	FALSE
chr11	57421066	T	C	ENST00000395124	ENSG00000134802	SLC43A3	FALSE	FALSE
chr11	57421066	T	G	ENST00000395124	ENSG00000134802	SLC43A3	FALSE	FALSE
chr11	57421295	A	C	ENST00000395124	ENSG00000134802	SLC43A3	TRUE	FALSE
chr11	57421295	A	G	ENST00000395124	ENSG00000134802	SLC43A3	TRUE	FALSE
chr11	57421295	A	T	ENST00000395124	ENSG00000134802	SLC43A3	TRUE	FALSE
chr11	57421296	C	A	ENST00000395124	ENSG00000134802	SLC43A3	TRUE	FALSE
chr11	57421296	C	G	ENST00000395124	ENSG00000134802	SLC43A3	TRUE	FALSE
chr11	57421296	C	T	ENST00000395124	ENSG00000134802	SLC43A3	TRUE	FALSE
chr11	57421299	G	A	ENST00000395124	ENSG00000134802	SLC43A3	TRUE	TRUE
chr11	57421326	C	A	ENST00000395124	ENSG00000134802	SLC43A3	TRUE	TRUE
chr11	57421370	G	C	ENST00000395124	ENSG00000134802	SLC43A3	TRUE	TRUE
chr11	57421370	G	T	ENST00000395124	ENSG00000134802	SLC43A3	TRUE	TRUE
chr11	57421374	C	A	ENST00000395124	ENSG00000134802	SLC43A3	FALSE	FALSE
chr11	57421374	C	G	ENST00000395124	ENSG00000134802	SLC43A3	FALSE	FALSE
chr11	57421374	C	T	ENST00000395124	ENSG00000134802	SLC43A3	FALSE	FALSE
chr11	57421375	T	A	ENST00000395124	ENSG00000134802	SLC43A3	FALSE	FALSE
chr11	57421375	T	C	ENST00000395124	ENSG00000134802	SLC43A3	FALSE	FALSE
chr11	57421375	T	G	ENST00000395124	ENSG00000134802	SLC43A3	FALSE	FALSE
chr11	57423980	A	C	ENST00000395124	ENSG00000134802	SLC43A3	TRUE	FALSE
chr11	57423980	A	G	ENST00000395124	ENSG00000134802	SLC43A3	TRUE	FALSE
chr11	57423980	A	T	ENST00000395124	ENSG00000134802	SLC43A3	TRUE	FALSE
chr11	57423981	C	A	ENST00000395124	ENSG00000134802	SLC43A3	TRUE	FALSE
chr11	57423981	C	G	ENST00000395124	ENSG00000134802	SLC43A3	TRUE	FALSE
chr11	57423981	C	T	ENST00000395124	ENSG00000134802	SLC43A3	TRUE	FALSE
chr11	57424019	G	C	ENST00000395124	ENSG00000134802	SLC43A3	TRUE	TRUE
chr11	57424019	G	T	ENST00000395124	ENSG00000134802	SLC43A3	TRUE	TRUE
chr11	57424029	C	A	ENST00000395124	ENSG00000134802	SLC43A3	TRUE	FALSE
chr11	57424029	C	G	ENST00000395124	ENSG00000134802	SLC43A3	TRUE	FALSE
chr11	57424029	C	T	ENST00000395124	ENSG00000134802	SLC43A3	TRUE	FALSE
chr11	57424030	T	A	ENST00000395124	ENSG00000134802	SLC43A3	TRUE	FALSE
chr11	57424030	T	C	ENST00000395124	ENSG00000134802	SLC43A3	TRUE	FALSE
chr11	57424030	T	G	ENST00000395124	ENSG00000134802	SLC43A3	TRUE	FALSE
chr11	57425539	A	C	ENST00000395124	ENSG00000134802	SLC43A3	TRUE	FALSE
chr11	57425539	A	G	ENST00000395124	ENSG00000134802	SLC43A3	TRUE	FALSE
chr11	57425539	A	T	ENST00000395124	ENSG00000134802	SLC43A3	TRUE	FALSE
chr11	57425540	C	A	ENST00000395124	ENSG00000134802	SLC43A3	TRUE	FALSE
chr11	57425540	C	G	ENST00000395124	ENSG00000134802	SLC43A3	TRUE	FALSE
chr11	57425540	C	T	ENST00000395124	ENSG00000134802	SLC43A3	TRUE	FALSE
chr11	57425569	T	A	ENST00000395124	ENSG00000134802	SLC43A3	TRUE	TRUE
chr11	57425585	G	C	ENST00000395124	ENSG00000134802	SLC43A3	TRUE	TRUE
chr11	57425585	G	T	ENST00000395124	ENSG00000134802	SLC43A3	TRUE	TRUE
chr11	57425643	G	C	ENST00000395124	ENSG00000134802	SLC43A3	TRUE	TRUE
chr11	57425643	G	T	ENST00000395124	ENSG00000134802	SLC43A3	TRUE	TRUE
chr11	57425653	C	A	ENST00000395124	ENSG00000134802	SLC43A3	TRUE	TRUE
chr11	57425659	G	A	ENST00000395124	ENSG00000134802	SLC43A3	TRUE	TRUE
chr11	57425665	T	A	ENST00000395124	ENSG00000134802	SLC43A3	TRUE	TRUE
chr11	57425666	G	T	ENST00000395124	ENSG00000134802	SLC43A3	TRUE	TRUE
chr11	57425671	C	A	ENST00000395124	ENSG00000134802	SLC43A3	TRUE	FALSE
chr11	57425671	C	G	ENST00000395124	ENSG00000134802	SLC43A3	TRUE	FALSE
chr11	57425671	C	T	ENST00000395124	ENSG00000134802	SLC43A3	TRUE	FALSE
chr11	57425672	T	A	ENST00000395124	ENSG00000134802	SLC43A3	TRUE	FALSE
chr11	57425672	T	C	ENST00000395124	ENSG00000134802	SLC43A3	TRUE	FALSE
chr11	57425672	T	G	ENST00000395124	ENSG00000134802	SLC43A3	TRUE	FALSE
chr11	57425987	A	C	ENST00000395124	ENSG00000134802	SLC43A3	TRUE	FALSE
chr11	57425987	A	G	ENST00000395124	ENSG00000134802	SLC43A3	TRUE	FALSE
chr11	57425987	A	T	ENST00000395124	ENSG00000134802	SLC43A3	TRUE	FALSE
chr11	57425988	C	A	ENST00000395124	ENSG00000134802	SLC43A3	TRUE	FALSE
chr11	57425988	C	G	ENST00000395124	ENSG00000134802	SLC43A3	TRUE	FALSE
chr11	57425988	C	T	ENST00000395124	ENSG00000134802	SLC43A3	TRUE	FALSE
chr11	57425995	G	A	ENST00000395124	ENSG00000134802	SLC43A3	TRUE	TRUE
chr11	57426031	C	A	ENST00000395124	ENSG00000134802	SLC43A3	TRUE	TRUE
chr11	57426032	A	T	ENST00000395124	ENSG00000134802	SLC43A3	TRUE	TRUE
chr11	57426043	T	A	ENST00000395124	ENSG00000134802	SLC43A3	TRUE	TRUE
chr11	57426047	G	C	ENST00000395124	ENSG00000134802	SLC43A3	TRUE	TRUE
chr11	57426047	G	T	ENST00000395124	ENSG00000134802	SLC43A3	TRUE	TRUE
chr11	57426055	C	A	ENST00000395124	ENSG00000134802	SLC43A3	TRUE	TRUE
chr11	57426061	T	A	ENST00000395124	ENSG00000134802	SLC43A3	TRUE	TRUE
chr11	57426078	G	C	ENST00000395124	ENSG00000134802	SLC43A3	TRUE	TRUE
chr11	57426078	G	T	ENST00000395124	ENSG00000134802	SLC43A3	TRUE	TRUE
chr11	57426083	C	T	ENST00000395124	ENSG00000134802	SLC43A3	TRUE	TRUE
chr11	57426084	C	T	ENST00000395124	ENSG00000134802	SLC43A3	TRUE	TRUE
chr11	57426113	G	T	ENST00000395124	ENSG00000134802	SLC43A3	TRUE	FALSE
chr11	57426118	C	A	ENST00000395124	ENSG00000134802	SLC43A3	TRUE	FALSE
chr11	57426163	G	A	ENST00000395124	ENSG00000134802	SLC43A3	FALSE	FALSE
chr11	57426353	C	A	ENST00000395124	ENSG00000134802	SLC43A3	FALSE	FALSE
chr11	57426353	C	G	ENST00000395124	ENSG00000134802	SLC43A3	FALSE	FALSE
chr11	57426353	C	T	ENST00000395124	ENSG00000134802	SLC43A3	FALSE	FALSE
chr11	57426354	T	A	ENST00000395124	ENSG00000134802	SLC43A3	FALSE	FALSE
chr11	57426354	T	C	ENST00000395124	ENSG00000134802	SLC43A3	FALSE	FALSE
chr11	57426354	T	G	ENST00000395124	ENSG00000134802	SLC43A3	FALSE	FALSE
chr11	57426586	A	C	ENST00000395124	ENSG00000134802	SLC43A3	TRUE	FALSE
chr11	57426586	A	G	ENST00000395124	ENSG00000134802	SLC43A3	TRUE	FALSE
chr11	57426586	A	T	ENST00000395124	ENSG00000134802	SLC43A3	TRUE	FALSE
chr11	57426587	C	A	ENST00000395124	ENSG00000134802	SLC43A3	TRUE	FALSE
chr11	57426587	C	G	ENST00000395124	ENSG00000134802	SLC43A3	TRUE	FALSE
chr11	57426587	C	T	ENST00000395124	ENSG00000134802	SLC43A3	TRUE	FALSE
chr11	57426653	C	A	ENST00000395124	ENSG00000134802	SLC43A3	FALSE	FALSE
chr11	57426653	C	G	ENST00000395124	ENSG00000134802	SLC43A3	FALSE	FALSE
chr11	57426653	C	T	ENST00000395124	ENSG00000134802	SLC43A3	FALSE	FALSE
chr11	57426654	T	A	ENST00000395124	ENSG00000134802	SLC43A3	FALSE	FALSE
chr11	57426654	T	C	ENST00000395124	ENSG00000134802	SLC43A3	FALSE	FALSE
chr11	57426654	T	G	ENST00000395124	ENSG00000134802	SLC43A3	FALSE	FALSE
chr11	57427060	A	C	ENST00000395124	ENSG00000134802	SLC43A3	FALSE	FALSE
chr11	57427060	A	G	ENST00000395124	ENSG00000134802	SLC43A3	FALSE	FALSE
chr11	57427060	A	T	ENST00000395124	ENSG00000134802	SLC43A3	FALSE	FALSE
chr11	57427061	C	A	ENST00000395124	ENSG00000134802	SLC43A3	FALSE	FALSE
chr11	57427061	C	G	ENST00000395124	ENSG00000134802	SLC43A3	FALSE	FALSE
chr11	57427061	C	T	ENST00000395124	ENSG00000134802	SLC43A3	FALSE	FALSE
chr11	57460893	C	T	ENST00000335099	ENSG00000186907	RTN4RL2	FALSE	FALSE
chr11	57460897	G	A	ENST00000335099	ENSG00000186907	RTN4RL2	TRUE	FALSE
chr11	57460897	G	C	ENST00000335099	ENSG00000186907	RTN4RL2	TRUE	FALSE
chr11	57460897	G	T	ENST00000335099	ENSG00000186907	RTN4RL2	TRUE	FALSE
chr11	57460898	T	A	ENST00000335099	ENSG00000186907	RTN4RL2	TRUE	FALSE
chr11	57460898	T	C	ENST00000335099	ENSG00000186907	RTN4RL2	FALSE	FALSE
chr11	57460898	T	G	ENST00000335099	ENSG00000186907	RTN4RL2	TRUE	FALSE
chr11	57467607	A	C	ENST00000335099	ENSG00000186907	RTN4RL2	TRUE	FALSE
chr11	57467607	A	G	ENST00000335099	ENSG00000186907	RTN4RL2	TRUE	FALSE
chr11	57467607	A	T	ENST00000335099	ENSG00000186907	RTN4RL2	TRUE	FALSE
chr11	57467608	G	A	ENST00000335099	ENSG00000186907	RTN4RL2	TRUE	FALSE
chr11	57467608	G	C	ENST00000335099	ENSG00000186907	RTN4RL2	TRUE	FALSE
chr11	57467608	G	T	ENST00000335099	ENSG00000186907	RTN4RL2	TRUE	FALSE
chr11	57467618	C	A	ENST00000335099	ENSG00000186907	RTN4RL2	FALSE	FALSE
chr11	57467625	C	A	ENST00000335099	ENSG00000186907	RTN4RL2	FALSE	FALSE
chr11	57467670	C	A	ENST00000335099	ENSG00000186907	RTN4RL2	TRUE	TRUE
chr11	57467682	C	A	ENST00000335099	ENSG00000186907	RTN4RL2	TRUE	TRUE
chr11	57467688	C	A	ENST00000335099	ENSG00000186907	RTN4RL2	TRUE	TRUE
chr11	57467691	C	A	ENST00000335099	ENSG00000186907	RTN4RL2	TRUE	TRUE
chr11	57467691	C	G	ENST00000335099	ENSG00000186907	RTN4RL2	TRUE	TRUE
chr11	57467693	C	A	ENST00000335099	ENSG00000186907	RTN4RL2	TRUE	TRUE
chr11	57467693	C	G	ENST00000335099	ENSG00000186907	RTN4RL2	TRUE	TRUE
chr11	57467715	C	A	ENST00000335099	ENSG00000186907	RTN4RL2	TRUE	TRUE
chr11	57467716	C	T	ENST00000335099	ENSG00000186907	RTN4RL2	TRUE	TRUE
chr11	57467764	C	T	ENST00000335099	ENSG00000186907	RTN4RL2	TRUE	TRUE
chr11	57467767	C	T	ENST00000335099	ENSG00000186907	RTN4RL2	TRUE	TRUE
chr11	57467779	C	T	ENST00000335099	ENSG00000186907	RTN4RL2	TRUE	TRUE
chr11	57467840	G	A	ENST00000335099	ENSG00000186907	RTN4RL2	TRUE	TRUE
chr11	57467841	G	A	ENST00000335099	ENSG00000186907	RTN4RL2	TRUE	TRUE
chr11	57467871	C	A	ENST00000335099	ENSG00000186907	RTN4RL2	TRUE	TRUE
chr11	57467871	C	G	ENST00000335099	ENSG00000186907	RTN4RL2	TRUE	TRUE
chr11	57467891	T	A	ENST00000335099	ENSG00000186907	RTN4RL2	TRUE	TRUE
chr11	57467893	C	T	ENST00000335099	ENSG00000186907	RTN4RL2	TRUE	TRUE
chr11	57467902	G	T	ENST00000335099	ENSG00000186907	RTN4RL2	TRUE	TRUE
chr11	57467905	G	T	ENST00000335099	ENSG00000186907	RTN4RL2	TRUE	TRUE
chr11	57467939	C	A	ENST00000335099	ENSG00000186907	RTN4RL2	TRUE	TRUE
chr11	57467944	G	T	ENST00000335099	ENSG00000186907	RTN4RL2	TRUE	TRUE
chr11	57467959	C	T	ENST00000335099	ENSG00000186907	RTN4RL2	TRUE	TRUE
chr11	57467968	G	T	ENST00000335099	ENSG00000186907	RTN4RL2	TRUE	TRUE
chr11	57467977	C	T	ENST00000335099	ENSG00000186907	RTN4RL2	TRUE	TRUE
chr11	57467981	C	A	ENST00000335099	ENSG00000186907	RTN4RL2	TRUE	TRUE
chr11	57467990	T	A	ENST00000335099	ENSG00000186907	RTN4RL2	TRUE	TRUE
chr11	57467994	C	A	ENST00000335099	ENSG00000186907	RTN4RL2	TRUE	TRUE
chr11	57467994	C	G	ENST00000335099	ENSG00000186907	RTN4RL2	TRUE	TRUE
chr11	57468000	C	A	ENST00000335099	ENSG00000186907	RTN4RL2	TRUE	TRUE
chr11	57468001	C	T	ENST00000335099	ENSG00000186907	RTN4RL2	TRUE	TRUE
chr11	57468031	C	T	ENST00000335099	ENSG00000186907	RTN4RL2	TRUE	TRUE
chr11	57468049	C	T	ENST00000335099	ENSG00000186907	RTN4RL2	FALSE	FALSE
chr11	57468054	C	A	ENST00000335099	ENSG00000186907	RTN4RL2	FALSE	FALSE
chr11	57468054	C	G	ENST00000335099	ENSG00000186907	RTN4RL2	FALSE	FALSE
chr11	57468060	C	A	ENST00000335099	ENSG00000186907	RTN4RL2	FALSE	FALSE
chr11	57468060	C	G	ENST00000335099	ENSG00000186907	RTN4RL2	FALSE	FALSE
chr11	57468064	C	T	ENST00000335099	ENSG00000186907	RTN4RL2	FALSE	FALSE
chr11	57468067	G	T	ENST00000335099	ENSG00000186907	RTN4RL2	FALSE	FALSE
chr11	57468088	C	T	ENST00000335099	ENSG00000186907	RTN4RL2	FALSE	FALSE
chr11	57468091	G	A	ENST00000335099	ENSG00000186907	RTN4RL2	TRUE	FALSE
chr11	57468091	G	C	ENST00000335099	ENSG00000186907	RTN4RL2	TRUE	FALSE
chr11	57468091	G	T	ENST00000335099	ENSG00000186907	RTN4RL2	TRUE	FALSE
chr11	57468092	T	A	ENST00000335099	ENSG00000186907	RTN4RL2	TRUE	FALSE
chr11	57468092	T	C	ENST00000335099	ENSG00000186907	RTN4RL2	FALSE	FALSE
chr11	57468092	T	G	ENST00000335099	ENSG00000186907	RTN4RL2	TRUE	FALSE
chr11	57476160	A	C	ENST00000335099	ENSG00000186907	RTN4RL2	TRUE	FALSE
chr11	57476160	A	G	ENST00000335099	ENSG00000186907	RTN4RL2	TRUE	FALSE
chr11	57476160	A	T	ENST00000335099	ENSG00000186907	RTN4RL2	TRUE	FALSE
chr11	57476161	G	A	ENST00000335099	ENSG00000186907	RTN4RL2	TRUE	FALSE
chr11	57476161	G	C	ENST00000335099	ENSG00000186907	RTN4RL2	TRUE	FALSE
chr11	57476161	G	T	ENST00000335099	ENSG00000186907	RTN4RL2	TRUE	FALSE
chr11	57476169	T	A	ENST00000335099	ENSG00000186907	RTN4RL2	FALSE	FALSE
chr11	57476234	G	T	ENST00000335099	ENSG00000186907	RTN4RL2	FALSE	FALSE
chr11	57476294	C	T	ENST00000335099	ENSG00000186907	RTN4RL2	FALSE	FALSE
chr11	57476347	C	A	ENST00000335099	ENSG00000186907	RTN4RL2	FALSE	FALSE
chr11	57476347	C	G	ENST00000335099	ENSG00000186907	RTN4RL2	FALSE	FALSE
chr11	57476370	C	A	ENST00000335099	ENSG00000186907	RTN4RL2	FALSE	FALSE
chr11	57476381	G	T	ENST00000335099	ENSG00000186907	RTN4RL2	FALSE	FALSE
chr11	57476403	C	A	ENST00000335099	ENSG00000186907	RTN4RL2	FALSE	FALSE
chr11	57476408	G	T	ENST00000335099	ENSG00000186907	RTN4RL2	FALSE	FALSE
chr11	57476436	G	A	ENST00000335099	ENSG00000186907	RTN4RL2	FALSE	FALSE
chr11	57476437	G	A	ENST00000335099	ENSG00000186907	RTN4RL2	FALSE	FALSE
chr11	57476443	C	A	ENST00000335099	ENSG00000186907	RTN4RL2	FALSE	FALSE
chr11	57476449	C	A	ENST00000335099	ENSG00000186907	RTN4RL2	FALSE	FALSE
chr11	57476466	G	A	ENST00000335099	ENSG00000186907	RTN4RL2	FALSE	FALSE
chr11	57476467	G	A	ENST00000335099	ENSG00000186907	RTN4RL2	FALSE	FALSE
chr11	57476472	G	A	ENST00000335099	ENSG00000186907	RTN4RL2	FALSE	FALSE
chr11	57476473	G	A	ENST00000335099	ENSG00000186907	RTN4RL2	FALSE	FALSE
chr11	57476477	C	T	ENST00000335099	ENSG00000186907	RTN4RL2	FALSE	FALSE
chr11	57476512	C	A	ENST00000335099	ENSG00000186907	RTN4RL2	FALSE	FALSE
chr11	57476525	G	T	ENST00000335099	ENSG00000186907	RTN4RL2
chr11	57476531	C	T	ENST00000335099	ENSG00000186907	RTN4RL2
chr11	57476537	C	T	ENST00000335099	ENSG00000186907	RTN4RL2
chr11	57476558	G	T	ENST00000335099	ENSG00000186907	RTN4RL2
chr11	57476570	C	T	ENST00000335099	ENSG00000186907	RTN4RL2
chr11	57476578	T	A	ENST00000335099	ENSG00000186907	RTN4RL2
chr11	57476644	C	A	ENST00000335099	ENSG00000186907	RTN4RL2
chr11	57476644	C	G	ENST00000335099	ENSG00000186907	RTN4RL2
chr11	57476654	G	T	ENST00000335099	ENSG00000186907	RTN4RL2
chr11	57476692	C	A	ENST00000335099	ENSG00000186907	RTN4RL2
chr11	57476692	C	G	ENST00000335099	ENSG00000186907	RTN4RL2
chr11	57476693	C	T	ENST00000335099	ENSG00000186907	RTN4RL2
chr11	57476708	G	T	ENST00000335099	ENSG00000186907	RTN4RL2
chr11	57476715	C	A	ENST00000335099	ENSG00000186907	RTN4RL2
chr11	57476726	C	T	ENST00000335099	ENSG00000186907	RTN4RL2
chr11	57476747	G	T	ENST00000335099	ENSG00000186907	RTN4RL2
chr11	57476758	C	A	ENST00000335099	ENSG00000186907	RTN4RL2	FALSE	FALSE
chr11	57476758	C	G	ENST00000335099	ENSG00000186907	RTN4RL2	FALSE	FALSE
chr11	57476760	G	A	ENST00000335099	ENSG00000186907	RTN4RL2	FALSE	FALSE
chr11	57476761	G	A	ENST00000335099	ENSG00000186907	RTN4RL2	FALSE	FALSE
chr11	57476770	C	A	ENST00000335099	ENSG00000186907	RTN4RL2	FALSE	FALSE
chr11	57476770	C	G	ENST00000335099	ENSG00000186907	RTN4RL2	FALSE	FALSE
chr11	57476777	G	T	ENST00000335099	ENSG00000186907	RTN4RL2	FALSE	FALSE
chr11	57476783	C	T	ENST00000335099	ENSG00000186907	RTN4RL2	FALSE	FALSE
chr11	57476786	C	T	ENST00000335099	ENSG00000186907	RTN4RL2	FALSE	FALSE
chr11	57476792	G	T	ENST00000335099	ENSG00000186907	RTN4RL2	FALSE	FALSE
chr11	57476795	C	T	ENST00000335099	ENSG00000186907	RTN4RL2	FALSE	FALSE
chr11	57476803	C	A	ENST00000335099	ENSG00000186907	RTN4RL2	FALSE	FALSE
chr11	57476818	C	A	ENST00000335099	ENSG00000186907	RTN4RL2	FALSE	FALSE
chr11	57476819	C	T	ENST00000335099	ENSG00000186907	RTN4RL2	FALSE	FALSE
chr11	57476837	C	T	ENST00000335099	ENSG00000186907	RTN4RL2	FALSE	FALSE
chr11	57476853	C	A	ENST00000335099	ENSG00000186907	RTN4RL2	FALSE	FALSE
chr11	57476881	C	A	ENST00000335099	ENSG00000186907	RTN4RL2	FALSE	FALSE
chr11	57485110	C	A	ENST00000278426	ENSG00000149150	SLC43A1	FALSE	FALSE
chr11	57485128	T	A	ENST00000278426	ENSG00000149150	SLC43A1	FALSE	FALSE
chr11	57485153	G	C	ENST00000278426	ENSG00000149150	SLC43A1	FALSE	FALSE
chr11	57485153	G	T	ENST00000278426	ENSG00000149150	SLC43A1	FALSE	FALSE
chr11	57485158	C	A	ENST00000278426	ENSG00000149150	SLC43A1	FALSE	FALSE
chr11	57485161	G	A	ENST00000278426	ENSG00000149150	SLC43A1	FALSE	FALSE
chr11	57485164	G	A	ENST00000278426	ENSG00000149150	SLC43A1	FALSE	FALSE
chr11	57485177	G	C	ENST00000278426	ENSG00000149150	SLC43A1	FALSE	FALSE
chr11	57485177	G	T	ENST00000278426	ENSG00000149150	SLC43A1	FALSE	FALSE
chr11	57485180	A	C	ENST00000278426	ENSG00000149150	SLC43A1	FALSE	FALSE
chr11	57485180	A	T	ENST00000278426	ENSG00000149150	SLC43A1	FALSE	FALSE
chr11	57485189	G	C	ENST00000278426	ENSG00000149150	SLC43A1	FALSE	FALSE
chr11	57485189	G	T	ENST00000278426	ENSG00000149150	SLC43A1	FALSE	FALSE
chr11	57485199	A	T	ENST00000278426	ENSG00000149150	SLC43A1	FALSE	FALSE
chr11	57485209	C	A	ENST00000278426	ENSG00000149150	SLC43A1	FALSE	FALSE
chr11	57485217	G	C	ENST00000278426	ENSG00000149150	SLC43A1	FALSE	FALSE
chr11	57485217	G	T	ENST00000278426	ENSG00000149150	SLC43A1	FALSE	FALSE
chr11	57485243	C	A	ENST00000278426	ENSG00000149150	SLC43A1	TRUE	FALSE
chr11	57485243	C	G	ENST00000278426	ENSG00000149150	SLC43A1	TRUE	FALSE
chr11	57485243	C	T	ENST00000278426	ENSG00000149150	SLC43A1	TRUE	FALSE
chr11	57485244	T	A	ENST00000278426	ENSG00000149150	SLC43A1	TRUE	FALSE
chr11	57485244	T	C	ENST00000278426	ENSG00000149150	SLC43A1	TRUE	FALSE
chr11	57485244	T	G	ENST00000278426	ENSG00000149150	SLC43A1	TRUE	FALSE
chr11	57487093	A	C	ENST00000278426	ENSG00000149150	SLC43A1	TRUE	FALSE
chr11	57487093	A	G	ENST00000278426	ENSG00000149150	SLC43A1	TRUE	FALSE
chr11	57487093	A	T	ENST00000278426	ENSG00000149150	SLC43A1	TRUE	FALSE
chr11	57487094	C	A	ENST00000278426	ENSG00000149150	SLC43A1	TRUE	FALSE
chr11	57487094	C	G	ENST00000278426	ENSG00000149150	SLC43A1	TRUE	FALSE
chr11	57487094	C	T	ENST00000278426	ENSG00000149150	SLC43A1	TRUE	FALSE
chr11	57487095	C	T	ENST00000278426	ENSG00000149150	SLC43A1	FALSE	FALSE
chr11	57487096	C	T	ENST00000278426	ENSG00000149150	SLC43A1	FALSE	FALSE
chr11	57487106	C	A	ENST00000278426	ENSG00000149150	SLC43A1	FALSE	FALSE
chr11	57487109	C	A	ENST00000278426	ENSG00000149150	SLC43A1	FALSE	FALSE
chr11	57487112	T	A	ENST00000278426	ENSG00000149150	SLC43A1	FALSE	FALSE
chr11	57487121	C	A	ENST00000278426	ENSG00000149150	SLC43A1	FALSE	FALSE
chr11	57487145	G	A	ENST00000278426	ENSG00000149150	SLC43A1	FALSE	FALSE
chr11	57487148	G	A	ENST00000278426	ENSG00000149150	SLC43A1	TRUE	TRUE
chr11	57487153	A	T	ENST00000278426	ENSG00000149150	SLC43A1	TRUE	TRUE
chr11	57487181	G	A	ENST00000278426	ENSG00000149150	SLC43A1	TRUE	TRUE
chr11	57487219	C	A	ENST00000278426	ENSG00000149150	SLC43A1	TRUE	FALSE
chr11	57487219	C	G	ENST00000278426	ENSG00000149150	SLC43A1	TRUE	FALSE
chr11	57487219	C	T	ENST00000278426	ENSG00000149150	SLC43A1	TRUE	FALSE
chr11	57487220	T	A	ENST00000278426	ENSG00000149150	SLC43A1	TRUE	FALSE
chr11	57487220	T	C	ENST00000278426	ENSG00000149150	SLC43A1	TRUE	FALSE
chr11	57487220	T	G	ENST00000278426	ENSG00000149150	SLC43A1	TRUE	FALSE
chr11	57488914	A	C	ENST00000278426	ENSG00000149150	SLC43A1	TRUE	FALSE
chr11	57488914	A	G	ENST00000278426	ENSG00000149150	SLC43A1	TRUE	FALSE
chr11	57488914	A	T	ENST00000278426	ENSG00000149150	SLC43A1	TRUE	FALSE
chr11	57488915	C	A	ENST00000278426	ENSG00000149150	SLC43A1	TRUE	FALSE
chr11	57488915	C	G	ENST00000278426	ENSG00000149150	SLC43A1	TRUE	FALSE
chr11	57488915	C	T	ENST00000278426	ENSG00000149150	SLC43A1	TRUE	FALSE
chr11	57488924	A	C	ENST00000278426	ENSG00000149150	SLC43A1	TRUE	TRUE
chr11	57488924	A	T	ENST00000278426	ENSG00000149150	SLC43A1	TRUE	TRUE
chr11	57488936	A	T	ENST00000278426	ENSG00000149150	SLC43A1	TRUE	TRUE
chr11	57488943	G	C	ENST00000278426	ENSG00000149150	SLC43A1	TRUE	TRUE
chr11	57488943	G	T	ENST00000278426	ENSG00000149150	SLC43A1	TRUE	TRUE
chr11	57488959	G	A	ENST00000278426	ENSG00000149150	SLC43A1	TRUE	TRUE
chr11	57488990	C	A	ENST00000278426	ENSG00000149150	SLC43A1	TRUE	FALSE
chr11	57488990	C	G	ENST00000278426	ENSG00000149150	SLC43A1	TRUE	FALSE
chr11	57488990	C	T	ENST00000278426	ENSG00000149150	SLC43A1	TRUE	FALSE
chr11	57488991	T	A	ENST00000278426	ENSG00000149150	SLC43A1	TRUE	FALSE
chr11	57488991	T	C	ENST00000278426	ENSG00000149150	SLC43A1	TRUE	FALSE
chr11	57488991	T	G	ENST00000278426	ENSG00000149150	SLC43A1	TRUE	FALSE
chr11	57489249	A	C	ENST00000278426	ENSG00000149150	SLC43A1	TRUE	FALSE
chr11	57489249	A	G	ENST00000278426	ENSG00000149150	SLC43A1	TRUE	FALSE
chr11	57489249	A	T	ENST00000278426	ENSG00000149150	SLC43A1	TRUE	FALSE
chr11	57489250	C	A	ENST00000278426	ENSG00000149150	SLC43A1	TRUE	FALSE
chr11	57489250	C	G	ENST00000278426	ENSG00000149150	SLC43A1	TRUE	FALSE
chr11	57489250	C	T	ENST00000278426	ENSG00000149150	SLC43A1	TRUE	FALSE
chr11	57489253	G	A	ENST00000278426	ENSG00000149150	SLC43A1	TRUE	TRUE
chr11	57489261	A	C	ENST00000278426	ENSG00000149150	SLC43A1	TRUE	TRUE
chr11	57489261	A	T	ENST00000278426	ENSG00000149150	SLC43A1	TRUE	TRUE
chr11	57489275	A	T	ENST00000278426	ENSG00000149150	SLC43A1	TRUE	TRUE
chr11	57489343	T	A	ENST00000278426	ENSG00000149150	SLC43A1	TRUE	TRUE
chr11	57489346	G	A	ENST00000278426	ENSG00000149150	SLC43A1	TRUE	TRUE
chr11	57489352	T	A	ENST00000278426	ENSG00000149150	SLC43A1	TRUE	TRUE
chr11	57489353	G	T	ENST00000278426	ENSG00000149150	SLC43A1	TRUE	TRUE
chr11	57489356	G	C	ENST00000278426	ENSG00000149150	SLC43A1	TRUE	TRUE
chr11	57489356	G	T	ENST00000278426	ENSG00000149150	SLC43A1	TRUE	TRUE
chr11	57489367	T	A	ENST00000278426	ENSG00000149150	SLC43A1	TRUE	TRUE
chr11	57489376	T	A	ENST00000278426	ENSG00000149150	SLC43A1	TRUE	TRUE
chr11	57489393	C	A	ENST00000278426	ENSG00000149150	SLC43A1	TRUE	FALSE
chr11	57489393	C	G	ENST00000278426	ENSG00000149150	SLC43A1	TRUE	FALSE
chr11	57489393	C	T	ENST00000278426	ENSG00000149150	SLC43A1	TRUE	FALSE
chr11	57489394	T	A	ENST00000278426	ENSG00000149150	SLC43A1	TRUE	FALSE
chr11	57489394	T	C	ENST00000278426	ENSG00000149150	SLC43A1	TRUE	FALSE
chr11	57489394	T	G	ENST00000278426	ENSG00000149150	SLC43A1	TRUE	FALSE
chr11	57491222	A	C	ENST00000278426	ENSG00000149150	SLC43A1	TRUE	FALSE
chr11	57491222	A	G	ENST00000278426	ENSG00000149150	SLC43A1	TRUE	FALSE
chr11	57491222	A	T	ENST00000278426	ENSG00000149150	SLC43A1	TRUE	FALSE
chr11	57491223	C	A	ENST00000278426	ENSG00000149150	SLC43A1	TRUE	FALSE
chr11	57491223	C	G	ENST00000278426	ENSG00000149150	SLC43A1	TRUE	FALSE
chr11	57491223	C	T	ENST00000278426	ENSG00000149150	SLC43A1	TRUE	FALSE
chr11	57491234	C	A	ENST00000278426	ENSG00000149150	SLC43A1	TRUE	TRUE
chr11	57491249	G	A	ENST00000278426	ENSG00000149150	SLC43A1	TRUE	TRUE
chr11	57491265	G	T	ENST00000278426	ENSG00000149150	SLC43A1	TRUE	TRUE
chr11	57491273	T	A	ENST00000278426	ENSG00000149150	SLC43A1	TRUE	TRUE
chr11	57491280	C	T	ENST00000278426	ENSG00000149150	SLC43A1	TRUE	TRUE
chr11	57491281	C	T	ENST00000278426	ENSG00000149150	SLC43A1	TRUE	TRUE
chr11	57491292	G	C	ENST00000278426	ENSG00000149150	SLC43A1	TRUE	TRUE
chr11	57491292	G	T	ENST00000278426	ENSG00000149150	SLC43A1	TRUE	TRUE
chr11	57491307	G	T	ENST00000278426	ENSG00000149150	SLC43A1	TRUE	TRUE
chr11	57491319	G	T	ENST00000278426	ENSG00000149150	SLC43A1	TRUE	TRUE
chr11	57491323	A	T	ENST00000278426	ENSG00000149150	SLC43A1	TRUE	TRUE
chr11	57491330	G	A	ENST00000278426	ENSG00000149150	SLC43A1	TRUE	TRUE
chr11	57491352	G	C	ENST00000278426	ENSG00000149150	SLC43A1	TRUE	TRUE
chr11	57491352	G	T	ENST00000278426	ENSG00000149150	SLC43A1	TRUE	TRUE
chr11	57491363	C	A	ENST00000278426	ENSG00000149150	SLC43A1	TRUE	FALSE
chr11	57491363	C	G	ENST00000278426	ENSG00000149150	SLC43A1	TRUE	FALSE
chr11	57491363	C	T	ENST00000278426	ENSG00000149150	SLC43A1	TRUE	FALSE
chr11	57491364	T	A	ENST00000278426	ENSG00000149150	SLC43A1	TRUE	FALSE
chr11	57491364	T	C	ENST00000278426	ENSG00000149150	SLC43A1	TRUE	FALSE
chr11	57491364	T	G	ENST00000278426	ENSG00000149150	SLC43A1	TRUE	FALSE
chr11	57491589	A	C	ENST00000278426	ENSG00000149150	SLC43A1	FALSE	FALSE
chr11	57491589	A	G	ENST00000278426	ENSG00000149150	SLC43A1	FALSE	FALSE
chr11	57491589	A	T	ENST00000278426	ENSG00000149150	SLC43A1	FALSE	FALSE
chr11	57491590	C	A	ENST00000278426	ENSG00000149150	SLC43A1	FALSE	FALSE
chr11	57491590	C	G	ENST00000278426	ENSG00000149150	SLC43A1	FALSE	FALSE
chr11	57491590	C	T	ENST00000278426	ENSG00000149150	SLC43A1	FALSE	FALSE
chr11	57491597	C	A	ENST00000278426	ENSG00000149150	SLC43A1	TRUE	TRUE
chr11	57491606	T	A	ENST00000278426	ENSG00000149150	SLC43A1	TRUE	TRUE
chr11	57491609	G	A	ENST00000278426	ENSG00000149150	SLC43A1	TRUE	TRUE
chr11	57491612	G	A	ENST00000278426	ENSG00000149150	SLC43A1	TRUE	TRUE
chr11	57491615	G	A	ENST00000278426	ENSG00000149150	SLC43A1	TRUE	TRUE
chr11	57491618	C	A	ENST00000278426	ENSG00000149150	SLC43A1	TRUE	TRUE
chr11	57491627	C	A	ENST00000278426	ENSG00000149150	SLC43A1	FALSE	FALSE
chr11	57491627	C	G	ENST00000278426	ENSG00000149150	SLC43A1	FALSE	FALSE
chr11	57491627	C	T	ENST00000278426	ENSG00000149150	SLC43A1	FALSE	FALSE
chr11	57491628	T	A	ENST00000278426	ENSG00000149150	SLC43A1	FALSE	FALSE
chr11	57491628	T	C	ENST00000278426	ENSG00000149150	SLC43A1	FALSE	FALSE
chr11	57491628	T	G	ENST00000278426	ENSG00000149150	SLC43A1	FALSE	FALSE
chr11	57491714	A	C	ENST00000278426	ENSG00000149150	SLC43A1	TRUE	FALSE
chr11	57491714	A	G	ENST00000278426	ENSG00000149150	SLC43A1	TRUE	FALSE
chr11	57491714	A	T	ENST00000278426	ENSG00000149150	SLC43A1	TRUE	FALSE
chr11	57491715	C	A	ENST00000278426	ENSG00000149150	SLC43A1	TRUE	FALSE
chr11	57491715	C	G	ENST00000278426	ENSG00000149150	SLC43A1	TRUE	FALSE
chr11	57491715	C	T	ENST00000278426	ENSG00000149150	SLC43A1	TRUE	FALSE
chr11	57491716	C	A	ENST00000278426	ENSG00000149150	SLC43A1	TRUE	TRUE
chr11	57491722	C	A	ENST00000278426	ENSG00000149150	SLC43A1	TRUE	TRUE
chr11	57491725	G	A	ENST00000278426	ENSG00000149150	SLC43A1	TRUE	TRUE
chr11	57491741	G	C	ENST00000278426	ENSG00000149150	SLC43A1	TRUE	TRUE
chr11	57491741	G	T	ENST00000278426	ENSG00000149150	SLC43A1	TRUE	TRUE
chr11	57491746	C	A	ENST00000278426	ENSG00000149150	SLC43A1	TRUE	TRUE
chr11	57491755	T	A	ENST00000278426	ENSG00000149150	SLC43A1	TRUE	TRUE
chr11	57491771	G	C	ENST00000278426	ENSG00000149150	SLC43A1	TRUE	TRUE
chr11	57491771	G	T	ENST00000278426	ENSG00000149150	SLC43A1	TRUE	TRUE
chr11	57491791	G	A	ENST00000278426	ENSG00000149150	SLC43A1	TRUE	TRUE
chr11	57491816	C	T	ENST00000278426	ENSG00000149150	SLC43A1	TRUE	TRUE
chr11	57491817	C	T	ENST00000278426	ENSG00000149150	SLC43A1	TRUE	TRUE
chr11	57491834	G	T	ENST00000278426	ENSG00000149150	SLC43A1	TRUE	TRUE
chr11	57491845	T	A	ENST00000278426	ENSG00000149150	SLC43A1	TRUE	TRUE
chr11	57491850	A	C	ENST00000278426	ENSG00000149150	SLC43A1	TRUE	TRUE
chr11	57491850	A	T	ENST00000278426	ENSG00000149150	SLC43A1	TRUE	TRUE
chr11	57491863	C	A	ENST00000278426	ENSG00000149150	SLC43A1	TRUE	FALSE
chr11	57491863	C	G	ENST00000278426	ENSG00000149150	SLC43A1	TRUE	FALSE
chr11	57491863	C	T	ENST00000278426	ENSG00000149150	SLC43A1	TRUE	FALSE
chr11	57491864	T	A	ENST00000278426	ENSG00000149150	SLC43A1	TRUE	FALSE
chr11	57491864	T	C	ENST00000278426	ENSG00000149150	SLC43A1	TRUE	FALSE
chr11	57491864	T	G	ENST00000278426	ENSG00000149150	SLC43A1	TRUE	FALSE
chr11	57493991	A	C	ENST00000278426	ENSG00000149150	SLC43A1	TRUE	FALSE
chr11	57493991	A	G	ENST00000278426	ENSG00000149150	SLC43A1	TRUE	FALSE
chr11	57493991	A	T	ENST00000278426	ENSG00000149150	SLC43A1	TRUE	FALSE
chr11	57493992	C	A	ENST00000278426	ENSG00000149150	SLC43A1	TRUE	FALSE
chr11	57493992	C	G	ENST00000278426	ENSG00000149150	SLC43A1	TRUE	FALSE
chr11	57493992	C	T	ENST00000278426	ENSG00000149150	SLC43A1	TRUE	FALSE
chr11	57493996	C	A	ENST00000278426	ENSG00000149150	SLC43A1	TRUE	TRUE
chr11	57494008	C	A	ENST00000278426	ENSG00000149150	SLC43A1	TRUE	TRUE
chr11	57494010	G	C	ENST00000278426	ENSG00000149150	SLC43A1	TRUE	TRUE
chr11	57494010	G	T	ENST00000278426	ENSG00000149150	SLC43A1	TRUE	TRUE
chr11	57494029	G	A	ENST00000278426	ENSG00000149150	SLC43A1	TRUE	TRUE
chr11	57494034	G	C	ENST00000278426	ENSG00000149150	SLC43A1	TRUE	TRUE
chr11	57494034	G	T	ENST00000278426	ENSG00000149150	SLC43A1	TRUE	TRUE
chr11	57494049	G	T	ENST00000278426	ENSG00000149150	SLC43A1	TRUE	TRUE
chr11	57494059	C	A	ENST00000278426	ENSG00000149150	SLC43A1	TRUE	TRUE
chr11	57494074	T	A	ENST00000278426	ENSG00000149150	SLC43A1	TRUE	TRUE
chr11	57494077	G	A	ENST00000278426	ENSG00000149150	SLC43A1	TRUE	TRUE
chr11	57494089	G	A	ENST00000278426	ENSG00000149150	SLC43A1	TRUE	TRUE
chr11	57494111	G	C	ENST00000278426	ENSG00000149150	SLC43A1	TRUE	TRUE
chr11	57494111	G	T	ENST00000278426	ENSG00000149150	SLC43A1	TRUE	TRUE
chr11	57494134	T	A	ENST00000278426	ENSG00000149150	SLC43A1	TRUE	TRUE
chr11	57494161	T	A	ENST00000278426	ENSG00000149150	SLC43A1	TRUE	TRUE
chr11	57494167	T	A	ENST00000278426	ENSG00000149150	SLC43A1	TRUE	TRUE
chr11	57494170	T	A	ENST00000278426	ENSG00000149150	SLC43A1	TRUE	TRUE
chr11	57494172	C	A	ENST00000278426	ENSG00000149150	SLC43A1	TRUE	FALSE
chr11	57494172	C	G	ENST00000278426	ENSG00000149150	SLC43A1	TRUE	FALSE
chr11	57494172	C	T	ENST00000278426	ENSG00000149150	SLC43A1	TRUE	FALSE
chr11	57494173	T	A	ENST00000278426	ENSG00000149150	SLC43A1	TRUE	FALSE
chr11	57494173	T	C	ENST00000278426	ENSG00000149150	SLC43A1	TRUE	FALSE
chr11	57494173	T	G	ENST00000278426	ENSG00000149150	SLC43A1	TRUE	FALSE
chr11	57496029	A	C	ENST00000278426	ENSG00000149150	SLC43A1	TRUE	FALSE
chr11	57496029	A	G	ENST00000278426	ENSG00000149150	SLC43A1	TRUE	FALSE
chr11	57496029	A	T	ENST00000278426	ENSG00000149150	SLC43A1	TRUE	FALSE
chr11	57496030	C	A	ENST00000278426	ENSG00000149150	SLC43A1	TRUE	FALSE
chr11	57496030	C	G	ENST00000278426	ENSG00000149150	SLC43A1	TRUE	FALSE
chr11	57496030	C	T	ENST00000278426	ENSG00000149150	SLC43A1	TRUE	FALSE
chr11	57496033	G	C	ENST00000278426	ENSG00000149150	SLC43A1	TRUE	TRUE
chr11	57496033	G	T	ENST00000278426	ENSG00000149150	SLC43A1	TRUE	TRUE
chr11	57496044	C	A	ENST00000278426	ENSG00000149150	SLC43A1	TRUE	TRUE
chr11	57496047	C	A	ENST00000278426	ENSG00000149150	SLC43A1	TRUE	TRUE
chr11	57496065	C	A	ENST00000278426	ENSG00000149150	SLC43A1	TRUE	TRUE
chr11	57496072	C	T	ENST00000278426	ENSG00000149150	SLC43A1	TRUE	TRUE
chr11	57496073	C	T	ENST00000278426	ENSG00000149150	SLC43A1	TRUE	TRUE
chr11	57496084	G	T	ENST00000278426	ENSG00000149150	SLC43A1	TRUE	TRUE
chr11	57496102	G	T	ENST00000278426	ENSG00000149150	SLC43A1	TRUE	TRUE
chr11	57496117	C	T	ENST00000278426	ENSG00000149150	SLC43A1	TRUE	TRUE
chr11	57496118	C	T	ENST00000278426	ENSG00000149150	SLC43A1	TRUE	TRUE
chr11	57496156	G	C	ENST00000278426	ENSG00000149150	SLC43A1	TRUE	TRUE
chr11	57496156	G	T	ENST00000278426	ENSG00000149150	SLC43A1	TRUE	TRUE
chr11	57496165	C	A	ENST00000278426	ENSG00000149150	SLC43A1	TRUE	FALSE
chr11	57496165	C	G	ENST00000278426	ENSG00000149150	SLC43A1	TRUE	FALSE
chr11	57496165	C	T	ENST00000278426	ENSG00000149150	SLC43A1	TRUE	FALSE
chr11	57496166	T	A	ENST00000278426	ENSG00000149150	SLC43A1	TRUE	FALSE
chr11	57496166	T	C	ENST00000278426	ENSG00000149150	SLC43A1	TRUE	FALSE
chr11	57496166	T	G	ENST00000278426	ENSG00000149150	SLC43A1	TRUE	FALSE
chr11	57497751	A	C	ENST00000278426	ENSG00000149150	SLC43A1	TRUE	FALSE
chr11	57497751	A	G	ENST00000278426	ENSG00000149150	SLC43A1	TRUE	FALSE
chr11	57497751	A	T	ENST00000278426	ENSG00000149150	SLC43A1	TRUE	FALSE
chr11	57497752	C	A	ENST00000278426	ENSG00000149150	SLC43A1	TRUE	FALSE
chr11	57497752	C	G	ENST00000278426	ENSG00000149150	SLC43A1	TRUE	FALSE
chr11	57497752	C	T	ENST00000278426	ENSG00000149150	SLC43A1	TRUE	FALSE
chr11	57497755	T	A	ENST00000278426	ENSG00000149150	SLC43A1	TRUE	TRUE
chr11	57497761	C	A	ENST00000278426	ENSG00000149150	SLC43A1	TRUE	TRUE
chr11	57497786	G	C	ENST00000278426	ENSG00000149150	SLC43A1	TRUE	TRUE
chr11	57497786	G	T	ENST00000278426	ENSG00000149150	SLC43A1	TRUE	TRUE
chr11	57497811	A	C	ENST00000278426	ENSG00000149150	SLC43A1	TRUE	TRUE
chr11	57497811	A	T	ENST00000278426	ENSG00000149150	SLC43A1	TRUE	TRUE
chr11	57497846	C	A	ENST00000278426	ENSG00000149150	SLC43A1	TRUE	FALSE
chr11	57497846	C	G	ENST00000278426	ENSG00000149150	SLC43A1	TRUE	FALSE
chr11	57497846	C	T	ENST00000278426	ENSG00000149150	SLC43A1	TRUE	FALSE
chr11	57497847	T	A	ENST00000278426	ENSG00000149150	SLC43A1	TRUE	FALSE
chr11	57497847	T	C	ENST00000278426	ENSG00000149150	SLC43A1	TRUE	FALSE
chr11	57497847	T	G	ENST00000278426	ENSG00000149150	SLC43A1	TRUE	FALSE
chr11	57500777	A	C	ENST00000278426	ENSG00000149150	SLC43A1	TRUE	FALSE
chr11	57500777	A	G	ENST00000278426	ENSG00000149150	SLC43A1	TRUE	FALSE
chr11	57500777	A	T	ENST00000278426	ENSG00000149150	SLC43A1	TRUE	FALSE
chr11	57500778	C	A	ENST00000278426	ENSG00000149150	SLC43A1	TRUE	FALSE
chr11	57500778	C	G	ENST00000278426	ENSG00000149150	SLC43A1	TRUE	FALSE
chr11	57500778	C	T	ENST00000278426	ENSG00000149150	SLC43A1	TRUE	FALSE
chr11	57500786	G	C	ENST00000278426	ENSG00000149150	SLC43A1	TRUE	TRUE
chr11	57500786	G	T	ENST00000278426	ENSG00000149150	SLC43A1	TRUE	TRUE
chr11	57500800	G	T	ENST00000278426	ENSG00000149150	SLC43A1	TRUE	TRUE
chr11	57500843	A	T	ENST00000278426	ENSG00000149150	SLC43A1	TRUE	TRUE
chr11	57500856	C	A	ENST00000278426	ENSG00000149150	SLC43A1	TRUE	FALSE
chr11	57500856	C	G	ENST00000278426	ENSG00000149150	SLC43A1	TRUE	FALSE
chr11	57500856	C	T	ENST00000278426	ENSG00000149150	SLC43A1	TRUE	FALSE
chr11	57500857	T	A	ENST00000278426	ENSG00000149150	SLC43A1	TRUE	FALSE
chr11	57500857	T	C	ENST00000278426	ENSG00000149150	SLC43A1	TRUE	FALSE
chr11	57500857	T	G	ENST00000278426	ENSG00000149150	SLC43A1	TRUE	FALSE
chr11	57500986	A	C	ENST00000278426	ENSG00000149150	SLC43A1	TRUE	FALSE
chr11	57500986	A	G	ENST00000278426	ENSG00000149150	SLC43A1	FALSE	FALSE
chr11	57500986	A	T	ENST00000278426	ENSG00000149150	SLC43A1	TRUE	FALSE
chr11	57500987	C	A	ENST00000278426	ENSG00000149150	SLC43A1	TRUE	FALSE
chr11	57500987	C	G	ENST00000278426	ENSG00000149150	SLC43A1	TRUE	FALSE
chr11	57500987	C	T	ENST00000278426	ENSG00000149150	SLC43A1	TRUE	FALSE
chr11	57500991	C	A	ENST00000278426	ENSG00000149150	SLC43A1	TRUE	TRUE
chr11	57501022	G	T	ENST00000278426	ENSG00000149150	SLC43A1	TRUE	TRUE
chr11	57501037	G	T	ENST00000278426	ENSG00000149150	SLC43A1	TRUE	TRUE
chr11	57501044	C	A	ENST00000278426	ENSG00000149150	SLC43A1	TRUE	FALSE
chr11	57501044	C	G	ENST00000278426	ENSG00000149150	SLC43A1	TRUE	FALSE
chr11	57501044	C	T	ENST00000278426	ENSG00000149150	SLC43A1	TRUE	FALSE
chr11	57501045	T	A	ENST00000278426	ENSG00000149150	SLC43A1	TRUE	FALSE
chr11	57501045	T	C	ENST00000278426	ENSG00000149150	SLC43A1	TRUE	FALSE
chr11	57501045	T	G	ENST00000278426	ENSG00000149150	SLC43A1	TRUE	FALSE
chr11	57501150	A	C	ENST00000278426	ENSG00000149150	SLC43A1	TRUE	FALSE
chr11	57501150	A	G	ENST00000278426	ENSG00000149150	SLC43A1	TRUE	FALSE
chr11	57501150	A	T	ENST00000278426	ENSG00000149150	SLC43A1	TRUE	FALSE
chr11	57501151	C	A	ENST00000278426	ENSG00000149150	SLC43A1	TRUE	FALSE
chr11	57501151	C	G	ENST00000278426	ENSG00000149150	SLC43A1	TRUE	FALSE
chr11	57501151	C	T	ENST00000278426	ENSG00000149150	SLC43A1	TRUE	FALSE
chr11	57501174	G	A	ENST00000278426	ENSG00000149150	SLC43A1	TRUE	TRUE
chr11	57501264	C	A	ENST00000278426	ENSG00000149150	SLC43A1	TRUE	TRUE
chr11	57501270	G	A	ENST00000278426	ENSG00000149150	SLC43A1	TRUE	TRUE
chr11	57501273	G	A	ENST00000278426	ENSG00000149150	SLC43A1	TRUE	TRUE
chr11	57501277	A	T	ENST00000278426	ENSG00000149150	SLC43A1	TRUE	TRUE
chr11	57501286	C	T	ENST00000278426	ENSG00000149150	SLC43A1	TRUE	TRUE
chr11	57501287	C	T	ENST00000278426	ENSG00000149150	SLC43A1	TRUE	TRUE
chr11	57501297	G	A	ENST00000278426	ENSG00000149150	SLC43A1	TRUE	TRUE
chr11	57501300	C	A	ENST00000278426	ENSG00000149150	SLC43A1	TRUE	TRUE
chr11	57501306	G	A	ENST00000278426	ENSG00000149150	SLC43A1	TRUE	TRUE
chr11	57501327	C	A	ENST00000278426	ENSG00000149150	SLC43A1	TRUE	TRUE
chr11	57501330	C	A	ENST00000278426	ENSG00000149150	SLC43A1	TRUE	FALSE
chr11	57501330	C	G	ENST00000278426	ENSG00000149150	SLC43A1	TRUE	FALSE
chr11	57501330	C	T	ENST00000278426	ENSG00000149150	SLC43A1	TRUE	FALSE
chr11	57501331	T	A	ENST00000278426	ENSG00000149150	SLC43A1	TRUE	FALSE
chr11	57501331	T	C	ENST00000278426	ENSG00000149150	SLC43A1	TRUE	FALSE
chr11	57501331	T	G	ENST00000278426	ENSG00000149150	SLC43A1	TRUE	FALSE
chr11	57513956	A	C	ENST00000278426	ENSG00000149150	SLC43A1	TRUE	FALSE
chr11	57513956	A	G	ENST00000278426	ENSG00000149150	SLC43A1	FALSE	FALSE
chr11	57513956	A	T	ENST00000278426	ENSG00000149150	SLC43A1	TRUE	FALSE
chr11	57513957	C	A	ENST00000278426	ENSG00000149150	SLC43A1	TRUE	FALSE
chr11	57513957	C	G	ENST00000278426	ENSG00000149150	SLC43A1	TRUE	FALSE
chr11	57513957	C	T	ENST00000278426	ENSG00000149150	SLC43A1	TRUE	FALSE
chr11	57513962	G	T	ENST00000278426	ENSG00000149150	SLC43A1
chr11	57513974	A	C	ENST00000278426	ENSG00000149150	SLC43A1
chr11	57513974	A	T	ENST00000278426	ENSG00000149150	SLC43A1
chr11	57513985	C	A	ENST00000278426	ENSG00000149150	SLC43A1
chr11	57513991	T	A	ENST00000278426	ENSG00000149150	SLC43A1
chr11	57514002	A	T	ENST00000278426	ENSG00000149150	SLC43A1	TRUE	TRUE
chr11	57514013	C	T	ENST00000278426	ENSG00000149150	SLC43A1	TRUE	TRUE
chr11	57514014	C	T	ENST00000278426	ENSG00000149150	SLC43A1	TRUE	TRUE
chr11	57514048	C	A	ENST00000278426	ENSG00000149150	SLC43A1	TRUE	FALSE
chr11	57514061	G	T	ENST00000278426	ENSG00000149150	SLC43A1	FALSE	FALSE
chr11	57514070	C	T	ENST00000278426	ENSG00000149150	SLC43A1	FALSE	FALSE
chr11	57514071	C	T	ENST00000278426	ENSG00000149150	SLC43A1	FALSE	FALSE
chr11	57514073	C	T	ENST00000278426	ENSG00000149150	SLC43A1	FALSE	FALSE
chr11	57514074	C	T	ENST00000278426	ENSG00000149150	SLC43A1	FALSE	FALSE
chr11	57514085	G	C	ENST00000278426	ENSG00000149150	SLC43A1	FALSE	FALSE
chr11	57514085	G	T	ENST00000278426	ENSG00000149150	SLC43A1	FALSE	FALSE
chr11	57514093	G	A	ENST00000278426	ENSG00000149150	SLC43A1	FALSE	FALSE
chr11	57514096	G	A	ENST00000278426	ENSG00000149150	SLC43A1	FALSE	FALSE
chr11	57514125	C	A	ENST00000278426	ENSG00000149150	SLC43A1	TRUE	FALSE
chr11	57514125	C	G	ENST00000278426	ENSG00000149150	SLC43A1	TRUE	FALSE
chr11	57514125	C	T	ENST00000278426	ENSG00000149150	SLC43A1	TRUE	FALSE
chr11	57514126	T	A	ENST00000278426	ENSG00000149150	SLC43A1	TRUE	FALSE
chr11	57514126	T	C	ENST00000278426	ENSG00000149150	SLC43A1	TRUE	FALSE
chr11	57514126	T	G	ENST00000278426	ENSG00000149150	SLC43A1	TRUE	FALSE
chr11	57515442	A	C	ENST00000278426	ENSG00000149150	SLC43A1	TRUE	FALSE
chr11	57515442	A	G	ENST00000278426	ENSG00000149150	SLC43A1	TRUE	FALSE
chr11	57515442	A	T	ENST00000278426	ENSG00000149150	SLC43A1	TRUE	FALSE
chr11	57515443	C	A	ENST00000278426	ENSG00000149150	SLC43A1	TRUE	FALSE
chr11	57515443	C	G	ENST00000278426	ENSG00000149150	SLC43A1	TRUE	FALSE
chr11	57515443	C	T	ENST00000278426	ENSG00000149150	SLC43A1	TRUE	FALSE
chr11	57528737	G	A	ENST00000257245	ENSG00000134809	TIMM10	FALSE	FALSE
chr11	57528740	G	A	ENST00000257245	ENSG00000134809	TIMM10	FALSE	FALSE
chr11	57528749	T	A	ENST00000257245	ENSG00000134809	TIMM10	FALSE	FALSE
chr11	57528758	C	A	ENST00000257245	ENSG00000134809	TIMM10	FALSE	FALSE
chr11	57528761	C	A	ENST00000257245	ENSG00000134809	TIMM10	FALSE	FALSE
chr11	57528767	G	A	ENST00000257245	ENSG00000134809	TIMM10	FALSE	FALSE
chr11	57528775	A	T	ENST00000257245	ENSG00000134809	TIMM10	FALSE	FALSE
chr11	57528779	C	A	ENST00000257245	ENSG00000134809	TIMM10	FALSE	FALSE
chr11	57528784	A	T	ENST00000257245	ENSG00000134809	TIMM10	FALSE	FALSE
chr11	57528788	T	A	ENST00000257245	ENSG00000134809	TIMM10	FALSE	FALSE
chr11	57528791	T	A	ENST00000257245	ENSG00000134809	TIMM10	FALSE	FALSE
chr11	57528803	C	A	ENST00000257245	ENSG00000134809	TIMM10	FALSE	FALSE
chr11	57528816	G	C	ENST00000257245	ENSG00000134809	TIMM10	FALSE	FALSE
chr11	57528816	G	T	ENST00000257245	ENSG00000134809	TIMM10	FALSE	FALSE
chr11	57528821	T	A	ENST00000257245	ENSG00000134809	TIMM10	FALSE	FALSE
chr11	57528828	A	T	ENST00000257245	ENSG00000134809	TIMM10	FALSE	FALSE
chr11	57528833	G	A	ENST00000257245	ENSG00000134809	TIMM10	FALSE	FALSE
chr11	57528840	G	T	ENST00000257245	ENSG00000134809	TIMM10	FALSE	FALSE
chr11	57528851	C	A	ENST00000257245	ENSG00000134809	TIMM10	FALSE	FALSE
chr11	57528857	T	A	ENST00000257245	ENSG00000134809	TIMM10	FALSE	FALSE
chr11	57528866	C	A	ENST00000257245	ENSG00000134809	TIMM10	FALSE	FALSE
chr11	57528872	C	A	ENST00000257245	ENSG00000134809	TIMM10	FALSE	FALSE
chr11	57528875	T	A	ENST00000257245	ENSG00000134809	TIMM10	FALSE	FALSE
chr11	57528876	G	C	ENST00000257245	ENSG00000134809	TIMM10	FALSE	FALSE
chr11	57528876	G	T	ENST00000257245	ENSG00000134809	TIMM10	FALSE	FALSE
chr11	57528891	A	T	ENST00000257245	ENSG00000134809	TIMM10	FALSE	FALSE
chr11	57528896	T	A	ENST00000257245	ENSG00000134809	TIMM10	FALSE	FALSE
chr11	57528903	G	T	ENST00000257245	ENSG00000134809	TIMM10	FALSE	FALSE
chr11	57528919	C	A	ENST00000257245	ENSG00000134809	TIMM10	TRUE	FALSE
chr11	57528919	C	G	ENST00000257245	ENSG00000134809	TIMM10	TRUE	FALSE
chr11	57528919	C	T	ENST00000257245	ENSG00000134809	TIMM10	TRUE	FALSE
chr11	57528920	T	A	ENST00000257245	ENSG00000134809	TIMM10	TRUE	FALSE
chr11	57528920	T	C	ENST00000257245	ENSG00000134809	TIMM10	TRUE	FALSE
chr11	57528920	T	G	ENST00000257245	ENSG00000134809	TIMM10	TRUE	FALSE
chr11	57530117	A	C	ENST00000257245	ENSG00000134809	TIMM10	TRUE	FALSE
chr11	57530117	A	G	ENST00000257245	ENSG00000134809	TIMM10	TRUE	FALSE
chr11	57530117	A	T	ENST00000257245	ENSG00000134809	TIMM10	TRUE	FALSE
chr11	57530118	C	A	ENST00000257245	ENSG00000134809	TIMM10	TRUE	FALSE
chr11	57530118	C	G	ENST00000257245	ENSG00000134809	TIMM10	TRUE	FALSE
chr11	57530118	C	T	ENST00000257245	ENSG00000134809	TIMM10	TRUE	FALSE
chr11	57530120	T	A	ENST00000257245	ENSG00000134809	TIMM10	FALSE	FALSE
chr11	57530124	G	C	ENST00000257245	ENSG00000134809	TIMM10	FALSE	FALSE
chr11	57530124	G	T	ENST00000257245	ENSG00000134809	TIMM10	FALSE	FALSE
chr11	57530144	C	A	ENST00000257245	ENSG00000134809	TIMM10	FALSE	FALSE
chr11	57530150	C	A	ENST00000257245	ENSG00000134809	TIMM10	FALSE	FALSE
chr11	57530156	C	A	ENST00000257245	ENSG00000134809	TIMM10	FALSE	FALSE
chr11	57530168	G	A	ENST00000257245	ENSG00000134809	TIMM10	FALSE	FALSE
chr11	57530171	G	A	ENST00000257245	ENSG00000134809	TIMM10	FALSE	FALSE
chr11	57530235	C	A	ENST00000257245	ENSG00000134809	TIMM10	TRUE	FALSE
chr11	57530235	C	G	ENST00000257245	ENSG00000134809	TIMM10	TRUE	FALSE
chr11	57530235	C	T	ENST00000257245	ENSG00000134809	TIMM10	TRUE	FALSE
chr11	57530236	T	A	ENST00000257245	ENSG00000134809	TIMM10	TRUE	FALSE
chr11	57530236	T	C	ENST00000257245	ENSG00000134809	TIMM10	TRUE	FALSE
chr11	57530236	T	G	ENST00000257245	ENSG00000134809	TIMM10	TRUE	FALSE
chr11	57530656	A	C	ENST00000257245	ENSG00000134809	TIMM10	TRUE	FALSE
chr11	57530656	A	G	ENST00000257245	ENSG00000134809	TIMM10	TRUE	FALSE
chr11	57530656	A	T	ENST00000257245	ENSG00000134809	TIMM10	TRUE	FALSE
chr11	57530657	C	A	ENST00000257245	ENSG00000134809	TIMM10	TRUE	FALSE
chr11	57530657	C	G	ENST00000257245	ENSG00000134809	TIMM10	TRUE	FALSE
chr11	57530657	C	T	ENST00000257245	ENSG00000134809	TIMM10	TRUE	FALSE
chr11	57537643	G	A	ENST00000527972	ENSG00000214872	SMTNL1	FALSE	FALSE
chr11	57537643	G	C	ENST00000527972	ENSG00000214872	SMTNL1	FALSE	FALSE
chr11	57537643	G	T	ENST00000527972	ENSG00000214872	SMTNL1	FALSE	FALSE
chr11	57537644	T	A	ENST00000527972	ENSG00000214872	SMTNL1	FALSE	FALSE
chr11	57537644	T	C	ENST00000527972	ENSG00000214872	SMTNL1	FALSE	FALSE
chr11	57537644	T	G	ENST00000527972	ENSG00000214872	SMTNL1	FALSE	FALSE
chr11	57542639	A	C	ENST00000527972	ENSG00000214872	SMTNL1	FALSE	FALSE
chr11	57542639	A	G	ENST00000527972	ENSG00000214872	SMTNL1	FALSE	FALSE
chr11	57542639	A	T	ENST00000527972	ENSG00000214872	SMTNL1	FALSE	FALSE
chr11	57542640	G	A	ENST00000527972	ENSG00000214872	SMTNL1	FALSE	FALSE
chr11	57542640	G	C	ENST00000527972	ENSG00000214872	SMTNL1	FALSE	FALSE
chr11	57542640	G	T	ENST00000527972	ENSG00000214872	SMTNL1	FALSE	FALSE
chr11	57542646	G	T	ENST00000527972	ENSG00000214872	SMTNL1	FALSE	FALSE
chr11	57542649	C	T	ENST00000527972	ENSG00000214872	SMTNL1	FALSE	FALSE
chr11	57542652	A	T	ENST00000527972	ENSG00000214872	SMTNL1	FALSE	FALSE
chr11	57542655	G	T	ENST00000527972	ENSG00000214872	SMTNL1	FALSE	FALSE
chr11	57542661	A	T	ENST00000527972	ENSG00000214872	SMTNL1	FALSE	FALSE
chr11	57542670	G	T	ENST00000527972	ENSG00000214872	SMTNL1	FALSE	FALSE
chr11	57542709	G	T	ENST00000527972	ENSG00000214872	SMTNL1	TRUE	FALSE
chr11	57542716	C	A	ENST00000527972	ENSG00000214872	SMTNL1	TRUE	TRUE
chr11	57542716	C	G	ENST00000527972	ENSG00000214872	SMTNL1	TRUE	TRUE
chr11	57542718	G	T	ENST00000527972	ENSG00000214872	SMTNL1	TRUE	TRUE
chr11	57542724	G	T	ENST00000527972	ENSG00000214872	SMTNL1	TRUE	TRUE
chr11	57542736	G	T	ENST00000527972	ENSG00000214872	SMTNL1	TRUE	TRUE
chr11	57542739	G	T	ENST00000527972	ENSG00000214872	SMTNL1	TRUE	TRUE
chr11	57542745	A	T	ENST00000527972	ENSG00000214872	SMTNL1	TRUE	TRUE
chr11	57542757	G	T	ENST00000527972	ENSG00000214872	SMTNL1	TRUE	TRUE
chr11	57542760	A	T	ENST00000527972	ENSG00000214872	SMTNL1	TRUE	TRUE
chr11	57542772	G	T	ENST00000527972	ENSG00000214872	SMTNL1	TRUE	TRUE
chr11	57542787	G	T	ENST00000527972	ENSG00000214872	SMTNL1	TRUE	TRUE
chr11	57542791	C	A	ENST00000527972	ENSG00000214872	SMTNL1	TRUE	TRUE
chr11	57542791	C	G	ENST00000527972	ENSG00000214872	SMTNL1	TRUE	TRUE
chr11	57542793	G	T	ENST00000527972	ENSG00000214872	SMTNL1	TRUE	TRUE
chr11	57542796	A	T	ENST00000527972	ENSG00000214872	SMTNL1	TRUE	TRUE
chr11	57542799	C	T	ENST00000527972	ENSG00000214872	SMTNL1	TRUE	TRUE
chr11	57542802	G	T	ENST00000527972	ENSG00000214872	SMTNL1	TRUE	TRUE
chr11	57542805	A	T	ENST00000527972	ENSG00000214872	SMTNL1	TRUE	TRUE
chr11	57542817	G	T	ENST00000527972	ENSG00000214872	SMTNL1	TRUE	TRUE
chr11	57542830	C	A	ENST00000527972	ENSG00000214872	SMTNL1	TRUE	TRUE
chr11	57542830	C	G	ENST00000527972	ENSG00000214872	SMTNL1	TRUE	TRUE
chr11	57542835	G	T	ENST00000527972	ENSG00000214872	SMTNL1	TRUE	TRUE
chr11	57542841	C	T	ENST00000527972	ENSG00000214872	SMTNL1	TRUE	TRUE
chr11	57542847	G	T	ENST00000527972	ENSG00000214872	SMTNL1	TRUE	TRUE
chr11	57542856	G	T	ENST00000527972	ENSG00000214872	SMTNL1	TRUE	TRUE
chr11	57542860	T	A	ENST00000527972	ENSG00000214872	SMTNL1	TRUE	TRUE
chr11	57542860	T	G	ENST00000527972	ENSG00000214872	SMTNL1	TRUE	TRUE
chr11	57542865	G	T	ENST00000527972	ENSG00000214872	SMTNL1	TRUE	TRUE
chr11	57542871	A	T	ENST00000527972	ENSG00000214872	SMTNL1	TRUE	TRUE
chr11	57542877	G	T	ENST00000527972	ENSG00000214872	SMTNL1	TRUE	TRUE
chr11	57542883	C	T	ENST00000527972	ENSG00000214872	SMTNL1	TRUE	TRUE
chr11	57542889	G	T	ENST00000527972	ENSG00000214872	SMTNL1	TRUE	TRUE
chr11	57542901	A	T	ENST00000527972	ENSG00000214872	SMTNL1	TRUE	TRUE
chr11	57542904	G	T	ENST00000527972	ENSG00000214872	SMTNL1	TRUE	TRUE
chr11	57542913	G	T	ENST00000527972	ENSG00000214872	SMTNL1	TRUE	TRUE
chr11	57542919	G	T	ENST00000527972	ENSG00000214872	SMTNL1	TRUE	TRUE
chr11	57542925	A	T	ENST00000527972	ENSG00000214872	SMTNL1	TRUE	TRUE
chr11	57542928	A	T	ENST00000527972	ENSG00000214872	SMTNL1	TRUE	TRUE
chr11	57542931	G	T	ENST00000527972	ENSG00000214872	SMTNL1	TRUE	TRUE
chr11	57542940	G	T	ENST00000527972	ENSG00000214872	SMTNL1	TRUE	TRUE
chr11	57542943	A	T	ENST00000527972	ENSG00000214872	SMTNL1	TRUE	TRUE
chr11	57542946	G	T	ENST00000527972	ENSG00000214872	SMTNL1	TRUE	TRUE
chr11	57542949	G	T	ENST00000527972	ENSG00000214872	SMTNL1	TRUE	TRUE
chr11	57542967	C	T	ENST00000527972	ENSG00000214872	SMTNL1	TRUE	TRUE
chr11	57542970	G	T	ENST00000527972	ENSG00000214872	SMTNL1	TRUE	TRUE
chr11	57542985	A	T	ENST00000527972	ENSG00000214872	SMTNL1	TRUE	TRUE
chr11	57542988	G	T	ENST00000527972	ENSG00000214872	SMTNL1	TRUE	TRUE
chr11	57542991	G	T	ENST00000527972	ENSG00000214872	SMTNL1	TRUE	TRUE
chr11	57542997	A	T	ENST00000527972	ENSG00000214872	SMTNL1	TRUE	TRUE
chr11	57543003	G	T	ENST00000527972	ENSG00000214872	SMTNL1	TRUE	TRUE
chr11	57543009	A	T	ENST00000527972	ENSG00000214872	SMTNL1	TRUE	TRUE
chr11	57543012	G	T	ENST00000527972	ENSG00000214872	SMTNL1	TRUE	TRUE
chr11	57543018	G	T	ENST00000527972	ENSG00000214872	SMTNL1	TRUE	TRUE
chr11	57543021	G	T	ENST00000527972	ENSG00000214872	SMTNL1	TRUE	TRUE
chr11	57543024	A	T	ENST00000527972	ENSG00000214872	SMTNL1	TRUE	TRUE
chr11	57543027	G	T	ENST00000527972	ENSG00000214872	SMTNL1	TRUE	TRUE
chr11	57543045	G	T	ENST00000527972	ENSG00000214872	SMTNL1	TRUE	TRUE
chr11	57543048	A	T	ENST00000527972	ENSG00000214872	SMTNL1	TRUE	TRUE
chr11	57543051	C	T	ENST00000527972	ENSG00000214872	SMTNL1	TRUE	TRUE
chr11	57543054	A	T	ENST00000527972	ENSG00000214872	SMTNL1	TRUE	TRUE
chr11	57543060	G	T	ENST00000527972	ENSG00000214872	SMTNL1	TRUE	TRUE
chr11	57543063	G	T	ENST00000527972	ENSG00000214872	SMTNL1	TRUE	TRUE
chr11	57543066	A	T	ENST00000527972	ENSG00000214872	SMTNL1	TRUE	TRUE
chr11	57543069	G	T	ENST00000527972	ENSG00000214872	SMTNL1	TRUE	TRUE
chr11	57543075	A	T	ENST00000527972	ENSG00000214872	SMTNL1	TRUE	TRUE
chr11	57543081	G	T	ENST00000527972	ENSG00000214872	SMTNL1	TRUE	TRUE
chr11	57543090	C	T	ENST00000527972	ENSG00000214872	SMTNL1	TRUE	TRUE
chr11	57543093	A	T	ENST00000527972	ENSG00000214872	SMTNL1	TRUE	TRUE
chr11	57543111	A	T	ENST00000527972	ENSG00000214872	SMTNL1	TRUE	TRUE
chr11	57543117	A	T	ENST00000527972	ENSG00000214872	SMTNL1	TRUE	TRUE
chr11	57543123	G	T	ENST00000527972	ENSG00000214872	SMTNL1	TRUE	TRUE
chr11	57543129	A	T	ENST00000527972	ENSG00000214872	SMTNL1	TRUE	TRUE
chr11	57543141	G	T	ENST00000527972	ENSG00000214872	SMTNL1	TRUE	TRUE
chr11	57543144	G	T	ENST00000527972	ENSG00000214872	SMTNL1	TRUE	TRUE
chr11	57543147	G	T	ENST00000527972	ENSG00000214872	SMTNL1	TRUE	TRUE
chr11	57543156	A	T	ENST00000527972	ENSG00000214872	SMTNL1	TRUE	TRUE
chr11	57543168	C	T	ENST00000527972	ENSG00000214872	SMTNL1	TRUE	TRUE
chr11	57543171	G	T	ENST00000527972	ENSG00000214872	SMTNL1	TRUE	TRUE
chr11	57543174	G	T	ENST00000527972	ENSG00000214872	SMTNL1	TRUE	TRUE
chr11	57543183	C	T	ENST00000527972	ENSG00000214872	SMTNL1	TRUE	TRUE
chr11	57543189	A	T	ENST00000527972	ENSG00000214872	SMTNL1	TRUE	TRUE
chr11	57543192	G	T	ENST00000527972	ENSG00000214872	SMTNL1	TRUE	TRUE
chr11	57543197	C	A	ENST00000527972	ENSG00000214872	SMTNL1	TRUE	TRUE
chr11	57543204	G	T	ENST00000527972	ENSG00000214872	SMTNL1	TRUE	TRUE
chr11	57543210	A	T	ENST00000527972	ENSG00000214872	SMTNL1	TRUE	TRUE
chr11	57543213	G	T	ENST00000527972	ENSG00000214872	SMTNL1	TRUE	TRUE
chr11	57543216	A	T	ENST00000527972	ENSG00000214872	SMTNL1	TRUE	TRUE
chr11	57543228	G	T	ENST00000527972	ENSG00000214872	SMTNL1	TRUE	TRUE
chr11	57543231	G	T	ENST00000527972	ENSG00000214872	SMTNL1	TRUE	TRUE
chr11	57543237	A	T	ENST00000527972	ENSG00000214872	SMTNL1	TRUE	TRUE
chr11	57543243	G	T	ENST00000527972	ENSG00000214872	SMTNL1	TRUE	TRUE
chr11	57543247	C	A	ENST00000527972	ENSG00000214872	SMTNL1	TRUE	TRUE
chr11	57543249	C	T	ENST00000527972	ENSG00000214872	SMTNL1	TRUE	TRUE
chr11	57543252	A	T	ENST00000527972	ENSG00000214872	SMTNL1	TRUE	TRUE
chr11	57543264	G	T	ENST00000527972	ENSG00000214872	SMTNL1	TRUE	TRUE
chr11	57543270	G	T	ENST00000527972	ENSG00000214872	SMTNL1	TRUE	TRUE
chr11	57543276	A	T	ENST00000527972	ENSG00000214872	SMTNL1	TRUE	TRUE
chr11	57543282	G	T	ENST00000527972	ENSG00000214872	SMTNL1	TRUE	TRUE
chr11	57543288	A	T	ENST00000527972	ENSG00000214872	SMTNL1	TRUE	TRUE
chr11	57543291	G	T	ENST00000527972	ENSG00000214872	SMTNL1	TRUE	TRUE
chr11	57543303	A	T	ENST00000527972	ENSG00000214872	SMTNL1	TRUE	TRUE
chr11	57543306	G	T	ENST00000527972	ENSG00000214872	SMTNL1	TRUE	TRUE
chr11	57543309	G	T	ENST00000527972	ENSG00000214872	SMTNL1	TRUE	TRUE
chr11	57543315	A	T	ENST00000527972	ENSG00000214872	SMTNL1	TRUE	TRUE
chr11	57543327	A	T	ENST00000527972	ENSG00000214872	SMTNL1	TRUE	TRUE
chr11	57543330	G	T	ENST00000527972	ENSG00000214872	SMTNL1	TRUE	TRUE
chr11	57543333	G	T	ENST00000527972	ENSG00000214872	SMTNL1	TRUE	TRUE
chr11	57543345	A	T	ENST00000527972	ENSG00000214872	SMTNL1	TRUE	TRUE
chr11	57543348	G	T	ENST00000527972	ENSG00000214872	SMTNL1	TRUE	TRUE
chr11	57543351	G	T	ENST00000527972	ENSG00000214872	SMTNL1	TRUE	TRUE
chr11	57543357	G	T	ENST00000527972	ENSG00000214872	SMTNL1	TRUE	TRUE
chr11	57543366	G	T	ENST00000527972	ENSG00000214872	SMTNL1	TRUE	TRUE
chr11	57543369	G	T	ENST00000527972	ENSG00000214872	SMTNL1	TRUE	TRUE
chr11	57543375	G	A	ENST00000527972	ENSG00000214872	SMTNL1	FALSE	FALSE
chr11	57543375	G	C	ENST00000527972	ENSG00000214872	SMTNL1	FALSE	FALSE
chr11	57543375	G	T	ENST00000527972	ENSG00000214872	SMTNL1	FALSE	FALSE
chr11	57543376	T	A	ENST00000527972	ENSG00000214872	SMTNL1	FALSE	FALSE
chr11	57543376	T	C	ENST00000527972	ENSG00000214872	SMTNL1	FALSE	FALSE
chr11	57543376	T	G	ENST00000527972	ENSG00000214872	SMTNL1	FALSE	FALSE
chr11	57543622	A	C	ENST00000527972	ENSG00000214872	SMTNL1	FALSE	FALSE
chr11	57543622	A	G	ENST00000527972	ENSG00000214872	SMTNL1	FALSE	FALSE
chr11	57543622	A	T	ENST00000527972	ENSG00000214872	SMTNL1	FALSE	FALSE
chr11	57543623	G	A	ENST00000527972	ENSG00000214872	SMTNL1	FALSE	FALSE
chr11	57543623	G	C	ENST00000527972	ENSG00000214872	SMTNL1	FALSE	FALSE
chr11	57543623	G	T	ENST00000527972	ENSG00000214872	SMTNL1	FALSE	FALSE
chr11	57543624	G	T	ENST00000527972	ENSG00000214872	SMTNL1	TRUE	TRUE
chr11	57543642	G	T	ENST00000527972	ENSG00000214872	SMTNL1	TRUE	TRUE
chr11	57543645	G	T	ENST00000527972	ENSG00000214872	SMTNL1	TRUE	TRUE
chr11	57543648	C	T	ENST00000527972	ENSG00000214872	SMTNL1	TRUE	TRUE
chr11	57543651	G	T	ENST00000527972	ENSG00000214872	SMTNL1	TRUE	TRUE
chr11	57543654	C	T	ENST00000527972	ENSG00000214872	SMTNL1	TRUE	TRUE
chr11	57543663	G	T	ENST00000527972	ENSG00000214872	SMTNL1	TRUE	TRUE
chr11	57543666	A	T	ENST00000527972	ENSG00000214872	SMTNL1	TRUE	TRUE
chr11	57543669	G	T	ENST00000527972	ENSG00000214872	SMTNL1	TRUE	TRUE
chr11	57543675	G	T	ENST00000527972	ENSG00000214872	SMTNL1	TRUE	TRUE
chr11	57543678	G	T	ENST00000527972	ENSG00000214872	SMTNL1	TRUE	TRUE
chr11	57543708	G	T	ENST00000527972	ENSG00000214872	SMTNL1	TRUE	TRUE
chr11	57543711	G	T	ENST00000527972	ENSG00000214872	SMTNL1	TRUE	TRUE
chr11	57543715	G	A	ENST00000527972	ENSG00000214872	SMTNL1	TRUE	TRUE
chr11	57543716	G	A	ENST00000527972	ENSG00000214872	SMTNL1	TRUE	TRUE
chr11	57543720	G	T	ENST00000527972	ENSG00000214872	SMTNL1	TRUE	TRUE
chr11	57543735	G	T	ENST00000527972	ENSG00000214872	SMTNL1	TRUE	TRUE
chr11	57543757	G	A	ENST00000527972	ENSG00000214872	SMTNL1	TRUE	FALSE
chr11	57543757	G	C	ENST00000527972	ENSG00000214872	SMTNL1	TRUE	FALSE
chr11	57543757	G	T	ENST00000527972	ENSG00000214872	SMTNL1	TRUE	FALSE
chr11	57543758	T	A	ENST00000527972	ENSG00000214872	SMTNL1	TRUE	FALSE
chr11	57543758	T	C	ENST00000527972	ENSG00000214872	SMTNL1	FALSE	FALSE
chr11	57543758	T	G	ENST00000527972	ENSG00000214872	SMTNL1	TRUE	FALSE
chr11	57543867	A	C	ENST00000527972	ENSG00000214872	SMTNL1	FALSE	FALSE
chr11	57543867	A	G	ENST00000527972	ENSG00000214872	SMTNL1	FALSE	FALSE
chr11	57543867	A	T	ENST00000527972	ENSG00000214872	SMTNL1	FALSE	FALSE
chr11	57543868	G	A	ENST00000527972	ENSG00000214872	SMTNL1	FALSE	FALSE
chr11	57543868	G	C	ENST00000527972	ENSG00000214872	SMTNL1	FALSE	FALSE
chr11	57543868	G	T	ENST00000527972	ENSG00000214872	SMTNL1	FALSE	FALSE
chr11	57543888	T	A	ENST00000527972	ENSG00000214872	SMTNL1	TRUE	TRUE
chr11	57543898	G	T	ENST00000527972	ENSG00000214872	SMTNL1	TRUE	TRUE
chr11	57543901	C	T	ENST00000527972	ENSG00000214872	SMTNL1	TRUE	TRUE
chr11	57543914	C	A	ENST00000527972	ENSG00000214872	SMTNL1	TRUE	TRUE
chr11	57543914	C	G	ENST00000527972	ENSG00000214872	SMTNL1	TRUE	TRUE
chr11	57543921	G	A	ENST00000527972	ENSG00000214872	SMTNL1	FALSE	FALSE
chr11	57543921	G	C	ENST00000527972	ENSG00000214872	SMTNL1	FALSE	FALSE
chr11	57543921	G	T	ENST00000527972	ENSG00000214872	SMTNL1	FALSE	FALSE
chr11	57543922	T	A	ENST00000527972	ENSG00000214872	SMTNL1	FALSE	FALSE
chr11	57543922	T	C	ENST00000527972	ENSG00000214872	SMTNL1	FALSE	FALSE
chr11	57543922	T	G	ENST00000527972	ENSG00000214872	SMTNL1	FALSE	FALSE
chr11	57545879	A	C	ENST00000527972	ENSG00000214872	SMTNL1	TRUE	FALSE
chr11	57545879	A	G	ENST00000527972	ENSG00000214872	SMTNL1	TRUE	FALSE
chr11	57545879	A	T	ENST00000527972	ENSG00000214872	SMTNL1	TRUE	FALSE
chr11	57545880	G	A	ENST00000527972	ENSG00000214872	SMTNL1	TRUE	FALSE
chr11	57545880	G	C	ENST00000527972	ENSG00000214872	SMTNL1	FALSE	FALSE
chr11	57545880	G	T	ENST00000527972	ENSG00000214872	SMTNL1	TRUE	FALSE
chr11	57545882	G	T	ENST00000527972	ENSG00000214872	SMTNL1	TRUE	TRUE
chr11	57545889	C	A	ENST00000527972	ENSG00000214872	SMTNL1	TRUE	TRUE
chr11	57545889	C	G	ENST00000527972	ENSG00000214872	SMTNL1	TRUE	TRUE
chr11	57545906	C	T	ENST00000527972	ENSG00000214872	SMTNL1	TRUE	TRUE
chr11	57545918	G	T	ENST00000527972	ENSG00000214872	SMTNL1	TRUE	TRUE
chr11	57545931	C	A	ENST00000527972	ENSG00000214872	SMTNL1	TRUE	TRUE
chr11	57545931	C	G	ENST00000527972	ENSG00000214872	SMTNL1	TRUE	TRUE
chr11	57545936	G	T	ENST00000527972	ENSG00000214872	SMTNL1	TRUE	TRUE
chr11	57545939	A	T	ENST00000527972	ENSG00000214872	SMTNL1	TRUE	TRUE
chr11	57545942	A	T	ENST00000527972	ENSG00000214872	SMTNL1	TRUE	TRUE
chr11	57545945	G	T	ENST00000527972	ENSG00000214872	SMTNL1	TRUE	TRUE
chr11	57545948	A	T	ENST00000527972	ENSG00000214872	SMTNL1	TRUE	TRUE
chr11	57545957	G	T	ENST00000527972	ENSG00000214872	SMTNL1	TRUE	TRUE
chr11	57545970	C	A	ENST00000527972	ENSG00000214872	SMTNL1	TRUE	TRUE
chr11	57545970	C	G	ENST00000527972	ENSG00000214872	SMTNL1	TRUE	TRUE
chr11	57546002	C	T	ENST00000527972	ENSG00000214872	SMTNL1	TRUE	TRUE
chr11	57546011	A	T	ENST00000527972	ENSG00000214872	SMTNL1	TRUE	TRUE
chr11	57546026	A	T	ENST00000527972	ENSG00000214872	SMTNL1	TRUE	TRUE
chr11	57546037	G	A	ENST00000527972	ENSG00000214872	SMTNL1	TRUE	FALSE
chr11	57546037	G	C	ENST00000527972	ENSG00000214872	SMTNL1	TRUE	FALSE
chr11	57546037	G	T	ENST00000527972	ENSG00000214872	SMTNL1	TRUE	FALSE
chr11	57546038	T	A	ENST00000527972	ENSG00000214872	SMTNL1	TRUE	FALSE
chr11	57546038	T	C	ENST00000527972	ENSG00000214872	SMTNL1	TRUE	FALSE
chr11	57546038	T	G	ENST00000527972	ENSG00000214872	SMTNL1	TRUE	FALSE
chr11	57546231	A	C	ENST00000527972	ENSG00000214872	SMTNL1	TRUE	FALSE
chr11	57546231	A	G	ENST00000527972	ENSG00000214872	SMTNL1	TRUE	FALSE
chr11	57546231	A	T	ENST00000527972	ENSG00000214872	SMTNL1	TRUE	FALSE
chr11	57546232	G	A	ENST00000527972	ENSG00000214872	SMTNL1	TRUE	FALSE
chr11	57546232	G	C	ENST00000527972	ENSG00000214872	SMTNL1	TRUE	FALSE
chr11	57546232	G	T	ENST00000527972	ENSG00000214872	SMTNL1	TRUE	FALSE
chr11	57546256	T	A	ENST00000527972	ENSG00000214872	SMTNL1	TRUE	TRUE
chr11	57546270	A	T	ENST00000527972	ENSG00000214872	SMTNL1	TRUE	TRUE
chr11	57546300	A	T	ENST00000527972	ENSG00000214872	SMTNL1
chr11	57546313	T	A	ENST00000527972	ENSG00000214872	SMTNL1
chr11	57546315	G	T	ENST00000527972	ENSG00000214872	SMTNL1
chr11	57546319	G	A	ENST00000527972	ENSG00000214872	SMTNL1
chr11	57546320	G	A	ENST00000527972	ENSG00000214872	SMTNL1
chr11	57546323	C	A	ENST00000527972	ENSG00000214872	SMTNL1
chr11	57546324	C	T	ENST00000527972	ENSG00000214872	SMTNL1
chr11	57546336	A	T	ENST00000527972	ENSG00000214872	SMTNL1
chr11	57546339	A	T	ENST00000527972	ENSG00000214872	SMTNL1
chr11	57546344	C	A	ENST00000527972	ENSG00000214872	SMTNL1
chr11	57546344	C	G	ENST00000527972	ENSG00000214872	SMTNL1
chr11	57546345	G	T	ENST00000527972	ENSG00000214872	SMTNL1
chr11	57546348	G	A	ENST00000527972	ENSG00000214872	SMTNL1	TRUE	FALSE
chr11	57546348	G	C	ENST00000527972	ENSG00000214872	SMTNL1	TRUE	FALSE
chr11	57546348	G	T	ENST00000527972	ENSG00000214872	SMTNL1	TRUE	FALSE
chr11	57546349	T	A	ENST00000527972	ENSG00000214872	SMTNL1	TRUE	FALSE
chr11	57546349	T	C	ENST00000527972	ENSG00000214872	SMTNL1	TRUE	FALSE
chr11	57546349	T	G	ENST00000527972	ENSG00000214872	SMTNL1	TRUE	FALSE
chr11	57546499	A	C	ENST00000527972	ENSG00000214872	SMTNL1	TRUE	FALSE
chr11	57546499	A	G	ENST00000527972	ENSG00000214872	SMTNL1	TRUE	FALSE
chr11	57546499	A	T	ENST00000527972	ENSG00000214872	SMTNL1	TRUE	FALSE
chr11	57546500	G	A	ENST00000527972	ENSG00000214872	SMTNL1	TRUE	FALSE
chr11	57546500	G	C	ENST00000527972	ENSG00000214872	SMTNL1	TRUE	FALSE
chr11	57546500	G	T	ENST00000527972	ENSG00000214872	SMTNL1	TRUE	FALSE
chr11	57546513	C	T	ENST00000527972	ENSG00000214872	SMTNL1	TRUE	TRUE
chr11	57546532	G	A	ENST00000527972	ENSG00000214872	SMTNL1	TRUE	TRUE
chr11	57546533	G	A	ENST00000527972	ENSG00000214872	SMTNL1	TRUE	TRUE
chr11	57546554	T	A	ENST00000527972	ENSG00000214872	SMTNL1	TRUE	TRUE
chr11	57546567	A	T	ENST00000527972	ENSG00000214872	SMTNL1	TRUE	TRUE
chr11	57546593	C	A	ENST00000527972	ENSG00000214872	SMTNL1	TRUE	TRUE
chr11	57546593	C	G	ENST00000527972	ENSG00000214872	SMTNL1	TRUE	TRUE
chr11	57546597	G	T	ENST00000527972	ENSG00000214872	SMTNL1	TRUE	TRUE
chr11	57546612	A	T	ENST00000527972	ENSG00000214872	SMTNL1	FALSE	FALSE
chr11	57546651	G	T	ENST00000527972	ENSG00000214872	SMTNL1	FALSE	FALSE
chr11	57546653	G	A	ENST00000527972	ENSG00000214872	SMTNL1	TRUE	FALSE
chr11	57546653	G	C	ENST00000527972	ENSG00000214872	SMTNL1	TRUE	FALSE
chr11	57546653	G	T	ENST00000527972	ENSG00000214872	SMTNL1	TRUE	FALSE
chr11	57546654	T	A	ENST00000527972	ENSG00000214872	SMTNL1	TRUE	FALSE
chr11	57546654	T	C	ENST00000527972	ENSG00000214872	SMTNL1	TRUE	FALSE
chr11	57546654	T	G	ENST00000527972	ENSG00000214872	SMTNL1	TRUE	FALSE
chr11	57549966	A	C	ENST00000527972	ENSG00000214872	SMTNL1	TRUE	FALSE
chr11	57549966	A	G	ENST00000527972	ENSG00000214872	SMTNL1	TRUE	FALSE
chr11	57549966	A	T	ENST00000527972	ENSG00000214872	SMTNL1	TRUE	FALSE
chr11	57549967	G	A	ENST00000527972	ENSG00000214872	SMTNL1	TRUE	FALSE
chr11	57549967	G	C	ENST00000527972	ENSG00000214872	SMTNL1	TRUE	FALSE
chr11	57549967	G	T	ENST00000527972	ENSG00000214872	SMTNL1	TRUE	FALSE
chr11	57549969	A	T	ENST00000527972	ENSG00000214872	SMTNL1	FALSE	FALSE
chr11	57549983	T	A	ENST00000527972	ENSG00000214872	SMTNL1	FALSE	FALSE
chr11	57549987	C	T	ENST00000527972	ENSG00000214872	SMTNL1	FALSE	FALSE
chr11	57550018	T	A	ENST00000527972	ENSG00000214872	SMTNL1	FALSE	FALSE
chr11	57550035	A	T	ENST00000527972	ENSG00000214872	SMTNL1	FALSE	FALSE
chr11	57550040	C	A	ENST00000527972	ENSG00000214872	SMTNL1	FALSE	FALSE
chr11	57550046	C	A	ENST00000527972	ENSG00000214872	SMTNL1	FALSE	FALSE
chr11	57550046	C	G	ENST00000527972	ENSG00000214872	SMTNL1	FALSE	FALSE
chr11	57550052	C	A	ENST00000527972	ENSG00000214872	SMTNL1	FALSE	FALSE
chr11	57550052	C	G	ENST00000527972	ENSG00000214872	SMTNL1	FALSE	FALSE
chr11	57550056	C	T	ENST00000527972	ENSG00000214872	SMTNL1	FALSE	FALSE
chr11	57550059	G	T	ENST00000527972	ENSG00000214872	SMTNL1	FALSE	FALSE
chr11	57550067	C	A	ENST00000527972	ENSG00000214872	SMTNL1	FALSE	FALSE
chr11	57550067	C	G	ENST00000527972	ENSG00000214872	SMTNL1	FALSE	FALSE
chr11	57550080	C	T	ENST00000527972	ENSG00000214872	SMTNL1	FALSE	FALSE
chr11	57550083	A	T	ENST00000527972	ENSG00000214872	SMTNL1	FALSE	FALSE
chr11	57550086	G	T	ENST00000527972	ENSG00000214872	SMTNL1	FALSE	FALSE
chr11	57550095	A	T	ENST00000527972	ENSG00000214872	SMTNL1	FALSE	FALSE
chr11	57550101	A	T	ENST00000527972	ENSG00000214872	SMTNL1	FALSE	FALSE
chr11	57550104	A	T	ENST00000527972	ENSG00000214872	SMTNL1	FALSE	FALSE
chr11	57550107	A	T	ENST00000527972	ENSG00000214872	SMTNL1	FALSE	FALSE
chr11	57552378	C	A	ENST00000287156	ENSG00000156587	UBE2L6	FALSE	FALSE
chr11	57552384	G	A	ENST00000287156	ENSG00000156587	UBE2L6	FALSE	FALSE
chr11	57552396	C	A	ENST00000287156	ENSG00000156587	UBE2L6	FALSE	FALSE
chr11	57552399	C	A	ENST00000287156	ENSG00000156587	UBE2L6	FALSE	FALSE
chr11	57552408	T	A	ENST00000287156	ENSG00000156587	UBE2L6	FALSE	FALSE
chr11	57552411	T	A	ENST00000287156	ENSG00000156587	UBE2L6	FALSE	FALSE
chr11	57552420	C	A	ENST00000287156	ENSG00000156587	UBE2L6	FALSE	FALSE
chr11	57552429	G	A	ENST00000287156	ENSG00000156587	UBE2L6	FALSE	FALSE
chr11	57552465	C	A	ENST00000287156	ENSG00000156587	UBE2L6	FALSE	FALSE
chr11	57552480	T	A	ENST00000287156	ENSG00000156587	UBE2L6	FALSE	FALSE
chr11	57552504	C	A	ENST00000287156	ENSG00000156587	UBE2L6	FALSE	FALSE
chr11	57552510	C	A	ENST00000287156	ENSG00000156587	UBE2L6	TRUE	FALSE
chr11	57552510	C	G	ENST00000287156	ENSG00000156587	UBE2L6	TRUE	FALSE
chr11	57552510	C	T	ENST00000287156	ENSG00000156587	UBE2L6	TRUE	FALSE
chr11	57552511	T	A	ENST00000287156	ENSG00000156587	UBE2L6	TRUE	FALSE
chr11	57552511	T	C	ENST00000287156	ENSG00000156587	UBE2L6	TRUE	FALSE
chr11	57552511	T	G	ENST00000287156	ENSG00000156587	UBE2L6	TRUE	FALSE
chr11	57554435	A	C	ENST00000287156	ENSG00000156587	UBE2L6	TRUE	FALSE
chr11	57554435	A	G	ENST00000287156	ENSG00000156587	UBE2L6	TRUE	FALSE
chr11	57554435	A	T	ENST00000287156	ENSG00000156587	UBE2L6	TRUE	FALSE
chr11	57554436	C	A	ENST00000287156	ENSG00000156587	UBE2L6	TRUE	FALSE
chr11	57554436	C	G	ENST00000287156	ENSG00000156587	UBE2L6	TRUE	FALSE
chr11	57554436	C	T	ENST00000287156	ENSG00000156587	UBE2L6	TRUE	FALSE
chr11	57554440	G	A	ENST00000287156	ENSG00000156587	UBE2L6	FALSE	FALSE
chr11	57554441	G	T	ENST00000287156	ENSG00000156587	UBE2L6	FALSE	FALSE
chr11	57554449	T	A	ENST00000287156	ENSG00000156587	UBE2L6	FALSE	FALSE
chr11	57554453	G	T	ENST00000287156	ENSG00000156587	UBE2L6	FALSE	FALSE
chr11	57554461	T	A	ENST00000287156	ENSG00000156587	UBE2L6	FALSE	FALSE
chr11	57554462	C	T	ENST00000287156	ENSG00000156587	UBE2L6	FALSE	FALSE
chr11	57554463	C	T	ENST00000287156	ENSG00000156587	UBE2L6	FALSE	FALSE
chr11	57554470	C	A	ENST00000287156	ENSG00000156587	UBE2L6	FALSE	FALSE
chr11	57554489	G	T	ENST00000287156	ENSG00000156587	UBE2L6	TRUE	TRUE
chr11	57554497	G	A	ENST00000287156	ENSG00000156587	UBE2L6	TRUE	TRUE
chr11	57554500	C	A	ENST00000287156	ENSG00000156587	UBE2L6	TRUE	TRUE
chr11	57554506	C	A	ENST00000287156	ENSG00000156587	UBE2L6	TRUE	TRUE
chr11	57554522	G	C	ENST00000287156	ENSG00000156587	UBE2L6	TRUE	TRUE
chr11	57554522	G	T	ENST00000287156	ENSG00000156587	UBE2L6	TRUE	TRUE
chr11	57554530	T	A	ENST00000287156	ENSG00000156587	UBE2L6	TRUE	TRUE
chr11	57554542	T	A	ENST00000287156	ENSG00000156587	UBE2L6	TRUE	TRUE
chr11	57554557	T	A	ENST00000287156	ENSG00000156587	UBE2L6	TRUE	TRUE
chr11	57554564	A	C	ENST00000287156	ENSG00000156587	UBE2L6	TRUE	TRUE
chr11	57554564	A	T	ENST00000287156	ENSG00000156587	UBE2L6	TRUE	TRUE
chr11	57554569	C	A	ENST00000287156	ENSG00000156587	UBE2L6	TRUE	TRUE
chr11	57554602	T	A	ENST00000287156	ENSG00000156587	UBE2L6	TRUE	TRUE
chr11	57554609	G	C	ENST00000287156	ENSG00000156587	UBE2L6	TRUE	TRUE
chr11	57554609	G	T	ENST00000287156	ENSG00000156587	UBE2L6	TRUE	TRUE
chr11	57554620	G	A	ENST00000287156	ENSG00000156587	UBE2L6	TRUE	TRUE
chr11	57554624	C	A	ENST00000287156	ENSG00000156587	UBE2L6	TRUE	FALSE
chr11	57554624	C	G	ENST00000287156	ENSG00000156587	UBE2L6	TRUE	FALSE
chr11	57554624	C	T	ENST00000287156	ENSG00000156587	UBE2L6	TRUE	FALSE
chr11	57554625	T	A	ENST00000287156	ENSG00000156587	UBE2L6	TRUE	FALSE
chr11	57554625	T	C	ENST00000287156	ENSG00000156587	UBE2L6	TRUE	FALSE
chr11	57554625	T	G	ENST00000287156	ENSG00000156587	UBE2L6	TRUE	FALSE
chr11	57560335	A	C	ENST00000287156	ENSG00000156587	UBE2L6	TRUE	FALSE
chr11	57560335	A	G	ENST00000287156	ENSG00000156587	UBE2L6	TRUE	FALSE
chr11	57560335	A	T	ENST00000287156	ENSG00000156587	UBE2L6	TRUE	FALSE
chr11	57560336	C	A	ENST00000287156	ENSG00000156587	UBE2L6	TRUE	FALSE
chr11	57560336	C	G	ENST00000287156	ENSG00000156587	UBE2L6	TRUE	FALSE
chr11	57560336	C	T	ENST00000287156	ENSG00000156587	UBE2L6	TRUE	FALSE
chr11	57560355	C	T	ENST00000287156	ENSG00000156587	UBE2L6	TRUE	TRUE
chr11	57560356	C	T	ENST00000287156	ENSG00000156587	UBE2L6	TRUE	TRUE
chr11	57560397	G	C	ENST00000287156	ENSG00000156587	UBE2L6	TRUE	FALSE
chr11	57560397	G	T	ENST00000287156	ENSG00000156587	UBE2L6	TRUE	FALSE
chr11	57560411	T	A	ENST00000287156	ENSG00000156587	UBE2L6	FALSE	FALSE
chr11	57560414	T	A	ENST00000287156	ENSG00000156587	UBE2L6	FALSE	FALSE
chr11	57560417	G	A	ENST00000287156	ENSG00000156587	UBE2L6	FALSE	FALSE
chr11	57560426	C	A	ENST00000287156	ENSG00000156587	UBE2L6	FALSE	FALSE
chr11	57560432	C	A	ENST00000287156	ENSG00000156587	UBE2L6	FALSE	FALSE
chr11	57560433	C	A	ENST00000287156	ENSG00000156587	UBE2L6	TRUE	FALSE
chr11	57560433	C	G	ENST00000287156	ENSG00000156587	UBE2L6	TRUE	FALSE
chr11	57560433	C	T	ENST00000287156	ENSG00000156587	UBE2L6	TRUE	FALSE
chr11	57560434	T	A	ENST00000287156	ENSG00000156587	UBE2L6	TRUE	FALSE
chr11	57560434	T	C	ENST00000287156	ENSG00000156587	UBE2L6	TRUE	FALSE
chr11	57560434	T	G	ENST00000287156	ENSG00000156587	UBE2L6	TRUE	FALSE
chr11	57567583	A	C	ENST00000287156	ENSG00000156587	UBE2L6	FALSE	FALSE
chr11	57567583	A	G	ENST00000287156	ENSG00000156587	UBE2L6	FALSE	FALSE
chr11	57567583	A	T	ENST00000287156	ENSG00000156587	UBE2L6	FALSE	FALSE
chr11	57567584	C	A	ENST00000287156	ENSG00000156587	UBE2L6	FALSE	FALSE
chr11	57567584	C	G	ENST00000287156	ENSG00000156587	UBE2L6	FALSE	FALSE
chr11	57567584	C	T	ENST00000287156	ENSG00000156587	UBE2L6	FALSE	FALSE
chr11	57567587	T	A	ENST00000287156	ENSG00000156587	UBE2L6	FALSE	FALSE
chr11	57567596	G	A	ENST00000287156	ENSG00000156587	UBE2L6	FALSE	FALSE
chr11	57597723	G	A	ENST00000278407	ENSG00000149131	SERPING1	FALSE	FALSE
chr11	57597723	G	C	ENST00000278407	ENSG00000149131	SERPING1	FALSE	FALSE
chr11	57597723	G	T	ENST00000278407	ENSG00000149131	SERPING1	FALSE	FALSE
chr11	57597724	T	A	ENST00000278407	ENSG00000149131	SERPING1	FALSE	FALSE
chr11	57597724	T	C	ENST00000278407	ENSG00000149131	SERPING1	FALSE	FALSE
chr11	57597724	T	G	ENST00000278407	ENSG00000149131	SERPING1	FALSE	FALSE
chr11	57598247	A	C	ENST00000278407	ENSG00000149131	SERPING1	FALSE	FALSE
chr11	57598247	A	G	ENST00000278407	ENSG00000149131	SERPING1	FALSE	FALSE
chr11	57598247	A	T	ENST00000278407	ENSG00000149131	SERPING1	FALSE	FALSE
chr11	57598248	G	A	ENST00000278407	ENSG00000149131	SERPING1	FALSE	FALSE
chr11	57598248	G	C	ENST00000278407	ENSG00000149131	SERPING1	FALSE	FALSE
chr11	57598248	G	T	ENST00000278407	ENSG00000149131	SERPING1	FALSE	FALSE
chr11	57598322	G	A	ENST00000278407	ENSG00000149131	SERPING1	TRUE	FALSE
chr11	57598322	G	C	ENST00000278407	ENSG00000149131	SERPING1	TRUE	FALSE
chr11	57598322	G	T	ENST00000278407	ENSG00000149131	SERPING1	TRUE	FALSE
chr11	57598323	T	A	ENST00000278407	ENSG00000149131	SERPING1	TRUE	FALSE
chr11	57598323	T	C	ENST00000278407	ENSG00000149131	SERPING1	TRUE	FALSE
chr11	57598323	T	G	ENST00000278407	ENSG00000149131	SERPING1	TRUE	FALSE
chr11	57599877	A	C	ENST00000278407	ENSG00000149131	SERPING1	FALSE	FALSE
chr11	57599877	A	G	ENST00000278407	ENSG00000149131	SERPING1	FALSE	FALSE
chr11	57599877	A	T	ENST00000278407	ENSG00000149131	SERPING1	FALSE	FALSE
chr11	57599878	G	A	ENST00000278407	ENSG00000149131	SERPING1	FALSE	FALSE
chr11	57599878	G	C	ENST00000278407	ENSG00000149131	SERPING1	FALSE	FALSE
chr11	57599878	G	T	ENST00000278407	ENSG00000149131	SERPING1	FALSE	FALSE
chr11	57599882	A	T	ENST00000278407	ENSG00000149131	SERPING1	TRUE	FALSE
chr11	57599892	C	A	ENST00000278407	ENSG00000149131	SERPING1	TRUE	FALSE
chr11	57599892	C	G	ENST00000278407	ENSG00000149131	SERPING1	TRUE	FALSE
chr11	57599921	C	T	ENST00000278407	ENSG00000149131	SERPING1	TRUE	TRUE
chr11	57599930	G	T	ENST00000278407	ENSG00000149131	SERPING1	TRUE	TRUE
chr11	57599937	T	A	ENST00000278407	ENSG00000149131	SERPING1	TRUE	TRUE
chr11	57599939	C	T	ENST00000278407	ENSG00000149131	SERPING1	TRUE	TRUE
chr11	57599945	A	T	ENST00000278407	ENSG00000149131	SERPING1	TRUE	TRUE
chr11	57599951	G	T	ENST00000278407	ENSG00000149131	SERPING1	TRUE	TRUE
chr11	57599957	A	T	ENST00000278407	ENSG00000149131	SERPING1	TRUE	TRUE
chr11	57599981	A	T	ENST00000278407	ENSG00000149131	SERPING1	TRUE	TRUE
chr11	57599996	G	T	ENST00000278407	ENSG00000149131	SERPING1	TRUE	TRUE
chr11	57600008	G	T	ENST00000278407	ENSG00000149131	SERPING1	TRUE	TRUE
chr11	57600021	T	A	ENST00000278407	ENSG00000149131	SERPING1	TRUE	TRUE
chr11	57600036	C	A	ENST00000278407	ENSG00000149131	SERPING1	TRUE	TRUE
chr11	57600036	C	G	ENST00000278407	ENSG00000149131	SERPING1	TRUE	TRUE
chr11	57600048	C	A	ENST00000278407	ENSG00000149131	SERPING1	TRUE	TRUE
chr11	57600048	C	G	ENST00000278407	ENSG00000149131	SERPING1	TRUE	TRUE
chr11	57600056	A	T	ENST00000278407	ENSG00000149131	SERPING1	TRUE	TRUE
chr11	57600080	G	T	ENST00000278407	ENSG00000149131	SERPING1
chr11	57600092	C	T	ENST00000278407	ENSG00000149131	SERPING1
chr11	57600104	G	T	ENST00000278407	ENSG00000149131	SERPING1
chr11	57600116	C	T	ENST00000278407	ENSG00000149131	SERPING1
chr11	57600128	C	T	ENST00000278407	ENSG00000149131	SERPING1
chr11	57600137	C	T	ENST00000278407	ENSG00000149131	SERPING1
chr11	57600149	C	T	ENST00000278407	ENSG00000149131	SERPING1
chr11	57600173	C	T	ENST00000278407	ENSG00000149131	SERPING1
chr11	57600196	C	A	ENST00000278407	ENSG00000149131	SERPING1
chr11	57600200	G	T	ENST00000278407	ENSG00000149131	SERPING1	TRUE	TRUE
chr11	57600217	C	A	ENST00000278407	ENSG00000149131	SERPING1	TRUE	TRUE
chr11	57600225	T	A	ENST00000278407	ENSG00000149131	SERPING1	TRUE	TRUE
chr11	57600227	G	T	ENST00000278407	ENSG00000149131	SERPING1	TRUE	TRUE
chr11	57600237	C	A	ENST00000278407	ENSG00000149131	SERPING1	TRUE	TRUE
chr11	57600237	C	G	ENST00000278407	ENSG00000149131	SERPING1	TRUE	TRUE
chr11	57600242	G	T	ENST00000278407	ENSG00000149131	SERPING1	TRUE	TRUE
chr11	57600252	T	A	ENST00000278407	ENSG00000149131	SERPING1	TRUE	TRUE
chr11	57600264	T	A	ENST00000278407	ENSG00000149131	SERPING1	TRUE	TRUE
chr11	57600281	A	T	ENST00000278407	ENSG00000149131	SERPING1	TRUE	TRUE
chr11	57600289	C	A	ENST00000278407	ENSG00000149131	SERPING1	TRUE	TRUE
chr11	57600289	C	G	ENST00000278407	ENSG00000149131	SERPING1	TRUE	TRUE
chr11	57600300	C	A	ENST00000278407	ENSG00000149131	SERPING1	TRUE	TRUE
chr11	57600300	C	G	ENST00000278407	ENSG00000149131	SERPING1	TRUE	TRUE
chr11	57600308	A	T	ENST00000278407	ENSG00000149131	SERPING1	TRUE	TRUE
chr11	57600311	A	T	ENST00000278407	ENSG00000149131	SERPING1	TRUE	TRUE
chr11	57600317	G	T	ENST00000278407	ENSG00000149131	SERPING1	TRUE	TRUE
chr11	57600365	C	T	ENST00000278407	ENSG00000149131	SERPING1	TRUE	TRUE
chr11	57600378	G	A	ENST00000278407	ENSG00000149131	SERPING1	TRUE	FALSE
chr11	57600378	G	C	ENST00000278407	ENSG00000149131	SERPING1	TRUE	FALSE
chr11	57600378	G	T	ENST00000278407	ENSG00000149131	SERPING1	TRUE	FALSE
chr11	57600379	T	A	ENST00000278407	ENSG00000149131	SERPING1	TRUE	FALSE
chr11	57600379	T	C	ENST00000278407	ENSG00000149131	SERPING1	TRUE	FALSE
chr11	57600379	T	G	ENST00000278407	ENSG00000149131	SERPING1	TRUE	FALSE
chr11	57602033	A	C	ENST00000278407	ENSG00000149131	SERPING1	TRUE	FALSE
chr11	57602033	A	G	ENST00000278407	ENSG00000149131	SERPING1	TRUE	FALSE
chr11	57602033	A	T	ENST00000278407	ENSG00000149131	SERPING1	TRUE	FALSE
chr11	57602034	G	A	ENST00000278407	ENSG00000149131	SERPING1	TRUE	FALSE
chr11	57602034	G	C	ENST00000278407	ENSG00000149131	SERPING1	TRUE	FALSE
chr11	57602034	G	T	ENST00000278407	ENSG00000149131	SERPING1	TRUE	FALSE
chr11	57602043	G	T	ENST00000278407	ENSG00000149131	SERPING1	TRUE	TRUE
chr11	57602052	A	T	ENST00000278407	ENSG00000149131	SERPING1	TRUE	TRUE
chr11	57602064	G	T	ENST00000278407	ENSG00000149131	SERPING1	TRUE	TRUE
chr11	57602081	C	A	ENST00000278407	ENSG00000149131	SERPING1	TRUE	TRUE
chr11	57602081	C	G	ENST00000278407	ENSG00000149131	SERPING1	TRUE	TRUE
chr11	57602085	A	T	ENST00000278407	ENSG00000149131	SERPING1	TRUE	TRUE
chr11	57602099	T	A	ENST00000278407	ENSG00000149131	SERPING1	TRUE	TRUE
chr11	57602106	C	T	ENST00000278407	ENSG00000149131	SERPING1	TRUE	TRUE
chr11	57602115	A	T	ENST00000278407	ENSG00000149131	SERPING1	TRUE	TRUE
chr11	57602130	A	T	ENST00000278407	ENSG00000149131	SERPING1	TRUE	TRUE
chr11	57602143	C	A	ENST00000278407	ENSG00000149131	SERPING1	TRUE	TRUE
chr11	57602143	C	G	ENST00000278407	ENSG00000149131	SERPING1	TRUE	TRUE
chr11	57602151	C	T	ENST00000278407	ENSG00000149131	SERPING1	TRUE	TRUE
chr11	57602170	G	A	ENST00000278407	ENSG00000149131	SERPING1	TRUE	FALSE
chr11	57602170	G	C	ENST00000278407	ENSG00000149131	SERPING1	TRUE	FALSE
chr11	57602170	G	T	ENST00000278407	ENSG00000149131	SERPING1	TRUE	FALSE
chr11	57602171	T	A	ENST00000278407	ENSG00000149131	SERPING1	TRUE	FALSE
chr11	57602171	T	C	ENST00000278407	ENSG00000149131	SERPING1	FALSE	FALSE
chr11	57602171	T	G	ENST00000278407	ENSG00000149131	SERPING1	TRUE	FALSE
chr11	57606008	A	C	ENST00000278407	ENSG00000149131	SERPING1	TRUE	FALSE
chr11	57606008	A	G	ENST00000278407	ENSG00000149131	SERPING1	TRUE	FALSE
chr11	57606008	A	T	ENST00000278407	ENSG00000149131	SERPING1	TRUE	FALSE
chr11	57606009	G	A	ENST00000278407	ENSG00000149131	SERPING1	TRUE	FALSE
chr11	57606009	G	C	ENST00000278407	ENSG00000149131	SERPING1	TRUE	FALSE
chr11	57606009	G	T	ENST00000278407	ENSG00000149131	SERPING1	TRUE	FALSE
chr11	57606056	C	A	ENST00000278407	ENSG00000149131	SERPING1	TRUE	TRUE
chr11	57606056	C	G	ENST00000278407	ENSG00000149131	SERPING1	TRUE	TRUE
chr11	57606069	A	T	ENST00000278407	ENSG00000149131	SERPING1	TRUE	TRUE
chr11	57606100	T	A	ENST00000278407	ENSG00000149131	SERPING1	TRUE	TRUE
chr11	57606102	G	T	ENST00000278407	ENSG00000149131	SERPING1	TRUE	TRUE
chr11	57606118	G	A	ENST00000278407	ENSG00000149131	SERPING1	TRUE	TRUE
chr11	57606119	G	A	ENST00000278407	ENSG00000149131	SERPING1	TRUE	TRUE
chr11	57606126	A	T	ENST00000278407	ENSG00000149131	SERPING1	TRUE	TRUE
chr11	57606141	A	T	ENST00000278407	ENSG00000149131	SERPING1	TRUE	TRUE
chr11	57606206	C	A	ENST00000278407	ENSG00000149131	SERPING1	TRUE	TRUE
chr11	57606206	C	G	ENST00000278407	ENSG00000149131	SERPING1	TRUE	TRUE
chr11	57606214	G	A	ENST00000278407	ENSG00000149131	SERPING1	TRUE	FALSE
chr11	57606214	G	C	ENST00000278407	ENSG00000149131	SERPING1	TRUE	FALSE
chr11	57606214	G	T	ENST00000278407	ENSG00000149131	SERPING1	TRUE	FALSE
chr11	57606215	T	A	ENST00000278407	ENSG00000149131	SERPING1	TRUE	FALSE
chr11	57606215	T	C	ENST00000278407	ENSG00000149131	SERPING1	TRUE	FALSE
chr11	57606215	T	G	ENST00000278407	ENSG00000149131	SERPING1	TRUE	FALSE
chr11	57606406	A	C	ENST00000278407	ENSG00000149131	SERPING1	TRUE	FALSE
chr11	57606406	A	G	ENST00000278407	ENSG00000149131	SERPING1	TRUE	FALSE
chr11	57606406	A	T	ENST00000278407	ENSG00000149131	SERPING1	TRUE	FALSE
chr11	57606407	G	A	ENST00000278407	ENSG00000149131	SERPING1	TRUE	FALSE
chr11	57606407	G	C	ENST00000278407	ENSG00000149131	SERPING1	TRUE	FALSE
chr11	57606407	G	T	ENST00000278407	ENSG00000149131	SERPING1	TRUE	FALSE
chr11	57606410	A	T	ENST00000278407	ENSG00000149131	SERPING1	TRUE	TRUE
chr11	57606414	G	A	ENST00000278407	ENSG00000149131	SERPING1	TRUE	TRUE
chr11	57606415	G	A	ENST00000278407	ENSG00000149131	SERPING1	TRUE	TRUE
chr11	57606416	A	T	ENST00000278407	ENSG00000149131	SERPING1	TRUE	TRUE
chr11	57606434	A	T	ENST00000278407	ENSG00000149131	SERPING1	TRUE	TRUE
chr11	57606437	A	T	ENST00000278407	ENSG00000149131	SERPING1	TRUE	TRUE
chr11	57606443	A	T	ENST00000278407	ENSG00000149131	SERPING1	TRUE	TRUE
chr11	57606449	G	T	ENST00000278407	ENSG00000149131	SERPING1	TRUE	TRUE
chr11	57606464	A	T	ENST00000278407	ENSG00000149131	SERPING1	TRUE	TRUE
chr11	57606471	C	A	ENST00000278407	ENSG00000149131	SERPING1	TRUE	TRUE
chr11	57606471	C	G	ENST00000278407	ENSG00000149131	SERPING1	TRUE	TRUE
chr11	57606479	A	T	ENST00000278407	ENSG00000149131	SERPING1	TRUE	TRUE
chr11	57606500	A	T	ENST00000278407	ENSG00000149131	SERPING1	TRUE	TRUE
chr11	57606503	A	T	ENST00000278407	ENSG00000149131	SERPING1	TRUE	TRUE
chr11	57606508	C	A	ENST00000278407	ENSG00000149131	SERPING1	TRUE	TRUE
chr11	57606508	C	G	ENST00000278407	ENSG00000149131	SERPING1	TRUE	TRUE
chr11	57606530	C	T	ENST00000278407	ENSG00000149131	SERPING1	TRUE	TRUE
chr11	57606537	T	A	ENST00000278407	ENSG00000149131	SERPING1	TRUE	TRUE
chr11	57606539	A	T	ENST00000278407	ENSG00000149131	SERPING1	TRUE	TRUE
chr11	57606545	A	T	ENST00000278407	ENSG00000149131	SERPING1	TRUE	TRUE
chr11	57606548	G	A	ENST00000278407	ENSG00000149131	SERPING1	TRUE	FALSE
chr11	57606548	G	C	ENST00000278407	ENSG00000149131	SERPING1	TRUE	FALSE
chr11	57606548	G	T	ENST00000278407	ENSG00000149131	SERPING1	TRUE	FALSE
chr11	57606549	T	A	ENST00000278407	ENSG00000149131	SERPING1	TRUE	FALSE
chr11	57606549	T	C	ENST00000278407	ENSG00000149131	SERPING1	FALSE	FALSE
chr11	57606549	T	G	ENST00000278407	ENSG00000149131	SERPING1	TRUE	FALSE
chr11	57611715	A	C	ENST00000278407	ENSG00000149131	SERPING1	TRUE	FALSE
chr11	57611715	A	G	ENST00000278407	ENSG00000149131	SERPING1	TRUE	FALSE
chr11	57611715	A	T	ENST00000278407	ENSG00000149131	SERPING1	TRUE	FALSE
chr11	57611716	G	A	ENST00000278407	ENSG00000149131	SERPING1	TRUE	FALSE
chr11	57611716	G	C	ENST00000278407	ENSG00000149131	SERPING1	TRUE	FALSE
chr11	57611716	G	T	ENST00000278407	ENSG00000149131	SERPING1	TRUE	FALSE
chr11	57611723	C	T	ENST00000278407	ENSG00000149131	SERPING1	TRUE	TRUE
chr11	57611729	C	T	ENST00000278407	ENSG00000149131	SERPING1	TRUE	TRUE
chr11	57611751	T	A	ENST00000278407	ENSG00000149131	SERPING1	TRUE	TRUE
chr11	57611768	C	T	ENST00000278407	ENSG00000149131	SERPING1	TRUE	TRUE
chr11	57611777	A	T	ENST00000278407	ENSG00000149131	SERPING1	TRUE	TRUE
chr11	57611789	G	T	ENST00000278407	ENSG00000149131	SERPING1	TRUE	TRUE
chr11	57611798	G	T	ENST00000278407	ENSG00000149131	SERPING1	TRUE	TRUE
chr11	57611801	C	T	ENST00000278407	ENSG00000149131	SERPING1	TRUE	TRUE
chr11	57611825	A	T	ENST00000278407	ENSG00000149131	SERPING1	TRUE	TRUE
chr11	57611837	G	T	ENST00000278407	ENSG00000149131	SERPING1	TRUE	TRUE
chr11	57611840	A	T	ENST00000278407	ENSG00000149131	SERPING1	TRUE	TRUE
chr11	57611846	G	T	ENST00000278407	ENSG00000149131	SERPING1	TRUE	TRUE
chr11	57611855	A	T	ENST00000278407	ENSG00000149131	SERPING1	TRUE	TRUE
chr11	57611861	C	T	ENST00000278407	ENSG00000149131	SERPING1	TRUE	TRUE
chr11	57611891	A	T	ENST00000278407	ENSG00000149131	SERPING1	FALSE	FALSE
chr11	57611906	C	T	ENST00000278407	ENSG00000149131	SERPING1	FALSE	FALSE
chr11	57611919	C	A	ENST00000278407	ENSG00000149131	SERPING1	FALSE	FALSE
chr11	57611919	C	G	ENST00000278407	ENSG00000149131	SERPING1	FALSE	FALSE
chr11	57611927	G	T	ENST00000278407	ENSG00000149131	SERPING1	FALSE	FALSE
chr11	57611930	A	T	ENST00000278407	ENSG00000149131	SERPING1	FALSE	FALSE
chr11	57611934	T	A	ENST00000278407	ENSG00000149131	SERPING1	FALSE	FALSE
chr11	57611936	G	T	ENST00000278407	ENSG00000149131	SERPING1	FALSE	FALSE
chr11	57611937	G	A	ENST00000278407	ENSG00000149131	SERPING1	TRUE	FALSE
chr11	57611937	G	C	ENST00000278407	ENSG00000149131	SERPING1	TRUE	FALSE
chr11	57611937	G	T	ENST00000278407	ENSG00000149131	SERPING1	TRUE	FALSE
chr11	57611938	T	A	ENST00000278407	ENSG00000149131	SERPING1	TRUE	FALSE
chr11	57611938	T	C	ENST00000278407	ENSG00000149131	SERPING1	TRUE	FALSE
chr11	57611938	T	G	ENST00000278407	ENSG00000149131	SERPING1	TRUE	FALSE
chr11	57614326	A	C	ENST00000278407	ENSG00000149131	SERPING1	TRUE	FALSE
chr11	57614326	A	G	ENST00000278407	ENSG00000149131	SERPING1	TRUE	FALSE
chr11	57614326	A	T	ENST00000278407	ENSG00000149131	SERPING1	TRUE	FALSE
chr11	57614327	G	A	ENST00000278407	ENSG00000149131	SERPING1	TRUE	FALSE
chr11	57614327	G	C	ENST00000278407	ENSG00000149131	SERPING1	TRUE	FALSE
chr11	57614327	G	T	ENST00000278407	ENSG00000149131	SERPING1	TRUE	FALSE
chr11	57614347	T	A	ENST00000278407	ENSG00000149131	SERPING1	FALSE	FALSE
chr11	57614347	T	G	ENST00000278407	ENSG00000149131	SERPING1	FALSE	FALSE
chr11	57614362	T	A	ENST00000278407	ENSG00000149131	SERPING1	FALSE	FALSE
chr11	57614372	G	T	ENST00000278407	ENSG00000149131	SERPING1	FALSE	FALSE
chr11	57614387	C	T	ENST00000278407	ENSG00000149131	SERPING1	FALSE	FALSE
chr11	57614402	C	T	ENST00000278407	ENSG00000149131	SERPING1	FALSE	FALSE
chr11	57614408	C	T	ENST00000278407	ENSG00000149131	SERPING1	FALSE	FALSE
chr11	57614420	G	T	ENST00000278407	ENSG00000149131	SERPING1	FALSE	FALSE
chr11	57614429	G	T	ENST00000278407	ENSG00000149131	SERPING1	FALSE	FALSE
chr11	57614441	G	T	ENST00000278407	ENSG00000149131	SERPING1	FALSE	FALSE
chr11	57614492	G	T	ENST00000278407	ENSG00000149131	SERPING1	FALSE	FALSE
chr11	57614498	C	T	ENST00000278407	ENSG00000149131	SERPING1	FALSE	FALSE
chr11	57614501	C	T	ENST00000278407	ENSG00000149131	SERPING1	FALSE	FALSE
chr11	57614523	G	A	ENST00000278407	ENSG00000149131	SERPING1	FALSE	FALSE
chr11	57614524	G	A	ENST00000278407	ENSG00000149131	SERPING1	FALSE	FALSE
chr11	57614528	C	T	ENST00000278407	ENSG00000149131	SERPING1	FALSE	FALSE
chr11	57614531	C	T	ENST00000278407	ENSG00000149131	SERPING1	FALSE	FALSE
chr11	57614537	A	T	ENST00000278407	ENSG00000149131	SERPING1	FALSE	FALSE
chr11	57614558	C	T	ENST00000278407	ENSG00000149131	SERPING1	FALSE	FALSE
chr11	57614566	T	A	ENST00000278407	ENSG00000149131	SERPING1	FALSE	FALSE
chr11	57614566	T	G	ENST00000278407	ENSG00000149131	SERPING1	FALSE	FALSE
chr11	57645987	C	T	ENST00000300022	ENSG00000166793	YPEL4	FALSE	FALSE
chr11	57645988	C	T	ENST00000300022	ENSG00000166793	YPEL4	FALSE	FALSE
chr11	57646001	T	A	ENST00000300022	ENSG00000166793	YPEL4	FALSE	FALSE
chr11	57646012	G	C	ENST00000300022	ENSG00000166793	YPEL4	FALSE	FALSE
chr11	57646012	G	T	ENST00000300022	ENSG00000166793	YPEL4	FALSE	FALSE
chr11	57646019	C	A	ENST00000300022	ENSG00000166793	YPEL4	FALSE	FALSE
chr11	57646026	G	C	ENST00000300022	ENSG00000166793	YPEL4	FALSE	FALSE
chr11	57646026	G	T	ENST00000300022	ENSG00000166793	YPEL4	FALSE	FALSE
chr11	57646031	T	A	ENST00000300022	ENSG00000166793	YPEL4	FALSE	FALSE
chr11	57646037	C	A	ENST00000300022	ENSG00000166793	YPEL4	FALSE	FALSE
chr11	57646040	T	A	ENST00000300022	ENSG00000166793	YPEL4	FALSE	FALSE
chr11	57646041	G	C	ENST00000300022	ENSG00000166793	YPEL4	FALSE	FALSE
chr11	57646041	G	T	ENST00000300022	ENSG00000166793	YPEL4	FALSE	FALSE
chr11	57646046	T	A	ENST00000300022	ENSG00000166793	YPEL4	FALSE	FALSE
chr11	57646049	G	A	ENST00000300022	ENSG00000166793	YPEL4	FALSE	FALSE
chr11	57646058	C	A	ENST00000300022	ENSG00000166793	YPEL4	FALSE	FALSE
chr11	57646067	G	A	ENST00000300022	ENSG00000166793	YPEL4	FALSE	FALSE
chr11	57646070	C	A	ENST00000300022	ENSG00000166793	YPEL4	FALSE	FALSE
chr11	57646071	C	A	ENST00000300022	ENSG00000166793	YPEL4	TRUE	FALSE
chr11	57646071	C	G	ENST00000300022	ENSG00000166793	YPEL4	TRUE	FALSE
chr11	57646071	C	T	ENST00000300022	ENSG00000166793	YPEL4	TRUE	FALSE
chr11	57646072	T	A	ENST00000300022	ENSG00000166793	YPEL4	TRUE	FALSE
chr11	57646072	T	C	ENST00000300022	ENSG00000166793	YPEL4	TRUE	FALSE
chr11	57646072	T	G	ENST00000300022	ENSG00000166793	YPEL4	TRUE	FALSE
chr11	57646295	A	C	ENST00000300022	ENSG00000166793	YPEL4	TRUE	FALSE
chr11	57646295	A	G	ENST00000300022	ENSG00000166793	YPEL4	FALSE	FALSE
chr11	57646295	A	T	ENST00000300022	ENSG00000166793	YPEL4	TRUE	FALSE
chr11	57646296	C	A	ENST00000300022	ENSG00000166793	YPEL4	TRUE	FALSE
chr11	57646296	C	G	ENST00000300022	ENSG00000166793	YPEL4	TRUE	FALSE
chr11	57646296	C	T	ENST00000300022	ENSG00000166793	YPEL4	TRUE	FALSE
chr11	57646297	A	C	ENST00000300022	ENSG00000166793	YPEL4	FALSE	FALSE
chr11	57646297	A	T	ENST00000300022	ENSG00000166793	YPEL4	FALSE	FALSE
chr11	57646302	T	A	ENST00000300022	ENSG00000166793	YPEL4	FALSE	FALSE
chr11	57646303	C	T	ENST00000300022	ENSG00000166793	YPEL4	FALSE	FALSE
chr11	57646304	C	T	ENST00000300022	ENSG00000166793	YPEL4	FALSE	FALSE
chr11	57646320	T	A	ENST00000300022	ENSG00000166793	YPEL4	FALSE	FALSE
chr11	57646321	G	T	ENST00000300022	ENSG00000166793	YPEL4	FALSE	FALSE
chr11	57646329	C	A	ENST00000300022	ENSG00000166793	YPEL4	FALSE	FALSE
chr11	57646330	A	T	ENST00000300022	ENSG00000166793	YPEL4	FALSE	FALSE
chr11	57646349	G	T	ENST00000300022	ENSG00000166793	YPEL4	TRUE	TRUE
chr11	57646367	A	T	ENST00000300022	ENSG00000166793	YPEL4	TRUE	TRUE
chr11	57646377	G	A	ENST00000300022	ENSG00000166793	YPEL4	TRUE	TRUE
chr11	57646380	C	A	ENST00000300022	ENSG00000166793	YPEL4	TRUE	TRUE
chr11	57646390	G	T	ENST00000300022	ENSG00000166793	YPEL4	TRUE	TRUE
chr11	57646406	C	A	ENST00000300022	ENSG00000166793	YPEL4	FALSE	FALSE
chr11	57646406	C	G	ENST00000300022	ENSG00000166793	YPEL4	FALSE	FALSE
chr11	57646406	C	T	ENST00000300022	ENSG00000166793	YPEL4	FALSE	FALSE
chr11	57646407	T	A	ENST00000300022	ENSG00000166793	YPEL4	FALSE	FALSE
chr11	57646407	T	C	ENST00000300022	ENSG00000166793	YPEL4	FALSE	FALSE
chr11	57646407	T	G	ENST00000300022	ENSG00000166793	YPEL4	FALSE	FALSE
chr11	57646749	A	C	ENST00000300022	ENSG00000166793	YPEL4	TRUE	FALSE
chr11	57646749	A	G	ENST00000300022	ENSG00000166793	YPEL4	TRUE	FALSE
chr11	57646749	A	T	ENST00000300022	ENSG00000166793	YPEL4	TRUE	FALSE
chr11	57646750	C	A	ENST00000300022	ENSG00000166793	YPEL4	TRUE	FALSE
chr11	57646750	C	G	ENST00000300022	ENSG00000166793	YPEL4	TRUE	FALSE
chr11	57646750	C	T	ENST00000300022	ENSG00000166793	YPEL4	TRUE	FALSE
chr11	57646765	G	C	ENST00000300022	ENSG00000166793	YPEL4	TRUE	TRUE
chr11	57646765	G	T	ENST00000300022	ENSG00000166793	YPEL4	TRUE	TRUE
chr11	57646773	G	A	ENST00000300022	ENSG00000166793	YPEL4	TRUE	TRUE
chr11	57646788	G	A	ENST00000300022	ENSG00000166793	YPEL4	TRUE	TRUE
chr11	57646795	C	A	ENST00000300022	ENSG00000166793	YPEL4	FALSE	FALSE
chr11	57646795	C	G	ENST00000300022	ENSG00000166793	YPEL4	FALSE	FALSE
chr11	57646795	C	T	ENST00000300022	ENSG00000166793	YPEL4	FALSE	FALSE
chr11	57646796	T	A	ENST00000300022	ENSG00000166793	YPEL4	FALSE	FALSE
chr11	57646796	T	C	ENST00000300022	ENSG00000166793	YPEL4	FALSE	FALSE
chr11	57646796	T	G	ENST00000300022	ENSG00000166793	YPEL4	FALSE	FALSE
chr11	57646965	A	C	ENST00000300022	ENSG00000166793	YPEL4	TRUE	FALSE
chr11	57646965	A	G	ENST00000300022	ENSG00000166793	YPEL4	TRUE	FALSE
chr11	57646965	A	T	ENST00000300022	ENSG00000166793	YPEL4	TRUE	FALSE
chr11	57646966	C	A	ENST00000300022	ENSG00000166793	YPEL4	TRUE	FALSE
chr11	57646966	C	G	ENST00000300022	ENSG00000166793	YPEL4	TRUE	FALSE
chr11	57646966	C	T	ENST00000300022	ENSG00000166793	YPEL4	TRUE	FALSE
chr11	57646969	T	A	ENST00000300022	ENSG00000166793	YPEL4	TRUE	TRUE
chr11	57646981	C	A	ENST00000300022	ENSG00000166793	YPEL4	TRUE	TRUE
chr11	57646990	T	A	ENST00000300022	ENSG00000166793	YPEL4	TRUE	TRUE
chr11	57647006	G	T	ENST00000300022	ENSG00000166793	YPEL4	TRUE	TRUE
chr11	57647015	A	T	ENST00000300022	ENSG00000166793	YPEL4	TRUE	TRUE
chr11	57647021	G	C	ENST00000300022	ENSG00000166793	YPEL4	TRUE	TRUE
chr11	57647021	G	T	ENST00000300022	ENSG00000166793	YPEL4	TRUE	TRUE
chr11	57647033	A	T	ENST00000300022	ENSG00000166793	YPEL4	TRUE	TRUE
chr11	57647045	A	C	ENST00000300022	ENSG00000166793	YPEL4	TRUE	FALSE
chr11	57647045	A	T	ENST00000300022	ENSG00000166793	YPEL4	TRUE	FALSE
chr11	57647062	T	A	ENST00000300022	ENSG00000166793	YPEL4	FALSE	FALSE
chr11	57647072	G	T	ENST00000300022	ENSG00000166793	YPEL4	FALSE	FALSE
chr11	57647096	A	T	ENST00000300022	ENSG00000166793	YPEL4	FALSE	FALSE
chr11	57647292	C	A	ENST00000300022	ENSG00000166793	YPEL4	TRUE	FALSE
chr11	57647292	C	G	ENST00000300022	ENSG00000166793	YPEL4	TRUE	FALSE
chr11	57647292	C	T	ENST00000300022	ENSG00000166793	YPEL4	TRUE	FALSE
chr11	57647293	T	A	ENST00000300022	ENSG00000166793	YPEL4	TRUE	FALSE
chr11	57647293	T	C	ENST00000300022	ENSG00000166793	YPEL4	TRUE	FALSE
chr11	57647293	T	G	ENST00000300022	ENSG00000166793	YPEL4	TRUE	FALSE
chr11	57649683	A	C	ENST00000300022	ENSG00000166793	YPEL4	FALSE	FALSE
chr11	57649683	A	G	ENST00000300022	ENSG00000166793	YPEL4	FALSE	FALSE
chr11	57649683	A	T	ENST00000300022	ENSG00000166793	YPEL4	FALSE	FALSE
chr11	57649684	C	A	ENST00000300022	ENSG00000166793	YPEL4	FALSE	FALSE
chr11	57649684	C	G	ENST00000300022	ENSG00000166793	YPEL4	FALSE	FALSE
chr11	57649684	C	T	ENST00000300022	ENSG00000166793	YPEL4	FALSE	FALSE
chr11	57657861	G	A	ENST00000533682	ENSG00000172409	CLP1	TRUE	FALSE
chr11	57657861	G	C	ENST00000533682	ENSG00000172409	CLP1	TRUE	FALSE
chr11	57657861	G	T	ENST00000533682	ENSG00000172409	CLP1	TRUE	FALSE
chr11	57657862	T	A	ENST00000533682	ENSG00000172409	CLP1	TRUE	FALSE
chr11	57657862	T	C	ENST00000533682	ENSG00000172409	CLP1	FALSE	FALSE
chr11	57657862	T	G	ENST00000533682	ENSG00000172409	CLP1	TRUE	FALSE
chr11	57659453	A	C	ENST00000533682	ENSG00000172409	CLP1	TRUE	FALSE
chr11	57659453	A	G	ENST00000533682	ENSG00000172409	CLP1	TRUE	FALSE
chr11	57659453	A	T	ENST00000533682	ENSG00000172409	CLP1	TRUE	FALSE
chr11	57659454	G	A	ENST00000533682	ENSG00000172409	CLP1	TRUE	FALSE
chr11	57659454	G	C	ENST00000533682	ENSG00000172409	CLP1	TRUE	FALSE
chr11	57659454	G	T	ENST00000533682	ENSG00000172409	CLP1	TRUE	FALSE
chr11	57659480	G	T	ENST00000533682	ENSG00000172409	CLP1	FALSE	FALSE
chr11	57659483	G	T	ENST00000533682	ENSG00000172409	CLP1	FALSE	FALSE
chr11	57659486	G	T	ENST00000533682	ENSG00000172409	CLP1	FALSE	FALSE
chr11	57659501	A	T	ENST00000533682	ENSG00000172409	CLP1	FALSE	FALSE
chr11	57659504	A	T	ENST00000533682	ENSG00000172409	CLP1	FALSE	FALSE
chr11	57659516	A	T	ENST00000533682	ENSG00000172409	CLP1	FALSE	FALSE
chr11	57659522	G	T	ENST00000533682	ENSG00000172409	CLP1	FALSE	FALSE
chr11	57659528	G	T	ENST00000533682	ENSG00000172409	CLP1	TRUE	FALSE
chr11	57659531	C	T	ENST00000533682	ENSG00000172409	CLP1	TRUE	FALSE
chr11	57659534	G	T	ENST00000533682	ENSG00000172409	CLP1	TRUE	FALSE
chr11	57659540	G	T	ENST00000533682	ENSG00000172409	CLP1	TRUE	FALSE
chr11	57659552	G	T	ENST00000533682	ENSG00000172409	CLP1	TRUE	TRUE
chr11	57659558	G	T	ENST00000533682	ENSG00000172409	CLP1	TRUE	TRUE
chr11	57659567	C	T	ENST00000533682	ENSG00000172409	CLP1	TRUE	TRUE
chr11	57659571	C	A	ENST00000533682	ENSG00000172409	CLP1	TRUE	TRUE
chr11	57659571	C	G	ENST00000533682	ENSG00000172409	CLP1	TRUE	TRUE
chr11	57659576	C	T	ENST00000533682	ENSG00000172409	CLP1	TRUE	TRUE
chr11	57659580	T	A	ENST00000533682	ENSG00000172409	CLP1	TRUE	TRUE
chr11	57659582	G	T	ENST00000533682	ENSG00000172409	CLP1	TRUE	TRUE
chr11	57659586	T	A	ENST00000533682	ENSG00000172409	CLP1	TRUE	TRUE
chr11	57659589	T	A	ENST00000533682	ENSG00000172409	CLP1	TRUE	TRUE
chr11	57659603	G	T	ENST00000533682	ENSG00000172409	CLP1	TRUE	TRUE
chr11	57659618	G	T	ENST00000533682	ENSG00000172409	CLP1	TRUE	TRUE
chr11	57659627	C	T	ENST00000533682	ENSG00000172409	CLP1	TRUE	TRUE
chr11	57659633	A	T	ENST00000533682	ENSG00000172409	CLP1	TRUE	TRUE
chr11	57659636	A	T	ENST00000533682	ENSG00000172409	CLP1	TRUE	TRUE
chr11	57659660	A	T	ENST00000533682	ENSG00000172409	CLP1	TRUE	TRUE
chr11	57659679	G	A	ENST00000533682	ENSG00000172409	CLP1	TRUE	TRUE
chr11	57659680	G	A	ENST00000533682	ENSG00000172409	CLP1	TRUE	TRUE
chr11	57659689	T	A	ENST00000533682	ENSG00000172409	CLP1	TRUE	TRUE
chr11	57659696	C	T	ENST00000533682	ENSG00000172409	CLP1	TRUE	TRUE
chr11	57659714	G	T	ENST00000533682	ENSG00000172409	CLP1	TRUE	TRUE
chr11	57659725	T	A	ENST00000533682	ENSG00000172409	CLP1	TRUE	TRUE
chr11	57659725	T	G	ENST00000533682	ENSG00000172409	CLP1	TRUE	TRUE
chr11	57659732	A	T	ENST00000533682	ENSG00000172409	CLP1	TRUE	TRUE
chr11	57659748	T	A	ENST00000533682	ENSG00000172409	CLP1	TRUE	TRUE
chr11	57659755	C	A	ENST00000533682	ENSG00000172409	CLP1	TRUE	TRUE
chr11	57659755	C	G	ENST00000533682	ENSG00000172409	CLP1	TRUE	TRUE
chr11	57659775	T	A	ENST00000533682	ENSG00000172409	CLP1	TRUE	TRUE
chr11	57659777	G	T	ENST00000533682	ENSG00000172409	CLP1	TRUE	TRUE
chr11	57659780	C	T	ENST00000533682	ENSG00000172409	CLP1	TRUE	TRUE
chr11	57659792	C	T	ENST00000533682	ENSG00000172409	CLP1	TRUE	TRUE
chr11	57659798	G	T	ENST00000533682	ENSG00000172409	CLP1	TRUE	TRUE
chr11	57659801	A	T	ENST00000533682	ENSG00000172409	CLP1	TRUE	TRUE
chr11	57659804	G	T	ENST00000533682	ENSG00000172409	CLP1	TRUE	TRUE
chr11	57659807	G	T	ENST00000533682	ENSG00000172409	CLP1	TRUE	TRUE
chr11	57659810	G	T	ENST00000533682	ENSG00000172409	CLP1	TRUE	TRUE
chr11	57659813	C	T	ENST00000533682	ENSG00000172409	CLP1	TRUE	TRUE
chr11	57659822	C	T	ENST00000533682	ENSG00000172409	CLP1	TRUE	TRUE
chr11	57659855	A	T	ENST00000533682	ENSG00000172409	CLP1	TRUE	TRUE
chr11	57659869	T	A	ENST00000533682	ENSG00000172409	CLP1	TRUE	TRUE
chr11	57659887	C	A	ENST00000533682	ENSG00000172409	CLP1	TRUE	TRUE
chr11	57659887	C	G	ENST00000533682	ENSG00000172409	CLP1	TRUE	TRUE
chr11	57659898	T	A	ENST00000533682	ENSG00000172409	CLP1	TRUE	TRUE
chr11	57659917	T	A	ENST00000533682	ENSG00000172409	CLP1	TRUE	TRUE
chr11	57659917	T	G	ENST00000533682	ENSG00000172409	CLP1	TRUE	TRUE
chr11	57659921	G	T	ENST00000533682	ENSG00000172409	CLP1	TRUE	TRUE
chr11	57659936	C	T	ENST00000533682	ENSG00000172409	CLP1	TRUE	TRUE
chr11	57659977	C	A	ENST00000533682	ENSG00000172409	CLP1	TRUE	TRUE
chr11	57659977	C	G	ENST00000533682	ENSG00000172409	CLP1	TRUE	TRUE
chr11	57659981	G	T	ENST00000533682	ENSG00000172409	CLP1	TRUE	TRUE
chr11	57659999	G	T	ENST00000533682	ENSG00000172409	CLP1	TRUE	TRUE
chr11	57660002	G	T	ENST00000533682	ENSG00000172409	CLP1	TRUE	TRUE
chr11	57660017	C	T	ENST00000533682	ENSG00000172409	CLP1	TRUE	TRUE
chr11	57660034	T	A	ENST00000533682	ENSG00000172409	CLP1	FALSE	FALSE
chr11	57660034	T	G	ENST00000533682	ENSG00000172409	CLP1	FALSE	FALSE
chr11	57660068	A	T	ENST00000533682	ENSG00000172409	CLP1	FALSE	FALSE
chr11	57660076	T	A	ENST00000533682	ENSG00000172409	CLP1	FALSE	FALSE
chr11	57660076	T	G	ENST00000533682	ENSG00000172409	CLP1	FALSE	FALSE
chr11	57660080	A	T	ENST00000533682	ENSG00000172409	CLP1	FALSE	FALSE
chr11	57660083	G	A	ENST00000533682	ENSG00000172409	CLP1	TRUE	FALSE
chr11	57660083	G	C	ENST00000533682	ENSG00000172409	CLP1	TRUE	FALSE
chr11	57660083	G	T	ENST00000533682	ENSG00000172409	CLP1	TRUE	FALSE
chr11	57660084	T	A	ENST00000533682	ENSG00000172409	CLP1	TRUE	FALSE
chr11	57660084	T	C	ENST00000533682	ENSG00000172409	CLP1	TRUE	FALSE
chr11	57660084	T	G	ENST00000533682	ENSG00000172409	CLP1	TRUE	FALSE
chr11	57660763	A	C	ENST00000533682	ENSG00000172409	CLP1	TRUE	FALSE
chr11	57660763	A	G	ENST00000533682	ENSG00000172409	CLP1	TRUE	FALSE
chr11	57660763	A	T	ENST00000533682	ENSG00000172409	CLP1	TRUE	FALSE
chr11	57660764	G	A	ENST00000533682	ENSG00000172409	CLP1	TRUE	FALSE
chr11	57660764	G	C	ENST00000533682	ENSG00000172409	CLP1	TRUE	FALSE
chr11	57660764	G	T	ENST00000533682	ENSG00000172409	CLP1	TRUE	FALSE
chr11	57660778	T	A	ENST00000533682	ENSG00000172409	CLP1	FALSE	FALSE
chr11	57660778	T	G	ENST00000533682	ENSG00000172409	CLP1	FALSE	FALSE
chr11	57660795	C	T	ENST00000533682	ENSG00000172409	CLP1	FALSE	FALSE
chr11	57660803	T	A	ENST00000533682	ENSG00000172409	CLP1	FALSE	FALSE
chr11	57660804	G	T	ENST00000533682	ENSG00000172409	CLP1	FALSE	FALSE
chr11	57660813	C	T	ENST00000533682	ENSG00000172409	CLP1	FALSE	FALSE
chr11	57660836	T	A	ENST00000533682	ENSG00000172409	CLP1	FALSE	FALSE
chr11	57660851	T	A	ENST00000533682	ENSG00000172409	CLP1	FALSE	FALSE
chr11	57660856	G	A	ENST00000533682	ENSG00000172409	CLP1	FALSE	FALSE
chr11	57660857	G	A	ENST00000533682	ENSG00000172409	CLP1	FALSE	FALSE
chr11	57660861	A	T	ENST00000533682	ENSG00000172409	CLP1	FALSE	FALSE
chr11	57660875	C	A	ENST00000533682	ENSG00000172409	CLP1	FALSE	FALSE
chr11	57660875	C	G	ENST00000533682	ENSG00000172409	CLP1	FALSE	FALSE
chr11	57660876	C	T	ENST00000533682	ENSG00000172409	CLP1	FALSE	FALSE
chr11	57660898	C	A	ENST00000533682	ENSG00000172409	CLP1	FALSE	FALSE
chr11	57660898	C	G	ENST00000533682	ENSG00000172409	CLP1	FALSE	FALSE
chr11	57660906	G	T	ENST00000533682	ENSG00000172409	CLP1	FALSE	FALSE
chr11	57660933	C	T	ENST00000533682	ENSG00000172409	CLP1	FALSE	FALSE
chr11	57660936	G	T	ENST00000533682	ENSG00000172409	CLP1	FALSE	FALSE
chr11	57660939	C	T	ENST00000533682	ENSG00000172409	CLP1	FALSE	FALSE
chr11	57660947	C	A	ENST00000533682	ENSG00000172409	CLP1	FALSE	FALSE
chr11	57660947	C	G	ENST00000533682	ENSG00000172409	CLP1	FALSE	FALSE
chr11	57660951	G	T	ENST00000533682	ENSG00000172409	CLP1	FALSE	FALSE
chr11	57660957	A	T	ENST00000533682	ENSG00000172409	CLP1	FALSE	FALSE
chr11	57660999	A	T	ENST00000533682	ENSG00000172409	CLP1	FALSE	FALSE
chr11	57661017	G	T	ENST00000533682	ENSG00000172409	CLP1	FALSE	FALSE
chr11	57661026	A	T	ENST00000533682	ENSG00000172409	CLP1	FALSE	FALSE
chr11	57661041	G	T	ENST00000533682	ENSG00000172409	CLP1	FALSE	FALSE
chr11	57661046	T	A	ENST00000533682	ENSG00000172409	CLP1	FALSE	FALSE
chr11	57661053	G	T	ENST00000533682	ENSG00000172409	CLP1	FALSE	FALSE
chr11	57661065	G	T	ENST00000533682	ENSG00000172409	CLP1	FALSE	FALSE
chr11	57661070	T	A	ENST00000533682	ENSG00000172409	CLP1	FALSE	FALSE
chr11	57661070	T	G	ENST00000533682	ENSG00000172409	CLP1	FALSE	FALSE
chr11	57661076	T	A	ENST00000533682	ENSG00000172409	CLP1	FALSE	FALSE
chr11	57661076	T	G	ENST00000533682	ENSG00000172409	CLP1	FALSE	FALSE
chr11	57661077	G	T	ENST00000533682	ENSG00000172409	CLP1	FALSE	FALSE
chr11	57661083	C	T	ENST00000533682	ENSG00000172409	CLP1	FALSE	FALSE
chr11	57661091	T	A	ENST00000533682	ENSG00000172409	CLP1	FALSE	FALSE
chr11	57661097	T	A	ENST00000533682	ENSG00000172409	CLP1	FALSE	FALSE
chr11	57661097	T	G	ENST00000533682	ENSG00000172409	CLP1	FALSE	FALSE
chr11	57661116	A	T	ENST00000533682	ENSG00000172409	CLP1	FALSE	FALSE
chr11	57661123	C	A	ENST00000533682	ENSG00000172409	CLP1	FALSE	FALSE
chr11	57661123	C	G	ENST00000533682	ENSG00000172409	CLP1	FALSE	FALSE
chr11	57661131	A	T	ENST00000533682	ENSG00000172409	CLP1	FALSE	FALSE
chr11	57661139	C	A	ENST00000533682	ENSG00000172409	CLP1	FALSE	FALSE
chr11	57661139	C	G	ENST00000533682	ENSG00000172409	CLP1	FALSE	FALSE
chr11	57661140	A	T	ENST00000533682	ENSG00000172409	CLP1	FALSE	FALSE
chr11	57661172	T	A	ENST00000533682	ENSG00000172409	CLP1	FALSE	FALSE
chr11	57661174	T	A	ENST00000533682	ENSG00000172409	CLP1	FALSE	FALSE
chr11	57661174	T	G	ENST00000533682	ENSG00000172409	CLP1	FALSE	FALSE
chr11	57661180	T	A	ENST00000533682	ENSG00000172409	CLP1	FALSE	FALSE
chr11	57661191	C	T	ENST00000533682	ENSG00000172409	CLP1	FALSE	FALSE
chr11	57661194	G	T	ENST00000533682	ENSG00000172409	CLP1	FALSE	FALSE
chr11	57661203	C	T	ENST00000533682	ENSG00000172409	CLP1	FALSE	FALSE
chr11	57661209	A	T	ENST00000533682	ENSG00000172409	CLP1	FALSE	FALSE
chr11	57661233	C	T	ENST00000533682	ENSG00000172409	CLP1	FALSE	FALSE
chr11	57661272	G	T	ENST00000533682	ENSG00000172409	CLP1	FALSE	FALSE
chr11	57661281	G	T	ENST00000533682	ENSG00000172409	CLP1	FALSE	FALSE
chr11	57661284	G	T	ENST00000533682	ENSG00000172409	CLP1	FALSE	FALSE
chr11	57661296	G	T	ENST00000533682	ENSG00000172409	CLP1	FALSE	FALSE
chr11	57661341	G	T	ENST00000533682	ENSG00000172409	CLP1	FALSE	FALSE
chr11	57661347	C	T	ENST00000533682	ENSG00000172409	CLP1	FALSE	FALSE
chr11	57661389	A	T	ENST00000533682	ENSG00000172409	CLP1	FALSE	FALSE
chr11	57661431	A	T	ENST00000533682	ENSG00000172409	CLP1	FALSE	FALSE
chr11	57668188	G	A	ENST00000287169	ENSG00000156599	ZDHHC5	TRUE	FALSE
chr11	57668188	G	C	ENST00000287169	ENSG00000156599	ZDHHC5	TRUE	FALSE
chr11	57668188	G	T	ENST00000287169	ENSG00000156599	ZDHHC5	TRUE	FALSE
chr11	57668189	T	A	ENST00000287169	ENSG00000156599	ZDHHC5	TRUE	FALSE
chr11	57668189	T	C	ENST00000287169	ENSG00000156599	ZDHHC5	TRUE	FALSE
chr11	57668189	T	G	ENST00000287169	ENSG00000156599	ZDHHC5	TRUE	FALSE
chr11	57672019	A	C	ENST00000287169	ENSG00000156599	ZDHHC5	TRUE	FALSE
chr11	57672019	A	G	ENST00000287169	ENSG00000156599	ZDHHC5	TRUE	FALSE
chr11	57672019	A	T	ENST00000287169	ENSG00000156599	ZDHHC5	TRUE	FALSE
chr11	57672020	G	A	ENST00000287169	ENSG00000156599	ZDHHC5	TRUE	FALSE
chr11	57672020	G	C	ENST00000287169	ENSG00000156599	ZDHHC5	TRUE	FALSE
chr11	57672020	G	T	ENST00000287169	ENSG00000156599	ZDHHC5	TRUE	FALSE
chr11	57673100	G	T	ENST00000287169	ENSG00000156599	ZDHHC5	FALSE	FALSE
chr11	57673106	G	T	ENST00000287169	ENSG00000156599	ZDHHC5	FALSE	FALSE
chr11	57673109	A	T	ENST00000287169	ENSG00000156599	ZDHHC5	FALSE	FALSE
chr11	57673112	A	T	ENST00000287169	ENSG00000156599	ZDHHC5	FALSE	FALSE
chr11	57673118	A	T	ENST00000287169	ENSG00000156599	ZDHHC5	FALSE	FALSE
chr11	57673127	A	T	ENST00000287169	ENSG00000156599	ZDHHC5	FALSE	FALSE
chr11	57673132	T	A	ENST00000287169	ENSG00000156599	ZDHHC5	FALSE	FALSE
chr11	57673132	T	G	ENST00000287169	ENSG00000156599	ZDHHC5	FALSE	FALSE
chr11	57673166	G	T	ENST00000287169	ENSG00000156599	ZDHHC5	TRUE	TRUE
chr11	57673195	G	A	ENST00000287169	ENSG00000156599	ZDHHC5	TRUE	FALSE
chr11	57673195	G	C	ENST00000287169	ENSG00000156599	ZDHHC5	TRUE	FALSE
chr11	57673195	G	T	ENST00000287169	ENSG00000156599	ZDHHC5	TRUE	FALSE
chr11	57673196	T	A	ENST00000287169	ENSG00000156599	ZDHHC5	TRUE	FALSE
chr11	57673196	T	C	ENST00000287169	ENSG00000156599	ZDHHC5	TRUE	FALSE
chr11	57673196	T	G	ENST00000287169	ENSG00000156599	ZDHHC5	TRUE	FALSE
chr11	57682420	A	C	ENST00000287169	ENSG00000156599	ZDHHC5	TRUE	FALSE
chr11	57682420	A	G	ENST00000287169	ENSG00000156599	ZDHHC5	TRUE	FALSE
chr11	57682420	A	T	ENST00000287169	ENSG00000156599	ZDHHC5	TRUE	FALSE
chr11	57682421	G	A	ENST00000287169	ENSG00000156599	ZDHHC5	TRUE	FALSE
chr11	57682421	G	C	ENST00000287169	ENSG00000156599	ZDHHC5	TRUE	FALSE
chr11	57682421	G	T	ENST00000287169	ENSG00000156599	ZDHHC5	TRUE	FALSE
chr11	57682425	T	A	ENST00000287169	ENSG00000156599	ZDHHC5	TRUE	TRUE
chr11	57682429	G	T	ENST00000287169	ENSG00000156599	ZDHHC5	TRUE	TRUE
chr11	57682443	T	A	ENST00000287169	ENSG00000156599	ZDHHC5	TRUE	TRUE
chr11	57682443	T	G	ENST00000287169	ENSG00000156599	ZDHHC5	TRUE	TRUE
chr11	57682448	C	A	ENST00000287169	ENSG00000156599	ZDHHC5	TRUE	TRUE
chr11	57682448	C	G	ENST00000287169	ENSG00000156599	ZDHHC5	TRUE	TRUE
chr11	57682467	C	A	ENST00000287169	ENSG00000156599	ZDHHC5	TRUE	TRUE
chr11	57682467	C	G	ENST00000287169	ENSG00000156599	ZDHHC5	TRUE	TRUE
chr11	57682493	T	A	ENST00000287169	ENSG00000156599	ZDHHC5	TRUE	TRUE
chr11	57682540	C	T	ENST00000287169	ENSG00000156599	ZDHHC5	TRUE	TRUE
chr11	57682544	G	A	ENST00000287169	ENSG00000156599	ZDHHC5	TRUE	FALSE
chr11	57682544	G	C	ENST00000287169	ENSG00000156599	ZDHHC5	TRUE	FALSE
chr11	57682544	G	T	ENST00000287169	ENSG00000156599	ZDHHC5	TRUE	FALSE
chr11	57682545	T	A	ENST00000287169	ENSG00000156599	ZDHHC5	TRUE	FALSE
chr11	57682545	T	C	ENST00000287169	ENSG00000156599	ZDHHC5	FALSE	FALSE
chr11	57682545	T	G	ENST00000287169	ENSG00000156599	ZDHHC5	TRUE	FALSE
chr11	57688506	A	C	ENST00000287169	ENSG00000156599	ZDHHC5	TRUE	FALSE
chr11	57688506	A	G	ENST00000287169	ENSG00000156599	ZDHHC5	TRUE	FALSE
chr11	57688506	A	T	ENST00000287169	ENSG00000156599	ZDHHC5	TRUE	FALSE
chr11	57688507	G	A	ENST00000287169	ENSG00000156599	ZDHHC5	TRUE	FALSE
chr11	57688507	G	C	ENST00000287169	ENSG00000156599	ZDHHC5	TRUE	FALSE
chr11	57688507	G	T	ENST00000287169	ENSG00000156599	ZDHHC5	TRUE	FALSE
chr11	57688510	G	T	ENST00000287169	ENSG00000156599	ZDHHC5	TRUE	TRUE
chr11	57688513	G	T	ENST00000287169	ENSG00000156599	ZDHHC5	TRUE	TRUE
chr11	57688519	G	T	ENST00000287169	ENSG00000156599	ZDHHC5	TRUE	TRUE
chr11	57688525	A	T	ENST00000287169	ENSG00000156599	ZDHHC5	TRUE	TRUE
chr11	57688528	G	T	ENST00000287169	ENSG00000156599	ZDHHC5	TRUE	TRUE
chr11	57688540	C	T	ENST00000287169	ENSG00000156599	ZDHHC5	TRUE	TRUE
chr11	57688554	C	A	ENST00000287169	ENSG00000156599	ZDHHC5	TRUE	TRUE
chr11	57688554	C	G	ENST00000287169	ENSG00000156599	ZDHHC5	TRUE	TRUE
chr11	57688555	A	T	ENST00000287169	ENSG00000156599	ZDHHC5	TRUE	TRUE
chr11	57688564	G	T	ENST00000287169	ENSG00000156599	ZDHHC5	TRUE	TRUE
chr11	57688570	A	T	ENST00000287169	ENSG00000156599	ZDHHC5	TRUE	TRUE
chr11	57688579	C	T	ENST00000287169	ENSG00000156599	ZDHHC5	TRUE	TRUE
chr11	57688591	A	T	ENST00000287169	ENSG00000156599	ZDHHC5	TRUE	TRUE
chr11	57688595	G	A	ENST00000287169	ENSG00000156599	ZDHHC5	TRUE	TRUE
chr11	57688596	G	A	ENST00000287169	ENSG00000156599	ZDHHC5	TRUE	TRUE
chr11	57688599	T	A	ENST00000287169	ENSG00000156599	ZDHHC5	TRUE	TRUE
chr11	57688608	C	A	ENST00000287169	ENSG00000156599	ZDHHC5	TRUE	TRUE
chr11	57688617	C	A	ENST00000287169	ENSG00000156599	ZDHHC5	TRUE	TRUE
chr11	57688617	C	G	ENST00000287169	ENSG00000156599	ZDHHC5	TRUE	TRUE
chr11	57688627	C	T	ENST00000287169	ENSG00000156599	ZDHHC5	TRUE	TRUE
chr11	57688632	T	A	ENST00000287169	ENSG00000156599	ZDHHC5	TRUE	TRUE
chr11	57688641	C	A	ENST00000287169	ENSG00000156599	ZDHHC5	TRUE	TRUE
chr11	57688650	T	A	ENST00000287169	ENSG00000156599	ZDHHC5	TRUE	TRUE
chr11	57688659	T	A	ENST00000287169	ENSG00000156599	ZDHHC5	TRUE	TRUE
chr11	57688663	G	T	ENST00000287169	ENSG00000156599	ZDHHC5	TRUE	TRUE
chr11	57688666	G	A	ENST00000287169	ENSG00000156599	ZDHHC5	TRUE	FALSE
chr11	57688666	G	C	ENST00000287169	ENSG00000156599	ZDHHC5	TRUE	FALSE
chr11	57688666	G	T	ENST00000287169	ENSG00000156599	ZDHHC5	TRUE	FALSE
chr11	57688667	T	A	ENST00000287169	ENSG00000156599	ZDHHC5	TRUE	FALSE
chr11	57688667	T	C	ENST00000287169	ENSG00000156599	ZDHHC5	TRUE	FALSE
chr11	57688667	T	G	ENST00000287169	ENSG00000156599	ZDHHC5	TRUE	FALSE
chr11	57690029	A	C	ENST00000287169	ENSG00000156599	ZDHHC5	TRUE	FALSE
chr11	57690029	A	G	ENST00000287169	ENSG00000156599	ZDHHC5	TRUE	FALSE
chr11	57690029	A	T	ENST00000287169	ENSG00000156599	ZDHHC5	TRUE	FALSE
chr11	57690030	G	A	ENST00000287169	ENSG00000156599	ZDHHC5	TRUE	FALSE
chr11	57690030	G	C	ENST00000287169	ENSG00000156599	ZDHHC5	TRUE	FALSE
chr11	57690030	G	T	ENST00000287169	ENSG00000156599	ZDHHC5	TRUE	FALSE
chr11	57690031	G	T	ENST00000287169	ENSG00000156599	ZDHHC5	TRUE	TRUE
chr11	57690048	C	A	ENST00000287169	ENSG00000156599	ZDHHC5	TRUE	TRUE
chr11	57690053	G	A	ENST00000287169	ENSG00000156599	ZDHHC5	TRUE	TRUE
chr11	57690054	G	A	ENST00000287169	ENSG00000156599	ZDHHC5	TRUE	TRUE
chr11	57690066	T	A	ENST00000287169	ENSG00000156599	ZDHHC5	TRUE	TRUE
chr11	57690084	C	A	ENST00000287169	ENSG00000156599	ZDHHC5	TRUE	TRUE
chr11	57690084	C	G	ENST00000287169	ENSG00000156599	ZDHHC5	TRUE	TRUE
chr11	57690090	T	A	ENST00000287169	ENSG00000156599	ZDHHC5	TRUE	TRUE
chr11	57690090	T	G	ENST00000287169	ENSG00000156599	ZDHHC5	TRUE	TRUE
chr11	57690156	T	A	ENST00000287169	ENSG00000156599	ZDHHC5	TRUE	TRUE
chr11	57690156	T	G	ENST00000287169	ENSG00000156599	ZDHHC5	TRUE	TRUE
chr11	57690165	C	A	ENST00000287169	ENSG00000156599	ZDHHC5	TRUE	TRUE
chr11	57690165	C	G	ENST00000287169	ENSG00000156599	ZDHHC5	TRUE	TRUE
chr11	57690172	G	T	ENST00000287169	ENSG00000156599	ZDHHC5	TRUE	TRUE
chr11	57690175	G	T	ENST00000287169	ENSG00000156599	ZDHHC5	TRUE	TRUE
chr11	57690182	C	A	ENST00000287169	ENSG00000156599	ZDHHC5	TRUE	TRUE
chr11	57690182	C	G	ENST00000287169	ENSG00000156599	ZDHHC5	TRUE	TRUE
chr11	57690204	G	A	ENST00000287169	ENSG00000156599	ZDHHC5	FALSE	FALSE
chr11	57690204	G	C	ENST00000287169	ENSG00000156599	ZDHHC5	TRUE	FALSE
chr11	57690204	G	T	ENST00000287169	ENSG00000156599	ZDHHC5	TRUE	FALSE
chr11	57690205	T	A	ENST00000287169	ENSG00000156599	ZDHHC5	TRUE	FALSE
chr11	57690205	T	C	ENST00000287169	ENSG00000156599	ZDHHC5	TRUE	FALSE
chr11	57690205	T	G	ENST00000287169	ENSG00000156599	ZDHHC5	TRUE	FALSE
chr11	57690333	A	C	ENST00000287169	ENSG00000156599	ZDHHC5	FALSE	FALSE
chr11	57690333	A	G	ENST00000287169	ENSG00000156599	ZDHHC5	FALSE	FALSE
chr11	57690333	A	T	ENST00000287169	ENSG00000156599	ZDHHC5	FALSE	FALSE
chr11	57690334	G	A	ENST00000287169	ENSG00000156599	ZDHHC5	FALSE	FALSE
chr11	57690334	G	C	ENST00000287169	ENSG00000156599	ZDHHC5	FALSE	FALSE
chr11	57690334	G	T	ENST00000287169	ENSG00000156599	ZDHHC5	FALSE	FALSE
chr11	57690350	T	A	ENST00000287169	ENSG00000156599	ZDHHC5	TRUE	TRUE
chr11	57690361	T	A	ENST00000287169	ENSG00000156599	ZDHHC5	TRUE	TRUE
chr11	57690361	T	G	ENST00000287169	ENSG00000156599	ZDHHC5	TRUE	TRUE
chr11	57690390	G	T	ENST00000287169	ENSG00000156599	ZDHHC5	TRUE	TRUE
chr11	57690417	G	T	ENST00000287169	ENSG00000156599	ZDHHC5	TRUE	TRUE
chr11	57690432	G	T	ENST00000287169	ENSG00000156599	ZDHHC5	TRUE	TRUE
chr11	57690435	C	T	ENST00000287169	ENSG00000156599	ZDHHC5	TRUE	TRUE
chr11	57690438	G	A	ENST00000287169	ENSG00000156599	ZDHHC5	FALSE	FALSE
chr11	57690438	G	C	ENST00000287169	ENSG00000156599	ZDHHC5	FALSE	FALSE
chr11	57690438	G	T	ENST00000287169	ENSG00000156599	ZDHHC5	FALSE	FALSE
chr11	57690439	T	A	ENST00000287169	ENSG00000156599	ZDHHC5	FALSE	FALSE
chr11	57690439	T	C	ENST00000287169	ENSG00000156599	ZDHHC5	FALSE	FALSE
chr11	57690439	T	G	ENST00000287169	ENSG00000156599	ZDHHC5	FALSE	FALSE
chr11	57692609	A	C	ENST00000287169	ENSG00000156599	ZDHHC5	TRUE	FALSE
chr11	57692609	A	G	ENST00000287169	ENSG00000156599	ZDHHC5	TRUE	FALSE
chr11	57692609	A	T	ENST00000287169	ENSG00000156599	ZDHHC5	TRUE	FALSE
chr11	57692610	G	A	ENST00000287169	ENSG00000156599	ZDHHC5	TRUE	FALSE
chr11	57692610	G	C	ENST00000287169	ENSG00000156599	ZDHHC5	TRUE	FALSE
chr11	57692610	G	T	ENST00000287169	ENSG00000156599	ZDHHC5	TRUE	FALSE
chr11	57692620	A	T	ENST00000287169	ENSG00000156599	ZDHHC5	TRUE	TRUE
chr11	57692629	G	T	ENST00000287169	ENSG00000156599	ZDHHC5	TRUE	TRUE
chr11	57692658	C	A	ENST00000287169	ENSG00000156599	ZDHHC5	TRUE	TRUE
chr11	57692661	T	A	ENST00000287169	ENSG00000156599	ZDHHC5	TRUE	TRUE
chr11	57692685	C	A	ENST00000287169	ENSG00000156599	ZDHHC5	TRUE	TRUE
chr11	57692703	G	A	ENST00000287169	ENSG00000156599	ZDHHC5	TRUE	FALSE
chr11	57692703	G	C	ENST00000287169	ENSG00000156599	ZDHHC5	TRUE	FALSE
chr11	57692703	G	T	ENST00000287169	ENSG00000156599	ZDHHC5	TRUE	FALSE
chr11	57692704	T	A	ENST00000287169	ENSG00000156599	ZDHHC5	TRUE	FALSE
chr11	57692704	T	C	ENST00000287169	ENSG00000156599	ZDHHC5	TRUE	FALSE
chr11	57692704	T	G	ENST00000287169	ENSG00000156599	ZDHHC5	TRUE	FALSE
chr11	57693781	A	C	ENST00000287169	ENSG00000156599	ZDHHC5	TRUE	FALSE
chr11	57693781	A	G	ENST00000287169	ENSG00000156599	ZDHHC5	TRUE	FALSE
chr11	57693781	A	T	ENST00000287169	ENSG00000156599	ZDHHC5	TRUE	FALSE
chr11	57693782	G	A	ENST00000287169	ENSG00000156599	ZDHHC5	TRUE	FALSE
chr11	57693782	G	C	ENST00000287169	ENSG00000156599	ZDHHC5	TRUE	FALSE
chr11	57693782	G	T	ENST00000287169	ENSG00000156599	ZDHHC5	TRUE	FALSE
chr11	57693786	T	A	ENST00000287169	ENSG00000156599	ZDHHC5	TRUE	TRUE
chr11	57693786	T	G	ENST00000287169	ENSG00000156599	ZDHHC5	TRUE	TRUE
chr11	57693788	T	A	ENST00000287169	ENSG00000156599	ZDHHC5	TRUE	TRUE
chr11	57693793	A	T	ENST00000287169	ENSG00000156599	ZDHHC5	TRUE	TRUE
chr11	57693799	A	T	ENST00000287169	ENSG00000156599	ZDHHC5	TRUE	TRUE
chr11	57693802	A	T	ENST00000287169	ENSG00000156599	ZDHHC5	TRUE	TRUE
chr11	57693805	G	T	ENST00000287169	ENSG00000156599	ZDHHC5	TRUE	TRUE
chr11	57693808	A	T	ENST00000287169	ENSG00000156599	ZDHHC5	TRUE	TRUE
chr11	57693823	A	T	ENST00000287169	ENSG00000156599	ZDHHC5	TRUE	TRUE
chr11	57693838	C	T	ENST00000287169	ENSG00000156599	ZDHHC5	TRUE	TRUE
chr11	57693844	G	T	ENST00000287169	ENSG00000156599	ZDHHC5	TRUE	TRUE
chr11	57693851	C	A	ENST00000287169	ENSG00000156599	ZDHHC5	TRUE	TRUE
chr11	57693851	C	G	ENST00000287169	ENSG00000156599	ZDHHC5	TRUE	TRUE
chr11	57693859	C	T	ENST00000287169	ENSG00000156599	ZDHHC5	TRUE	TRUE
chr11	57693871	A	T	ENST00000287169	ENSG00000156599	ZDHHC5	TRUE	TRUE
chr11	57693892	C	T	ENST00000287169	ENSG00000156599	ZDHHC5	TRUE	TRUE
chr11	57693895	G	T	ENST00000287169	ENSG00000156599	ZDHHC5	TRUE	TRUE
chr11	57693898	G	T	ENST00000287169	ENSG00000156599	ZDHHC5	TRUE	TRUE
chr11	57693907	A	T	ENST00000287169	ENSG00000156599	ZDHHC5	TRUE	TRUE
chr11	57693913	A	T	ENST00000287169	ENSG00000156599	ZDHHC5	TRUE	TRUE
chr11	57693916	G	A	ENST00000287169	ENSG00000156599	ZDHHC5	TRUE	TRUE
chr11	57693916	G	C	ENST00000287169	ENSG00000156599	ZDHHC5	TRUE	TRUE
chr11	57693916	G	T	ENST00000287169	ENSG00000156599	ZDHHC5	TRUE	TRUE
chr11	57693917	T	A	ENST00000287169	ENSG00000156599	ZDHHC5	TRUE	TRUE
chr11	57693917	T	C	ENST00000287169	ENSG00000156599	ZDHHC5	TRUE	FALSE
chr11	57693917	T	G	ENST00000287169	ENSG00000156599	ZDHHC5	TRUE	TRUE
chr11	57695918	A	C	ENST00000287169	ENSG00000156599	ZDHHC5	TRUE	FALSE
chr11	57695918	A	G	ENST00000287169	ENSG00000156599	ZDHHC5	TRUE	FALSE
chr11	57695918	A	T	ENST00000287169	ENSG00000156599	ZDHHC5	TRUE	FALSE
chr11	57695919	G	A	ENST00000287169	ENSG00000156599	ZDHHC5	TRUE	FALSE
chr11	57695919	G	C	ENST00000287169	ENSG00000156599	ZDHHC5	TRUE	FALSE
chr11	57695919	G	T	ENST00000287169	ENSG00000156599	ZDHHC5	TRUE	FALSE
chr11	57695923	A	T	ENST00000287169	ENSG00000156599	ZDHHC5	TRUE	TRUE
chr11	57695926	G	T	ENST00000287169	ENSG00000156599	ZDHHC5	TRUE	TRUE
chr11	57695935	G	T	ENST00000287169	ENSG00000156599	ZDHHC5	TRUE	TRUE
chr11	57695944	G	T	ENST00000287169	ENSG00000156599	ZDHHC5	TRUE	TRUE
chr11	57695950	C	T	ENST00000287169	ENSG00000156599	ZDHHC5	TRUE	TRUE
chr11	57695965	G	T	ENST00000287169	ENSG00000156599	ZDHHC5	TRUE	TRUE
chr11	57695983	A	T	ENST00000287169	ENSG00000156599	ZDHHC5	TRUE	TRUE
chr11	57696003	C	A	ENST00000287169	ENSG00000156599	ZDHHC5	TRUE	TRUE
chr11	57696003	C	G	ENST00000287169	ENSG00000156599	ZDHHC5	TRUE	TRUE
chr11	57696011	T	A	ENST00000287169	ENSG00000156599	ZDHHC5	TRUE	TRUE
chr11	57696013	C	T	ENST00000287169	ENSG00000156599	ZDHHC5	TRUE	TRUE
chr11	57696029	T	A	ENST00000287169	ENSG00000156599	ZDHHC5	TRUE	TRUE
chr11	57696040	G	T	ENST00000287169	ENSG00000156599	ZDHHC5	TRUE	TRUE
chr11	57696044	G	A	ENST00000287169	ENSG00000156599	ZDHHC5	TRUE	TRUE
chr11	57696044	G	C	ENST00000287169	ENSG00000156599	ZDHHC5	TRUE	TRUE
chr11	57696044	G	T	ENST00000287169	ENSG00000156599	ZDHHC5	TRUE	TRUE
chr11	57696045	T	A	ENST00000287169	ENSG00000156599	ZDHHC5	TRUE	TRUE
chr11	57696045	T	C	ENST00000287169	ENSG00000156599	ZDHHC5	TRUE	FALSE
chr11	57696045	T	G	ENST00000287169	ENSG00000156599	ZDHHC5	TRUE	TRUE
chr11	57696759	A	C	ENST00000287169	ENSG00000156599	ZDHHC5	TRUE	FALSE
chr11	57696759	A	G	ENST00000287169	ENSG00000156599	ZDHHC5	TRUE	FALSE
chr11	57696759	A	T	ENST00000287169	ENSG00000156599	ZDHHC5	TRUE	FALSE
chr11	57696760	G	A	ENST00000287169	ENSG00000156599	ZDHHC5	TRUE	FALSE
chr11	57696760	G	C	ENST00000287169	ENSG00000156599	ZDHHC5	TRUE	FALSE
chr11	57696760	G	T	ENST00000287169	ENSG00000156599	ZDHHC5	TRUE	FALSE
chr11	57696770	T	A	ENST00000287169	ENSG00000156599	ZDHHC5	TRUE	TRUE
chr11	57696770	T	G	ENST00000287169	ENSG00000156599	ZDHHC5	TRUE	TRUE
chr11	57696773	T	A	ENST00000287169	ENSG00000156599	ZDHHC5	TRUE	TRUE
chr11	57696778	A	T	ENST00000287169	ENSG00000156599	ZDHHC5	TRUE	TRUE
chr11	57696807	C	A	ENST00000287169	ENSG00000156599	ZDHHC5	TRUE	TRUE
chr11	57696807	C	G	ENST00000287169	ENSG00000156599	ZDHHC5	TRUE	TRUE
chr11	57696808	A	T	ENST00000287169	ENSG00000156599	ZDHHC5	TRUE	TRUE
chr11	57696813	T	A	ENST00000287169	ENSG00000156599	ZDHHC5	TRUE	TRUE
chr11	57696813	T	G	ENST00000287169	ENSG00000156599	ZDHHC5	TRUE	TRUE
chr11	57696825	C	A	ENST00000287169	ENSG00000156599	ZDHHC5	TRUE	TRUE
chr11	57696825	C	G	ENST00000287169	ENSG00000156599	ZDHHC5	TRUE	TRUE
chr11	57696842	C	A	ENST00000287169	ENSG00000156599	ZDHHC5	TRUE	TRUE
chr11	57696842	C	G	ENST00000287169	ENSG00000156599	ZDHHC5	TRUE	TRUE
chr11	57696871	A	T	ENST00000287169	ENSG00000156599	ZDHHC5	TRUE	TRUE
chr11	57696874	G	A	ENST00000287169	ENSG00000156599	ZDHHC5	TRUE	FALSE
chr11	57696874	G	C	ENST00000287169	ENSG00000156599	ZDHHC5	TRUE	FALSE
chr11	57696874	G	T	ENST00000287169	ENSG00000156599	ZDHHC5	TRUE	FALSE
chr11	57696875	T	A	ENST00000287169	ENSG00000156599	ZDHHC5	TRUE	FALSE
chr11	57696875	T	C	ENST00000287169	ENSG00000156599	ZDHHC5	TRUE	FALSE
chr11	57696875	T	G	ENST00000287169	ENSG00000156599	ZDHHC5	TRUE	FALSE
chr11	57698557	A	C	ENST00000287169	ENSG00000156599	ZDHHC5	TRUE	FALSE
chr11	57698557	A	G	ENST00000287169	ENSG00000156599	ZDHHC5	TRUE	FALSE
chr11	57698557	A	T	ENST00000287169	ENSG00000156599	ZDHHC5	TRUE	FALSE
chr11	57698558	G	A	ENST00000287169	ENSG00000156599	ZDHHC5	TRUE	FALSE
chr11	57698558	G	C	ENST00000287169	ENSG00000156599	ZDHHC5	TRUE	FALSE
chr11	57698558	G	T	ENST00000287169	ENSG00000156599	ZDHHC5	TRUE	FALSE
chr11	57698560	T	A	ENST00000287169	ENSG00000156599	ZDHHC5	TRUE	TRUE
chr11	57698578	T	A	ENST00000287169	ENSG00000156599	ZDHHC5	TRUE	TRUE
chr11	57698580	A	T	ENST00000287169	ENSG00000156599	ZDHHC5	TRUE	TRUE
chr11	57698583	G	T	ENST00000287169	ENSG00000156599	ZDHHC5	TRUE	TRUE
chr11	57698593	C	A	ENST00000287169	ENSG00000156599	ZDHHC5	TRUE	TRUE
chr11	57698593	C	G	ENST00000287169	ENSG00000156599	ZDHHC5	TRUE	TRUE
chr11	57698601	G	T	ENST00000287169	ENSG00000156599	ZDHHC5	TRUE	TRUE
chr11	57698624	C	A	ENST00000287169	ENSG00000156599	ZDHHC5	TRUE	TRUE
chr11	57698624	C	G	ENST00000287169	ENSG00000156599	ZDHHC5	TRUE	TRUE
chr11	57698629	C	A	ENST00000287169	ENSG00000156599	ZDHHC5	TRUE	TRUE
chr11	57698629	C	G	ENST00000287169	ENSG00000156599	ZDHHC5	TRUE	TRUE
chr11	57698631	G	T	ENST00000287169	ENSG00000156599	ZDHHC5	TRUE	TRUE
chr11	57698641	T	A	ENST00000287169	ENSG00000156599	ZDHHC5	TRUE	TRUE
chr11	57698643	G	T	ENST00000287169	ENSG00000156599	ZDHHC5	TRUE	TRUE
chr11	57698649	G	T	ENST00000287169	ENSG00000156599	ZDHHC5	TRUE	TRUE
chr11	57698676	A	T	ENST00000287169	ENSG00000156599	ZDHHC5	TRUE	TRUE
chr11	57698710	C	A	ENST00000287169	ENSG00000156599	ZDHHC5	TRUE	TRUE
chr11	57698710	C	G	ENST00000287169	ENSG00000156599	ZDHHC5	TRUE	TRUE
chr11	57698727	A	T	ENST00000287169	ENSG00000156599	ZDHHC5	TRUE	TRUE
chr11	57698731	C	A	ENST00000287169	ENSG00000156599	ZDHHC5	TRUE	TRUE
chr11	57698731	C	G	ENST00000287169	ENSG00000156599	ZDHHC5	TRUE	TRUE
chr11	57698736	C	T	ENST00000287169	ENSG00000156599	ZDHHC5	TRUE	TRUE
chr11	57698751	G	T	ENST00000287169	ENSG00000156599	ZDHHC5	TRUE	TRUE
chr11	57698760	C	T	ENST00000287169	ENSG00000156599	ZDHHC5	TRUE	TRUE
chr11	57698764	T	A	ENST00000287169	ENSG00000156599	ZDHHC5	TRUE	TRUE
chr11	57698766	C	T	ENST00000287169	ENSG00000156599	ZDHHC5	TRUE	TRUE
chr11	57698779	C	A	ENST00000287169	ENSG00000156599	ZDHHC5	TRUE	TRUE
chr11	57698779	C	G	ENST00000287169	ENSG00000156599	ZDHHC5	TRUE	TRUE
chr11	57698781	G	T	ENST00000287169	ENSG00000156599	ZDHHC5	TRUE	TRUE
chr11	57698804	T	A	ENST00000287169	ENSG00000156599	ZDHHC5	TRUE	TRUE
chr11	57698804	T	G	ENST00000287169	ENSG00000156599	ZDHHC5	TRUE	TRUE
chr11	57698805	A	T	ENST00000287169	ENSG00000156599	ZDHHC5	TRUE	TRUE
chr11	57698820	C	T	ENST00000287169	ENSG00000156599	ZDHHC5	TRUE	TRUE
chr11	57698832	G	T	ENST00000287169	ENSG00000156599	ZDHHC5	TRUE	TRUE
chr11	57698846	T	A	ENST00000287169	ENSG00000156599	ZDHHC5	TRUE	TRUE
chr11	57698846	T	G	ENST00000287169	ENSG00000156599	ZDHHC5	TRUE	TRUE
chr11	57698854	T	A	ENST00000287169	ENSG00000156599	ZDHHC5	TRUE	TRUE
chr11	57698866	C	A	ENST00000287169	ENSG00000156599	ZDHHC5	TRUE	TRUE
chr11	57698866	C	G	ENST00000287169	ENSG00000156599	ZDHHC5	TRUE	TRUE
chr11	57698883	G	T	ENST00000287169	ENSG00000156599	ZDHHC5	TRUE	TRUE
chr11	57698887	C	A	ENST00000287169	ENSG00000156599	ZDHHC5	TRUE	TRUE
chr11	57698887	C	G	ENST00000287169	ENSG00000156599	ZDHHC5	TRUE	TRUE
chr11	57698892	C	T	ENST00000287169	ENSG00000156599	ZDHHC5	TRUE	TRUE
chr11	57698904	G	T	ENST00000287169	ENSG00000156599	ZDHHC5	TRUE	TRUE
chr11	57698920	T	A	ENST00000287169	ENSG00000156599	ZDHHC5	TRUE	TRUE
chr11	57698920	T	G	ENST00000287169	ENSG00000156599	ZDHHC5	TRUE	TRUE
chr11	57698927	T	A	ENST00000287169	ENSG00000156599	ZDHHC5	TRUE	TRUE
chr11	57698927	T	G	ENST00000287169	ENSG00000156599	ZDHHC5	TRUE	TRUE
chr11	57698944	C	A	ENST00000287169	ENSG00000156599	ZDHHC5	TRUE	TRUE
chr11	57698944	C	G	ENST00000287169	ENSG00000156599	ZDHHC5	TRUE	TRUE
chr11	57698958	C	T	ENST00000287169	ENSG00000156599	ZDHHC5	TRUE	TRUE
chr11	57698961	C	T	ENST00000287169	ENSG00000156599	ZDHHC5	TRUE	TRUE
chr11	57698967	G	T	ENST00000287169	ENSG00000156599	ZDHHC5	TRUE	TRUE
chr11	57698973	G	T	ENST00000287169	ENSG00000156599	ZDHHC5	TRUE	TRUE
chr11	57698989	T	A	ENST00000287169	ENSG00000156599	ZDHHC5	TRUE	TRUE
chr11	57699012	C	T	ENST00000287169	ENSG00000156599	ZDHHC5	TRUE	TRUE
chr11	57699015	G	T	ENST00000287169	ENSG00000156599	ZDHHC5	TRUE	TRUE
chr11	57699022	C	A	ENST00000287169	ENSG00000156599	ZDHHC5	TRUE	TRUE
chr11	57699022	C	G	ENST00000287169	ENSG00000156599	ZDHHC5	TRUE	TRUE
chr11	57699035	C	A	ENST00000287169	ENSG00000156599	ZDHHC5	TRUE	TRUE
chr11	57699035	C	G	ENST00000287169	ENSG00000156599	ZDHHC5	TRUE	TRUE
chr11	57699046	C	A	ENST00000287169	ENSG00000156599	ZDHHC5	TRUE	TRUE
chr11	57699069	C	T	ENST00000287169	ENSG00000156599	ZDHHC5	TRUE	TRUE
chr11	57699072	G	T	ENST00000287169	ENSG00000156599	ZDHHC5	TRUE	TRUE
chr11	57699075	C	T	ENST00000287169	ENSG00000156599	ZDHHC5	TRUE	TRUE
chr11	57699078	G	T	ENST00000287169	ENSG00000156599	ZDHHC5	TRUE	TRUE
chr11	57699081	A	T	ENST00000287169	ENSG00000156599	ZDHHC5	TRUE	TRUE
chr11	57699085	T	A	ENST00000287169	ENSG00000156599	ZDHHC5	TRUE	TRUE
chr11	57699093	C	T	ENST00000287169	ENSG00000156599	ZDHHC5	TRUE	TRUE
chr11	57699097	C	A	ENST00000287169	ENSG00000156599	ZDHHC5	TRUE	TRUE
chr11	57699097	C	G	ENST00000287169	ENSG00000156599	ZDHHC5	TRUE	TRUE
chr11	57699117	G	T	ENST00000287169	ENSG00000156599	ZDHHC5	TRUE	TRUE
chr11	57699120	G	T	ENST00000287169	ENSG00000156599	ZDHHC5	TRUE	TRUE
chr11	57699123	G	T	ENST00000287169	ENSG00000156599	ZDHHC5	TRUE	TRUE
chr11	57699133	T	A	ENST00000287169	ENSG00000156599	ZDHHC5	TRUE	TRUE
chr11	57699142	C	A	ENST00000287169	ENSG00000156599	ZDHHC5	TRUE	TRUE
chr11	57699142	C	G	ENST00000287169	ENSG00000156599	ZDHHC5	TRUE	TRUE
chr11	57699150	C	T	ENST00000287169	ENSG00000156599	ZDHHC5	TRUE	TRUE
chr11	57699154	C	A	ENST00000287169	ENSG00000156599	ZDHHC5	TRUE	TRUE
chr11	57699154	C	G	ENST00000287169	ENSG00000156599	ZDHHC5	TRUE	TRUE
chr11	57699166	C	A	ENST00000287169	ENSG00000156599	ZDHHC5	TRUE	TRUE
chr11	57699196	C	A	ENST00000287169	ENSG00000156599	ZDHHC5	TRUE	TRUE
chr11	57699196	C	G	ENST00000287169	ENSG00000156599	ZDHHC5	TRUE	TRUE
chr11	57699205	C	A	ENST00000287169	ENSG00000156599	ZDHHC5	TRUE	TRUE
chr11	57699205	C	G	ENST00000287169	ENSG00000156599	ZDHHC5	TRUE	TRUE
chr11	57699207	A	T	ENST00000287169	ENSG00000156599	ZDHHC5	TRUE	TRUE
chr11	57699210	A	T	ENST00000287169	ENSG00000156599	ZDHHC5	TRUE	TRUE
chr11	57699214	C	A	ENST00000287169	ENSG00000156599	ZDHHC5	TRUE	TRUE
chr11	57699214	C	G	ENST00000287169	ENSG00000156599	ZDHHC5	TRUE	TRUE
chr11	57699220	T	A	ENST00000287169	ENSG00000156599	ZDHHC5	TRUE	TRUE
chr11	57699225	A	T	ENST00000287169	ENSG00000156599	ZDHHC5	TRUE	TRUE
chr11	57699237	G	T	ENST00000287169	ENSG00000156599	ZDHHC5	TRUE	TRUE
chr11	57699264	A	T	ENST00000287169	ENSG00000156599	ZDHHC5	TRUE	TRUE
chr11	57699288	G	T	ENST00000287169	ENSG00000156599	ZDHHC5	TRUE	TRUE
chr11	57699303	G	T	ENST00000287169	ENSG00000156599	ZDHHC5	TRUE	TRUE
chr11	57699326	C	A	ENST00000287169	ENSG00000156599	ZDHHC5	TRUE	TRUE
chr11	57699326	C	G	ENST00000287169	ENSG00000156599	ZDHHC5	TRUE	TRUE
chr11	57699333	C	T	ENST00000287169	ENSG00000156599	ZDHHC5	TRUE	TRUE
chr11	57699337	C	A	ENST00000287169	ENSG00000156599	ZDHHC5	TRUE	TRUE
chr11	57699347	C	A	ENST00000287169	ENSG00000156599	ZDHHC5	TRUE	TRUE
chr11	57699347	C	G	ENST00000287169	ENSG00000156599	ZDHHC5	TRUE	TRUE
chr11	57699354	C	T	ENST00000287169	ENSG00000156599	ZDHHC5	TRUE	TRUE
chr11	57699357	A	T	ENST00000287169	ENSG00000156599	ZDHHC5	TRUE	TRUE
chr11	57699363	C	T	ENST00000287169	ENSG00000156599	ZDHHC5	TRUE	TRUE
chr11	57699378	G	T	ENST00000287169	ENSG00000156599	ZDHHC5	FALSE	FALSE
chr11	57699384	G	T	ENST00000287169	ENSG00000156599	ZDHHC5	FALSE	FALSE
chr11	57699387	G	T	ENST00000287169	ENSG00000156599	ZDHHC5	FALSE	FALSE
chr11	57699397	T	A	ENST00000287169	ENSG00000156599	ZDHHC5	FALSE	FALSE
chr11	57699399	C	T	ENST00000287169	ENSG00000156599	ZDHHC5	FALSE	FALSE
chr11	57699406	T	A	ENST00000287169	ENSG00000156599	ZDHHC5	FALSE	FALSE
chr11	57699406	T	G	ENST00000287169	ENSG00000156599	ZDHHC5	FALSE	FALSE
chr11	57699417	A	T	ENST00000287169	ENSG00000156599	ZDHHC5	FALSE	FALSE
chr11	57699419	G	A	ENST00000287169	ENSG00000156599	ZDHHC5	TRUE	FALSE
chr11	57699419	G	C	ENST00000287169	ENSG00000156599	ZDHHC5	TRUE	FALSE
chr11	57699419	G	T	ENST00000287169	ENSG00000156599	ZDHHC5	TRUE	FALSE
chr11	57699420	T	A	ENST00000287169	ENSG00000156599	ZDHHC5	TRUE	FALSE
chr11	57699420	T	C	ENST00000287169	ENSG00000156599	ZDHHC5	FALSE	FALSE
chr11	57699420	T	G	ENST00000287169	ENSG00000156599	ZDHHC5	TRUE	FALSE
chr11	57699864	A	C	ENST00000287169	ENSG00000156599	ZDHHC5	TRUE	FALSE
chr11	57699864	A	G	ENST00000287169	ENSG00000156599	ZDHHC5	TRUE	FALSE
chr11	57699864	A	T	ENST00000287169	ENSG00000156599	ZDHHC5	TRUE	FALSE
chr11	57699865	G	A	ENST00000287169	ENSG00000156599	ZDHHC5	TRUE	FALSE
chr11	57699865	G	C	ENST00000287169	ENSG00000156599	ZDHHC5	TRUE	FALSE
chr11	57699865	G	T	ENST00000287169	ENSG00000156599	ZDHHC5	TRUE	FALSE
chr11	57699870	G	T	ENST00000287169	ENSG00000156599	ZDHHC5	FALSE	FALSE
chr11	57699876	C	T	ENST00000287169	ENSG00000156599	ZDHHC5	FALSE	FALSE
chr11	57699882	A	T	ENST00000287169	ENSG00000156599	ZDHHC5	FALSE	FALSE
chr11	57699893	C	A	ENST00000287169	ENSG00000156599	ZDHHC5	FALSE	FALSE
chr11	57699893	C	G	ENST00000287169	ENSG00000156599	ZDHHC5	FALSE	FALSE
chr11	57699897	A	T	ENST00000287169	ENSG00000156599	ZDHHC5	FALSE	FALSE
chr11	57699909	C	T	ENST00000287169	ENSG00000156599	ZDHHC5	FALSE	FALSE
chr11	57699915	A	T	ENST00000287169	ENSG00000156599	ZDHHC5	FALSE	FALSE
chr11	57699922	T	A	ENST00000287169	ENSG00000156599	ZDHHC5	FALSE	FALSE
chr11	57699922	T	G	ENST00000287169	ENSG00000156599	ZDHHC5	FALSE	FALSE
chr11	57699928	C	A	ENST00000287169	ENSG00000156599	ZDHHC5	FALSE	FALSE
chr11	57699928	C	G	ENST00000287169	ENSG00000156599	ZDHHC5	FALSE	FALSE
chr11	57699948	C	T	ENST00000287169	ENSG00000156599	ZDHHC5	FALSE	FALSE
chr11	57699975	G	T	ENST00000287169	ENSG00000156599	ZDHHC5	FALSE	FALSE
chr11	57699978	G	T	ENST00000287169	ENSG00000156599	ZDHHC5	FALSE	FALSE
chr11	57699984	A	T	ENST00000287169	ENSG00000156599	ZDHHC5	FALSE	FALSE
chr11	57699987	A	T	ENST00000287169	ENSG00000156599	ZDHHC5	FALSE	FALSE
chr11	57699994	C	A	ENST00000287169	ENSG00000156599	ZDHHC5	FALSE	FALSE
chr11	57699994	C	G	ENST00000287169	ENSG00000156599	ZDHHC5	FALSE	FALSE
chr11	57700016	T	A	ENST00000287169	ENSG00000156599	ZDHHC5	FALSE	FALSE
chr11	57700016	T	G	ENST00000287169	ENSG00000156599	ZDHHC5	FALSE	FALSE
chr11	57700017	G	T	ENST00000287169	ENSG00000156599	ZDHHC5	FALSE	FALSE
chr11	57700024	C	A	ENST00000287169	ENSG00000156599	ZDHHC5	FALSE	FALSE
chr11	57704067	G	A	ENST00000431606	ENSG00000156603	MED19
chr11	57704103	G	A	ENST00000431606	ENSG00000156603	MED19
chr11	57704107	C	A	ENST00000431606	ENSG00000156603	MED19	FALSE	FALSE
chr11	57704107	C	G	ENST00000431606	ENSG00000156603	MED19	FALSE	FALSE
chr11	57704107	C	T	ENST00000431606	ENSG00000156603	MED19	FALSE	FALSE
chr11	57704108	T	A	ENST00000431606	ENSG00000156603	MED19	FALSE	FALSE
chr11	57704108	T	C	ENST00000431606	ENSG00000156603	MED19	FALSE	FALSE
chr11	57704108	T	G	ENST00000431606	ENSG00000156603	MED19	FALSE	FALSE
chr11	57704300	A	C	ENST00000431606	ENSG00000156603	MED19	TRUE	FALSE
chr11	57704300	A	G	ENST00000431606	ENSG00000156603	MED19	TRUE	FALSE
chr11	57704300	A	T	ENST00000431606	ENSG00000156603	MED19	TRUE	FALSE
chr11	57704301	C	A	ENST00000431606	ENSG00000156603	MED19	TRUE	FALSE
chr11	57704301	C	G	ENST00000431606	ENSG00000156603	MED19	TRUE	FALSE
chr11	57704301	C	T	ENST00000431606	ENSG00000156603	MED19	TRUE	FALSE
chr11	57704304	T	A	ENST00000431606	ENSG00000156603	MED19
chr11	57704307	T	A	ENST00000431606	ENSG00000156603	MED19
chr11	57704310	T	A	ENST00000431606	ENSG00000156603	MED19
chr11	57704313	T	A	ENST00000431606	ENSG00000156603	MED19
chr11	57704316	T	A	ENST00000431606	ENSG00000156603	MED19
chr11	57704319	C	A	ENST00000431606	ENSG00000156603	MED19
chr11	57704322	T	A	ENST00000431606	ENSG00000156603	MED19
chr11	57704325	T	A	ENST00000431606	ENSG00000156603	MED19
chr11	57704328	T	A	ENST00000431606	ENSG00000156603	MED19
chr11	57704334	T	A	ENST00000431606	ENSG00000156603	MED19
chr11	57704340	C	A	ENST00000431606	ENSG00000156603	MED19
chr11	57704349	C	A	ENST00000431606	ENSG00000156603	MED19
chr11	57704352	C	A	ENST00000431606	ENSG00000156603	MED19
chr11	57704355	T	A	ENST00000431606	ENSG00000156603	MED19
chr11	57704358	T	A	ENST00000431606	ENSG00000156603	MED19
chr11	57704361	T	A	ENST00000431606	ENSG00000156603	MED19
chr11	57704364	T	A	ENST00000431606	ENSG00000156603	MED19
chr11	57704367	T	A	ENST00000431606	ENSG00000156603	MED19
chr11	57704370	T	A	ENST00000431606	ENSG00000156603	MED19
chr11	57704373	T	A	ENST00000431606	ENSG00000156603	MED19
chr11	57704381	G	C	ENST00000431606	ENSG00000156603	MED19
chr11	57704381	G	T	ENST00000431606	ENSG00000156603	MED19
chr11	57704397	C	A	ENST00000431606	ENSG00000156603	MED19	TRUE	FALSE
chr11	57704397	C	G	ENST00000431606	ENSG00000156603	MED19	TRUE	FALSE
chr11	57704397	C	T	ENST00000431606	ENSG00000156603	MED19	TRUE	FALSE
chr11	57704398	T	A	ENST00000431606	ENSG00000156603	MED19	TRUE	FALSE
chr11	57704398	T	C	ENST00000431606	ENSG00000156603	MED19	TRUE	FALSE
chr11	57704398	T	G	ENST00000431606	ENSG00000156603	MED19	TRUE	FALSE
chr11	57704717	A	C	ENST00000431606	ENSG00000156603	MED19	TRUE	FALSE
chr11	57704717	A	G	ENST00000431606	ENSG00000156603	MED19	FALSE	FALSE
chr11	57704717	A	T	ENST00000431606	ENSG00000156603	MED19	TRUE	FALSE
chr11	57704718	C	A	ENST00000431606	ENSG00000156603	MED19	TRUE	FALSE
chr11	57704718	C	G	ENST00000431606	ENSG00000156603	MED19	TRUE	TRUE
chr11	57704718	C	T	ENST00000431606	ENSG00000156603	MED19	TRUE	FALSE
chr11	57704719	C	A	ENST00000431606	ENSG00000156603	MED19
chr11	57704737	G	A	ENST00000431606	ENSG00000156603	MED19
chr11	57704749	G	A	ENST00000431606	ENSG00000156603	MED19
chr11	57704752	T	A	ENST00000431606	ENSG00000156603	MED19
chr11	57704758	T	A	ENST00000431606	ENSG00000156603	MED19
chr11	57704764	T	A	ENST00000431606	ENSG00000156603	MED19
chr11	57704770	T	A	ENST00000431606	ENSG00000156603	MED19
chr11	57704773	T	A	ENST00000431606	ENSG00000156603	MED19
chr11	57704776	T	A	ENST00000431606	ENSG00000156603	MED19
chr11	57704785	G	A	ENST00000431606	ENSG00000156603	MED19
chr11	57704801	A	T	ENST00000431606	ENSG00000156603	MED19
chr11	57704806	G	A	ENST00000431606	ENSG00000156603	MED19
chr11	57704809	C	A	ENST00000431606	ENSG00000156603	MED19
chr11	57704814	A	T	ENST00000431606	ENSG00000156603	MED19
chr11	57704816	C	A	ENST00000431606	ENSG00000156603	MED19	TRUE	FALSE
chr11	57704816	C	G	ENST00000431606	ENSG00000156603	MED19	TRUE	FALSE
chr11	57704816	C	T	ENST00000431606	ENSG00000156603	MED19	TRUE	FALSE
chr11	57704817	T	A	ENST00000431606	ENSG00000156603	MED19	TRUE	FALSE
chr11	57704817	T	C	ENST00000431606	ENSG00000156603	MED19	TRUE	FALSE
chr11	57704817	T	G	ENST00000431606	ENSG00000156603	MED19	TRUE	FALSE
chr11	57704971	A	C	ENST00000431606	ENSG00000156603	MED19	TRUE	FALSE
chr11	57704971	A	G	ENST00000431606	ENSG00000156603	MED19	TRUE	FALSE
chr11	57704971	A	T	ENST00000431606	ENSG00000156603	MED19	TRUE	FALSE
chr11	57704972	C	A	ENST00000431606	ENSG00000156603	MED19	TRUE	FALSE
chr11	57704972	C	G	ENST00000431606	ENSG00000156603	MED19	TRUE	FALSE
chr11	57704972	C	T	ENST00000431606	ENSG00000156603	MED19	TRUE	FALSE
chr11	57705050	T	A	ENST00000431606	ENSG00000156603	MED19
chr11	57705053	C	A	ENST00000431606	ENSG00000156603	MED19
chr11	57705137	T	A	ENST00000431606	ENSG00000156603	MED19
chr11	57705140	C	A	ENST00000431606	ENSG00000156603	MED19
chr11	57705143	T	A	ENST00000431606	ENSG00000156603	MED19
chr11	57705149	T	A	ENST00000431606	ENSG00000156603	MED19
chr11	57705152	T	A	ENST00000431606	ENSG00000156603	MED19
chr11	57705156	A	T	ENST00000431606	ENSG00000156603	MED19
chr11	57705164	T	A	ENST00000431606	ENSG00000156603	MED19
chr11	57705168	A	C	ENST00000431606	ENSG00000156603	MED19
chr11	57705168	A	T	ENST00000431606	ENSG00000156603	MED19
chr11	57705176	G	A	ENST00000431606	ENSG00000156603	MED19
chr11	57705179	C	A	ENST00000431606	ENSG00000156603	MED19
chr11	57705181	A	T	ENST00000431606	ENSG00000156603	MED19
chr11	57705186	G	C	ENST00000431606	ENSG00000156603	MED19
chr11	57705186	G	T	ENST00000431606	ENSG00000156603	MED19
chr11	57705221	C	A	ENST00000431606	ENSG00000156603	MED19
chr11	57705230	C	A	ENST00000431606	ENSG00000156603	MED19	TRUE	FALSE
chr11	57705230	C	G	ENST00000431606	ENSG00000156603	MED19	TRUE	FALSE
chr11	57705230	C	T	ENST00000431606	ENSG00000156603	MED19	TRUE	FALSE
chr11	57705231	T	A	ENST00000431606	ENSG00000156603	MED19	TRUE	FALSE
chr11	57705231	T	C	ENST00000431606	ENSG00000156603	MED19	TRUE	FALSE
chr11	57705231	T	G	ENST00000431606	ENSG00000156603	MED19	TRUE	FALSE
chr11	57711961	A	C	ENST00000431606	ENSG00000156603	MED19	TRUE	FALSE
chr11	57711961	A	G	ENST00000431606	ENSG00000156603	MED19	FALSE	FALSE
chr11	57711961	A	T	ENST00000431606	ENSG00000156603	MED19	TRUE	FALSE
chr11	57711962	C	A	ENST00000431606	ENSG00000156603	MED19	TRUE	FALSE
chr11	57711962	C	G	ENST00000431606	ENSG00000156603	MED19	TRUE	FALSE
chr11	57711962	C	T	ENST00000431606	ENSG00000156603	MED19	TRUE	FALSE
chr11	57711972	C	A	ENST00000431606	ENSG00000156603	MED19
chr11	57711982	G	C	ENST00000431606	ENSG00000156603	MED19
chr11	57711982	G	T	ENST00000431606	ENSG00000156603	MED19
chr11	57711994	A	T	ENST00000431606	ENSG00000156603	MED19
chr11	57712005	C	A	ENST00000431606	ENSG00000156603	MED19
chr11	57712007	G	C	ENST00000431606	ENSG00000156603	MED19
chr11	57712007	G	T	ENST00000431606	ENSG00000156603	MED19
chr11	57712011	T	A	ENST00000431606	ENSG00000156603	MED19
chr11	57712065	C	A	ENST00000431606	ENSG00000156603	MED19
chr11	57712101	T	A	ENST00000431606	ENSG00000156603	MED19
chr11	57712104	C	A	ENST00000431606	ENSG00000156603	MED19
chr11	57712110	C	A	ENST00000431606	ENSG00000156603	MED19		FALSE
chr11	57712149	G	A	ENST00000431606	ENSG00000156603	MED19	FALSE	FALSE
chr11	57712176	C	A	ENST00000431606	ENSG00000156603	MED19	FALSE	FALSE
chr11	57712629	T	A	ENST00000278422	ENSG00000213593	TMX2	FALSE	FALSE
chr11	57712654	T	A	ENST00000278422	ENSG00000213593	TMX2	FALSE	FALSE
chr11	57712654	T	G	ENST00000278422	ENSG00000213593	TMX2	FALSE	FALSE
chr11	57712656	C	A	ENST00000278422	ENSG00000213593	TMX2	FALSE	FALSE
chr11	57712664	C	T	ENST00000278422	ENSG00000213593	TMX2	FALSE	FALSE
chr11	57712671	C	A	ENST00000278422	ENSG00000213593	TMX2	TRUE	FALSE
chr11	57712671	C	G	ENST00000278422	ENSG00000213593	TMX2	TRUE	FALSE
chr11	57712673	C	T	ENST00000278422	ENSG00000213593	TMX2	TRUE	FALSE
chr11	57712677	G	A	ENST00000278422	ENSG00000213593	TMX2	TRUE	FALSE
chr11	57712678	G	A	ENST00000278422	ENSG00000213593	TMX2	TRUE	FALSE
chr11	57712685	C	T	ENST00000278422	ENSG00000213593	TMX2	TRUE	FALSE
chr11	57712693	C	A	ENST00000278422	ENSG00000213593	TMX2	TRUE	TRUE
chr11	57712693	C	G	ENST00000278422	ENSG00000213593	TMX2	TRUE	TRUE
chr11	57712696	C	A	ENST00000278422	ENSG00000213593	TMX2	TRUE	TRUE
chr11	57712696	C	G	ENST00000278422	ENSG00000213593	TMX2	TRUE	TRUE
chr11	57712704	C	A	ENST00000278422	ENSG00000213593	TMX2	TRUE	TRUE
chr11	57712739	A	T	ENST00000278422	ENSG00000213593	TMX2	TRUE	TRUE
chr11	57712756	C	A	ENST00000278422	ENSG00000213593	TMX2	TRUE	TRUE
chr11	57712772	C	T	ENST00000278422	ENSG00000213593	TMX2	TRUE	TRUE
chr11	57712778	G	T	ENST00000278422	ENSG00000213593	TMX2	TRUE	TRUE
chr11	57712795	T	A	ENST00000278422	ENSG00000213593	TMX2
chr11	57712806	G	A	ENST00000278422	ENSG00000213593	TMX2	TRUE	TRUE
chr11	57712807	G	A	ENST00000278422	ENSG00000213593	TMX2	TRUE	TRUE
chr11	57712808	G	A	ENST00000278422	ENSG00000213593	TMX2	TRUE	FALSE
chr11	57712808	G	C	ENST00000278422	ENSG00000213593	TMX2	TRUE	FALSE
chr11	57712808	G	T	ENST00000278422	ENSG00000213593	TMX2	TRUE	FALSE
chr11	57712809	T	A	ENST00000278422	ENSG00000213593	TMX2	TRUE	FALSE
chr11	57712809	T	C	ENST00000278422	ENSG00000213593	TMX2	TRUE	FALSE
chr11	57712809	T	G	ENST00000278422	ENSG00000213593	TMX2	TRUE	FALSE
chr11	57737606	A	C	ENST00000278422	ENSG00000213593	TMX2	TRUE	FALSE
chr11	57737606	A	G	ENST00000278422	ENSG00000213593	TMX2	TRUE	FALSE
chr11	57737606	A	T	ENST00000278422	ENSG00000213593	TMX2	TRUE	FALSE
chr11	57737607	G	A	ENST00000278422	ENSG00000213593	TMX2	TRUE	FALSE
chr11	57737607	G	C	ENST00000278422	ENSG00000213593	TMX2	TRUE	FALSE
chr11	57737607	G	T	ENST00000278422	ENSG00000213593	TMX2	TRUE	FALSE
chr11	57737608	A	T	ENST00000278422	ENSG00000213593	TMX2	TRUE	TRUE
chr11	57737611	G	T	ENST00000278422	ENSG00000213593	TMX2	TRUE	TRUE
chr11	57737617	G	T	ENST00000278422	ENSG00000213593	TMX2	TRUE	TRUE
chr11	57737653	A	T	ENST00000278422	ENSG00000213593	TMX2	TRUE	TRUE
chr11	57737662	A	T	ENST00000278422	ENSG00000213593	TMX2	TRUE	TRUE
chr11	57737669	G	A	ENST00000278422	ENSG00000213593	TMX2	TRUE	FALSE
chr11	57737669	G	C	ENST00000278422	ENSG00000213593	TMX2	TRUE	FALSE
chr11	57737669	G	T	ENST00000278422	ENSG00000213593	TMX2	TRUE	FALSE
chr11	57737670	T	A	ENST00000278422	ENSG00000213593	TMX2	TRUE	FALSE
chr11	57737670	T	C	ENST00000278422	ENSG00000213593	TMX2	TRUE	FALSE
chr11	57737670	T	G	ENST00000278422	ENSG00000213593	TMX2	TRUE	FALSE
chr11	57737911	A	C	ENST00000278422	ENSG00000213593	TMX2	TRUE	FALSE
chr11	57737911	A	G	ENST00000278422	ENSG00000213593	TMX2	TRUE	FALSE
chr11	57737911	A	T	ENST00000278422	ENSG00000213593	TMX2	TRUE	FALSE
chr11	57737912	G	A	ENST00000278422	ENSG00000213593	TMX2	TRUE	FALSE
chr11	57737912	G	C	ENST00000278422	ENSG00000213593	TMX2	TRUE	FALSE
chr11	57737912	G	T	ENST00000278422	ENSG00000213593	TMX2	TRUE	FALSE
chr11	57737921	G	T	ENST00000278422	ENSG00000213593	TMX2	TRUE	TRUE
chr11	57737924	C	T	ENST00000278422	ENSG00000213593	TMX2	TRUE	TRUE
chr11	57737954	A	T	ENST00000278422	ENSG00000213593	TMX2	TRUE	TRUE
chr11	57737985	T	A	ENST00000278422	ENSG00000213593	TMX2	TRUE	TRUE
chr11	57738010	C	A	ENST00000278422	ENSG00000213593	TMX2
chr11	57738010	C	G	ENST00000278422	ENSG00000213593	TMX2
chr11	57738022	C	A	ENST00000278422	ENSG00000213593	TMX2
chr11	57738027	G	A	ENST00000278422	ENSG00000213593	TMX2	TRUE	FALSE
chr11	57738027	G	C	ENST00000278422	ENSG00000213593	TMX2	TRUE	FALSE
chr11	57738027	G	T	ENST00000278422	ENSG00000213593	TMX2	TRUE	FALSE
chr11	57738028	T	A	ENST00000278422	ENSG00000213593	TMX2	TRUE	FALSE
chr11	57738028	T	C	ENST00000278422	ENSG00000213593	TMX2	TRUE	FALSE
chr11	57738028	T	G	ENST00000278422	ENSG00000213593	TMX2	TRUE	FALSE
chr11	57738352	A	C	ENST00000278422	ENSG00000213593	TMX2	TRUE	FALSE
chr11	57738352	A	G	ENST00000278422	ENSG00000213593	TMX2	TRUE	FALSE
chr11	57738352	A	T	ENST00000278422	ENSG00000213593	TMX2	TRUE	FALSE
chr11	57738353	G	A	ENST00000278422	ENSG00000213593	TMX2	TRUE	FALSE
chr11	57738353	G	C	ENST00000278422	ENSG00000213593	TMX2	TRUE	FALSE
chr11	57738353	G	T	ENST00000278422	ENSG00000213593	TMX2	TRUE	FALSE
chr11	57738370	C	A	ENST00000278422	ENSG00000213593	TMX2	TRUE	TRUE
chr11	57738371	A	T	ENST00000278422	ENSG00000213593	TMX2	TRUE	TRUE
chr11	57738385	T	A	ENST00000278422	ENSG00000213593	TMX2	TRUE	TRUE
chr11	57738385	T	G	ENST00000278422	ENSG00000213593	TMX2
chr11	57738395	G	T	ENST00000278422	ENSG00000213593	TMX2	TRUE	TRUE
chr11	57738400	T	A	ENST00000278422	ENSG00000213593	TMX2	TRUE	TRUE
chr11	57738400	T	G	ENST00000278422	ENSG00000213593	TMX2	TRUE	TRUE
chr11	57738404	A	T	ENST00000278422	ENSG00000213593	TMX2	TRUE	TRUE
chr11	57738409	C	A	ENST00000278422	ENSG00000213593	TMX2	TRUE	TRUE
chr11	57738409	C	G	ENST00000278422	ENSG00000213593	TMX2	TRUE	TRUE
chr11	57738419	A	T	ENST00000278422	ENSG00000213593	TMX2	TRUE	TRUE
chr11	57738431	G	A	ENST00000278422	ENSG00000213593	TMX2	TRUE	FALSE
chr11	57738431	G	C	ENST00000278422	ENSG00000213593	TMX2	TRUE	FALSE
chr11	57738431	G	T	ENST00000278422	ENSG00000213593	TMX2	TRUE	FALSE
chr11	57738432	T	A	ENST00000278422	ENSG00000213593	TMX2	TRUE	FALSE
chr11	57738432	T	C	ENST00000278422	ENSG00000213593	TMX2	TRUE	FALSE
chr11	57738432	T	G	ENST00000278422	ENSG00000213593	TMX2	TRUE	FALSE
chr11	57738662	A	C	ENST00000278422	ENSG00000213593	TMX2	TRUE	FALSE
chr11	57738662	A	G	ENST00000278422	ENSG00000213593	TMX2	TRUE	FALSE
chr11	57738662	A	T	ENST00000278422	ENSG00000213593	TMX2	TRUE	FALSE
chr11	57738663	G	A	ENST00000278422	ENSG00000213593	TMX2	TRUE	FALSE
chr11	57738663	G	C	ENST00000278422	ENSG00000213593	TMX2	TRUE	FALSE
chr11	57738663	G	T	ENST00000278422	ENSG00000213593	TMX2	TRUE	FALSE
chr11	57738664	G	T	ENST00000278422	ENSG00000213593	TMX2	TRUE	TRUE
chr11	57738667	G	T	ENST00000278422	ENSG00000213593	TMX2	TRUE	TRUE
chr11	57738673	G	T	ENST00000278422	ENSG00000213593	TMX2	TRUE	TRUE
chr11	57738682	A	T	ENST00000278422	ENSG00000213593	TMX2	TRUE	TRUE
chr11	57738695	G	A	ENST00000278422	ENSG00000213593	TMX2	TRUE	TRUE
chr11	57738696	G	A	ENST00000278422	ENSG00000213593	TMX2	TRUE	TRUE
chr11	57738703	G	T	ENST00000278422	ENSG00000213593	TMX2	TRUE	TRUE
chr11	57738719	G	A	ENST00000278422	ENSG00000213593	TMX2	TRUE	TRUE
chr11	57738720	G	A	ENST00000278422	ENSG00000213593	TMX2	TRUE	TRUE
chr11	57738732	C	A	ENST00000278422	ENSG00000213593	TMX2	TRUE	TRUE
chr11	57738733	C	T	ENST00000278422	ENSG00000213593	TMX2	TRUE	TRUE
chr11	57738737	C	A	ENST00000278422	ENSG00000213593	TMX2	TRUE	TRUE
chr11	57738737	C	G	ENST00000278422	ENSG00000213593	TMX2	TRUE	TRUE
chr11	57738753	T	A	ENST00000278422	ENSG00000213593	TMX2	TRUE	TRUE
chr11	57738753	T	G	ENST00000278422	ENSG00000213593	TMX2	TRUE	TRUE
chr11	57738769	A	T	ENST00000278422	ENSG00000213593	TMX2	TRUE	TRUE
chr11	57738771	G	A	ENST00000278422	ENSG00000213593	TMX2	TRUE	TRUE
chr11	57738771	G	C	ENST00000278422	ENSG00000213593	TMX2	TRUE	TRUE
chr11	57738771	G	T	ENST00000278422	ENSG00000213593	TMX2	TRUE	TRUE
chr11	57738772	T	A	ENST00000278422	ENSG00000213593	TMX2	TRUE	TRUE
chr11	57738772	T	C	ENST00000278422	ENSG00000213593	TMX2	TRUE	FALSE
chr11	57738772	T	G	ENST00000278422	ENSG00000213593	TMX2	TRUE	TRUE
chr11	57738972	A	C	ENST00000278422	ENSG00000213593	TMX2	TRUE	FALSE
chr11	57738972	A	G	ENST00000278422	ENSG00000213593	TMX2	TRUE	FALSE
chr11	57738972	A	T	ENST00000278422	ENSG00000213593	TMX2	TRUE	FALSE
chr11	57738973	G	A	ENST00000278422	ENSG00000213593	TMX2	TRUE	FALSE
chr11	57738973	G	C	ENST00000278422	ENSG00000213593	TMX2	TRUE	FALSE
chr11	57738973	G	T	ENST00000278422	ENSG00000213593	TMX2	TRUE	FALSE
chr11	57738977	C	A	ENST00000278422	ENSG00000213593	TMX2	TRUE	TRUE
chr11	57738977	C	G	ENST00000278422	ENSG00000213593	TMX2	TRUE	TRUE
chr11	57738983	T	A	ENST00000278422	ENSG00000213593	TMX2	TRUE	TRUE
chr11	57739002	A	T	ENST00000278422	ENSG00000213593	TMX2	TRUE	TRUE
chr11	57739014	G	T	ENST00000278422	ENSG00000213593	TMX2	TRUE	TRUE
chr11	57739022	T	A	ENST00000278422	ENSG00000213593	TMX2	TRUE	TRUE
chr11	57739022	T	G	ENST00000278422	ENSG00000213593	TMX2	TRUE	TRUE
chr11	57739040	G	A	ENST00000278422	ENSG00000213593	TMX2	TRUE	FALSE
chr11	57739040	G	C	ENST00000278422	ENSG00000213593	TMX2	TRUE	FALSE
chr11	57739040	G	T	ENST00000278422	ENSG00000213593	TMX2	TRUE	FALSE
chr11	57739041	T	A	ENST00000278422	ENSG00000213593	TMX2	TRUE	FALSE
chr11	57739041	T	C	ENST00000278422	ENSG00000213593	TMX2	TRUE	FALSE
chr11	57739041	T	G	ENST00000278422	ENSG00000213593	TMX2	TRUE	FALSE
chr11	57739129	A	C	ENST00000278422	ENSG00000213593	TMX2	TRUE	FALSE
chr11	57739129	A	G	ENST00000278422	ENSG00000213593	TMX2	TRUE	FALSE
chr11	57739129	A	T	ENST00000278422	ENSG00000213593	TMX2	TRUE	FALSE
chr11	57739130	G	A	ENST00000278422	ENSG00000213593	TMX2	TRUE	FALSE
chr11	57739130	G	C	ENST00000278422	ENSG00000213593	TMX2	TRUE	FALSE
chr11	57739130	G	T	ENST00000278422	ENSG00000213593	TMX2	TRUE	FALSE
chr11	57739134	C	A	ENST00000278422	ENSG00000213593	TMX2	TRUE	TRUE
chr11	57739134	C	G	ENST00000278422	ENSG00000213593	TMX2	TRUE	TRUE
chr11	57739135	A	T	ENST00000278422	ENSG00000213593	TMX2	TRUE	TRUE
chr11	57739148	C	A	ENST00000278422	ENSG00000213593	TMX2	TRUE	TRUE
chr11	57739148	C	G	ENST00000278422	ENSG00000213593	TMX2	TRUE	TRUE
chr11	57739159	A	T	ENST00000278422	ENSG00000213593	TMX2	TRUE	TRUE
chr11	57739162	C	T	ENST00000278422	ENSG00000213593	TMX2	TRUE	TRUE
chr11	57739186	C	T	ENST00000278422	ENSG00000213593	TMX2	TRUE	TRUE
chr11	57739195	A	T	ENST00000278422	ENSG00000213593	TMX2	TRUE	TRUE
chr11	57739198	G	T	ENST00000278422	ENSG00000213593	TMX2	TRUE	TRUE
chr11	57739216	C	T	ENST00000278422	ENSG00000213593	TMX2	FALSE	FALSE
chr11	57739225	A	T	ENST00000278422	ENSG00000213593	TMX2	FALSE	FALSE
chr11	57739228	A	T	ENST00000278422	ENSG00000213593	TMX2	FALSE	FALSE
chr11	57739231	G	T	ENST00000278422	ENSG00000213593	TMX2	FALSE	FALSE
chr11	57739244	C	A	ENST00000278422	ENSG00000213593	TMX2	FALSE	FALSE
chr11	57739244	C	G	ENST00000278422	ENSG00000213593	TMX2	FALSE	FALSE
chr11	57739247	G	A	ENST00000278422	ENSG00000213593	TMX2	FALSE	FALSE
chr11	57739248	G	A	ENST00000278422	ENSG00000213593	TMX2	FALSE	FALSE
chr11	57739258	G	T	ENST00000278422	ENSG00000213593	TMX2	FALSE	FALSE
chr11	57739261	G	A	ENST00000278422	ENSG00000213593	TMX2	TRUE	TRUE
chr11	57739261	G	C	ENST00000278422	ENSG00000213593	TMX2	TRUE	TRUE
chr11	57739261	G	T	ENST00000278422	ENSG00000213593	TMX2	TRUE	TRUE
chr11	57739262	T	A	ENST00000278422	ENSG00000213593	TMX2	TRUE	TRUE
chr11	57739262	T	C	ENST00000278422	ENSG00000213593	TMX2	TRUE	FALSE
chr11	57739262	T	G	ENST00000278422	ENSG00000213593	TMX2	TRUE	TRUE
chr11	57740097	A	C	ENST00000278422	ENSG00000213593	TMX2	TRUE	FALSE
chr11	57740097	A	G	ENST00000278422	ENSG00000213593	TMX2	TRUE	FALSE
chr11	57740097	A	T	ENST00000278422	ENSG00000213593	TMX2	TRUE	FALSE
chr11	57740098	G	A	ENST00000278422	ENSG00000213593	TMX2	TRUE	FALSE
chr11	57740098	G	C	ENST00000278422	ENSG00000213593	TMX2	TRUE	FALSE
chr11	57740098	G	T	ENST00000278422	ENSG00000213593	TMX2	TRUE	FALSE
chr11	57740099	G	T	ENST00000278422	ENSG00000213593	TMX2	FALSE	FALSE
chr11	57740111	C	T	ENST00000278422	ENSG00000213593	TMX2
chr11	57740114	G	T	ENST00000278422	ENSG00000213593	TMX2
chr11	57740124	T	A	ENST00000278422	ENSG00000213593	TMX2
chr11	57740124	T	G	ENST00000278422	ENSG00000213593	TMX2
chr11	57740129	G	T	ENST00000278422	ENSG00000213593	TMX2
chr11	57740137	C	A	ENST00000278422	ENSG00000213593	TMX2
chr11	57740137	C	G	ENST00000278422	ENSG00000213593	TMX2
chr11	57740138	C	T	ENST00000278422	ENSG00000213593	TMX2
chr11	57740147	A	T	ENST00000278422	ENSG00000213593	TMX2
chr11	57740150	A	T	ENST00000278422	ENSG00000213593	TMX2
chr11	57740157	C	A	ENST00000278422	ENSG00000213593	TMX2
chr11	57740157	C	G	ENST00000278422	ENSG00000213593	TMX2
chr11	57740159	A	T	ENST00000278422	ENSG00000213593	TMX2
chr11	57740165	G	T	ENST00000278422	ENSG00000213593	TMX2
chr11	57740180	G	T	ENST00000278422	ENSG00000213593	TMX2
chr11	57740183	G	T	ENST00000278422	ENSG00000213593	TMX2
chr11	57740186	C	T	ENST00000278422	ENSG00000213593	TMX2
chr11	57740199	C	A	ENST00000278422	ENSG00000213593	TMX2
chr11	57740199	C	G	ENST00000278422	ENSG00000213593	TMX2
chr11	57740217	C	A	ENST00000278422	ENSG00000213593	TMX2
chr11	57740217	C	G	ENST00000278422	ENSG00000213593	TMX2
chr11	57740225	G	T	ENST00000278422	ENSG00000213593	TMX2
chr11	57740231	A	T	ENST00000278422	ENSG00000213593	TMX2
chr11	57740234	A	T	ENST00000278422	ENSG00000213593	TMX2
chr11	57740240	A	T	ENST00000278422	ENSG00000213593	TMX2
chr11	57741614	A	T	ENST00000534355	ENSG00000211450	SELENOH	FALSE	FALSE
chr11	57741620	A	T	ENST00000534355	ENSG00000211450	SELENOH	FALSE	FALSE
chr11	57741626	G	T	ENST00000534355	ENSG00000211450	SELENOH	FALSE	FALSE
chr11	57741650	G	T	ENST00000534355	ENSG00000211450	SELENOH		FALSE
chr11	57741653	A	T	ENST00000534355	ENSG00000211450	SELENOH		FALSE
chr11	57741656	C	T	ENST00000534355	ENSG00000211450	SELENOH		FALSE
chr11	57741659	G	T	ENST00000534355	ENSG00000211450	SELENOH		FALSE
chr11	57741662	A	T	ENST00000534355	ENSG00000211450	SELENOH		FALSE
chr11	57741680	G	T	ENST00000534355	ENSG00000211450	SELENOH	TRUE	TRUE
chr11	57741683	G	T	ENST00000534355	ENSG00000211450	SELENOH	TRUE	TRUE
chr11	57741689	G	T	ENST00000534355	ENSG00000211450	SELENOH	TRUE	TRUE
chr11	57741692	G	T	ENST00000534355	ENSG00000211450	SELENOH	TRUE	TRUE
chr11	57741710	G	T	ENST00000534355	ENSG00000211450	SELENOH	TRUE	TRUE
chr11	57741718	G	A	ENST00000534355	ENSG00000211450	SELENOH	TRUE	FALSE
chr11	57741718	G	C	ENST00000534355	ENSG00000211450	SELENOH	TRUE	FALSE
chr11	57741718	G	T	ENST00000534355	ENSG00000211450	SELENOH	TRUE	FALSE
chr11	57741719	T	A	ENST00000534355	ENSG00000211450	SELENOH	TRUE	FALSE
chr11	57741719	T	C	ENST00000534355	ENSG00000211450	SELENOH	TRUE	FALSE
chr11	57741719	T	G	ENST00000534355	ENSG00000211450	SELENOH	TRUE	FALSE
chr11	57741807	A	C	ENST00000534355	ENSG00000211450	SELENOH	TRUE	FALSE
chr11	57741807	A	G	ENST00000534355	ENSG00000211450	SELENOH	TRUE	FALSE
chr11	57741807	A	T	ENST00000534355	ENSG00000211450	SELENOH	TRUE	FALSE
chr11	57741808	G	A	ENST00000534355	ENSG00000211450	SELENOH	TRUE	FALSE
chr11	57741808	G	C	ENST00000534355	ENSG00000211450	SELENOH	TRUE	FALSE
chr11	57741808	G	T	ENST00000534355	ENSG00000211450	SELENOH	TRUE	FALSE
chr11	57741809	C	A	ENST00000534355	ENSG00000211450	SELENOH	TRUE	TRUE
chr11	57741817	G	A	ENST00000534355	ENSG00000211450	SELENOH	TRUE	TRUE
chr11	57741827	T	A	ENST00000534355	ENSG00000211450	SELENOH	TRUE	TRUE
chr11	57741827	T	G	ENST00000534355	ENSG00000211450	SELENOH	TRUE	TRUE
chr11	57741852	C	T	ENST00000534355	ENSG00000211450	SELENOH	TRUE	TRUE
chr11	57741867	G	T	ENST00000534355	ENSG00000211450	SELENOH	TRUE	TRUE
chr11	57741876	G	T	ENST00000534355	ENSG00000211450	SELENOH	TRUE	TRUE
chr11	57741888	A	T	ENST00000534355	ENSG00000211450	SELENOH	TRUE	TRUE
chr11	57741903	A	T	ENST00000534355	ENSG00000211450	SELENOH	TRUE	TRUE
chr11	57741924	G	T	ENST00000534355	ENSG00000211450	SELENOH	FALSE	FALSE
chr11	57741955	G	A	ENST00000534355	ENSG00000211450	SELENOH	TRUE	FALSE
chr11	57741955	G	C	ENST00000534355	ENSG00000211450	SELENOH	TRUE	FALSE
chr11	57741955	G	T	ENST00000534355	ENSG00000211450	SELENOH	TRUE	FALSE
chr11	57741956	T	A	ENST00000534355	ENSG00000211450	SELENOH	TRUE	FALSE
chr11	57741956	T	C	ENST00000534355	ENSG00000211450	SELENOH	TRUE	FALSE
chr11	57741956	T	G	ENST00000534355	ENSG00000211450	SELENOH	TRUE	FALSE
chr11	57742115	A	C	ENST00000534355	ENSG00000211450	SELENOH	TRUE	FALSE
chr11	57742115	A	G	ENST00000534355	ENSG00000211450	SELENOH	TRUE	FALSE
chr11	57742115	A	T	ENST00000534355	ENSG00000211450	SELENOH	TRUE	FALSE
chr11	57742116	G	A	ENST00000534355	ENSG00000211450	SELENOH	TRUE	FALSE
chr11	57742116	G	C	ENST00000534355	ENSG00000211450	SELENOH	TRUE	FALSE
chr11	57742116	G	T	ENST00000534355	ENSG00000211450	SELENOH	TRUE	FALSE
chr11	57742122	G	T	ENST00000534355	ENSG00000211450	SELENOH	FALSE	FALSE
chr11	57742129	G	A	ENST00000534355	ENSG00000211450	SELENOH	FALSE	FALSE
chr11	57742130	G	A	ENST00000534355	ENSG00000211450	SELENOH	FALSE	FALSE
chr11	57742140	A	T	ENST00000534355	ENSG00000211450	SELENOH	FALSE	FALSE
chr11	57742143	A	T	ENST00000534355	ENSG00000211450	SELENOH	FALSE	FALSE
chr11	57742158	A	T	ENST00000534355	ENSG00000211450	SELENOH	FALSE	FALSE
chr11	57742164	A	T	ENST00000534355	ENSG00000211450	SELENOH	FALSE	FALSE
chr11	57742173	G	T	ENST00000534355	ENSG00000211450	SELENOH	FALSE	FALSE
chr11	57742179	C	T	ENST00000534355	ENSG00000211450	SELENOH	FALSE	FALSE
chr11	57742182	G	T	ENST00000534355	ENSG00000211450	SELENOH	FALSE	FALSE
chr11	57742191	G	T	ENST00000534355	ENSG00000211450	SELENOH	FALSE	FALSE
chr11	57742194	G	T	ENST00000534355	ENSG00000211450	SELENOH	FALSE	FALSE
chr11	57742198	T	A	ENST00000534355	ENSG00000211450	SELENOH	FALSE	FALSE
chr11	57742200	A	T	ENST00000534355	ENSG00000211450	SELENOH	FALSE	FALSE
chr11	57742203	A	T	ENST00000534355	ENSG00000211450	SELENOH	FALSE	FALSE
chr11	57742208	C	A	ENST00000534355	ENSG00000211450	SELENOH	FALSE	FALSE
chr11	57742208	C	G	ENST00000534355	ENSG00000211450	SELENOH	FALSE	FALSE
chr11	57742213	C	A	ENST00000534355	ENSG00000211450	SELENOH	FALSE	FALSE
chr11	57742248	G	A	ENST00000534355	ENSG00000211450	SELENOH	FALSE	FALSE
chr11	57742248	G	C	ENST00000534355	ENSG00000211450	SELENOH	FALSE	FALSE
chr11	57742248	G	T	ENST00000534355	ENSG00000211450	SELENOH	FALSE	FALSE
chr11	57742249	T	A	ENST00000534355	ENSG00000211450	SELENOH	FALSE	FALSE
chr11	57742249	T	C	ENST00000534355	ENSG00000211450	SELENOH	FALSE	FALSE
chr11	57742249	T	G	ENST00000534355	ENSG00000211450	SELENOH	FALSE	FALSE
chr11	57742861	A	C	ENST00000534355	ENSG00000211450	SELENOH	TRUE	FALSE
chr11	57742861	A	G	ENST00000534355	ENSG00000211450	SELENOH	TRUE	FALSE
chr11	57742861	A	T	ENST00000534355	ENSG00000211450	SELENOH	TRUE	FALSE
chr11	57742862	G	A	ENST00000534355	ENSG00000211450	SELENOH	TRUE	FALSE
chr11	57742862	G	C	ENST00000534355	ENSG00000211450	SELENOH	TRUE	FALSE
chr11	57742862	G	T	ENST00000534355	ENSG00000211450	SELENOH	TRUE	FALSE
chr11	57744154	C	A	ENST00000422652	ENSG00000233436	BTBD18
chr11	57744160	C	A	ENST00000422652	ENSG00000233436	BTBD18
chr11	57744162	G	C	ENST00000422652	ENSG00000233436	BTBD18
chr11	57744162	G	T	ENST00000422652	ENSG00000233436	BTBD18
chr11	57744166	C	A	ENST00000422652	ENSG00000233436	BTBD18
chr11	57744168	G	C	ENST00000422652	ENSG00000233436	BTBD18
chr11	57744168	G	T	ENST00000422652	ENSG00000233436	BTBD18
chr11	57744182	C	T	ENST00000422652	ENSG00000233436	BTBD18
chr11	57744183	C	T	ENST00000422652	ENSG00000233436	BTBD18
chr11	57744220	C	A	ENST00000422652	ENSG00000233436	BTBD18	FALSE	FALSE
chr11	57744227	C	T	ENST00000422652	ENSG00000233436	BTBD18	FALSE	FALSE
chr11	57744228	C	T	ENST00000422652	ENSG00000233436	BTBD18	FALSE	FALSE
chr11	57744247	C	A	ENST00000422652	ENSG00000233436	BTBD18	FALSE	FALSE
chr11	57744250	C	A	ENST00000422652	ENSG00000233436	BTBD18	FALSE	FALSE
chr11	57744253	C	A	ENST00000422652	ENSG00000233436	BTBD18	FALSE	FALSE
chr11	57744256	C	A	ENST00000422652	ENSG00000233436	BTBD18	FALSE	FALSE
chr11	57744273	G	C	ENST00000422652	ENSG00000233436	BTBD18	FALSE	FALSE
chr11	57744273	G	T	ENST00000422652	ENSG00000233436	BTBD18	FALSE	FALSE
chr11	57744286	C	A	ENST00000422652	ENSG00000233436	BTBD18	FALSE	FALSE
chr11	57744304	C	A	ENST00000422652	ENSG00000233436	BTBD18	FALSE	FALSE
chr11	57744307	T	A	ENST00000422652	ENSG00000233436	BTBD18	FALSE	FALSE
chr11	57744316	T	A	ENST00000422652	ENSG00000233436	BTBD18	FALSE	FALSE
chr11	57744326	G	C	ENST00000422652	ENSG00000233436	BTBD18	FALSE	FALSE
chr11	57744326	G	T	ENST00000422652	ENSG00000233436	BTBD18	FALSE	FALSE
chr11	57744330	A	C	ENST00000422652	ENSG00000233436	BTBD18	FALSE	FALSE
chr11	57744330	A	T	ENST00000422652	ENSG00000233436	BTBD18	FALSE	FALSE
chr11	57744333	A	C	ENST00000422652	ENSG00000233436	BTBD18	FALSE	FALSE
chr11	57744333	A	T	ENST00000422652	ENSG00000233436	BTBD18	FALSE	FALSE
chr11	57744337	C	A	ENST00000422652	ENSG00000233436	BTBD18	FALSE	FALSE
chr11	57744348	A	T	ENST00000422652	ENSG00000233436	BTBD18	FALSE	FALSE
chr11	57744358	C	A	ENST00000422652	ENSG00000233436	BTBD18	FALSE	FALSE
chr11	57744370	C	A	ENST00000422652	ENSG00000233436	BTBD18	FALSE	FALSE
chr11	57744374	C	T	ENST00000422652	ENSG00000233436	BTBD18	FALSE	FALSE
chr11	57744375	C	T	ENST00000422652	ENSG00000233436	BTBD18	FALSE	FALSE
chr11	57744381	G	C	ENST00000422652	ENSG00000233436	BTBD18	FALSE	FALSE
chr11	57744381	G	T	ENST00000422652	ENSG00000233436	BTBD18	FALSE	FALSE
chr11	57744383	G	T	ENST00000422652	ENSG00000233436	BTBD18	FALSE	FALSE
chr11	57744393	G	C	ENST00000422652	ENSG00000233436	BTBD18	FALSE	FALSE
chr11	57744393	G	T	ENST00000422652	ENSG00000233436	BTBD18	FALSE	FALSE
chr11	57744404	A	C	ENST00000422652	ENSG00000233436	BTBD18	FALSE	FALSE
chr11	57744404	A	T	ENST00000422652	ENSG00000233436	BTBD18	FALSE	FALSE
chr11	57744415	G	A	ENST00000422652	ENSG00000233436	BTBD18	FALSE	FALSE
chr11	57744448	T	A	ENST00000422652	ENSG00000233436	BTBD18	FALSE	FALSE
chr11	57744454	C	A	ENST00000422652	ENSG00000233436	BTBD18	FALSE	FALSE
chr11	57744457	G	A	ENST00000422652	ENSG00000233436	BTBD18	FALSE	FALSE
chr11	57744472	G	A	ENST00000422652	ENSG00000233436	BTBD18	FALSE	FALSE
chr11	57744487	C	A	ENST00000422652	ENSG00000233436	BTBD18	FALSE	FALSE
chr11	57744500	C	T	ENST00000422652	ENSG00000233436	BTBD18	FALSE	FALSE
chr11	57744501	C	T	ENST00000422652	ENSG00000233436	BTBD18	FALSE	FALSE
chr11	57744511	C	A	ENST00000422652	ENSG00000233436	BTBD18	FALSE	FALSE
chr11	57744516	G	C	ENST00000422652	ENSG00000233436	BTBD18	FALSE	FALSE
chr11	57744516	G	T	ENST00000422652	ENSG00000233436	BTBD18	FALSE	FALSE
chr11	57744526	C	A	ENST00000422652	ENSG00000233436	BTBD18	FALSE	FALSE
chr11	57744535	C	A	ENST00000422652	ENSG00000233436	BTBD18	FALSE	FALSE
chr11	57744565	C	A	ENST00000422652	ENSG00000233436	BTBD18	FALSE	FALSE
chr11	57744577	T	A	ENST00000422652	ENSG00000233436	BTBD18	FALSE	FALSE
chr11	57744583	C	A	ENST00000422652	ENSG00000233436	BTBD18	FALSE	FALSE
chr11	57744595	C	A	ENST00000422652	ENSG00000233436	BTBD18	FALSE	FALSE
chr11	57744598	T	A	ENST00000422652	ENSG00000233436	BTBD18	FALSE	FALSE
chr11	57744601	C	A	ENST00000422652	ENSG00000233436	BTBD18	FALSE	FALSE
chr11	57744603	A	T	ENST00000422652	ENSG00000233436	BTBD18	FALSE	FALSE
chr11	57744607	C	A	ENST00000422652	ENSG00000233436	BTBD18	FALSE	FALSE
chr11	57744616	C	A	ENST00000422652	ENSG00000233436	BTBD18	FALSE	FALSE
chr11	57744623	C	T	ENST00000422652	ENSG00000233436	BTBD18	FALSE	FALSE
chr11	57744624	C	T	ENST00000422652	ENSG00000233436	BTBD18	FALSE	FALSE
chr11	57744631	C	A	ENST00000422652	ENSG00000233436	BTBD18	FALSE	FALSE
chr11	57744644	A	T	ENST00000422652	ENSG00000233436	BTBD18	FALSE	FALSE
chr11	57744647	C	T	ENST00000422652	ENSG00000233436	BTBD18	FALSE	FALSE
chr11	57744648	C	T	ENST00000422652	ENSG00000233436	BTBD18	FALSE	FALSE
chr11	57744652	C	A	ENST00000422652	ENSG00000233436	BTBD18	FALSE	FALSE
chr11	57744655	C	A	ENST00000422652	ENSG00000233436	BTBD18	FALSE	FALSE
chr11	57744661	C	A	ENST00000422652	ENSG00000233436	BTBD18	FALSE	FALSE
chr11	57744665	C	T	ENST00000422652	ENSG00000233436	BTBD18	FALSE	FALSE
chr11	57744666	C	T	ENST00000422652	ENSG00000233436	BTBD18	FALSE	FALSE
chr11	57744673	T	A	ENST00000422652	ENSG00000233436	BTBD18	FALSE	FALSE
chr11	57744676	C	A	ENST00000422652	ENSG00000233436	BTBD18	FALSE	FALSE
chr11	57744682	C	A	ENST00000422652	ENSG00000233436	BTBD18	FALSE	FALSE
chr11	57744692	G	C	ENST00000422652	ENSG00000233436	BTBD18	FALSE	FALSE
chr11	57744692	G	T	ENST00000422652	ENSG00000233436	BTBD18	FALSE	FALSE
chr11	57744706	T	A	ENST00000422652	ENSG00000233436	BTBD18	FALSE	FALSE
chr11	57744707	G	T	ENST00000422652	ENSG00000233436	BTBD18	FALSE	FALSE
chr11	57744715	C	A	ENST00000422652	ENSG00000233436	BTBD18	FALSE	FALSE
chr11	57744730	C	A	ENST00000422652	ENSG00000233436	BTBD18	FALSE	FALSE
chr11	57744751	C	A	ENST00000422652	ENSG00000233436	BTBD18	FALSE	FALSE
chr11	57744759	G	C	ENST00000422652	ENSG00000233436	BTBD18	FALSE	FALSE
chr11	57744759	G	T	ENST00000422652	ENSG00000233436	BTBD18	FALSE	FALSE
chr11	57744764	A	T	ENST00000422652	ENSG00000233436	BTBD18	FALSE	FALSE
chr11	57744787	C	A	ENST00000422652	ENSG00000233436	BTBD18	FALSE	FALSE
chr11	57744790	C	A	ENST00000422652	ENSG00000233436	BTBD18	FALSE	FALSE
chr11	57744796	C	A	ENST00000422652	ENSG00000233436	BTBD18	FALSE	FALSE
chr11	57744823	G	A	ENST00000422652	ENSG00000233436	BTBD18	FALSE	FALSE
chr11	57744824	G	C	ENST00000422652	ENSG00000233436	BTBD18	FALSE	FALSE
chr11	57744824	G	T	ENST00000422652	ENSG00000233436	BTBD18	FALSE	FALSE
chr11	57744829	C	A	ENST00000422652	ENSG00000233436	BTBD18	FALSE	FALSE
chr11	57744832	C	A	ENST00000422652	ENSG00000233436	BTBD18	FALSE	FALSE
chr11	57744838	C	A	ENST00000422652	ENSG00000233436	BTBD18	FALSE	FALSE
chr11	57744839	A	T	ENST00000422652	ENSG00000233436	BTBD18	FALSE	FALSE
chr11	57744847	G	A	ENST00000422652	ENSG00000233436	BTBD18	FALSE	FALSE
chr11	57744850	C	A	ENST00000422652	ENSG00000233436	BTBD18	FALSE	FALSE
chr11	57744872	A	C	ENST00000422652	ENSG00000233436	BTBD18	FALSE	FALSE
chr11	57744872	A	T	ENST00000422652	ENSG00000233436	BTBD18	FALSE	FALSE
chr11	57744880	C	A	ENST00000422652	ENSG00000233436	BTBD18	FALSE	FALSE
chr11	57744883	T	A	ENST00000422652	ENSG00000233436	BTBD18	FALSE	FALSE
chr11	57744884	G	T	ENST00000422652	ENSG00000233436	BTBD18	FALSE	FALSE
chr11	57744897	A	T	ENST00000422652	ENSG00000233436	BTBD18	FALSE	FALSE
chr11	57744907	C	A	ENST00000422652	ENSG00000233436	BTBD18	FALSE	FALSE
chr11	57744910	T	A	ENST00000422652	ENSG00000233436	BTBD18	FALSE	FALSE
chr11	57744913	C	A	ENST00000422652	ENSG00000233436	BTBD18	FALSE	FALSE
chr11	57744922	C	A	ENST00000422652	ENSG00000233436	BTBD18	FALSE	FALSE
chr11	57744934	C	A	ENST00000422652	ENSG00000233436	BTBD18	FALSE	FALSE
chr11	57744940	C	A	ENST00000422652	ENSG00000233436	BTBD18	FALSE	FALSE
chr11	57744942	G	C	ENST00000422652	ENSG00000233436	BTBD18	FALSE	FALSE
chr11	57744942	G	T	ENST00000422652	ENSG00000233436	BTBD18	FALSE	FALSE
chr11	57744946	T	A	ENST00000422652	ENSG00000233436	BTBD18	FALSE	FALSE
chr11	57744994	G	A	ENST00000422652	ENSG00000233436	BTBD18	FALSE	FALSE
chr11	57745000	T	A	ENST00000422652	ENSG00000233436	BTBD18	FALSE	FALSE
chr11	57745004	G	T	ENST00000422652	ENSG00000233436	BTBD18	FALSE	FALSE
chr11	57745021	G	A	ENST00000422652	ENSG00000233436	BTBD18	FALSE	FALSE
chr11	57745022	A	T	ENST00000422652	ENSG00000233436	BTBD18	FALSE	FALSE
chr11	57745030	C	A	ENST00000422652	ENSG00000233436	BTBD18	FALSE	FALSE
chr11	57745036	T	A	ENST00000422652	ENSG00000233436	BTBD18	FALSE	FALSE
chr11	57745044	G	C	ENST00000422652	ENSG00000233436	BTBD18	FALSE	FALSE
chr11	57745044	G	T	ENST00000422652	ENSG00000233436	BTBD18	FALSE	FALSE
chr11	57745051	C	A	ENST00000422652	ENSG00000233436	BTBD18	FALSE	FALSE
chr11	57745054	G	A	ENST00000422652	ENSG00000233436	BTBD18	FALSE	FALSE
chr11	57745057	C	A	ENST00000422652	ENSG00000233436	BTBD18	FALSE	FALSE
chr11	57745075	G	A	ENST00000422652	ENSG00000233436	BTBD18	FALSE	FALSE
chr11	57745081	C	A	ENST00000422652	ENSG00000233436	BTBD18	FALSE	FALSE
chr11	57745083	G	C	ENST00000422652	ENSG00000233436	BTBD18	FALSE	FALSE
chr11	57745083	G	T	ENST00000422652	ENSG00000233436	BTBD18	FALSE	FALSE
chr11	57745090	C	A	ENST00000422652	ENSG00000233436	BTBD18	FALSE	FALSE
chr11	57745093	G	A	ENST00000422652	ENSG00000233436	BTBD18	FALSE	FALSE
chr11	57745102	C	A	ENST00000422652	ENSG00000233436	BTBD18	FALSE	FALSE
chr11	57745105	C	A	ENST00000422652	ENSG00000233436	BTBD18	FALSE	FALSE
chr11	57745120	G	A	ENST00000422652	ENSG00000233436	BTBD18	FALSE	FALSE
chr11	57745132	G	A	ENST00000422652	ENSG00000233436	BTBD18	FALSE	FALSE
chr11	57745141	T	A	ENST00000422652	ENSG00000233436	BTBD18	FALSE	FALSE
chr11	57745153	C	A	ENST00000422652	ENSG00000233436	BTBD18	FALSE	FALSE
chr11	57745156	G	A	ENST00000422652	ENSG00000233436	BTBD18	FALSE	FALSE
chr11	57745165	C	A	ENST00000422652	ENSG00000233436	BTBD18	FALSE	FALSE
chr11	57745166	C	T	ENST00000422652	ENSG00000233436	BTBD18	FALSE	FALSE
chr11	57745167	C	T	ENST00000422652	ENSG00000233436	BTBD18	FALSE	FALSE
chr11	57745169	G	T	ENST00000422652	ENSG00000233436	BTBD18	FALSE	FALSE
chr11	57745189	T	A	ENST00000422652	ENSG00000233436	BTBD18	FALSE	FALSE
chr11	57745198	T	A	ENST00000422652	ENSG00000233436	BTBD18	FALSE	FALSE
chr11	57745204	T	A	ENST00000422652	ENSG00000233436	BTBD18	FALSE	FALSE
chr11	57745213	G	A	ENST00000422652	ENSG00000233436	BTBD18	FALSE	FALSE
chr11	57745219	C	A	ENST00000422652	ENSG00000233436	BTBD18	FALSE	FALSE
chr11	57745222	C	A	ENST00000422652	ENSG00000233436	BTBD18	FALSE	FALSE
chr11	57745233	G	C	ENST00000422652	ENSG00000233436	BTBD18	FALSE	FALSE
chr11	57745233	G	T	ENST00000422652	ENSG00000233436	BTBD18	FALSE	FALSE
chr11	57745252	C	A	ENST00000422652	ENSG00000233436	BTBD18	FALSE	FALSE
chr11	57745264	T	A	ENST00000422652	ENSG00000233436	BTBD18	FALSE	FALSE
chr11	57745282	T	A	ENST00000422652	ENSG00000233436	BTBD18	FALSE	FALSE
chr11	57745285	C	A	ENST00000422652	ENSG00000233436	BTBD18	FALSE	FALSE
chr11	57745312	G	A	ENST00000422652	ENSG00000233436	BTBD18	FALSE	FALSE
chr11	57745327	T	A	ENST00000422652	ENSG00000233436	BTBD18	FALSE	FALSE
chr11	57745336	T	A	ENST00000422652	ENSG00000233436	BTBD18	FALSE	FALSE
chr11	57745342	T	A	ENST00000422652	ENSG00000233436	BTBD18	FALSE	FALSE
chr11	57745348	C	A	ENST00000422652	ENSG00000233436	BTBD18	FALSE	FALSE
chr11	57745357	C	A	ENST00000422652	ENSG00000233436	BTBD18	FALSE	FALSE
chr11	57745360	T	A	ENST00000422652	ENSG00000233436	BTBD18	FALSE	FALSE
chr11	57745375	G	A	ENST00000422652	ENSG00000233436	BTBD18	FALSE	FALSE
chr11	57745379	C	T	ENST00000422652	ENSG00000233436	BTBD18	FALSE	FALSE
chr11	57745380	C	T	ENST00000422652	ENSG00000233436	BTBD18	FALSE	FALSE
chr11	57745410	G	C	ENST00000422652	ENSG00000233436	BTBD18	FALSE	FALSE
chr11	57745410	G	T	ENST00000422652	ENSG00000233436	BTBD18	FALSE	FALSE
chr11	57745420	C	A	ENST00000422652	ENSG00000233436	BTBD18	FALSE	FALSE
chr11	57745425	A	C	ENST00000422652	ENSG00000233436	BTBD18	FALSE	FALSE
chr11	57745425	A	T	ENST00000422652	ENSG00000233436	BTBD18	FALSE	FALSE
chr11	57745441	T	A	ENST00000422652	ENSG00000233436	BTBD18	FALSE	FALSE
chr11	57745443	G	C	ENST00000422652	ENSG00000233436	BTBD18	FALSE	FALSE
chr11	57745443	G	T	ENST00000422652	ENSG00000233436	BTBD18	FALSE	FALSE
chr11	57745448	A	T	ENST00000422652	ENSG00000233436	BTBD18	FALSE	FALSE
chr11	57745468	T	A	ENST00000422652	ENSG00000233436	BTBD18	FALSE	FALSE
chr11	57745470	G	C	ENST00000422652	ENSG00000233436	BTBD18	FALSE	FALSE
chr11	57745470	G	T	ENST00000422652	ENSG00000233436	BTBD18	FALSE	FALSE
chr11	57745489	T	A	ENST00000422652	ENSG00000233436	BTBD18	FALSE	FALSE
chr11	57745492	T	A	ENST00000422652	ENSG00000233436	BTBD18	FALSE	FALSE
chr11	57745497	A	T	ENST00000422652	ENSG00000233436	BTBD18	FALSE	FALSE
chr11	57745507	T	A	ENST00000422652	ENSG00000233436	BTBD18	FALSE	FALSE
chr11	57745520	G	C	ENST00000422652	ENSG00000233436	BTBD18	FALSE	FALSE
chr11	57745520	G	T	ENST00000422652	ENSG00000233436	BTBD18	FALSE	FALSE
chr11	57745524	A	T	ENST00000422652	ENSG00000233436	BTBD18	FALSE	FALSE
chr11	57745570	T	A	ENST00000422652	ENSG00000233436	BTBD18	FALSE	FALSE
chr11	57745576	C	A	ENST00000422652	ENSG00000233436	BTBD18	FALSE	FALSE
chr11	57745579	T	A	ENST00000422652	ENSG00000233436	BTBD18	FALSE	FALSE
chr11	57745585	C	A	ENST00000422652	ENSG00000233436	BTBD18	FALSE	FALSE
chr11	57745588	G	A	ENST00000422652	ENSG00000233436	BTBD18	FALSE	FALSE
chr11	57745599	G	C	ENST00000422652	ENSG00000233436	BTBD18	FALSE	FALSE
chr11	57745599	G	T	ENST00000422652	ENSG00000233436	BTBD18	FALSE	FALSE
chr11	57745605	G	C	ENST00000422652	ENSG00000233436	BTBD18	FALSE	FALSE
chr11	57745605	G	T	ENST00000422652	ENSG00000233436	BTBD18	FALSE	FALSE
chr11	57745615	T	A	ENST00000422652	ENSG00000233436	BTBD18	FALSE	FALSE
chr11	57745618	C	A	ENST00000422652	ENSG00000233436	BTBD18	FALSE	FALSE
chr11	57745621	G	A	ENST00000422652	ENSG00000233436	BTBD18	FALSE	FALSE
chr11	57745631	G	T	ENST00000422652	ENSG00000233436	BTBD18	FALSE	FALSE
chr11	57745639	T	A	ENST00000422652	ENSG00000233436	BTBD18	FALSE	FALSE
chr11	57745645	T	A	ENST00000422652	ENSG00000233436	BTBD18	FALSE	FALSE
chr11	57745651	T	A	ENST00000422652	ENSG00000233436	BTBD18	FALSE	FALSE
chr11	57745671	A	T	ENST00000422652	ENSG00000233436	BTBD18	FALSE	FALSE
chr11	57745687	G	A	ENST00000422652	ENSG00000233436	BTBD18	FALSE	FALSE
chr11	57745690	G	A	ENST00000422652	ENSG00000233436	BTBD18	FALSE	FALSE
chr11	57745699	C	A	ENST00000422652	ENSG00000233436	BTBD18	FALSE	FALSE
chr11	57745702	G	A	ENST00000422652	ENSG00000233436	BTBD18	FALSE	FALSE
chr11	57745711	C	A	ENST00000422652	ENSG00000233436	BTBD18	FALSE	FALSE
chr11	57745714	C	A	ENST00000422652	ENSG00000233436	BTBD18	FALSE	FALSE
chr11	57745717	T	A	ENST00000422652	ENSG00000233436	BTBD18	FALSE	FALSE
chr11	57745722	A	T	ENST00000422652	ENSG00000233436	BTBD18	FALSE	FALSE
chr11	57745729	T	A	ENST00000422652	ENSG00000233436	BTBD18	FALSE	FALSE
chr11	57745731	A	T	ENST00000422652	ENSG00000233436	BTBD18	FALSE	FALSE
chr11	57745735	T	A	ENST00000422652	ENSG00000233436	BTBD18	FALSE	FALSE
chr11	57745751	A	T	ENST00000422652	ENSG00000233436	BTBD18	FALSE	FALSE
chr11	57745762	G	A	ENST00000422652	ENSG00000233436	BTBD18	FALSE	FALSE
chr11	57745810	T	A	ENST00000422652	ENSG00000233436	BTBD18	FALSE	FALSE
chr11	57745840	G	A	ENST00000422652	ENSG00000233436	BTBD18	FALSE	FALSE
chr11	57745842	A	C	ENST00000422652	ENSG00000233436	BTBD18	FALSE	FALSE
chr11	57745842	A	T	ENST00000422652	ENSG00000233436	BTBD18	FALSE	FALSE
chr11	57745844	G	T	ENST00000422652	ENSG00000233436	BTBD18	FALSE	FALSE
chr11	57745849	C	A	ENST00000422652	ENSG00000233436	BTBD18	FALSE	FALSE
chr11	57745852	G	A	ENST00000422652	ENSG00000233436	BTBD18	FALSE	FALSE
chr11	57745864	G	A	ENST00000422652	ENSG00000233436	BTBD18	FALSE	FALSE
chr11	57745870	G	A	ENST00000422652	ENSG00000233436	BTBD18	FALSE	FALSE
chr11	57745879	T	A	ENST00000422652	ENSG00000233436	BTBD18	FALSE	FALSE
chr11	57745884	A	T	ENST00000422652	ENSG00000233436	BTBD18	FALSE	FALSE
chr11	57745888	T	A	ENST00000422652	ENSG00000233436	BTBD18	FALSE	FALSE
chr11	57745891	C	A	ENST00000422652	ENSG00000233436	BTBD18	FALSE	FALSE
chr11	57745897	C	A	ENST00000422652	ENSG00000233436	BTBD18	FALSE	FALSE
chr11	57745903	G	A	ENST00000422652	ENSG00000233436	BTBD18	FALSE	FALSE
chr11	57745912	C	A	ENST00000422652	ENSG00000233436	BTBD18	FALSE	FALSE
chr11	57745918	C	A	ENST00000422652	ENSG00000233436	BTBD18	FALSE	FALSE
chr11	57745933	G	A	ENST00000422652	ENSG00000233436	BTBD18	FALSE	FALSE
chr11	57745957	G	A	ENST00000422652	ENSG00000233436	BTBD18	FALSE	FALSE
chr11	57745963	C	A	ENST00000422652	ENSG00000233436	BTBD18	FALSE	FALSE
chr11	57745966	C	A	ENST00000422652	ENSG00000233436	BTBD18	FALSE	FALSE
chr11	57745969	G	A	ENST00000422652	ENSG00000233436	BTBD18	FALSE	FALSE
chr11	57745978	C	A	ENST00000422652	ENSG00000233436	BTBD18	FALSE	FALSE
chr11	57745984	C	A	ENST00000422652	ENSG00000233436	BTBD18	FALSE	FALSE
chr11	57745986	G	C	ENST00000422652	ENSG00000233436	BTBD18	FALSE	FALSE
chr11	57745986	G	T	ENST00000422652	ENSG00000233436	BTBD18	FALSE	FALSE
chr11	57745991	A	C	ENST00000422652	ENSG00000233436	BTBD18	FALSE	FALSE
chr11	57745991	A	T	ENST00000422652	ENSG00000233436	BTBD18	FALSE	FALSE
chr11	57745995	A	T	ENST00000422652	ENSG00000233436	BTBD18	FALSE	FALSE
chr11	57746011	T	A	ENST00000422652	ENSG00000233436	BTBD18	FALSE	FALSE
chr11	57746029	T	A	ENST00000422652	ENSG00000233436	BTBD18	FALSE	FALSE
chr11	57746044	C	A	ENST00000422652	ENSG00000233436	BTBD18	FALSE	FALSE
chr11	57746056	T	A	ENST00000422652	ENSG00000233436	BTBD18	FALSE	FALSE
chr11	57746065	G	A	ENST00000422652	ENSG00000233436	BTBD18	FALSE	FALSE
chr11	57746077	C	A	ENST00000422652	ENSG00000233436	BTBD18	FALSE	FALSE
chr11	57746083	C	A	ENST00000422652	ENSG00000233436	BTBD18	FALSE	FALSE
chr11	57746092	C	A	ENST00000422652	ENSG00000233436	BTBD18	FALSE	FALSE
chr11	57746108	A	T	ENST00000422652	ENSG00000233436	BTBD18	FALSE	FALSE
chr11	57746115	G	C	ENST00000422652	ENSG00000233436	BTBD18	FALSE	FALSE
chr11	57746115	G	T	ENST00000422652	ENSG00000233436	BTBD18	FALSE	FALSE
chr11	57746123	G	T	ENST00000422652	ENSG00000233436	BTBD18	FALSE	FALSE
chr11	57746126	G	T	ENST00000422652	ENSG00000233436	BTBD18	FALSE	FALSE
chr11	57746146	C	A	ENST00000422652	ENSG00000233436	BTBD18	FALSE	FALSE
chr11	57746149	C	A	ENST00000422652	ENSG00000233436	BTBD18	TRUE	FALSE
chr11	57746149	C	G	ENST00000422652	ENSG00000233436	BTBD18	TRUE	FALSE
chr11	57746149	C	T	ENST00000422652	ENSG00000233436	BTBD18	TRUE	FALSE
chr11	57746150	T	A	ENST00000422652	ENSG00000233436	BTBD18	TRUE	FALSE
chr11	57746150	T	C	ENST00000422652	ENSG00000233436	BTBD18	TRUE	FALSE
chr11	57746150	T	G	ENST00000422652	ENSG00000233436	BTBD18	TRUE	FALSE
chr11	57751063	A	C	ENST00000422652	ENSG00000233436	BTBD18	TRUE	FALSE
chr11	57751063	A	G	ENST00000422652	ENSG00000233436	BTBD18	TRUE	FALSE
chr11	57751063	A	T	ENST00000422652	ENSG00000233436	BTBD18	TRUE	FALSE
chr11	57751064	C	A	ENST00000422652	ENSG00000233436	BTBD18	TRUE	FALSE
chr11	57751064	C	G	ENST00000422652	ENSG00000233436	BTBD18	TRUE	FALSE
chr11	57751064	C	T	ENST00000422652	ENSG00000233436	BTBD18	TRUE	FALSE
chr11	57751068	C	A	ENST00000422652	ENSG00000233436	BTBD18	FALSE	FALSE
chr11	57751074	G	A	ENST00000422652	ENSG00000233436	BTBD18	FALSE	FALSE
chr11	57751087	A	T	ENST00000422652	ENSG00000233436	BTBD18	FALSE	FALSE
chr11	57751104	G	A	ENST00000422652	ENSG00000233436	BTBD18	FALSE	FALSE
chr11	57751107	G	A	ENST00000422652	ENSG00000233436	BTBD18	FALSE	FALSE
chr11	57751110	G	A	ENST00000422652	ENSG00000233436	BTBD18	FALSE	FALSE
chr11	57751122	G	A	ENST00000422652	ENSG00000233436	BTBD18	TRUE	FALSE
chr11	57751133	A	C	ENST00000422652	ENSG00000233436	BTBD18	TRUE	FALSE
chr11	57751133	A	T	ENST00000422652	ENSG00000233436	BTBD18	TRUE	FALSE
chr11	57751156	G	C	ENST00000422652	ENSG00000233436	BTBD18	FALSE	FALSE
chr11	57751156	G	T	ENST00000422652	ENSG00000233436	BTBD18	FALSE	FALSE
chr11	57751167	T	A	ENST00000422652	ENSG00000233436	BTBD18	FALSE	FALSE
chr11	57751183	G	T	ENST00000422652	ENSG00000233436	BTBD18	FALSE	FALSE
chr11	57751237	C	A	ENST00000422652	ENSG00000233436	BTBD18	FALSE	FALSE
chr11	57751237	C	G	ENST00000422652	ENSG00000233436	BTBD18	FALSE	FALSE
chr11	57751237	C	T	ENST00000422652	ENSG00000233436	BTBD18	FALSE	FALSE
chr11	57751238	T	A	ENST00000422652	ENSG00000233436	BTBD18	FALSE	FALSE
chr11	57751238	T	C	ENST00000422652	ENSG00000233436	BTBD18	FALSE	FALSE
chr11	57751238	T	G	ENST00000422652	ENSG00000233436	BTBD18	FALSE	FALSE
chr11	57751539	A	C	ENST00000422652	ENSG00000233436	BTBD18	FALSE	FALSE
chr11	57751539	A	G	ENST00000422652	ENSG00000233436	BTBD18	FALSE	FALSE
chr11	57751539	A	T	ENST00000422652	ENSG00000233436	BTBD18	FALSE	FALSE
chr11	57751540	C	A	ENST00000422652	ENSG00000233436	BTBD18	FALSE	FALSE
chr11	57751540	C	G	ENST00000422652	ENSG00000233436	BTBD18	FALSE	FALSE
chr11	57751540	C	T	ENST00000422652	ENSG00000233436	BTBD18	FALSE	FALSE
chr11	57762120	G	A	ENST00000399050	ENSG00000198561	CTNND1	FALSE	FALSE
chr11	57762120	G	C	ENST00000399050	ENSG00000198561	CTNND1	FALSE	FALSE
chr11	57762120	G	T	ENST00000399050	ENSG00000198561	CTNND1	FALSE	FALSE
chr11	57762121	T	A	ENST00000399050	ENSG00000198561	CTNND1	FALSE	FALSE
chr11	57762121	T	C	ENST00000399050	ENSG00000198561	CTNND1	FALSE	FALSE
chr11	57762121	T	G	ENST00000399050	ENSG00000198561	CTNND1	FALSE	FALSE
chr11	57789035	A	C	ENST00000399050	ENSG00000198561	CTNND1	FALSE	FALSE
chr11	57789035	A	G	ENST00000399050	ENSG00000198561	CTNND1	FALSE	FALSE
chr11	57789035	A	T	ENST00000399050	ENSG00000198561	CTNND1	FALSE	FALSE
chr11	57789036	G	A	ENST00000399050	ENSG00000198561	CTNND1	FALSE	FALSE
chr11	57789036	G	C	ENST00000399050	ENSG00000198561	CTNND1	FALSE	FALSE
chr11	57789036	G	T	ENST00000399050	ENSG00000198561	CTNND1	FALSE	FALSE
chr11	57789156	G	A	ENST00000399050	ENSG00000198561	CTNND1	FALSE	FALSE
chr11	57789156	G	C	ENST00000399050	ENSG00000198561	CTNND1	FALSE	FALSE
chr11	57789156	G	T	ENST00000399050	ENSG00000198561	CTNND1	FALSE	FALSE
chr11	57789157	T	A	ENST00000399050	ENSG00000198561	CTNND1	FALSE	FALSE
chr11	57789157	T	C	ENST00000399050	ENSG00000198561	CTNND1	FALSE	FALSE
chr11	57789157	T	G	ENST00000399050	ENSG00000198561	CTNND1	FALSE	FALSE
chr11	57791383	A	C	ENST00000399050	ENSG00000198561	CTNND1	FALSE	FALSE
chr11	57791383	A	G	ENST00000399050	ENSG00000198561	CTNND1	FALSE	FALSE
chr11	57791383	A	T	ENST00000399050	ENSG00000198561	CTNND1	FALSE	FALSE
chr11	57791384	G	A	ENST00000399050	ENSG00000198561	CTNND1	FALSE	FALSE
chr11	57791384	G	C	ENST00000399050	ENSG00000198561	CTNND1	FALSE	FALSE
chr11	57791384	G	T	ENST00000399050	ENSG00000198561	CTNND1	FALSE	FALSE
chr11	57791489	C	A	ENST00000399050	ENSG00000198561	CTNND1	FALSE	FALSE
chr11	57791489	C	G	ENST00000399050	ENSG00000198561	CTNND1	FALSE	FALSE
chr11	57791491	G	T	ENST00000399050	ENSG00000198561	CTNND1	FALSE	FALSE
chr11	57791497	G	T	ENST00000399050	ENSG00000198561	CTNND1	FALSE	FALSE
chr11	57791501	C	A	ENST00000399050	ENSG00000198561	CTNND1	FALSE	FALSE
chr11	57791516	T	A	ENST00000399050	ENSG00000198561	CTNND1	FALSE	FALSE
chr11	57791527	A	T	ENST00000399050	ENSG00000198561	CTNND1	FALSE	FALSE
chr11	57791530	G	T	ENST00000399050	ENSG00000198561	CTNND1	TRUE	FALSE
chr11	57791533	C	T	ENST00000399050	ENSG00000198561	CTNND1	TRUE	FALSE
chr11	57791536	G	T	ENST00000399050	ENSG00000198561	CTNND1	TRUE	FALSE
chr11	57791542	C	T	ENST00000399050	ENSG00000198561	CTNND1	TRUE	FALSE
chr11	57791548	G	T	ENST00000399050	ENSG00000198561	CTNND1	TRUE	FALSE
chr11	57791551	A	T	ENST00000399050	ENSG00000198561	CTNND1	TRUE	TRUE
chr11	57791569	G	T	ENST00000399050	ENSG00000198561	CTNND1	TRUE	TRUE
chr11	57791572	G	T	ENST00000399050	ENSG00000198561	CTNND1	TRUE	TRUE
chr11	57791575	G	T	ENST00000399050	ENSG00000198561	CTNND1	TRUE	TRUE
chr11	57791591	C	A	ENST00000399050	ENSG00000198561	CTNND1	TRUE	TRUE
chr11	57791596	C	T	ENST00000399050	ENSG00000198561	CTNND1	TRUE	TRUE
chr11	57791602	G	T	ENST00000399050	ENSG00000198561	CTNND1	TRUE	TRUE
chr11	57791618	C	A	ENST00000399050	ENSG00000198561	CTNND1	TRUE	TRUE
chr11	57791618	C	G	ENST00000399050	ENSG00000198561	CTNND1	TRUE	TRUE
chr11	57791623	C	T	ENST00000399050	ENSG00000198561	CTNND1	TRUE	TRUE
chr11	57791671	C	T	ENST00000399050	ENSG00000198561	CTNND1	TRUE	TRUE
chr11	57791674	G	A	ENST00000399050	ENSG00000198561	CTNND1	TRUE	FALSE
chr11	57791674	G	C	ENST00000399050	ENSG00000198561	CTNND1	TRUE	FALSE
chr11	57791674	G	T	ENST00000399050	ENSG00000198561	CTNND1	TRUE	FALSE
chr11	57791675	T	A	ENST00000399050	ENSG00000198561	CTNND1	TRUE	FALSE
chr11	57791675	T	C	ENST00000399050	ENSG00000198561	CTNND1	TRUE	FALSE
chr11	57791675	T	G	ENST00000399050	ENSG00000198561	CTNND1	TRUE	FALSE
chr11	57794008	A	C	ENST00000399050	ENSG00000198561	CTNND1	TRUE	FALSE
chr11	57794008	A	G	ENST00000399050	ENSG00000198561	CTNND1	TRUE	FALSE
chr11	57794008	A	T	ENST00000399050	ENSG00000198561	CTNND1	TRUE	FALSE
chr11	57794009	G	A	ENST00000399050	ENSG00000198561	CTNND1	TRUE	FALSE
chr11	57794009	G	C	ENST00000399050	ENSG00000198561	CTNND1	TRUE	FALSE
chr11	57794009	G	T	ENST00000399050	ENSG00000198561	CTNND1	TRUE	FALSE
chr11	57794040	G	T	ENST00000399050	ENSG00000198561	CTNND1	TRUE	TRUE
chr11	57794043	A	T	ENST00000399050	ENSG00000198561	CTNND1	TRUE	TRUE
chr11	57794046	C	T	ENST00000399050	ENSG00000198561	CTNND1	TRUE	TRUE
chr11	57794049	A	T	ENST00000399050	ENSG00000198561	CTNND1	TRUE	TRUE
chr11	57794056	C	A	ENST00000399050	ENSG00000198561	CTNND1	TRUE	TRUE
chr11	57794056	C	G	ENST00000399050	ENSG00000198561	CTNND1	TRUE	TRUE
chr11	57794062	T	A	ENST00000399050	ENSG00000198561	CTNND1	TRUE	TRUE
chr11	57794064	A	T	ENST00000399050	ENSG00000198561	CTNND1	TRUE	TRUE
chr11	57794073	G	T	ENST00000399050	ENSG00000198561	CTNND1	TRUE	TRUE
chr11	57794079	C	T	ENST00000399050	ENSG00000198561	CTNND1	TRUE	TRUE
chr11	57794082	G	A	ENST00000399050	ENSG00000198561	CTNND1	TRUE	FALSE
chr11	57794082	G	C	ENST00000399050	ENSG00000198561	CTNND1	TRUE	FALSE
chr11	57794082	G	T	ENST00000399050	ENSG00000198561	CTNND1	TRUE	FALSE
chr11	57794083	T	A	ENST00000399050	ENSG00000198561	CTNND1	TRUE	FALSE
chr11	57794083	T	C	ENST00000399050	ENSG00000198561	CTNND1	TRUE	FALSE
chr11	57794083	T	G	ENST00000399050	ENSG00000198561	CTNND1	TRUE	FALSE
chr11	57795575	A	C	ENST00000399050	ENSG00000198561	CTNND1	TRUE	FALSE
chr11	57795575	A	G	ENST00000399050	ENSG00000198561	CTNND1	TRUE	FALSE
chr11	57795575	A	T	ENST00000399050	ENSG00000198561	CTNND1	TRUE	FALSE
chr11	57795576	G	A	ENST00000399050	ENSG00000198561	CTNND1	TRUE	FALSE
chr11	57795576	G	C	ENST00000399050	ENSG00000198561	CTNND1	TRUE	FALSE
chr11	57795576	G	T	ENST00000399050	ENSG00000198561	CTNND1	TRUE	FALSE
chr11	57795597	T	A	ENST00000399050	ENSG00000198561	CTNND1	TRUE	TRUE
chr11	57795597	T	G	ENST00000399050	ENSG00000198561	CTNND1	TRUE	TRUE
chr11	57795616	C	T	ENST00000399050	ENSG00000198561	CTNND1	TRUE	TRUE
chr11	57795619	G	T	ENST00000399050	ENSG00000198561	CTNND1	TRUE	TRUE
chr11	57795628	C	T	ENST00000399050	ENSG00000198561	CTNND1	TRUE	TRUE
chr11	57795637	G	T	ENST00000399050	ENSG00000198561	CTNND1	TRUE	TRUE
chr11	57795645	C	A	ENST00000399050	ENSG00000198561	CTNND1	TRUE	TRUE
chr11	57795645	C	G	ENST00000399050	ENSG00000198561	CTNND1	TRUE	TRUE
chr11	57795649	G	T	ENST00000399050	ENSG00000198561	CTNND1	TRUE	TRUE
chr11	57795652	G	T	ENST00000399050	ENSG00000198561	CTNND1	TRUE	TRUE
chr11	57795661	G	T	ENST00000399050	ENSG00000198561	CTNND1	TRUE	TRUE
chr11	57795664	G	T	ENST00000399050	ENSG00000198561	CTNND1	TRUE	TRUE
chr11	57795688	G	T	ENST00000399050	ENSG00000198561	CTNND1	TRUE	TRUE
chr11	57795695	C	A	ENST00000399050	ENSG00000198561	CTNND1	TRUE	TRUE
chr11	57795695	C	G	ENST00000399050	ENSG00000198561	CTNND1	TRUE	TRUE
chr11	57795721	G	T	ENST00000399050	ENSG00000198561	CTNND1	TRUE	TRUE
chr11	57795730	G	A	ENST00000399050	ENSG00000198561	CTNND1	TRUE	FALSE
chr11	57795730	G	C	ENST00000399050	ENSG00000198561	CTNND1	TRUE	FALSE
chr11	57795730	G	T	ENST00000399050	ENSG00000198561	CTNND1	TRUE	FALSE
chr11	57795731	T	A	ENST00000399050	ENSG00000198561	CTNND1	TRUE	FALSE
chr11	57795731	T	C	ENST00000399050	ENSG00000198561	CTNND1	TRUE	FALSE
chr11	57795731	T	G	ENST00000399050	ENSG00000198561	CTNND1	TRUE	FALSE
chr11	57796455	A	C	ENST00000399050	ENSG00000198561	CTNND1	TRUE	FALSE
chr11	57796455	A	G	ENST00000399050	ENSG00000198561	CTNND1	TRUE	FALSE
chr11	57796455	A	T	ENST00000399050	ENSG00000198561	CTNND1	TRUE	FALSE
chr11	57796456	G	A	ENST00000399050	ENSG00000198561	CTNND1	TRUE	FALSE
chr11	57796456	G	C	ENST00000399050	ENSG00000198561	CTNND1	TRUE	FALSE
chr11	57796456	G	T	ENST00000399050	ENSG00000198561	CTNND1	TRUE	FALSE
chr11	57796460	A	T	ENST00000399050	ENSG00000198561	CTNND1	TRUE	TRUE
chr11	57796463	A	T	ENST00000399050	ENSG00000198561	CTNND1	TRUE	TRUE
chr11	57796472	A	T	ENST00000399050	ENSG00000198561	CTNND1	TRUE	TRUE
chr11	57796496	C	T	ENST00000399050	ENSG00000198561	CTNND1	TRUE	TRUE
chr11	57796511	G	T	ENST00000399050	ENSG00000198561	CTNND1	TRUE	TRUE
chr11	57796524	T	A	ENST00000399050	ENSG00000198561	CTNND1	TRUE	TRUE
chr11	57796539	C	A	ENST00000399050	ENSG00000198561	CTNND1	TRUE	TRUE
chr11	57796539	C	G	ENST00000399050	ENSG00000198561	CTNND1	TRUE	TRUE
chr11	57796542	C	A	ENST00000399050	ENSG00000198561	CTNND1	TRUE	TRUE
chr11	57796542	C	G	ENST00000399050	ENSG00000198561	CTNND1	TRUE	TRUE
chr11	57796558	T	A	ENST00000399050	ENSG00000198561	CTNND1	TRUE	TRUE
chr11	57796558	T	G	ENST00000399050	ENSG00000198561	CTNND1	TRUE	TRUE
chr11	57796562	C	T	ENST00000399050	ENSG00000198561	CTNND1	TRUE	TRUE
chr11	57796569	T	A	ENST00000399050	ENSG00000198561	CTNND1	TRUE	TRUE
chr11	57796586	A	T	ENST00000399050	ENSG00000198561	CTNND1	TRUE	TRUE
chr11	57796601	G	T	ENST00000399050	ENSG00000198561	CTNND1	TRUE	TRUE
chr11	57796615	T	A	ENST00000399050	ENSG00000198561	CTNND1	TRUE	TRUE
chr11	57796615	T	G	ENST00000399050	ENSG00000198561	CTNND1	TRUE	TRUE
chr11	57796622	C	T	ENST00000399050	ENSG00000198561	CTNND1	TRUE	TRUE
chr11	57796660	C	A	ENST00000399050	ENSG00000198561	CTNND1	TRUE	TRUE
chr11	57796660	C	G	ENST00000399050	ENSG00000198561	CTNND1	TRUE	TRUE
chr11	57796675	T	A	ENST00000399050	ENSG00000198561	CTNND1	TRUE	TRUE
chr11	57796675	T	G	ENST00000399050	ENSG00000198561	CTNND1	TRUE	TRUE
chr11	57796687	T	A	ENST00000399050	ENSG00000198561	CTNND1	TRUE	TRUE
chr11	57796687	T	G	ENST00000399050	ENSG00000198561	CTNND1	TRUE	TRUE
chr11	57796688	G	T	ENST00000399050	ENSG00000198561	CTNND1	TRUE	TRUE
chr11	57796699	T	A	ENST00000399050	ENSG00000198561	CTNND1	TRUE	TRUE
chr11	57796699	T	G	ENST00000399050	ENSG00000198561	CTNND1	TRUE	TRUE
chr11	57796720	T	A	ENST00000399050	ENSG00000198561	CTNND1	TRUE	TRUE
chr11	57796720	T	G	ENST00000399050	ENSG00000198561	CTNND1	TRUE	TRUE
chr11	57796748	G	T	ENST00000399050	ENSG00000198561	CTNND1	TRUE	TRUE
chr11	57796751	G	T	ENST00000399050	ENSG00000198561	CTNND1	TRUE	TRUE
chr11	57796759	T	A	ENST00000399050	ENSG00000198561	CTNND1	TRUE	TRUE
chr11	57796759	T	G	ENST00000399050	ENSG00000198561	CTNND1	TRUE	TRUE
chr11	57796772	G	T	ENST00000399050	ENSG00000198561	CTNND1	TRUE	TRUE
chr11	57796780	C	A	ENST00000399050	ENSG00000198561	CTNND1	TRUE	TRUE
chr11	57796780	C	G	ENST00000399050	ENSG00000198561	CTNND1	TRUE	TRUE
chr11	57796793	A	T	ENST00000399050	ENSG00000198561	CTNND1	TRUE	TRUE
chr11	57796796	C	T	ENST00000399050	ENSG00000198561	CTNND1	TRUE	TRUE
chr11	57796807	T	A	ENST00000399050	ENSG00000198561	CTNND1	TRUE	TRUE
chr11	57796807	T	G	ENST00000399050	ENSG00000198561	CTNND1	TRUE	TRUE
chr11	57796814	C	T	ENST00000399050	ENSG00000198561	CTNND1	TRUE	TRUE
chr11	57796820	C	T	ENST00000399050	ENSG00000198561	CTNND1	TRUE	TRUE
chr11	57796868	G	T	ENST00000399050	ENSG00000198561	CTNND1	TRUE	TRUE
chr11	57796876	T	A	ENST00000399050	ENSG00000198561	CTNND1	TRUE	TRUE
chr11	57796876	T	G	ENST00000399050	ENSG00000198561	CTNND1	TRUE	TRUE
chr11	57796883	G	T	ENST00000399050	ENSG00000198561	CTNND1	TRUE	TRUE
chr11	57796892	C	T	ENST00000399050	ENSG00000198561	CTNND1	TRUE	TRUE
chr11	57796909	T	A	ENST00000399050	ENSG00000198561	CTNND1	TRUE	TRUE
chr11	57796909	T	G	ENST00000399050	ENSG00000198561	CTNND1	TRUE	TRUE
chr11	57796924	T	A	ENST00000399050	ENSG00000198561	CTNND1	TRUE	TRUE
chr11	57796924	T	G	ENST00000399050	ENSG00000198561	CTNND1	TRUE	TRUE
chr11	57796942	T	A	ENST00000399050	ENSG00000198561	CTNND1	TRUE	TRUE
chr11	57796942	T	G	ENST00000399050	ENSG00000198561	CTNND1	TRUE	TRUE
chr11	57796993	G	A	ENST00000399050	ENSG00000198561	CTNND1	TRUE	FALSE
chr11	57796993	G	C	ENST00000399050	ENSG00000198561	CTNND1	TRUE	FALSE
chr11	57796993	G	T	ENST00000399050	ENSG00000198561	CTNND1	TRUE	FALSE
chr11	57796994	T	A	ENST00000399050	ENSG00000198561	CTNND1	TRUE	FALSE
chr11	57796994	T	C	ENST00000399050	ENSG00000198561	CTNND1	TRUE	FALSE
chr11	57796994	T	G	ENST00000399050	ENSG00000198561	CTNND1	TRUE	FALSE
chr11	57801731	A	C	ENST00000399050	ENSG00000198561	CTNND1	TRUE	FALSE
chr11	57801731	A	G	ENST00000399050	ENSG00000198561	CTNND1	TRUE	FALSE
chr11	57801731	A	T	ENST00000399050	ENSG00000198561	CTNND1	TRUE	FALSE
chr11	57801732	G	A	ENST00000399050	ENSG00000198561	CTNND1	TRUE	FALSE
chr11	57801732	G	C	ENST00000399050	ENSG00000198561	CTNND1	TRUE	FALSE
chr11	57801732	G	T	ENST00000399050	ENSG00000198561	CTNND1	TRUE	FALSE
chr11	57801739	T	A	ENST00000399050	ENSG00000198561	CTNND1	TRUE	TRUE
chr11	57801739	T	G	ENST00000399050	ENSG00000198561	CTNND1	TRUE	TRUE
chr11	57801740	G	T	ENST00000399050	ENSG00000198561	CTNND1	TRUE	TRUE
chr11	57801755	G	T	ENST00000399050	ENSG00000198561	CTNND1	TRUE	TRUE
chr11	57801758	G	T	ENST00000399050	ENSG00000198561	CTNND1	TRUE	TRUE
chr11	57801768	C	A	ENST00000399050	ENSG00000198561	CTNND1	TRUE	TRUE
chr11	57801773	C	T	ENST00000399050	ENSG00000198561	CTNND1	TRUE	TRUE
chr11	57801778	C	A	ENST00000399050	ENSG00000198561	CTNND1	TRUE	TRUE
chr11	57801778	C	G	ENST00000399050	ENSG00000198561	CTNND1	TRUE	TRUE
chr11	57801781	C	A	ENST00000399050	ENSG00000198561	CTNND1	TRUE	TRUE
chr11	57801781	C	G	ENST00000399050	ENSG00000198561	CTNND1	TRUE	TRUE
chr11	57801783	G	A	ENST00000399050	ENSG00000198561	CTNND1	TRUE	TRUE
chr11	57801784	G	A	ENST00000399050	ENSG00000198561	CTNND1	TRUE	TRUE
chr11	57801792	T	A	ENST00000399050	ENSG00000198561	CTNND1	TRUE	TRUE
chr11	57801797	C	T	ENST00000399050	ENSG00000198561	CTNND1	TRUE	TRUE
chr11	57801803	G	T	ENST00000399050	ENSG00000198561	CTNND1	TRUE	TRUE
chr11	57801806	C	T	ENST00000399050	ENSG00000198561	CTNND1	TRUE	TRUE
chr11	57801809	G	T	ENST00000399050	ENSG00000198561	CTNND1	TRUE	TRUE
chr11	57801816	T	A	ENST00000399050	ENSG00000198561	CTNND1	TRUE	TRUE
chr11	57801816	T	G	ENST00000399050	ENSG00000198561	CTNND1	TRUE	TRUE
chr11	57801825	T	A	ENST00000399050	ENSG00000198561	CTNND1	TRUE	TRUE
chr11	57801839	A	T	ENST00000399050	ENSG00000198561	CTNND1	TRUE	TRUE
chr11	57801842	G	T	ENST00000399050	ENSG00000198561	CTNND1	TRUE	TRUE
chr11	57801864	G	A	ENST00000399050	ENSG00000198561	CTNND1	TRUE	TRUE
chr11	57801865	G	A	ENST00000399050	ENSG00000198561	CTNND1	TRUE	TRUE
chr11	57801866	A	T	ENST00000399050	ENSG00000198561	CTNND1	TRUE	TRUE
chr11	57801869	C	T	ENST00000399050	ENSG00000198561	CTNND1	TRUE	TRUE
chr11	57801875	G	T	ENST00000399050	ENSG00000198561	CTNND1	TRUE	TRUE
chr11	57801884	G	T	ENST00000399050	ENSG00000198561	CTNND1	TRUE	TRUE
chr11	57801902	G	T	ENST00000399050	ENSG00000198561	CTNND1	TRUE	TRUE
chr11	57801912	T	A	ENST00000399050	ENSG00000198561	CTNND1	TRUE	TRUE
chr11	57801923	A	T	ENST00000399050	ENSG00000198561	CTNND1	TRUE	TRUE
chr11	57801943	C	A	ENST00000399050	ENSG00000198561	CTNND1	TRUE	TRUE
chr11	57801943	C	G	ENST00000399050	ENSG00000198561	CTNND1	TRUE	TRUE
chr11	57801947	C	T	ENST00000399050	ENSG00000198561	CTNND1	TRUE	TRUE
chr11	57801954	T	A	ENST00000399050	ENSG00000198561	CTNND1	TRUE	TRUE
chr11	57801954	T	G	ENST00000399050	ENSG00000198561	CTNND1	TRUE	TRUE
chr11	57801958	C	A	ENST00000399050	ENSG00000198561	CTNND1	TRUE	TRUE
chr11	57801961	C	A	ENST00000399050	ENSG00000198561	CTNND1	TRUE	TRUE
chr11	57801961	C	G	ENST00000399050	ENSG00000198561	CTNND1	TRUE	TRUE
chr11	57801971	A	T	ENST00000399050	ENSG00000198561	CTNND1	TRUE	TRUE
chr11	57801977	A	T	ENST00000399050	ENSG00000198561	CTNND1	TRUE	TRUE
chr11	57801992	A	T	ENST00000399050	ENSG00000198561	CTNND1	TRUE	TRUE
chr11	57801998	A	T	ENST00000399050	ENSG00000198561	CTNND1	TRUE	TRUE
chr11	57802019	G	T	ENST00000399050	ENSG00000198561	CTNND1	TRUE	TRUE
chr11	57802023	T	A	ENST00000399050	ENSG00000198561	CTNND1	TRUE	TRUE
chr11	57802026	T	A	ENST00000399050	ENSG00000198561	CTNND1	TRUE	TRUE
chr11	57802026	T	G	ENST00000399050	ENSG00000198561	CTNND1	TRUE	TRUE
chr11	57802037	A	T	ENST00000399050	ENSG00000198561	CTNND1	TRUE	TRUE
chr11	57802040	A	T	ENST00000399050	ENSG00000198561	CTNND1	TRUE	TRUE
chr11	57802043	G	T	ENST00000399050	ENSG00000198561	CTNND1	TRUE	TRUE
chr11	57802055	G	T	ENST00000399050	ENSG00000198561	CTNND1	TRUE	TRUE
chr11	57802063	T	A	ENST00000399050	ENSG00000198561	CTNND1	TRUE	TRUE
chr11	57802064	G	T	ENST00000399050	ENSG00000198561	CTNND1	TRUE	TRUE
chr11	57802073	A	T	ENST00000399050	ENSG00000198561	CTNND1	TRUE	TRUE
chr11	57802088	G	T	ENST00000399050	ENSG00000198561	CTNND1	TRUE	TRUE
chr11	57802097	C	T	ENST00000399050	ENSG00000198561	CTNND1	TRUE	TRUE
chr11	57802106	A	T	ENST00000399050	ENSG00000198561	CTNND1	TRUE	TRUE
chr11	57802118	A	T	ENST00000399050	ENSG00000198561	CTNND1	TRUE	TRUE
chr11	57802126	T	A	ENST00000399050	ENSG00000198561	CTNND1	TRUE	TRUE
chr11	57802148	C	T	ENST00000399050	ENSG00000198561	CTNND1	TRUE	TRUE
chr11	57802152	T	A	ENST00000399050	ENSG00000198561	CTNND1	TRUE	TRUE
chr11	57802157	C	T	ENST00000399050	ENSG00000198561	CTNND1	TRUE	TRUE
chr11	57802160	A	T	ENST00000399050	ENSG00000198561	CTNND1	TRUE	TRUE
chr11	57802184	G	T	ENST00000399050	ENSG00000198561	CTNND1	TRUE	TRUE
chr11	57802196	G	T	ENST00000399050	ENSG00000198561	CTNND1	TRUE	TRUE
chr11	57802197	G	A	ENST00000399050	ENSG00000198561	CTNND1	TRUE	FALSE
chr11	57802197	G	C	ENST00000399050	ENSG00000198561	CTNND1	TRUE	FALSE
chr11	57802197	G	T	ENST00000399050	ENSG00000198561	CTNND1	TRUE	FALSE
chr11	57802198	T	A	ENST00000399050	ENSG00000198561	CTNND1	TRUE	FALSE
chr11	57802198	T	C	ENST00000399050	ENSG00000198561	CTNND1	TRUE	FALSE
chr11	57802198	T	G	ENST00000399050	ENSG00000198561	CTNND1	TRUE	FALSE
chr11	57803619	A	C	ENST00000399050	ENSG00000198561	CTNND1	TRUE	FALSE
chr11	57803619	A	G	ENST00000399050	ENSG00000198561	CTNND1	TRUE	FALSE
chr11	57803619	A	T	ENST00000399050	ENSG00000198561	CTNND1	TRUE	FALSE
chr11	57803620	G	A	ENST00000399050	ENSG00000198561	CTNND1	TRUE	FALSE
chr11	57803620	G	C	ENST00000399050	ENSG00000198561	CTNND1	TRUE	FALSE
chr11	57803620	G	T	ENST00000399050	ENSG00000198561	CTNND1	TRUE	FALSE
chr11	57803630	G	A	ENST00000399050	ENSG00000198561	CTNND1	TRUE	TRUE
chr11	57803631	G	A	ENST00000399050	ENSG00000198561	CTNND1	TRUE	TRUE
chr11	57803639	C	A	ENST00000399050	ENSG00000198561	CTNND1	TRUE	TRUE
chr11	57803639	C	G	ENST00000399050	ENSG00000198561	CTNND1	TRUE	TRUE
chr11	57803651	C	A	ENST00000399050	ENSG00000198561	CTNND1	TRUE	TRUE
chr11	57803651	C	G	ENST00000399050	ENSG00000198561	CTNND1	TRUE	TRUE
chr11	57803656	A	T	ENST00000399050	ENSG00000198561	CTNND1	TRUE	TRUE
chr11	57803662	G	T	ENST00000399050	ENSG00000198561	CTNND1	TRUE	TRUE
chr11	57803690	T	A	ENST00000399050	ENSG00000198561	CTNND1	TRUE	TRUE
chr11	57803698	G	T	ENST00000399050	ENSG00000198561	CTNND1	TRUE	TRUE
chr11	57803723	G	A	ENST00000399050	ENSG00000198561	CTNND1	TRUE	TRUE
chr11	57803724	G	A	ENST00000399050	ENSG00000198561	CTNND1	TRUE	TRUE
chr11	57803725	G	T	ENST00000399050	ENSG00000198561	CTNND1	TRUE	TRUE
chr11	57803731	G	T	ENST00000399050	ENSG00000198561	CTNND1	TRUE	TRUE
chr11	57803740	G	T	ENST00000399050	ENSG00000198561	CTNND1	TRUE	TRUE
chr11	57803748	T	A	ENST00000399050	ENSG00000198561	CTNND1	TRUE	TRUE
chr11	57803749	A	T	ENST00000399050	ENSG00000198561	CTNND1	TRUE	TRUE
chr11	57803764	G	T	ENST00000399050	ENSG00000198561	CTNND1	TRUE	TRUE
chr11	57803768	G	A	ENST00000399050	ENSG00000198561	CTNND1	TRUE	TRUE
chr11	57803769	G	A	ENST00000399050	ENSG00000198561	CTNND1	TRUE	TRUE
chr11	57803770	G	T	ENST00000399050	ENSG00000198561	CTNND1	TRUE	TRUE
chr11	57803774	C	A	ENST00000399050	ENSG00000198561	CTNND1	TRUE	TRUE
chr11	57803799	C	A	ENST00000399050	ENSG00000198561	CTNND1	TRUE	TRUE
chr11	57803805	G	A	ENST00000399050	ENSG00000198561	CTNND1	TRUE	FALSE
chr11	57803805	G	C	ENST00000399050	ENSG00000198561	CTNND1	TRUE	FALSE
chr11	57803805	G	T	ENST00000399050	ENSG00000198561	CTNND1	TRUE	FALSE
chr11	57803806	T	A	ENST00000399050	ENSG00000198561	CTNND1	TRUE	FALSE
chr11	57803806	T	C	ENST00000399050	ENSG00000198561	CTNND1	TRUE	FALSE
chr11	57803806	T	G	ENST00000399050	ENSG00000198561	CTNND1	TRUE	FALSE
chr11	57804661	A	C	ENST00000399050	ENSG00000198561	CTNND1	TRUE	FALSE
chr11	57804661	A	G	ENST00000399050	ENSG00000198561	CTNND1	TRUE	FALSE
chr11	57804661	A	T	ENST00000399050	ENSG00000198561	CTNND1	TRUE	FALSE
chr11	57804662	G	A	ENST00000399050	ENSG00000198561	CTNND1	TRUE	FALSE
chr11	57804662	G	C	ENST00000399050	ENSG00000198561	CTNND1	TRUE	FALSE
chr11	57804662	G	T	ENST00000399050	ENSG00000198561	CTNND1	TRUE	FALSE
chr11	57804674	C	A	ENST00000399050	ENSG00000198561	CTNND1	TRUE	TRUE
chr11	57804674	C	G	ENST00000399050	ENSG00000198561	CTNND1	TRUE	TRUE
chr11	57804676	G	T	ENST00000399050	ENSG00000198561	CTNND1	TRUE	TRUE
chr11	57804685	G	T	ENST00000399050	ENSG00000198561	CTNND1	TRUE	TRUE
chr11	57804697	A	T	ENST00000399050	ENSG00000198561	CTNND1	TRUE	TRUE
chr11	57804706	G	T	ENST00000399050	ENSG00000198561	CTNND1	TRUE	TRUE
chr11	57804711	T	A	ENST00000399050	ENSG00000198561	CTNND1	TRUE	TRUE
chr11	57804719	T	A	ENST00000399050	ENSG00000198561	CTNND1	TRUE	TRUE
chr11	57804719	T	G	ENST00000399050	ENSG00000198561	CTNND1	TRUE	TRUE
chr11	57804745	C	T	ENST00000399050	ENSG00000198561	CTNND1	TRUE	TRUE
chr11	57804751	G	T	ENST00000399050	ENSG00000198561	CTNND1	TRUE	TRUE
chr11	57804760	C	T	ENST00000399050	ENSG00000198561	CTNND1	TRUE	TRUE
chr11	57804763	A	T	ENST00000399050	ENSG00000198561	CTNND1	TRUE	TRUE
chr11	57804770	C	A	ENST00000399050	ENSG00000198561	CTNND1	TRUE	TRUE
chr11	57804770	C	G	ENST00000399050	ENSG00000198561	CTNND1	TRUE	TRUE
chr11	57804778	A	T	ENST00000399050	ENSG00000198561	CTNND1	TRUE	TRUE
chr11	57804781	G	A	ENST00000399050	ENSG00000198561	CTNND1	TRUE	FALSE
chr11	57804781	G	C	ENST00000399050	ENSG00000198561	CTNND1	TRUE	FALSE
chr11	57804781	G	T	ENST00000399050	ENSG00000198561	CTNND1	TRUE	FALSE
chr11	57804782	T	A	ENST00000399050	ENSG00000198561	CTNND1	TRUE	FALSE
chr11	57804782	T	C	ENST00000399050	ENSG00000198561	CTNND1	FALSE	FALSE
chr11	57804782	T	G	ENST00000399050	ENSG00000198561	CTNND1	TRUE	FALSE
chr11	57805880	A	C	ENST00000399050	ENSG00000198561	CTNND1	TRUE	FALSE
chr11	57805880	A	G	ENST00000399050	ENSG00000198561	CTNND1	TRUE	FALSE
chr11	57805880	A	T	ENST00000399050	ENSG00000198561	CTNND1	TRUE	FALSE
chr11	57805881	G	A	ENST00000399050	ENSG00000198561	CTNND1	TRUE	FALSE
chr11	57805881	G	C	ENST00000399050	ENSG00000198561	CTNND1	TRUE	FALSE
chr11	57805881	G	T	ENST00000399050	ENSG00000198561	CTNND1	TRUE	FALSE
chr11	57805888	G	T	ENST00000399050	ENSG00000198561	CTNND1	TRUE	TRUE
chr11	57805896	T	A	ENST00000399050	ENSG00000198561	CTNND1	TRUE	TRUE
chr11	57805902	C	A	ENST00000399050	ENSG00000198561	CTNND1	TRUE	TRUE
chr11	57805916	T	A	ENST00000399050	ENSG00000198561	CTNND1	TRUE	TRUE
chr11	57805916	T	G	ENST00000399050	ENSG00000198561	CTNND1	TRUE	TRUE
chr11	57805919	C	A	ENST00000399050	ENSG00000198561	CTNND1	TRUE	TRUE
chr11	57805919	C	G	ENST00000399050	ENSG00000198561	CTNND1	TRUE	TRUE
chr11	57805923	T	A	ENST00000399050	ENSG00000198561	CTNND1	TRUE	TRUE
chr11	57805923	T	G	ENST00000399050	ENSG00000198561	CTNND1	TRUE	TRUE
chr11	57805924	C	T	ENST00000399050	ENSG00000198561	CTNND1	TRUE	TRUE
chr11	57805936	G	T	ENST00000399050	ENSG00000198561	CTNND1	TRUE	TRUE
chr11	57805945	C	T	ENST00000399050	ENSG00000198561	CTNND1	TRUE	TRUE
chr11	57805951	G	T	ENST00000399050	ENSG00000198561	CTNND1	TRUE	TRUE
chr11	57805959	C	A	ENST00000399050	ENSG00000198561	CTNND1	TRUE	TRUE
chr11	57805959	C	G	ENST00000399050	ENSG00000198561	CTNND1	TRUE	TRUE
chr11	57805960	C	T	ENST00000399050	ENSG00000198561	CTNND1	TRUE	TRUE
chr11	57805963	G	T	ENST00000399050	ENSG00000198561	CTNND1	TRUE	TRUE
chr11	57806013	C	A	ENST00000399050	ENSG00000198561	CTNND1	TRUE	TRUE
chr11	57806023	A	T	ENST00000399050	ENSG00000198561	CTNND1	TRUE	TRUE
chr11	57806026	A	T	ENST00000399050	ENSG00000198561	CTNND1	TRUE	TRUE
chr11	57806032	A	T	ENST00000399050	ENSG00000198561	CTNND1	TRUE	TRUE
chr11	57806036	G	A	ENST00000399050	ENSG00000198561	CTNND1	TRUE	FALSE
chr11	57806036	G	C	ENST00000399050	ENSG00000198561	CTNND1	TRUE	FALSE
chr11	57806036	G	T	ENST00000399050	ENSG00000198561	CTNND1	TRUE	FALSE
chr11	57806037	T	A	ENST00000399050	ENSG00000198561	CTNND1	TRUE	FALSE
chr11	57806037	T	C	ENST00000399050	ENSG00000198561	CTNND1	FALSE	FALSE
chr11	57806037	T	G	ENST00000399050	ENSG00000198561	CTNND1	TRUE	FALSE
chr11	57806459	A	C	ENST00000399050	ENSG00000198561	CTNND1	FALSE	FALSE
chr11	57806459	A	G	ENST00000399050	ENSG00000198561	CTNND1	FALSE	FALSE
chr11	57806459	A	T	ENST00000399050	ENSG00000198561	CTNND1	FALSE	FALSE
chr11	57806460	G	A	ENST00000399050	ENSG00000198561	CTNND1	FALSE	FALSE
chr11	57806460	G	C	ENST00000399050	ENSG00000198561	CTNND1	FALSE	FALSE
chr11	57806460	G	T	ENST00000399050	ENSG00000198561	CTNND1	FALSE	FALSE
chr11	57806463	G	T	ENST00000399050	ENSG00000198561	CTNND1	TRUE	TRUE
chr11	57806467	G	A	ENST00000399050	ENSG00000198561	CTNND1	TRUE	TRUE
chr11	57806468	G	A	ENST00000399050	ENSG00000198561	CTNND1	TRUE	TRUE
chr11	57806475	A	T	ENST00000399050	ENSG00000198561	CTNND1	TRUE	TRUE
chr11	57806479	G	A	ENST00000399050	ENSG00000198561	CTNND1	TRUE	FALSE
chr11	57806479	G	C	ENST00000399050	ENSG00000198561	CTNND1	TRUE	FALSE
chr11	57806479	G	T	ENST00000399050	ENSG00000198561	CTNND1	TRUE	FALSE
chr11	57806480	T	A	ENST00000399050	ENSG00000198561	CTNND1	TRUE	FALSE
chr11	57806480	T	C	ENST00000399050	ENSG00000198561	CTNND1	TRUE	FALSE
chr11	57806480	T	G	ENST00000399050	ENSG00000198561	CTNND1	TRUE	FALSE
chr11	57806913	A	C	ENST00000399050	ENSG00000198561	CTNND1	TRUE	FALSE
chr11	57806913	A	G	ENST00000399050	ENSG00000198561	CTNND1	TRUE	FALSE
chr11	57806913	A	T	ENST00000399050	ENSG00000198561	CTNND1	TRUE	FALSE
chr11	57806914	G	A	ENST00000399050	ENSG00000198561	CTNND1	TRUE	FALSE
chr11	57806914	G	C	ENST00000399050	ENSG00000198561	CTNND1	TRUE	FALSE
chr11	57806914	G	T	ENST00000399050	ENSG00000198561	CTNND1	TRUE	FALSE
chr11	57806917	A	T	ENST00000399050	ENSG00000198561	CTNND1	TRUE	TRUE
chr11	57806920	A	T	ENST00000399050	ENSG00000198561	CTNND1	TRUE	TRUE
chr11	57806929	G	T	ENST00000399050	ENSG00000198561	CTNND1	TRUE	TRUE
chr11	57806962	A	T	ENST00000399050	ENSG00000198561	CTNND1	TRUE	TRUE
chr11	57806965	A	T	ENST00000399050	ENSG00000198561	CTNND1	TRUE	TRUE
chr11	57806980	C	T	ENST00000399050	ENSG00000198561	CTNND1	TRUE	TRUE
chr11	57806984	G	A	ENST00000399050	ENSG00000198561	CTNND1	TRUE	FALSE
chr11	57806984	G	C	ENST00000399050	ENSG00000198561	CTNND1	TRUE	FALSE
chr11	57806984	G	T	ENST00000399050	ENSG00000198561	CTNND1	TRUE	FALSE
chr11	57806985	T	A	ENST00000399050	ENSG00000198561	CTNND1	TRUE	FALSE
chr11	57806985	T	C	ENST00000399050	ENSG00000198561	CTNND1	FALSE	FALSE
chr11	57806985	T	G	ENST00000399050	ENSG00000198561	CTNND1	TRUE	FALSE
chr11	57808163	A	C	ENST00000399050	ENSG00000198561	CTNND1	TRUE	FALSE
chr11	57808163	A	G	ENST00000399050	ENSG00000198561	CTNND1	TRUE	FALSE
chr11	57808163	A	T	ENST00000399050	ENSG00000198561	CTNND1	TRUE	FALSE
chr11	57808164	G	A	ENST00000399050	ENSG00000198561	CTNND1	TRUE	FALSE
chr11	57808164	G	C	ENST00000399050	ENSG00000198561	CTNND1	TRUE	FALSE
chr11	57808164	G	T	ENST00000399050	ENSG00000198561	CTNND1	TRUE	FALSE
chr11	57808169	T	A	ENST00000399050	ENSG00000198561	CTNND1	TRUE	TRUE
chr11	57808169	T	G	ENST00000399050	ENSG00000198561	CTNND1	TRUE	TRUE
chr11	57808170	G	T	ENST00000399050	ENSG00000198561	CTNND1	TRUE	TRUE
chr11	57808177	T	A	ENST00000399050	ENSG00000198561	CTNND1	TRUE	TRUE
chr11	57808177	T	G	ENST00000399050	ENSG00000198561	CTNND1	TRUE	TRUE
chr11	57808182	C	T	ENST00000399050	ENSG00000198561	CTNND1	TRUE	TRUE
chr11	57808188	G	T	ENST00000399050	ENSG00000198561	CTNND1	TRUE	TRUE
chr11	57808205	C	A	ENST00000399050	ENSG00000198561	CTNND1	TRUE	TRUE
chr11	57808205	C	G	ENST00000399050	ENSG00000198561	CTNND1	TRUE	TRUE
chr11	57808210	C	A	ENST00000399050	ENSG00000198561	CTNND1	TRUE	TRUE
chr11	57808210	C	G	ENST00000399050	ENSG00000198561	CTNND1	TRUE	TRUE
chr11	57808218	A	T	ENST00000399050	ENSG00000198561	CTNND1	TRUE	TRUE
chr11	57808221	G	T	ENST00000399050	ENSG00000198561	CTNND1	TRUE	TRUE
chr11	57808227	A	T	ENST00000399050	ENSG00000198561	CTNND1	TRUE	TRUE
chr11	57808245	G	T	ENST00000399050	ENSG00000198561	CTNND1	TRUE	TRUE
chr11	57808252	C	A	ENST00000399050	ENSG00000198561	CTNND1	TRUE	TRUE
chr11	57808252	C	G	ENST00000399050	ENSG00000198561	CTNND1	TRUE	TRUE
chr11	57808257	G	T	ENST00000399050	ENSG00000198561	CTNND1	TRUE	TRUE
chr11	57808266	C	T	ENST00000399050	ENSG00000198561	CTNND1	TRUE	TRUE
chr11	57808273	T	A	ENST00000399050	ENSG00000198561	CTNND1	TRUE	TRUE
chr11	57808277	T	A	ENST00000399050	ENSG00000198561	CTNND1	TRUE	TRUE
chr11	57808288	G	A	ENST00000399050	ENSG00000198561	CTNND1	TRUE	TRUE
chr11	57808289	G	A	ENST00000399050	ENSG00000198561	CTNND1	TRUE	TRUE
chr11	57808293	G	A	ENST00000399050	ENSG00000198561	CTNND1	TRUE	FALSE
chr11	57808293	G	C	ENST00000399050	ENSG00000198561	CTNND1	TRUE	FALSE
chr11	57808293	G	T	ENST00000399050	ENSG00000198561	CTNND1	TRUE	FALSE
chr11	57808294	T	A	ENST00000399050	ENSG00000198561	CTNND1	TRUE	FALSE
chr11	57808294	T	C	ENST00000399050	ENSG00000198561	CTNND1	TRUE	FALSE
chr11	57808294	T	G	ENST00000399050	ENSG00000198561	CTNND1	TRUE	FALSE
chr11	57808388	A	C	ENST00000399050	ENSG00000198561	CTNND1	TRUE	FALSE
chr11	57808388	A	G	ENST00000399050	ENSG00000198561	CTNND1	TRUE	FALSE
chr11	57808388	A	T	ENST00000399050	ENSG00000198561	CTNND1	TRUE	FALSE
chr11	57808389	G	A	ENST00000399050	ENSG00000198561	CTNND1	TRUE	FALSE
chr11	57808389	G	C	ENST00000399050	ENSG00000198561	CTNND1	TRUE	FALSE
chr11	57808389	G	T	ENST00000399050	ENSG00000198561	CTNND1	TRUE	FALSE
chr11	57808392	T	A	ENST00000399050	ENSG00000198561	CTNND1	TRUE	TRUE
chr11	57808392	T	G	ENST00000399050	ENSG00000198561	CTNND1	TRUE	TRUE
chr11	57808396	C	T	ENST00000399050	ENSG00000198561	CTNND1	TRUE	TRUE
chr11	57808401	C	A	ENST00000399050	ENSG00000198561	CTNND1	TRUE	TRUE
chr11	57808401	C	G	ENST00000399050	ENSG00000198561	CTNND1	TRUE	TRUE
chr11	57808420	C	T	ENST00000399050	ENSG00000198561	CTNND1	TRUE	TRUE
chr11	57808423	G	T	ENST00000399050	ENSG00000198561	CTNND1	TRUE	TRUE
chr11	57808426	A	T	ENST00000399050	ENSG00000198561	CTNND1	TRUE	TRUE
chr11	57808462	G	T	ENST00000399050	ENSG00000198561	CTNND1	TRUE	TRUE
chr11	57808468	G	T	ENST00000399050	ENSG00000198561	CTNND1	TRUE	TRUE
chr11	57808480	A	T	ENST00000399050	ENSG00000198561	CTNND1	TRUE	TRUE
chr11	57808492	G	T	ENST00000399050	ENSG00000198561	CTNND1	TRUE	TRUE
chr11	57808501	A	T	ENST00000399050	ENSG00000198561	CTNND1	TRUE	TRUE
chr11	57808528	A	T	ENST00000399050	ENSG00000198561	CTNND1	TRUE	TRUE
chr11	57808531	G	T	ENST00000399050	ENSG00000198561	CTNND1	TRUE	TRUE
chr11	57808535	T	A	ENST00000399050	ENSG00000198561	CTNND1	TRUE	TRUE
chr11	57808535	T	G	ENST00000399050	ENSG00000198561	CTNND1	TRUE	TRUE
chr11	57808541	G	A	ENST00000399050	ENSG00000198561	CTNND1	TRUE	TRUE
chr11	57808541	G	C	ENST00000399050	ENSG00000198561	CTNND1	TRUE	TRUE
chr11	57808541	G	T	ENST00000399050	ENSG00000198561	CTNND1	TRUE	TRUE
chr11	57808542	T	A	ENST00000399050	ENSG00000198561	CTNND1	TRUE	FALSE
chr11	57808542	T	C	ENST00000399050	ENSG00000198561	CTNND1	TRUE	FALSE
chr11	57808542	T	G	ENST00000399050	ENSG00000198561	CTNND1	TRUE	FALSE
chr11	57809272	A	C	ENST00000399050	ENSG00000198561	CTNND1	TRUE	FALSE
chr11	57809272	A	G	ENST00000399050	ENSG00000198561	CTNND1	TRUE	FALSE
chr11	57809272	A	T	ENST00000399050	ENSG00000198561	CTNND1	TRUE	FALSE
chr11	57809273	G	A	ENST00000399050	ENSG00000198561	CTNND1	TRUE	FALSE
chr11	57809273	G	C	ENST00000399050	ENSG00000198561	CTNND1	TRUE	FALSE
chr11	57809273	G	T	ENST00000399050	ENSG00000198561	CTNND1	TRUE	FALSE
chr11	57809276	A	T	ENST00000399050	ENSG00000198561	CTNND1	TRUE	TRUE
chr11	57809295	T	A	ENST00000399050	ENSG00000198561	CTNND1	TRUE	TRUE
chr11	57809300	A	T	ENST00000399050	ENSG00000198561	CTNND1	TRUE	TRUE
chr11	57809312	G	T	ENST00000399050	ENSG00000198561	CTNND1	TRUE	TRUE
chr11	57809315	G	T	ENST00000399050	ENSG00000198561	CTNND1	TRUE	TRUE
chr11	57809318	C	T	ENST00000399050	ENSG00000198561	CTNND1	TRUE	TRUE
chr11	57809321	C	T	ENST00000399050	ENSG00000198561	CTNND1	TRUE	TRUE
chr11	57809334	G	A	ENST00000399050	ENSG00000198561	CTNND1	TRUE	TRUE
chr11	57809335	G	A	ENST00000399050	ENSG00000198561	CTNND1	TRUE	TRUE
chr11	57809345	G	T	ENST00000399050	ENSG00000198561	CTNND1	TRUE	TRUE
chr11	57809367	T	A	ENST00000399050	ENSG00000198561	CTNND1	TRUE	TRUE
chr11	57809381	G	T	ENST00000399050	ENSG00000198561	CTNND1	TRUE	TRUE
chr11	57809393	G	T	ENST00000399050	ENSG00000198561	CTNND1	TRUE	TRUE
chr11	57809400	T	A	ENST00000399050	ENSG00000198561	CTNND1	TRUE	TRUE
chr11	57809402	G	T	ENST00000399050	ENSG00000198561	CTNND1	TRUE	TRUE
chr11	57809411	A	T	ENST00000399050	ENSG00000198561	CTNND1	TRUE	TRUE
chr11	57809414	A	T	ENST00000399050	ENSG00000198561	CTNND1	TRUE	TRUE
chr11	57809420	C	T	ENST00000399050	ENSG00000198561	CTNND1	TRUE	TRUE
chr11	57809423	G	T	ENST00000399050	ENSG00000198561	CTNND1	TRUE	TRUE
chr11	57809429	C	T	ENST00000399050	ENSG00000198561	CTNND1	TRUE	TRUE
chr11	57809438	G	T	ENST00000399050	ENSG00000198561	CTNND1	TRUE	TRUE
chr11	57809441	A	T	ENST00000399050	ENSG00000198561	CTNND1	TRUE	TRUE
chr11	57809451	T	A	ENST00000399050	ENSG00000198561	CTNND1	TRUE	TRUE
chr11	57809459	A	T	ENST00000399050	ENSG00000198561	CTNND1	TRUE	TRUE
chr11	57809463	C	A	ENST00000399050	ENSG00000198561	CTNND1	TRUE	TRUE
chr11	57809463	C	G	ENST00000399050	ENSG00000198561	CTNND1	TRUE	TRUE
chr11	57809467	G	A	ENST00000399050	ENSG00000198561	CTNND1	TRUE	FALSE
chr11	57809467	G	C	ENST00000399050	ENSG00000198561	CTNND1	TRUE	FALSE
chr11	57809467	G	T	ENST00000399050	ENSG00000198561	CTNND1	TRUE	FALSE
chr11	57809468	T	A	ENST00000399050	ENSG00000198561	CTNND1	TRUE	FALSE
chr11	57809468	T	C	ENST00000399050	ENSG00000198561	CTNND1	TRUE	FALSE
chr11	57809468	T	G	ENST00000399050	ENSG00000198561	CTNND1	TRUE	FALSE
chr11	57810107	A	C	ENST00000399050	ENSG00000198561	CTNND1	TRUE	FALSE
chr11	57810107	A	G	ENST00000399050	ENSG00000198561	CTNND1	TRUE	FALSE
chr11	57810107	A	T	ENST00000399050	ENSG00000198561	CTNND1	TRUE	FALSE
chr11	57810108	G	A	ENST00000399050	ENSG00000198561	CTNND1	TRUE	FALSE
chr11	57810108	G	C	ENST00000399050	ENSG00000198561	CTNND1	TRUE	FALSE
chr11	57810108	G	T	ENST00000399050	ENSG00000198561	CTNND1	TRUE	FALSE
chr11	57810117	C	A	ENST00000399050	ENSG00000198561	CTNND1	TRUE	TRUE
chr11	57810117	C	G	ENST00000399050	ENSG00000198561	CTNND1	TRUE	TRUE
chr11	57810119	G	T	ENST00000399050	ENSG00000198561	CTNND1	TRUE	TRUE
chr11	57810122	A	T	ENST00000399050	ENSG00000198561	CTNND1	TRUE	TRUE
chr11	57810125	G	T	ENST00000399050	ENSG00000198561	CTNND1	TRUE	TRUE
chr11	57810131	C	T	ENST00000399050	ENSG00000198561	CTNND1	TRUE	TRUE
chr11	57810150	T	A	ENST00000399050	ENSG00000198561	CTNND1	TRUE	TRUE
chr11	57810150	T	G	ENST00000399050	ENSG00000198561	CTNND1	TRUE	TRUE
chr11	57810152	C	T	ENST00000399050	ENSG00000198561	CTNND1	TRUE	TRUE
chr11	57810162	G	A	ENST00000399050	ENSG00000198561	CTNND1	TRUE	TRUE
chr11	57810163	G	A	ENST00000399050	ENSG00000198561	CTNND1	TRUE	TRUE
chr11	57810164	G	T	ENST00000399050	ENSG00000198561	CTNND1	TRUE	TRUE
chr11	57810169	T	A	ENST00000399050	ENSG00000198561	CTNND1	TRUE	TRUE
chr11	57810169	T	G	ENST00000399050	ENSG00000198561	CTNND1	TRUE	TRUE
chr11	57810170	A	T	ENST00000399050	ENSG00000198561	CTNND1	TRUE	TRUE
chr11	57810173	G	T	ENST00000399050	ENSG00000198561	CTNND1	TRUE	TRUE
chr11	57810182	A	T	ENST00000399050	ENSG00000198561	CTNND1	TRUE	TRUE
chr11	57810191	G	T	ENST00000399050	ENSG00000198561	CTNND1	TRUE	TRUE
chr11	57810194	A	T	ENST00000399050	ENSG00000198561	CTNND1	TRUE	TRUE
chr11	57810197	G	T	ENST00000399050	ENSG00000198561	CTNND1	TRUE	TRUE
chr11	57810200	G	T	ENST00000399050	ENSG00000198561	CTNND1	TRUE	TRUE
chr11	57810204	G	A	ENST00000399050	ENSG00000198561	CTNND1	TRUE	TRUE
chr11	57810205	G	A	ENST00000399050	ENSG00000198561	CTNND1	TRUE	TRUE
chr11	57810206	A	T	ENST00000399050	ENSG00000198561	CTNND1	TRUE	TRUE
chr11	57810209	A	T	ENST00000399050	ENSG00000198561	CTNND1	TRUE	TRUE
chr11	57810213	C	A	ENST00000399050	ENSG00000198561	CTNND1	TRUE	TRUE
chr11	57810213	C	G	ENST00000399050	ENSG00000198561	CTNND1	TRUE	TRUE
chr11	57810221	C	T	ENST00000399050	ENSG00000198561	CTNND1	TRUE	TRUE
chr11	57810224	G	A	ENST00000399050	ENSG00000198561	CTNND1	FALSE	FALSE
chr11	57810224	G	C	ENST00000399050	ENSG00000198561	CTNND1	TRUE	FALSE
chr11	57810224	G	T	ENST00000399050	ENSG00000198561	CTNND1	TRUE	FALSE
chr11	57810225	T	A	ENST00000399050	ENSG00000198561	CTNND1	TRUE	FALSE
chr11	57810225	T	C	ENST00000399050	ENSG00000198561	CTNND1	FALSE	FALSE
chr11	57810225	T	G	ENST00000399050	ENSG00000198561	CTNND1	TRUE	FALSE
chr11	57811397	A	C	ENST00000399050	ENSG00000198561	CTNND1	TRUE	FALSE
chr11	57811397	A	G	ENST00000399050	ENSG00000198561	CTNND1	TRUE	FALSE
chr11	57811397	A	T	ENST00000399050	ENSG00000198561	CTNND1	TRUE	FALSE
chr11	57811398	G	A	ENST00000399050	ENSG00000198561	CTNND1	TRUE	FALSE
chr11	57811398	G	C	ENST00000399050	ENSG00000198561	CTNND1	TRUE	FALSE
chr11	57811398	G	T	ENST00000399050	ENSG00000198561	CTNND1	TRUE	FALSE
chr11	57811420	C	T	ENST00000399050	ENSG00000198561	CTNND1	TRUE	TRUE
chr11	57811426	C	T	ENST00000399050	ENSG00000198561	CTNND1	TRUE	TRUE
chr11	57811439	C	A	ENST00000399050	ENSG00000198561	CTNND1	TRUE	TRUE
chr11	57811439	C	G	ENST00000399050	ENSG00000198561	CTNND1	TRUE	TRUE
chr11	57811443	T	A	ENST00000399050	ENSG00000198561	CTNND1	TRUE	TRUE
chr11	57811443	T	G	ENST00000399050	ENSG00000198561	CTNND1	TRUE	TRUE
chr11	57811477	C	T	ENST00000399050	ENSG00000198561	CTNND1	TRUE	TRUE
chr11	57811480	A	T	ENST00000399050	ENSG00000198561	CTNND1	TRUE	TRUE
chr11	57811484	C	A	ENST00000399050	ENSG00000198561	CTNND1	TRUE	TRUE
chr11	57811484	C	G	ENST00000399050	ENSG00000198561	CTNND1	TRUE	TRUE
chr11	57811487	G	A	ENST00000399050	ENSG00000198561	CTNND1	TRUE	FALSE
chr11	57811487	G	C	ENST00000399050	ENSG00000198561	CTNND1	TRUE	FALSE
chr11	57811487	G	T	ENST00000399050	ENSG00000198561	CTNND1	TRUE	FALSE
chr11	57811488	T	A	ENST00000399050	ENSG00000198561	CTNND1	TRUE	FALSE
chr11	57811488	T	C	ENST00000399050	ENSG00000198561	CTNND1	TRUE	FALSE
chr11	57811488	T	G	ENST00000399050	ENSG00000198561	CTNND1	TRUE	FALSE
chr11	57814309	A	C	ENST00000399050	ENSG00000198561	CTNND1	TRUE	FALSE
chr11	57814309	A	G	ENST00000399050	ENSG00000198561	CTNND1	TRUE	FALSE
chr11	57814309	A	T	ENST00000399050	ENSG00000198561	CTNND1	TRUE	FALSE
chr11	57814310	G	A	ENST00000399050	ENSG00000198561	CTNND1	TRUE	FALSE
chr11	57814310	G	C	ENST00000399050	ENSG00000198561	CTNND1	TRUE	FALSE
chr11	57814310	G	T	ENST00000399050	ENSG00000198561	CTNND1	TRUE	FALSE
chr11	57814313	A	T	ENST00000399050	ENSG00000198561	CTNND1	TRUE	TRUE
chr11	57814316	A	T	ENST00000399050	ENSG00000198561	CTNND1	TRUE	TRUE
chr11	57814328	G	T	ENST00000399050	ENSG00000198561	CTNND1	TRUE	TRUE
chr11	57814331	G	T	ENST00000399050	ENSG00000198561	CTNND1	TRUE	TRUE
chr11	57814337	C	T	ENST00000399050	ENSG00000198561	CTNND1	TRUE	TRUE
chr11	57814352	G	T	ENST00000399050	ENSG00000198561	CTNND1	TRUE	TRUE
chr11	57814356	C	A	ENST00000399050	ENSG00000198561	CTNND1	TRUE	TRUE
chr11	57814356	C	G	ENST00000399050	ENSG00000198561	CTNND1	TRUE	TRUE
chr11	57814364	A	T	ENST00000399050	ENSG00000198561	CTNND1	TRUE	TRUE
chr11	57814368	C	A	ENST00000399050	ENSG00000198561	CTNND1	TRUE	TRUE
chr11	57814368	C	G	ENST00000399050	ENSG00000198561	CTNND1	TRUE	TRUE
chr11	57814374	G	A	ENST00000399050	ENSG00000198561	CTNND1	TRUE	FALSE
chr11	57814374	G	C	ENST00000399050	ENSG00000198561	CTNND1	TRUE	FALSE
chr11	57814374	G	T	ENST00000399050	ENSG00000198561	CTNND1	TRUE	FALSE
chr11	57814375	T	A	ENST00000399050	ENSG00000198561	CTNND1	TRUE	FALSE
chr11	57814375	T	C	ENST00000399050	ENSG00000198561	CTNND1	TRUE	FALSE
chr11	57814375	T	G	ENST00000399050	ENSG00000198561	CTNND1	TRUE	FALSE
chr11	57815392	A	C	ENST00000399050	ENSG00000198561	CTNND1	TRUE	FALSE
chr11	57815392	A	G	ENST00000399050	ENSG00000198561	CTNND1	TRUE	FALSE
chr11	57815392	A	T	ENST00000399050	ENSG00000198561	CTNND1	TRUE	FALSE
chr11	57815393	G	A	ENST00000399050	ENSG00000198561	CTNND1	TRUE	FALSE
chr11	57815393	G	C	ENST00000399050	ENSG00000198561	CTNND1	TRUE	FALSE
chr11	57815393	G	T	ENST00000399050	ENSG00000198561	CTNND1	TRUE	FALSE
chr11	57815404	T	A	ENST00000399050	ENSG00000198561	CTNND1	TRUE	TRUE
chr11	57815404	T	G	ENST00000399050	ENSG00000198561	CTNND1	TRUE	TRUE
chr11	57815417	G	T	ENST00000399050	ENSG00000198561	CTNND1	TRUE	TRUE
chr11	57815420	A	T	ENST00000399050	ENSG00000198561	CTNND1	TRUE	TRUE
chr11	57815423	G	T	ENST00000399050	ENSG00000198561	CTNND1	TRUE	TRUE
chr11	57815435	A	T	ENST00000399050	ENSG00000198561	CTNND1	TRUE	TRUE
chr11	57815447	C	T	ENST00000399050	ENSG00000198561	CTNND1	TRUE	TRUE
chr11	57815451	C	A	ENST00000399050	ENSG00000198561	CTNND1	TRUE	TRUE
chr11	57815471	G	T	ENST00000399050	ENSG00000198561	CTNND1	TRUE	TRUE
chr11	57815478	T	A	ENST00000399050	ENSG00000198561	CTNND1	TRUE	TRUE
chr11	57815480	A	T	ENST00000399050	ENSG00000198561	CTNND1	TRUE	TRUE
chr11	57815483	G	T	ENST00000399050	ENSG00000198561	CTNND1	TRUE	TRUE
chr11	57815496	T	A	ENST00000399050	ENSG00000198561	CTNND1	TRUE	TRUE
chr11	57815501	G	A	ENST00000399050	ENSG00000198561	CTNND1	TRUE	FALSE
chr11	57815501	G	C	ENST00000399050	ENSG00000198561	CTNND1	TRUE	FALSE
chr11	57815501	G	T	ENST00000399050	ENSG00000198561	CTNND1	TRUE	FALSE
chr11	57815502	T	A	ENST00000399050	ENSG00000198561	CTNND1	TRUE	FALSE
chr11	57815502	T	C	ENST00000399050	ENSG00000198561	CTNND1	TRUE	FALSE
chr11	57815502	T	G	ENST00000399050	ENSG00000198561	CTNND1	TRUE	FALSE
chr11	57815913	A	C	ENST00000399050	ENSG00000198561	CTNND1	TRUE	FALSE
chr11	57815913	A	G	ENST00000399050	ENSG00000198561	CTNND1	TRUE	FALSE
chr11	57815913	A	T	ENST00000399050	ENSG00000198561	CTNND1	TRUE	FALSE
chr11	57815914	G	A	ENST00000399050	ENSG00000198561	CTNND1	TRUE	FALSE
chr11	57815914	G	C	ENST00000399050	ENSG00000198561	CTNND1	TRUE	FALSE
chr11	57815914	G	T	ENST00000399050	ENSG00000198561	CTNND1	TRUE	FALSE
chr11	57815915	C	T	ENST00000399050	ENSG00000198561	CTNND1	TRUE	TRUE
chr11	57815921	G	T	ENST00000399050	ENSG00000198561	CTNND1	TRUE	TRUE
chr11	57815927	C	T	ENST00000399050	ENSG00000198561	CTNND1	TRUE	TRUE
chr11	57815930	G	T	ENST00000399050	ENSG00000198561	CTNND1	TRUE	TRUE
chr11	57815939	G	T	ENST00000399050	ENSG00000198561	CTNND1	TRUE	TRUE
chr11	57815942	G	T	ENST00000399050	ENSG00000198561	CTNND1	TRUE	TRUE
chr11	57815945	G	T	ENST00000399050	ENSG00000198561	CTNND1	TRUE	TRUE
chr11	57815949	T	A	ENST00000399050	ENSG00000198561	CTNND1	TRUE	TRUE
chr11	57815958	T	A	ENST00000399050	ENSG00000198561	CTNND1	FALSE	FALSE
chr11	57815964	T	A	ENST00000399050	ENSG00000198561	CTNND1	FALSE	FALSE
chr11	57815972	G	T	ENST00000399050	ENSG00000198561	CTNND1	FALSE	FALSE
chr11	57815981	C	T	ENST00000399050	ENSG00000198561	CTNND1	FALSE	FALSE
chr11	57815992	C	A	ENST00000399050	ENSG00000198561	CTNND1	FALSE	FALSE
chr11	57815992	C	G	ENST00000399050	ENSG00000198561	CTNND1	FALSE	FALSE
chr11	57816002	G	A	ENST00000399050	ENSG00000198561	CTNND1	TRUE	FALSE
chr11	57816002	G	C	ENST00000399050	ENSG00000198561	CTNND1	TRUE	FALSE
chr11	57816002	G	T	ENST00000399050	ENSG00000198561	CTNND1	TRUE	FALSE
chr11	57816003	T	A	ENST00000399050	ENSG00000198561	CTNND1	TRUE	FALSE
chr11	57816003	T	C	ENST00000399050	ENSG00000198561	CTNND1	TRUE	FALSE
chr11	57816003	T	G	ENST00000399050	ENSG00000198561	CTNND1	TRUE	FALSE
chr11	57816295	A	C	ENST00000399050	ENSG00000198561	CTNND1	FALSE	FALSE
chr11	57816295	A	G	ENST00000399050	ENSG00000198561	CTNND1	FALSE	FALSE
chr11	57816295	A	T	ENST00000399050	ENSG00000198561	CTNND1	FALSE	FALSE
chr11	57816296	G	A	ENST00000399050	ENSG00000198561	CTNND1	FALSE	FALSE
chr11	57816296	G	C	ENST00000399050	ENSG00000198561	CTNND1	FALSE	FALSE
chr11	57816296	G	T	ENST00000399050	ENSG00000198561	CTNND1	FALSE	FALSE
chr11	57816297	C	T	ENST00000399050	ENSG00000198561	CTNND1	FALSE	FALSE
chr11	57816300	A	T	ENST00000399050	ENSG00000198561	CTNND1	FALSE	FALSE
chr11	58024105	G	A	ENST00000335397	ENSG00000186509	OR9Q1	TRUE	FALSE
chr11	58024105	G	C	ENST00000335397	ENSG00000186509	OR9Q1	TRUE	FALSE
chr11	58024105	G	T	ENST00000335397	ENSG00000186509	OR9Q1	TRUE	FALSE
chr11	58024106	T	A	ENST00000335397	ENSG00000186509	OR9Q1	TRUE	FALSE
chr11	58024106	T	C	ENST00000335397	ENSG00000186509	OR9Q1	TRUE	FALSE
chr11	58024106	T	G	ENST00000335397	ENSG00000186509	OR9Q1	TRUE	FALSE
chr11	58030956	C	T	ENST00000302622	ENSG00000279051	OR6Q1	FALSE	FALSE
chr11	58030964	T	A	ENST00000302622	ENSG00000279051	OR6Q1	FALSE	FALSE
chr11	58030964	T	G	ENST00000302622	ENSG00000279051	OR6Q1	FALSE	FALSE
chr11	58030968	A	T	ENST00000302622	ENSG00000279051	OR6Q1	FALSE	FALSE
chr11	58030975	G	A	ENST00000302622	ENSG00000279051	OR6Q1	FALSE	FALSE
chr11	58030976	G	A	ENST00000302622	ENSG00000279051	OR6Q1	FALSE	FALSE
chr11	58030980	C	T	ENST00000302622	ENSG00000279051	OR6Q1	FALSE	FALSE
chr11	58030989	G	T	ENST00000302622	ENSG00000279051	OR6Q1	FALSE	FALSE
chr11	58031022	G	T	ENST00000302622	ENSG00000279051	OR6Q1	FALSE	FALSE
chr11	58031063	C	A	ENST00000302622	ENSG00000279051	OR6Q1	FALSE	FALSE
chr11	58031063	C	G	ENST00000302622	ENSG00000279051	OR6Q1	FALSE	FALSE
chr11	58031074	T	A	ENST00000302622	ENSG00000279051	OR6Q1	FALSE	FALSE
chr11	58031079	G	T	ENST00000302622	ENSG00000279051	OR6Q1	FALSE	FALSE
chr11	58031086	T	A	ENST00000302622	ENSG00000279051	OR6Q1	FALSE	FALSE
chr11	58031098	T	A	ENST00000302622	ENSG00000279051	OR6Q1	FALSE	FALSE
chr11	58031098	T	G	ENST00000302622	ENSG00000279051	OR6Q1	FALSE	FALSE
chr11	58031110	T	A	ENST00000302622	ENSG00000279051	OR6Q1	FALSE	FALSE
chr11	58031118	C	T	ENST00000302622	ENSG00000279051	OR6Q1	FALSE	FALSE
chr11	58031127	A	T	ENST00000302622	ENSG00000279051	OR6Q1	FALSE	FALSE
chr11	58031138	T	A	ENST00000302622	ENSG00000279051	OR6Q1	FALSE	FALSE
chr11	58031138	T	G	ENST00000302622	ENSG00000279051	OR6Q1	FALSE	FALSE
chr11	58031155	T	A	ENST00000302622	ENSG00000279051	OR6Q1	FALSE	FALSE
chr11	58031162	C	A	ENST00000302622	ENSG00000279051	OR6Q1	FALSE	FALSE
chr11	58031166	G	T	ENST00000302622	ENSG00000279051	OR6Q1	FALSE	FALSE
chr11	58031173	G	A	ENST00000302622	ENSG00000279051	OR6Q1	FALSE	FALSE
chr11	58031174	G	A	ENST00000302622	ENSG00000279051	OR6Q1	FALSE	FALSE
chr11	58031177	C	A	ENST00000302622	ENSG00000279051	OR6Q1	FALSE	FALSE
chr11	58031177	C	G	ENST00000302622	ENSG00000279051	OR6Q1	FALSE	FALSE
chr11	58031196	A	T	ENST00000302622	ENSG00000279051	OR6Q1	FALSE	FALSE
chr11	58031232	A	T	ENST00000302622	ENSG00000279051	OR6Q1	TRUE	FALSE
chr11	58031246	T	A	ENST00000302622	ENSG00000279051	OR6Q1	TRUE	FALSE
chr11	58031246	T	G	ENST00000302622	ENSG00000279051	OR6Q1	TRUE	FALSE
chr11	58031255	C	A	ENST00000302622	ENSG00000279051	OR6Q1	TRUE	FALSE
chr11	58031262	C	T	ENST00000302622	ENSG00000279051	OR6Q1	TRUE	FALSE
chr11	58031295	G	T	ENST00000302622	ENSG00000279051	OR6Q1	TRUE	FALSE
chr11	58031300	T	A	ENST00000302622	ENSG00000279051	OR6Q1	TRUE	FALSE
chr11	58031324	T	A	ENST00000302622	ENSG00000279051	OR6Q1	TRUE	TRUE
chr11	58031324	T	G	ENST00000302622	ENSG00000279051	OR6Q1	TRUE	TRUE
chr11	58031333	T	A	ENST00000302622	ENSG00000279051	OR6Q1	TRUE	TRUE
chr11	58031333	T	G	ENST00000302622	ENSG00000279051	OR6Q1	TRUE	TRUE
chr11	58031345	T	A	ENST00000302622	ENSG00000279051	OR6Q1	TRUE	TRUE
chr11	58031360	T	A	ENST00000302622	ENSG00000279051	OR6Q1	TRUE	TRUE
chr11	58031360	T	G	ENST00000302622	ENSG00000279051	OR6Q1	TRUE	TRUE
chr11	58031377	G	A	ENST00000302622	ENSG00000279051	OR6Q1	TRUE	TRUE
chr11	58031378	G	A	ENST00000302622	ENSG00000279051	OR6Q1	TRUE	TRUE
chr11	58031387	C	A	ENST00000302622	ENSG00000279051	OR6Q1	TRUE	TRUE
chr11	58031408	T	A	ENST00000302622	ENSG00000279051	OR6Q1	TRUE	TRUE
chr11	58031410	G	A	ENST00000302622	ENSG00000279051	OR6Q1	TRUE	TRUE
chr11	58031411	G	A	ENST00000302622	ENSG00000279051	OR6Q1	TRUE	TRUE
chr11	58031437	T	A	ENST00000302622	ENSG00000279051	OR6Q1	TRUE	TRUE
chr11	58031447	C	A	ENST00000302622	ENSG00000279051	OR6Q1	TRUE	TRUE
chr11	58031447	C	G	ENST00000302622	ENSG00000279051	OR6Q1	TRUE	TRUE
chr11	58031452	T	A	ENST00000302622	ENSG00000279051	OR6Q1	TRUE	TRUE
chr11	58031457	C	T	ENST00000302622	ENSG00000279051	OR6Q1	TRUE	TRUE
chr11	58031471	T	A	ENST00000302622	ENSG00000279051	OR6Q1	TRUE	TRUE
chr11	58031471	T	G	ENST00000302622	ENSG00000279051	OR6Q1	TRUE	TRUE
chr11	58031501	T	A	ENST00000302622	ENSG00000279051	OR6Q1	TRUE	TRUE
chr11	58031509	C	A	ENST00000302622	ENSG00000279051	OR6Q1	TRUE	TRUE
chr11	58031509	C	G	ENST00000302622	ENSG00000279051	OR6Q1	TRUE	TRUE
chr11	58031515	T	A	ENST00000302622	ENSG00000279051	OR6Q1	TRUE	TRUE
chr11	58031524	T	A	ENST00000302622	ENSG00000279051	OR6Q1	TRUE	TRUE
chr11	58031527	C	A	ENST00000302622	ENSG00000279051	OR6Q1	TRUE	TRUE
chr11	58031531	C	A	ENST00000302622	ENSG00000279051	OR6Q1	TRUE	TRUE
chr11	58031533	C	A	ENST00000302622	ENSG00000279051	OR6Q1	TRUE	TRUE
chr11	58031533	C	G	ENST00000302622	ENSG00000279051	OR6Q1	TRUE	TRUE
chr11	58031545	G	A	ENST00000302622	ENSG00000279051	OR6Q1	TRUE	TRUE
chr11	58031546	G	A	ENST00000302622	ENSG00000279051	OR6Q1	TRUE	TRUE
chr11	58031547	A	T	ENST00000302622	ENSG00000279051	OR6Q1	TRUE	TRUE
chr11	58031550	G	T	ENST00000302622	ENSG00000279051	OR6Q1	TRUE	TRUE
chr11	58031618	T	A	ENST00000302622	ENSG00000279051	OR6Q1	TRUE	TRUE
chr11	58031618	T	G	ENST00000302622	ENSG00000279051	OR6Q1	TRUE	TRUE
chr11	58031632	G	A	ENST00000302622	ENSG00000279051	OR6Q1	TRUE	TRUE
chr11	58031633	G	A	ENST00000302622	ENSG00000279051	OR6Q1	TRUE	TRUE
chr11	58031653	C	A	ENST00000302622	ENSG00000279051	OR6Q1	TRUE	TRUE
chr11	58031653	C	G	ENST00000302622	ENSG00000279051	OR6Q1	TRUE	TRUE
chr11	58031661	G	T	ENST00000302622	ENSG00000279051	OR6Q1	TRUE	TRUE
chr11	58031668	G	A	ENST00000302622	ENSG00000279051	OR6Q1	TRUE	TRUE
chr11	58031669	G	A	ENST00000302622	ENSG00000279051	OR6Q1	TRUE	TRUE
chr11	58031670	A	T	ENST00000302622	ENSG00000279051	OR6Q1	TRUE	TRUE
chr11	58031687	T	A	ENST00000302622	ENSG00000279051	OR6Q1	TRUE	TRUE
chr11	58031720	T	A	ENST00000302622	ENSG00000279051	OR6Q1	FALSE	FALSE
chr11	58031720	T	G	ENST00000302622	ENSG00000279051	OR6Q1	FALSE	FALSE
chr11	58031741	T	A	ENST00000302622	ENSG00000279051	OR6Q1	FALSE	FALSE
chr11	58031741	T	G	ENST00000302622	ENSG00000279051	OR6Q1	FALSE	FALSE
chr11	58031745	C	T	ENST00000302622	ENSG00000279051	OR6Q1	FALSE	FALSE
chr11	58031751	A	T	ENST00000302622	ENSG00000279051	OR6Q1	FALSE	FALSE
chr11	58031778	A	T	ENST00000302622	ENSG00000279051	OR6Q1	FALSE	FALSE
chr11	58031798	C	A	ENST00000302622	ENSG00000279051	OR6Q1	FALSE	FALSE
chr11	58031798	C	G	ENST00000302622	ENSG00000279051	OR6Q1	FALSE	FALSE
chr11	58031834	C	A	ENST00000302622	ENSG00000279051	OR6Q1	FALSE	FALSE
chr11	58031834	C	G	ENST00000302622	ENSG00000279051	OR6Q1	FALSE	FALSE
chr11	58031847	A	T	ENST00000302622	ENSG00000279051	OR6Q1	FALSE	FALSE
chr11	58031850	G	T	ENST00000302622	ENSG00000279051	OR6Q1	FALSE	FALSE
chr11	58031856	A	T	ENST00000302622	ENSG00000279051	OR6Q1	FALSE	FALSE
chr11	58031859	G	T	ENST00000302622	ENSG00000279051	OR6Q1	FALSE	FALSE
chr11	58031871	C	T	ENST00000302622	ENSG00000279051	OR6Q1	FALSE	FALSE
chr11	58031893	G	A	ENST00000302622	ENSG00000279051	OR6Q1	FALSE	FALSE
chr11	58031894	G	A	ENST00000302622	ENSG00000279051	OR6Q1	FALSE	FALSE
chr11	58031895	A	T	ENST00000302622	ENSG00000279051	OR6Q1	FALSE	FALSE
chr11	58031898	G	T	ENST00000302622	ENSG00000279051	OR6Q1	FALSE	FALSE
chr11	58031901	C	T	ENST00000302622	ENSG00000279051	OR6Q1	FALSE	FALSE
chr11	58055868	A	C	ENST00000335397	ENSG00000186509	OR9Q1	TRUE	FALSE
chr11	58055868	A	G	ENST00000335397	ENSG00000186509	OR9Q1	TRUE	FALSE
chr11	58055868	A	T	ENST00000335397	ENSG00000186509	OR9Q1	TRUE	FALSE
chr11	58055869	G	A	ENST00000335397	ENSG00000186509	OR9Q1	TRUE	FALSE
chr11	58055869	G	C	ENST00000335397	ENSG00000186509	OR9Q1	TRUE	FALSE
chr11	58055869	G	T	ENST00000335397	ENSG00000186509	OR9Q1	TRUE	FALSE
chr11	58055948	G	A	ENST00000335397	ENSG00000186509	OR9Q1	TRUE	FALSE
chr11	58055948	G	C	ENST00000335397	ENSG00000186509	OR9Q1	TRUE	FALSE
chr11	58055948	G	T	ENST00000335397	ENSG00000186509	OR9Q1	TRUE	FALSE
chr11	58055949	T	A	ENST00000335397	ENSG00000186509	OR9Q1	TRUE	FALSE
chr11	58055949	T	C	ENST00000335397	ENSG00000186509	OR9Q1	TRUE	FALSE
chr11	58055949	T	G	ENST00000335397	ENSG00000186509	OR9Q1	TRUE	FALSE
chr11	58118520	G	A	ENST00000641439	ENSG00000172377	OR9I1	FALSE	FALSE
chr11	58118526	T	A	ENST00000641439	ENSG00000172377	OR9I1	FALSE	FALSE
chr11	58118538	T	A	ENST00000641439	ENSG00000172377	OR9I1	FALSE	FALSE
chr11	58118541	T	A	ENST00000641439	ENSG00000172377	OR9I1	FALSE	FALSE
chr11	58118553	T	A	ENST00000641439	ENSG00000172377	OR9I1	FALSE	FALSE
chr11	58118562	T	A	ENST00000641439	ENSG00000172377	OR9I1	FALSE	FALSE
chr11	58118568	T	A	ENST00000641439	ENSG00000172377	OR9I1	FALSE	FALSE
chr11	58118570	A	C	ENST00000641439	ENSG00000172377	OR9I1	FALSE	FALSE
chr11	58118570	A	T	ENST00000641439	ENSG00000172377	OR9I1	FALSE	FALSE
chr11	58118575	G	C	ENST00000641439	ENSG00000172377	OR9I1	FALSE	FALSE
chr11	58118575	G	T	ENST00000641439	ENSG00000172377	OR9I1	FALSE	FALSE
chr11	58118611	A	C	ENST00000641439	ENSG00000172377	OR9I1	FALSE	FALSE
chr11	58118611	A	T	ENST00000641439	ENSG00000172377	OR9I1	FALSE	FALSE
chr11	58118631	T	A	ENST00000641439	ENSG00000172377	OR9I1	FALSE	FALSE
chr11	58118637	C	A	ENST00000641439	ENSG00000172377	OR9I1	FALSE	FALSE
chr11	58118640	C	A	ENST00000641439	ENSG00000172377	OR9I1	FALSE	FALSE
chr11	58118649	T	A	ENST00000641439	ENSG00000172377	OR9I1	FALSE	FALSE
chr11	58118654	G	C	ENST00000641439	ENSG00000172377	OR9I1	FALSE	FALSE
chr11	58118654	G	T	ENST00000641439	ENSG00000172377	OR9I1	FALSE	FALSE
chr11	58118664	G	A	ENST00000641439	ENSG00000172377	OR9I1	FALSE	FALSE
chr11	58118668	A	C	ENST00000641439	ENSG00000172377	OR9I1	FALSE	FALSE
chr11	58118668	A	T	ENST00000641439	ENSG00000172377	OR9I1	FALSE	FALSE
chr11	58118688	C	A	ENST00000641439	ENSG00000172377	OR9I1	FALSE	FALSE
chr11	58118722	A	T	ENST00000641439	ENSG00000172377	OR9I1	FALSE	FALSE
chr11	58118739	T	A	ENST00000641439	ENSG00000172377	OR9I1	FALSE	FALSE
chr11	58118753	G	C	ENST00000641439	ENSG00000172377	OR9I1	FALSE	FALSE
chr11	58118753	G	T	ENST00000641439	ENSG00000172377	OR9I1	FALSE	FALSE
chr11	58118760	T	A	ENST00000641439	ENSG00000172377	OR9I1	FALSE	FALSE
chr11	58118766	T	A	ENST00000641439	ENSG00000172377	OR9I1	FALSE	FALSE
chr11	58118768	A	T	ENST00000641439	ENSG00000172377	OR9I1	FALSE	FALSE
chr11	58118778	T	A	ENST00000641439	ENSG00000172377	OR9I1	FALSE	FALSE
chr11	58118791	A	C	ENST00000641439	ENSG00000172377	OR9I1	FALSE	FALSE
chr11	58118791	A	T	ENST00000641439	ENSG00000172377	OR9I1	FALSE	FALSE
chr11	58118822	A	T	ENST00000641439	ENSG00000172377	OR9I1	FALSE	FALSE
chr11	58118859	C	A	ENST00000641439	ENSG00000172377	OR9I1	FALSE	FALSE
chr11	58118878	G	T	ENST00000641439	ENSG00000172377	OR9I1	FALSE	FALSE
chr11	58118889	T	A	ENST00000641439	ENSG00000172377	OR9I1	FALSE	FALSE
chr11	58118908	A	T	ENST00000641439	ENSG00000172377	OR9I1	FALSE	FALSE
chr11	58118928	G	A	ENST00000641439	ENSG00000172377	OR9I1	FALSE	FALSE
chr11	58118937	T	A	ENST00000641439	ENSG00000172377	OR9I1	FALSE	FALSE
chr11	58118938	A	T	ENST00000641439	ENSG00000172377	OR9I1	FALSE	FALSE
chr11	58118959	G	T	ENST00000641439	ENSG00000172377	OR9I1	FALSE	FALSE
chr11	58118982	C	A	ENST00000641439	ENSG00000172377	OR9I1	FALSE	FALSE
chr11	58118984	G	C	ENST00000641439	ENSG00000172377	OR9I1	FALSE	FALSE
chr11	58118984	G	T	ENST00000641439	ENSG00000172377	OR9I1	FALSE	FALSE
chr11	58118992	A	T	ENST00000641439	ENSG00000172377	OR9I1	FALSE	FALSE
chr11	58118998	A	C	ENST00000641439	ENSG00000172377	OR9I1	FALSE	FALSE
chr11	58118998	A	T	ENST00000641439	ENSG00000172377	OR9I1	FALSE	FALSE
chr11	58119006	C	A	ENST00000641439	ENSG00000172377	OR9I1	FALSE	FALSE
chr11	58119019	C	T	ENST00000641439	ENSG00000172377	OR9I1	FALSE	FALSE
chr11	58119020	C	T	ENST00000641439	ENSG00000172377	OR9I1	FALSE	FALSE
chr11	58119022	G	T	ENST00000641439	ENSG00000172377	OR9I1	FALSE	FALSE
chr11	58119049	A	C	ENST00000641439	ENSG00000172377	OR9I1	FALSE	FALSE
chr11	58119049	A	T	ENST00000641439	ENSG00000172377	OR9I1	FALSE	FALSE
chr11	58119076	A	C	ENST00000641439	ENSG00000172377	OR9I1	FALSE	FALSE
chr11	58119076	A	T	ENST00000641439	ENSG00000172377	OR9I1	FALSE	FALSE
chr11	58119085	A	C	ENST00000641439	ENSG00000172377	OR9I1	FALSE	FALSE
chr11	58119085	A	T	ENST00000641439	ENSG00000172377	OR9I1	FALSE	FALSE
chr11	58119109	G	T	ENST00000641439	ENSG00000172377	OR9I1	FALSE	FALSE
chr11	58119114	C	A	ENST00000641439	ENSG00000172377	OR9I1	FALSE	FALSE
chr11	58119124	A	T	ENST00000641439	ENSG00000172377	OR9I1	FALSE	FALSE
chr11	58119137	A	C	ENST00000641439	ENSG00000172377	OR9I1	FALSE	FALSE
chr11	58119137	A	T	ENST00000641439	ENSG00000172377	OR9I1	FALSE	FALSE
chr11	58119147	G	A	ENST00000641439	ENSG00000172377	OR9I1	FALSE	FALSE
chr11	58119154	A	T	ENST00000641439	ENSG00000172377	OR9I1	FALSE	FALSE
chr11	58119163	G	C	ENST00000641439	ENSG00000172377	OR9I1	FALSE	FALSE
chr11	58119163	G	T	ENST00000641439	ENSG00000172377	OR9I1	FALSE	FALSE
chr11	58119180	T	A	ENST00000641439	ENSG00000172377	OR9I1	FALSE	FALSE
chr11	58119191	A	T	ENST00000641439	ENSG00000172377	OR9I1	FALSE	FALSE
chr11	58119207	G	A	ENST00000641439	ENSG00000172377	OR9I1	FALSE	FALSE
chr11	58119221	G	C	ENST00000641439	ENSG00000172377	OR9I1	FALSE	FALSE
chr11	58119221	G	T	ENST00000641439	ENSG00000172377	OR9I1	FALSE	FALSE
chr11	58119226	G	C	ENST00000641439	ENSG00000172377	OR9I1	FALSE	FALSE
chr11	58119226	G	T	ENST00000641439	ENSG00000172377	OR9I1	FALSE	FALSE
chr11	58119229	A	T	ENST00000641439	ENSG00000172377	OR9I1	FALSE	FALSE
chr11	58119265	G	C	ENST00000641439	ENSG00000172377	OR9I1	FALSE	FALSE
chr11	58119265	G	T	ENST00000641439	ENSG00000172377	OR9I1	FALSE	FALSE
chr11	58119277	G	C	ENST00000641439	ENSG00000172377	OR9I1	FALSE	FALSE
chr11	58119277	G	T	ENST00000641439	ENSG00000172377	OR9I1	FALSE	FALSE
chr11	58119285	T	A	ENST00000641439	ENSG00000172377	OR9I1	FALSE	FALSE
chr11	58119297	G	A	ENST00000641439	ENSG00000172377	OR9I1	FALSE	FALSE
chr11	58119302	A	C	ENST00000641439	ENSG00000172377	OR9I1	FALSE	FALSE
chr11	58119302	A	T	ENST00000641439	ENSG00000172377	OR9I1	FALSE	FALSE
chr11	58119340	G	C	ENST00000641439	ENSG00000172377	OR9I1	FALSE	FALSE
chr11	58119340	G	T	ENST00000641439	ENSG00000172377	OR9I1	FALSE	FALSE
chr11	58119375	C	A	ENST00000641439	ENSG00000172377	OR9I1	FALSE	FALSE
chr11	58119377	A	T	ENST00000641439	ENSG00000172377	OR9I1	FALSE	FALSE
chr11	58119381	T	A	ENST00000641439	ENSG00000172377	OR9I1	FALSE	FALSE
chr11	58119414	C	A	ENST00000641439	ENSG00000172377	OR9I1	FALSE	FALSE
chr11	58119423	T	A	ENST00000641439	ENSG00000172377	OR9I1	FALSE	FALSE
chr11	58119438	T	A	ENST00000641439	ENSG00000172377	OR9I1	FALSE	FALSE
chr11	58119467	C	A	ENST00000641439	ENSG00000172377	OR9I1	FALSE	FALSE
chr11	58119467	C	G	ENST00000641439	ENSG00000172377	OR9I1	FALSE	FALSE
chr11	58119467	C	T	ENST00000641439	ENSG00000172377	OR9I1	FALSE	FALSE
chr11	58119468	T	A	ENST00000641439	ENSG00000172377	OR9I1	FALSE	FALSE
chr11	58119468	T	C	ENST00000641439	ENSG00000172377	OR9I1	FALSE	FALSE
chr11	58119468	T	G	ENST00000641439	ENSG00000172377	OR9I1	FALSE	FALSE
chr11	58124436	A	C	ENST00000641439	ENSG00000172377	OR9I1	FALSE	FALSE
chr11	58124436	A	G	ENST00000641439	ENSG00000172377	OR9I1	FALSE	FALSE
chr11	58124436	A	T	ENST00000641439	ENSG00000172377	OR9I1	FALSE	FALSE
chr11	58124437	C	A	ENST00000641439	ENSG00000172377	OR9I1	FALSE	FALSE
chr11	58124437	C	G	ENST00000641439	ENSG00000172377	OR9I1	FALSE	FALSE
chr11	58124437	C	T	ENST00000641439	ENSG00000172377	OR9I1	FALSE	FALSE
chr11	58124640	C	A	ENST00000641439	ENSG00000172377	OR9I1	FALSE	FALSE
chr11	58124640	C	G	ENST00000641439	ENSG00000172377	OR9I1	FALSE	FALSE
chr11	58124640	C	T	ENST00000641439	ENSG00000172377	OR9I1	FALSE	FALSE
chr11	58124641	T	A	ENST00000641439	ENSG00000172377	OR9I1	FALSE	FALSE
chr11	58124641	T	C	ENST00000641439	ENSG00000172377	OR9I1	TRUE	FALSE
chr11	58124641	T	G	ENST00000641439	ENSG00000172377	OR9I1	FALSE	FALSE
chr11	58125272	A	C	ENST00000641439	ENSG00000172377	OR9I1	FALSE	FALSE
chr11	58125272	A	G	ENST00000641439	ENSG00000172377	OR9I1	FALSE	FALSE
chr11	58125272	A	T	ENST00000641439	ENSG00000172377	OR9I1	FALSE	FALSE
chr11	58125273	C	A	ENST00000641439	ENSG00000172377	OR9I1	FALSE	FALSE
chr11	58125273	C	G	ENST00000641439	ENSG00000172377	OR9I1	FALSE	FALSE
chr11	58125273	C	T	ENST00000641439	ENSG00000172377	OR9I1	FALSE	FALSE
chr11	58179429	A	C	ENST00000335397	ENSG00000186509	OR9Q1	FALSE	FALSE
chr11	58179429	A	G	ENST00000335397	ENSG00000186509	OR9Q1	FALSE	FALSE
chr11	58179429	A	T	ENST00000335397	ENSG00000186509	OR9Q1	FALSE	FALSE
chr11	58179430	G	A	ENST00000335397	ENSG00000186509	OR9Q1	FALSE	FALSE
chr11	58179430	G	C	ENST00000335397	ENSG00000186509	OR9Q1	FALSE	FALSE
chr11	58179430	G	T	ENST00000335397	ENSG00000186509	OR9Q1	FALSE	FALSE
chr11	58179451	G	T	ENST00000335397	ENSG00000186509	OR9Q1	FALSE	FALSE
chr11	58179467	T	A	ENST00000335397	ENSG00000186509	OR9Q1	FALSE	FALSE
chr11	58179475	G	T	ENST00000335397	ENSG00000186509	OR9Q1	FALSE	FALSE
chr11	58179499	G	T	ENST00000335397	ENSG00000186509	OR9Q1	FALSE	FALSE
chr11	58179504	T	A	ENST00000335397	ENSG00000186509	OR9Q1	FALSE	FALSE
chr11	58179504	T	G	ENST00000335397	ENSG00000186509	OR9Q1	FALSE	FALSE
chr11	58179508	G	T	ENST00000335397	ENSG00000186509	OR9Q1	FALSE	FALSE
chr11	58179512	G	A	ENST00000335397	ENSG00000186509	OR9Q1	FALSE	FALSE
chr11	58179513	G	A	ENST00000335397	ENSG00000186509	OR9Q1	FALSE	FALSE
chr11	58179533	T	A	ENST00000335397	ENSG00000186509	OR9Q1	FALSE	FALSE
chr11	58179539	T	A	ENST00000335397	ENSG00000186509	OR9Q1	FALSE	FALSE
chr11	58179539	T	G	ENST00000335397	ENSG00000186509	OR9Q1	FALSE	FALSE
chr11	58179549	T	A	ENST00000335397	ENSG00000186509	OR9Q1	FALSE	FALSE
chr11	58179549	T	G	ENST00000335397	ENSG00000186509	OR9Q1	FALSE	FALSE
chr11	58179563	T	A	ENST00000335397	ENSG00000186509	OR9Q1	FALSE	FALSE
chr11	58179572	T	A	ENST00000335397	ENSG00000186509	OR9Q1	FALSE	FALSE
chr11	58179572	T	G	ENST00000335397	ENSG00000186509	OR9Q1	FALSE	FALSE
chr11	58179574	G	T	ENST00000335397	ENSG00000186509	OR9Q1	FALSE	FALSE
chr11	58179604	C	T	ENST00000335397	ENSG00000186509	OR9Q1	FALSE	FALSE
chr11	58179624	T	A	ENST00000335397	ENSG00000186509	OR9Q1	FALSE	FALSE
chr11	58179624	T	G	ENST00000335397	ENSG00000186509	OR9Q1	FALSE	FALSE
chr11	58179660	C	A	ENST00000335397	ENSG00000186509	OR9Q1	FALSE	FALSE
chr11	58179663	C	A	ENST00000335397	ENSG00000186509	OR9Q1	FALSE	FALSE
chr11	58179663	C	G	ENST00000335397	ENSG00000186509	OR9Q1	FALSE	FALSE
chr11	58179665	C	A	ENST00000335397	ENSG00000186509	OR9Q1	FALSE	FALSE
chr11	58179665	C	G	ENST00000335397	ENSG00000186509	OR9Q1	FALSE	FALSE
chr11	58179682	C	T	ENST00000335397	ENSG00000186509	OR9Q1	FALSE	FALSE
chr11	58179703	G	T	ENST00000335397	ENSG00000186509	OR9Q1	FALSE	FALSE
chr11	58179719	T	A	ENST00000335397	ENSG00000186509	OR9Q1	FALSE	FALSE
chr11	58179719	T	G	ENST00000335397	ENSG00000186509	OR9Q1	FALSE	FALSE
chr11	58179726	C	A	ENST00000335397	ENSG00000186509	OR9Q1	FALSE	FALSE
chr11	58179726	C	G	ENST00000335397	ENSG00000186509	OR9Q1	FALSE	FALSE
chr11	58179735	T	A	ENST00000335397	ENSG00000186509	OR9Q1	FALSE	FALSE
chr11	58179742	C	T	ENST00000335397	ENSG00000186509	OR9Q1	FALSE	FALSE
chr11	58179780	C	A	ENST00000335397	ENSG00000186509	OR9Q1	FALSE	FALSE
chr11	58179783	C	A	ENST00000335397	ENSG00000186509	OR9Q1	FALSE	FALSE
chr11	58179783	C	G	ENST00000335397	ENSG00000186509	OR9Q1	FALSE	FALSE
chr11	58179788	T	A	ENST00000335397	ENSG00000186509	OR9Q1	FALSE	FALSE
chr11	58179804	T	A	ENST00000335397	ENSG00000186509	OR9Q1	FALSE	FALSE
chr11	58179804	T	G	ENST00000335397	ENSG00000186509	OR9Q1	FALSE	FALSE
chr11	58179813	C	A	ENST00000335397	ENSG00000186509	OR9Q1	FALSE	FALSE
chr11	58179813	C	G	ENST00000335397	ENSG00000186509	OR9Q1	FALSE	FALSE
chr11	58179815	T	A	ENST00000335397	ENSG00000186509	OR9Q1	FALSE	FALSE
chr11	58179825	C	A	ENST00000335397	ENSG00000186509	OR9Q1	FALSE	FALSE
chr11	58179826	C	T	ENST00000335397	ENSG00000186509	OR9Q1	FALSE	FALSE
chr11	58179840	T	A	ENST00000335397	ENSG00000186509	OR9Q1	FALSE	FALSE
chr11	58179840	T	G	ENST00000335397	ENSG00000186509	OR9Q1	FALSE	FALSE
chr11	58179856	C	T	ENST00000335397	ENSG00000186509	OR9Q1	FALSE	FALSE
chr11	58179859	C	T	ENST00000335397	ENSG00000186509	OR9Q1	FALSE	FALSE
chr11	58179869	T	A	ENST00000335397	ENSG00000186509	OR9Q1	FALSE	FALSE
chr11	58179891	C	A	ENST00000335397	ENSG00000186509	OR9Q1	FALSE	FALSE
chr11	58179891	C	G	ENST00000335397	ENSG00000186509	OR9Q1	FALSE	FALSE
chr11	58179914	T	A	ENST00000335397	ENSG00000186509	OR9Q1	FALSE	FALSE
chr11	58179929	C	A	ENST00000335397	ENSG00000186509	OR9Q1	FALSE	FALSE
chr11	58179929	C	G	ENST00000335397	ENSG00000186509	OR9Q1	FALSE	FALSE
chr11	58179951	T	A	ENST00000335397	ENSG00000186509	OR9Q1	FALSE	FALSE
chr11	58179952	G	T	ENST00000335397	ENSG00000186509	OR9Q1	FALSE	FALSE
chr11	58179961	G	T	ENST00000335397	ENSG00000186509	OR9Q1	FALSE	FALSE
chr11	58179981	T	A	ENST00000335397	ENSG00000186509	OR9Q1	FALSE	FALSE
chr11	58179998	T	A	ENST00000335397	ENSG00000186509	OR9Q1	FALSE	FALSE
chr11	58179998	T	G	ENST00000335397	ENSG00000186509	OR9Q1	FALSE	FALSE
chr11	58180000	A	T	ENST00000335397	ENSG00000186509	OR9Q1	FALSE	FALSE
chr11	58180004	T	A	ENST00000335397	ENSG00000186509	OR9Q1	FALSE	FALSE
chr11	58180011	T	A	ENST00000335397	ENSG00000186509	OR9Q1	FALSE	FALSE
chr11	58180015	G	T	ENST00000335397	ENSG00000186509	OR9Q1	FALSE	FALSE
chr11	58180023	C	A	ENST00000335397	ENSG00000186509	OR9Q1	FALSE	FALSE
chr11	58180023	C	G	ENST00000335397	ENSG00000186509	OR9Q1	FALSE	FALSE
chr11	58180027	C	T	ENST00000335397	ENSG00000186509	OR9Q1	FALSE	FALSE
chr11	58180030	G	T	ENST00000335397	ENSG00000186509	OR9Q1	FALSE	FALSE
chr11	58180088	T	A	ENST00000335397	ENSG00000186509	OR9Q1	FALSE	FALSE
chr11	58180098	C	A	ENST00000335397	ENSG00000186509	OR9Q1	FALSE	FALSE
chr11	58180098	C	G	ENST00000335397	ENSG00000186509	OR9Q1	FALSE	FALSE
chr11	58180135	G	T	ENST00000335397	ENSG00000186509	OR9Q1	FALSE	FALSE
chr11	58180141	C	T	ENST00000335397	ENSG00000186509	OR9Q1	FALSE	FALSE
chr11	58180147	A	T	ENST00000335397	ENSG00000186509	OR9Q1	FALSE	FALSE
chr11	58180164	C	A	ENST00000335397	ENSG00000186509	OR9Q1	FALSE	FALSE
chr11	58180187	C	A	ENST00000335397	ENSG00000186509	OR9Q1	FALSE	FALSE
chr11	58180187	C	G	ENST00000335397	ENSG00000186509	OR9Q1	FALSE	FALSE
chr11	58180218	C	A	ENST00000335397	ENSG00000186509	OR9Q1	FALSE	FALSE
chr11	58180218	C	G	ENST00000335397	ENSG00000186509	OR9Q1	FALSE	FALSE
chr11	58180220	T	A	ENST00000335397	ENSG00000186509	OR9Q1	FALSE	FALSE
chr11	58180222	A	T	ENST00000335397	ENSG00000186509	OR9Q1	FALSE	FALSE
chr11	58180232	C	A	ENST00000335397	ENSG00000186509	OR9Q1	FALSE	FALSE
chr11	58180232	C	G	ENST00000335397	ENSG00000186509	OR9Q1	FALSE	FALSE
chr11	58180237	C	T	ENST00000335397	ENSG00000186509	OR9Q1	FALSE	FALSE
chr11	58180244	C	A	ENST00000335397	ENSG00000186509	OR9Q1	FALSE	FALSE
chr11	58180246	G	T	ENST00000335397	ENSG00000186509	OR9Q1	FALSE	FALSE
chr11	58180249	A	T	ENST00000335397	ENSG00000186509	OR9Q1	FALSE	FALSE
chr11	58180275	C	A	ENST00000335397	ENSG00000186509	OR9Q1	FALSE	FALSE
chr11	58180275	C	G	ENST00000335397	ENSG00000186509	OR9Q1	FALSE	FALSE
chr11	58180279	G	T	ENST00000335397	ENSG00000186509	OR9Q1	FALSE	FALSE
chr11	58180295	T	A	ENST00000335397	ENSG00000186509	OR9Q1	FALSE	FALSE
chr11	58180311	C	A	ENST00000335397	ENSG00000186509	OR9Q1	FALSE	FALSE
chr11	58180311	C	G	ENST00000335397	ENSG00000186509	OR9Q1	FALSE	FALSE
chr11	58180324	A	T	ENST00000335397	ENSG00000186509	OR9Q1	FALSE	FALSE
chr11	58180327	G	T	ENST00000335397	ENSG00000186509	OR9Q1	FALSE	FALSE
chr11	58180333	A	T	ENST00000335397	ENSG00000186509	OR9Q1	FALSE	FALSE
chr11	58180336	G	T	ENST00000335397	ENSG00000186509	OR9Q1	FALSE	FALSE
chr11	58180345	A	T	ENST00000335397	ENSG00000186509	OR9Q1	FALSE	FALSE
chr11	58180348	A	T	ENST00000335397	ENSG00000186509	OR9Q1	FALSE	FALSE
chr11	58180360	A	T	ENST00000335397	ENSG00000186509	OR9Q1	FALSE	FALSE
chr11	58180366	A	T	ENST00000335397	ENSG00000186509	OR9Q1	FALSE	FALSE
chr11	58180370	T	A	ENST00000335397	ENSG00000186509	OR9Q1	FALSE	FALSE
chr11	58189109	G	A	ENST00000641291	ENSG00000186513	OR9Q2	FALSE	FALSE
chr11	58189109	G	C	ENST00000641291	ENSG00000186513	OR9Q2	FALSE	FALSE
chr11	58189109	G	T	ENST00000641291	ENSG00000186513	OR9Q2	FALSE	FALSE
chr11	58189110	T	A	ENST00000641291	ENSG00000186513	OR9Q2	FALSE	FALSE
chr11	58189110	T	C	ENST00000641291	ENSG00000186513	OR9Q2	FALSE	FALSE
chr11	58189110	T	G	ENST00000641291	ENSG00000186513	OR9Q2	FALSE	FALSE
chr11	58190317	A	C	ENST00000641291	ENSG00000186513	OR9Q2	FALSE	FALSE
chr11	58190317	A	G	ENST00000641291	ENSG00000186513	OR9Q2	FALSE	FALSE
chr11	58190317	A	T	ENST00000641291	ENSG00000186513	OR9Q2	FALSE	FALSE
chr11	58190318	G	A	ENST00000641291	ENSG00000186513	OR9Q2	FALSE	FALSE
chr11	58190318	G	C	ENST00000641291	ENSG00000186513	OR9Q2	FALSE	FALSE
chr11	58190318	G	T	ENST00000641291	ENSG00000186513	OR9Q2	FALSE	FALSE
chr11	58190497	G	T	ENST00000641291	ENSG00000186513	OR9Q2	FALSE	FALSE
chr11	58190508	C	A	ENST00000641291	ENSG00000186513	OR9Q2	FALSE	FALSE
chr11	58190508	C	G	ENST00000641291	ENSG00000186513	OR9Q2	FALSE	FALSE
chr11	58190521	G	T	ENST00000641291	ENSG00000186513	OR9Q2	FALSE	FALSE
chr11	58190545	G	T	ENST00000641291	ENSG00000186513	OR9Q2	FALSE	FALSE
chr11	58190554	C	T	ENST00000641291	ENSG00000186513	OR9Q2	FALSE	FALSE
chr11	58190558	G	A	ENST00000641291	ENSG00000186513	OR9Q2	FALSE	FALSE
chr11	58190559	G	A	ENST00000641291	ENSG00000186513	OR9Q2	FALSE	FALSE
chr11	58190585	T	A	ENST00000641291	ENSG00000186513	OR9Q2	FALSE	FALSE
chr11	58190595	T	A	ENST00000641291	ENSG00000186513	OR9Q2	FALSE	FALSE
chr11	58190595	T	G	ENST00000641291	ENSG00000186513	OR9Q2	FALSE	FALSE
chr11	58190609	T	A	ENST00000641291	ENSG00000186513	OR9Q2	FALSE	FALSE
chr11	58190609	T	G	ENST00000641291	ENSG00000186513	OR9Q2	FALSE	FALSE
chr11	58190670	C	A	ENST00000641291	ENSG00000186513	OR9Q2	FALSE	FALSE
chr11	58190670	C	G	ENST00000641291	ENSG00000186513	OR9Q2	FALSE	FALSE
chr11	58190693	T	A	ENST00000641291	ENSG00000186513	OR9Q2	FALSE	FALSE
chr11	58190706	C	A	ENST00000641291	ENSG00000186513	OR9Q2	FALSE	FALSE
chr11	58190709	C	A	ENST00000641291	ENSG00000186513	OR9Q2	FALSE	FALSE
chr11	58190709	C	G	ENST00000641291	ENSG00000186513	OR9Q2	FALSE	FALSE
chr11	58190711	C	A	ENST00000641291	ENSG00000186513	OR9Q2	FALSE	FALSE
chr11	58190728	C	T	ENST00000641291	ENSG00000186513	OR9Q2	FALSE	FALSE
chr11	58190747	G	A	ENST00000641291	ENSG00000186513	OR9Q2	FALSE	FALSE
chr11	58190748	G	A	ENST00000641291	ENSG00000186513	OR9Q2	FALSE	FALSE
chr11	58190749	G	T	ENST00000641291	ENSG00000186513	OR9Q2	FALSE	FALSE
chr11	58190770	C	T	ENST00000641291	ENSG00000186513	OR9Q2	FALSE	FALSE
chr11	58190781	T	A	ENST00000641291	ENSG00000186513	OR9Q2	FALSE	FALSE
chr11	58190788	C	T	ENST00000641291	ENSG00000186513	OR9Q2	FALSE	FALSE
chr11	58190826	C	A	ENST00000641291	ENSG00000186513	OR9Q2	FALSE	FALSE
chr11	58190829	C	A	ENST00000641291	ENSG00000186513	OR9Q2	FALSE	FALSE
chr11	58190829	C	G	ENST00000641291	ENSG00000186513	OR9Q2	FALSE	FALSE
chr11	58190850	T	A	ENST00000641291	ENSG00000186513	OR9Q2	FALSE	FALSE
chr11	58190850	T	G	ENST00000641291	ENSG00000186513	OR9Q2	FALSE	FALSE
chr11	58190859	C	A	ENST00000641291	ENSG00000186513	OR9Q2	FALSE	FALSE
chr11	58190859	C	G	ENST00000641291	ENSG00000186513	OR9Q2	FALSE	FALSE
chr11	58190871	C	A	ENST00000641291	ENSG00000186513	OR9Q2	FALSE	FALSE
chr11	58190872	C	T	ENST00000641291	ENSG00000186513	OR9Q2	FALSE	FALSE
chr11	58190886	T	A	ENST00000641291	ENSG00000186513	OR9Q2	FALSE	FALSE
chr11	58190886	T	G	ENST00000641291	ENSG00000186513	OR9Q2	FALSE	FALSE
chr11	58190902	G	T	ENST00000641291	ENSG00000186513	OR9Q2	FALSE	FALSE
chr11	58190905	A	T	ENST00000641291	ENSG00000186513	OR9Q2	FALSE	FALSE
chr11	58190915	G	A	ENST00000641291	ENSG00000186513	OR9Q2	FALSE	FALSE
chr11	58190916	G	A	ENST00000641291	ENSG00000186513	OR9Q2	FALSE	FALSE
chr11	58190937	C	A	ENST00000641291	ENSG00000186513	OR9Q2	FALSE	FALSE
chr11	58190937	C	G	ENST00000641291	ENSG00000186513	OR9Q2	FALSE	FALSE
chr11	58190965	C	T	ENST00000641291	ENSG00000186513	OR9Q2	FALSE	FALSE
chr11	58190997	T	A	ENST00000641291	ENSG00000186513	OR9Q2	FALSE	FALSE
chr11	58190998	G	T	ENST00000641291	ENSG00000186513	OR9Q2	FALSE	FALSE
chr11	58191007	G	T	ENST00000641291	ENSG00000186513	OR9Q2	FALSE	FALSE
chr11	58191027	T	A	ENST00000641291	ENSG00000186513	OR9Q2	FALSE	FALSE
chr11	58191044	T	A	ENST00000641291	ENSG00000186513	OR9Q2	FALSE	FALSE
chr11	58191044	T	G	ENST00000641291	ENSG00000186513	OR9Q2	FALSE	FALSE
chr11	58191046	A	T	ENST00000641291	ENSG00000186513	OR9Q2	FALSE	FALSE
chr11	58191057	T	A	ENST00000641291	ENSG00000186513	OR9Q2	FALSE	FALSE
chr11	58191069	C	A	ENST00000641291	ENSG00000186513	OR9Q2	FALSE	FALSE
chr11	58191069	C	G	ENST00000641291	ENSG00000186513	OR9Q2	FALSE	FALSE
chr11	58191073	C	T	ENST00000641291	ENSG00000186513	OR9Q2	FALSE	FALSE
chr11	58191076	G	T	ENST00000641291	ENSG00000186513	OR9Q2	FALSE	FALSE
chr11	58191120	T	A	ENST00000641291	ENSG00000186513	OR9Q2	FALSE	FALSE
chr11	58191125	T	A	ENST00000641291	ENSG00000186513	OR9Q2	FALSE	FALSE
chr11	58191134	T	A	ENST00000641291	ENSG00000186513	OR9Q2	FALSE	FALSE
chr11	58191144	C	A	ENST00000641291	ENSG00000186513	OR9Q2	FALSE	FALSE
chr11	58191144	C	G	ENST00000641291	ENSG00000186513	OR9Q2	FALSE	FALSE
chr11	58191169	C	T	ENST00000641291	ENSG00000186513	OR9Q2	FALSE	FALSE
chr11	58191184	G	T	ENST00000641291	ENSG00000186513	OR9Q2	FALSE	FALSE
chr11	58191196	A	T	ENST00000641291	ENSG00000186513	OR9Q2	FALSE	FALSE
chr11	58191213	C	A	ENST00000641291	ENSG00000186513	OR9Q2	FALSE	FALSE
chr11	58191267	C	A	ENST00000641291	ENSG00000186513	OR9Q2	FALSE	FALSE
chr11	58191267	C	G	ENST00000641291	ENSG00000186513	OR9Q2	FALSE	FALSE
chr11	58191271	C	T	ENST00000641291	ENSG00000186513	OR9Q2	FALSE	FALSE
chr11	58191286	C	T	ENST00000641291	ENSG00000186513	OR9Q2	FALSE	FALSE
chr11	58191295	G	T	ENST00000641291	ENSG00000186513	OR9Q2	FALSE	FALSE
chr11	58191298	G	T	ENST00000641291	ENSG00000186513	OR9Q2	FALSE	FALSE
chr11	58191304	C	T	ENST00000641291	ENSG00000186513	OR9Q2	FALSE	FALSE
chr11	58191324	C	A	ENST00000641291	ENSG00000186513	OR9Q2	FALSE	FALSE
chr11	58191324	C	G	ENST00000641291	ENSG00000186513	OR9Q2	FALSE	FALSE
chr11	58191360	T	A	ENST00000641291	ENSG00000186513	OR9Q2	FALSE	FALSE
chr11	58191360	T	G	ENST00000641291	ENSG00000186513	OR9Q2	FALSE	FALSE
chr11	58191367	A	T	ENST00000641291	ENSG00000186513	OR9Q2	FALSE	FALSE
chr11	58191373	A	T	ENST00000641291	ENSG00000186513	OR9Q2	FALSE	FALSE
chr11	58191376	G	T	ENST00000641291	ENSG00000186513	OR9Q2	FALSE	FALSE
chr11	58191382	A	T	ENST00000641291	ENSG00000186513	OR9Q2	FALSE	FALSE
chr11	58191385	G	T	ENST00000641291	ENSG00000186513	OR9Q2	FALSE	FALSE
chr11	58191397	A	T	ENST00000641291	ENSG00000186513	OR9Q2	FALSE	FALSE
chr11	58191409	A	T	ENST00000641291	ENSG00000186513	OR9Q2	FALSE	FALSE
chr11	58191413	C	A	ENST00000641291	ENSG00000186513	OR9Q2	FALSE	FALSE
chr11	58191413	C	G	ENST00000641291	ENSG00000186513	OR9Q2	FALSE	FALSE
chr11	58191415	A	T	ENST00000641291	ENSG00000186513	OR9Q2	FALSE	FALSE
chr11	58191424	A	T	ENST00000641291	ENSG00000186513	OR9Q2	FALSE	FALSE
chr11	58191427	A	T	ENST00000641291	ENSG00000186513	OR9Q2	FALSE	FALSE
chr11	58203221	T	A	ENST00000641683	ENSG00000197887	OR1S2	FALSE	FALSE
chr11	58203224	T	A	ENST00000641683	ENSG00000197887	OR1S2	FALSE	FALSE
chr11	58203236	T	A	ENST00000641683	ENSG00000197887	OR1S2	FALSE	FALSE
chr11	58203239	T	A	ENST00000641683	ENSG00000197887	OR1S2	FALSE	FALSE
chr11	58203251	T	A	ENST00000641683	ENSG00000197887	OR1S2	FALSE	FALSE
chr11	58203260	T	A	ENST00000641683	ENSG00000197887	OR1S2	FALSE	FALSE
chr11	58203268	A	T	ENST00000641683	ENSG00000197887	OR1S2	FALSE	FALSE
chr11	58203273	G	C	ENST00000641683	ENSG00000197887	OR1S2	FALSE	FALSE
chr11	58203273	G	T	ENST00000641683	ENSG00000197887	OR1S2	FALSE	FALSE
chr11	58203329	T	A	ENST00000641683	ENSG00000197887	OR1S2	FALSE	FALSE
chr11	58203341	C	A	ENST00000641683	ENSG00000197887	OR1S2	FALSE	FALSE
chr11	58203366	G	C	ENST00000641683	ENSG00000197887	OR1S2	FALSE	FALSE
chr11	58203366	G	T	ENST00000641683	ENSG00000197887	OR1S2	FALSE	FALSE
chr11	58203386	C	A	ENST00000641683	ENSG00000197887	OR1S2	FALSE	FALSE
chr11	58203387	G	C	ENST00000641683	ENSG00000197887	OR1S2	FALSE	FALSE
chr11	58203387	G	T	ENST00000641683	ENSG00000197887	OR1S2	FALSE	FALSE
chr11	58203397	A	C	ENST00000641683	ENSG00000197887	OR1S2	FALSE	FALSE
chr11	58203397	A	T	ENST00000641683	ENSG00000197887	OR1S2	FALSE	FALSE
chr11	58203420	A	T	ENST00000641683	ENSG00000197887	OR1S2
chr11	58203437	T	A	ENST00000641683	ENSG00000197887	OR1S2
chr11	58203438	C	T	ENST00000641683	ENSG00000197887	OR1S2
chr11	58203439	C	T	ENST00000641683	ENSG00000197887	OR1S2
chr11	58203443	T	A	ENST00000641683	ENSG00000197887	OR1S2
chr11	58203446	C	A	ENST00000641683	ENSG00000197887	OR1S2
chr11	58203449	G	A	ENST00000641683	ENSG00000197887	OR1S2
chr11	58203457	G	C	ENST00000641683	ENSG00000197887	OR1S2
chr11	58203457	G	T	ENST00000641683	ENSG00000197887	OR1S2
chr11	58203464	C	A	ENST00000641683	ENSG00000197887	OR1S2
chr11	58203476	T	A	ENST00000641683	ENSG00000197887	OR1S2
chr11	58203483	G	T	ENST00000641683	ENSG00000197887	OR1S2
chr11	58203489	A	C	ENST00000641683	ENSG00000197887	OR1S2
chr11	58203489	A	T	ENST00000641683	ENSG00000197887	OR1S2
chr11	58203529	G	C	ENST00000641683	ENSG00000197887	OR1S2
chr11	58203529	G	T	ENST00000641683	ENSG00000197887	OR1S2
chr11	58203532	A	C	ENST00000641683	ENSG00000197887	OR1S2
chr11	58203532	A	T	ENST00000641683	ENSG00000197887	OR1S2
chr11	58203547	A	T	ENST00000641683	ENSG00000197887	OR1S2
chr11	58203557	C	A	ENST00000641683	ENSG00000197887	OR1S2
chr11	58203574	G	C	ENST00000641683	ENSG00000197887	OR1S2
chr11	58203574	G	T	ENST00000641683	ENSG00000197887	OR1S2
chr11	58203576	A	T	ENST00000641683	ENSG00000197887	OR1S2
chr11	58203587	T	A	ENST00000641683	ENSG00000197887	OR1S2
chr11	58203601	A	T	ENST00000641683	ENSG00000197887	OR1S2
chr11	58203606	A	T	ENST00000641683	ENSG00000197887	OR1S2
chr11	58203636	A	T	ENST00000641683	ENSG00000197887	OR1S2
chr11	58203646	A	T	ENST00000641683	ENSG00000197887	OR1S2
chr11	58203650	G	A	ENST00000641683	ENSG00000197887	OR1S2
chr11	58203696	C	T	ENST00000641683	ENSG00000197887	OR1S2
chr11	58203697	C	T	ENST00000641683	ENSG00000197887	OR1S2
chr11	58203700	G	T	ENST00000641683	ENSG00000197887	OR1S2
chr11	58203715	A	T	ENST00000641683	ENSG00000197887	OR1S2
chr11	58203747	A	C	ENST00000641683	ENSG00000197887	OR1S2
chr11	58203747	A	T	ENST00000641683	ENSG00000197887	OR1S2
chr11	58203762	G	T	ENST00000641683	ENSG00000197887	OR1S2
chr11	58203799	A	T	ENST00000641683	ENSG00000197887	OR1S2		FALSE
chr11	58203805	A	T	ENST00000641683	ENSG00000197887	OR1S2		FALSE
chr11	58203837	G	C	ENST00000641683	ENSG00000197887	OR1S2		FALSE
chr11	58203837	G	T	ENST00000641683	ENSG00000197887	OR1S2		FALSE
chr11	58203845	G	A	ENST00000641683	ENSG00000197887	OR1S2		FALSE
chr11	58203852	G	T	ENST00000641683	ENSG00000197887	OR1S2		FALSE
chr11	58203860	C	A	ENST00000641683	ENSG00000197887	OR1S2		FALSE
chr11	58203861	A	C	ENST00000641683	ENSG00000197887	OR1S2		FALSE
chr11	58203861	A	T	ENST00000641683	ENSG00000197887	OR1S2		FALSE
chr11	58203875	G	A	ENST00000641683	ENSG00000197887	OR1S2		FALSE
chr11	58203887	G	A	ENST00000641683	ENSG00000197887	OR1S2		FALSE
chr11	58203905	T	A	ENST00000641683	ENSG00000197887	OR1S2	FALSE	FALSE
chr11	58203913	G	C	ENST00000641683	ENSG00000197887	OR1S2	FALSE	FALSE
chr11	58203913	G	T	ENST00000641683	ENSG00000197887	OR1S2	FALSE	FALSE
chr11	58203948	G	C	ENST00000641683	ENSG00000197887	OR1S2	FALSE	FALSE
chr11	58203948	G	T	ENST00000641683	ENSG00000197887	OR1S2	FALSE	FALSE
chr11	58203963	A	C	ENST00000641683	ENSG00000197887	OR1S2	FALSE	FALSE
chr11	58203963	A	T	ENST00000641683	ENSG00000197887	OR1S2	FALSE	FALSE
chr11	58203981	G	C	ENST00000641683	ENSG00000197887	OR1S2	FALSE	FALSE
chr11	58203981	G	T	ENST00000641683	ENSG00000197887	OR1S2	FALSE	FALSE
chr11	58203991	A	T	ENST00000641683	ENSG00000197887	OR1S2	FALSE	FALSE
chr11	58204038	A	C	ENST00000641683	ENSG00000197887	OR1S2	FALSE	FALSE
chr11	58204038	A	T	ENST00000641683	ENSG00000197887	OR1S2	FALSE	FALSE
chr11	58204073	G	A	ENST00000641683	ENSG00000197887	OR1S2	FALSE	FALSE
chr11	58204079	C	A	ENST00000641683	ENSG00000197887	OR1S2	FALSE	FALSE
chr11	58204085	G	A	ENST00000641683	ENSG00000197887	OR1S2	FALSE	FALSE
chr11	58204097	C	A	ENST00000641683	ENSG00000197887	OR1S2	FALSE	FALSE
chr11	58204112	C	A	ENST00000641683	ENSG00000197887	OR1S2	FALSE	FALSE
chr11	58204127	G	A	ENST00000641683	ENSG00000197887	OR1S2	FALSE	FALSE
chr11	58204133	C	A	ENST00000641683	ENSG00000197887	OR1S2	FALSE	FALSE
chr11	58204136	G	A	ENST00000641683	ENSG00000197887	OR1S2	FALSE	FALSE
chr11	58212838	G	A	ENST00000641544	ENSG00000280204	OR1S1	FALSE	FALSE
chr11	58212838	G	C	ENST00000641544	ENSG00000280204	OR1S1	FALSE	FALSE
chr11	58212838	G	T	ENST00000641544	ENSG00000280204	OR1S1	FALSE	FALSE
chr11	58212839	T	A	ENST00000641544	ENSG00000280204	OR1S1	FALSE	FALSE
chr11	58212839	T	C	ENST00000641544	ENSG00000280204	OR1S1	FALSE	FALSE
chr11	58212839	T	G	ENST00000641544	ENSG00000280204	OR1S1	FALSE	FALSE
chr11	58214727	A	C	ENST00000641544	ENSG00000280204	OR1S1	FALSE	FALSE
chr11	58214727	A	G	ENST00000641544	ENSG00000280204	OR1S1	FALSE	FALSE
chr11	58214727	A	T	ENST00000641544	ENSG00000280204	OR1S1	FALSE	FALSE
chr11	58214728	G	A	ENST00000641544	ENSG00000280204	OR1S1	FALSE	FALSE
chr11	58214728	G	C	ENST00000641544	ENSG00000280204	OR1S1	FALSE	FALSE
chr11	58214728	G	T	ENST00000641544	ENSG00000280204	OR1S1	FALSE	FALSE
chr11	58214790	C	T	ENST00000641544	ENSG00000280204	OR1S1	FALSE	FALSE
chr11	58214793	G	T	ENST00000641544	ENSG00000280204	OR1S1	FALSE	FALSE
chr11	58214799	C	T	ENST00000641544	ENSG00000280204	OR1S1	FALSE	FALSE
chr11	58214814	G	T	ENST00000641544	ENSG00000280204	OR1S1	FALSE	FALSE
chr11	58214829	G	T	ENST00000641544	ENSG00000280204	OR1S1	FALSE	FALSE
chr11	58214838	A	T	ENST00000641544	ENSG00000280204	OR1S1	FALSE	FALSE
chr11	58214841	C	T	ENST00000641544	ENSG00000280204	OR1S1	FALSE	FALSE
chr11	58214847	G	T	ENST00000641544	ENSG00000280204	OR1S1	FALSE	FALSE
chr11	58214853	C	T	ENST00000641544	ENSG00000280204	OR1S1	FALSE	FALSE
chr11	58214878	T	A	ENST00000641544	ENSG00000280204	OR1S1	FALSE	FALSE
chr11	58214888	C	A	ENST00000641544	ENSG00000280204	OR1S1	FALSE	FALSE
chr11	58214888	C	G	ENST00000641544	ENSG00000280204	OR1S1	FALSE	FALSE
chr11	58214935	T	A	ENST00000641544	ENSG00000280204	OR1S1	FALSE	FALSE
chr11	58214945	C	A	ENST00000641544	ENSG00000280204	OR1S1	FALSE	FALSE
chr11	58214945	C	G	ENST00000641544	ENSG00000280204	OR1S1	FALSE	FALSE
chr11	58214963	T	A	ENST00000641544	ENSG00000280204	OR1S1	FALSE	FALSE
chr11	58214963	T	G	ENST00000641544	ENSG00000280204	OR1S1	FALSE	FALSE
chr11	58215013	C	A	ENST00000641544	ENSG00000280204	OR1S1	FALSE	FALSE
chr11	58215013	C	G	ENST00000641544	ENSG00000280204	OR1S1	FALSE	FALSE
chr11	58215021	A	T	ENST00000641544	ENSG00000280204	OR1S1	FALSE	FALSE
chr11	58215039	C	T	ENST00000641544	ENSG00000280204	OR1S1		FALSE
chr11	58215045	A	T	ENST00000641544	ENSG00000280204	OR1S1		FALSE
chr11	58215051	C	T	ENST00000641544	ENSG00000280204	OR1S1		FALSE
chr11	58215065	T	A	ENST00000641544	ENSG00000280204	OR1S1		FALSE
chr11	58215065	T	G	ENST00000641544	ENSG00000280204	OR1S1		FALSE
chr11	58215066	G	T	ENST00000641544	ENSG00000280204	OR1S1		FALSE
chr11	58215074	C	A	ENST00000641544	ENSG00000280204	OR1S1		FALSE
chr11	58215081	C	T	ENST00000641544	ENSG00000280204	OR1S1		FALSE
chr11	58215089	C	A	ENST00000641544	ENSG00000280204	OR1S1		FALSE
chr11	58215089	C	G	ENST00000641544	ENSG00000280204	OR1S1		FALSE
chr11	58215121	T	A	ENST00000641544	ENSG00000280204	OR1S1		FALSE
chr11	58215127	T	A	ENST00000641544	ENSG00000280204	OR1S1		FALSE
chr11	58215143	T	A	ENST00000641544	ENSG00000280204	OR1S1
chr11	58215143	T	G	ENST00000641544	ENSG00000280204	OR1S1
chr11	58215164	C	A	ENST00000641544	ENSG00000280204	OR1S1
chr11	58215179	T	A	ENST00000641544	ENSG00000280204	OR1S1
chr11	58215179	T	G	ENST00000641544	ENSG00000280204	OR1S1
chr11	58215211	T	A	ENST00000641544	ENSG00000280204	OR1S1
chr11	58215226	C	A	ENST00000641544	ENSG00000280204	OR1S1
chr11	58215226	C	G	ENST00000641544	ENSG00000280204	OR1S1
chr11	58215229	G	A	ENST00000641544	ENSG00000280204	OR1S1
chr11	58215230	G	A	ENST00000641544	ENSG00000280204	OR1S1
chr11	58215276	C	T	ENST00000641544	ENSG00000280204	OR1S1
chr11	58215280	T	A	ENST00000641544	ENSG00000280204	OR1S1
chr11	58215290	T	A	ENST00000641544	ENSG00000280204	OR1S1
chr11	58215320	T	A	ENST00000641544	ENSG00000280204	OR1S1
chr11	58215325	T	A	ENST00000641544	ENSG00000280204	OR1S1
chr11	58215339	A	T	ENST00000641544	ENSG00000280204	OR1S1
chr11	58215350	T	A	ENST00000641544	ENSG00000280204	OR1S1
chr11	58215352	C	A	ENST00000641544	ENSG00000280204	OR1S1
chr11	58215352	C	G	ENST00000641544	ENSG00000280204	OR1S1
chr11	58215361	T	A	ENST00000641544	ENSG00000280204	OR1S1
chr11	58215369	G	T	ENST00000641544	ENSG00000280204	OR1S1
chr11	58215379	T	A	ENST00000641544	ENSG00000280204	OR1S1
chr11	58215394	T	A	ENST00000641544	ENSG00000280204	OR1S1
chr11	58215394	T	G	ENST00000641544	ENSG00000280204	OR1S1
chr11	58215397	C	A	ENST00000641544	ENSG00000280204	OR1S1
chr11	58215397	C	G	ENST00000641544	ENSG00000280204	OR1S1
chr11	58215437	T	A	ENST00000641544	ENSG00000280204	OR1S1
chr11	58215437	T	G	ENST00000641544	ENSG00000280204	OR1S1
chr11	58215443	C	A	ENST00000641544	ENSG00000280204	OR1S1
chr11	58215450	A	T	ENST00000641544	ENSG00000280204	OR1S1
chr11	58215462	A	T	ENST00000641544	ENSG00000280204	OR1S1
chr11	58215477	C	T	ENST00000641544	ENSG00000280204	OR1S1
chr11	58215480	G	T	ENST00000641544	ENSG00000280204	OR1S1
chr11	58215483	A	T	ENST00000641544	ENSG00000280204	OR1S1
chr11	58215487	G	A	ENST00000641544	ENSG00000280204	OR1S1
chr11	58215488	G	A	ENST00000641544	ENSG00000280204	OR1S1
chr11	58215489	A	T	ENST00000641544	ENSG00000280204	OR1S1
chr11	58215506	T	A	ENST00000641544	ENSG00000280204	OR1S1
chr11	58215529	T	A	ENST00000641544	ENSG00000280204	OR1S1
chr11	58215529	T	G	ENST00000641544	ENSG00000280204	OR1S1
chr11	58215539	C	A	ENST00000641544	ENSG00000280204	OR1S1
chr11	58215539	C	G	ENST00000641544	ENSG00000280204	OR1S1
chr11	58215540	G	T	ENST00000641544	ENSG00000280204	OR1S1
chr11	58215560	C	A	ENST00000641544	ENSG00000280204	OR1S1
chr11	58215560	C	G	ENST00000641544	ENSG00000280204	OR1S1
chr11	58215585	G	T	ENST00000641544	ENSG00000280204	OR1S1
chr11	58215597	A	T	ENST00000641544	ENSG00000280204	OR1S1
chr11	58215653	C	A	ENST00000641544	ENSG00000280204	OR1S1
chr11	58215653	C	G	ENST00000641544	ENSG00000280204	OR1S1
chr11	58215658	T	A	ENST00000641544	ENSG00000280204	OR1S1
chr11	58215666	A	T	ENST00000641544	ENSG00000280204	OR1S1
chr11	58215675	A	T	ENST00000641544	ENSG00000280204	OR1S1
chr11	58215687	A	T	ENST00000641544	ENSG00000280204	OR1S1
chr11	58215690	A	T	ENST00000641544	ENSG00000280204	OR1S1
chr11	58215702	A	T	ENST00000641544	ENSG00000280204	OR1S1
chr11	58215705	A	T	ENST00000641544	ENSG00000280204	OR1S1
chr11	58227939	T	A	ENST00000316770	ENSG00000180475	OR10Q1	FALSE	FALSE
chr11	58227969	T	A	ENST00000316770	ENSG00000180475	OR10Q1	FALSE	FALSE
chr11	58227978	T	A	ENST00000316770	ENSG00000180475	OR10Q1	FALSE	FALSE
chr11	58227991	G	C	ENST00000316770	ENSG00000180475	OR10Q1	FALSE	FALSE
chr11	58227991	G	T	ENST00000316770	ENSG00000180475	OR10Q1	FALSE	FALSE
chr11	58227998	A	T	ENST00000316770	ENSG00000180475	OR10Q1	FALSE	FALSE
chr11	58228010	A	C	ENST00000316770	ENSG00000180475	OR10Q1	FALSE	FALSE
chr11	58228010	A	T	ENST00000316770	ENSG00000180475	OR10Q1	FALSE	FALSE
chr11	58228027	G	C	ENST00000316770	ENSG00000180475	OR10Q1	FALSE	FALSE
chr11	58228027	G	T	ENST00000316770	ENSG00000180475	OR10Q1	FALSE	FALSE
chr11	58228034	A	T	ENST00000316770	ENSG00000180475	OR10Q1	FALSE	FALSE
chr11	58228044	G	A	ENST00000316770	ENSG00000180475	OR10Q1	FALSE	FALSE
chr11	58228053	C	A	ENST00000316770	ENSG00000180475	OR10Q1	FALSE	FALSE
chr11	58228059	C	A	ENST00000316770	ENSG00000180475	OR10Q1	FALSE	FALSE
chr11	58228061	G	C	ENST00000316770	ENSG00000180475	OR10Q1	FALSE	FALSE
chr11	58228061	G	T	ENST00000316770	ENSG00000180475	OR10Q1	FALSE	FALSE
chr11	58228084	G	C	ENST00000316770	ENSG00000180475	OR10Q1	TRUE	TRUE
chr11	58228084	G	T	ENST00000316770	ENSG00000180475	OR10Q1	TRUE	TRUE
chr11	58228096	G	T	ENST00000316770	ENSG00000180475	OR10Q1	TRUE	TRUE
chr11	58228099	G	T	ENST00000316770	ENSG00000180475	OR10Q1	TRUE	TRUE
chr11	58228105	A	C	ENST00000316770	ENSG00000180475	OR10Q1	TRUE	TRUE
chr11	58228105	A	T	ENST00000316770	ENSG00000180475	OR10Q1	TRUE	TRUE
chr11	58228110	G	A	ENST00000316770	ENSG00000180475	OR10Q1	TRUE	TRUE
chr11	58228138	G	T	ENST00000316770	ENSG00000180475	OR10Q1	TRUE	TRUE
chr11	58228167	C	A	ENST00000316770	ENSG00000180475	OR10Q1	TRUE	TRUE
chr11	58228192	A	T	ENST00000316770	ENSG00000180475	OR10Q1	TRUE	TRUE
chr11	58228207	G	C	ENST00000316770	ENSG00000180475	OR10Q1	TRUE	TRUE
chr11	58228207	G	T	ENST00000316770	ENSG00000180475	OR10Q1	TRUE	TRUE
chr11	58228216	G	T	ENST00000316770	ENSG00000180475	OR10Q1	TRUE	TRUE
chr11	58228261	A	C	ENST00000316770	ENSG00000180475	OR10Q1	TRUE	TRUE
chr11	58228261	A	T	ENST00000316770	ENSG00000180475	OR10Q1	TRUE	TRUE
chr11	58228275	G	A	ENST00000316770	ENSG00000180475	OR10Q1	TRUE	TRUE
chr11	58228294	G	T	ENST00000316770	ENSG00000180475	OR10Q1	TRUE	TRUE
chr11	58228324	G	T	ENST00000316770	ENSG00000180475	OR10Q1	TRUE	TRUE
chr11	58228344	C	A	ENST00000316770	ENSG00000180475	OR10Q1	TRUE	TRUE
chr11	58228347	G	A	ENST00000316770	ENSG00000180475	OR10Q1	TRUE	TRUE
chr11	58228357	G	T	ENST00000316770	ENSG00000180475	OR10Q1	TRUE	TRUE
chr11	58228379	A	C	ENST00000316770	ENSG00000180475	OR10Q1	TRUE	TRUE
chr11	58228379	A	T	ENST00000316770	ENSG00000180475	OR10Q1	TRUE	TRUE
chr11	58228392	G	A	ENST00000316770	ENSG00000180475	OR10Q1	TRUE	TRUE
chr11	58228437	G	A	ENST00000316770	ENSG00000180475	OR10Q1	TRUE	TRUE
chr11	58228441	G	T	ENST00000316770	ENSG00000180475	OR10Q1	TRUE	TRUE
chr11	58228449	C	A	ENST00000316770	ENSG00000180475	OR10Q1	TRUE	TRUE
chr11	58228468	G	C	ENST00000316770	ENSG00000180475	OR10Q1	TRUE	TRUE
chr11	58228468	G	T	ENST00000316770	ENSG00000180475	OR10Q1	TRUE	TRUE
chr11	58228483	G	T	ENST00000316770	ENSG00000180475	OR10Q1	TRUE	TRUE
chr11	58228495	A	C	ENST00000316770	ENSG00000180475	OR10Q1	TRUE	TRUE
chr11	58228495	A	T	ENST00000316770	ENSG00000180475	OR10Q1	TRUE	TRUE
chr11	58228504	A	C	ENST00000316770	ENSG00000180475	OR10Q1	TRUE	TRUE
chr11	58228504	A	T	ENST00000316770	ENSG00000180475	OR10Q1	TRUE	TRUE
chr11	58228520	A	T	ENST00000316770	ENSG00000180475	OR10Q1	TRUE	TRUE
chr11	58228528	A	T	ENST00000316770	ENSG00000180475	OR10Q1	TRUE	FALSE
chr11	58228566	G	A	ENST00000316770	ENSG00000180475	OR10Q1	TRUE	FALSE
chr11	58228573	A	T	ENST00000316770	ENSG00000180475	OR10Q1	TRUE	FALSE
chr11	58228578	C	A	ENST00000316770	ENSG00000180475	OR10Q1	TRUE	FALSE
chr11	58228583	A	T	ENST00000316770	ENSG00000180475	OR10Q1	TRUE	FALSE
chr11	58228586	G	T	ENST00000316770	ENSG00000180475	OR10Q1	TRUE	FALSE
chr11	58228596	T	A	ENST00000316770	ENSG00000180475	OR10Q1	TRUE	FALSE
chr11	58228599	G	A	ENST00000316770	ENSG00000180475	OR10Q1	TRUE	FALSE
chr11	58228607	A	T	ENST00000316770	ENSG00000180475	OR10Q1	TRUE	FALSE
chr11	58228625	A	T	ENST00000316770	ENSG00000180475	OR10Q1	FALSE	FALSE
chr11	58228645	G	C	ENST00000316770	ENSG00000180475	OR10Q1	FALSE	FALSE
chr11	58228645	G	T	ENST00000316770	ENSG00000180475	OR10Q1	FALSE	FALSE
chr11	58228648	G	T	ENST00000316770	ENSG00000180475	OR10Q1	FALSE	FALSE
chr11	58228656	C	A	ENST00000316770	ENSG00000180475	OR10Q1	FALSE	FALSE
chr11	58228684	A	C	ENST00000316770	ENSG00000180475	OR10Q1	FALSE	FALSE
chr11	58228684	A	T	ENST00000316770	ENSG00000180475	OR10Q1	FALSE	FALSE
chr11	58228714	G	T	ENST00000316770	ENSG00000180475	OR10Q1	FALSE	FALSE
chr11	58228723	C	T	ENST00000316770	ENSG00000180475	OR10Q1	FALSE	FALSE
chr11	58228724	C	T	ENST00000316770	ENSG00000180475	OR10Q1	FALSE	FALSE
chr11	58228744	A	T	ENST00000316770	ENSG00000180475	OR10Q1	FALSE	FALSE
chr11	58228757	A	T	ENST00000316770	ENSG00000180475	OR10Q1	FALSE	FALSE
chr11	58228759	G	C	ENST00000316770	ENSG00000180475	OR10Q1	FALSE	FALSE
chr11	58228759	G	T	ENST00000316770	ENSG00000180475	OR10Q1	FALSE	FALSE
chr11	58228794	G	A	ENST00000316770	ENSG00000180475	OR10Q1	FALSE	FALSE
chr11	58228800	C	A	ENST00000316770	ENSG00000180475	OR10Q1	FALSE	FALSE
chr11	58228833	C	A	ENST00000316770	ENSG00000180475	OR10Q1	FALSE	FALSE
chr11	58228842	C	A	ENST00000316770	ENSG00000180475	OR10Q1	FALSE	FALSE
chr11	58228848	G	A	ENST00000316770	ENSG00000180475	OR10Q1	FALSE	FALSE
chr11	58228863	T	A	ENST00000316770	ENSG00000180475	OR10Q1	FALSE	FALSE
chr11	58266952	G	A	ENST00000395079	ENSG00000172772	OR10W1	FALSE	FALSE
chr11	58266959	G	T	ENST00000395079	ENSG00000172772	OR10W1	FALSE	FALSE
chr11	58266979	T	A	ENST00000395079	ENSG00000172772	OR10W1	FALSE	FALSE
chr11	58266994	T	A	ENST00000395079	ENSG00000172772	OR10W1	TRUE	TRUE
chr11	58267000	C	A	ENST00000395079	ENSG00000172772	OR10W1	TRUE	TRUE
chr11	58267016	A	C	ENST00000395079	ENSG00000172772	OR10W1	TRUE	TRUE
chr11	58267016	A	T	ENST00000395079	ENSG00000172772	OR10W1	TRUE	TRUE
chr11	58267045	C	A	ENST00000395079	ENSG00000172772	OR10W1	TRUE	TRUE
chr11	58267047	A	T	ENST00000395079	ENSG00000172772	OR10W1	TRUE	TRUE
chr11	58267052	G	C	ENST00000395079	ENSG00000172772	OR10W1	TRUE	TRUE
chr11	58267052	G	T	ENST00000395079	ENSG00000172772	OR10W1	TRUE	TRUE
chr11	58267062	G	C	ENST00000395079	ENSG00000172772	OR10W1	TRUE	TRUE
chr11	58267062	G	T	ENST00000395079	ENSG00000172772	OR10W1	TRUE	TRUE
chr11	58267078	G	A	ENST00000395079	ENSG00000172772	OR10W1	TRUE	TRUE
chr11	58267081	T	A	ENST00000395079	ENSG00000172772	OR10W1	TRUE	TRUE
chr11	58267088	G	C	ENST00000395079	ENSG00000172772	OR10W1	TRUE	TRUE
chr11	58267088	G	T	ENST00000395079	ENSG00000172772	OR10W1	TRUE	TRUE
chr11	58267103	G	T	ENST00000395079	ENSG00000172772	OR10W1	TRUE	TRUE
chr11	58267109	G	C	ENST00000395079	ENSG00000172772	OR10W1	TRUE	TRUE
chr11	58267109	G	T	ENST00000395079	ENSG00000172772	OR10W1	TRUE	TRUE
chr11	58267121	A	T	ENST00000395079	ENSG00000172772	OR10W1	TRUE	TRUE
chr11	58267124	G	T	ENST00000395079	ENSG00000172772	OR10W1	TRUE	TRUE
chr11	58267130	A	C	ENST00000395079	ENSG00000172772	OR10W1	TRUE	TRUE
chr11	58267130	A	T	ENST00000395079	ENSG00000172772	OR10W1	TRUE	TRUE
chr11	58267135	G	A	ENST00000395079	ENSG00000172772	OR10W1	TRUE	TRUE
chr11	58267163	G	T	ENST00000395079	ENSG00000172772	OR10W1	TRUE	TRUE
chr11	58267197	G	T	ENST00000395079	ENSG00000172772	OR10W1	TRUE	TRUE
chr11	58267207	T	A	ENST00000395079	ENSG00000172772	OR10W1	TRUE	TRUE
chr11	58267232	G	C	ENST00000395079	ENSG00000172772	OR10W1	TRUE	TRUE
chr11	58267232	G	T	ENST00000395079	ENSG00000172772	OR10W1	TRUE	TRUE
chr11	58267293	G	C	ENST00000395079	ENSG00000172772	OR10W1	TRUE	TRUE
chr11	58267293	G	T	ENST00000395079	ENSG00000172772	OR10W1	TRUE	TRUE
chr11	58267297	G	A	ENST00000395079	ENSG00000172772	OR10W1	TRUE	TRUE
chr11	58267300	C	A	ENST00000395079	ENSG00000172772	OR10W1	TRUE	TRUE
chr11	58267315	G	A	ENST00000395079	ENSG00000172772	OR10W1	TRUE	TRUE
chr11	58267319	A	T	ENST00000395079	ENSG00000172772	OR10W1	TRUE	TRUE
chr11	58267349	A	T	ENST00000395079	ENSG00000172772	OR10W1	TRUE	TRUE
chr11	58267363	C	A	ENST00000395079	ENSG00000172772	OR10W1	TRUE	TRUE
chr11	58267372	G	A	ENST00000395079	ENSG00000172772	OR10W1	TRUE	TRUE
chr11	58267378	G	A	ENST00000395079	ENSG00000172772	OR10W1	TRUE	TRUE
chr11	58267379	G	T	ENST00000395079	ENSG00000172772	OR10W1	TRUE	TRUE
chr11	58267414	G	A	ENST00000395079	ENSG00000172772	OR10W1	TRUE	TRUE
chr11	58267416	A	C	ENST00000395079	ENSG00000172772	OR10W1	TRUE	TRUE
chr11	58267416	A	T	ENST00000395079	ENSG00000172772	OR10W1	TRUE	TRUE
chr11	58267443	G	C	ENST00000395079	ENSG00000172772	OR10W1	TRUE	TRUE
chr11	58267443	G	T	ENST00000395079	ENSG00000172772	OR10W1	TRUE	TRUE
chr11	58267455	A	T	ENST00000395079	ENSG00000172772	OR10W1	TRUE	TRUE
chr11	58267463	A	T	ENST00000395079	ENSG00000172772	OR10W1	TRUE	TRUE
chr11	58267473	A	T	ENST00000395079	ENSG00000172772	OR10W1	TRUE	TRUE
chr11	58267490	G	C	ENST00000395079	ENSG00000172772	OR10W1	TRUE	TRUE
chr11	58267490	G	T	ENST00000395079	ENSG00000172772	OR10W1	TRUE	TRUE
chr11	58267495	G	A	ENST00000395079	ENSG00000172772	OR10W1	TRUE	TRUE
chr11	58267497	A	T	ENST00000395079	ENSG00000172772	OR10W1	TRUE	TRUE
chr11	58267505	G	T	ENST00000395079	ENSG00000172772	OR10W1	TRUE	TRUE
chr11	58267517	A	C	ENST00000395079	ENSG00000172772	OR10W1	TRUE	FALSE
chr11	58267517	A	T	ENST00000395079	ENSG00000172772	OR10W1	TRUE	FALSE
chr11	58267526	A	C	ENST00000395079	ENSG00000172772	OR10W1	TRUE	FALSE
chr11	58267526	A	T	ENST00000395079	ENSG00000172772	OR10W1	TRUE	FALSE
chr11	58267542	A	T	ENST00000395079	ENSG00000172772	OR10W1	TRUE	FALSE
chr11	58267550	G	T	ENST00000395079	ENSG00000172772	OR10W1	TRUE	FALSE
chr11	58267588	G	A	ENST00000395079	ENSG00000172772	OR10W1	TRUE	FALSE
chr11	58267595	A	T	ENST00000395079	ENSG00000172772	OR10W1	TRUE	FALSE
chr11	58267618	T	A	ENST00000395079	ENSG00000172772	OR10W1	FALSE	FALSE
chr11	58267621	C	A	ENST00000395079	ENSG00000172772	OR10W1	FALSE	FALSE
chr11	58267623	G	C	ENST00000395079	ENSG00000172772	OR10W1	FALSE	FALSE
chr11	58267623	G	T	ENST00000395079	ENSG00000172772	OR10W1	FALSE	FALSE
chr11	58267627	G	A	ENST00000395079	ENSG00000172772	OR10W1	FALSE	FALSE
chr11	58267667	G	C	ENST00000395079	ENSG00000172772	OR10W1	FALSE	FALSE
chr11	58267667	G	T	ENST00000395079	ENSG00000172772	OR10W1	FALSE	FALSE
chr11	58267670	G	T	ENST00000395079	ENSG00000172772	OR10W1	FALSE	FALSE
chr11	58267678	C	A	ENST00000395079	ENSG00000172772	OR10W1	FALSE	FALSE
chr11	58267703	A	C	ENST00000395079	ENSG00000172772	OR10W1	FALSE	FALSE
chr11	58267703	A	T	ENST00000395079	ENSG00000172772	OR10W1	FALSE	FALSE
chr11	58267706	G	C	ENST00000395079	ENSG00000172772	OR10W1	FALSE	FALSE
chr11	58267706	G	T	ENST00000395079	ENSG00000172772	OR10W1	FALSE	FALSE
chr11	58267718	G	T	ENST00000395079	ENSG00000172772	OR10W1	FALSE	FALSE
chr11	58267724	A	T	ENST00000395079	ENSG00000172772	OR10W1	FALSE	FALSE
chr11	58267732	C	A	ENST00000395079	ENSG00000172772	OR10W1	FALSE	FALSE
chr11	58267776	A	T	ENST00000395079	ENSG00000172772	OR10W1	FALSE	FALSE
chr11	58267781	A	C	ENST00000395079	ENSG00000172772	OR10W1	FALSE	FALSE
chr11	58267781	A	T	ENST00000395079	ENSG00000172772	OR10W1	FALSE	FALSE
chr11	58267822	C	A	ENST00000395079	ENSG00000172772	OR10W1	FALSE	FALSE
chr11	58267826	G	T	ENST00000395079	ENSG00000172772	OR10W1	FALSE	FALSE
chr11	58267835	A	C	ENST00000395079	ENSG00000172772	OR10W1	FALSE	FALSE
chr11	58267835	A	T	ENST00000395079	ENSG00000172772	OR10W1	FALSE	FALSE
chr11	58267855	C	A	ENST00000395079	ENSG00000172772	OR10W1	FALSE	FALSE
chr11	58358135	G	C	ENST00000357377	ENSG00000197786	OR5B17	FALSE	FALSE
chr11	58358135	G	T	ENST00000357377	ENSG00000197786	OR5B17	FALSE	FALSE
chr11	58358146	A	C	ENST00000357377	ENSG00000197786	OR5B17	FALSE	FALSE
chr11	58358146	A	T	ENST00000357377	ENSG00000197786	OR5B17	FALSE	FALSE
chr11	58358151	T	A	ENST00000357377	ENSG00000197786	OR5B17	FALSE	FALSE
chr11	58358157	T	A	ENST00000357377	ENSG00000197786	OR5B17	FALSE	FALSE
chr11	58358160	C	A	ENST00000357377	ENSG00000197786	OR5B17	FALSE	FALSE
chr11	58358169	T	A	ENST00000357377	ENSG00000197786	OR5B17	FALSE	FALSE
chr11	58358184	T	A	ENST00000357377	ENSG00000197786	OR5B17	FALSE	FALSE
chr11	58358193	T	A	ENST00000357377	ENSG00000197786	OR5B17	FALSE	FALSE
chr11	58358206	A	C	ENST00000357377	ENSG00000197786	OR5B17	FALSE	FALSE
chr11	58358206	A	T	ENST00000357377	ENSG00000197786	OR5B17	FALSE	FALSE
chr11	58358242	G	C	ENST00000357377	ENSG00000197786	OR5B17	FALSE	FALSE
chr11	58358242	G	T	ENST00000357377	ENSG00000197786	OR5B17	FALSE	FALSE
chr11	58358262	T	A	ENST00000357377	ENSG00000197786	OR5B17	FALSE	FALSE
chr11	58358295	G	A	ENST00000357377	ENSG00000197786	OR5B17	FALSE	FALSE
chr11	58358299	G	C	ENST00000357377	ENSG00000197786	OR5B17	FALSE	FALSE
chr11	58358299	G	T	ENST00000357377	ENSG00000197786	OR5B17	FALSE	FALSE
chr11	58358320	A	C	ENST00000357377	ENSG00000197786	OR5B17	FALSE	FALSE
chr11	58358320	A	T	ENST00000357377	ENSG00000197786	OR5B17	FALSE	FALSE
chr11	58358327	A	C	ENST00000357377	ENSG00000197786	OR5B17	TRUE	TRUE
chr11	58358327	A	T	ENST00000357377	ENSG00000197786	OR5B17	TRUE	TRUE
chr11	58358353	A	T	ENST00000357377	ENSG00000197786	OR5B17	TRUE	TRUE
chr11	58358363	A	C	ENST00000357377	ENSG00000197786	OR5B17	TRUE	TRUE
chr11	58358363	A	T	ENST00000357377	ENSG00000197786	OR5B17	TRUE	TRUE
chr11	58358370	T	A	ENST00000357377	ENSG00000197786	OR5B17	TRUE	TRUE
chr11	58358373	G	A	ENST00000357377	ENSG00000197786	OR5B17	TRUE	TRUE
chr11	58358374	G	C	ENST00000357377	ENSG00000197786	OR5B17	TRUE	TRUE
chr11	58358374	G	T	ENST00000357377	ENSG00000197786	OR5B17	TRUE	TRUE
chr11	58358379	C	A	ENST00000357377	ENSG00000197786	OR5B17	TRUE	TRUE
chr11	58358382	T	A	ENST00000357377	ENSG00000197786	OR5B17	TRUE	TRUE
chr11	58358397	T	A	ENST00000357377	ENSG00000197786	OR5B17	TRUE	TRUE
chr11	58358411	A	T	ENST00000357377	ENSG00000197786	OR5B17	TRUE	TRUE
chr11	58358422	A	C	ENST00000357377	ENSG00000197786	OR5B17	TRUE	TRUE
chr11	58358422	A	T	ENST00000357377	ENSG00000197786	OR5B17	TRUE	TRUE
chr11	58358432	A	T	ENST00000357377	ENSG00000197786	OR5B17	TRUE	TRUE
chr11	58358468	G	C	ENST00000357377	ENSG00000197786	OR5B17	TRUE	TRUE
chr11	58358468	G	T	ENST00000357377	ENSG00000197786	OR5B17	TRUE	TRUE
chr11	58358486	A	T	ENST00000357377	ENSG00000197786	OR5B17	TRUE	TRUE
chr11	58358490	C	A	ENST00000357377	ENSG00000197786	OR5B17	TRUE	TRUE
chr11	58358502	T	A	ENST00000357377	ENSG00000197786	OR5B17	TRUE	TRUE
chr11	58358505	C	A	ENST00000357377	ENSG00000197786	OR5B17	TRUE	TRUE
chr11	58358509	G	T	ENST00000357377	ENSG00000197786	OR5B17	TRUE	TRUE
chr11	58358535	T	A	ENST00000357377	ENSG00000197786	OR5B17	TRUE	TRUE
chr11	58358539	A	T	ENST00000357377	ENSG00000197786	OR5B17	TRUE	TRUE
chr11	58358569	G	T	ENST00000357377	ENSG00000197786	OR5B17	TRUE	TRUE
chr11	58358595	C	A	ENST00000357377	ENSG00000197786	OR5B17	TRUE	TRUE
chr11	58358601	G	A	ENST00000357377	ENSG00000197786	OR5B17	TRUE	TRUE
chr11	58358629	A	C	ENST00000357377	ENSG00000197786	OR5B17	TRUE	TRUE
chr11	58358629	A	T	ENST00000357377	ENSG00000197786	OR5B17	TRUE	TRUE
chr11	58358632	A	T	ENST00000357377	ENSG00000197786	OR5B17	TRUE	TRUE
chr11	58358647	A	T	ENST00000357377	ENSG00000197786	OR5B17	TRUE	TRUE
chr11	58358653	A	T	ENST00000357377	ENSG00000197786	OR5B17	TRUE	TRUE
chr11	58358680	A	C	ENST00000357377	ENSG00000197786	OR5B17	TRUE	TRUE
chr11	58358680	A	T	ENST00000357377	ENSG00000197786	OR5B17	TRUE	TRUE
chr11	58358695	A	T	ENST00000357377	ENSG00000197786	OR5B17	TRUE	TRUE
chr11	58358707	G	C	ENST00000357377	ENSG00000197786	OR5B17	TRUE	TRUE
chr11	58358707	G	T	ENST00000357377	ENSG00000197786	OR5B17	TRUE	TRUE
chr11	58358716	A	C	ENST00000357377	ENSG00000197786	OR5B17	TRUE	TRUE
chr11	58358716	A	T	ENST00000357377	ENSG00000197786	OR5B17	TRUE	TRUE
chr11	58358726	G	C	ENST00000357377	ENSG00000197786	OR5B17	TRUE	FALSE
chr11	58358726	G	T	ENST00000357377	ENSG00000197786	OR5B17	TRUE	FALSE
chr11	58358732	A	T	ENST00000357377	ENSG00000197786	OR5B17	TRUE	FALSE
chr11	58358737	G	C	ENST00000357377	ENSG00000197786	OR5B17	TRUE	FALSE
chr11	58358737	G	T	ENST00000357377	ENSG00000197786	OR5B17	TRUE	FALSE
chr11	58358745	C	A	ENST00000357377	ENSG00000197786	OR5B17	TRUE	FALSE
chr11	58358764	A	T	ENST00000357377	ENSG00000197786	OR5B17	TRUE	FALSE
chr11	58358778	G	A	ENST00000357377	ENSG00000197786	OR5B17	TRUE	FALSE
chr11	58358785	A	T	ENST00000357377	ENSG00000197786	OR5B17	TRUE	FALSE
chr11	58358794	G	C	ENST00000357377	ENSG00000197786	OR5B17	TRUE	FALSE
chr11	58358794	G	T	ENST00000357377	ENSG00000197786	OR5B17	TRUE	FALSE
chr11	58358808	T	A	ENST00000357377	ENSG00000197786	OR5B17	TRUE	FALSE
chr11	58358814	C	A	ENST00000357377	ENSG00000197786	OR5B17	TRUE	FALSE
chr11	58358822	A	T	ENST00000357377	ENSG00000197786	OR5B17	FALSE	FALSE
chr11	58358831	A	C	ENST00000357377	ENSG00000197786	OR5B17	FALSE	FALSE
chr11	58358831	A	T	ENST00000357377	ENSG00000197786	OR5B17	FALSE	FALSE
chr11	58358838	T	A	ENST00000357377	ENSG00000197786	OR5B17	FALSE	FALSE
chr11	58358852	G	C	ENST00000357377	ENSG00000197786	OR5B17	FALSE	FALSE
chr11	58358852	G	T	ENST00000357377	ENSG00000197786	OR5B17	FALSE	FALSE
chr11	58358857	G	C	ENST00000357377	ENSG00000197786	OR5B17	FALSE	FALSE
chr11	58358857	G	T	ENST00000357377	ENSG00000197786	OR5B17	FALSE	FALSE
chr11	58358896	G	C	ENST00000357377	ENSG00000197786	OR5B17	FALSE	FALSE
chr11	58358896	G	T	ENST00000357377	ENSG00000197786	OR5B17	FALSE	FALSE
chr11	58358933	A	C	ENST00000357377	ENSG00000197786	OR5B17	FALSE	FALSE
chr11	58358933	A	T	ENST00000357377	ENSG00000197786	OR5B17	FALSE	FALSE
chr11	58358971	G	C	ENST00000357377	ENSG00000197786	OR5B17	FALSE	FALSE
chr11	58358971	G	T	ENST00000357377	ENSG00000197786	OR5B17	FALSE	FALSE
chr11	58359006	G	A	ENST00000357377	ENSG00000197786	OR5B17	FALSE	FALSE
chr11	58359012	C	A	ENST00000357377	ENSG00000197786	OR5B17	FALSE	FALSE
chr11	58359045	C	A	ENST00000357377	ENSG00000197786	OR5B17	FALSE	FALSE
chr11	58359054	C	A	ENST00000357377	ENSG00000197786	OR5B17	FALSE	FALSE
chr11	58359066	C	A	ENST00000357377	ENSG00000197786	OR5B17	FALSE	FALSE
chr11	58402472	G	C	ENST00000641865	ENSG00000172769	OR5B3	FALSE	FALSE
chr11	58402472	G	T	ENST00000641865	ENSG00000172769	OR5B3	FALSE	FALSE
chr11	58402474	C	T	ENST00000641865	ENSG00000172769	OR5B3	FALSE	FALSE
chr11	58402475	C	T	ENST00000641865	ENSG00000172769	OR5B3	FALSE	FALSE
chr11	58402479	C	A	ENST00000641865	ENSG00000172769	OR5B3	FALSE	FALSE
chr11	58402487	A	T	ENST00000641865	ENSG00000172769	OR5B3	FALSE	FALSE
chr11	58402491	T	A	ENST00000641865	ENSG00000172769	OR5B3	FALSE	FALSE
chr11	58402497	T	A	ENST00000641865	ENSG00000172769	OR5B3	FALSE	FALSE
chr11	58402500	C	A	ENST00000641865	ENSG00000172769	OR5B3	FALSE	FALSE
chr11	58402509	T	A	ENST00000641865	ENSG00000172769	OR5B3	FALSE	FALSE
chr11	58402512	T	A	ENST00000641865	ENSG00000172769	OR5B3	FALSE	FALSE
chr11	58402524	T	A	ENST00000641865	ENSG00000172769	OR5B3	FALSE	FALSE
chr11	58402530	C	A	ENST00000641865	ENSG00000172769	OR5B3	FALSE	FALSE
chr11	58402533	T	A	ENST00000641865	ENSG00000172769	OR5B3	FALSE	FALSE
chr11	58402546	A	C	ENST00000641865	ENSG00000172769	OR5B3	FALSE	FALSE
chr11	58402546	A	T	ENST00000641865	ENSG00000172769	OR5B3	FALSE	FALSE
chr11	58402582	A	C	ENST00000641865	ENSG00000172769	OR5B3	FALSE	FALSE
chr11	58402582	A	T	ENST00000641865	ENSG00000172769	OR5B3	FALSE	FALSE
chr11	58402602	T	A	ENST00000641865	ENSG00000172769	OR5B3	FALSE	FALSE
chr11	58402635	G	A	ENST00000641865	ENSG00000172769	OR5B3	FALSE	FALSE
chr11	58402637	A	C	ENST00000641865	ENSG00000172769	OR5B3	FALSE	FALSE
chr11	58402637	A	T	ENST00000641865	ENSG00000172769	OR5B3	FALSE	FALSE
chr11	58402639	G	C	ENST00000641865	ENSG00000172769	OR5B3	FALSE	FALSE
chr11	58402639	G	T	ENST00000641865	ENSG00000172769	OR5B3	FALSE	FALSE
chr11	58402660	A	C	ENST00000641865	ENSG00000172769	OR5B3	FALSE	FALSE
chr11	58402660	A	T	ENST00000641865	ENSG00000172769	OR5B3	FALSE	FALSE
chr11	58402693	A	T	ENST00000641865	ENSG00000172769	OR5B3	FALSE	FALSE
chr11	58402703	A	T	ENST00000641865	ENSG00000172769	OR5B3	FALSE	FALSE
chr11	58402710	T	A	ENST00000641865	ENSG00000172769	OR5B3	FALSE	FALSE
chr11	58402713	G	A	ENST00000641865	ENSG00000172769	OR5B3	FALSE	FALSE
chr11	58402714	G	C	ENST00000641865	ENSG00000172769	OR5B3	FALSE	FALSE
chr11	58402714	G	T	ENST00000641865	ENSG00000172769	OR5B3	FALSE	FALSE
chr11	58402721	G	C	ENST00000641865	ENSG00000172769	OR5B3	FALSE	FALSE
chr11	58402721	G	T	ENST00000641865	ENSG00000172769	OR5B3	FALSE	FALSE
chr11	58402727	G	C	ENST00000641865	ENSG00000172769	OR5B3	FALSE	FALSE
chr11	58402727	G	T	ENST00000641865	ENSG00000172769	OR5B3	FALSE	FALSE
chr11	58402737	T	A	ENST00000641865	ENSG00000172769	OR5B3	FALSE	FALSE
chr11	58402762	G	C	ENST00000641865	ENSG00000172769	OR5B3	FALSE	FALSE
chr11	58402762	G	T	ENST00000641865	ENSG00000172769	OR5B3	FALSE	FALSE
chr11	58402772	A	T	ENST00000641865	ENSG00000172769	OR5B3	FALSE	FALSE
chr11	58402813	A	C	ENST00000641865	ENSG00000172769	OR5B3	FALSE	FALSE
chr11	58402813	A	T	ENST00000641865	ENSG00000172769	OR5B3	FALSE	FALSE
chr11	58402830	C	A	ENST00000641865	ENSG00000172769	OR5B3	FALSE	FALSE
chr11	58402842	T	A	ENST00000641865	ENSG00000172769	OR5B3	FALSE	FALSE
chr11	58402849	G	T	ENST00000641865	ENSG00000172769	OR5B3	FALSE	FALSE
chr11	58402879	A	T	ENST00000641865	ENSG00000172769	OR5B3	FALSE	FALSE
chr11	58402899	C	A	ENST00000641865	ENSG00000172769	OR5B3	FALSE	FALSE
chr11	58402908	T	A	ENST00000641865	ENSG00000172769	OR5B3	FALSE	FALSE
chr11	58402909	A	T	ENST00000641865	ENSG00000172769	OR5B3	FALSE	FALSE
chr11	58402963	A	T	ENST00000641865	ENSG00000172769	OR5B3	FALSE	FALSE
chr11	58402969	G	C	ENST00000641865	ENSG00000172769	OR5B3	FALSE	FALSE
chr11	58402969	G	T	ENST00000641865	ENSG00000172769	OR5B3	FALSE	FALSE
chr11	58402993	A	T	ENST00000641865	ENSG00000172769	OR5B3	FALSE	FALSE
chr11	58403020	G	C	ENST00000641865	ENSG00000172769	OR5B3	FALSE	FALSE
chr11	58403020	G	T	ENST00000641865	ENSG00000172769	OR5B3	FALSE	FALSE
chr11	58403034	T	A	ENST00000641865	ENSG00000172769	OR5B3	FALSE	FALSE
chr11	58403035	G	T	ENST00000641865	ENSG00000172769	OR5B3	FALSE	FALSE
chr11	58403047	A	C	ENST00000641865	ENSG00000172769	OR5B3	FALSE	FALSE
chr11	58403047	A	T	ENST00000641865	ENSG00000172769	OR5B3	FALSE	FALSE
chr11	58403056	A	C	ENST00000641865	ENSG00000172769	OR5B3	FALSE	FALSE
chr11	58403056	A	T	ENST00000641865	ENSG00000172769	OR5B3	FALSE	FALSE
chr11	58403066	G	C	ENST00000641865	ENSG00000172769	OR5B3	FALSE	FALSE
chr11	58403066	G	T	ENST00000641865	ENSG00000172769	OR5B3	FALSE	FALSE
chr11	58403072	A	T	ENST00000641865	ENSG00000172769	OR5B3	FALSE	FALSE
chr11	58403077	G	C	ENST00000641865	ENSG00000172769	OR5B3	FALSE	FALSE
chr11	58403077	G	T	ENST00000641865	ENSG00000172769	OR5B3	FALSE	FALSE
chr11	58403085	C	A	ENST00000641865	ENSG00000172769	OR5B3	FALSE	FALSE
chr11	58403110	A	C	ENST00000641865	ENSG00000172769	OR5B3	FALSE	FALSE
chr11	58403110	A	T	ENST00000641865	ENSG00000172769	OR5B3	FALSE	FALSE
chr11	58403118	G	A	ENST00000641865	ENSG00000172769	OR5B3	FALSE	FALSE
chr11	58403125	A	T	ENST00000641865	ENSG00000172769	OR5B3	FALSE	FALSE
chr11	58403134	G	C	ENST00000641865	ENSG00000172769	OR5B3	FALSE	FALSE
chr11	58403134	G	T	ENST00000641865	ENSG00000172769	OR5B3	FALSE	FALSE
chr11	58403148	T	A	ENST00000641865	ENSG00000172769	OR5B3	FALSE	FALSE
chr11	58403154	C	A	ENST00000641865	ENSG00000172769	OR5B3	FALSE	FALSE
chr11	58403166	C	A	ENST00000641865	ENSG00000172769	OR5B3	FALSE	FALSE
chr11	58403192	G	C	ENST00000641865	ENSG00000172769	OR5B3	FALSE	FALSE
chr11	58403192	G	T	ENST00000641865	ENSG00000172769	OR5B3	FALSE	FALSE
chr11	58403197	G	C	ENST00000641865	ENSG00000172769	OR5B3	FALSE	FALSE
chr11	58403197	G	T	ENST00000641865	ENSG00000172769	OR5B3	FALSE	FALSE
chr11	58403200	G	T	ENST00000641865	ENSG00000172769	OR5B3	FALSE	FALSE
chr11	58403219	A	T	ENST00000641865	ENSG00000172769	OR5B3	FALSE	FALSE
chr11	58403236	G	C	ENST00000641865	ENSG00000172769	OR5B3	FALSE	FALSE
chr11	58403236	G	T	ENST00000641865	ENSG00000172769	OR5B3	FALSE	FALSE
chr11	58403254	A	T	ENST00000641865	ENSG00000172769	OR5B3	FALSE	FALSE
chr11	58403263	C	T	ENST00000641865	ENSG00000172769	OR5B3	FALSE	FALSE
chr11	58403264	C	T	ENST00000641865	ENSG00000172769	OR5B3	FALSE	FALSE
chr11	58403273	A	T	ENST00000641865	ENSG00000172769	OR5B3	FALSE	FALSE
chr11	58403286	C	A	ENST00000641865	ENSG00000172769	OR5B3	FALSE	FALSE
chr11	58403295	C	A	ENST00000641865	ENSG00000172769	OR5B3	FALSE	FALSE
chr11	58403311	A	C	ENST00000641865	ENSG00000172769	OR5B3	FALSE	FALSE
chr11	58403311	A	T	ENST00000641865	ENSG00000172769	OR5B3	FALSE	FALSE
chr11	58403346	G	A	ENST00000641865	ENSG00000172769	OR5B3	FALSE	FALSE
chr11	58403352	C	A	ENST00000641865	ENSG00000172769	OR5B3	FALSE	FALSE
chr11	58403354	G	C	ENST00000641865	ENSG00000172769	OR5B3	FALSE	FALSE
chr11	58403354	G	T	ENST00000641865	ENSG00000172769	OR5B3	FALSE	FALSE
chr11	58403370	C	A	ENST00000641865	ENSG00000172769	OR5B3	FALSE	FALSE
chr11	58403385	G	A	ENST00000641865	ENSG00000172769	OR5B3	FALSE	FALSE
chr11	58403394	C	A	ENST00000641865	ENSG00000172769	OR5B3	FALSE	FALSE
chr11	58403400	T	A	ENST00000641865	ENSG00000172769	OR5B3	FALSE	FALSE
chr11	58403406	C	A	ENST00000641865	ENSG00000172769	OR5B3	FALSE	FALSE
chr11	58403436	C	A	ENST00000641865	ENSG00000172769	OR5B3	FALSE	FALSE
chr11	58403436	C	G	ENST00000641865	ENSG00000172769	OR5B3	FALSE	FALSE
chr11	58403436	C	T	ENST00000641865	ENSG00000172769	OR5B3	FALSE	FALSE
chr11	58403437	T	A	ENST00000641865	ENSG00000172769	OR5B3	FALSE	FALSE
chr11	58403437	T	C	ENST00000641865	ENSG00000172769	OR5B3	TRUE	FALSE
chr11	58403437	T	G	ENST00000641865	ENSG00000172769	OR5B3	FALSE	FALSE
chr11	58406799	A	C	ENST00000641865	ENSG00000172769	OR5B3	TRUE	FALSE
chr11	58406799	A	G	ENST00000641865	ENSG00000172769	OR5B3	TRUE	FALSE
chr11	58406799	A	T	ENST00000641865	ENSG00000172769	OR5B3	TRUE	FALSE
chr11	58406800	C	A	ENST00000641865	ENSG00000172769	OR5B3	TRUE	FALSE
chr11	58406800	C	G	ENST00000641865	ENSG00000172769	OR5B3	TRUE	FALSE
chr11	58406800	C	T	ENST00000641865	ENSG00000172769	OR5B3	TRUE	FALSE
chr11	58422343	T	A	ENST00000641342	ENSG00000172365	OR5B2	FALSE	FALSE
chr11	58422346	G	A	ENST00000641342	ENSG00000172365	OR5B2	FALSE	FALSE
chr11	58422352	T	A	ENST00000641342	ENSG00000172365	OR5B2
chr11	58422354	A	T	ENST00000641342	ENSG00000172365	OR5B2	FALSE	FALSE
chr11	58422361	T	A	ENST00000641342	ENSG00000172365	OR5B2	FALSE	FALSE
chr11	58422364	T	A	ENST00000641342	ENSG00000172365	OR5B2	FALSE	FALSE
chr11	58422376	G	A	ENST00000641342	ENSG00000172365	OR5B2	FALSE	FALSE
chr11	58422382	C	A	ENST00000641342	ENSG00000172365	OR5B2	FALSE	FALSE
chr11	58422385	T	A	ENST00000641342	ENSG00000172365	OR5B2	FALSE	FALSE
chr11	58422398	G	C	ENST00000641342	ENSG00000172365	OR5B2	FALSE	FALSE
chr11	58422398	G	T	ENST00000641342	ENSG00000172365	OR5B2	FALSE	FALSE
chr11	58422434	A	C	ENST00000641342	ENSG00000172365	OR5B2	FALSE	FALSE
chr11	58422434	A	T	ENST00000641342	ENSG00000172365	OR5B2	FALSE	FALSE
chr11	58422454	T	A	ENST00000641342	ENSG00000172365	OR5B2	FALSE	FALSE
chr11	58422487	G	A	ENST00000641342	ENSG00000172365	OR5B2	FALSE	FALSE
chr11	58422489	A	T	ENST00000641342	ENSG00000172365	OR5B2	FALSE	FALSE
chr11	58422491	G	C	ENST00000641342	ENSG00000172365	OR5B2	FALSE	FALSE
chr11	58422491	G	T	ENST00000641342	ENSG00000172365	OR5B2	FALSE	FALSE
chr11	58422512	A	C	ENST00000641342	ENSG00000172365	OR5B2	FALSE	FALSE
chr11	58422512	A	T	ENST00000641342	ENSG00000172365	OR5B2	FALSE	FALSE
chr11	58422545	A	T	ENST00000641342	ENSG00000172365	OR5B2	FALSE	FALSE
chr11	58422555	A	T	ENST00000641342	ENSG00000172365	OR5B2	FALSE	FALSE
chr11	58422562	T	A	ENST00000641342	ENSG00000172365	OR5B2	FALSE	FALSE
chr11	58422565	G	A	ENST00000641342	ENSG00000172365	OR5B2	FALSE	FALSE
chr11	58422571	C	A	ENST00000641342	ENSG00000172365	OR5B2	FALSE	FALSE
chr11	58422574	T	A	ENST00000641342	ENSG00000172365	OR5B2	FALSE	FALSE
chr11	58422579	G	C	ENST00000641342	ENSG00000172365	OR5B2	FALSE	FALSE
chr11	58422579	G	T	ENST00000641342	ENSG00000172365	OR5B2	FALSE	FALSE
chr11	58422589	T	A	ENST00000641342	ENSG00000172365	OR5B2	FALSE	FALSE
chr11	58422591	A	T	ENST00000641342	ENSG00000172365	OR5B2	FALSE	FALSE
chr11	58422612	A	T	ENST00000641342	ENSG00000172365	OR5B2	FALSE	FALSE
chr11	58422614	G	C	ENST00000641342	ENSG00000172365	OR5B2	FALSE	FALSE
chr11	58422614	G	T	ENST00000641342	ENSG00000172365	OR5B2	FALSE	FALSE
chr11	58422660	G	C	ENST00000641342	ENSG00000172365	OR5B2	FALSE	FALSE
chr11	58422660	G	T	ENST00000641342	ENSG00000172365	OR5B2	FALSE	FALSE
chr11	58422682	C	A	ENST00000641342	ENSG00000172365	OR5B2	FALSE	FALSE
chr11	58422694	T	A	ENST00000641342	ENSG00000172365	OR5B2	FALSE	FALSE
chr11	58422701	G	T	ENST00000641342	ENSG00000172365	OR5B2	FALSE	FALSE
chr11	58422731	A	T	ENST00000641342	ENSG00000172365	OR5B2	FALSE	FALSE
chr11	58422760	T	A	ENST00000641342	ENSG00000172365	OR5B2	FALSE	FALSE
chr11	58422761	A	T	ENST00000641342	ENSG00000172365	OR5B2	FALSE	FALSE
chr11	58422798	G	C	ENST00000641342	ENSG00000172365	OR5B2	FALSE	FALSE
chr11	58422798	G	T	ENST00000641342	ENSG00000172365	OR5B2	FALSE	FALSE
chr11	58422815	A	T	ENST00000641342	ENSG00000172365	OR5B2	FALSE	FALSE
chr11	58422821	A	C	ENST00000641342	ENSG00000172365	OR5B2	FALSE	FALSE
chr11	58422821	A	T	ENST00000641342	ENSG00000172365	OR5B2	FALSE	FALSE
chr11	58422825	G	C	ENST00000641342	ENSG00000172365	OR5B2	FALSE	FALSE
chr11	58422825	G	T	ENST00000641342	ENSG00000172365	OR5B2	FALSE	FALSE
chr11	58422839	A	T	ENST00000641342	ENSG00000172365	OR5B2	FALSE	FALSE
chr11	58422872	G	C	ENST00000641342	ENSG00000172365	OR5B2	FALSE	FALSE
chr11	58422872	G	T	ENST00000641342	ENSG00000172365	OR5B2	FALSE	FALSE
chr11	58422886	T	A	ENST00000641342	ENSG00000172365	OR5B2	FALSE	FALSE
chr11	58422887	G	T	ENST00000641342	ENSG00000172365	OR5B2	FALSE	FALSE
chr11	58422899	A	C	ENST00000641342	ENSG00000172365	OR5B2	FALSE	FALSE
chr11	58422899	A	T	ENST00000641342	ENSG00000172365	OR5B2	FALSE	FALSE
chr11	58422908	A	C	ENST00000641342	ENSG00000172365	OR5B2	FALSE	FALSE
chr11	58422908	A	T	ENST00000641342	ENSG00000172365	OR5B2	FALSE	FALSE
chr11	58422918	G	C	ENST00000641342	ENSG00000172365	OR5B2	FALSE	FALSE
chr11	58422918	G	T	ENST00000641342	ENSG00000172365	OR5B2	FALSE	FALSE
chr11	58422924	A	T	ENST00000641342	ENSG00000172365	OR5B2	FALSE	FALSE
chr11	58422927	A	T	ENST00000641342	ENSG00000172365	OR5B2	FALSE	FALSE
chr11	58422929	G	C	ENST00000641342	ENSG00000172365	OR5B2	FALSE	FALSE
chr11	58422929	G	T	ENST00000641342	ENSG00000172365	OR5B2	FALSE	FALSE
chr11	58422937	C	A	ENST00000641342	ENSG00000172365	OR5B2	FALSE	FALSE
chr11	58422948	A	T	ENST00000641342	ENSG00000172365	OR5B2	FALSE	FALSE
chr11	58422970	G	A	ENST00000641342	ENSG00000172365	OR5B2	FALSE	FALSE
chr11	58422977	A	T	ENST00000641342	ENSG00000172365	OR5B2	FALSE	FALSE
chr11	58422986	G	C	ENST00000641342	ENSG00000172365	OR5B2	FALSE	FALSE
chr11	58422986	G	T	ENST00000641342	ENSG00000172365	OR5B2	FALSE	FALSE
chr11	58423000	T	A	ENST00000641342	ENSG00000172365	OR5B2	FALSE	FALSE
chr11	58423006	C	A	ENST00000641342	ENSG00000172365	OR5B2	FALSE	FALSE
chr11	58423009	T	A	ENST00000641342	ENSG00000172365	OR5B2	FALSE	FALSE
chr11	58423030	T	A	ENST00000641342	ENSG00000172365	OR5B2	FALSE	FALSE
chr11	58423044	G	C	ENST00000641342	ENSG00000172365	OR5B2	FALSE	FALSE
chr11	58423044	G	T	ENST00000641342	ENSG00000172365	OR5B2	FALSE	FALSE
chr11	58423049	G	C	ENST00000641342	ENSG00000172365	OR5B2	FALSE	FALSE
chr11	58423049	G	T	ENST00000641342	ENSG00000172365	OR5B2	FALSE	FALSE
chr11	58423054	C	A	ENST00000641342	ENSG00000172365	OR5B2	FALSE	FALSE
chr11	58423088	G	C	ENST00000641342	ENSG00000172365	OR5B2	FALSE	FALSE
chr11	58423088	G	T	ENST00000641342	ENSG00000172365	OR5B2	FALSE	FALSE
chr11	58423106	A	T	ENST00000641342	ENSG00000172365	OR5B2	FALSE	FALSE
chr11	58423128	A	T	ENST00000641342	ENSG00000172365	OR5B2	FALSE	FALSE
chr11	58423148	A	T	ENST00000641342	ENSG00000172365	OR5B2	FALSE	FALSE
chr11	58423163	G	C	ENST00000641342	ENSG00000172365	OR5B2	FALSE	FALSE
chr11	58423163	G	T	ENST00000641342	ENSG00000172365	OR5B2	FALSE	FALSE
chr11	58423179	A	T	ENST00000641342	ENSG00000172365	OR5B2	FALSE	FALSE
chr11	58423198	G	A	ENST00000641342	ENSG00000172365	OR5B2	FALSE	FALSE
chr11	58423204	C	A	ENST00000641342	ENSG00000172365	OR5B2	FALSE	FALSE
chr11	58423222	C	A	ENST00000641342	ENSG00000172365	OR5B2	FALSE	FALSE
chr11	58423237	T	A	ENST00000641342	ENSG00000172365	OR5B2	FALSE	FALSE
chr11	58423246	C	A	ENST00000641342	ENSG00000172365	OR5B2	FALSE	FALSE
chr11	58423250	A	T	ENST00000641342	ENSG00000172365	OR5B2	FALSE	FALSE
chr11	58423258	C	A	ENST00000641342	ENSG00000172365	OR5B2	FALSE	FALSE
chr11	58423290	C	A	ENST00000641342	ENSG00000172365	OR5B2	TRUE	FALSE
chr11	58423290	C	G	ENST00000641342	ENSG00000172365	OR5B2	TRUE	FALSE
chr11	58423290	C	T	ENST00000641342	ENSG00000172365	OR5B2	TRUE	FALSE
chr11	58423291	T	A	ENST00000641342	ENSG00000172365	OR5B2	TRUE	FALSE
chr11	58423291	T	C	ENST00000641342	ENSG00000172365	OR5B2	TRUE	FALSE
chr11	58423291	T	G	ENST00000641342	ENSG00000172365	OR5B2	TRUE	FALSE
chr11	58426620	A	C	ENST00000641342	ENSG00000172365	OR5B2	TRUE	FALSE
chr11	58426620	A	G	ENST00000641342	ENSG00000172365	OR5B2	FALSE	FALSE
chr11	58426620	A	T	ENST00000641342	ENSG00000172365	OR5B2	TRUE	FALSE
chr11	58426621	C	A	ENST00000641342	ENSG00000172365	OR5B2	TRUE	FALSE
chr11	58426621	C	G	ENST00000641342	ENSG00000172365	OR5B2	TRUE	FALSE
chr11	58426621	C	T	ENST00000641342	ENSG00000172365	OR5B2	TRUE	FALSE
chr11	58426677	C	A	ENST00000641342	ENSG00000172365	OR5B2	TRUE	FALSE
chr11	58426677	C	G	ENST00000641342	ENSG00000172365	OR5B2	TRUE	FALSE
chr11	58426677	C	T	ENST00000641342	ENSG00000172365	OR5B2	TRUE	FALSE
chr11	58426678	T	A	ENST00000641342	ENSG00000172365	OR5B2	TRUE	FALSE
chr11	58426678	T	C	ENST00000641342	ENSG00000172365	OR5B2	TRUE	FALSE
chr11	58426678	T	G	ENST00000641342	ENSG00000172365	OR5B2	TRUE	FALSE
chr11	58428017	A	C	ENST00000641342	ENSG00000172365	OR5B2	FALSE	FALSE
chr11	58428017	A	G	ENST00000641342	ENSG00000172365	OR5B2	FALSE	FALSE
chr11	58428017	A	T	ENST00000641342	ENSG00000172365	OR5B2	FALSE	FALSE
chr11	58428018	C	A	ENST00000641342	ENSG00000172365	OR5B2	FALSE	FALSE
chr11	58428018	C	G	ENST00000641342	ENSG00000172365	OR5B2	FALSE	FALSE
chr11	58428018	C	T	ENST00000641342	ENSG00000172365	OR5B2	FALSE	FALSE
chr11	58439221	C	A	ENST00000641921	ENSG00000172362	OR5B12	FALSE	FALSE
chr11	58439233	T	A	ENST00000641921	ENSG00000172362	OR5B12	FALSE	FALSE
chr11	58439239	T	A	ENST00000641921	ENSG00000172362	OR5B12	FALSE	FALSE
chr11	58439251	T	A	ENST00000641921	ENSG00000172362	OR5B12	FALSE	FALSE
chr11	58439254	T	A	ENST00000641921	ENSG00000172362	OR5B12	FALSE	FALSE
chr11	58439266	T	A	ENST00000641921	ENSG00000172362	OR5B12	FALSE	FALSE
chr11	58439272	C	A	ENST00000641921	ENSG00000172362	OR5B12	FALSE	FALSE
chr11	58439275	T	A	ENST00000641921	ENSG00000172362	OR5B12	FALSE	FALSE
chr11	58439288	G	C	ENST00000641921	ENSG00000172362	OR5B12	FALSE	FALSE
chr11	58439288	G	T	ENST00000641921	ENSG00000172362	OR5B12	FALSE	FALSE
chr11	58439304	A	T	ENST00000641921	ENSG00000172362	OR5B12	FALSE	FALSE
chr11	58439324	A	C	ENST00000641921	ENSG00000172362	OR5B12	FALSE	FALSE
chr11	58439324	A	T	ENST00000641921	ENSG00000172362	OR5B12	FALSE	FALSE
chr11	58439344	T	A	ENST00000641921	ENSG00000172362	OR5B12	FALSE	FALSE
chr11	58439377	G	A	ENST00000641921	ENSG00000172362	OR5B12	FALSE	FALSE
chr11	58439379	A	C	ENST00000641921	ENSG00000172362	OR5B12	FALSE	FALSE
chr11	58439379	A	T	ENST00000641921	ENSG00000172362	OR5B12	FALSE	FALSE
chr11	58439381	G	C	ENST00000641921	ENSG00000172362	OR5B12	FALSE	FALSE
chr11	58439381	G	T	ENST00000641921	ENSG00000172362	OR5B12	FALSE	FALSE
chr11	58439395	C	A	ENST00000641921	ENSG00000172362	OR5B12	FALSE	FALSE
chr11	58439402	A	C	ENST00000641921	ENSG00000172362	OR5B12	FALSE	FALSE
chr11	58439402	A	T	ENST00000641921	ENSG00000172362	OR5B12	FALSE	FALSE
chr11	58439435	A	T	ENST00000641921	ENSG00000172362	OR5B12	FALSE	FALSE
chr11	58439452	T	A	ENST00000641921	ENSG00000172362	OR5B12	FALSE	FALSE
chr11	58439455	G	A	ENST00000641921	ENSG00000172362	OR5B12	FALSE	FALSE
chr11	58439461	C	A	ENST00000641921	ENSG00000172362	OR5B12	FALSE	FALSE
chr11	58439464	C	A	ENST00000641921	ENSG00000172362	OR5B12	FALSE	FALSE
chr11	58439469	G	C	ENST00000641921	ENSG00000172362	OR5B12	FALSE	FALSE
chr11	58439469	G	T	ENST00000641921	ENSG00000172362	OR5B12	FALSE	FALSE
chr11	58439479	T	A	ENST00000641921	ENSG00000172362	OR5B12	FALSE	FALSE
chr11	58439502	A	C	ENST00000641921	ENSG00000172362	OR5B12	FALSE	FALSE
chr11	58439502	A	T	ENST00000641921	ENSG00000172362	OR5B12	FALSE	FALSE
chr11	58439504	G	C	ENST00000641921	ENSG00000172362	OR5B12	FALSE	FALSE
chr11	58439504	G	T	ENST00000641921	ENSG00000172362	OR5B12	FALSE	FALSE
chr11	58439514	A	T	ENST00000641921	ENSG00000172362	OR5B12	FALSE	FALSE
chr11	58439548	C	A	ENST00000641921	ENSG00000172362	OR5B12	FALSE	FALSE
chr11	58439572	C	A	ENST00000641921	ENSG00000172362	OR5B12	FALSE	FALSE
chr11	58439579	G	C	ENST00000641921	ENSG00000172362	OR5B12	FALSE	FALSE
chr11	58439579	G	T	ENST00000641921	ENSG00000172362	OR5B12	FALSE	FALSE
chr11	58439589	G	C	ENST00000641921	ENSG00000172362	OR5B12	FALSE	FALSE
chr11	58439589	G	T	ENST00000641921	ENSG00000172362	OR5B12	FALSE	FALSE
chr11	58439591	A	T	ENST00000641921	ENSG00000172362	OR5B12	FALSE	FALSE
chr11	58439595	G	C	ENST00000641921	ENSG00000172362	OR5B12	FALSE	FALSE
chr11	58439595	G	T	ENST00000641921	ENSG00000172362	OR5B12	FALSE	FALSE
chr11	58439604	A	T	ENST00000641921	ENSG00000172362	OR5B12	FALSE	FALSE
chr11	58439621	A	T	ENST00000641921	ENSG00000172362	OR5B12	FALSE	FALSE
chr11	58439635	C	A	ENST00000641921	ENSG00000172362	OR5B12	FALSE	FALSE
chr11	58439650	T	A	ENST00000641921	ENSG00000172362	OR5B12	FALSE	FALSE
chr11	58439651	A	T	ENST00000641921	ENSG00000172362	OR5B12	FALSE	FALSE
chr11	58439705	A	T	ENST00000641921	ENSG00000172362	OR5B12	FALSE	FALSE
chr11	58439711	G	C	ENST00000641921	ENSG00000172362	OR5B12	FALSE	FALSE
chr11	58439711	G	T	ENST00000641921	ENSG00000172362	OR5B12	FALSE	FALSE
chr11	58439729	G	T	ENST00000641921	ENSG00000172362	OR5B12	FALSE	FALSE
chr11	58439735	A	T	ENST00000641921	ENSG00000172362	OR5B12	FALSE	FALSE
chr11	58439762	G	C	ENST00000641921	ENSG00000172362	OR5B12	FALSE	FALSE
chr11	58439762	G	T	ENST00000641921	ENSG00000172362	OR5B12	FALSE	FALSE
chr11	58439776	T	A	ENST00000641921	ENSG00000172362	OR5B12	FALSE	FALSE
chr11	58439777	A	T	ENST00000641921	ENSG00000172362	OR5B12	FALSE	FALSE
chr11	58439781	A	T	ENST00000641921	ENSG00000172362	OR5B12	FALSE	FALSE
chr11	58439789	A	C	ENST00000641921	ENSG00000172362	OR5B12	FALSE	FALSE
chr11	58439789	A	T	ENST00000641921	ENSG00000172362	OR5B12	FALSE	FALSE
chr11	58439798	A	C	ENST00000641921	ENSG00000172362	OR5B12	FALSE	FALSE
chr11	58439798	A	T	ENST00000641921	ENSG00000172362	OR5B12	FALSE	FALSE
chr11	58439808	G	C	ENST00000641921	ENSG00000172362	OR5B12	FALSE	FALSE
chr11	58439808	G	T	ENST00000641921	ENSG00000172362	OR5B12	FALSE	FALSE
chr11	58439827	C	A	ENST00000641921	ENSG00000172362	OR5B12	FALSE	FALSE
chr11	58439860	G	A	ENST00000641921	ENSG00000172362	OR5B12	FALSE	FALSE
chr11	58439867	A	T	ENST00000641921	ENSG00000172362	OR5B12	FALSE	FALSE
chr11	58439876	A	C	ENST00000641921	ENSG00000172362	OR5B12	FALSE	FALSE
chr11	58439876	A	T	ENST00000641921	ENSG00000172362	OR5B12	FALSE	FALSE
chr11	58439880	A	C	ENST00000641921	ENSG00000172362	OR5B12	FALSE	FALSE
chr11	58439880	A	T	ENST00000641921	ENSG00000172362	OR5B12	FALSE	FALSE
chr11	58439890	T	A	ENST00000641921	ENSG00000172362	OR5B12	FALSE	FALSE
chr11	58439896	C	A	ENST00000641921	ENSG00000172362	OR5B12	FALSE	FALSE
chr11	58439920	T	A	ENST00000641921	ENSG00000172362	OR5B12	FALSE	FALSE
chr11	58439934	G	C	ENST00000641921	ENSG00000172362	OR5B12	FALSE	FALSE
chr11	58439934	G	T	ENST00000641921	ENSG00000172362	OR5B12	FALSE	FALSE
chr11	58439939	A	C	ENST00000641921	ENSG00000172362	OR5B12	FALSE	FALSE
chr11	58439939	A	T	ENST00000641921	ENSG00000172362	OR5B12	FALSE	FALSE
chr11	58439978	G	C	ENST00000641921	ENSG00000172362	OR5B12	FALSE	FALSE
chr11	58439978	G	T	ENST00000641921	ENSG00000172362	OR5B12	FALSE	FALSE
chr11	58439996	A	T	ENST00000641921	ENSG00000172362	OR5B12	FALSE	FALSE
chr11	58440015	A	T	ENST00000641921	ENSG00000172362	OR5B12	FALSE	FALSE
chr11	58440019	C	A	ENST00000641921	ENSG00000172362	OR5B12	FALSE	FALSE
chr11	58440053	G	C	ENST00000641921	ENSG00000172362	OR5B12	FALSE	FALSE
chr11	58440053	G	T	ENST00000641921	ENSG00000172362	OR5B12	FALSE	FALSE
chr11	58440088	G	A	ENST00000641921	ENSG00000172362	OR5B12	FALSE	FALSE
chr11	58440094	C	A	ENST00000641921	ENSG00000172362	OR5B12	FALSE	FALSE
chr11	58440108	A	C	ENST00000641921	ENSG00000172362	OR5B12	FALSE	FALSE
chr11	58440108	A	T	ENST00000641921	ENSG00000172362	OR5B12	FALSE	FALSE
chr11	58440127	C	A	ENST00000641921	ENSG00000172362	OR5B12	FALSE	FALSE
chr11	58440136	C	A	ENST00000641921	ENSG00000172362	OR5B12	FALSE	FALSE
chr11	58440148	C	A	ENST00000641921	ENSG00000172362	OR5B12	FALSE	FALSE
chr11	58440171	C	A	ENST00000641921	ENSG00000172362	OR5B12	TRUE	FALSE
chr11	58440171	C	G	ENST00000641921	ENSG00000172362	OR5B12	TRUE	FALSE
chr11	58440171	C	T	ENST00000641921	ENSG00000172362	OR5B12	TRUE	FALSE
chr11	58440172	T	A	ENST00000641921	ENSG00000172362	OR5B12	TRUE	FALSE
chr11	58440172	T	C	ENST00000641921	ENSG00000172362	OR5B12	TRUE	FALSE
chr11	58440172	T	G	ENST00000641921	ENSG00000172362	OR5B12	TRUE	FALSE
chr11	58442044	A	C	ENST00000641921	ENSG00000172362	OR5B12	FALSE	FALSE
chr11	58442044	A	G	ENST00000641921	ENSG00000172362	OR5B12	FALSE	FALSE
chr11	58442044	A	T	ENST00000641921	ENSG00000172362	OR5B12	FALSE	FALSE
chr11	58442045	C	A	ENST00000641921	ENSG00000172362	OR5B12	FALSE	FALSE
chr11	58442045	C	G	ENST00000641921	ENSG00000172362	OR5B12	FALSE	FALSE
chr11	58442045	C	T	ENST00000641921	ENSG00000172362	OR5B12	FALSE	FALSE
chr11	58507179	A	C	ENST00000360374	ENSG00000198283	OR5B21	TRUE	TRUE
chr11	58507179	A	T	ENST00000360374	ENSG00000198283	OR5B21	TRUE	TRUE
chr11	58507184	G	A	ENST00000360374	ENSG00000198283	OR5B21	TRUE	TRUE
chr11	58507188	G	C	ENST00000360374	ENSG00000198283	OR5B21	TRUE	TRUE
chr11	58507188	G	T	ENST00000360374	ENSG00000198283	OR5B21	TRUE	TRUE
chr11	58507196	T	A	ENST00000360374	ENSG00000198283	OR5B21	TRUE	TRUE
chr11	58507208	T	A	ENST00000360374	ENSG00000198283	OR5B21	TRUE	TRUE
chr11	58507209	C	T	ENST00000360374	ENSG00000198283	OR5B21	TRUE	TRUE
chr11	58507210	C	T	ENST00000360374	ENSG00000198283	OR5B21	TRUE	TRUE
chr11	58507223	T	A	ENST00000360374	ENSG00000198283	OR5B21	TRUE	TRUE
chr11	58507229	C	A	ENST00000360374	ENSG00000198283	OR5B21	TRUE	TRUE
chr11	58507232	T	A	ENST00000360374	ENSG00000198283	OR5B21	TRUE	TRUE
chr11	58507245	G	C	ENST00000360374	ENSG00000198283	OR5B21	TRUE	TRUE
chr11	58507245	G	T	ENST00000360374	ENSG00000198283	OR5B21	TRUE	TRUE
chr11	58507252	A	T	ENST00000360374	ENSG00000198283	OR5B21	TRUE	TRUE
chr11	58507281	G	C	ENST00000360374	ENSG00000198283	OR5B21	TRUE	TRUE
chr11	58507281	G	T	ENST00000360374	ENSG00000198283	OR5B21	TRUE	TRUE
chr11	58507301	T	A	ENST00000360374	ENSG00000198283	OR5B21	TRUE	TRUE
chr11	58507319	G	A	ENST00000360374	ENSG00000198283	OR5B21	TRUE	TRUE
chr11	58507334	G	A	ENST00000360374	ENSG00000198283	OR5B21	TRUE	TRUE
chr11	58507336	A	C	ENST00000360374	ENSG00000198283	OR5B21	TRUE	TRUE
chr11	58507336	A	T	ENST00000360374	ENSG00000198283	OR5B21	TRUE	TRUE
chr11	58507338	G	C	ENST00000360374	ENSG00000198283	OR5B21	TRUE	TRUE
chr11	58507338	G	T	ENST00000360374	ENSG00000198283	OR5B21	TRUE	TRUE
chr11	58507359	A	C	ENST00000360374	ENSG00000198283	OR5B21	TRUE	TRUE
chr11	58507359	A	T	ENST00000360374	ENSG00000198283	OR5B21	TRUE	TRUE
chr11	58507372	A	T	ENST00000360374	ENSG00000198283	OR5B21	TRUE	TRUE
chr11	58507392	A	T	ENST00000360374	ENSG00000198283	OR5B21	TRUE	TRUE
chr11	58507409	T	A	ENST00000360374	ENSG00000198283	OR5B21	TRUE	TRUE
chr11	58507412	T	A	ENST00000360374	ENSG00000198283	OR5B21	TRUE	TRUE
chr11	58507415	G	A	ENST00000360374	ENSG00000198283	OR5B21	TRUE	TRUE
chr11	58507421	C	A	ENST00000360374	ENSG00000198283	OR5B21	TRUE	TRUE
chr11	58507439	G	A	ENST00000360374	ENSG00000198283	OR5B21	TRUE	TRUE
chr11	58507449	G	T	ENST00000360374	ENSG00000198283	OR5B21	TRUE	TRUE
chr11	58507461	G	C	ENST00000360374	ENSG00000198283	OR5B21	TRUE	TRUE
chr11	58507461	G	T	ENST00000360374	ENSG00000198283	OR5B21	TRUE	TRUE
chr11	58507522	A	T	ENST00000360374	ENSG00000198283	OR5B21	TRUE	TRUE
chr11	58507526	T	A	ENST00000360374	ENSG00000198283	OR5B21	TRUE	TRUE
chr11	58507545	G	T	ENST00000360374	ENSG00000198283	OR5B21	TRUE	TRUE
chr11	58507549	G	C	ENST00000360374	ENSG00000198283	OR5B21	TRUE	TRUE
chr11	58507549	G	T	ENST00000360374	ENSG00000198283	OR5B21	TRUE	TRUE
chr11	58507575	A	T	ENST00000360374	ENSG00000198283	OR5B21	TRUE	TRUE
chr11	58507595	C	A	ENST00000360374	ENSG00000198283	OR5B21	TRUE	TRUE
chr11	58507605	A	T	ENST00000360374	ENSG00000198283	OR5B21	TRUE	TRUE
chr11	58507619	T	A	ENST00000360374	ENSG00000198283	OR5B21	TRUE	TRUE
chr11	58507665	A	C	ENST00000360374	ENSG00000198283	OR5B21	TRUE	TRUE
chr11	58507665	A	T	ENST00000360374	ENSG00000198283	OR5B21	TRUE	TRUE
chr11	58507689	A	T	ENST00000360374	ENSG00000198283	OR5B21	TRUE	TRUE
chr11	58507716	G	C	ENST00000360374	ENSG00000198283	OR5B21	TRUE	TRUE
chr11	58507716	G	T	ENST00000360374	ENSG00000198283	OR5B21	TRUE	TRUE
chr11	58507731	A	T	ENST00000360374	ENSG00000198283	OR5B21	TRUE	TRUE
chr11	58507752	A	C	ENST00000360374	ENSG00000198283	OR5B21	TRUE	TRUE
chr11	58507752	A	T	ENST00000360374	ENSG00000198283	OR5B21	TRUE	TRUE
chr11	58507773	G	C	ENST00000360374	ENSG00000198283	OR5B21	TRUE	FALSE
chr11	58507773	G	T	ENST00000360374	ENSG00000198283	OR5B21	TRUE	FALSE
chr11	58507776	G	T	ENST00000360374	ENSG00000198283	OR5B21	TRUE	FALSE
chr11	58507781	C	A	ENST00000360374	ENSG00000198283	OR5B21	TRUE	FALSE
chr11	58507814	G	A	ENST00000360374	ENSG00000198283	OR5B21	TRUE	FALSE
chr11	58507821	A	T	ENST00000360374	ENSG00000198283	OR5B21	TRUE	FALSE
chr11	58507826	C	A	ENST00000360374	ENSG00000198283	OR5B21	TRUE	FALSE
chr11	58507830	G	C	ENST00000360374	ENSG00000198283	OR5B21	TRUE	FALSE
chr11	58507830	G	T	ENST00000360374	ENSG00000198283	OR5B21	TRUE	FALSE
chr11	58507844	T	A	ENST00000360374	ENSG00000198283	OR5B21	TRUE	FALSE
chr11	58507852	G	C	ENST00000360374	ENSG00000198283	OR5B21	TRUE	FALSE
chr11	58507852	G	T	ENST00000360374	ENSG00000198283	OR5B21	TRUE	FALSE
chr11	58507858	A	T	ENST00000360374	ENSG00000198283	OR5B21	FALSE	FALSE
chr11	58507874	T	A	ENST00000360374	ENSG00000198283	OR5B21	FALSE	FALSE
chr11	58507888	G	C	ENST00000360374	ENSG00000198283	OR5B21	FALSE	FALSE
chr11	58507888	G	T	ENST00000360374	ENSG00000198283	OR5B21	FALSE	FALSE
chr11	58507891	G	C	ENST00000360374	ENSG00000198283	OR5B21	FALSE	FALSE
chr11	58507891	G	T	ENST00000360374	ENSG00000198283	OR5B21	FALSE	FALSE
chr11	58507893	G	C	ENST00000360374	ENSG00000198283	OR5B21	FALSE	FALSE
chr11	58507893	G	T	ENST00000360374	ENSG00000198283	OR5B21	FALSE	FALSE
chr11	58507900	A	T	ENST00000360374	ENSG00000198283	OR5B21	FALSE	FALSE
chr11	58507932	G	C	ENST00000360374	ENSG00000198283	OR5B21	FALSE	FALSE
chr11	58507932	G	T	ENST00000360374	ENSG00000198283	OR5B21	FALSE	FALSE
chr11	58507960	G	C	ENST00000360374	ENSG00000198283	OR5B21	FALSE	FALSE
chr11	58507960	G	T	ENST00000360374	ENSG00000198283	OR5B21	FALSE	FALSE
chr11	58507982	C	A	ENST00000360374	ENSG00000198283	OR5B21	FALSE	FALSE
chr11	58508007	G	C	ENST00000360374	ENSG00000198283	OR5B21	FALSE	FALSE
chr11	58508007	G	T	ENST00000360374	ENSG00000198283	OR5B21	FALSE	FALSE
chr11	58508017	A	C	ENST00000360374	ENSG00000198283	OR5B21	FALSE	FALSE
chr11	58508017	A	T	ENST00000360374	ENSG00000198283	OR5B21	FALSE	FALSE
chr11	58508042	G	A	ENST00000360374	ENSG00000198283	OR5B21	FALSE	FALSE
chr11	58508062	A	C	ENST00000360374	ENSG00000198283	OR5B21	FALSE	FALSE
chr11	58508062	A	T	ENST00000360374	ENSG00000198283	OR5B21	FALSE	FALSE
chr11	58508066	C	A	ENST00000360374	ENSG00000198283	OR5B21	FALSE	FALSE
chr11	58508068	A	T	ENST00000360374	ENSG00000198283	OR5B21	FALSE	FALSE
chr11	58508081	C	A	ENST00000360374	ENSG00000198283	OR5B21	FALSE	FALSE
chr11	58508090	C	A	ENST00000360374	ENSG00000198283	OR5B21	FALSE	FALSE
chr11	58508102	C	A	ENST00000360374	ENSG00000198283	OR5B21	FALSE	FALSE
chr11	58527471	T	A	ENST00000395074	ENSG00000110031	LPXN	FALSE	FALSE
chr11	58527478	G	T	ENST00000395074	ENSG00000110031	LPXN	FALSE	FALSE
chr11	58527486	G	A	ENST00000395074	ENSG00000110031	LPXN	FALSE	FALSE
chr11	58527487	A	T	ENST00000395074	ENSG00000110031	LPXN	FALSE	FALSE
chr11	58527490	A	C	ENST00000395074	ENSG00000110031	LPXN	FALSE	FALSE
chr11	58527490	A	T	ENST00000395074	ENSG00000110031	LPXN	FALSE	FALSE
chr11	58527498	T	A	ENST00000395074	ENSG00000110031	LPXN	FALSE	FALSE
chr11	58527507	G	A	ENST00000395074	ENSG00000110031	LPXN	FALSE	FALSE
chr11	58527510	C	A	ENST00000395074	ENSG00000110031	LPXN	FALSE	FALSE
chr11	58527525	T	A	ENST00000395074	ENSG00000110031	LPXN	FALSE	FALSE
chr11	58527527	G	T	ENST00000395074	ENSG00000110031	LPXN	FALSE	FALSE
chr11	58527530	A	T	ENST00000395074	ENSG00000110031	LPXN	FALSE	FALSE
chr11	58527534	G	A	ENST00000395074	ENSG00000110031	LPXN	FALSE	FALSE
chr11	58527541	G	T	ENST00000395074	ENSG00000110031	LPXN	FALSE	FALSE
chr11	58527550	A	T	ENST00000395074	ENSG00000110031	LPXN	FALSE	FALSE
chr11	58527564	C	A	ENST00000395074	ENSG00000110031	LPXN	FALSE	FALSE
chr11	58527576	T	A	ENST00000395074	ENSG00000110031	LPXN	FALSE	FALSE
chr11	58527577	G	C	ENST00000395074	ENSG00000110031	LPXN	FALSE	FALSE
chr11	58527577	G	T	ENST00000395074	ENSG00000110031	LPXN	FALSE	FALSE
chr11	58527595	A	T	ENST00000395074	ENSG00000110031	LPXN	FALSE	FALSE
chr11	58527615	G	A	ENST00000395074	ENSG00000110031	LPXN	FALSE	FALSE
chr11	58527619	A	T	ENST00000395074	ENSG00000110031	LPXN	FALSE	FALSE
chr11	58527628	G	T	ENST00000395074	ENSG00000110031	LPXN	FALSE	FALSE
chr11	58527639	C	A	ENST00000395074	ENSG00000110031	LPXN	FALSE	FALSE
chr11	58527652	G	C	ENST00000395074	ENSG00000110031	LPXN	FALSE	FALSE
chr11	58527652	G	T	ENST00000395074	ENSG00000110031	LPXN	FALSE	FALSE
chr11	58527663	C	A	ENST00000395074	ENSG00000110031	LPXN	FALSE	FALSE
chr11	58527664	A	T	ENST00000395074	ENSG00000110031	LPXN	FALSE	FALSE
chr11	58527678	C	A	ENST00000395074	ENSG00000110031	LPXN	FALSE	FALSE
chr11	58527687	C	A	ENST00000395074	ENSG00000110031	LPXN	FALSE	FALSE
chr11	58527718	G	T	ENST00000395074	ENSG00000110031	LPXN	FALSE	FALSE
chr11	58527724	C	A	ENST00000395074	ENSG00000110031	LPXN	TRUE	FALSE
chr11	58527724	C	G	ENST00000395074	ENSG00000110031	LPXN	TRUE	FALSE
chr11	58527724	C	T	ENST00000395074	ENSG00000110031	LPXN	TRUE	FALSE
chr11	58527725	T	A	ENST00000395074	ENSG00000110031	LPXN	TRUE	FALSE
chr11	58527725	T	C	ENST00000395074	ENSG00000110031	LPXN	TRUE	FALSE
chr11	58527725	T	G	ENST00000395074	ENSG00000110031	LPXN	TRUE	FALSE
chr11	58528041	A	C	ENST00000395074	ENSG00000110031	LPXN	FALSE	FALSE
chr11	58528041	A	G	ENST00000395074	ENSG00000110031	LPXN	FALSE	FALSE
chr11	58528041	A	T	ENST00000395074	ENSG00000110031	LPXN	FALSE	FALSE
chr11	58528042	C	A	ENST00000395074	ENSG00000110031	LPXN	FALSE	FALSE
chr11	58528042	C	G	ENST00000395074	ENSG00000110031	LPXN	FALSE	FALSE
chr11	58528042	C	T	ENST00000395074	ENSG00000110031	LPXN	FALSE	FALSE
chr11	58528046	A	T	ENST00000395074	ENSG00000110031	LPXN	FALSE	FALSE
chr11	58528055	G	T	ENST00000395074	ENSG00000110031	LPXN	FALSE	FALSE
chr11	58528060	C	A	ENST00000395074	ENSG00000110031	LPXN	FALSE	FALSE
chr11	58528067	C	T	ENST00000395074	ENSG00000110031	LPXN	FALSE	FALSE
chr11	58528068	C	T	ENST00000395074	ENSG00000110031	LPXN	FALSE	FALSE
chr11	58528086	G	C	ENST00000395074	ENSG00000110031	LPXN	FALSE	FALSE
chr11	58528086	G	T	ENST00000395074	ENSG00000110031	LPXN	FALSE	FALSE
chr11	58528091	G	C	ENST00000395074	ENSG00000110031	LPXN	FALSE	FALSE
chr11	58528091	G	T	ENST00000395074	ENSG00000110031	LPXN	FALSE	FALSE
chr11	58528099	C	A	ENST00000395074	ENSG00000110031	LPXN	TRUE	TRUE
chr11	58528101	A	T	ENST00000395074	ENSG00000110031	LPXN	TRUE	TRUE
chr11	58528115	G	T	ENST00000395074	ENSG00000110031	LPXN	TRUE	TRUE
chr11	58528124	A	T	ENST00000395074	ENSG00000110031	LPXN	TRUE	TRUE
chr11	58528129	T	A	ENST00000395074	ENSG00000110031	LPXN	TRUE	TRUE
chr11	58528134	G	C	ENST00000395074	ENSG00000110031	LPXN	TRUE	TRUE
chr11	58528134	G	T	ENST00000395074	ENSG00000110031	LPXN	TRUE	TRUE
chr11	58528146	A	C	ENST00000395074	ENSG00000110031	LPXN	TRUE	TRUE
chr11	58528146	A	T	ENST00000395074	ENSG00000110031	LPXN	TRUE	TRUE
chr11	58528156	T	A	ENST00000395074	ENSG00000110031	LPXN	TRUE	TRUE
chr11	58528159	G	A	ENST00000395074	ENSG00000110031	LPXN	TRUE	TRUE
chr11	58528160	G	T	ENST00000395074	ENSG00000110031	LPXN	TRUE	TRUE
chr11	58528163	A	C	ENST00000395074	ENSG00000110031	LPXN	TRUE	TRUE
chr11	58528163	A	T	ENST00000395074	ENSG00000110031	LPXN	TRUE	TRUE
chr11	58528171	T	A	ENST00000395074	ENSG00000110031	LPXN	TRUE	TRUE
chr11	58528174	T	A	ENST00000395074	ENSG00000110031	LPXN	TRUE	TRUE
chr11	58528180	T	A	ENST00000395074	ENSG00000110031	LPXN	TRUE	TRUE
chr11	58528183	C	A	ENST00000395074	ENSG00000110031	LPXN	TRUE	TRUE
chr11	58528192	C	A	ENST00000395074	ENSG00000110031	LPXN	FALSE	FALSE
chr11	58528192	C	G	ENST00000395074	ENSG00000110031	LPXN	FALSE	FALSE
chr11	58528192	C	T	ENST00000395074	ENSG00000110031	LPXN	FALSE	FALSE
chr11	58528193	T	A	ENST00000395074	ENSG00000110031	LPXN	FALSE	FALSE
chr11	58528193	T	C	ENST00000395074	ENSG00000110031	LPXN	FALSE	FALSE
chr11	58528193	T	G	ENST00000395074	ENSG00000110031	LPXN	FALSE	FALSE
chr11	58549784	A	C	ENST00000395074	ENSG00000110031	LPXN	TRUE	FALSE
chr11	58549784	A	G	ENST00000395074	ENSG00000110031	LPXN	TRUE	FALSE
chr11	58549784	A	T	ENST00000395074	ENSG00000110031	LPXN	TRUE	FALSE
chr11	58549785	C	A	ENST00000395074	ENSG00000110031	LPXN	TRUE	FALSE
chr11	58549785	C	G	ENST00000395074	ENSG00000110031	LPXN	TRUE	FALSE
chr11	58549785	C	T	ENST00000395074	ENSG00000110031	LPXN	TRUE	FALSE
chr11	58549789	C	A	ENST00000395074	ENSG00000110031	LPXN	TRUE	TRUE
chr11	58549804	C	A	ENST00000395074	ENSG00000110031	LPXN	TRUE	TRUE
chr11	58549807	C	A	ENST00000395074	ENSG00000110031	LPXN	TRUE	TRUE
chr11	58549808	G	T	ENST00000395074	ENSG00000110031	LPXN	TRUE	TRUE
chr11	58549817	G	T	ENST00000395074	ENSG00000110031	LPXN	TRUE	TRUE
chr11	58549831	C	A	ENST00000395074	ENSG00000110031	LPXN	TRUE	TRUE
chr11	58549838	C	T	ENST00000395074	ENSG00000110031	LPXN	TRUE	TRUE
chr11	58549839	C	T	ENST00000395074	ENSG00000110031	LPXN	TRUE	TRUE
chr11	58549846	G	A	ENST00000395074	ENSG00000110031	LPXN	TRUE	TRUE
chr11	58549867	T	A	ENST00000395074	ENSG00000110031	LPXN	TRUE	TRUE
chr11	58549868	C	A	ENST00000395074	ENSG00000110031	LPXN	TRUE	FALSE
chr11	58549868	C	G	ENST00000395074	ENSG00000110031	LPXN	TRUE	FALSE
chr11	58549868	C	T	ENST00000395074	ENSG00000110031	LPXN	TRUE	FALSE
chr11	58549869	T	A	ENST00000395074	ENSG00000110031	LPXN	TRUE	FALSE
chr11	58549869	T	C	ENST00000395074	ENSG00000110031	LPXN	TRUE	FALSE
chr11	58549869	T	G	ENST00000395074	ENSG00000110031	LPXN	TRUE	FALSE
chr11	58549971	A	C	ENST00000395074	ENSG00000110031	LPXN	TRUE	FALSE
chr11	58549971	A	G	ENST00000395074	ENSG00000110031	LPXN	TRUE	FALSE
chr11	58549971	A	T	ENST00000395074	ENSG00000110031	LPXN	TRUE	FALSE
chr11	58549972	C	A	ENST00000395074	ENSG00000110031	LPXN	TRUE	FALSE
chr11	58549972	C	G	ENST00000395074	ENSG00000110031	LPXN	TRUE	FALSE
chr11	58549972	C	T	ENST00000395074	ENSG00000110031	LPXN	TRUE	FALSE
chr11	58549991	G	T	ENST00000395074	ENSG00000110031	LPXN	TRUE	TRUE
chr11	58549994	G	C	ENST00000395074	ENSG00000110031	LPXN	TRUE	TRUE
chr11	58549994	G	T	ENST00000395074	ENSG00000110031	LPXN	TRUE	TRUE
chr11	58550000	A	T	ENST00000395074	ENSG00000110031	LPXN	TRUE	TRUE
chr11	58550020	G	A	ENST00000395074	ENSG00000110031	LPXN	TRUE	TRUE
chr11	58550024	G	C	ENST00000395074	ENSG00000110031	LPXN	TRUE	TRUE
chr11	58550024	G	T	ENST00000395074	ENSG00000110031	LPXN	TRUE	TRUE
chr11	58550036	G	T	ENST00000395074	ENSG00000110031	LPXN	TRUE	TRUE
chr11	58550039	G	C	ENST00000395074	ENSG00000110031	LPXN	TRUE	TRUE
chr11	58550039	G	T	ENST00000395074	ENSG00000110031	LPXN	TRUE	TRUE
chr11	58550046	A	T	ENST00000395074	ENSG00000110031	LPXN	TRUE	TRUE
chr11	58550059	C	A	ENST00000395074	ENSG00000110031	LPXN	TRUE	TRUE
chr11	58550083	C	A	ENST00000395074	ENSG00000110031	LPXN	TRUE	TRUE
chr11	58550086	C	A	ENST00000395074	ENSG00000110031	LPXN	TRUE	TRUE
chr11	58550089	T	A	ENST00000395074	ENSG00000110031	LPXN	TRUE	TRUE
chr11	58550090	G	T	ENST00000395074	ENSG00000110031	LPXN	TRUE	TRUE
chr11	58550099	A	T	ENST00000395074	ENSG00000110031	LPXN	TRUE	TRUE
chr11	58550113	C	A	ENST00000395074	ENSG00000110031	LPXN	TRUE	TRUE
chr11	58550120	C	T	ENST00000395074	ENSG00000110031	LPXN	TRUE	TRUE
chr11	58550121	C	T	ENST00000395074	ENSG00000110031	LPXN	TRUE	TRUE
chr11	58550124	G	C	ENST00000395074	ENSG00000110031	LPXN	TRUE	TRUE
chr11	58550124	G	T	ENST00000395074	ENSG00000110031	LPXN	TRUE	TRUE
chr11	58550128	G	A	ENST00000395074	ENSG00000110031	LPXN	TRUE	TRUE
chr11	58550147	C	A	ENST00000395074	ENSG00000110031	LPXN	TRUE	FALSE
chr11	58550147	C	G	ENST00000395074	ENSG00000110031	LPXN	TRUE	FALSE
chr11	58550147	C	T	ENST00000395074	ENSG00000110031	LPXN	TRUE	FALSE
chr11	58550148	T	A	ENST00000395074	ENSG00000110031	LPXN	TRUE	FALSE
chr11	58550148	T	C	ENST00000395074	ENSG00000110031	LPXN	TRUE	FALSE
chr11	58550148	T	G	ENST00000395074	ENSG00000110031	LPXN	TRUE	FALSE
chr11	58551063	A	C	ENST00000395074	ENSG00000110031	LPXN	TRUE	FALSE
chr11	58551063	A	G	ENST00000395074	ENSG00000110031	LPXN	TRUE	FALSE
chr11	58551063	A	T	ENST00000395074	ENSG00000110031	LPXN	TRUE	FALSE
chr11	58551064	C	A	ENST00000395074	ENSG00000110031	LPXN	TRUE	FALSE
chr11	58551064	C	G	ENST00000395074	ENSG00000110031	LPXN	TRUE	FALSE
chr11	58551064	C	T	ENST00000395074	ENSG00000110031	LPXN	TRUE	FALSE
chr11	58551067	T	A	ENST00000395074	ENSG00000110031	LPXN	TRUE	TRUE
chr11	58551082	T	A	ENST00000395074	ENSG00000110031	LPXN	TRUE	TRUE
chr11	58551085	G	A	ENST00000395074	ENSG00000110031	LPXN	TRUE	TRUE
chr11	58551086	G	T	ENST00000395074	ENSG00000110031	LPXN	TRUE	TRUE
chr11	58551095	A	T	ENST00000395074	ENSG00000110031	LPXN	TRUE	TRUE
chr11	58551106	T	A	ENST00000395074	ENSG00000110031	LPXN	TRUE	TRUE
chr11	58551133	G	A	ENST00000395074	ENSG00000110031	LPXN	TRUE	TRUE
chr11	58551135	A	T	ENST00000395074	ENSG00000110031	LPXN	TRUE	TRUE
chr11	58551139	C	A	ENST00000395074	ENSG00000110031	LPXN	TRUE	TRUE
chr11	58551142	G	A	ENST00000395074	ENSG00000110031	LPXN	TRUE	TRUE
chr11	58551145	C	A	ENST00000395074	ENSG00000110031	LPXN	TRUE	TRUE
chr11	58551162	G	C	ENST00000395074	ENSG00000110031	LPXN	TRUE	TRUE
chr11	58551162	G	T	ENST00000395074	ENSG00000110031	LPXN	TRUE	TRUE
chr11	58551178	T	A	ENST00000395074	ENSG00000110031	LPXN	TRUE	TRUE
chr11	58551187	G	A	ENST00000395074	ENSG00000110031	LPXN	TRUE	TRUE
chr11	58551190	T	A	ENST00000395074	ENSG00000110031	LPXN	TRUE	TRUE
chr11	58551198	A	C	ENST00000395074	ENSG00000110031	LPXN	TRUE	TRUE
chr11	58551198	A	T	ENST00000395074	ENSG00000110031	LPXN	TRUE	TRUE
chr11	58551205	T	A	ENST00000395074	ENSG00000110031	LPXN	TRUE	TRUE
chr11	58551208	T	A	ENST00000395074	ENSG00000110031	LPXN	TRUE	TRUE
chr11	58551223	T	A	ENST00000395074	ENSG00000110031	LPXN	TRUE	TRUE
chr11	58551233	C	A	ENST00000395074	ENSG00000110031	LPXN	TRUE	FALSE
chr11	58551233	C	G	ENST00000395074	ENSG00000110031	LPXN	TRUE	FALSE
chr11	58551233	C	T	ENST00000395074	ENSG00000110031	LPXN	TRUE	FALSE
chr11	58551234	T	A	ENST00000395074	ENSG00000110031	LPXN	TRUE	FALSE
chr11	58551234	T	C	ENST00000395074	ENSG00000110031	LPXN	TRUE	FALSE
chr11	58551234	T	G	ENST00000395074	ENSG00000110031	LPXN	TRUE	FALSE
chr11	58554839	A	C	ENST00000395074	ENSG00000110031	LPXN	TRUE	FALSE
chr11	58554839	A	G	ENST00000395074	ENSG00000110031	LPXN	TRUE	FALSE
chr11	58554839	A	T	ENST00000395074	ENSG00000110031	LPXN	TRUE	FALSE
chr11	58554840	C	A	ENST00000395074	ENSG00000110031	LPXN	TRUE	FALSE
chr11	58554840	C	G	ENST00000395074	ENSG00000110031	LPXN	TRUE	FALSE
chr11	58554840	C	T	ENST00000395074	ENSG00000110031	LPXN	TRUE	FALSE
chr11	58554843	T	A	ENST00000395074	ENSG00000110031	LPXN
chr11	58554849	G	A	ENST00000395074	ENSG00000110031	LPXN
chr11	58554855	C	A	ENST00000395074	ENSG00000110031	LPXN
chr11	58554876	C	A	ENST00000395074	ENSG00000110031	LPXN	TRUE	TRUE
chr11	58554881	A	T	ENST00000395074	ENSG00000110031	LPXN	TRUE	TRUE
chr11	58554885	G	A	ENST00000395074	ENSG00000110031	LPXN	TRUE	TRUE
chr11	58554896	G	C	ENST00000395074	ENSG00000110031	LPXN	TRUE	TRUE
chr11	58554896	G	T	ENST00000395074	ENSG00000110031	LPXN	TRUE	TRUE
chr11	58554903	T	A	ENST00000395074	ENSG00000110031	LPXN	TRUE	TRUE
chr11	58554917	G	C	ENST00000395074	ENSG00000110031	LPXN	TRUE	TRUE
chr11	58554917	G	T	ENST00000395074	ENSG00000110031	LPXN	TRUE	TRUE
chr11	58554921	C	A	ENST00000395074	ENSG00000110031	LPXN	TRUE	TRUE
chr11	58554924	T	A	ENST00000395074	ENSG00000110031	LPXN	TRUE	TRUE
chr11	58554930	C	A	ENST00000395074	ENSG00000110031	LPXN	TRUE	TRUE
chr11	58554933	G	A	ENST00000395074	ENSG00000110031	LPXN	TRUE	TRUE
chr11	58554939	C	A	ENST00000395074	ENSG00000110031	LPXN	TRUE	TRUE
chr11	58554941	C	A	ENST00000395074	ENSG00000110031	LPXN	TRUE	FALSE
chr11	58554941	C	G	ENST00000395074	ENSG00000110031	LPXN	TRUE	FALSE
chr11	58554941	C	T	ENST00000395074	ENSG00000110031	LPXN	TRUE	FALSE
chr11	58554942	T	A	ENST00000395074	ENSG00000110031	LPXN	TRUE	FALSE
chr11	58554942	T	C	ENST00000395074	ENSG00000110031	LPXN	TRUE	FALSE
chr11	58554942	T	G	ENST00000395074	ENSG00000110031	LPXN	TRUE	FALSE
chr11	58564153	A	C	ENST00000395074	ENSG00000110031	LPXN	TRUE	FALSE
chr11	58564153	A	G	ENST00000395074	ENSG00000110031	LPXN	TRUE	FALSE
chr11	58564153	A	T	ENST00000395074	ENSG00000110031	LPXN	TRUE	FALSE
chr11	58564154	C	A	ENST00000395074	ENSG00000110031	LPXN	TRUE	FALSE
chr11	58564154	C	G	ENST00000395074	ENSG00000110031	LPXN	TRUE	FALSE
chr11	58564154	C	T	ENST00000395074	ENSG00000110031	LPXN	TRUE	FALSE
chr11	58564157	G	C	ENST00000395074	ENSG00000110031	LPXN	TRUE	TRUE
chr11	58564157	G	T	ENST00000395074	ENSG00000110031	LPXN	TRUE	TRUE
chr11	58564171	C	A	ENST00000395074	ENSG00000110031	LPXN	TRUE	TRUE
chr11	58564174	G	A	ENST00000395074	ENSG00000110031	LPXN	TRUE	TRUE
chr11	58564187	A	C	ENST00000395074	ENSG00000110031	LPXN	TRUE	TRUE
chr11	58564187	A	T	ENST00000395074	ENSG00000110031	LPXN	TRUE	TRUE
chr11	58564198	G	A	ENST00000395074	ENSG00000110031	LPXN	TRUE	TRUE
chr11	58564202	C	A	ENST00000395074	ENSG00000110031	LPXN	TRUE	FALSE
chr11	58564202	C	G	ENST00000395074	ENSG00000110031	LPXN	TRUE	FALSE
chr11	58564202	C	T	ENST00000395074	ENSG00000110031	LPXN	TRUE	FALSE
chr11	58564203	T	A	ENST00000395074	ENSG00000110031	LPXN	TRUE	FALSE
chr11	58564203	T	C	ENST00000395074	ENSG00000110031	LPXN	TRUE	FALSE
chr11	58564203	T	G	ENST00000395074	ENSG00000110031	LPXN	TRUE	FALSE
chr11	58570554	A	C	ENST00000395074	ENSG00000110031	LPXN	TRUE	FALSE
chr11	58570554	A	G	ENST00000395074	ENSG00000110031	LPXN	TRUE	FALSE
chr11	58570554	A	T	ENST00000395074	ENSG00000110031	LPXN	TRUE	FALSE
chr11	58570555	C	A	ENST00000395074	ENSG00000110031	LPXN	TRUE	FALSE
chr11	58570555	C	G	ENST00000395074	ENSG00000110031	LPXN	TRUE	FALSE
chr11	58570555	C	T	ENST00000395074	ENSG00000110031	LPXN	TRUE	FALSE
chr11	58570560	A	T	ENST00000395074	ENSG00000110031	LPXN	TRUE	TRUE
chr11	58570579	G	A	ENST00000395074	ENSG00000110031	LPXN	TRUE	TRUE
chr11	58570594	C	A	ENST00000395074	ENSG00000110031	LPXN	TRUE	TRUE
chr11	58570596	G	T	ENST00000395074	ENSG00000110031	LPXN	TRUE	TRUE
chr11	58570603	C	A	ENST00000395074	ENSG00000110031	LPXN	TRUE	TRUE
chr11	58570618	C	A	ENST00000395074	ENSG00000110031	LPXN	TRUE	TRUE
chr11	58570621	T	A	ENST00000395074	ENSG00000110031	LPXN	TRUE	TRUE
chr11	58570624	T	A	ENST00000395074	ENSG00000110031	LPXN	TRUE	TRUE
chr11	58570633	G	A	ENST00000395074	ENSG00000110031	LPXN	TRUE	TRUE
chr11	58570661	A	C	ENST00000395074	ENSG00000110031	LPXN	TRUE	FALSE
chr11	58570661	A	T	ENST00000395074	ENSG00000110031	LPXN	TRUE	FALSE
chr11	58570666	C	A	ENST00000395074	ENSG00000110031	LPXN	TRUE	FALSE
chr11	58570678	G	A	ENST00000395074	ENSG00000110031	LPXN	FALSE	FALSE
chr11	58570693	C	A	ENST00000395074	ENSG00000110031	LPXN	FALSE	FALSE
chr11	58570699	C	A	ENST00000395074	ENSG00000110031	LPXN	FALSE	FALSE
chr11	58570702	C	A	ENST00000395074	ENSG00000110031	LPXN	FALSE	FALSE
chr11	58570704	A	T	ENST00000395074	ENSG00000110031	LPXN	FALSE	FALSE
chr11	58570707	A	C	ENST00000395074	ENSG00000110031	LPXN	FALSE	FALSE
chr11	58570707	A	T	ENST00000395074	ENSG00000110031	LPXN	FALSE	FALSE
chr11	58570714	C	A	ENST00000395074	ENSG00000110031	LPXN	TRUE	FALSE
chr11	58570714	C	G	ENST00000395074	ENSG00000110031	LPXN	TRUE	FALSE
chr11	58570714	C	T	ENST00000395074	ENSG00000110031	LPXN	TRUE	FALSE
chr11	58570715	T	A	ENST00000395074	ENSG00000110031	LPXN	TRUE	FALSE
chr11	58570715	T	C	ENST00000395074	ENSG00000110031	LPXN	TRUE	FALSE
chr11	58570715	T	G	ENST00000395074	ENSG00000110031	LPXN	TRUE	FALSE
chr11	58575758	A	C	ENST00000395074	ENSG00000110031	LPXN	FALSE	FALSE
chr11	58575758	A	G	ENST00000395074	ENSG00000110031	LPXN	FALSE	FALSE
chr11	58575758	A	T	ENST00000395074	ENSG00000110031	LPXN	FALSE	FALSE
chr11	58575759	C	A	ENST00000395074	ENSG00000110031	LPXN	FALSE	FALSE
chr11	58575759	C	G	ENST00000395074	ENSG00000110031	LPXN	FALSE	FALSE
chr11	58575759	C	T	ENST00000395074	ENSG00000110031	LPXN	FALSE	FALSE
chr11	58575762	A	C	ENST00000395074	ENSG00000110031	LPXN	FALSE	FALSE
chr11	58575762	A	T	ENST00000395074	ENSG00000110031	LPXN	FALSE	FALSE
chr11	58575766	C	A	ENST00000395074	ENSG00000110031	LPXN	FALSE	FALSE
chr11	58575769	C	A	ENST00000395074	ENSG00000110031	LPXN	FALSE	FALSE
chr11	58579291	G	T	ENST00000316059	ENSG00000186660	ZFP91	FALSE	FALSE
chr11	58579297	G	T	ENST00000316059	ENSG00000186660	ZFP91	FALSE	FALSE
chr11	58579300	G	T	ENST00000316059	ENSG00000186660	ZFP91	FALSE	FALSE
chr11	58579306	A	T	ENST00000316059	ENSG00000186660	ZFP91	FALSE	FALSE
chr11	58579315	G	T	ENST00000316059	ENSG00000186660	ZFP91	FALSE	FALSE
chr11	58579318	C	T	ENST00000316059	ENSG00000186660	ZFP91	FALSE	FALSE
chr11	58579321	C	T	ENST00000316059	ENSG00000186660	ZFP91	FALSE	FALSE
chr11	58579327	C	T	ENST00000316059	ENSG00000186660	ZFP91	FALSE	FALSE
chr11	58579330	G	T	ENST00000316059	ENSG00000186660	ZFP91	FALSE	FALSE
chr11	58579336	G	T	ENST00000316059	ENSG00000186660	ZFP91	TRUE	FALSE
chr11	58579339	G	T	ENST00000316059	ENSG00000186660	ZFP91	TRUE	FALSE
chr11	58579348	A	T	ENST00000316059	ENSG00000186660	ZFP91	TRUE	FALSE
chr11	58579360	G	T	ENST00000316059	ENSG00000186660	ZFP91	TRUE	TRUE
chr11	58579363	G	T	ENST00000316059	ENSG00000186660	ZFP91	TRUE	TRUE
chr11	58579369	C	T	ENST00000316059	ENSG00000186660	ZFP91	TRUE	TRUE
chr11	58579372	C	T	ENST00000316059	ENSG00000186660	ZFP91	TRUE	TRUE
chr11	58579384	G	T	ENST00000316059	ENSG00000186660	ZFP91	TRUE	TRUE
chr11	58579435	G	T	ENST00000316059	ENSG00000186660	ZFP91
chr11	58579447	C	T	ENST00000316059	ENSG00000186660	ZFP91
chr11	58579498	A	T	ENST00000316059	ENSG00000186660	ZFP91	TRUE	TRUE
chr11	58579504	G	T	ENST00000316059	ENSG00000186660	ZFP91	TRUE	TRUE
chr11	58579509	T	A	ENST00000316059	ENSG00000186660	ZFP91	TRUE	TRUE
chr11	58579509	T	G	ENST00000316059	ENSG00000186660	ZFP91	TRUE	TRUE
chr11	58579561	C	T	ENST00000316059	ENSG00000186660	ZFP91	TRUE	TRUE
chr11	58579564	C	T	ENST00000316059	ENSG00000186660	ZFP91	TRUE	TRUE
chr11	58579570	C	T	ENST00000316059	ENSG00000186660	ZFP91	TRUE	TRUE
chr11	58579579	A	T	ENST00000316059	ENSG00000186660	ZFP91	TRUE	TRUE
chr11	58579597	C	T	ENST00000316059	ENSG00000186660	ZFP91	TRUE	TRUE
chr11	58579603	A	T	ENST00000316059	ENSG00000186660	ZFP91	TRUE	TRUE
chr11	58579606	A	T	ENST00000316059	ENSG00000186660	ZFP91	TRUE	TRUE
chr11	58579615	C	T	ENST00000316059	ENSG00000186660	ZFP91	TRUE	TRUE
chr11	58579623	G	A	ENST00000316059	ENSG00000186660	ZFP91	TRUE	FALSE
chr11	58579623	G	C	ENST00000316059	ENSG00000186660	ZFP91	TRUE	FALSE
chr11	58579623	G	T	ENST00000316059	ENSG00000186660	ZFP91	TRUE	FALSE
chr11	58579624	T	A	ENST00000316059	ENSG00000186660	ZFP91	TRUE	FALSE
chr11	58579624	T	C	ENST00000316059	ENSG00000186660	ZFP91	TRUE	FALSE
chr11	58579624	T	G	ENST00000316059	ENSG00000186660	ZFP91	TRUE	FALSE
chr11	58584854	A	C	ENST00000316059	ENSG00000186660	ZFP91	TRUE	FALSE
chr11	58584854	A	G	ENST00000316059	ENSG00000186660	ZFP91	TRUE	FALSE
chr11	58584854	A	T	ENST00000316059	ENSG00000186660	ZFP91	TRUE	FALSE
chr11	58584855	G	A	ENST00000316059	ENSG00000186660	ZFP91	TRUE	FALSE
chr11	58584855	G	C	ENST00000316059	ENSG00000186660	ZFP91	TRUE	FALSE
chr11	58584855	G	T	ENST00000316059	ENSG00000186660	ZFP91	TRUE	FALSE
chr11	58584859	C	A	ENST00000316059	ENSG00000186660	ZFP91	TRUE	TRUE
chr11	58584863	G	T	ENST00000316059	ENSG00000186660	ZFP91	TRUE	TRUE
chr11	58584866	A	T	ENST00000316059	ENSG00000186660	ZFP91	TRUE	TRUE
chr11	58584881	A	T	ENST00000316059	ENSG00000186660	ZFP91	TRUE	TRUE
chr11	58584885	G	A	ENST00000316059	ENSG00000186660	ZFP91	TRUE	FALSE
chr11	58584885	G	C	ENST00000316059	ENSG00000186660	ZFP91	TRUE	FALSE
chr11	58584885	G	T	ENST00000316059	ENSG00000186660	ZFP91	TRUE	FALSE
chr11	58584886	T	A	ENST00000316059	ENSG00000186660	ZFP91	TRUE	FALSE
chr11	58584886	T	C	ENST00000316059	ENSG00000186660	ZFP91	TRUE	FALSE
chr11	58584886	T	G	ENST00000316059	ENSG00000186660	ZFP91	TRUE	FALSE
chr11	58609828	A	C	ENST00000316059	ENSG00000186660	ZFP91	TRUE	TRUE
chr11	58609828	A	G	ENST00000316059	ENSG00000186660	ZFP91	TRUE	TRUE
chr11	58609828	A	T	ENST00000316059	ENSG00000186660	ZFP91	TRUE	TRUE
chr11	58609829	G	A	ENST00000316059	ENSG00000186660	ZFP91	TRUE	TRUE
chr11	58609829	G	C	ENST00000316059	ENSG00000186660	ZFP91	TRUE	TRUE
chr11	58609829	G	T	ENST00000316059	ENSG00000186660	ZFP91	TRUE	TRUE
chr11	58609835	A	T	ENST00000316059	ENSG00000186660	ZFP91	TRUE	TRUE
chr11	58609838	G	T	ENST00000316059	ENSG00000186660	ZFP91	TRUE	TRUE
chr11	58609841	G	T	ENST00000316059	ENSG00000186660	ZFP91	TRUE	TRUE
chr11	58609844	A	T	ENST00000316059	ENSG00000186660	ZFP91
chr11	58609847	G	T	ENST00000316059	ENSG00000186660	ZFP91	TRUE	TRUE
chr11	58609850	G	T	ENST00000316059	ENSG00000186660	ZFP91	TRUE	TRUE
chr11	58609853	G	T	ENST00000316059	ENSG00000186660	ZFP91	TRUE	TRUE
chr11	58609874	C	T	ENST00000316059	ENSG00000186660	ZFP91	TRUE	TRUE
chr11	58609877	G	T	ENST00000316059	ENSG00000186660	ZFP91	TRUE	TRUE
chr11	58609898	A	T	ENST00000316059	ENSG00000186660	ZFP91	TRUE	TRUE
chr11	58609914	G	A	ENST00000316059	ENSG00000186660	ZFP91	TRUE	TRUE
chr11	58609915	G	A	ENST00000316059	ENSG00000186660	ZFP91	TRUE	TRUE
chr11	58609955	G	T	ENST00000316059	ENSG00000186660	ZFP91	TRUE	TRUE
chr11	58609964	C	T	ENST00000316059	ENSG00000186660	ZFP91	TRUE	TRUE
chr11	58609979	A	T	ENST00000316059	ENSG00000186660	ZFP91	TRUE	TRUE
chr11	58609989	C	A	ENST00000316059	ENSG00000186660	ZFP91	TRUE	TRUE
chr11	58609989	C	G	ENST00000316059	ENSG00000186660	ZFP91	TRUE	TRUE
chr11	58609992	T	A	ENST00000316059	ENSG00000186660	ZFP91	TRUE	TRUE
chr11	58609994	C	T	ENST00000316059	ENSG00000186660	ZFP91	TRUE	TRUE
chr11	58610005	C	A	ENST00000316059	ENSG00000186660	ZFP91	TRUE	TRUE
chr11	58610006	A	T	ENST00000316059	ENSG00000186660	ZFP91	TRUE	TRUE
chr11	58610010	C	A	ENST00000316059	ENSG00000186660	ZFP91	TRUE	TRUE
chr11	58610010	C	G	ENST00000316059	ENSG00000186660	ZFP91	TRUE	TRUE
chr11	58610012	G	T	ENST00000316059	ENSG00000186660	ZFP91	TRUE	TRUE
chr11	58610027	C	T	ENST00000316059	ENSG00000186660	ZFP91	TRUE	TRUE
chr11	58610038	T	A	ENST00000316059	ENSG00000186660	ZFP91	TRUE	TRUE
chr11	58610038	T	G	ENST00000316059	ENSG00000186660	ZFP91	TRUE	TRUE
chr11	58610040	G	A	ENST00000316059	ENSG00000186660	ZFP91	TRUE	FALSE
chr11	58610040	G	C	ENST00000316059	ENSG00000186660	ZFP91	TRUE	FALSE
chr11	58610040	G	T	ENST00000316059	ENSG00000186660	ZFP91	TRUE	FALSE
chr11	58610041	T	A	ENST00000316059	ENSG00000186660	ZFP91	TRUE	FALSE
chr11	58610041	T	C	ENST00000316059	ENSG00000186660	ZFP91	TRUE	FALSE
chr11	58610041	T	G	ENST00000316059	ENSG00000186660	ZFP91	TRUE	FALSE
chr11	58610296	A	C	ENST00000316059	ENSG00000186660	ZFP91	TRUE	FALSE
chr11	58610296	A	G	ENST00000316059	ENSG00000186660	ZFP91	TRUE	FALSE
chr11	58610296	A	T	ENST00000316059	ENSG00000186660	ZFP91	TRUE	FALSE
chr11	58610297	G	A	ENST00000316059	ENSG00000186660	ZFP91	TRUE	FALSE
chr11	58610297	G	C	ENST00000316059	ENSG00000186660	ZFP91	TRUE	FALSE
chr11	58610297	G	T	ENST00000316059	ENSG00000186660	ZFP91	TRUE	FALSE
chr11	58610303	G	T	ENST00000316059	ENSG00000186660	ZFP91	TRUE	TRUE
chr11	58610306	G	T	ENST00000316059	ENSG00000186660	ZFP91	TRUE	TRUE
chr11	58610309	G	T	ENST00000316059	ENSG00000186660	ZFP91	TRUE	TRUE
chr11	58610315	C	T	ENST00000316059	ENSG00000186660	ZFP91	TRUE	TRUE
chr11	58610335	G	A	ENST00000316059	ENSG00000186660	ZFP91	TRUE	TRUE
chr11	58610335	G	C	ENST00000316059	ENSG00000186660	ZFP91	TRUE	TRUE
chr11	58610335	G	T	ENST00000316059	ENSG00000186660	ZFP91	TRUE	TRUE
chr11	58610336	T	A	ENST00000316059	ENSG00000186660	ZFP91	TRUE	TRUE
chr11	58610336	T	C	ENST00000316059	ENSG00000186660	ZFP91	TRUE	FALSE
chr11	58610336	T	G	ENST00000316059	ENSG00000186660	ZFP91	TRUE	TRUE
chr11	58610948	A	C	ENST00000316059	ENSG00000186660	ZFP91	TRUE	TRUE
chr11	58610948	A	G	ENST00000316059	ENSG00000186660	ZFP91	TRUE	TRUE
chr11	58610948	A	T	ENST00000316059	ENSG00000186660	ZFP91	TRUE	TRUE
chr11	58610949	G	A	ENST00000316059	ENSG00000186660	ZFP91	TRUE	TRUE
chr11	58610949	G	C	ENST00000316059	ENSG00000186660	ZFP91	TRUE	TRUE
chr11	58610949	G	T	ENST00000316059	ENSG00000186660	ZFP91	TRUE	TRUE
chr11	58610954	G	T	ENST00000316059	ENSG00000186660	ZFP91	TRUE	TRUE
chr11	58610957	G	T	ENST00000316059	ENSG00000186660	ZFP91	TRUE	TRUE
chr11	58610960	G	T	ENST00000316059	ENSG00000186660	ZFP91	TRUE	TRUE
chr11	58610963	G	T	ENST00000316059	ENSG00000186660	ZFP91	TRUE	TRUE
chr11	58610966	G	T	ENST00000316059	ENSG00000186660	ZFP91	TRUE	TRUE
chr11	58610969	G	T	ENST00000316059	ENSG00000186660	ZFP91	TRUE	TRUE
chr11	58610972	G	T	ENST00000316059	ENSG00000186660	ZFP91	TRUE	TRUE
chr11	58610975	G	T	ENST00000316059	ENSG00000186660	ZFP91	TRUE	TRUE
chr11	58610978	G	T	ENST00000316059	ENSG00000186660	ZFP91	TRUE	TRUE
chr11	58610985	T	A	ENST00000316059	ENSG00000186660	ZFP91	TRUE	TRUE
chr11	58610985	T	G	ENST00000316059	ENSG00000186660	ZFP91	TRUE	TRUE
chr11	58610993	G	T	ENST00000316059	ENSG00000186660	ZFP91	TRUE	TRUE
chr11	58610996	G	T	ENST00000316059	ENSG00000186660	ZFP91	TRUE	TRUE
chr11	58610999	G	T	ENST00000316059	ENSG00000186660	ZFP91	TRUE	TRUE
chr11	58611011	A	T	ENST00000316059	ENSG00000186660	ZFP91
chr11	58611023	A	T	ENST00000316059	ENSG00000186660	ZFP91
chr11	58611029	G	T	ENST00000316059	ENSG00000186660	ZFP91
chr11	58611037	C	A	ENST00000316059	ENSG00000186660	ZFP91
chr11	58611037	C	G	ENST00000316059	ENSG00000186660	ZFP91
chr11	58611038	A	T	ENST00000316059	ENSG00000186660	ZFP91
chr11	58611048	T	A	ENST00000316059	ENSG00000186660	ZFP91
chr11	58611048	T	G	ENST00000316059	ENSG00000186660	ZFP91
chr11	58611050	G	T	ENST00000316059	ENSG00000186660	ZFP91
chr11	58611055	G	A	ENST00000316059	ENSG00000186660	ZFP91	TRUE	FALSE
chr11	58611055	G	C	ENST00000316059	ENSG00000186660	ZFP91	TRUE	FALSE
chr11	58611055	G	T	ENST00000316059	ENSG00000186660	ZFP91	TRUE	FALSE
chr11	58611056	C	A	ENST00000316059	ENSG00000186660	ZFP91	TRUE	FALSE
chr11	58611056	C	G	ENST00000316059	ENSG00000186660	ZFP91	TRUE	FALSE
chr11	58611056	C	T	ENST00000316059	ENSG00000186660	ZFP91	FALSE	FALSE
chr11	58611602	A	C	ENST00000316059	ENSG00000186660	ZFP91	TRUE	TRUE
chr11	58611602	A	G	ENST00000316059	ENSG00000186660	ZFP91	TRUE	TRUE
chr11	58611602	A	T	ENST00000316059	ENSG00000186660	ZFP91	TRUE	TRUE
chr11	58611603	G	A	ENST00000316059	ENSG00000186660	ZFP91	TRUE	TRUE
chr11	58611603	G	C	ENST00000316059	ENSG00000186660	ZFP91	TRUE	FALSE
chr11	58611603	G	T	ENST00000316059	ENSG00000186660	ZFP91	TRUE	FALSE
chr11	58611605	G	T	ENST00000316059	ENSG00000186660	ZFP91	TRUE	TRUE
chr11	58611614	A	T	ENST00000316059	ENSG00000186660	ZFP91	TRUE	TRUE
chr11	58611623	A	T	ENST00000316059	ENSG00000186660	ZFP91	TRUE	TRUE
chr11	58611626	A	T	ENST00000316059	ENSG00000186660	ZFP91	TRUE	TRUE
chr11	58611630	C	A	ENST00000316059	ENSG00000186660	ZFP91	TRUE	TRUE
chr11	58611630	C	G	ENST00000316059	ENSG00000186660	ZFP91	TRUE	TRUE
chr11	58611635	A	T	ENST00000316059	ENSG00000186660	ZFP91	TRUE	TRUE
chr11	58611641	A	T	ENST00000316059	ENSG00000186660	ZFP91
chr11	58611644	G	T	ENST00000316059	ENSG00000186660	ZFP91	TRUE	TRUE
chr11	58611647	G	T	ENST00000316059	ENSG00000186660	ZFP91	TRUE	TRUE
chr11	58611650	A	T	ENST00000316059	ENSG00000186660	ZFP91	TRUE	TRUE
chr11	58611653	G	T	ENST00000316059	ENSG00000186660	ZFP91	TRUE	TRUE
chr11	58611656	A	T	ENST00000316059	ENSG00000186660	ZFP91	TRUE	TRUE
chr11	58611659	A	T	ENST00000316059	ENSG00000186660	ZFP91	TRUE	TRUE
chr11	58611662	G	T	ENST00000316059	ENSG00000186660	ZFP91	TRUE	TRUE
chr11	58611668	A	T	ENST00000316059	ENSG00000186660	ZFP91	TRUE	TRUE
chr11	58611674	G	T	ENST00000316059	ENSG00000186660	ZFP91	TRUE	TRUE
chr11	58611680	G	T	ENST00000316059	ENSG00000186660	ZFP91	TRUE	TRUE
chr11	58611686	G	T	ENST00000316059	ENSG00000186660	ZFP91	TRUE	TRUE
chr11	58611692	A	T	ENST00000316059	ENSG00000186660	ZFP91	TRUE	TRUE
chr11	58611695	G	T	ENST00000316059	ENSG00000186660	ZFP91	TRUE	TRUE
chr11	58611698	G	T	ENST00000316059	ENSG00000186660	ZFP91	TRUE	TRUE
chr11	58611701	G	T	ENST00000316059	ENSG00000186660	ZFP91	TRUE	TRUE
chr11	58611707	G	T	ENST00000316059	ENSG00000186660	ZFP91	TRUE	TRUE
chr11	58611713	A	T	ENST00000316059	ENSG00000186660	ZFP91	TRUE	TRUE
chr11	58611716	G	T	ENST00000316059	ENSG00000186660	ZFP91	TRUE	TRUE
chr11	58611722	G	T	ENST00000316059	ENSG00000186660	ZFP91	TRUE	TRUE
chr11	58611725	G	T	ENST00000316059	ENSG00000186660	ZFP91	TRUE	TRUE
chr11	58611737	A	T	ENST00000316059	ENSG00000186660	ZFP91	TRUE	TRUE
chr11	58611739	G	A	ENST00000316059	ENSG00000186660	ZFP91	TRUE	FALSE
chr11	58611739	G	C	ENST00000316059	ENSG00000186660	ZFP91	TRUE	FALSE
chr11	58611739	G	T	ENST00000316059	ENSG00000186660	ZFP91	TRUE	FALSE
chr11	58611740	T	A	ENST00000316059	ENSG00000186660	ZFP91	TRUE	FALSE
chr11	58611740	T	C	ENST00000316059	ENSG00000186660	ZFP91	TRUE	FALSE
chr11	58611740	T	G	ENST00000316059	ENSG00000186660	ZFP91	TRUE	FALSE
chr11	58612276	A	C	ENST00000316059	ENSG00000186660	ZFP91	TRUE	FALSE
chr11	58612276	A	G	ENST00000316059	ENSG00000186660	ZFP91	TRUE	FALSE
chr11	58612276	A	T	ENST00000316059	ENSG00000186660	ZFP91	TRUE	FALSE
chr11	58612277	G	A	ENST00000316059	ENSG00000186660	ZFP91	TRUE	FALSE
chr11	58612277	G	C	ENST00000316059	ENSG00000186660	ZFP91	TRUE	FALSE
chr11	58612277	G	T	ENST00000316059	ENSG00000186660	ZFP91	TRUE	FALSE
chr11	58612279	A	T	ENST00000316059	ENSG00000186660	ZFP91	TRUE	TRUE
chr11	58612282	G	T	ENST00000316059	ENSG00000186660	ZFP91	TRUE	TRUE
chr11	58612285	A	T	ENST00000316059	ENSG00000186660	ZFP91	TRUE	TRUE
chr11	58612288	A	T	ENST00000316059	ENSG00000186660	ZFP91	TRUE	TRUE
chr11	58612291	C	T	ENST00000316059	ENSG00000186660	ZFP91	TRUE	TRUE
chr11	58612294	A	T	ENST00000316059	ENSG00000186660	ZFP91	TRUE	TRUE
chr11	58612303	A	T	ENST00000316059	ENSG00000186660	ZFP91	TRUE	TRUE
chr11	58612316	T	A	ENST00000316059	ENSG00000186660	ZFP91	TRUE	TRUE
chr11	58612316	T	G	ENST00000316059	ENSG00000186660	ZFP91	TRUE	TRUE
chr11	58612321	A	T	ENST00000316059	ENSG00000186660	ZFP91	TRUE	TRUE
chr11	58612327	A	T	ENST00000316059	ENSG00000186660	ZFP91	TRUE	TRUE
chr11	58612329	G	A	ENST00000316059	ENSG00000186660	ZFP91	TRUE	FALSE
chr11	58612329	G	C	ENST00000316059	ENSG00000186660	ZFP91	TRUE	FALSE
chr11	58612329	G	T	ENST00000316059	ENSG00000186660	ZFP91	TRUE	FALSE
chr11	58612330	T	A	ENST00000316059	ENSG00000186660	ZFP91	TRUE	FALSE
chr11	58612330	T	C	ENST00000316059	ENSG00000186660	ZFP91	TRUE	FALSE
chr11	58612330	T	G	ENST00000316059	ENSG00000186660	ZFP91	TRUE	FALSE
chr11	58612760	A	C	ENST00000316059	ENSG00000186660	ZFP91	TRUE	FALSE
chr11	58612760	A	G	ENST00000316059	ENSG00000186660	ZFP91	TRUE	FALSE
chr11	58612760	A	T	ENST00000316059	ENSG00000186660	ZFP91	TRUE	FALSE
chr11	58612761	G	A	ENST00000316059	ENSG00000186660	ZFP91	TRUE	FALSE
chr11	58612761	G	C	ENST00000316059	ENSG00000186660	ZFP91	TRUE	FALSE
chr11	58612761	G	T	ENST00000316059	ENSG00000186660	ZFP91	TRUE	FALSE
chr11	58612763	A	T	ENST00000316059	ENSG00000186660	ZFP91
chr11	58612766	A	T	ENST00000316059	ENSG00000186660	ZFP91
chr11	58612778	C	T	ENST00000316059	ENSG00000186660	ZFP91
chr11	58612783	T	A	ENST00000316059	ENSG00000186660	ZFP91
chr11	58612783	T	G	ENST00000316059	ENSG00000186660	ZFP91
chr11	58612792	T	A	ENST00000316059	ENSG00000186660	ZFP91
chr11	58612793	G	T	ENST00000316059	ENSG00000186660	ZFP91
chr11	58612799	G	T	ENST00000316059	ENSG00000186660	ZFP91
chr11	58612802	G	T	ENST00000316059	ENSG00000186660	ZFP91	TRUE	TRUE
chr11	58612807	T	A	ENST00000316059	ENSG00000186660	ZFP91	TRUE	TRUE
chr11	58612808	G	T	ENST00000316059	ENSG00000186660	ZFP91	TRUE	TRUE
chr11	58612834	T	A	ENST00000316059	ENSG00000186660	ZFP91	TRUE	TRUE
chr11	58612834	T	G	ENST00000316059	ENSG00000186660	ZFP91	TRUE	TRUE
chr11	58612836	T	A	ENST00000316059	ENSG00000186660	ZFP91	TRUE	TRUE
chr11	58612838	C	T	ENST00000316059	ENSG00000186660	ZFP91	TRUE	TRUE
chr11	58612841	G	A	ENST00000316059	ENSG00000186660	ZFP91	TRUE	FALSE
chr11	58612841	G	C	ENST00000316059	ENSG00000186660	ZFP91	TRUE	FALSE
chr11	58612841	G	T	ENST00000316059	ENSG00000186660	ZFP91	TRUE	FALSE
chr11	58612842	T	A	ENST00000316059	ENSG00000186660	ZFP91	TRUE	FALSE
chr11	58612842	T	C	ENST00000316059	ENSG00000186660	ZFP91	TRUE	FALSE
chr11	58612842	T	G	ENST00000316059	ENSG00000186660	ZFP91	TRUE	FALSE
chr11	58614227	A	C	ENST00000316059	ENSG00000186660	ZFP91	TRUE	FALSE
chr11	58614227	A	G	ENST00000316059	ENSG00000186660	ZFP91	TRUE	FALSE
chr11	58614227	A	T	ENST00000316059	ENSG00000186660	ZFP91	TRUE	FALSE
chr11	58614228	G	A	ENST00000316059	ENSG00000186660	ZFP91	TRUE	FALSE
chr11	58614228	G	C	ENST00000316059	ENSG00000186660	ZFP91	TRUE	FALSE
chr11	58614228	G	T	ENST00000316059	ENSG00000186660	ZFP91	TRUE	FALSE
chr11	58614238	A	T	ENST00000316059	ENSG00000186660	ZFP91	TRUE	TRUE
chr11	58614243	C	A	ENST00000316059	ENSG00000186660	ZFP91	TRUE	TRUE
chr11	58614243	C	G	ENST00000316059	ENSG00000186660	ZFP91	TRUE	TRUE
chr11	58614244	C	T	ENST00000316059	ENSG00000186660	ZFP91	TRUE	TRUE
chr11	58614251	T	A	ENST00000316059	ENSG00000186660	ZFP91	TRUE	TRUE
chr11	58614256	A	T	ENST00000316059	ENSG00000186660	ZFP91	TRUE	TRUE
chr11	58614259	A	T	ENST00000316059	ENSG00000186660	ZFP91	TRUE	TRUE
chr11	58614262	A	T	ENST00000316059	ENSG00000186660	ZFP91	TRUE	TRUE
chr11	58614267	T	A	ENST00000316059	ENSG00000186660	ZFP91	TRUE	TRUE
chr11	58614267	T	G	ENST00000316059	ENSG00000186660	ZFP91	TRUE	TRUE
chr11	58614273	T	A	ENST00000316059	ENSG00000186660	ZFP91	TRUE	TRUE
chr11	58614288	T	A	ENST00000316059	ENSG00000186660	ZFP91	TRUE	TRUE
chr11	58614289	G	T	ENST00000316059	ENSG00000186660	ZFP91	TRUE	TRUE
chr11	58614292	C	T	ENST00000316059	ENSG00000186660	ZFP91	TRUE	TRUE
chr11	58614307	C	T	ENST00000316059	ENSG00000186660	ZFP91	TRUE	TRUE
chr11	58614310	A	T	ENST00000316059	ENSG00000186660	ZFP91	TRUE	TRUE
chr11	58614313	C	T	ENST00000316059	ENSG00000186660	ZFP91	TRUE	TRUE
chr11	58614322	C	T	ENST00000316059	ENSG00000186660	ZFP91	TRUE	TRUE
chr11	58614331	A	T	ENST00000316059	ENSG00000186660	ZFP91	TRUE	TRUE
chr11	58614344	G	A	ENST00000316059	ENSG00000186660	ZFP91	TRUE	FALSE
chr11	58614344	G	C	ENST00000316059	ENSG00000186660	ZFP91	TRUE	FALSE
chr11	58614344	G	T	ENST00000316059	ENSG00000186660	ZFP91	TRUE	FALSE
chr11	58614345	T	A	ENST00000316059	ENSG00000186660	ZFP91	TRUE	FALSE
chr11	58614345	T	C	ENST00000316059	ENSG00000186660	ZFP91	TRUE	FALSE
chr11	58614345	T	G	ENST00000316059	ENSG00000186660	ZFP91	TRUE	FALSE
chr11	58616714	A	C	ENST00000316059	ENSG00000186660	ZFP91	TRUE	FALSE
chr11	58616714	A	G	ENST00000316059	ENSG00000186660	ZFP91	TRUE	FALSE
chr11	58616714	A	T	ENST00000316059	ENSG00000186660	ZFP91	TRUE	FALSE
chr11	58616715	G	A	ENST00000316059	ENSG00000186660	ZFP91	TRUE	FALSE
chr11	58616715	G	C	ENST00000316059	ENSG00000186660	ZFP91	TRUE	FALSE
chr11	58616715	G	T	ENST00000316059	ENSG00000186660	ZFP91	TRUE	FALSE
chr11	58616718	C	T	ENST00000316059	ENSG00000186660	ZFP91	TRUE	TRUE
chr11	58616729	T	A	ENST00000316059	ENSG00000186660	ZFP91	TRUE	TRUE
chr11	58616729	T	G	ENST00000316059	ENSG00000186660	ZFP91
chr11	58616735	T	A	ENST00000316059	ENSG00000186660	ZFP91	TRUE	TRUE
chr11	58616736	G	T	ENST00000316059	ENSG00000186660	ZFP91	TRUE	TRUE
chr11	58616741	T	A	ENST00000316059	ENSG00000186660	ZFP91	TRUE	TRUE
chr11	58616741	T	G	ENST00000316059	ENSG00000186660	ZFP91	TRUE	TRUE
chr11	58616744	T	A	ENST00000316059	ENSG00000186660	ZFP91	TRUE	TRUE
chr11	58616757	A	T	ENST00000316059	ENSG00000186660	ZFP91	TRUE	TRUE
chr11	58616802	G	T	ENST00000316059	ENSG00000186660	ZFP91	FALSE	FALSE
chr11	58616805	A	T	ENST00000316059	ENSG00000186660	ZFP91	FALSE	FALSE
chr11	58616812	T	A	ENST00000316059	ENSG00000186660	ZFP91	FALSE	FALSE
chr11	58616812	T	G	ENST00000316059	ENSG00000186660	ZFP91	FALSE	FALSE
chr11	58616814	C	T	ENST00000316059	ENSG00000186660	ZFP91	FALSE	FALSE
chr11	58616816	G	A	ENST00000316059	ENSG00000186660	ZFP91	TRUE	FALSE
chr11	58616816	G	C	ENST00000316059	ENSG00000186660	ZFP91	TRUE	FALSE
chr11	58616816	G	T	ENST00000316059	ENSG00000186660	ZFP91	TRUE	FALSE
chr11	58616817	T	A	ENST00000316059	ENSG00000186660	ZFP91	TRUE	FALSE
chr11	58616817	T	C	ENST00000316059	ENSG00000186660	ZFP91	TRUE	FALSE
chr11	58616817	T	G	ENST00000316059	ENSG00000186660	ZFP91	TRUE	FALSE
chr11	58617194	A	C	ENST00000316059	ENSG00000186660	ZFP91	TRUE	FALSE
chr11	58617194	A	G	ENST00000316059	ENSG00000186660	ZFP91	TRUE	FALSE
chr11	58617194	A	T	ENST00000316059	ENSG00000186660	ZFP91	TRUE	FALSE
chr11	58617195	G	A	ENST00000316059	ENSG00000186660	ZFP91	TRUE	FALSE
chr11	58617195	G	C	ENST00000316059	ENSG00000186660	ZFP91	TRUE	FALSE
chr11	58617195	G	T	ENST00000316059	ENSG00000186660	ZFP91	TRUE	FALSE
chr11	58617199	T	A	ENST00000316059	ENSG00000186660	ZFP91
chr11	58617200	G	T	ENST00000316059	ENSG00000186660	ZFP91	FALSE	FALSE
chr11	58617208	T	A	ENST00000316059	ENSG00000186660	ZFP91	FALSE	FALSE
chr11	58617209	G	T	ENST00000316059	ENSG00000186660	ZFP91	FALSE	FALSE
chr11	58617220	T	A	ENST00000316059	ENSG00000186660	ZFP91	FALSE	FALSE
chr11	58617221	C	T	ENST00000316059	ENSG00000186660	ZFP91	FALSE	FALSE
chr11	58617224	C	T	ENST00000316059	ENSG00000186660	ZFP91	FALSE	FALSE
chr11	58617227	A	T	ENST00000316059	ENSG00000186660	ZFP91	FALSE	FALSE
chr11	58617243	G	A	ENST00000316059	ENSG00000186660	ZFP91	FALSE	FALSE
chr11	58617244	G	A	ENST00000316059	ENSG00000186660	ZFP91	FALSE	FALSE
chr11	58617251	A	T	ENST00000316059	ENSG00000186660	ZFP91	FALSE	FALSE
chr11	58617254	A	T	ENST00000316059	ENSG00000186660	ZFP91	FALSE	FALSE
chr11	58617277	C	A	ENST00000316059	ENSG00000186660	ZFP91	FALSE	FALSE
chr11	58617277	C	G	ENST00000316059	ENSG00000186660	ZFP91	FALSE	FALSE
chr11	58617278	C	T	ENST00000316059	ENSG00000186660	ZFP91	FALSE	FALSE
chr11	58617289	C	A	ENST00000316059	ENSG00000186660	ZFP91	FALSE	FALSE
chr11	58617298	T	A	ENST00000316059	ENSG00000186660	ZFP91	FALSE	FALSE
chr11	58617302	A	T	ENST00000316059	ENSG00000186660	ZFP91	FALSE	FALSE
chr11	58617305	A	T	ENST00000316059	ENSG00000186660	ZFP91	FALSE	FALSE
chr11	58617311	G	T	ENST00000316059	ENSG00000186660	ZFP91	FALSE	FALSE
chr11	58617314	A	T	ENST00000316059	ENSG00000186660	ZFP91	FALSE	FALSE
chr11	58617317	A	T	ENST00000316059	ENSG00000186660	ZFP91	FALSE	FALSE
chr11	58617338	A	T	ENST00000316059	ENSG00000186660	ZFP91	FALSE	FALSE
chr11	58617344	A	T	ENST00000316059	ENSG00000186660	ZFP91	FALSE	FALSE
chr11	58617356	G	T	ENST00000316059	ENSG00000186660	ZFP91	FALSE	FALSE
chr11	58617371	G	T	ENST00000316059	ENSG00000186660	ZFP91	FALSE	FALSE
chr11	58617420	T	A	ENST00000316059	ENSG00000186660	ZFP91	FALSE	FALSE
chr11	58617434	G	T	ENST00000316059	ENSG00000186660	ZFP91	FALSE	FALSE
chr11	58617446	C	T	ENST00000316059	ENSG00000186660	ZFP91	FALSE	FALSE
chr11	58617453	C	A	ENST00000316059	ENSG00000186660	ZFP91	FALSE	FALSE
chr11	58617453	C	G	ENST00000316059	ENSG00000186660	ZFP91	FALSE	FALSE
chr11	58617461	C	T	ENST00000316059	ENSG00000186660	ZFP91	FALSE	FALSE
chr11	58617482	G	T	ENST00000316059	ENSG00000186660	ZFP91	FALSE	FALSE
chr11	58617489	T	A	ENST00000316059	ENSG00000186660	ZFP91	FALSE	FALSE
chr11	58617491	G	T	ENST00000316059	ENSG00000186660	ZFP91	FALSE	FALSE
chr11	58617498	C	A	ENST00000316059	ENSG00000186660	ZFP91	FALSE	FALSE
chr11	58617498	C	G	ENST00000316059	ENSG00000186660	ZFP91	FALSE	FALSE
chr11	58617506	G	T	ENST00000316059	ENSG00000186660	ZFP91	FALSE	FALSE
chr11	58617509	G	T	ENST00000316059	ENSG00000186660	ZFP91	FALSE	FALSE
chr11	58617514	C	A	ENST00000316059	ENSG00000186660	ZFP91	FALSE	FALSE
chr11	58617522	T	A	ENST00000316059	ENSG00000186660	ZFP91	FALSE	FALSE
chr11	58617522	T	G	ENST00000316059	ENSG00000186660	ZFP91	FALSE	FALSE
chr11	58617524	G	T	ENST00000316059	ENSG00000186660	ZFP91	FALSE	FALSE
chr11	58617530	G	T	ENST00000316059	ENSG00000186660	ZFP91	FALSE	FALSE
chr11	58617540	C	A	ENST00000316059	ENSG00000186660	ZFP91	FALSE	FALSE
chr11	58617540	C	G	ENST00000316059	ENSG00000186660	ZFP91	FALSE	FALSE
chr11	58617542	A	T	ENST00000316059	ENSG00000186660	ZFP91	FALSE	FALSE
chr11	58617546	C	A	ENST00000316059	ENSG00000186660	ZFP91	FALSE	FALSE
chr11	58617546	C	G	ENST00000316059	ENSG00000186660	ZFP91	FALSE	FALSE
chr11	58617550	C	A	ENST00000316059	ENSG00000186660	ZFP91	FALSE	FALSE
chr11	58617550	C	G	ENST00000316059	ENSG00000186660	ZFP91	FALSE	FALSE
chr11	58617553	C	A	ENST00000316059	ENSG00000186660	ZFP91	FALSE	FALSE
chr11	58617563	G	T	ENST00000316059	ENSG00000186660	ZFP91	FALSE	FALSE
chr11	58617590	A	T	ENST00000316059	ENSG00000186660	ZFP91	FALSE	FALSE
chr11	58617602	G	T	ENST00000316059	ENSG00000186660	ZFP91	FALSE	FALSE
chr11	58617617	G	T	ENST00000316059	ENSG00000186660	ZFP91	FALSE	FALSE
chr11	58617626	G	T	ENST00000316059	ENSG00000186660	ZFP91	FALSE	FALSE
chr11	58617645	C	A	ENST00000316059	ENSG00000186660	ZFP91	FALSE	FALSE
chr11	58617645	C	G	ENST00000316059	ENSG00000186660	ZFP91	FALSE	FALSE
chr11	58617668	G	T	ENST00000316059	ENSG00000186660	ZFP91	FALSE	FALSE
chr11	58617680	G	T	ENST00000316059	ENSG00000186660	ZFP91	FALSE	FALSE
chr11	58617687	C	A	ENST00000316059	ENSG00000186660	ZFP91	FALSE	FALSE
chr11	58617687	C	G	ENST00000316059	ENSG00000186660	ZFP91	FALSE	FALSE
chr11	58617698	G	T	ENST00000316059	ENSG00000186660	ZFP91	FALSE	FALSE
chr11	58622765	G	T	ENST00000361987	ENSG00000242689	CNTF	FALSE	FALSE
chr11	58622772	C	A	ENST00000361987	ENSG00000242689	CNTF	FALSE	FALSE
chr11	58622772	C	G	ENST00000361987	ENSG00000242689	CNTF	FALSE	FALSE
chr11	58622803	T	A	ENST00000361987	ENSG00000242689	CNTF	FALSE	FALSE
chr11	58622817	G	A	ENST00000361987	ENSG00000242689	CNTF	FALSE	FALSE
chr11	58622818	G	A	ENST00000361987	ENSG00000242689	CNTF	FALSE	FALSE
chr11	58622828	A	T	ENST00000361987	ENSG00000242689	CNTF	FALSE	FALSE
chr11	58622838	C	A	ENST00000361987	ENSG00000242689	CNTF	FALSE	FALSE
chr11	58622838	C	G	ENST00000361987	ENSG00000242689	CNTF	FALSE	FALSE
chr11	58622858	G	T	ENST00000361987	ENSG00000242689	CNTF	FALSE	FALSE
chr11	58622866	T	A	ENST00000361987	ENSG00000242689	CNTF	FALSE	FALSE
chr11	58622866	T	G	ENST00000361987	ENSG00000242689	CNTF	FALSE	FALSE
chr11	58622867	G	A	ENST00000361987	ENSG00000242689	CNTF	FALSE	FALSE
chr11	58622867	G	C	ENST00000361987	ENSG00000242689	CNTF	FALSE	FALSE
chr11	58622867	G	T	ENST00000361987	ENSG00000242689	CNTF	FALSE	FALSE
chr11	58622868	T	A	ENST00000361987	ENSG00000242689	CNTF	FALSE	FALSE
chr11	58622868	T	C	ENST00000361987	ENSG00000242689	CNTF	FALSE	FALSE
chr11	58622868	T	G	ENST00000361987	ENSG00000242689	CNTF	FALSE	FALSE
chr11	58624032	A	C	ENST00000361987	ENSG00000242689	CNTF	TRUE	FALSE
chr11	58624032	A	G	ENST00000361987	ENSG00000242689	CNTF	TRUE	FALSE
chr11	58624032	A	T	ENST00000361987	ENSG00000242689	CNTF	TRUE	FALSE
chr11	58624033	G	A	ENST00000361987	ENSG00000242689	CNTF	TRUE	FALSE
chr11	58624033	G	C	ENST00000361987	ENSG00000242689	CNTF	TRUE	FALSE
chr11	58624033	G	T	ENST00000361987	ENSG00000242689	CNTF	TRUE	FALSE
chr11	58624037	A	T	ENST00000361987	ENSG00000242689	CNTF	FALSE	FALSE
chr11	58624043	C	T	ENST00000361987	ENSG00000242689	CNTF	FALSE	FALSE
chr11	58624055	A	T	ENST00000361987	ENSG00000242689	CNTF	FALSE	FALSE
chr11	58624106	C	T	ENST00000361987	ENSG00000242689	CNTF	FALSE	FALSE
chr11	58624110	G	A	ENST00000361987	ENSG00000242689	CNTF	FALSE	FALSE
chr11	58624111	G	A	ENST00000361987	ENSG00000242689	CNTF	FALSE	FALSE
chr11	58624115	G	T	ENST00000361987	ENSG00000242689	CNTF	FALSE	FALSE
chr11	58624124	G	T	ENST00000361987	ENSG00000242689	CNTF	FALSE	FALSE
chr11	58624130	G	T	ENST00000361987	ENSG00000242689	CNTF	FALSE	FALSE
chr11	58624133	C	T	ENST00000361987	ENSG00000242689	CNTF	FALSE	FALSE
chr11	58624139	C	T	ENST00000361987	ENSG00000242689	CNTF	FALSE	FALSE
chr11	58624142	G	T	ENST00000361987	ENSG00000242689	CNTF	FALSE	FALSE
chr11	58624151	C	T	ENST00000361987	ENSG00000242689	CNTF	FALSE	FALSE
chr11	58624159	T	A	ENST00000361987	ENSG00000242689	CNTF	FALSE	FALSE
chr11	58624159	T	G	ENST00000361987	ENSG00000242689	CNTF	FALSE	FALSE
chr11	58624176	T	A	ENST00000361987	ENSG00000242689	CNTF	FALSE	FALSE
chr11	58624179	T	A	ENST00000361987	ENSG00000242689	CNTF	FALSE	FALSE
chr11	58624191	T	A	ENST00000361987	ENSG00000242689	CNTF	FALSE	FALSE
chr11	58624191	T	G	ENST00000361987	ENSG00000242689	CNTF	FALSE	FALSE
chr11	58624193	G	T	ENST00000361987	ENSG00000242689	CNTF	FALSE	FALSE
chr11	58624199	C	T	ENST00000361987	ENSG00000242689	CNTF	FALSE	FALSE
chr11	58624202	C	T	ENST00000361987	ENSG00000242689	CNTF	FALSE	FALSE
chr11	58624223	G	T	ENST00000361987	ENSG00000242689	CNTF	FALSE	FALSE
chr11	58624238	C	T	ENST00000361987	ENSG00000242689	CNTF	FALSE	FALSE
chr11	58624262	C	T	ENST00000361987	ENSG00000242689	CNTF	FALSE	FALSE
chr11	58624282	C	A	ENST00000361987	ENSG00000242689	CNTF	FALSE	FALSE
chr11	58624282	C	G	ENST00000361987	ENSG00000242689	CNTF	FALSE	FALSE
chr11	58624283	C	T	ENST00000361987	ENSG00000242689	CNTF	FALSE	FALSE
chr11	58624289	G	T	ENST00000361987	ENSG00000242689	CNTF	FALSE	FALSE
chr11	58624292	G	T	ENST00000361987	ENSG00000242689	CNTF	FALSE	FALSE
chr11	58624296	T	A	ENST00000361987	ENSG00000242689	CNTF	FALSE	FALSE
chr11	58624296	T	G	ENST00000361987	ENSG00000242689	CNTF	FALSE	FALSE
chr11	58624310	G	T	ENST00000361987	ENSG00000242689	CNTF	FALSE	FALSE
chr11	58624315	C	A	ENST00000361987	ENSG00000242689	CNTF	FALSE	FALSE
chr11	58624315	C	G	ENST00000361987	ENSG00000242689	CNTF	FALSE	FALSE
chr11	58624316	A	T	ENST00000361987	ENSG00000242689	CNTF	FALSE	FALSE
chr11	58624331	G	T	ENST00000361987	ENSG00000242689	CNTF	FALSE	FALSE
chr11	58624358	G	T	ENST00000361987	ENSG00000242689	CNTF	FALSE	FALSE
chr11	58624376	G	T	ENST00000361987	ENSG00000242689	CNTF	FALSE	FALSE
chr11	58624379	A	T	ENST00000361987	ENSG00000242689	CNTF	FALSE	FALSE
chr11	58624382	A	T	ENST00000361987	ENSG00000242689	CNTF	FALSE	FALSE
chr11	58624389	G	A	ENST00000361987	ENSG00000242689	CNTF	FALSE	FALSE
chr11	58624390	G	A	ENST00000361987	ENSG00000242689	CNTF	FALSE	FALSE
chr11	58624397	A	T	ENST00000361987	ENSG00000242689	CNTF	FALSE	FALSE
chr11	58624406	C	T	ENST00000361987	ENSG00000242689	CNTF	FALSE	FALSE
chr11	58624409	G	T	ENST00000361987	ENSG00000242689	CNTF	FALSE	FALSE
chr11	58624416	C	A	ENST00000361987	ENSG00000242689	CNTF	FALSE	FALSE
chr11	58624416	C	G	ENST00000361987	ENSG00000242689	CNTF	FALSE	FALSE
chr11	58624418	C	T	ENST00000361987	ENSG00000242689	CNTF	FALSE	FALSE
chr11	58624422	G	A	ENST00000361987	ENSG00000242689	CNTF	FALSE	FALSE
chr11	58624423	G	A	ENST00000361987	ENSG00000242689	CNTF	FALSE	FALSE
chr11	58624466	C	T	ENST00000361987	ENSG00000242689	CNTF	FALSE	FALSE
chr11	58624498	T	A	ENST00000361987	ENSG00000242689	CNTF	FALSE	FALSE
chr11	58624498	T	G	ENST00000361987	ENSG00000242689	CNTF	FALSE	FALSE
chr11	58624511	A	T	ENST00000361987	ENSG00000242689	CNTF	FALSE	FALSE
chr11	58624514	A	T	ENST00000361987	ENSG00000242689	CNTF	FALSE	FALSE
chr11	58709778	A	T	ENST00000344743	ENSG00000149124	GLYAT	FALSE	FALSE
chr11	58709784	C	T	ENST00000344743	ENSG00000149124	GLYAT	FALSE	FALSE
chr11	58709785	C	T	ENST00000344743	ENSG00000149124	GLYAT	FALSE	FALSE
chr11	58709789	G	A	ENST00000344743	ENSG00000149124	GLYAT	FALSE	FALSE
chr11	58709793	C	T	ENST00000344743	ENSG00000149124	GLYAT	FALSE	FALSE
chr11	58709794	C	T	ENST00000344743	ENSG00000149124	GLYAT	FALSE	FALSE
chr11	58709801	T	A	ENST00000344743	ENSG00000149124	GLYAT	FALSE	FALSE
chr11	58709819	G	A	ENST00000344743	ENSG00000149124	GLYAT	FALSE	FALSE
chr11	58709826	G	C	ENST00000344743	ENSG00000149124	GLYAT	FALSE	FALSE
chr11	58709826	G	T	ENST00000344743	ENSG00000149124	GLYAT	FALSE	FALSE
chr11	58709837	T	A	ENST00000344743	ENSG00000149124	GLYAT
chr11	58709840	G	A	ENST00000344743	ENSG00000149124	GLYAT	FALSE	FALSE
chr11	58709849	C	A	ENST00000344743	ENSG00000149124	GLYAT	FALSE	FALSE
chr11	58709856	G	C	ENST00000344743	ENSG00000149124	GLYAT	FALSE	FALSE
chr11	58709856	G	T	ENST00000344743	ENSG00000149124	GLYAT	FALSE	FALSE
chr11	58709871	A	C	ENST00000344743	ENSG00000149124	GLYAT	FALSE	FALSE
chr11	58709871	A	T	ENST00000344743	ENSG00000149124	GLYAT	FALSE	FALSE
chr11	58709891	T	A	ENST00000344743	ENSG00000149124	GLYAT	FALSE	FALSE
chr11	58709896	A	T	ENST00000344743	ENSG00000149124	GLYAT	FALSE	FALSE
chr11	58709900	T	A	ENST00000344743	ENSG00000149124	GLYAT	FALSE	FALSE
chr11	58709903	G	A	ENST00000344743	ENSG00000149124	GLYAT	FALSE	FALSE
chr11	58709913	A	C	ENST00000344743	ENSG00000149124	GLYAT	FALSE	FALSE
chr11	58709913	A	T	ENST00000344743	ENSG00000149124	GLYAT	FALSE	FALSE
chr11	58709922	A	C	ENST00000344743	ENSG00000149124	GLYAT	FALSE	FALSE
chr11	58709922	A	T	ENST00000344743	ENSG00000149124	GLYAT	FALSE	FALSE
chr11	58709946	G	C	ENST00000344743	ENSG00000149124	GLYAT	FALSE	FALSE
chr11	58709946	G	T	ENST00000344743	ENSG00000149124	GLYAT	FALSE	FALSE
chr11	58709951	C	A	ENST00000344743	ENSG00000149124	GLYAT	FALSE	FALSE
chr11	58709956	A	T	ENST00000344743	ENSG00000149124	GLYAT	FALSE	FALSE
chr11	58709972	T	A	ENST00000344743	ENSG00000149124	GLYAT
chr11	58709978	C	A	ENST00000344743	ENSG00000149124	GLYAT	FALSE	FALSE
chr11	58709981	C	A	ENST00000344743	ENSG00000149124	GLYAT	FALSE	FALSE
chr11	58709987	G	A	ENST00000344743	ENSG00000149124	GLYAT	FALSE	FALSE
chr11	58710000	C	T	ENST00000344743	ENSG00000149124	GLYAT	FALSE	FALSE
chr11	58710001	C	T	ENST00000344743	ENSG00000149124	GLYAT	FALSE	FALSE
chr11	58710003	G	T	ENST00000344743	ENSG00000149124	GLYAT	FALSE	FALSE
chr11	58710020	C	A	ENST00000344743	ENSG00000149124	GLYAT	FALSE	FALSE
chr11	58710033	A	T	ENST00000344743	ENSG00000149124	GLYAT	FALSE	FALSE
chr11	58710036	G	T	ENST00000344743	ENSG00000149124	GLYAT	FALSE	FALSE
chr11	58710053	G	A	ENST00000344743	ENSG00000149124	GLYAT	FALSE	FALSE
chr11	58710057	G	T	ENST00000344743	ENSG00000149124	GLYAT	FALSE	FALSE
chr11	58710065	C	A	ENST00000344743	ENSG00000149124	GLYAT	FALSE	FALSE
chr11	58710074	T	A	ENST00000344743	ENSG00000149124	GLYAT	FALSE	FALSE
chr11	58710077	G	A	ENST00000344743	ENSG00000149124	GLYAT	FALSE	FALSE
chr11	58710086	C	A	ENST00000344743	ENSG00000149124	GLYAT	FALSE	FALSE
chr11	58710102	C	T	ENST00000344743	ENSG00000149124	GLYAT	FALSE	FALSE
chr11	58710103	C	T	ENST00000344743	ENSG00000149124	GLYAT	FALSE	FALSE
chr11	58710110	T	A	ENST00000344743	ENSG00000149124	GLYAT	FALSE	FALSE
chr11	58710118	A	T	ENST00000344743	ENSG00000149124	GLYAT	FALSE	FALSE
chr11	58710145	G	C	ENST00000344743	ENSG00000149124	GLYAT	FALSE	FALSE
chr11	58710145	G	T	ENST00000344743	ENSG00000149124	GLYAT	FALSE	FALSE
chr11	58710152	T	A	ENST00000344743	ENSG00000149124	GLYAT	FALSE	FALSE
chr11	58710161	C	A	ENST00000344743	ENSG00000149124	GLYAT	FALSE	FALSE
chr11	58710164	G	A	ENST00000344743	ENSG00000149124	GLYAT	FALSE	FALSE
chr11	58710169	C	A	ENST00000344743	ENSG00000149124	GLYAT	FALSE	FALSE
chr11	58710169	C	G	ENST00000344743	ENSG00000149124	GLYAT	FALSE	FALSE
chr11	58710169	C	T	ENST00000344743	ENSG00000149124	GLYAT	FALSE	FALSE
chr11	58710170	T	A	ENST00000344743	ENSG00000149124	GLYAT	FALSE	FALSE
chr11	58710170	T	C	ENST00000344743	ENSG00000149124	GLYAT	FALSE	FALSE
chr11	58710170	T	G	ENST00000344743	ENSG00000149124	GLYAT	FALSE	FALSE
chr11	58710588	A	C	ENST00000344743	ENSG00000149124	GLYAT	TRUE	FALSE
chr11	58710588	A	G	ENST00000344743	ENSG00000149124	GLYAT	TRUE	FALSE
chr11	58710588	A	T	ENST00000344743	ENSG00000149124	GLYAT	TRUE	FALSE
chr11	58710589	C	A	ENST00000344743	ENSG00000149124	GLYAT	TRUE	FALSE
chr11	58710589	C	G	ENST00000344743	ENSG00000149124	GLYAT	TRUE	FALSE
chr11	58710589	C	T	ENST00000344743	ENSG00000149124	GLYAT	TRUE	FALSE
chr11	58710597	T	A	ENST00000344743	ENSG00000149124	GLYAT	FALSE	FALSE
chr11	58710603	T	A	ENST00000344743	ENSG00000149124	GLYAT	FALSE	FALSE
chr11	58710620	A	C	ENST00000344743	ENSG00000149124	GLYAT	FALSE	FALSE
chr11	58710620	A	T	ENST00000344743	ENSG00000149124	GLYAT	FALSE	FALSE
chr11	58710627	T	A	ENST00000344743	ENSG00000149124	GLYAT	FALSE	FALSE
chr11	58710629	G	C	ENST00000344743	ENSG00000149124	GLYAT	FALSE	FALSE
chr11	58710629	G	T	ENST00000344743	ENSG00000149124	GLYAT	FALSE	FALSE
chr11	58710633	T	A	ENST00000344743	ENSG00000149124	GLYAT	FALSE	FALSE
chr11	58710654	C	A	ENST00000344743	ENSG00000149124	GLYAT	TRUE	TRUE
chr11	58710657	T	A	ENST00000344743	ENSG00000149124	GLYAT	TRUE	TRUE
chr11	58710666	C	A	ENST00000344743	ENSG00000149124	GLYAT	TRUE	TRUE
chr11	58710676	A	C	ENST00000344743	ENSG00000149124	GLYAT	TRUE	TRUE
chr11	58710676	A	T	ENST00000344743	ENSG00000149124	GLYAT	TRUE	TRUE
chr11	58710690	G	A	ENST00000344743	ENSG00000149124	GLYAT	TRUE	TRUE
chr11	58710696	G	A	ENST00000344743	ENSG00000149124	GLYAT	TRUE	TRUE
chr11	58710699	T	A	ENST00000344743	ENSG00000149124	GLYAT	TRUE	TRUE
chr11	58710705	T	A	ENST00000344743	ENSG00000149124	GLYAT	TRUE	TRUE
chr11	58710714	T	A	ENST00000344743	ENSG00000149124	GLYAT	TRUE	TRUE
chr11	58710732	G	A	ENST00000344743	ENSG00000149124	GLYAT	TRUE	TRUE
chr11	58710741	C	A	ENST00000344743	ENSG00000149124	GLYAT	TRUE	TRUE
chr11	58710756	G	A	ENST00000344743	ENSG00000149124	GLYAT	TRUE	TRUE
chr11	58710758	G	C	ENST00000344743	ENSG00000149124	GLYAT	TRUE	TRUE
chr11	58710758	G	T	ENST00000344743	ENSG00000149124	GLYAT	TRUE	TRUE
chr11	58710762	C	A	ENST00000344743	ENSG00000149124	GLYAT	TRUE	FALSE
chr11	58710762	C	G	ENST00000344743	ENSG00000149124	GLYAT	TRUE	FALSE
chr11	58710762	C	T	ENST00000344743	ENSG00000149124	GLYAT	TRUE	FALSE
chr11	58710763	T	A	ENST00000344743	ENSG00000149124	GLYAT	TRUE	FALSE
chr11	58710763	T	C	ENST00000344743	ENSG00000149124	GLYAT	TRUE	FALSE
chr11	58710763	T	G	ENST00000344743	ENSG00000149124	GLYAT	TRUE	FALSE
chr11	58712758	A	C	ENST00000344743	ENSG00000149124	GLYAT	TRUE	FALSE
chr11	58712758	A	G	ENST00000344743	ENSG00000149124	GLYAT	TRUE	FALSE
chr11	58712758	A	T	ENST00000344743	ENSG00000149124	GLYAT	TRUE	FALSE
chr11	58712759	C	A	ENST00000344743	ENSG00000149124	GLYAT	TRUE	FALSE
chr11	58712759	C	G	ENST00000344743	ENSG00000149124	GLYAT	TRUE	FALSE
chr11	58712759	C	T	ENST00000344743	ENSG00000149124	GLYAT	TRUE	FALSE
chr11	58712763	G	A	ENST00000344743	ENSG00000149124	GLYAT	TRUE	TRUE
chr11	58712769	G	A	ENST00000344743	ENSG00000149124	GLYAT	TRUE	TRUE
chr11	58712771	A	C	ENST00000344743	ENSG00000149124	GLYAT	TRUE	TRUE
chr11	58712771	A	T	ENST00000344743	ENSG00000149124	GLYAT	TRUE	TRUE
chr11	58712778	G	A	ENST00000344743	ENSG00000149124	GLYAT	TRUE	TRUE
chr11	58712781	T	A	ENST00000344743	ENSG00000149124	GLYAT	TRUE	TRUE
chr11	58712782	C	T	ENST00000344743	ENSG00000149124	GLYAT	TRUE	TRUE
chr11	58712783	C	T	ENST00000344743	ENSG00000149124	GLYAT	TRUE	TRUE
chr11	58712796	C	A	ENST00000344743	ENSG00000149124	GLYAT	TRUE	TRUE
chr11	58712801	G	C	ENST00000344743	ENSG00000149124	GLYAT	TRUE	TRUE
chr11	58712801	G	T	ENST00000344743	ENSG00000149124	GLYAT	TRUE	TRUE
chr11	58712805	C	A	ENST00000344743	ENSG00000149124	GLYAT	TRUE	TRUE
chr11	58712814	C	A	ENST00000344743	ENSG00000149124	GLYAT	TRUE	TRUE
chr11	58712817	G	A	ENST00000344743	ENSG00000149124	GLYAT	TRUE	TRUE
chr11	58712818	A	T	ENST00000344743	ENSG00000149124	GLYAT	TRUE	TRUE
chr11	58712826	G	A	ENST00000344743	ENSG00000149124	GLYAT	TRUE	TRUE
chr11	58712835	T	A	ENST00000344743	ENSG00000149124	GLYAT	TRUE	TRUE
chr11	58712839	G	C	ENST00000344743	ENSG00000149124	GLYAT	TRUE	TRUE
chr11	58712839	G	T	ENST00000344743	ENSG00000149124	GLYAT	TRUE	TRUE
chr11	58712847	G	A	ENST00000344743	ENSG00000149124	GLYAT	TRUE	TRUE
chr11	58712848	G	C	ENST00000344743	ENSG00000149124	GLYAT	TRUE	TRUE
chr11	58712848	G	T	ENST00000344743	ENSG00000149124	GLYAT	TRUE	TRUE
chr11	58712860	A	C	ENST00000344743	ENSG00000149124	GLYAT	TRUE	TRUE
chr11	58712860	A	T	ENST00000344743	ENSG00000149124	GLYAT	TRUE	TRUE
chr11	58712887	C	A	ENST00000344743	ENSG00000149124	GLYAT	TRUE	FALSE
chr11	58712887	C	G	ENST00000344743	ENSG00000149124	GLYAT	TRUE	FALSE
chr11	58712887	C	T	ENST00000344743	ENSG00000149124	GLYAT	TRUE	FALSE
chr11	58712888	T	A	ENST00000344743	ENSG00000149124	GLYAT	TRUE	FALSE
chr11	58712888	T	C	ENST00000344743	ENSG00000149124	GLYAT	TRUE	FALSE
chr11	58712888	T	G	ENST00000344743	ENSG00000149124	GLYAT	TRUE	FALSE
chr11	58715314	A	C	ENST00000344743	ENSG00000149124	GLYAT	TRUE	FALSE
chr11	58715314	A	G	ENST00000344743	ENSG00000149124	GLYAT	FALSE	FALSE
chr11	58715314	A	T	ENST00000344743	ENSG00000149124	GLYAT	TRUE	FALSE
chr11	58715315	C	A	ENST00000344743	ENSG00000149124	GLYAT	TRUE	FALSE
chr11	58715315	C	G	ENST00000344743	ENSG00000149124	GLYAT	TRUE	FALSE
chr11	58715315	C	T	ENST00000344743	ENSG00000149124	GLYAT	TRUE	FALSE
chr11	58715318	G	A	ENST00000344743	ENSG00000149124	GLYAT
chr11	58715321	C	A	ENST00000344743	ENSG00000149124	GLYAT
chr11	58715324	G	A	ENST00000344743	ENSG00000149124	GLYAT	TRUE	TRUE
chr11	58715328	G	T	ENST00000344743	ENSG00000149124	GLYAT	TRUE	TRUE
chr11	58715355	C	T	ENST00000344743	ENSG00000149124	GLYAT	TRUE	TRUE
chr11	58715356	C	T	ENST00000344743	ENSG00000149124	GLYAT	TRUE	TRUE
chr11	58715360	T	A	ENST00000344743	ENSG00000149124	GLYAT	TRUE	TRUE
chr11	58715375	T	A	ENST00000344743	ENSG00000149124	GLYAT	TRUE	TRUE
chr11	58715393	C	A	ENST00000344743	ENSG00000149124	GLYAT	TRUE	TRUE
chr11	58715417	C	A	ENST00000344743	ENSG00000149124	GLYAT	TRUE	TRUE
chr11	58715418	A	C	ENST00000344743	ENSG00000149124	GLYAT	TRUE	TRUE
chr11	58715418	A	T	ENST00000344743	ENSG00000149124	GLYAT	TRUE	TRUE
chr11	58715424	C	A	ENST00000344743	ENSG00000149124	GLYAT	TRUE	FALSE
chr11	58715424	C	G	ENST00000344743	ENSG00000149124	GLYAT	TRUE	FALSE
chr11	58715424	C	T	ENST00000344743	ENSG00000149124	GLYAT	TRUE	FALSE
chr11	58715425	T	A	ENST00000344743	ENSG00000149124	GLYAT	TRUE	FALSE
chr11	58715425	T	C	ENST00000344743	ENSG00000149124	GLYAT	TRUE	FALSE
chr11	58715425	T	G	ENST00000344743	ENSG00000149124	GLYAT	TRUE	FALSE
chr11	58724414	A	C	ENST00000344743	ENSG00000149124	GLYAT	TRUE	FALSE
chr11	58724414	A	G	ENST00000344743	ENSG00000149124	GLYAT	TRUE	FALSE
chr11	58724414	A	T	ENST00000344743	ENSG00000149124	GLYAT	TRUE	FALSE
chr11	58724415	C	A	ENST00000344743	ENSG00000149124	GLYAT	TRUE	FALSE
chr11	58724415	C	G	ENST00000344743	ENSG00000149124	GLYAT	TRUE	FALSE
chr11	58724415	C	T	ENST00000344743	ENSG00000149124	GLYAT	TRUE	FALSE
chr11	58724418	T	A	ENST00000344743	ENSG00000149124	GLYAT	TRUE	TRUE
chr11	58724420	A	C	ENST00000344743	ENSG00000149124	GLYAT	TRUE	TRUE
chr11	58724420	A	T	ENST00000344743	ENSG00000149124	GLYAT	TRUE	TRUE
chr11	58724439	T	A	ENST00000344743	ENSG00000149124	GLYAT	TRUE	FALSE
chr11	58724444	A	T	ENST00000344743	ENSG00000149124	GLYAT	TRUE	FALSE
chr11	58724451	T	A	ENST00000344743	ENSG00000149124	GLYAT	FALSE	FALSE
chr11	58724454	C	A	ENST00000344743	ENSG00000149124	GLYAT	FALSE	FALSE
chr11	58724463	G	A	ENST00000344743	ENSG00000149124	GLYAT	FALSE	FALSE
chr11	58724472	G	A	ENST00000344743	ENSG00000149124	GLYAT	FALSE	FALSE
chr11	58724481	G	A	ENST00000344743	ENSG00000149124	GLYAT	FALSE	FALSE
chr11	58724483	A	T	ENST00000344743	ENSG00000149124	GLYAT	FALSE	FALSE
chr11	58724489	A	C	ENST00000344743	ENSG00000149124	GLYAT	FALSE	FALSE
chr11	58724489	A	T	ENST00000344743	ENSG00000149124	GLYAT	FALSE	FALSE
chr11	58724512	C	A	ENST00000344743	ENSG00000149124	GLYAT	TRUE	FALSE
chr11	58724512	C	G	ENST00000344743	ENSG00000149124	GLYAT	TRUE	FALSE
chr11	58724512	C	T	ENST00000344743	ENSG00000149124	GLYAT	TRUE	FALSE
chr11	58724513	T	A	ENST00000344743	ENSG00000149124	GLYAT	TRUE	FALSE
chr11	58724513	T	C	ENST00000344743	ENSG00000149124	GLYAT	TRUE	FALSE
chr11	58724513	T	G	ENST00000344743	ENSG00000149124	GLYAT	TRUE	FALSE
chr11	58731833	A	C	ENST00000344743	ENSG00000149124	GLYAT	TRUE	FALSE
chr11	58731833	A	G	ENST00000344743	ENSG00000149124	GLYAT	TRUE	FALSE
chr11	58731833	A	T	ENST00000344743	ENSG00000149124	GLYAT	TRUE	FALSE
chr11	58731834	C	A	ENST00000344743	ENSG00000149124	GLYAT	TRUE	FALSE
chr11	58731834	C	G	ENST00000344743	ENSG00000149124	GLYAT	TRUE	FALSE
chr11	58731834	C	T	ENST00000344743	ENSG00000149124	GLYAT	TRUE	FALSE
chr11	58834432	A	T	ENST00000287275	ENSG00000156689	GLYATL2	FALSE	FALSE
chr11	58834435	A	C	ENST00000287275	ENSG00000156689	GLYATL2	FALSE	FALSE
chr11	58834435	A	T	ENST00000287275	ENSG00000156689	GLYATL2	FALSE	FALSE
chr11	58834440	T	A	ENST00000287275	ENSG00000156689	GLYATL2	FALSE	FALSE
chr11	58834443	T	A	ENST00000287275	ENSG00000156689	GLYATL2	FALSE	FALSE
chr11	58834450	G	T	ENST00000287275	ENSG00000156689	GLYATL2	FALSE	FALSE
chr11	58834455	T	A	ENST00000287275	ENSG00000156689	GLYATL2	FALSE	FALSE
chr11	58834456	C	T	ENST00000287275	ENSG00000156689	GLYATL2	FALSE	FALSE
chr11	58834457	C	T	ENST00000287275	ENSG00000156689	GLYATL2	FALSE	FALSE
chr11	58834461	G	A	ENST00000287275	ENSG00000156689	GLYATL2	FALSE	FALSE
chr11	58834465	C	T	ENST00000287275	ENSG00000156689	GLYATL2	FALSE	FALSE
chr11	58834466	C	T	ENST00000287275	ENSG00000156689	GLYATL2	FALSE	FALSE
chr11	58834471	A	T	ENST00000287275	ENSG00000156689	GLYATL2	FALSE	FALSE
chr11	58834477	A	T	ENST00000287275	ENSG00000156689	GLYATL2	FALSE	FALSE
chr11	58834485	T	A	ENST00000287275	ENSG00000156689	GLYATL2	FALSE	FALSE
chr11	58834493	A	T	ENST00000287275	ENSG00000156689	GLYATL2	FALSE	FALSE
chr11	58834509	G	A	ENST00000287275	ENSG00000156689	GLYATL2	FALSE	FALSE
chr11	58834518	T	A	ENST00000287275	ENSG00000156689	GLYATL2	FALSE	FALSE
chr11	58834521	C	A	ENST00000287275	ENSG00000156689	GLYATL2	FALSE	FALSE
chr11	58834543	A	C	ENST00000287275	ENSG00000156689	GLYATL2	FALSE	FALSE
chr11	58834543	A	T	ENST00000287275	ENSG00000156689	GLYATL2	FALSE	FALSE
chr11	58834557	C	A	ENST00000287275	ENSG00000156689	GLYATL2	FALSE	FALSE
chr11	58834560	T	A	ENST00000287275	ENSG00000156689	GLYATL2	FALSE	FALSE
chr11	58834563	G	A	ENST00000287275	ENSG00000156689	GLYATL2	FALSE	FALSE
chr11	58834570	A	C	ENST00000287275	ENSG00000156689	GLYATL2	FALSE	FALSE
chr11	58834570	A	T	ENST00000287275	ENSG00000156689	GLYATL2	FALSE	FALSE
chr11	58834575	T	A	ENST00000287275	ENSG00000156689	GLYATL2	FALSE	FALSE
chr11	58834578	C	A	ENST00000287275	ENSG00000156689	GLYATL2	FALSE	FALSE
chr11	58834585	A	C	ENST00000287275	ENSG00000156689	GLYATL2	FALSE	FALSE
chr11	58834585	A	T	ENST00000287275	ENSG00000156689	GLYATL2	FALSE	FALSE
chr11	58834596	G	A	ENST00000287275	ENSG00000156689	GLYATL2	FALSE	FALSE
chr11	58834598	A	T	ENST00000287275	ENSG00000156689	GLYATL2	FALSE	FALSE
chr11	58834611	G	A	ENST00000287275	ENSG00000156689	GLYATL2	FALSE	FALSE
chr11	58834617	T	A	ENST00000287275	ENSG00000156689	GLYATL2	FALSE	FALSE
chr11	58834618	G	C	ENST00000287275	ENSG00000156689	GLYATL2	FALSE	FALSE
chr11	58834618	G	T	ENST00000287275	ENSG00000156689	GLYATL2	FALSE	FALSE
chr11	58834623	T	A	ENST00000287275	ENSG00000156689	GLYATL2	FALSE	FALSE
chr11	58834633	A	C	ENST00000287275	ENSG00000156689	GLYATL2	FALSE	FALSE
chr11	58834633	A	T	ENST00000287275	ENSG00000156689	GLYATL2	FALSE	FALSE
chr11	58834644	T	A	ENST00000287275	ENSG00000156689	GLYATL2	FALSE	FALSE
chr11	58834646	A	T	ENST00000287275	ENSG00000156689	GLYATL2	FALSE	FALSE
chr11	58834650	C	A	ENST00000287275	ENSG00000156689	GLYATL2	FALSE	FALSE
chr11	58834651	A	T	ENST00000287275	ENSG00000156689	GLYATL2	FALSE	FALSE
chr11	58834659	G	A	ENST00000287275	ENSG00000156689	GLYATL2	FALSE	FALSE
chr11	58834662	C	A	ENST00000287275	ENSG00000156689	GLYATL2	FALSE	FALSE
chr11	58834672	C	T	ENST00000287275	ENSG00000156689	GLYATL2	FALSE	FALSE
chr11	58834673	C	T	ENST00000287275	ENSG00000156689	GLYATL2	FALSE	FALSE
chr11	58834686	G	A	ENST00000287275	ENSG00000156689	GLYATL2	FALSE	FALSE
chr11	58834692	C	A	ENST00000287275	ENSG00000156689	GLYATL2	FALSE	FALSE
chr11	58834713	C	A	ENST00000287275	ENSG00000156689	GLYATL2	FALSE	FALSE
chr11	58834725	G	A	ENST00000287275	ENSG00000156689	GLYATL2	FALSE	FALSE
chr11	58834729	G	T	ENST00000287275	ENSG00000156689	GLYATL2	FALSE	FALSE
chr11	58834737	C	A	ENST00000287275	ENSG00000156689	GLYATL2	FALSE	FALSE
chr11	58834741	A	C	ENST00000287275	ENSG00000156689	GLYATL2
chr11	58834741	A	T	ENST00000287275	ENSG00000156689	GLYATL2	FALSE	FALSE
chr11	58834746	T	A	ENST00000287275	ENSG00000156689	GLYATL2	FALSE	FALSE
chr11	58834748	A	T	ENST00000287275	ENSG00000156689	GLYATL2	FALSE	FALSE
chr11	58834758	C	A	ENST00000287275	ENSG00000156689	GLYATL2	FALSE	FALSE
chr11	58834764	T	A	ENST00000287275	ENSG00000156689	GLYATL2	FALSE	FALSE
chr11	58834774	C	T	ENST00000287275	ENSG00000156689	GLYATL2	FALSE	FALSE
chr11	58834775	C	T	ENST00000287275	ENSG00000156689	GLYATL2	FALSE	FALSE
chr11	58834782	C	A	ENST00000287275	ENSG00000156689	GLYATL2	FALSE	FALSE
chr11	58834802	G	C	ENST00000287275	ENSG00000156689	GLYATL2	FALSE	FALSE
chr11	58834802	G	T	ENST00000287275	ENSG00000156689	GLYATL2	FALSE	FALSE
chr11	58834811	A	C	ENST00000287275	ENSG00000156689	GLYATL2	FALSE	FALSE
chr11	58834811	A	T	ENST00000287275	ENSG00000156689	GLYATL2	FALSE	FALSE
chr11	58834823	G	C	ENST00000287275	ENSG00000156689	GLYATL2	FALSE	FALSE
chr11	58834823	G	T	ENST00000287275	ENSG00000156689	GLYATL2	FALSE	FALSE
chr11	58834833	C	A	ENST00000287275	ENSG00000156689	GLYATL2	FALSE	FALSE
chr11	58834836	C	A	ENST00000287275	ENSG00000156689	GLYATL2	FALSE	FALSE
chr11	58834838	C	A	ENST00000287275	ENSG00000156689	GLYATL2	TRUE	FALSE
chr11	58834838	C	G	ENST00000287275	ENSG00000156689	GLYATL2	TRUE	FALSE
chr11	58834838	C	T	ENST00000287275	ENSG00000156689	GLYATL2	TRUE	FALSE
chr11	58834839	T	A	ENST00000287275	ENSG00000156689	GLYATL2	TRUE	FALSE
chr11	58834839	T	C	ENST00000287275	ENSG00000156689	GLYATL2	TRUE	FALSE
chr11	58834839	T	G	ENST00000287275	ENSG00000156689	GLYATL2	TRUE	FALSE
chr11	58837013	A	C	ENST00000287275	ENSG00000156689	GLYATL2	TRUE	FALSE
chr11	58837013	A	G	ENST00000287275	ENSG00000156689	GLYATL2	TRUE	FALSE
chr11	58837013	A	T	ENST00000287275	ENSG00000156689	GLYATL2	TRUE	FALSE
chr11	58837014	C	A	ENST00000287275	ENSG00000156689	GLYATL2	TRUE	FALSE
chr11	58837014	C	G	ENST00000287275	ENSG00000156689	GLYATL2	TRUE	FALSE
chr11	58837014	C	T	ENST00000287275	ENSG00000156689	GLYATL2	TRUE	FALSE
chr11	58837016	T	A	ENST00000287275	ENSG00000156689	GLYATL2	FALSE	FALSE
chr11	58837034	C	A	ENST00000287275	ENSG00000156689	GLYATL2	FALSE	FALSE
chr11	58837039	A	C	ENST00000287275	ENSG00000156689	GLYATL2	FALSE	FALSE
chr11	58837039	A	T	ENST00000287275	ENSG00000156689	GLYATL2	FALSE	FALSE
chr11	58837043	C	A	ENST00000287275	ENSG00000156689	GLYATL2	FALSE	FALSE
chr11	58837049	T	A	ENST00000287275	ENSG00000156689	GLYATL2	FALSE	FALSE
chr11	58837060	G	C	ENST00000287275	ENSG00000156689	GLYATL2	FALSE	FALSE
chr11	58837060	G	T	ENST00000287275	ENSG00000156689	GLYATL2	FALSE	FALSE
chr11	58837067	T	A	ENST00000287275	ENSG00000156689	GLYATL2	TRUE	TRUE
chr11	58837073	T	A	ENST00000287275	ENSG00000156689	GLYATL2	TRUE	TRUE
chr11	58837076	T	A	ENST00000287275	ENSG00000156689	GLYATL2	TRUE	TRUE
chr11	58837081	A	C	ENST00000287275	ENSG00000156689	GLYATL2	TRUE	TRUE
chr11	58837081	A	T	ENST00000287275	ENSG00000156689	GLYATL2	TRUE	TRUE
chr11	58837085	C	A	ENST00000287275	ENSG00000156689	GLYATL2	TRUE	TRUE
chr11	58837106	T	A	ENST00000287275	ENSG00000156689	GLYATL2	TRUE	TRUE
chr11	58837110	G	C	ENST00000287275	ENSG00000156689	GLYATL2	TRUE	TRUE
chr11	58837110	G	T	ENST00000287275	ENSG00000156689	GLYATL2	TRUE	TRUE
chr11	58837121	G	A	ENST00000287275	ENSG00000156689	GLYATL2	TRUE	TRUE
chr11	58837126	G	C	ENST00000287275	ENSG00000156689	GLYATL2	TRUE	TRUE
chr11	58837126	G	T	ENST00000287275	ENSG00000156689	GLYATL2	TRUE	TRUE
chr11	58837130	T	A	ENST00000287275	ENSG00000156689	GLYATL2	TRUE	TRUE
chr11	58837132	G	C	ENST00000287275	ENSG00000156689	GLYATL2	TRUE	TRUE
chr11	58837132	G	T	ENST00000287275	ENSG00000156689	GLYATL2	TRUE	TRUE
chr11	58837145	T	A	ENST00000287275	ENSG00000156689	GLYATL2	TRUE	TRUE
chr11	58837148	T	A	ENST00000287275	ENSG00000156689	GLYATL2	TRUE	TRUE
chr11	58837157	C	A	ENST00000287275	ENSG00000156689	GLYATL2	TRUE	TRUE
chr11	58837162	A	T	ENST00000287275	ENSG00000156689	GLYATL2	TRUE	TRUE
chr11	58837169	C	A	ENST00000287275	ENSG00000156689	GLYATL2	TRUE	TRUE
chr11	58837172	G	A	ENST00000287275	ENSG00000156689	GLYATL2	TRUE	TRUE
chr11	58837173	G	T	ENST00000287275	ENSG00000156689	GLYATL2	TRUE	TRUE
chr11	58837178	C	A	ENST00000287275	ENSG00000156689	GLYATL2	TRUE	FALSE
chr11	58837178	C	G	ENST00000287275	ENSG00000156689	GLYATL2	TRUE	FALSE
chr11	58837178	C	T	ENST00000287275	ENSG00000156689	GLYATL2	TRUE	FALSE
chr11	58837179	T	A	ENST00000287275	ENSG00000156689	GLYATL2	TRUE	FALSE
chr11	58837179	T	C	ENST00000287275	ENSG00000156689	GLYATL2	TRUE	FALSE
chr11	58837179	T	G	ENST00000287275	ENSG00000156689	GLYATL2	TRUE	FALSE
chr11	58837269	A	C	ENST00000287275	ENSG00000156689	GLYATL2	TRUE	FALSE
chr11	58837269	A	G	ENST00000287275	ENSG00000156689	GLYATL2	TRUE	FALSE
chr11	58837269	A	T	ENST00000287275	ENSG00000156689	GLYATL2	TRUE	FALSE
chr11	58837270	C	A	ENST00000287275	ENSG00000156689	GLYATL2	TRUE	FALSE
chr11	58837270	C	G	ENST00000287275	ENSG00000156689	GLYATL2	TRUE	FALSE
chr11	58837270	C	T	ENST00000287275	ENSG00000156689	GLYATL2	TRUE	FALSE
chr11	58837274	G	A	ENST00000287275	ENSG00000156689	GLYATL2	TRUE	TRUE
chr11	58837280	G	A	ENST00000287275	ENSG00000156689	GLYATL2	TRUE	TRUE
chr11	58837282	A	T	ENST00000287275	ENSG00000156689	GLYATL2	TRUE	TRUE
chr11	58837289	G	A	ENST00000287275	ENSG00000156689	GLYATL2	TRUE	TRUE
chr11	58837292	C	A	ENST00000287275	ENSG00000156689	GLYATL2	TRUE	TRUE
chr11	58837293	C	T	ENST00000287275	ENSG00000156689	GLYATL2	TRUE	TRUE
chr11	58837294	C	T	ENST00000287275	ENSG00000156689	GLYATL2	TRUE	TRUE
chr11	58837311	G	C	ENST00000287275	ENSG00000156689	GLYATL2	TRUE	TRUE
chr11	58837311	G	T	ENST00000287275	ENSG00000156689	GLYATL2	TRUE	TRUE
chr11	58837315	G	C	ENST00000287275	ENSG00000156689	GLYATL2	TRUE	TRUE
chr11	58837315	G	T	ENST00000287275	ENSG00000156689	GLYATL2	TRUE	TRUE
chr11	58837325	C	A	ENST00000287275	ENSG00000156689	GLYATL2	TRUE	TRUE
chr11	58837328	C	A	ENST00000287275	ENSG00000156689	GLYATL2	TRUE	TRUE
chr11	58837330	A	C	ENST00000287275	ENSG00000156689	GLYATL2	TRUE	TRUE
chr11	58837330	A	T	ENST00000287275	ENSG00000156689	GLYATL2	TRUE	TRUE
chr11	58837334	T	A	ENST00000287275	ENSG00000156689	GLYATL2	TRUE	TRUE
chr11	58837346	T	A	ENST00000287275	ENSG00000156689	GLYATL2	TRUE	TRUE
chr11	58837359	G	C	ENST00000287275	ENSG00000156689	GLYATL2	TRUE	TRUE
chr11	58837359	G	T	ENST00000287275	ENSG00000156689	GLYATL2	TRUE	TRUE
chr11	58837371	A	C	ENST00000287275	ENSG00000156689	GLYATL2	TRUE	TRUE
chr11	58837371	A	T	ENST00000287275	ENSG00000156689	GLYATL2	TRUE	TRUE
chr11	58837382	G	A	ENST00000287275	ENSG00000156689	GLYATL2	TRUE	TRUE
chr11	58837391	T	A	ENST00000287275	ENSG00000156689	GLYATL2	TRUE	TRUE
chr11	58837397	C	A	ENST00000287275	ENSG00000156689	GLYATL2	TRUE	TRUE
chr11	58837398	C	A	ENST00000287275	ENSG00000156689	GLYATL2	TRUE	FALSE
chr11	58837398	C	G	ENST00000287275	ENSG00000156689	GLYATL2	TRUE	FALSE
chr11	58837398	C	T	ENST00000287275	ENSG00000156689	GLYATL2	TRUE	FALSE
chr11	58837399	T	A	ENST00000287275	ENSG00000156689	GLYATL2	TRUE	FALSE
chr11	58837399	T	C	ENST00000287275	ENSG00000156689	GLYATL2	TRUE	FALSE
chr11	58837399	T	G	ENST00000287275	ENSG00000156689	GLYATL2	TRUE	FALSE
chr11	58838259	A	C	ENST00000287275	ENSG00000156689	GLYATL2	TRUE	FALSE
chr11	58838259	A	G	ENST00000287275	ENSG00000156689	GLYATL2	TRUE	FALSE
chr11	58838259	A	T	ENST00000287275	ENSG00000156689	GLYATL2	TRUE	FALSE
chr11	58838260	C	A	ENST00000287275	ENSG00000156689	GLYATL2	TRUE	FALSE
chr11	58838260	C	G	ENST00000287275	ENSG00000156689	GLYATL2	TRUE	FALSE
chr11	58838260	C	T	ENST00000287275	ENSG00000156689	GLYATL2	TRUE	FALSE
chr11	58838263	G	A	ENST00000287275	ENSG00000156689	GLYATL2	TRUE	TRUE
chr11	58838266	T	A	ENST00000287275	ENSG00000156689	GLYATL2	TRUE	TRUE
chr11	58838269	G	A	ENST00000287275	ENSG00000156689	GLYATL2	TRUE	TRUE
chr11	58838290	G	A	ENST00000287275	ENSG00000156689	GLYATL2	TRUE	TRUE
chr11	58838291	G	C	ENST00000287275	ENSG00000156689	GLYATL2	TRUE	TRUE
chr11	58838291	G	T	ENST00000287275	ENSG00000156689	GLYATL2	TRUE	TRUE
chr11	58838300	C	T	ENST00000287275	ENSG00000156689	GLYATL2	TRUE	TRUE
chr11	58838301	C	T	ENST00000287275	ENSG00000156689	GLYATL2	TRUE	TRUE
chr11	58838320	C	A	ENST00000287275	ENSG00000156689	GLYATL2	TRUE	TRUE
chr11	58838338	T	A	ENST00000287275	ENSG00000156689	GLYATL2	TRUE	TRUE
chr11	58838344	T	A	ENST00000287275	ENSG00000156689	GLYATL2	TRUE	TRUE
chr11	58838363	A	C	ENST00000287275	ENSG00000156689	GLYATL2	TRUE	TRUE
chr11	58838363	A	T	ENST00000287275	ENSG00000156689	GLYATL2	TRUE	TRUE
chr11	58838369	C	A	ENST00000287275	ENSG00000156689	GLYATL2	TRUE	FALSE
chr11	58838369	C	G	ENST00000287275	ENSG00000156689	GLYATL2	TRUE	FALSE
chr11	58838369	C	T	ENST00000287275	ENSG00000156689	GLYATL2	TRUE	FALSE
chr11	58838370	T	A	ENST00000287275	ENSG00000156689	GLYATL2	TRUE	FALSE
chr11	58838370	T	C	ENST00000287275	ENSG00000156689	GLYATL2	TRUE	FALSE
chr11	58838370	T	G	ENST00000287275	ENSG00000156689	GLYATL2	TRUE	FALSE
chr11	58839533	A	C	ENST00000287275	ENSG00000156689	GLYATL2	TRUE	FALSE
chr11	58839533	A	G	ENST00000287275	ENSG00000156689	GLYATL2	TRUE	FALSE
chr11	58839533	A	T	ENST00000287275	ENSG00000156689	GLYATL2	TRUE	FALSE
chr11	58839534	C	A	ENST00000287275	ENSG00000156689	GLYATL2	TRUE	FALSE
chr11	58839534	C	G	ENST00000287275	ENSG00000156689	GLYATL2	TRUE	FALSE
chr11	58839534	C	T	ENST00000287275	ENSG00000156689	GLYATL2	TRUE	FALSE
chr11	58839537	T	A	ENST00000287275	ENSG00000156689	GLYATL2	TRUE	TRUE
chr11	58839546	C	A	ENST00000287275	ENSG00000156689	GLYATL2	TRUE	FALSE
chr11	58839558	T	A	ENST00000287275	ENSG00000156689	GLYATL2	TRUE	FALSE
chr11	58839561	C	A	ENST00000287275	ENSG00000156689	GLYATL2	TRUE	FALSE
chr11	58839563	A	C	ENST00000287275	ENSG00000156689	GLYATL2	FALSE	FALSE
chr11	58839563	A	T	ENST00000287275	ENSG00000156689	GLYATL2	FALSE	FALSE
chr11	58839570	T	A	ENST00000287275	ENSG00000156689	GLYATL2	FALSE	FALSE
chr11	58839571	A	C	ENST00000287275	ENSG00000156689	GLYATL2	FALSE	FALSE
chr11	58839571	A	T	ENST00000287275	ENSG00000156689	GLYATL2	FALSE	FALSE
chr11	58839582	G	A	ENST00000287275	ENSG00000156689	GLYATL2	FALSE	FALSE
chr11	58839588	T	A	ENST00000287275	ENSG00000156689	GLYATL2	FALSE	FALSE
chr11	58839591	G	A	ENST00000287275	ENSG00000156689	GLYATL2	FALSE	FALSE
chr11	58839653	C	A	ENST00000287275	ENSG00000156689	GLYATL2	TRUE	FALSE
chr11	58839653	C	G	ENST00000287275	ENSG00000156689	GLYATL2	TRUE	FALSE
chr11	58839653	C	T	ENST00000287275	ENSG00000156689	GLYATL2	TRUE	FALSE
chr11	58839654	T	A	ENST00000287275	ENSG00000156689	GLYATL2	TRUE	FALSE
chr11	58839654	T	C	ENST00000287275	ENSG00000156689	GLYATL2	TRUE	FALSE
chr11	58839654	T	G	ENST00000287275	ENSG00000156689	GLYATL2	TRUE	FALSE
chr11	58844432	A	C	ENST00000287275	ENSG00000156689	GLYATL2	TRUE	FALSE
chr11	58844432	A	G	ENST00000287275	ENSG00000156689	GLYATL2	TRUE	FALSE
chr11	58844432	A	T	ENST00000287275	ENSG00000156689	GLYATL2	TRUE	FALSE
chr11	58844433	C	A	ENST00000287275	ENSG00000156689	GLYATL2	TRUE	FALSE
chr11	58844433	C	G	ENST00000287275	ENSG00000156689	GLYATL2	TRUE	FALSE
chr11	58844433	C	T	ENST00000287275	ENSG00000156689	GLYATL2	TRUE	FALSE
chr11	58939651	G	A	ENST00000532726	ENSG00000166840	GLYATL1	FALSE	FALSE
chr11	58939651	G	C	ENST00000532726	ENSG00000166840	GLYATL1	FALSE	FALSE
chr11	58939651	G	T	ENST00000532726	ENSG00000166840	GLYATL1	FALSE	FALSE
chr11	58939652	T	A	ENST00000532726	ENSG00000166840	GLYATL1	FALSE	FALSE
chr11	58939652	T	C	ENST00000532726	ENSG00000166840	GLYATL1	FALSE	FALSE
chr11	58939652	T	G	ENST00000532726	ENSG00000166840	GLYATL1	FALSE	FALSE
chr11	58943541	A	C	ENST00000532726	ENSG00000166840	GLYATL1	FALSE	FALSE
chr11	58943541	A	G	ENST00000532726	ENSG00000166840	GLYATL1	FALSE	FALSE
chr11	58943541	A	T	ENST00000532726	ENSG00000166840	GLYATL1	FALSE	FALSE
chr11	58943542	G	A	ENST00000532726	ENSG00000166840	GLYATL1	FALSE	FALSE
chr11	58943542	G	C	ENST00000532726	ENSG00000166840	GLYATL1	FALSE	FALSE
chr11	58943542	G	T	ENST00000532726	ENSG00000166840	GLYATL1	FALSE	FALSE
chr11	58943667	G	A	ENST00000532726	ENSG00000166840	GLYATL1	FALSE	FALSE
chr11	58943667	G	C	ENST00000532726	ENSG00000166840	GLYATL1	FALSE	FALSE
chr11	58943667	G	T	ENST00000532726	ENSG00000166840	GLYATL1	FALSE	FALSE
chr11	58943668	T	A	ENST00000532726	ENSG00000166840	GLYATL1	FALSE	FALSE
chr11	58943668	T	C	ENST00000532726	ENSG00000166840	GLYATL1	FALSE	FALSE
chr11	58943668	T	G	ENST00000532726	ENSG00000166840	GLYATL1	FALSE	FALSE
chr11	58947044	A	C	ENST00000532726	ENSG00000166840	GLYATL1	FALSE	FALSE
chr11	58947044	A	G	ENST00000532726	ENSG00000166840	GLYATL1	FALSE	FALSE
chr11	58947044	A	T	ENST00000532726	ENSG00000166840	GLYATL1	FALSE	FALSE
chr11	58947045	G	A	ENST00000532726	ENSG00000166840	GLYATL1	TRUE	FALSE
chr11	58947045	G	C	ENST00000532726	ENSG00000166840	GLYATL1	TRUE	FALSE
chr11	58947045	G	T	ENST00000532726	ENSG00000166840	GLYATL1	TRUE	FALSE
chr11	58947112	A	T	ENST00000532726	ENSG00000166840	GLYATL1	FALSE	FALSE
chr11	58947129	C	A	ENST00000532726	ENSG00000166840	GLYATL1	FALSE	FALSE
chr11	58947129	C	G	ENST00000532726	ENSG00000166840	GLYATL1	FALSE	FALSE
chr11	58947130	A	T	ENST00000532726	ENSG00000166840	GLYATL1	FALSE	FALSE
chr11	58947137	T	A	ENST00000532726	ENSG00000166840	GLYATL1	FALSE	FALSE
chr11	58947154	G	T	ENST00000532726	ENSG00000166840	GLYATL1	TRUE	FALSE
chr11	58947163	A	T	ENST00000532726	ENSG00000166840	GLYATL1	TRUE	TRUE
chr11	58947166	G	A	ENST00000532726	ENSG00000166840	GLYATL1	TRUE	FALSE
chr11	58947166	G	C	ENST00000532726	ENSG00000166840	GLYATL1	TRUE	FALSE
chr11	58947166	G	T	ENST00000532726	ENSG00000166840	GLYATL1	TRUE	FALSE
chr11	58947167	T	A	ENST00000532726	ENSG00000166840	GLYATL1	TRUE	FALSE
chr11	58947167	T	C	ENST00000532726	ENSG00000166840	GLYATL1	TRUE	FALSE
chr11	58947167	T	G	ENST00000532726	ENSG00000166840	GLYATL1	TRUE	FALSE
chr11	58947856	A	C	ENST00000532726	ENSG00000166840	GLYATL1	TRUE	FALSE
chr11	58947856	A	G	ENST00000532726	ENSG00000166840	GLYATL1	TRUE	FALSE
chr11	58947856	A	T	ENST00000532726	ENSG00000166840	GLYATL1	TRUE	FALSE
chr11	58947857	G	A	ENST00000532726	ENSG00000166840	GLYATL1	TRUE	FALSE
chr11	58947857	G	C	ENST00000532726	ENSG00000166840	GLYATL1	TRUE	FALSE
chr11	58947857	G	T	ENST00000532726	ENSG00000166840	GLYATL1	TRUE	FALSE
chr11	58947863	T	A	ENST00000532726	ENSG00000166840	GLYATL1	TRUE	TRUE
chr11	58947863	T	G	ENST00000532726	ENSG00000166840	GLYATL1	TRUE	TRUE
chr11	58947875	T	A	ENST00000532726	ENSG00000166840	GLYATL1	TRUE	TRUE
chr11	58947875	T	G	ENST00000532726	ENSG00000166840	GLYATL1	TRUE	TRUE
chr11	58947906	G	T	ENST00000532726	ENSG00000166840	GLYATL1	TRUE	TRUE
chr11	58947925	G	A	ENST00000532726	ENSG00000166840	GLYATL1	TRUE	TRUE
chr11	58947926	G	A	ENST00000532726	ENSG00000166840	GLYATL1	TRUE	TRUE
chr11	58947930	G	T	ENST00000532726	ENSG00000166840	GLYATL1	TRUE	TRUE
chr11	58947935	T	A	ENST00000532726	ENSG00000166840	GLYATL1	TRUE	TRUE
chr11	58947935	T	G	ENST00000532726	ENSG00000166840	GLYATL1	TRUE	TRUE
chr11	58947936	C	T	ENST00000532726	ENSG00000166840	GLYATL1	TRUE	TRUE
chr11	58947957	C	T	ENST00000532726	ENSG00000166840	GLYATL1	TRUE	TRUE
chr11	58947960	A	T	ENST00000532726	ENSG00000166840	GLYATL1	TRUE	TRUE
chr11	58947963	C	T	ENST00000532726	ENSG00000166840	GLYATL1	TRUE	TRUE
chr11	58947966	G	A	ENST00000532726	ENSG00000166840	GLYATL1	TRUE	FALSE
chr11	58947966	G	C	ENST00000532726	ENSG00000166840	GLYATL1	TRUE	FALSE
chr11	58947966	G	T	ENST00000532726	ENSG00000166840	GLYATL1	TRUE	FALSE
chr11	58947967	T	A	ENST00000532726	ENSG00000166840	GLYATL1	TRUE	FALSE
chr11	58947967	T	C	ENST00000532726	ENSG00000166840	GLYATL1	TRUE	FALSE
chr11	58947967	T	G	ENST00000532726	ENSG00000166840	GLYATL1	TRUE	FALSE
chr11	58954768	A	C	ENST00000532726	ENSG00000166840	GLYATL1	TRUE	FALSE
chr11	58954768	A	G	ENST00000532726	ENSG00000166840	GLYATL1	TRUE	FALSE
chr11	58954768	A	T	ENST00000532726	ENSG00000166840	GLYATL1	TRUE	FALSE
chr11	58954769	G	A	ENST00000532726	ENSG00000166840	GLYATL1	TRUE	FALSE
chr11	58954769	G	C	ENST00000532726	ENSG00000166840	GLYATL1	TRUE	FALSE
chr11	58954769	G	T	ENST00000532726	ENSG00000166840	GLYATL1	TRUE	FALSE
chr11	58954770	G	T	ENST00000532726	ENSG00000166840	GLYATL1	TRUE	TRUE
chr11	58954792	C	A	ENST00000532726	ENSG00000166840	GLYATL1	TRUE	TRUE
chr11	58954792	C	G	ENST00000532726	ENSG00000166840	GLYATL1	TRUE	TRUE
chr11	58954796	C	A	ENST00000532726	ENSG00000166840	GLYATL1	TRUE	TRUE
chr11	58954796	C	G	ENST00000532726	ENSG00000166840	GLYATL1	TRUE	TRUE
chr11	58954808	T	A	ENST00000532726	ENSG00000166840	GLYATL1	TRUE	TRUE
chr11	58954808	T	G	ENST00000532726	ENSG00000166840	GLYATL1	TRUE	TRUE
chr11	58954821	A	T	ENST00000532726	ENSG00000166840	GLYATL1	TRUE	TRUE
chr11	58954824	G	T	ENST00000532726	ENSG00000166840	GLYATL1	TRUE	TRUE
chr11	58954830	C	T	ENST00000532726	ENSG00000166840	GLYATL1	TRUE	TRUE
chr11	58954833	A	T	ENST00000532726	ENSG00000166840	GLYATL1	TRUE	TRUE
chr11	58954837	C	A	ENST00000532726	ENSG00000166840	GLYATL1	TRUE	TRUE
chr11	58954837	C	G	ENST00000532726	ENSG00000166840	GLYATL1	TRUE	TRUE
chr11	58954839	G	T	ENST00000532726	ENSG00000166840	GLYATL1	TRUE	TRUE
chr11	58954842	G	T	ENST00000532726	ENSG00000166840	GLYATL1	TRUE	TRUE
chr11	58954849	T	A	ENST00000532726	ENSG00000166840	GLYATL1	TRUE	TRUE
chr11	58954851	A	T	ENST00000532726	ENSG00000166840	GLYATL1	TRUE	TRUE
chr11	58954859	T	A	ENST00000532726	ENSG00000166840	GLYATL1	TRUE	TRUE
chr11	58954860	G	T	ENST00000532726	ENSG00000166840	GLYATL1	TRUE	TRUE
chr11	58954873	G	A	ENST00000532726	ENSG00000166840	GLYATL1	TRUE	TRUE
chr11	58954874	G	A	ENST00000532726	ENSG00000166840	GLYATL1	TRUE	TRUE
chr11	58954875	A	T	ENST00000532726	ENSG00000166840	GLYATL1	TRUE	TRUE
chr11	58954878	C	T	ENST00000532726	ENSG00000166840	GLYATL1	TRUE	TRUE
chr11	58954881	A	T	ENST00000532726	ENSG00000166840	GLYATL1	TRUE	TRUE
chr11	58954887	C	T	ENST00000532726	ENSG00000166840	GLYATL1	TRUE	TRUE
chr11	58954893	C	T	ENST00000532726	ENSG00000166840	GLYATL1	TRUE	TRUE
chr11	58954897	G	A	ENST00000532726	ENSG00000166840	GLYATL1	TRUE	FALSE
chr11	58954897	G	C	ENST00000532726	ENSG00000166840	GLYATL1	TRUE	FALSE
chr11	58954897	G	T	ENST00000532726	ENSG00000166840	GLYATL1	TRUE	FALSE
chr11	58954898	T	A	ENST00000532726	ENSG00000166840	GLYATL1	TRUE	FALSE
chr11	58954898	T	C	ENST00000532726	ENSG00000166840	GLYATL1	TRUE	FALSE
chr11	58954898	T	G	ENST00000532726	ENSG00000166840	GLYATL1	TRUE	FALSE
chr11	58955174	A	C	ENST00000532726	ENSG00000166840	GLYATL1	TRUE	FALSE
chr11	58955174	A	G	ENST00000532726	ENSG00000166840	GLYATL1	TRUE	FALSE
chr11	58955174	A	T	ENST00000532726	ENSG00000166840	GLYATL1	TRUE	FALSE
chr11	58955175	G	A	ENST00000532726	ENSG00000166840	GLYATL1	TRUE	FALSE
chr11	58955175	G	C	ENST00000532726	ENSG00000166840	GLYATL1	TRUE	FALSE
chr11	58955175	G	T	ENST00000532726	ENSG00000166840	GLYATL1	TRUE	FALSE
chr11	58955181	C	T	ENST00000532726	ENSG00000166840	GLYATL1	TRUE	TRUE
chr11	58955184	G	T	ENST00000532726	ENSG00000166840	GLYATL1	TRUE	TRUE
chr11	58955191	T	A	ENST00000532726	ENSG00000166840	GLYATL1	TRUE	TRUE
chr11	58955191	T	G	ENST00000532726	ENSG00000166840	GLYATL1	TRUE	TRUE
chr11	58955196	G	T	ENST00000532726	ENSG00000166840	GLYATL1	TRUE	TRUE
chr11	58955205	A	T	ENST00000532726	ENSG00000166840	GLYATL1	TRUE	TRUE
chr11	58955221	C	A	ENST00000532726	ENSG00000166840	GLYATL1	TRUE	TRUE
chr11	58955221	C	G	ENST00000532726	ENSG00000166840	GLYATL1	TRUE	TRUE
chr11	58955223	A	T	ENST00000532726	ENSG00000166840	GLYATL1	TRUE	TRUE
chr11	58955227	C	A	ENST00000532726	ENSG00000166840	GLYATL1	TRUE	TRUE
chr11	58955227	C	G	ENST00000532726	ENSG00000166840	GLYATL1	TRUE	TRUE
chr11	58955232	A	T	ENST00000532726	ENSG00000166840	GLYATL1	TRUE	TRUE
chr11	58955238	G	T	ENST00000532726	ENSG00000166840	GLYATL1	TRUE	TRUE
chr11	58955245	C	A	ENST00000532726	ENSG00000166840	GLYATL1	TRUE	TRUE
chr11	58955247	A	T	ENST00000532726	ENSG00000166840	GLYATL1	TRUE	TRUE
chr11	58955260	T	A	ENST00000532726	ENSG00000166840	GLYATL1	TRUE	TRUE
chr11	58955268	G	T	ENST00000532726	ENSG00000166840	GLYATL1	TRUE	TRUE
chr11	58955280	A	T	ENST00000532726	ENSG00000166840	GLYATL1	TRUE	TRUE
chr11	58955298	A	T	ENST00000532726	ENSG00000166840	GLYATL1	TRUE	TRUE
chr11	58955304	A	T	ENST00000532726	ENSG00000166840	GLYATL1	FALSE	FALSE
chr11	58955310	G	T	ENST00000532726	ENSG00000166840	GLYATL1	FALSE	FALSE
chr11	58955317	G	A	ENST00000532726	ENSG00000166840	GLYATL1	FALSE	FALSE
chr11	58955318	G	A	ENST00000532726	ENSG00000166840	GLYATL1	FALSE	FALSE
chr11	58955322	G	T	ENST00000532726	ENSG00000166840	GLYATL1	FALSE	FALSE
chr11	58955343	G	T	ENST00000532726	ENSG00000166840	GLYATL1	FALSE	FALSE
chr11	58955349	G	T	ENST00000532726	ENSG00000166840	GLYATL1	FALSE	FALSE
chr11	58955354	G	A	ENST00000532726	ENSG00000166840	GLYATL1	TRUE	FALSE
chr11	58955354	G	C	ENST00000532726	ENSG00000166840	GLYATL1	TRUE	FALSE
chr11	58955354	G	T	ENST00000532726	ENSG00000166840	GLYATL1	TRUE	FALSE
chr11	58955355	T	A	ENST00000532726	ENSG00000166840	GLYATL1	TRUE	FALSE
chr11	58955355	T	C	ENST00000532726	ENSG00000166840	GLYATL1	TRUE	FALSE
chr11	58955355	T	G	ENST00000532726	ENSG00000166840	GLYATL1	TRUE	FALSE
chr11	58955608	A	C	ENST00000532726	ENSG00000166840	GLYATL1	TRUE	FALSE
chr11	58955608	A	G	ENST00000532726	ENSG00000166840	GLYATL1	TRUE	FALSE
chr11	58955608	A	T	ENST00000532726	ENSG00000166840	GLYATL1	TRUE	FALSE
chr11	58955609	G	A	ENST00000532726	ENSG00000166840	GLYATL1	TRUE	FALSE
chr11	58955609	G	C	ENST00000532726	ENSG00000166840	GLYATL1	TRUE	FALSE
chr11	58955609	G	T	ENST00000532726	ENSG00000166840	GLYATL1	TRUE	FALSE
chr11	58955611	G	T	ENST00000532726	ENSG00000166840	GLYATL1	FALSE	FALSE
chr11	58955626	A	T	ENST00000532726	ENSG00000166840	GLYATL1	FALSE	FALSE
chr11	58955631	T	A	ENST00000532726	ENSG00000166840	GLYATL1	FALSE	FALSE
chr11	58955631	T	G	ENST00000532726	ENSG00000166840	GLYATL1	FALSE	FALSE
chr11	58955635	C	T	ENST00000532726	ENSG00000166840	GLYATL1	FALSE	FALSE
chr11	58955652	T	A	ENST00000532726	ENSG00000166840	GLYATL1	FALSE	FALSE
chr11	58955652	T	G	ENST00000532726	ENSG00000166840	GLYATL1	FALSE	FALSE
chr11	58955675	G	A	ENST00000532726	ENSG00000166840	GLYATL1	FALSE	FALSE
chr11	58955676	G	A	ENST00000532726	ENSG00000166840	GLYATL1	FALSE	FALSE
chr11	58955677	A	T	ENST00000532726	ENSG00000166840	GLYATL1	FALSE	FALSE
chr11	58955680	C	T	ENST00000532726	ENSG00000166840	GLYATL1	FALSE	FALSE
chr11	58955686	A	T	ENST00000532726	ENSG00000166840	GLYATL1	FALSE	FALSE
chr11	58955692	G	T	ENST00000532726	ENSG00000166840	GLYATL1	FALSE	FALSE
chr11	58955709	C	A	ENST00000532726	ENSG00000166840	GLYATL1	FALSE	FALSE
chr11	58955709	C	G	ENST00000532726	ENSG00000166840	GLYATL1	FALSE	FALSE
chr11	58955713	A	T	ENST00000532726	ENSG00000166840	GLYATL1	FALSE	FALSE
chr11	58955721	C	A	ENST00000532726	ENSG00000166840	GLYATL1	FALSE	FALSE
chr11	58955725	G	T	ENST00000532726	ENSG00000166840	GLYATL1	FALSE	FALSE
chr11	58955745	T	A	ENST00000532726	ENSG00000166840	GLYATL1	FALSE	FALSE
chr11	58955758	G	T	ENST00000532726	ENSG00000166840	GLYATL1	FALSE	FALSE
chr11	58955761	G	T	ENST00000532726	ENSG00000166840	GLYATL1	FALSE	FALSE
chr11	58955774	C	A	ENST00000532726	ENSG00000166840	GLYATL1	FALSE	FALSE
chr11	58955774	C	G	ENST00000532726	ENSG00000166840	GLYATL1	FALSE	FALSE
chr11	58955777	G	A	ENST00000532726	ENSG00000166840	GLYATL1	FALSE	FALSE
chr11	58955778	G	A	ENST00000532726	ENSG00000166840	GLYATL1	FALSE	FALSE
chr11	58955799	T	A	ENST00000532726	ENSG00000166840	GLYATL1	FALSE	FALSE
chr11	58955800	G	T	ENST00000532726	ENSG00000166840	GLYATL1	FALSE	FALSE
chr11	58955806	G	T	ENST00000532726	ENSG00000166840	GLYATL1	FALSE	FALSE
chr11	58955817	C	A	ENST00000532726	ENSG00000166840	GLYATL1	FALSE	FALSE
chr11	58955817	C	G	ENST00000532726	ENSG00000166840	GLYATL1	FALSE	FALSE
chr11	58955824	G	T	ENST00000532726	ENSG00000166840	GLYATL1	FALSE	FALSE
chr11	58955827	A	T	ENST00000532726	ENSG00000166840	GLYATL1	FALSE	FALSE
chr11	58955832	C	A	ENST00000532726	ENSG00000166840	GLYATL1	FALSE	FALSE
chr11	58955832	C	G	ENST00000532726	ENSG00000166840	GLYATL1	FALSE	FALSE
chr11	58955833	C	T	ENST00000532726	ENSG00000166840	GLYATL1	FALSE	FALSE
chr11	58955854	C	T	ENST00000532726	ENSG00000166840	GLYATL1	FALSE	FALSE
chr11	58955866	C	T	ENST00000532726	ENSG00000166840	GLYATL1	FALSE	FALSE
chr11	58955871	C	A	ENST00000532726	ENSG00000166840	GLYATL1	FALSE	FALSE
chr11	58955871	C	G	ENST00000532726	ENSG00000166840	GLYATL1	FALSE	FALSE
chr11	58955875	A	T	ENST00000532726	ENSG00000166840	GLYATL1	FALSE	FALSE
chr11	58955880	T	A	ENST00000532726	ENSG00000166840	GLYATL1	FALSE	FALSE
chr11	58955880	T	G	ENST00000532726	ENSG00000166840	GLYATL1	FALSE	FALSE
chr11	58955887	C	T	ENST00000532726	ENSG00000166840	GLYATL1	FALSE	FALSE
chr11	58955890	A	T	ENST00000532726	ENSG00000166840	GLYATL1	FALSE	FALSE
chr11	58955907	C	A	ENST00000532726	ENSG00000166840	GLYATL1	FALSE	FALSE
chr11	58955907	C	G	ENST00000532726	ENSG00000166840	GLYATL1	FALSE	FALSE
chr11	58955918	T	A	ENST00000532726	ENSG00000166840	GLYATL1	FALSE	FALSE
chr11	58955920	G	T	ENST00000532726	ENSG00000166840	GLYATL1	FALSE	FALSE
chr11	58955923	G	T	ENST00000532726	ENSG00000166840	GLYATL1	FALSE	FALSE
chr11	58955929	G	T	ENST00000532726	ENSG00000166840	GLYATL1	FALSE	FALSE
chr11	58955941	A	T	ENST00000532726	ENSG00000166840	GLYATL1	FALSE	FALSE
chr11	58955953	C	T	ENST00000532726	ENSG00000166840	GLYATL1	FALSE	FALSE
chr11	58955968	G	T	ENST00000532726	ENSG00000166840	GLYATL1	FALSE	FALSE
chr11	58955979	T	A	ENST00000532726	ENSG00000166840	GLYATL1	FALSE	FALSE
chr11	58955980	G	T	ENST00000532726	ENSG00000166840	GLYATL1	FALSE	FALSE
chr11	58955984	G	A	ENST00000532726	ENSG00000166840	GLYATL1	FALSE	FALSE
chr11	58955985	G	A	ENST00000532726	ENSG00000166840	GLYATL1	FALSE	FALSE
chr11	58955989	C	T	ENST00000532726	ENSG00000166840	GLYATL1	FALSE	FALSE
chr11	58955993	G	A	ENST00000532726	ENSG00000166840	GLYATL1	FALSE	FALSE
chr11	58955994	G	A	ENST00000532726	ENSG00000166840	GLYATL1	FALSE	FALSE
chr11	58956000	C	A	ENST00000532726	ENSG00000166840	GLYATL1	FALSE	FALSE
chr11	58956003	C	A	ENST00000532726	ENSG00000166840	GLYATL1	FALSE	FALSE
chr11	58956003	C	G	ENST00000532726	ENSG00000166840	GLYATL1	FALSE	FALSE
chr11	58956007	C	T	ENST00000532726	ENSG00000166840	GLYATL1	FALSE	FALSE
chr11	59086317	T	A	ENST00000527482	ENSG00000255151	GLYATL1B	FALSE	FALSE
chr11	59086328	G	T	ENST00000527482	ENSG00000255151	GLYATL1B	FALSE	FALSE
chr11	59086349	A	T	ENST00000527482	ENSG00000255151	GLYATL1B	FALSE	FALSE
chr11	59086356	T	A	ENST00000527482	ENSG00000255151	GLYATL1B	FALSE	FALSE
chr11	59086356	T	G	ENST00000527482	ENSG00000255151	GLYATL1B	FALSE	FALSE
chr11	59086373	G	T	ENST00000527482	ENSG00000255151	GLYATL1B		FALSE
chr11	59086382	A	T	ENST00000527482	ENSG00000255151	GLYATL1B
chr11	59086385	G	A	ENST00000527482	ENSG00000255151	GLYATL1B	TRUE	FALSE
chr11	59086385	G	C	ENST00000527482	ENSG00000255151	GLYATL1B	TRUE	FALSE
chr11	59086385	G	T	ENST00000527482	ENSG00000255151	GLYATL1B	TRUE	FALSE
chr11	59086386	T	A	ENST00000527482	ENSG00000255151	GLYATL1B	TRUE	FALSE
chr11	59086386	T	C	ENST00000527482	ENSG00000255151	GLYATL1B	TRUE	FALSE
chr11	59086386	T	G	ENST00000527482	ENSG00000255151	GLYATL1B	TRUE	FALSE
chr11	59087062	A	C	ENST00000527482	ENSG00000255151	GLYATL1B	TRUE	FALSE
chr11	59087062	A	G	ENST00000527482	ENSG00000255151	GLYATL1B	TRUE	FALSE
chr11	59087062	A	T	ENST00000527482	ENSG00000255151	GLYATL1B	TRUE	FALSE
chr11	59087063	G	A	ENST00000527482	ENSG00000255151	GLYATL1B	TRUE	FALSE
chr11	59087063	G	C	ENST00000527482	ENSG00000255151	GLYATL1B	TRUE	FALSE
chr11	59087063	G	T	ENST00000527482	ENSG00000255151	GLYATL1B	TRUE	FALSE
chr11	59087069	T	A	ENST00000527482	ENSG00000255151	GLYATL1B
chr11	59087069	T	G	ENST00000527482	ENSG00000255151	GLYATL1B
chr11	59087112	G	T	ENST00000527482	ENSG00000255151	GLYATL1B
chr11	59087119	T	A	ENST00000527482	ENSG00000255151	GLYATL1B
chr11	59087131	G	A	ENST00000527482	ENSG00000255151	GLYATL1B
chr11	59087132	G	A	ENST00000527482	ENSG00000255151	GLYATL1B
chr11	59087136	G	T	ENST00000527482	ENSG00000255151	GLYATL1B
chr11	59087141	T	A	ENST00000527482	ENSG00000255151	GLYATL1B
chr11	59087141	T	G	ENST00000527482	ENSG00000255151	GLYATL1B
chr11	59087142	C	T	ENST00000527482	ENSG00000255151	GLYATL1B
chr11	59087157	C	T	ENST00000527482	ENSG00000255151	GLYATL1B
chr11	59087163	C	T	ENST00000527482	ENSG00000255151	GLYATL1B
chr11	59087166	A	T	ENST00000527482	ENSG00000255151	GLYATL1B
chr11	59087169	C	T	ENST00000527482	ENSG00000255151	GLYATL1B
chr11	59087172	G	A	ENST00000527482	ENSG00000255151	GLYATL1B	TRUE	FALSE
chr11	59087172	G	C	ENST00000527482	ENSG00000255151	GLYATL1B	TRUE	FALSE
chr11	59087172	G	T	ENST00000527482	ENSG00000255151	GLYATL1B	TRUE	FALSE
chr11	59087173	T	A	ENST00000527482	ENSG00000255151	GLYATL1B	TRUE	FALSE
chr11	59087173	T	C	ENST00000527482	ENSG00000255151	GLYATL1B	TRUE	FALSE
chr11	59087173	T	G	ENST00000527482	ENSG00000255151	GLYATL1B	TRUE	FALSE
chr11	59093527	A	C	ENST00000527482	ENSG00000255151	GLYATL1B	FALSE	FALSE
chr11	59093527	A	G	ENST00000527482	ENSG00000255151	GLYATL1B	FALSE	FALSE
chr11	59093527	A	T	ENST00000527482	ENSG00000255151	GLYATL1B	FALSE	FALSE
chr11	59093528	G	A	ENST00000527482	ENSG00000255151	GLYATL1B	FALSE	FALSE
chr11	59093528	G	C	ENST00000527482	ENSG00000255151	GLYATL1B	FALSE	FALSE
chr11	59093528	G	T	ENST00000527482	ENSG00000255151	GLYATL1B	FALSE	FALSE
chr11	59093529	G	T	ENST00000527482	ENSG00000255151	GLYATL1B
chr11	59093551	C	A	ENST00000527482	ENSG00000255151	GLYATL1B
chr11	59093551	C	G	ENST00000527482	ENSG00000255151	GLYATL1B
chr11	59093555	C	A	ENST00000527482	ENSG00000255151	GLYATL1B
chr11	59093555	C	G	ENST00000527482	ENSG00000255151	GLYATL1B
chr11	59093567	T	A	ENST00000527482	ENSG00000255151	GLYATL1B
chr11	59093567	T	G	ENST00000527482	ENSG00000255151	GLYATL1B
chr11	59093580	A	T	ENST00000527482	ENSG00000255151	GLYATL1B
chr11	59093589	C	T	ENST00000527482	ENSG00000255151	GLYATL1B
chr11	59093592	A	T	ENST00000527482	ENSG00000255151	GLYATL1B
chr11	59093596	C	A	ENST00000527482	ENSG00000255151	GLYATL1B
chr11	59093596	C	G	ENST00000527482	ENSG00000255151	GLYATL1B
chr11	59093598	C	T	ENST00000527482	ENSG00000255151	GLYATL1B
chr11	59093601	G	T	ENST00000527482	ENSG00000255151	GLYATL1B
chr11	59093608	T	A	ENST00000527482	ENSG00000255151	GLYATL1B
chr11	59093610	A	T	ENST00000527482	ENSG00000255151	GLYATL1B
chr11	59093619	G	T	ENST00000527482	ENSG00000255151	GLYATL1B
chr11	59093632	G	A	ENST00000527482	ENSG00000255151	GLYATL1B
chr11	59093633	G	A	ENST00000527482	ENSG00000255151	GLYATL1B
chr11	59093634	A	T	ENST00000527482	ENSG00000255151	GLYATL1B
chr11	59093637	C	T	ENST00000527482	ENSG00000255151	GLYATL1B
chr11	59093640	A	T	ENST00000527482	ENSG00000255151	GLYATL1B
chr11	59093646	C	T	ENST00000527482	ENSG00000255151	GLYATL1B
chr11	59093652	C	T	ENST00000527482	ENSG00000255151	GLYATL1B
chr11	59093656	G	A	ENST00000527482	ENSG00000255151	GLYATL1B	FALSE	FALSE
chr11	59093656	G	C	ENST00000527482	ENSG00000255151	GLYATL1B	FALSE	FALSE
chr11	59093656	G	T	ENST00000527482	ENSG00000255151	GLYATL1B	FALSE	FALSE
chr11	59093657	T	A	ENST00000527482	ENSG00000255151	GLYATL1B	FALSE	FALSE
chr11	59093657	T	C	ENST00000527482	ENSG00000255151	GLYATL1B	FALSE	FALSE
chr11	59093657	T	G	ENST00000527482	ENSG00000255151	GLYATL1B	FALSE	FALSE
chr11	59093932	A	C	ENST00000527482	ENSG00000255151	GLYATL1B	TRUE	FALSE
chr11	59093932	A	G	ENST00000527482	ENSG00000255151	GLYATL1B	TRUE	FALSE
chr11	59093932	A	T	ENST00000527482	ENSG00000255151	GLYATL1B	TRUE	FALSE
chr11	59093933	G	A	ENST00000527482	ENSG00000255151	GLYATL1B	TRUE	FALSE
chr11	59093933	G	C	ENST00000527482	ENSG00000255151	GLYATL1B	TRUE	FALSE
chr11	59093933	G	T	ENST00000527482	ENSG00000255151	GLYATL1B	TRUE	FALSE
chr11	59093939	C	T	ENST00000527482	ENSG00000255151	GLYATL1B
chr11	59093942	G	T	ENST00000527482	ENSG00000255151	GLYATL1B
chr11	59093949	T	A	ENST00000527482	ENSG00000255151	GLYATL1B
chr11	59093949	T	G	ENST00000527482	ENSG00000255151	GLYATL1B
chr11	59093954	G	T	ENST00000527482	ENSG00000255151	GLYATL1B
chr11	59093963	A	T	ENST00000527482	ENSG00000255151	GLYATL1B
chr11	59093979	C	A	ENST00000527482	ENSG00000255151	GLYATL1B
chr11	59093979	C	G	ENST00000527482	ENSG00000255151	GLYATL1B
chr11	59093985	C	A	ENST00000527482	ENSG00000255151	GLYATL1B
chr11	59093985	C	G	ENST00000527482	ENSG00000255151	GLYATL1B
chr11	59093990	A	T	ENST00000527482	ENSG00000255151	GLYATL1B
chr11	59093996	G	T	ENST00000527482	ENSG00000255151	GLYATL1B
chr11	59094003	C	A	ENST00000527482	ENSG00000255151	GLYATL1B
chr11	59094005	A	T	ENST00000527482	ENSG00000255151	GLYATL1B
chr11	59094026	G	T	ENST00000527482	ENSG00000255151	GLYATL1B
chr11	59094038	A	T	ENST00000527482	ENSG00000255151	GLYATL1B
chr11	59094046	T	A	ENST00000527482	ENSG00000255151	GLYATL1B
chr11	59094046	T	G	ENST00000527482	ENSG00000255151	GLYATL1B
chr11	59094056	A	T	ENST00000527482	ENSG00000255151	GLYATL1B
chr11	59094062	A	T	ENST00000527482	ENSG00000255151	GLYATL1B
chr11	59094068	G	T	ENST00000527482	ENSG00000255151	GLYATL1B
chr11	59094075	G	A	ENST00000527482	ENSG00000255151	GLYATL1B
chr11	59094076	G	A	ENST00000527482	ENSG00000255151	GLYATL1B
chr11	59094080	G	T	ENST00000527482	ENSG00000255151	GLYATL1B
chr11	59094101	G	T	ENST00000527482	ENSG00000255151	GLYATL1B
chr11	59094105	T	A	ENST00000527482	ENSG00000255151	GLYATL1B
chr11	59094107	G	T	ENST00000527482	ENSG00000255151	GLYATL1B
chr11	59094112	G	A	ENST00000527482	ENSG00000255151	GLYATL1B	TRUE	FALSE
chr11	59094112	G	C	ENST00000527482	ENSG00000255151	GLYATL1B	TRUE	FALSE
chr11	59094112	G	T	ENST00000527482	ENSG00000255151	GLYATL1B	TRUE	FALSE
chr11	59094113	T	A	ENST00000527482	ENSG00000255151	GLYATL1B	TRUE	FALSE
chr11	59094113	T	C	ENST00000527482	ENSG00000255151	GLYATL1B	TRUE	FALSE
chr11	59094113	T	G	ENST00000527482	ENSG00000255151	GLYATL1B	TRUE	FALSE
chr11	59094367	A	C	ENST00000527482	ENSG00000255151	GLYATL1B	TRUE	FALSE
chr11	59094367	A	G	ENST00000527482	ENSG00000255151	GLYATL1B	TRUE	FALSE
chr11	59094367	A	T	ENST00000527482	ENSG00000255151	GLYATL1B	TRUE	FALSE
chr11	59094368	G	A	ENST00000527482	ENSG00000255151	GLYATL1B	TRUE	FALSE
chr11	59094368	G	C	ENST00000527482	ENSG00000255151	GLYATL1B	TRUE	FALSE
chr11	59094368	G	T	ENST00000527482	ENSG00000255151	GLYATL1B	TRUE	FALSE
chr11	59094370	G	T	ENST00000527482	ENSG00000255151	GLYATL1B
chr11	59094385	A	T	ENST00000527482	ENSG00000255151	GLYATL1B
chr11	59094390	T	A	ENST00000527482	ENSG00000255151	GLYATL1B
chr11	59094390	T	G	ENST00000527482	ENSG00000255151	GLYATL1B
chr11	59094394	C	T	ENST00000527482	ENSG00000255151	GLYATL1B
chr11	59094411	T	A	ENST00000527482	ENSG00000255151	GLYATL1B
chr11	59094411	T	G	ENST00000527482	ENSG00000255151	GLYATL1B
chr11	59094434	G	A	ENST00000527482	ENSG00000255151	GLYATL1B
chr11	59094435	G	A	ENST00000527482	ENSG00000255151	GLYATL1B
chr11	59094436	A	T	ENST00000527482	ENSG00000255151	GLYATL1B
chr11	59094451	A	T	ENST00000527482	ENSG00000255151	GLYATL1B
chr11	59094468	C	A	ENST00000527482	ENSG00000255151	GLYATL1B
chr11	59094468	C	G	ENST00000527482	ENSG00000255151	GLYATL1B
chr11	59094472	A	T	ENST00000527482	ENSG00000255151	GLYATL1B
chr11	59094480	C	A	ENST00000527482	ENSG00000255151	GLYATL1B
chr11	59094484	G	T	ENST00000527482	ENSG00000255151	GLYATL1B
chr11	59094504	T	A	ENST00000527482	ENSG00000255151	GLYATL1B
chr11	59094517	G	T	ENST00000527482	ENSG00000255151	GLYATL1B
chr11	59094533	C	A	ENST00000527482	ENSG00000255151	GLYATL1B
chr11	59094533	C	G	ENST00000527482	ENSG00000255151	GLYATL1B
chr11	59094536	G	A	ENST00000527482	ENSG00000255151	GLYATL1B
chr11	59094537	G	A	ENST00000527482	ENSG00000255151	GLYATL1B
chr11	59094558	T	A	ENST00000527482	ENSG00000255151	GLYATL1B
chr11	59094559	G	T	ENST00000527482	ENSG00000255151	GLYATL1B
chr11	59094565	G	T	ENST00000527482	ENSG00000255151	GLYATL1B
chr11	59094576	C	A	ENST00000527482	ENSG00000255151	GLYATL1B
chr11	59094576	C	G	ENST00000527482	ENSG00000255151	GLYATL1B
chr11	59094583	G	T	ENST00000527482	ENSG00000255151	GLYATL1B
chr11	59094586	A	T	ENST00000527482	ENSG00000255151	GLYATL1B	FALSE	FALSE
chr11	59094591	C	A	ENST00000527482	ENSG00000255151	GLYATL1B	FALSE	FALSE
chr11	59094591	C	G	ENST00000527482	ENSG00000255151	GLYATL1B	FALSE	FALSE
chr11	59094592	C	T	ENST00000527482	ENSG00000255151	GLYATL1B	FALSE	FALSE
chr11	59094598	A	T	ENST00000527482	ENSG00000255151	GLYATL1B	FALSE	FALSE
chr11	59094625	C	T	ENST00000527482	ENSG00000255151	GLYATL1B	FALSE	FALSE
chr11	59094630	C	A	ENST00000527482	ENSG00000255151	GLYATL1B	FALSE	FALSE
chr11	59094634	A	T	ENST00000527482	ENSG00000255151	GLYATL1B	FALSE	FALSE
chr11	59094639	T	A	ENST00000527482	ENSG00000255151	GLYATL1B	FALSE	FALSE
chr11	59094639	T	G	ENST00000527482	ENSG00000255151	GLYATL1B	FALSE	FALSE
chr11	59094645	T	A	ENST00000527482	ENSG00000255151	GLYATL1B	FALSE	FALSE
chr11	59094646	C	T	ENST00000527482	ENSG00000255151	GLYATL1B	FALSE	FALSE
chr11	59094649	A	T	ENST00000527482	ENSG00000255151	GLYATL1B	FALSE	FALSE
chr11	59094666	C	A	ENST00000527482	ENSG00000255151	GLYATL1B	FALSE	FALSE
chr11	59094666	C	G	ENST00000527482	ENSG00000255151	GLYATL1B	FALSE	FALSE
chr11	59094679	G	T	ENST00000527482	ENSG00000255151	GLYATL1B	FALSE	FALSE
chr11	59094682	G	T	ENST00000527482	ENSG00000255151	GLYATL1B	FALSE	FALSE
chr11	59094688	C	T	ENST00000527482	ENSG00000255151	GLYATL1B	FALSE	FALSE
chr11	59094700	A	T	ENST00000527482	ENSG00000255151	GLYATL1B	FALSE	FALSE
chr11	59094703	A	T	ENST00000527482	ENSG00000255151	GLYATL1B	FALSE	FALSE
chr11	59094727	G	T	ENST00000527482	ENSG00000255151	GLYATL1B	FALSE	FALSE
chr11	59094738	T	A	ENST00000527482	ENSG00000255151	GLYATL1B	FALSE	FALSE
chr11	59094739	C	T	ENST00000527482	ENSG00000255151	GLYATL1B	FALSE	FALSE
chr11	59094743	G	A	ENST00000527482	ENSG00000255151	GLYATL1B	FALSE	FALSE
chr11	59094744	G	A	ENST00000527482	ENSG00000255151	GLYATL1B	FALSE	FALSE
chr11	59094748	C	T	ENST00000527482	ENSG00000255151	GLYATL1B	FALSE	FALSE
chr11	59094752	G	A	ENST00000527482	ENSG00000255151	GLYATL1B	FALSE	FALSE
chr11	59094753	G	A	ENST00000527482	ENSG00000255151	GLYATL1B	FALSE	FALSE
chr11	59094759	C	A	ENST00000527482	ENSG00000255151	GLYATL1B	FALSE	FALSE
chr11	59094762	C	A	ENST00000527482	ENSG00000255151	GLYATL1B	FALSE	FALSE
chr11	59094762	C	G	ENST00000527482	ENSG00000255151	GLYATL1B	FALSE	FALSE
chr11	59094766	C	T	ENST00000527482	ENSG00000255151	GLYATL1B	FALSE	FALSE
chr11	59094782	T	A	ENST00000527482	ENSG00000255151	GLYATL1B	FALSE	FALSE
chr11	59107297	G	A	ENST00000343597	ENSG00000189057	FAM111B	TRUE	FALSE
chr11	59107297	G	C	ENST00000343597	ENSG00000189057	FAM111B	TRUE	FALSE
chr11	59107297	G	T	ENST00000343597	ENSG00000189057	FAM111B	TRUE	FALSE
chr11	59107298	T	A	ENST00000343597	ENSG00000189057	FAM111B	TRUE	FALSE
chr11	59107298	T	C	ENST00000343597	ENSG00000189057	FAM111B	TRUE	FALSE
chr11	59107298	T	G	ENST00000343597	ENSG00000189057	FAM111B	TRUE	FALSE
chr11	59108666	A	C	ENST00000343597	ENSG00000189057	FAM111B	TRUE	FALSE
chr11	59108666	A	G	ENST00000343597	ENSG00000189057	FAM111B	TRUE	FALSE
chr11	59108666	A	T	ENST00000343597	ENSG00000189057	FAM111B	TRUE	FALSE
chr11	59108667	G	A	ENST00000343597	ENSG00000189057	FAM111B	TRUE	FALSE
chr11	59108667	G	C	ENST00000343597	ENSG00000189057	FAM111B	TRUE	FALSE
chr11	59108667	G	T	ENST00000343597	ENSG00000189057	FAM111B	TRUE	FALSE
chr11	59108713	G	A	ENST00000343597	ENSG00000189057	FAM111B	TRUE	FALSE
chr11	59108713	G	C	ENST00000343597	ENSG00000189057	FAM111B	TRUE	FALSE
chr11	59108713	G	T	ENST00000343597	ENSG00000189057	FAM111B	TRUE	FALSE
chr11	59108714	T	A	ENST00000343597	ENSG00000189057	FAM111B	TRUE	FALSE
chr11	59108714	T	C	ENST00000343597	ENSG00000189057	FAM111B	TRUE	FALSE
chr11	59108714	T	G	ENST00000343597	ENSG00000189057	FAM111B	TRUE	FALSE
chr11	59109538	A	C	ENST00000343597	ENSG00000189057	FAM111B	TRUE	FALSE
chr11	59109538	A	G	ENST00000343597	ENSG00000189057	FAM111B	TRUE	FALSE
chr11	59109538	A	T	ENST00000343597	ENSG00000189057	FAM111B	TRUE	FALSE
chr11	59109539	G	A	ENST00000343597	ENSG00000189057	FAM111B	TRUE	FALSE
chr11	59109539	G	C	ENST00000343597	ENSG00000189057	FAM111B	TRUE	FALSE
chr11	59109539	G	T	ENST00000343597	ENSG00000189057	FAM111B	TRUE	FALSE
chr11	59109638	A	T	ENST00000343597	ENSG00000189057	FAM111B	FALSE	FALSE
chr11	59109644	G	T	ENST00000343597	ENSG00000189057	FAM111B	FALSE	FALSE
chr11	59109647	G	T	ENST00000343597	ENSG00000189057	FAM111B	FALSE	FALSE
chr11	59109653	A	T	ENST00000343597	ENSG00000189057	FAM111B	FALSE	FALSE
chr11	59109657	C	A	ENST00000343597	ENSG00000189057	FAM111B	FALSE	FALSE
chr11	59109657	C	G	ENST00000343597	ENSG00000189057	FAM111B	FALSE	FALSE
chr11	59109671	G	T	ENST00000343597	ENSG00000189057	FAM111B	FALSE	FALSE
chr11	59109680	C	T	ENST00000343597	ENSG00000189057	FAM111B	FALSE	FALSE
chr11	59109689	A	T	ENST00000343597	ENSG00000189057	FAM111B	FALSE	FALSE
chr11	59109695	G	T	ENST00000343597	ENSG00000189057	FAM111B	FALSE	FALSE
chr11	59109702	C	A	ENST00000343597	ENSG00000189057	FAM111B	FALSE	FALSE
chr11	59109702	C	G	ENST00000343597	ENSG00000189057	FAM111B	FALSE	FALSE
chr11	59109704	A	T	ENST00000343597	ENSG00000189057	FAM111B	FALSE	FALSE
chr11	59109707	G	A	ENST00000343597	ENSG00000189057	FAM111B	TRUE	FALSE
chr11	59109707	G	C	ENST00000343597	ENSG00000189057	FAM111B	TRUE	FALSE
chr11	59109707	G	T	ENST00000343597	ENSG00000189057	FAM111B	TRUE	FALSE
chr11	59109708	T	A	ENST00000343597	ENSG00000189057	FAM111B	TRUE	FALSE
chr11	59109708	T	C	ENST00000343597	ENSG00000189057	FAM111B	TRUE	FALSE
chr11	59109708	T	G	ENST00000343597	ENSG00000189057	FAM111B	TRUE	FALSE
chr11	59124177	A	C	ENST00000343597	ENSG00000189057	FAM111B	TRUE	FALSE
chr11	59124177	A	G	ENST00000343597	ENSG00000189057	FAM111B	TRUE	FALSE
chr11	59124177	A	T	ENST00000343597	ENSG00000189057	FAM111B	TRUE	FALSE
chr11	59124178	G	A	ENST00000343597	ENSG00000189057	FAM111B	TRUE	FALSE
chr11	59124178	G	C	ENST00000343597	ENSG00000189057	FAM111B	TRUE	FALSE
chr11	59124178	G	T	ENST00000343597	ENSG00000189057	FAM111B	TRUE	FALSE
chr11	59124191	A	T	ENST00000343597	ENSG00000189057	FAM111B	FALSE	FALSE
chr11	59124194	C	T	ENST00000343597	ENSG00000189057	FAM111B	FALSE	FALSE
chr11	59124226	T	A	ENST00000343597	ENSG00000189057	FAM111B	FALSE	FALSE
chr11	59124239	A	T	ENST00000343597	ENSG00000189057	FAM111B	FALSE	FALSE
chr11	59124242	A	T	ENST00000343597	ENSG00000189057	FAM111B	FALSE	FALSE
chr11	59124247	T	A	ENST00000343597	ENSG00000189057	FAM111B	FALSE	FALSE
chr11	59124260	A	T	ENST00000343597	ENSG00000189057	FAM111B	FALSE	FALSE
chr11	59124266	A	T	ENST00000343597	ENSG00000189057	FAM111B	FALSE	FALSE
chr11	59124272	G	T	ENST00000343597	ENSG00000189057	FAM111B	FALSE	FALSE
chr11	59124281	A	T	ENST00000343597	ENSG00000189057	FAM111B	FALSE	FALSE
chr11	59124287	G	T	ENST00000343597	ENSG00000189057	FAM111B	FALSE	FALSE
chr11	59124299	G	T	ENST00000343597	ENSG00000189057	FAM111B	FALSE	FALSE
chr11	59124305	C	T	ENST00000343597	ENSG00000189057	FAM111B	FALSE	FALSE
chr11	59124318	T	A	ENST00000343597	ENSG00000189057	FAM111B	FALSE	FALSE
chr11	59124326	A	T	ENST00000343597	ENSG00000189057	FAM111B	FALSE	FALSE
chr11	59124329	G	T	ENST00000343597	ENSG00000189057	FAM111B	FALSE	FALSE
chr11	59124334	T	A	ENST00000343597	ENSG00000189057	FAM111B	FALSE	FALSE
chr11	59124337	T	A	ENST00000343597	ENSG00000189057	FAM111B	FALSE	FALSE
chr11	59124351	T	A	ENST00000343597	ENSG00000189057	FAM111B	FALSE	FALSE
chr11	59124356	G	T	ENST00000343597	ENSG00000189057	FAM111B	FALSE	FALSE
chr11	59124365	A	T	ENST00000343597	ENSG00000189057	FAM111B	FALSE	FALSE
chr11	59124368	A	T	ENST00000343597	ENSG00000189057	FAM111B	FALSE	FALSE
chr11	59124372	T	A	ENST00000343597	ENSG00000189057	FAM111B	FALSE	FALSE
chr11	59124372	T	G	ENST00000343597	ENSG00000189057	FAM111B	FALSE	FALSE
chr11	59124397	T	A	ENST00000343597	ENSG00000189057	FAM111B	FALSE	FALSE
chr11	59124397	T	G	ENST00000343597	ENSG00000189057	FAM111B	FALSE	FALSE
chr11	59124401	A	T	ENST00000343597	ENSG00000189057	FAM111B	FALSE	FALSE
chr11	59124410	G	T	ENST00000343597	ENSG00000189057	FAM111B	FALSE	FALSE
chr11	59124421	C	A	ENST00000343597	ENSG00000189057	FAM111B	FALSE	FALSE
chr11	59124421	C	G	ENST00000343597	ENSG00000189057	FAM111B	FALSE	FALSE
chr11	59124423	C	A	ENST00000343597	ENSG00000189057	FAM111B	FALSE	FALSE
chr11	59124423	C	G	ENST00000343597	ENSG00000189057	FAM111B	FALSE	FALSE
chr11	59124445	T	A	ENST00000343597	ENSG00000189057	FAM111B	FALSE	FALSE
chr11	59124445	T	G	ENST00000343597	ENSG00000189057	FAM111B	FALSE	FALSE
chr11	59124452	G	T	ENST00000343597	ENSG00000189057	FAM111B	FALSE	FALSE
chr11	59124461	A	T	ENST00000343597	ENSG00000189057	FAM111B	FALSE	FALSE
chr11	59124467	C	T	ENST00000343597	ENSG00000189057	FAM111B	FALSE	FALSE
chr11	59124476	A	T	ENST00000343597	ENSG00000189057	FAM111B	FALSE	FALSE
chr11	59124493	T	A	ENST00000343597	ENSG00000189057	FAM111B	FALSE	FALSE
chr11	59124493	T	G	ENST00000343597	ENSG00000189057	FAM111B	FALSE	FALSE
chr11	59124494	G	T	ENST00000343597	ENSG00000189057	FAM111B	FALSE	FALSE
chr11	59124497	G	T	ENST00000343597	ENSG00000189057	FAM111B	FALSE	FALSE
chr11	59124500	A	T	ENST00000343597	ENSG00000189057	FAM111B	FALSE	FALSE
chr11	59124512	G	T	ENST00000343597	ENSG00000189057	FAM111B	FALSE	FALSE
chr11	59124525	T	A	ENST00000343597	ENSG00000189057	FAM111B	FALSE	FALSE
chr11	59124525	T	G	ENST00000343597	ENSG00000189057	FAM111B	FALSE	FALSE
chr11	59124527	G	T	ENST00000343597	ENSG00000189057	FAM111B	FALSE	FALSE
chr11	59124539	A	T	ENST00000343597	ENSG00000189057	FAM111B	FALSE	FALSE
chr11	59124544	C	A	ENST00000343597	ENSG00000189057	FAM111B	FALSE	FALSE
chr11	59124566	A	T	ENST00000343597	ENSG00000189057	FAM111B	FALSE	FALSE
chr11	59124581	C	T	ENST00000343597	ENSG00000189057	FAM111B	FALSE	FALSE
chr11	59124584	A	T	ENST00000343597	ENSG00000189057	FAM111B	FALSE	FALSE
chr11	59124587	A	T	ENST00000343597	ENSG00000189057	FAM111B	FALSE	FALSE
chr11	59124596	A	T	ENST00000343597	ENSG00000189057	FAM111B	FALSE	FALSE
chr11	59124599	G	T	ENST00000343597	ENSG00000189057	FAM111B	FALSE	FALSE
chr11	59124605	G	T	ENST00000343597	ENSG00000189057	FAM111B	FALSE	FALSE
chr11	59124615	T	A	ENST00000343597	ENSG00000189057	FAM111B	FALSE	FALSE
chr11	59124615	T	G	ENST00000343597	ENSG00000189057	FAM111B	FALSE	FALSE
chr11	59124620	C	T	ENST00000343597	ENSG00000189057	FAM111B	FALSE	FALSE
chr11	59124625	T	A	ENST00000343597	ENSG00000189057	FAM111B	FALSE	FALSE
chr11	59124626	G	T	ENST00000343597	ENSG00000189057	FAM111B	FALSE	FALSE
chr11	59124641	G	T	ENST00000343597	ENSG00000189057	FAM111B	FALSE	FALSE
chr11	59124646	C	A	ENST00000343597	ENSG00000189057	FAM111B	FALSE	FALSE
chr11	59124671	G	T	ENST00000343597	ENSG00000189057	FAM111B	FALSE	FALSE
chr11	59124680	A	T	ENST00000343597	ENSG00000189057	FAM111B	FALSE	FALSE
chr11	59124683	A	T	ENST00000343597	ENSG00000189057	FAM111B	FALSE	FALSE
chr11	59124686	A	T	ENST00000343597	ENSG00000189057	FAM111B	FALSE	FALSE
chr11	59124695	A	T	ENST00000343597	ENSG00000189057	FAM111B	FALSE	FALSE
chr11	59124704	G	T	ENST00000343597	ENSG00000189057	FAM111B	FALSE	FALSE
chr11	59124713	G	T	ENST00000343597	ENSG00000189057	FAM111B	FALSE	FALSE
chr11	59124716	A	T	ENST00000343597	ENSG00000189057	FAM111B	FALSE	FALSE
chr11	59124719	G	T	ENST00000343597	ENSG00000189057	FAM111B	FALSE	FALSE
chr11	59124725	A	T	ENST00000343597	ENSG00000189057	FAM111B	FALSE	FALSE
chr11	59124733	T	A	ENST00000343597	ENSG00000189057	FAM111B	FALSE	FALSE
chr11	59124739	T	A	ENST00000343597	ENSG00000189057	FAM111B	FALSE	FALSE
chr11	59124739	T	G	ENST00000343597	ENSG00000189057	FAM111B	FALSE	FALSE
chr11	59124744	T	A	ENST00000343597	ENSG00000189057	FAM111B	FALSE	FALSE
chr11	59124746	A	T	ENST00000343597	ENSG00000189057	FAM111B	FALSE	FALSE
chr11	59124752	G	T	ENST00000343597	ENSG00000189057	FAM111B	FALSE	FALSE
chr11	59124761	G	T	ENST00000343597	ENSG00000189057	FAM111B	FALSE	FALSE
chr11	59124764	G	T	ENST00000343597	ENSG00000189057	FAM111B	FALSE	FALSE
chr11	59124771	T	A	ENST00000343597	ENSG00000189057	FAM111B	FALSE	FALSE
chr11	59124771	T	G	ENST00000343597	ENSG00000189057	FAM111B	FALSE	FALSE
chr11	59124775	C	A	ENST00000343597	ENSG00000189057	FAM111B	FALSE	FALSE
chr11	59124776	A	T	ENST00000343597	ENSG00000189057	FAM111B	FALSE	FALSE
chr11	59124806	G	T	ENST00000343597	ENSG00000189057	FAM111B	FALSE	FALSE
chr11	59124812	G	T	ENST00000343597	ENSG00000189057	FAM111B	FALSE	FALSE
chr11	59124816	G	A	ENST00000343597	ENSG00000189057	FAM111B	FALSE	FALSE
chr11	59124817	G	A	ENST00000343597	ENSG00000189057	FAM111B	FALSE	FALSE
chr11	59124818	A	T	ENST00000343597	ENSG00000189057	FAM111B	FALSE	FALSE
chr11	59124824	A	T	ENST00000343597	ENSG00000189057	FAM111B	FALSE	FALSE
chr11	59124827	G	T	ENST00000343597	ENSG00000189057	FAM111B	FALSE	FALSE
chr11	59124836	A	T	ENST00000343597	ENSG00000189057	FAM111B	FALSE	FALSE
chr11	59124839	A	T	ENST00000343597	ENSG00000189057	FAM111B	FALSE	FALSE
chr11	59124847	T	A	ENST00000343597	ENSG00000189057	FAM111B	FALSE	FALSE
chr11	59124847	T	G	ENST00000343597	ENSG00000189057	FAM111B	FALSE	FALSE
chr11	59124848	G	T	ENST00000343597	ENSG00000189057	FAM111B	FALSE	FALSE
chr11	59124851	A	T	ENST00000343597	ENSG00000189057	FAM111B	FALSE	FALSE
chr11	59124854	C	T	ENST00000343597	ENSG00000189057	FAM111B	FALSE	FALSE
chr11	59124869	G	T	ENST00000343597	ENSG00000189057	FAM111B	FALSE	FALSE
chr11	59124878	G	T	ENST00000343597	ENSG00000189057	FAM111B	FALSE	FALSE
chr11	59124881	A	T	ENST00000343597	ENSG00000189057	FAM111B	FALSE	FALSE
chr11	59124888	T	A	ENST00000343597	ENSG00000189057	FAM111B	FALSE	FALSE
chr11	59124888	T	G	ENST00000343597	ENSG00000189057	FAM111B	FALSE	FALSE
chr11	59124890	G	T	ENST00000343597	ENSG00000189057	FAM111B	FALSE	FALSE
chr11	59124903	C	A	ENST00000343597	ENSG00000189057	FAM111B
chr11	59124903	C	G	ENST00000343597	ENSG00000189057	FAM111B
chr11	59124905	A	T	ENST00000343597	ENSG00000189057	FAM111B	FALSE	FALSE
chr11	59124908	A	T	ENST00000343597	ENSG00000189057	FAM111B
chr11	59124911	A	T	ENST00000343597	ENSG00000189057	FAM111B
chr11	59124918	T	A	ENST00000343597	ENSG00000189057	FAM111B	FALSE	FALSE
chr11	59124918	T	G	ENST00000343597	ENSG00000189057	FAM111B	FALSE	FALSE
chr11	59124920	C	T	ENST00000343597	ENSG00000189057	FAM111B	FALSE	FALSE
chr11	59124923	C	T	ENST00000343597	ENSG00000189057	FAM111B	FALSE	FALSE
chr11	59124926	A	T	ENST00000343597	ENSG00000189057	FAM111B	FALSE	FALSE
chr11	59124938	A	T	ENST00000343597	ENSG00000189057	FAM111B
chr11	59124941	A	T	ENST00000343597	ENSG00000189057	FAM111B
chr11	59124947	A	T	ENST00000343597	ENSG00000189057	FAM111B	FALSE	FALSE
chr11	59124950	C	T	ENST00000343597	ENSG00000189057	FAM111B	FALSE	FALSE
chr11	59124956	G	T	ENST00000343597	ENSG00000189057	FAM111B	FALSE	FALSE
chr11	59124971	G	T	ENST00000343597	ENSG00000189057	FAM111B	FALSE	FALSE
chr11	59124983	C	T	ENST00000343597	ENSG00000189057	FAM111B	FALSE	FALSE
chr11	59124995	C	T	ENST00000343597	ENSG00000189057	FAM111B	FALSE	FALSE
chr11	59125001	A	T	ENST00000343597	ENSG00000189057	FAM111B	FALSE	FALSE
chr11	59125004	A	T	ENST00000343597	ENSG00000189057	FAM111B	FALSE	FALSE
chr11	59125007	A	T	ENST00000343597	ENSG00000189057	FAM111B
chr11	59125016	A	T	ENST00000343597	ENSG00000189057	FAM111B	FALSE	FALSE
chr11	59125022	A	T	ENST00000343597	ENSG00000189057	FAM111B	FALSE	FALSE
chr11	59125025	A	T	ENST00000343597	ENSG00000189057	FAM111B	FALSE	FALSE
chr11	59125031	G	T	ENST00000343597	ENSG00000189057	FAM111B	FALSE	FALSE
chr11	59125034	G	T	ENST00000343597	ENSG00000189057	FAM111B	FALSE	FALSE
chr11	59125040	A	T	ENST00000343597	ENSG00000189057	FAM111B	FALSE	FALSE
chr11	59125049	G	T	ENST00000343597	ENSG00000189057	FAM111B	FALSE	FALSE
chr11	59125058	A	T	ENST00000343597	ENSG00000189057	FAM111B	FALSE	FALSE
chr11	59125061	G	T	ENST00000343597	ENSG00000189057	FAM111B	FALSE	FALSE
chr11	59125064	C	T	ENST00000343597	ENSG00000189057	FAM111B	FALSE	FALSE
chr11	59125079	C	T	ENST00000343597	ENSG00000189057	FAM111B	FALSE	FALSE
chr11	59125096	T	A	ENST00000343597	ENSG00000189057	FAM111B	FALSE	FALSE
chr11	59125096	T	G	ENST00000343597	ENSG00000189057	FAM111B	FALSE	FALSE
chr11	59125100	A	T	ENST00000343597	ENSG00000189057	FAM111B	FALSE	FALSE
chr11	59125106	A	T	ENST00000343597	ENSG00000189057	FAM111B	FALSE	FALSE
chr11	59125115	C	T	ENST00000343597	ENSG00000189057	FAM111B	FALSE	FALSE
chr11	59125133	A	T	ENST00000343597	ENSG00000189057	FAM111B	FALSE	FALSE
chr11	59125141	T	A	ENST00000343597	ENSG00000189057	FAM111B	FALSE	FALSE
chr11	59125141	T	G	ENST00000343597	ENSG00000189057	FAM111B	FALSE	FALSE
chr11	59125144	C	A	ENST00000343597	ENSG00000189057	FAM111B	FALSE	FALSE
chr11	59125144	C	G	ENST00000343597	ENSG00000189057	FAM111B	FALSE	FALSE
chr11	59125150	T	A	ENST00000343597	ENSG00000189057	FAM111B	FALSE	FALSE
chr11	59125155	T	A	ENST00000343597	ENSG00000189057	FAM111B	FALSE	FALSE
chr11	59125160	C	T	ENST00000343597	ENSG00000189057	FAM111B	FALSE	FALSE
chr11	59125163	A	T	ENST00000343597	ENSG00000189057	FAM111B	FALSE	FALSE
chr11	59125168	T	A	ENST00000343597	ENSG00000189057	FAM111B	FALSE	FALSE
chr11	59125168	T	G	ENST00000343597	ENSG00000189057	FAM111B	FALSE	FALSE
chr11	59125172	C	T	ENST00000343597	ENSG00000189057	FAM111B	FALSE	FALSE
chr11	59125182	C	A	ENST00000343597	ENSG00000189057	FAM111B	FALSE	FALSE
chr11	59125182	C	G	ENST00000343597	ENSG00000189057	FAM111B	FALSE	FALSE
chr11	59125184	C	T	ENST00000343597	ENSG00000189057	FAM111B	FALSE	FALSE
chr11	59125190	A	T	ENST00000343597	ENSG00000189057	FAM111B	FALSE	FALSE
chr11	59125219	T	A	ENST00000343597	ENSG00000189057	FAM111B	FALSE	FALSE
chr11	59125219	T	G	ENST00000343597	ENSG00000189057	FAM111B	FALSE	FALSE
chr11	59125238	C	T	ENST00000343597	ENSG00000189057	FAM111B	FALSE	FALSE
chr11	59125241	A	T	ENST00000343597	ENSG00000189057	FAM111B	FALSE	FALSE
chr11	59125244	G	T	ENST00000343597	ENSG00000189057	FAM111B	FALSE	FALSE
chr11	59125260	T	A	ENST00000343597	ENSG00000189057	FAM111B	FALSE	FALSE
chr11	59125260	T	G	ENST00000343597	ENSG00000189057	FAM111B	FALSE	FALSE
chr11	59125262	A	T	ENST00000343597	ENSG00000189057	FAM111B	FALSE	FALSE
chr11	59125270	T	A	ENST00000343597	ENSG00000189057	FAM111B	FALSE	FALSE
chr11	59125270	T	G	ENST00000343597	ENSG00000189057	FAM111B	FALSE	FALSE
chr11	59125271	C	T	ENST00000343597	ENSG00000189057	FAM111B	FALSE	FALSE
chr11	59125278	T	A	ENST00000343597	ENSG00000189057	FAM111B	FALSE	FALSE
chr11	59125283	G	T	ENST00000343597	ENSG00000189057	FAM111B	FALSE	FALSE
chr11	59125298	C	T	ENST00000343597	ENSG00000189057	FAM111B	FALSE	FALSE
chr11	59125303	T	A	ENST00000343597	ENSG00000189057	FAM111B	FALSE	FALSE
chr11	59125303	T	G	ENST00000343597	ENSG00000189057	FAM111B	FALSE	FALSE
chr11	59125313	A	T	ENST00000343597	ENSG00000189057	FAM111B	FALSE	FALSE
chr11	59125316	G	T	ENST00000343597	ENSG00000189057	FAM111B	FALSE	FALSE
chr11	59125319	G	T	ENST00000343597	ENSG00000189057	FAM111B	FALSE	FALSE
chr11	59125325	C	T	ENST00000343597	ENSG00000189057	FAM111B	FALSE	FALSE
chr11	59125329	G	A	ENST00000343597	ENSG00000189057	FAM111B	FALSE	FALSE
chr11	59125330	G	A	ENST00000343597	ENSG00000189057	FAM111B	FALSE	FALSE
chr11	59125334	A	T	ENST00000343597	ENSG00000189057	FAM111B	FALSE	FALSE
chr11	59125337	A	T	ENST00000343597	ENSG00000189057	FAM111B	FALSE	FALSE
chr11	59125342	T	A	ENST00000343597	ENSG00000189057	FAM111B	FALSE	FALSE
chr11	59125342	T	G	ENST00000343597	ENSG00000189057	FAM111B	FALSE	FALSE
chr11	59125349	G	T	ENST00000343597	ENSG00000189057	FAM111B	FALSE	FALSE
chr11	59125352	G	T	ENST00000343597	ENSG00000189057	FAM111B	FALSE	FALSE
chr11	59125355	C	T	ENST00000343597	ENSG00000189057	FAM111B	FALSE	FALSE
chr11	59125358	A	T	ENST00000343597	ENSG00000189057	FAM111B	FALSE	FALSE
chr11	59125361	A	T	ENST00000343597	ENSG00000189057	FAM111B	FALSE	FALSE
chr11	59125374	C	A	ENST00000343597	ENSG00000189057	FAM111B	FALSE	FALSE
chr11	59125374	C	G	ENST00000343597	ENSG00000189057	FAM111B	FALSE	FALSE
chr11	59125382	A	T	ENST00000343597	ENSG00000189057	FAM111B	FALSE	FALSE
chr11	59125385	C	T	ENST00000343597	ENSG00000189057	FAM111B	FALSE	FALSE
chr11	59125399	T	A	ENST00000343597	ENSG00000189057	FAM111B	FALSE	FALSE
chr11	59125399	T	G	ENST00000343597	ENSG00000189057	FAM111B	FALSE	FALSE
chr11	59125400	A	T	ENST00000343597	ENSG00000189057	FAM111B	FALSE	FALSE
chr11	59125403	A	T	ENST00000343597	ENSG00000189057	FAM111B	FALSE	FALSE
chr11	59125412	G	T	ENST00000343597	ENSG00000189057	FAM111B	FALSE	FALSE
chr11	59125415	A	T	ENST00000343597	ENSG00000189057	FAM111B	FALSE	FALSE
chr11	59125437	C	A	ENST00000343597	ENSG00000189057	FAM111B	FALSE	FALSE
chr11	59125437	C	G	ENST00000343597	ENSG00000189057	FAM111B	FALSE	FALSE
chr11	59125450	C	A	ENST00000343597	ENSG00000189057	FAM111B	FALSE	FALSE
chr11	59125451	G	T	ENST00000343597	ENSG00000189057	FAM111B	FALSE	FALSE
chr11	59125454	C	T	ENST00000343597	ENSG00000189057	FAM111B	FALSE	FALSE
chr11	59125465	T	A	ENST00000343597	ENSG00000189057	FAM111B	FALSE	FALSE
chr11	59125465	T	G	ENST00000343597	ENSG00000189057	FAM111B	FALSE	FALSE
chr11	59125468	T	A	ENST00000343597	ENSG00000189057	FAM111B	FALSE	FALSE
chr11	59125468	T	G	ENST00000343597	ENSG00000189057	FAM111B	FALSE	FALSE
chr11	59125472	A	T	ENST00000343597	ENSG00000189057	FAM111B	FALSE	FALSE
chr11	59125476	C	A	ENST00000343597	ENSG00000189057	FAM111B	FALSE	FALSE
chr11	59125476	C	G	ENST00000343597	ENSG00000189057	FAM111B	FALSE	FALSE
chr11	59125490	C	T	ENST00000343597	ENSG00000189057	FAM111B	FALSE	FALSE
chr11	59125494	G	A	ENST00000343597	ENSG00000189057	FAM111B	FALSE	FALSE
chr11	59125495	G	A	ENST00000343597	ENSG00000189057	FAM111B	FALSE	FALSE
chr11	59125505	G	T	ENST00000343597	ENSG00000189057	FAM111B	FALSE	FALSE
chr11	59125528	C	A	ENST00000343597	ENSG00000189057	FAM111B	FALSE	FALSE
chr11	59125549	T	A	ENST00000343597	ENSG00000189057	FAM111B	FALSE	FALSE
chr11	59125549	T	G	ENST00000343597	ENSG00000189057	FAM111B	FALSE	FALSE
chr11	59125561	T	A	ENST00000343597	ENSG00000189057	FAM111B	FALSE	FALSE
chr11	59125562	C	T	ENST00000343597	ENSG00000189057	FAM111B	FALSE	FALSE
chr11	59125589	A	T	ENST00000343597	ENSG00000189057	FAM111B	FALSE	FALSE
chr11	59125608	T	A	ENST00000343597	ENSG00000189057	FAM111B	FALSE	FALSE
chr11	59125611	G	A	ENST00000343597	ENSG00000189057	FAM111B	FALSE	FALSE
chr11	59125612	G	A	ENST00000343597	ENSG00000189057	FAM111B	FALSE	FALSE
chr11	59125628	A	T	ENST00000343597	ENSG00000189057	FAM111B	FALSE	FALSE
chr11	59125633	T	A	ENST00000343597	ENSG00000189057	FAM111B	FALSE	FALSE
chr11	59125637	A	T	ENST00000343597	ENSG00000189057	FAM111B	FALSE	FALSE
chr11	59125654	T	A	ENST00000343597	ENSG00000189057	FAM111B	FALSE	FALSE
chr11	59125654	T	G	ENST00000343597	ENSG00000189057	FAM111B	FALSE	FALSE
chr11	59125658	G	T	ENST00000343597	ENSG00000189057	FAM111B	FALSE	FALSE
chr11	59125666	C	A	ENST00000343597	ENSG00000189057	FAM111B	FALSE	FALSE
chr11	59125683	G	A	ENST00000343597	ENSG00000189057	FAM111B	FALSE	FALSE
chr11	59125684	G	A	ENST00000343597	ENSG00000189057	FAM111B	FALSE	FALSE
chr11	59125694	G	T	ENST00000343597	ENSG00000189057	FAM111B	FALSE	FALSE
chr11	59125701	G	A	ENST00000343597	ENSG00000189057	FAM111B	FALSE	FALSE
chr11	59125702	G	A	ENST00000343597	ENSG00000189057	FAM111B	FALSE	FALSE
chr11	59125706	A	T	ENST00000343597	ENSG00000189057	FAM111B	FALSE	FALSE
chr11	59125718	G	T	ENST00000343597	ENSG00000189057	FAM111B	FALSE	FALSE
chr11	59125732	T	A	ENST00000343597	ENSG00000189057	FAM111B	FALSE	FALSE
chr11	59125732	T	G	ENST00000343597	ENSG00000189057	FAM111B	FALSE	FALSE
chr11	59125740	T	A	ENST00000343597	ENSG00000189057	FAM111B	FALSE	FALSE
chr11	59125740	T	G	ENST00000343597	ENSG00000189057	FAM111B	FALSE	FALSE
chr11	59125742	A	T	ENST00000343597	ENSG00000189057	FAM111B
chr11	59125748	A	T	ENST00000343597	ENSG00000189057	FAM111B	FALSE	FALSE
chr11	59125751	G	T	ENST00000343597	ENSG00000189057	FAM111B	FALSE	FALSE
chr11	59125757	G	T	ENST00000343597	ENSG00000189057	FAM111B	FALSE	FALSE
chr11	59125775	G	T	ENST00000343597	ENSG00000189057	FAM111B	FALSE	FALSE
chr11	59125782	G	A	ENST00000343597	ENSG00000189057	FAM111B	FALSE	FALSE
chr11	59125783	G	A	ENST00000343597	ENSG00000189057	FAM111B	FALSE	FALSE
chr11	59125784	C	T	ENST00000343597	ENSG00000189057	FAM111B	FALSE	FALSE
chr11	59125787	C	T	ENST00000343597	ENSG00000189057	FAM111B	FALSE	FALSE
chr11	59125799	C	T	ENST00000343597	ENSG00000189057	FAM111B	FALSE	FALSE
chr11	59125815	T	A	ENST00000343597	ENSG00000189057	FAM111B	FALSE	FALSE
chr11	59125822	T	A	ENST00000343597	ENSG00000189057	FAM111B	FALSE	FALSE
chr11	59125822	T	G	ENST00000343597	ENSG00000189057	FAM111B	FALSE	FALSE
chr11	59125824	T	A	ENST00000343597	ENSG00000189057	FAM111B	FALSE	FALSE
chr11	59125824	T	G	ENST00000343597	ENSG00000189057	FAM111B	FALSE	FALSE
chr11	59125838	G	T	ENST00000343597	ENSG00000189057	FAM111B	FALSE	FALSE
chr11	59125844	C	T	ENST00000343597	ENSG00000189057	FAM111B	FALSE	FALSE
chr11	59125850	A	T	ENST00000343597	ENSG00000189057	FAM111B	FALSE	FALSE
chr11	59125853	A	T	ENST00000343597	ENSG00000189057	FAM111B	FALSE	FALSE
chr11	59125867	T	A	ENST00000343597	ENSG00000189057	FAM111B	FALSE	FALSE
chr11	59125886	G	T	ENST00000343597	ENSG00000189057	FAM111B	FALSE	FALSE
chr11	59125889	C	T	ENST00000343597	ENSG00000189057	FAM111B	FALSE	FALSE
chr11	59125893	T	A	ENST00000343597	ENSG00000189057	FAM111B	FALSE	FALSE
chr11	59125895	A	T	ENST00000343597	ENSG00000189057	FAM111B	FALSE	FALSE
chr11	59125898	A	T	ENST00000343597	ENSG00000189057	FAM111B	FALSE	FALSE
chr11	59125903	T	A	ENST00000343597	ENSG00000189057	FAM111B	FALSE	FALSE
chr11	59125903	T	G	ENST00000343597	ENSG00000189057	FAM111B	FALSE	FALSE
chr11	59125915	T	A	ENST00000343597	ENSG00000189057	FAM111B	FALSE	FALSE
chr11	59125916	C	T	ENST00000343597	ENSG00000189057	FAM111B	FALSE	FALSE
chr11	59125926	T	A	ENST00000343597	ENSG00000189057	FAM111B	FALSE	FALSE
chr11	59125939	T	A	ENST00000343597	ENSG00000189057	FAM111B	FALSE	FALSE
chr11	59125939	T	G	ENST00000343597	ENSG00000189057	FAM111B	FALSE	FALSE
chr11	59125960	C	A	ENST00000343597	ENSG00000189057	FAM111B	FALSE	FALSE
chr11	59125960	C	G	ENST00000343597	ENSG00000189057	FAM111B	FALSE	FALSE
chr11	59125963	T	A	ENST00000343597	ENSG00000189057	FAM111B	FALSE	FALSE
chr11	59125973	C	T	ENST00000343597	ENSG00000189057	FAM111B	FALSE	FALSE
chr11	59125976	A	T	ENST00000343597	ENSG00000189057	FAM111B	FALSE	FALSE
chr11	59125989	C	A	ENST00000343597	ENSG00000189057	FAM111B	FALSE	FALSE
chr11	59125989	C	G	ENST00000343597	ENSG00000189057	FAM111B	FALSE	FALSE
chr11	59125991	G	T	ENST00000343597	ENSG00000189057	FAM111B	FALSE	FALSE
chr11	59125998	G	A	ENST00000343597	ENSG00000189057	FAM111B	FALSE	FALSE
chr11	59125999	G	A	ENST00000343597	ENSG00000189057	FAM111B	FALSE	FALSE
chr11	59126020	T	A	ENST00000343597	ENSG00000189057	FAM111B	FALSE	FALSE
chr11	59126020	T	G	ENST00000343597	ENSG00000189057	FAM111B	FALSE	FALSE
chr11	59126029	T	A	ENST00000343597	ENSG00000189057	FAM111B	FALSE	FALSE
chr11	59126046	C	A	ENST00000343597	ENSG00000189057	FAM111B	FALSE	FALSE
chr11	59126046	C	G	ENST00000343597	ENSG00000189057	FAM111B	FALSE	FALSE
chr11	59126075	A	T	ENST00000343597	ENSG00000189057	FAM111B	FALSE	FALSE
chr11	59126079	T	A	ENST00000343597	ENSG00000189057	FAM111B	FALSE	FALSE
chr11	59126088	T	A	ENST00000343597	ENSG00000189057	FAM111B	FALSE	FALSE
chr11	59126110	T	A	ENST00000343597	ENSG00000189057	FAM111B	FALSE	FALSE
chr11	59126110	T	G	ENST00000343597	ENSG00000189057	FAM111B	FALSE	FALSE
chr11	59126111	C	T	ENST00000343597	ENSG00000189057	FAM111B	FALSE	FALSE
chr11	59126114	C	T	ENST00000343597	ENSG00000189057	FAM111B	FALSE	FALSE
chr11	59126117	G	T	ENST00000343597	ENSG00000189057	FAM111B	FALSE	FALSE
chr11	59126141	G	T	ENST00000343597	ENSG00000189057	FAM111B	FALSE	FALSE
chr11	59126152	T	A	ENST00000343597	ENSG00000189057	FAM111B	FALSE	FALSE
chr11	59126152	T	G	ENST00000343597	ENSG00000189057	FAM111B	FALSE	FALSE
chr11	59126173	T	A	ENST00000343597	ENSG00000189057	FAM111B	FALSE	FALSE
chr11	59126180	A	T	ENST00000343597	ENSG00000189057	FAM111B	FALSE	FALSE
chr11	59126183	A	T	ENST00000343597	ENSG00000189057	FAM111B	FALSE	FALSE
chr11	59126192	G	T	ENST00000343597	ENSG00000189057	FAM111B	FALSE	FALSE
chr11	59126199	T	A	ENST00000343597	ENSG00000189057	FAM111B	FALSE	FALSE
chr11	59126203	T	A	ENST00000343597	ENSG00000189057	FAM111B	FALSE	FALSE
chr11	59126203	T	G	ENST00000343597	ENSG00000189057	FAM111B	FALSE	FALSE
chr11	59126204	A	T	ENST00000343597	ENSG00000189057	FAM111B	FALSE	FALSE
chr11	59126208	C	A	ENST00000343597	ENSG00000189057	FAM111B	FALSE	FALSE
chr11	59126208	C	G	ENST00000343597	ENSG00000189057	FAM111B	FALSE	FALSE
chr11	59126211	T	A	ENST00000343597	ENSG00000189057	FAM111B	FALSE	FALSE
chr11	59126211	T	G	ENST00000343597	ENSG00000189057	FAM111B	FALSE	FALSE
chr11	59126219	G	T	ENST00000343597	ENSG00000189057	FAM111B	FALSE	FALSE
chr11	59126222	A	T	ENST00000343597	ENSG00000189057	FAM111B	FALSE	FALSE
chr11	59126228	G	T	ENST00000343597	ENSG00000189057	FAM111B	FALSE	FALSE
chr11	59126236	C	A	ENST00000343597	ENSG00000189057	FAM111B	FALSE	FALSE
chr11	59126236	C	G	ENST00000343597	ENSG00000189057	FAM111B	FALSE	FALSE
chr11	59126240	G	T	ENST00000343597	ENSG00000189057	FAM111B	FALSE	FALSE
chr11	59126243	G	T	ENST00000343597	ENSG00000189057	FAM111B	FALSE	FALSE
chr11	59126246	A	T	ENST00000343597	ENSG00000189057	FAM111B	FALSE	FALSE
chr11	59126252	A	T	ENST00000343597	ENSG00000189057	FAM111B	FALSE	FALSE
chr11	59126255	C	T	ENST00000343597	ENSG00000189057	FAM111B	FALSE	FALSE
chr11	59126258	G	T	ENST00000343597	ENSG00000189057	FAM111B	FALSE	FALSE
chr11	59126262	C	A	ENST00000343597	ENSG00000189057	FAM111B	FALSE	FALSE
chr11	59126262	C	G	ENST00000343597	ENSG00000189057	FAM111B	FALSE	FALSE
chr11	59126265	C	A	ENST00000343597	ENSG00000189057	FAM111B	FALSE	FALSE
chr11	59126265	C	G	ENST00000343597	ENSG00000189057	FAM111B	FALSE	FALSE
chr11	59126270	C	T	ENST00000343597	ENSG00000189057	FAM111B	FALSE	FALSE
chr11	59126279	C	T	ENST00000343597	ENSG00000189057	FAM111B	FALSE	FALSE
chr11	59126285	G	T	ENST00000343597	ENSG00000189057	FAM111B	FALSE	FALSE
chr11	59126294	G	T	ENST00000343597	ENSG00000189057	FAM111B	FALSE	FALSE
chr11	59126299	T	A	ENST00000343597	ENSG00000189057	FAM111B	FALSE	FALSE
chr11	59142947	G	A	ENST00000675163	ENSG00000166801	FAM111A	FALSE	FALSE
chr11	59142947	G	C	ENST00000675163	ENSG00000166801	FAM111A	FALSE	FALSE
chr11	59142947	G	T	ENST00000675163	ENSG00000166801	FAM111A	FALSE	FALSE
chr11	59142948	C	A	ENST00000675163	ENSG00000166801	FAM111A	FALSE	FALSE
chr11	59142948	C	G	ENST00000675163	ENSG00000166801	FAM111A	FALSE	FALSE
chr11	59142948	C	T	ENST00000675163	ENSG00000166801	FAM111A	FALSE	FALSE
chr11	59143081	A	C	ENST00000675163	ENSG00000166801	FAM111A	TRUE	FALSE
chr11	59143081	A	G	ENST00000675163	ENSG00000166801	FAM111A	TRUE	FALSE
chr11	59143081	A	T	ENST00000675163	ENSG00000166801	FAM111A	TRUE	FALSE
chr11	59143082	G	A	ENST00000675163	ENSG00000166801	FAM111A	TRUE	FALSE
chr11	59143082	G	C	ENST00000675163	ENSG00000166801	FAM111A	TRUE	FALSE
chr11	59143082	G	T	ENST00000675163	ENSG00000166801	FAM111A	TRUE	FALSE
chr11	59143305	G	A	ENST00000675163	ENSG00000166801	FAM111A	FALSE	FALSE
chr11	59143305	G	C	ENST00000675163	ENSG00000166801	FAM111A	FALSE	FALSE
chr11	59143305	G	T	ENST00000675163	ENSG00000166801	FAM111A	FALSE	FALSE
chr11	59143306	T	A	ENST00000675163	ENSG00000166801	FAM111A	FALSE	FALSE
chr11	59143306	T	C	ENST00000675163	ENSG00000166801	FAM111A	FALSE	FALSE
chr11	59143306	T	G	ENST00000675163	ENSG00000166801	FAM111A	FALSE	FALSE
chr11	59143495	A	C	ENST00000675163	ENSG00000166801	FAM111A	FALSE	FALSE
chr11	59143495	A	G	ENST00000675163	ENSG00000166801	FAM111A	FALSE	FALSE
chr11	59143495	A	T	ENST00000675163	ENSG00000166801	FAM111A	FALSE	FALSE
chr11	59143496	G	A	ENST00000675163	ENSG00000166801	FAM111A	FALSE	FALSE
chr11	59143496	G	C	ENST00000675163	ENSG00000166801	FAM111A	FALSE	FALSE
chr11	59143496	G	T	ENST00000675163	ENSG00000166801	FAM111A	FALSE	FALSE
chr11	59143696	G	A	ENST00000675163	ENSG00000166801	FAM111A	FALSE	FALSE
chr11	59143696	G	C	ENST00000675163	ENSG00000166801	FAM111A	FALSE	FALSE
chr11	59143696	G	T	ENST00000675163	ENSG00000166801	FAM111A	FALSE	FALSE
chr11	59143697	T	A	ENST00000675163	ENSG00000166801	FAM111A	FALSE	FALSE
chr11	59143697	T	C	ENST00000675163	ENSG00000166801	FAM111A	FALSE	FALSE
chr11	59143697	T	G	ENST00000675163	ENSG00000166801	FAM111A	FALSE	FALSE
chr11	59145825	A	C	ENST00000675163	ENSG00000166801	FAM111A	FALSE	FALSE
chr11	59145825	A	G	ENST00000675163	ENSG00000166801	FAM111A	FALSE	FALSE
chr11	59145825	A	T	ENST00000675163	ENSG00000166801	FAM111A	FALSE	FALSE
chr11	59145826	G	A	ENST00000675163	ENSG00000166801	FAM111A	FALSE	FALSE
chr11	59145826	G	C	ENST00000675163	ENSG00000166801	FAM111A	FALSE	FALSE
chr11	59145826	G	T	ENST00000675163	ENSG00000166801	FAM111A	FALSE	FALSE
chr11	59145857	G	A	ENST00000675163	ENSG00000166801	FAM111A	FALSE	FALSE
chr11	59145857	G	C	ENST00000675163	ENSG00000166801	FAM111A	FALSE	FALSE
chr11	59145857	G	T	ENST00000675163	ENSG00000166801	FAM111A	FALSE	FALSE
chr11	59145858	T	A	ENST00000675163	ENSG00000166801	FAM111A	FALSE	FALSE
chr11	59145858	T	C	ENST00000675163	ENSG00000166801	FAM111A	FALSE	FALSE
chr11	59145858	T	G	ENST00000675163	ENSG00000166801	FAM111A	FALSE	FALSE
chr11	59148795	A	C	ENST00000675163	ENSG00000166801	FAM111A	FALSE	FALSE
chr11	59148795	A	G	ENST00000675163	ENSG00000166801	FAM111A	FALSE	FALSE
chr11	59148795	A	T	ENST00000675163	ENSG00000166801	FAM111A	FALSE	FALSE
chr11	59148796	G	A	ENST00000675163	ENSG00000166801	FAM111A	FALSE	FALSE
chr11	59148796	G	C	ENST00000675163	ENSG00000166801	FAM111A	FALSE	FALSE
chr11	59148796	G	T	ENST00000675163	ENSG00000166801	FAM111A	FALSE	FALSE
chr11	59148881	T	A	ENST00000675163	ENSG00000166801	FAM111A	FALSE	FALSE
chr11	59148882	A	T	ENST00000675163	ENSG00000166801	FAM111A	FALSE	FALSE
chr11	59148885	A	T	ENST00000675163	ENSG00000166801	FAM111A	FALSE	FALSE
chr11	59148888	C	T	ENST00000675163	ENSG00000166801	FAM111A	FALSE	FALSE
chr11	59148895	C	A	ENST00000675163	ENSG00000166801	FAM111A	FALSE	FALSE
chr11	59148895	C	G	ENST00000675163	ENSG00000166801	FAM111A	FALSE	FALSE
chr11	59148900	A	T	ENST00000675163	ENSG00000166801	FAM111A	FALSE	FALSE
chr11	59148907	C	A	ENST00000675163	ENSG00000166801	FAM111A	FALSE	FALSE
chr11	59148907	C	G	ENST00000675163	ENSG00000166801	FAM111A	FALSE	FALSE
chr11	59148915	G	T	ENST00000675163	ENSG00000166801	FAM111A	FALSE	FALSE
chr11	59148918	A	T	ENST00000675163	ENSG00000166801	FAM111A	FALSE	FALSE
chr11	59148923	T	A	ENST00000675163	ENSG00000166801	FAM111A	FALSE	FALSE
chr11	59148930	A	T	ENST00000675163	ENSG00000166801	FAM111A	FALSE	FALSE
chr11	59148936	G	T	ENST00000675163	ENSG00000166801	FAM111A	FALSE	FALSE
chr11	59148944	T	A	ENST00000675163	ENSG00000166801	FAM111A	FALSE	FALSE
chr11	59148944	T	G	ENST00000675163	ENSG00000166801	FAM111A	FALSE	FALSE
chr11	59148954	G	A	ENST00000675163	ENSG00000166801	FAM111A	FALSE	FALSE
chr11	59148954	G	C	ENST00000675163	ENSG00000166801	FAM111A	FALSE	FALSE
chr11	59148954	G	T	ENST00000675163	ENSG00000166801	FAM111A	FALSE	FALSE
chr11	59148955	T	A	ENST00000675163	ENSG00000166801	FAM111A	FALSE	FALSE
chr11	59148955	T	C	ENST00000675163	ENSG00000166801	FAM111A	FALSE	FALSE
chr11	59148955	T	G	ENST00000675163	ENSG00000166801	FAM111A	FALSE	FALSE
chr11	59151748	A	C	ENST00000675163	ENSG00000166801	FAM111A	TRUE	FALSE
chr11	59151748	A	G	ENST00000675163	ENSG00000166801	FAM111A	TRUE	FALSE
chr11	59151748	A	T	ENST00000675163	ENSG00000166801	FAM111A	TRUE	FALSE
chr11	59151749	G	A	ENST00000675163	ENSG00000166801	FAM111A	TRUE	FALSE
chr11	59151749	G	C	ENST00000675163	ENSG00000166801	FAM111A	TRUE	FALSE
chr11	59151749	G	T	ENST00000675163	ENSG00000166801	FAM111A	TRUE	FALSE
chr11	59151756	A	T	ENST00000675163	ENSG00000166801	FAM111A	FALSE	FALSE
chr11	59151759	G	T	ENST00000675163	ENSG00000166801	FAM111A	FALSE	FALSE
chr11	59151762	C	T	ENST00000675163	ENSG00000166801	FAM111A	FALSE	FALSE
chr11	59151765	C	T	ENST00000675163	ENSG00000166801	FAM111A	FALSE	FALSE
chr11	59151776	C	A	ENST00000675163	ENSG00000166801	FAM111A	FALSE	FALSE
chr11	59151798	G	T	ENST00000675163	ENSG00000166801	FAM111A	FALSE	FALSE
chr11	59151804	A	T	ENST00000675163	ENSG00000166801	FAM111A	FALSE	FALSE
chr11	59151807	G	T	ENST00000675163	ENSG00000166801	FAM111A	FALSE	FALSE
chr11	59151816	A	T	ENST00000675163	ENSG00000166801	FAM111A	FALSE	FALSE
chr11	59151834	C	T	ENST00000675163	ENSG00000166801	FAM111A	FALSE	FALSE
chr11	59151840	C	T	ENST00000675163	ENSG00000166801	FAM111A	FALSE	FALSE
chr11	59151843	A	T	ENST00000675163	ENSG00000166801	FAM111A	FALSE	FALSE
chr11	59151853	C	A	ENST00000675163	ENSG00000166801	FAM111A	FALSE	FALSE
chr11	59151853	C	G	ENST00000675163	ENSG00000166801	FAM111A	FALSE	FALSE
chr11	59151858	A	T	ENST00000675163	ENSG00000166801	FAM111A	FALSE	FALSE
chr11	59151861	A	T	ENST00000675163	ENSG00000166801	FAM111A	FALSE	FALSE
chr11	59151870	G	T	ENST00000675163	ENSG00000166801	FAM111A	FALSE	FALSE
chr11	59151876	C	T	ENST00000675163	ENSG00000166801	FAM111A	FALSE	FALSE
chr11	59151888	C	T	ENST00000675163	ENSG00000166801	FAM111A	FALSE	FALSE
chr11	59151905	T	A	ENST00000675163	ENSG00000166801	FAM111A	FALSE	FALSE
chr11	59151905	T	G	ENST00000675163	ENSG00000166801	FAM111A	FALSE	FALSE
chr11	59151913	T	A	ENST00000675163	ENSG00000166801	FAM111A	FALSE	FALSE
chr11	59151915	A	T	ENST00000675163	ENSG00000166801	FAM111A	FALSE	FALSE
chr11	59151930	A	T	ENST00000675163	ENSG00000166801	FAM111A	FALSE	FALSE
chr11	59151936	C	T	ENST00000675163	ENSG00000166801	FAM111A	FALSE	FALSE
chr11	59151945	A	T	ENST00000675163	ENSG00000166801	FAM111A	FALSE	FALSE
chr11	59151951	A	T	ENST00000675163	ENSG00000166801	FAM111A	FALSE	FALSE
chr11	59151966	G	T	ENST00000675163	ENSG00000166801	FAM111A	FALSE	FALSE
chr11	59151979	T	A	ENST00000675163	ENSG00000166801	FAM111A	FALSE	FALSE
chr11	59151979	T	G	ENST00000675163	ENSG00000166801	FAM111A	FALSE	FALSE
chr11	59151983	T	A	ENST00000675163	ENSG00000166801	FAM111A	FALSE	FALSE
chr11	59151983	T	G	ENST00000675163	ENSG00000166801	FAM111A		FALSE
chr11	59152002	C	T	ENST00000675163	ENSG00000166801	FAM111A	FALSE	FALSE
chr11	59152011	A	T	ENST00000675163	ENSG00000166801	FAM111A	FALSE	FALSE
chr11	59152014	A	T	ENST00000675163	ENSG00000166801	FAM111A	FALSE	FALSE
chr11	59152017	G	T	ENST00000675163	ENSG00000166801	FAM111A	FALSE	FALSE
chr11	59152023	G	T	ENST00000675163	ENSG00000166801	FAM111A	FALSE	FALSE
chr11	59152032	C	T	ENST00000675163	ENSG00000166801	FAM111A	FALSE	FALSE
chr11	59152038	C	T	ENST00000675163	ENSG00000166801	FAM111A	FALSE	FALSE
chr11	59152041	G	T	ENST00000675163	ENSG00000166801	FAM111A	FALSE	FALSE
chr11	59152062	G	T	ENST00000675163	ENSG00000166801	FAM111A	FALSE	FALSE
chr11	59152065	G	T	ENST00000675163	ENSG00000166801	FAM111A	FALSE	FALSE
chr11	59152071	A	T	ENST00000675163	ENSG00000166801	FAM111A	FALSE	FALSE
chr11	59152074	G	T	ENST00000675163	ENSG00000166801	FAM111A	FALSE	FALSE
chr11	59152079	C	A	ENST00000675163	ENSG00000166801	FAM111A	FALSE	FALSE
chr11	59152079	C	G	ENST00000675163	ENSG00000166801	FAM111A	FALSE	FALSE
chr11	59152089	G	T	ENST00000675163	ENSG00000166801	FAM111A	FALSE	FALSE
chr11	59152106	T	A	ENST00000675163	ENSG00000166801	FAM111A	FALSE	FALSE
chr11	59152113	G	T	ENST00000675163	ENSG00000166801	FAM111A	FALSE	FALSE
chr11	59152122	C	T	ENST00000675163	ENSG00000166801	FAM111A	FALSE	FALSE
chr11	59152143	C	T	ENST00000675163	ENSG00000166801	FAM111A	FALSE	FALSE
chr11	59152149	A	T	ENST00000675163	ENSG00000166801	FAM111A	FALSE	FALSE
chr11	59152155	A	T	ENST00000675163	ENSG00000166801	FAM111A	FALSE	FALSE
chr11	59152158	C	T	ENST00000675163	ENSG00000166801	FAM111A	FALSE	FALSE
chr11	59152161	A	T	ENST00000675163	ENSG00000166801	FAM111A	FALSE	FALSE
chr11	59152164	G	T	ENST00000675163	ENSG00000166801	FAM111A	FALSE	FALSE
chr11	59152188	C	T	ENST00000675163	ENSG00000166801	FAM111A	FALSE	FALSE
chr11	59152194	A	T	ENST00000675163	ENSG00000166801	FAM111A	FALSE	FALSE
chr11	59152201	C	A	ENST00000675163	ENSG00000166801	FAM111A	FALSE	FALSE
chr11	59152206	G	T	ENST00000675163	ENSG00000166801	FAM111A	FALSE	FALSE
chr11	59152211	T	A	ENST00000675163	ENSG00000166801	FAM111A	FALSE	FALSE
chr11	59152215	A	T	ENST00000675163	ENSG00000166801	FAM111A	FALSE	FALSE
chr11	59152223	C	A	ENST00000675163	ENSG00000166801	FAM111A	FALSE	FALSE
chr11	59152223	C	G	ENST00000675163	ENSG00000166801	FAM111A	FALSE	FALSE
chr11	59152236	G	T	ENST00000675163	ENSG00000166801	FAM111A	FALSE	FALSE
chr11	59152245	A	T	ENST00000675163	ENSG00000166801	FAM111A	FALSE	FALSE
chr11	59152250	T	A	ENST00000675163	ENSG00000166801	FAM111A	FALSE	FALSE
chr11	59152251	A	T	ENST00000675163	ENSG00000166801	FAM111A	FALSE	FALSE
chr11	59152254	A	T	ENST00000675163	ENSG00000166801	FAM111A	FALSE	FALSE
chr11	59152266	A	T	ENST00000675163	ENSG00000166801	FAM111A	FALSE	FALSE
chr11	59152271	T	A	ENST00000675163	ENSG00000166801	FAM111A	FALSE	FALSE
chr11	59152275	A	T	ENST00000675163	ENSG00000166801	FAM111A	FALSE	FALSE
chr11	59152284	A	T	ENST00000675163	ENSG00000166801	FAM111A	FALSE	FALSE
chr11	59152287	A	T	ENST00000675163	ENSG00000166801	FAM111A	FALSE	FALSE
chr11	59152296	A	T	ENST00000675163	ENSG00000166801	FAM111A	FALSE	FALSE
chr11	59152304	T	A	ENST00000675163	ENSG00000166801	FAM111A	FALSE	FALSE
chr11	59152310	T	A	ENST00000675163	ENSG00000166801	FAM111A	FALSE	FALSE
chr11	59152310	T	G	ENST00000675163	ENSG00000166801	FAM111A	FALSE	FALSE
chr11	59152317	A	T	ENST00000675163	ENSG00000166801	FAM111A	FALSE	FALSE
chr11	59152320	G	T	ENST00000675163	ENSG00000166801	FAM111A	FALSE	FALSE
chr11	59152323	G	T	ENST00000675163	ENSG00000166801	FAM111A	FALSE	FALSE
chr11	59152332	A	T	ENST00000675163	ENSG00000166801	FAM111A	FALSE	FALSE
chr11	59152346	C	A	ENST00000675163	ENSG00000166801	FAM111A	FALSE	FALSE
chr11	59152347	A	T	ENST00000675163	ENSG00000166801	FAM111A	FALSE	FALSE
chr11	59152356	A	T	ENST00000675163	ENSG00000166801	FAM111A	FALSE	FALSE
chr11	59152374	G	T	ENST00000675163	ENSG00000166801	FAM111A	FALSE	FALSE
chr11	59152387	G	A	ENST00000675163	ENSG00000166801	FAM111A	FALSE	FALSE
chr11	59152388	G	A	ENST00000675163	ENSG00000166801	FAM111A	FALSE	FALSE
chr11	59152389	A	T	ENST00000675163	ENSG00000166801	FAM111A	FALSE	FALSE
chr11	59152398	G	T	ENST00000675163	ENSG00000166801	FAM111A	FALSE	FALSE
chr11	59152417	T	A	ENST00000675163	ENSG00000166801	FAM111A	FALSE	FALSE
chr11	59152417	T	G	ENST00000675163	ENSG00000166801	FAM111A	FALSE	FALSE
chr11	59152419	G	T	ENST00000675163	ENSG00000166801	FAM111A	FALSE	FALSE
chr11	59152428	C	T	ENST00000675163	ENSG00000166801	FAM111A	FALSE	FALSE
chr11	59152440	G	T	ENST00000675163	ENSG00000166801	FAM111A	FALSE	FALSE
chr11	59152444	T	A	ENST00000675163	ENSG00000166801	FAM111A	FALSE	FALSE
chr11	59152444	T	G	ENST00000675163	ENSG00000166801	FAM111A	FALSE	FALSE
chr11	59152446	G	T	ENST00000675163	ENSG00000166801	FAM111A	FALSE	FALSE
chr11	59152452	A	T	ENST00000675163	ENSG00000166801	FAM111A	FALSE	FALSE
chr11	59152457	C	A	ENST00000675163	ENSG00000166801	FAM111A	FALSE	FALSE
chr11	59152457	C	G	ENST00000675163	ENSG00000166801	FAM111A	FALSE	FALSE
chr11	59152461	C	T	ENST00000675163	ENSG00000166801	FAM111A	FALSE	FALSE
chr11	59152467	G	T	ENST00000675163	ENSG00000166801	FAM111A	FALSE	FALSE
chr11	59152473	G	T	ENST00000675163	ENSG00000166801	FAM111A	FALSE	FALSE
chr11	59152476	A	T	ENST00000675163	ENSG00000166801	FAM111A	FALSE	FALSE
chr11	59152479	A	T	ENST00000675163	ENSG00000166801	FAM111A	FALSE	FALSE
chr11	59152506	C	T	ENST00000675163	ENSG00000166801	FAM111A	FALSE	FALSE
chr11	59152515	G	T	ENST00000675163	ENSG00000166801	FAM111A	FALSE	FALSE
chr11	59152519	C	A	ENST00000675163	ENSG00000166801	FAM111A	FALSE	FALSE
chr11	59152519	C	G	ENST00000675163	ENSG00000166801	FAM111A	FALSE	FALSE
chr11	59152521	G	T	ENST00000675163	ENSG00000166801	FAM111A	FALSE	FALSE
chr11	59152524	A	T	ENST00000675163	ENSG00000166801	FAM111A	FALSE	FALSE
chr11	59152527	A	T	ENST00000675163	ENSG00000166801	FAM111A	FALSE	FALSE
chr11	59152538	T	A	ENST00000675163	ENSG00000166801	FAM111A	FALSE	FALSE
chr11	59152543	T	A	ENST00000675163	ENSG00000166801	FAM111A	FALSE	FALSE
chr11	59152545	A	T	ENST00000675163	ENSG00000166801	FAM111A	FALSE	FALSE
chr11	59152548	G	T	ENST00000675163	ENSG00000166801	FAM111A	FALSE	FALSE
chr11	59152551	C	T	ENST00000675163	ENSG00000166801	FAM111A	FALSE	FALSE
chr11	59152563	C	T	ENST00000675163	ENSG00000166801	FAM111A	FALSE	FALSE
chr11	59152568	C	A	ENST00000675163	ENSG00000166801	FAM111A	FALSE	FALSE
chr11	59152568	C	G	ENST00000675163	ENSG00000166801	FAM111A	FALSE	FALSE
chr11	59152576	T	A	ENST00000675163	ENSG00000166801	FAM111A	FALSE	FALSE
chr11	59152578	A	T	ENST00000675163	ENSG00000166801	FAM111A	FALSE	FALSE
chr11	59152581	A	T	ENST00000675163	ENSG00000166801	FAM111A	FALSE	FALSE
chr11	59152584	G	T	ENST00000675163	ENSG00000166801	FAM111A	FALSE	FALSE
chr11	59152590	G	T	ENST00000675163	ENSG00000166801	FAM111A	FALSE	FALSE
chr11	59152593	A	T	ENST00000675163	ENSG00000166801	FAM111A	FALSE	FALSE
chr11	59152602	G	T	ENST00000675163	ENSG00000166801	FAM111A	FALSE	FALSE
chr11	59152611	A	T	ENST00000675163	ENSG00000166801	FAM111A	FALSE	FALSE
chr11	59152614	A	T	ENST00000675163	ENSG00000166801	FAM111A	FALSE	FALSE
chr11	59152617	A	T	ENST00000675163	ENSG00000166801	FAM111A
chr11	59152623	A	T	ENST00000675163	ENSG00000166801	FAM111A	FALSE	FALSE
chr11	59152629	A	T	ENST00000675163	ENSG00000166801	FAM111A	FALSE	FALSE
chr11	59152638	G	T	ENST00000675163	ENSG00000166801	FAM111A	FALSE	FALSE
chr11	59152645	T	A	ENST00000675163	ENSG00000166801	FAM111A	FALSE	FALSE
chr11	59152645	T	G	ENST00000675163	ENSG00000166801	FAM111A	FALSE	FALSE
chr11	59152650	G	T	ENST00000675163	ENSG00000166801	FAM111A	FALSE	FALSE
chr11	59152654	T	A	ENST00000675163	ENSG00000166801	FAM111A	FALSE	FALSE
chr11	59152659	A	T	ENST00000675163	ENSG00000166801	FAM111A	FALSE	FALSE
chr11	59152674	A	T	ENST00000675163	ENSG00000166801	FAM111A	FALSE	FALSE
chr11	59152683	A	T	ENST00000675163	ENSG00000166801	FAM111A	FALSE	FALSE
chr11	59152696	C	A	ENST00000675163	ENSG00000166801	FAM111A	FALSE	FALSE
chr11	59152701	A	T	ENST00000675163	ENSG00000166801	FAM111A	FALSE	FALSE
chr11	59152710	A	T	ENST00000675163	ENSG00000166801	FAM111A	FALSE	FALSE
chr11	59152735	C	A	ENST00000675163	ENSG00000166801	FAM111A	FALSE	FALSE
chr11	59152735	C	G	ENST00000675163	ENSG00000166801	FAM111A	FALSE	FALSE
chr11	59152745	C	A	ENST00000675163	ENSG00000166801	FAM111A	FALSE	FALSE
chr11	59152745	C	G	ENST00000675163	ENSG00000166801	FAM111A	FALSE	FALSE
chr11	59152747	T	A	ENST00000675163	ENSG00000166801	FAM111A	FALSE	FALSE
chr11	59152747	T	G	ENST00000675163	ENSG00000166801	FAM111A	FALSE	FALSE
chr11	59152753	G	A	ENST00000675163	ENSG00000166801	FAM111A	FALSE	FALSE
chr11	59152754	G	A	ENST00000675163	ENSG00000166801	FAM111A	FALSE	FALSE
chr11	59152775	C	A	ENST00000675163	ENSG00000166801	FAM111A	FALSE	FALSE
chr11	59152775	C	G	ENST00000675163	ENSG00000166801	FAM111A	FALSE	FALSE
chr11	59152784	C	A	ENST00000675163	ENSG00000166801	FAM111A	FALSE	FALSE
chr11	59152794	A	T	ENST00000675163	ENSG00000166801	FAM111A	FALSE	FALSE
chr11	59152797	G	T	ENST00000675163	ENSG00000166801	FAM111A	FALSE	FALSE
chr11	59152801	T	A	ENST00000675163	ENSG00000166801	FAM111A	FALSE	FALSE
chr11	59152810	T	A	ENST00000675163	ENSG00000166801	FAM111A	FALSE	FALSE
chr11	59152810	T	G	ENST00000675163	ENSG00000166801	FAM111A	FALSE	FALSE
chr11	59152817	T	A	ENST00000675163	ENSG00000166801	FAM111A	FALSE	FALSE
chr11	59152842	G	T	ENST00000675163	ENSG00000166801	FAM111A	FALSE	FALSE
chr11	59152848	G	T	ENST00000675163	ENSG00000166801	FAM111A	FALSE	FALSE
chr11	59152854	G	T	ENST00000675163	ENSG00000166801	FAM111A	FALSE	FALSE
chr11	59152863	A	T	ENST00000675163	ENSG00000166801	FAM111A	FALSE	FALSE
chr11	59152867	G	A	ENST00000675163	ENSG00000166801	FAM111A	FALSE	FALSE
chr11	59152868	G	A	ENST00000675163	ENSG00000166801	FAM111A	FALSE	FALSE
chr11	59152884	C	T	ENST00000675163	ENSG00000166801	FAM111A	FALSE	FALSE
chr11	59152889	T	A	ENST00000675163	ENSG00000166801	FAM111A	FALSE	FALSE
chr11	59152910	T	A	ENST00000675163	ENSG00000166801	FAM111A	FALSE	FALSE
chr11	59152910	T	G	ENST00000675163	ENSG00000166801	FAM111A	FALSE	FALSE
chr11	59152911	G	T	ENST00000675163	ENSG00000166801	FAM111A	FALSE	FALSE
chr11	59152914	G	T	ENST00000675163	ENSG00000166801	FAM111A	FALSE	FALSE
chr11	59152920	A	T	ENST00000675163	ENSG00000166801	FAM111A	FALSE	FALSE
chr11	59152926	A	T	ENST00000675163	ENSG00000166801	FAM111A	FALSE	FALSE
chr11	59152929	G	T	ENST00000675163	ENSG00000166801	FAM111A	FALSE	FALSE
chr11	59152940	C	A	ENST00000675163	ENSG00000166801	FAM111A	FALSE	FALSE
chr11	59152940	C	G	ENST00000675163	ENSG00000166801	FAM111A	FALSE	FALSE
chr11	59152950	G	T	ENST00000675163	ENSG00000166801	FAM111A	FALSE	FALSE
chr11	59152957	G	A	ENST00000675163	ENSG00000166801	FAM111A	FALSE	FALSE
chr11	59152958	G	A	ENST00000675163	ENSG00000166801	FAM111A	FALSE	FALSE
chr11	59152962	G	T	ENST00000675163	ENSG00000166801	FAM111A	FALSE	FALSE
chr11	59152974	G	T	ENST00000675163	ENSG00000166801	FAM111A	FALSE	FALSE
chr11	59152977	G	T	ENST00000675163	ENSG00000166801	FAM111A	FALSE	FALSE
chr11	59152988	T	A	ENST00000675163	ENSG00000166801	FAM111A	FALSE	FALSE
chr11	59152988	T	G	ENST00000675163	ENSG00000166801	FAM111A	FALSE	FALSE
chr11	59152998	A	T	ENST00000675163	ENSG00000166801	FAM111A	FALSE	FALSE
chr11	59153004	A	T	ENST00000675163	ENSG00000166801	FAM111A	FALSE	FALSE
chr11	59153007	G	T	ENST00000675163	ENSG00000166801	FAM111A	FALSE	FALSE
chr11	59153013	G	T	ENST00000675163	ENSG00000166801	FAM111A	FALSE	FALSE
chr11	59153016	C	T	ENST00000675163	ENSG00000166801	FAM111A	FALSE	FALSE
chr11	59153019	C	T	ENST00000675163	ENSG00000166801	FAM111A	FALSE	FALSE
chr11	59153031	G	T	ENST00000675163	ENSG00000166801	FAM111A	FALSE	FALSE
chr11	59153039	T	A	ENST00000675163	ENSG00000166801	FAM111A	FALSE	FALSE
chr11	59153039	T	G	ENST00000675163	ENSG00000166801	FAM111A	FALSE	FALSE
chr11	59153043	G	T	ENST00000675163	ENSG00000166801	FAM111A	FALSE	FALSE
chr11	59153071	T	A	ENST00000675163	ENSG00000166801	FAM111A	FALSE	FALSE
chr11	59153096	T	A	ENST00000675163	ENSG00000166801	FAM111A	FALSE	FALSE
chr11	59153096	T	G	ENST00000675163	ENSG00000166801	FAM111A	FALSE	FALSE
chr11	59153097	G	T	ENST00000675163	ENSG00000166801	FAM111A	FALSE	FALSE
chr11	59153100	G	T	ENST00000675163	ENSG00000166801	FAM111A	FALSE	FALSE
chr11	59153103	A	T	ENST00000675163	ENSG00000166801	FAM111A
chr11	59153106	A	T	ENST00000675163	ENSG00000166801	FAM111A	FALSE	FALSE
chr11	59153109	C	T	ENST00000675163	ENSG00000166801	FAM111A	FALSE	FALSE
chr11	59153123	T	A	ENST00000675163	ENSG00000166801	FAM111A	FALSE	FALSE
chr11	59153136	C	T	ENST00000675163	ENSG00000166801	FAM111A	FALSE	FALSE
chr11	59153142	C	T	ENST00000675163	ENSG00000166801	FAM111A	FALSE	FALSE
chr11	59153145	C	T	ENST00000675163	ENSG00000166801	FAM111A	FALSE	FALSE
chr11	59153151	A	T	ENST00000675163	ENSG00000166801	FAM111A	FALSE	FALSE
chr11	59153154	A	T	ENST00000675163	ENSG00000166801	FAM111A	FALSE	FALSE
chr11	59153159	T	A	ENST00000675163	ENSG00000166801	FAM111A	FALSE	FALSE
chr11	59153160	C	T	ENST00000675163	ENSG00000166801	FAM111A	FALSE	FALSE
chr11	59153163	G	T	ENST00000675163	ENSG00000166801	FAM111A	FALSE	FALSE
chr11	59153172	C	T	ENST00000675163	ENSG00000166801	FAM111A	FALSE	FALSE
chr11	59153178	A	T	ENST00000675163	ENSG00000166801	FAM111A	FALSE	FALSE
chr11	59153181	A	T	ENST00000675163	ENSG00000166801	FAM111A	FALSE	FALSE
chr11	59153187	G	T	ENST00000675163	ENSG00000166801	FAM111A	FALSE	FALSE
chr11	59153196	G	T	ENST00000675163	ENSG00000166801	FAM111A	FALSE	FALSE
chr11	59153201	T	A	ENST00000675163	ENSG00000166801	FAM111A	FALSE	FALSE
chr11	59153201	T	G	ENST00000675163	ENSG00000166801	FAM111A	FALSE	FALSE
chr11	59153213	T	A	ENST00000675163	ENSG00000166801	FAM111A	FALSE	FALSE
chr11	59153213	T	G	ENST00000675163	ENSG00000166801	FAM111A	FALSE	FALSE
chr11	59153217	C	T	ENST00000675163	ENSG00000166801	FAM111A	FALSE	FALSE
chr11	59153220	A	T	ENST00000675163	ENSG00000166801	FAM111A	FALSE	FALSE
chr11	59153229	C	T	ENST00000675163	ENSG00000166801	FAM111A	FALSE	FALSE
chr11	59153232	A	T	ENST00000675163	ENSG00000166801	FAM111A	FALSE	FALSE
chr11	59153264	T	A	ENST00000675163	ENSG00000166801	FAM111A	FALSE	FALSE
chr11	59153264	T	G	ENST00000675163	ENSG00000166801	FAM111A	FALSE	FALSE
chr11	59153271	G	T	ENST00000675163	ENSG00000166801	FAM111A	FALSE	FALSE
chr11	59153311	C	A	ENST00000675163	ENSG00000166801	FAM111A	FALSE	FALSE
chr11	59153311	C	G	ENST00000675163	ENSG00000166801	FAM111A	FALSE	FALSE
chr11	59153313	A	T	ENST00000675163	ENSG00000166801	FAM111A	FALSE	FALSE
chr11	59153320	C	A	ENST00000675163	ENSG00000166801	FAM111A	FALSE	FALSE
chr11	59153320	C	G	ENST00000675163	ENSG00000166801	FAM111A	FALSE	FALSE
chr11	59153323	T	A	ENST00000675163	ENSG00000166801	FAM111A	FALSE	FALSE
chr11	59153354	T	A	ENST00000675163	ENSG00000166801	FAM111A	FALSE	FALSE
chr11	59153354	T	G	ENST00000675163	ENSG00000166801	FAM111A	FALSE	FALSE
chr11	59153360	C	A	ENST00000675163	ENSG00000166801	FAM111A	FALSE	FALSE
chr11	59153360	C	G	ENST00000675163	ENSG00000166801	FAM111A	FALSE	FALSE
chr11	59153361	C	T	ENST00000675163	ENSG00000166801	FAM111A	FALSE	FALSE
chr11	59153367	G	T	ENST00000675163	ENSG00000166801	FAM111A	FALSE	FALSE
chr11	59153385	G	T	ENST00000675163	ENSG00000166801	FAM111A	FALSE	FALSE
chr11	59153403	G	T	ENST00000675163	ENSG00000166801	FAM111A	FALSE	FALSE
chr11	59153424	A	T	ENST00000675163	ENSG00000166801	FAM111A	FALSE	FALSE
chr11	59153427	C	T	ENST00000675163	ENSG00000166801	FAM111A	FALSE	FALSE
chr11	59153430	A	T	ENST00000675163	ENSG00000166801	FAM111A	FALSE	FALSE
chr11	59153436	A	T	ENST00000675163	ENSG00000166801	FAM111A	FALSE	FALSE
chr11	59153443	G	A	ENST00000675163	ENSG00000166801	FAM111A	FALSE	FALSE
chr11	59153444	G	A	ENST00000675163	ENSG00000166801	FAM111A	FALSE	FALSE
chr11	59153447	T	A	ENST00000675163	ENSG00000166801	FAM111A	FALSE	FALSE
chr11	59153447	T	G	ENST00000675163	ENSG00000166801	FAM111A	FALSE	FALSE
chr11	59153448	G	T	ENST00000675163	ENSG00000166801	FAM111A	FALSE	FALSE
chr11	59153451	G	T	ENST00000675163	ENSG00000166801	FAM111A	FALSE	FALSE
chr11	59153466	C	T	ENST00000675163	ENSG00000166801	FAM111A	FALSE	FALSE
chr11	59153469	C	T	ENST00000675163	ENSG00000166801	FAM111A	FALSE	FALSE
chr11	59153478	G	T	ENST00000675163	ENSG00000166801	FAM111A	FALSE	FALSE
chr11	59153493	G	T	ENST00000675163	ENSG00000166801	FAM111A	FALSE	FALSE
chr11	59153500	T	A	ENST00000675163	ENSG00000166801	FAM111A	FALSE	FALSE
chr11	59172609	C	A	ENST00000227451	ENSG00000110042	DTX4	FALSE	FALSE
chr11	59172624	G	A	ENST00000227451	ENSG00000110042	DTX4	FALSE	FALSE
chr11	59172625	G	A	ENST00000227451	ENSG00000110042	DTX4	FALSE	FALSE
chr11	59172626	G	T	ENST00000227451	ENSG00000110042	DTX4	FALSE	FALSE
chr11	59172630	G	A	ENST00000227451	ENSG00000110042	DTX4	FALSE	FALSE
chr11	59172631	G	A	ENST00000227451	ENSG00000110042	DTX4	FALSE	FALSE
chr11	59172638	G	T	ENST00000227451	ENSG00000110042	DTX4	FALSE	FALSE
chr11	59172651	G	A	ENST00000227451	ENSG00000110042	DTX4	TRUE	FALSE
chr11	59172652	G	A	ENST00000227451	ENSG00000110042	DTX4	TRUE	FALSE
chr11	59172661	C	A	ENST00000227451	ENSG00000110042	DTX4	TRUE	FALSE
chr11	59172661	C	G	ENST00000227451	ENSG00000110042	DTX4	TRUE	FALSE
chr11	59172686	G	T	ENST00000227451	ENSG00000110042	DTX4	TRUE	TRUE
chr11	59172737	C	T	ENST00000227451	ENSG00000110042	DTX4	TRUE	TRUE
chr11	59172763	C	A	ENST00000227451	ENSG00000110042	DTX4	TRUE	TRUE
chr11	59172763	C	G	ENST00000227451	ENSG00000110042	DTX4	TRUE	TRUE
chr11	59172776	C	T	ENST00000227451	ENSG00000110042	DTX4	TRUE	TRUE
chr11	59172788	C	T	ENST00000227451	ENSG00000110042	DTX4	TRUE	TRUE
chr11	59172797	C	T	ENST00000227451	ENSG00000110042	DTX4	TRUE	TRUE
chr11	59172806	G	T	ENST00000227451	ENSG00000110042	DTX4	TRUE	TRUE
chr11	59172807	G	A	ENST00000227451	ENSG00000110042	DTX4	TRUE	FALSE
chr11	59172807	G	C	ENST00000227451	ENSG00000110042	DTX4	TRUE	FALSE
chr11	59172807	G	T	ENST00000227451	ENSG00000110042	DTX4	TRUE	FALSE
chr11	59172808	T	A	ENST00000227451	ENSG00000110042	DTX4	TRUE	FALSE
chr11	59172808	T	C	ENST00000227451	ENSG00000110042	DTX4	TRUE	FALSE
chr11	59172808	T	G	ENST00000227451	ENSG00000110042	DTX4	TRUE	FALSE
chr11	59181737	A	C	ENST00000227451	ENSG00000110042	DTX4	TRUE	FALSE
chr11	59181737	A	G	ENST00000227451	ENSG00000110042	DTX4	TRUE	FALSE
chr11	59181737	A	T	ENST00000227451	ENSG00000110042	DTX4	TRUE	FALSE
chr11	59181738	G	A	ENST00000227451	ENSG00000110042	DTX4	TRUE	FALSE
chr11	59181738	G	C	ENST00000227451	ENSG00000110042	DTX4	TRUE	FALSE
chr11	59181738	G	T	ENST00000227451	ENSG00000110042	DTX4	TRUE	FALSE
chr11	59181767	C	A	ENST00000227451	ENSG00000110042	DTX4	TRUE	TRUE
chr11	59181767	C	G	ENST00000227451	ENSG00000110042	DTX4	TRUE	TRUE
chr11	59181770	C	A	ENST00000227451	ENSG00000110042	DTX4	TRUE	TRUE
chr11	59181770	C	G	ENST00000227451	ENSG00000110042	DTX4	TRUE	TRUE
chr11	59181781	C	A	ENST00000227451	ENSG00000110042	DTX4	TRUE	TRUE
chr11	59181792	A	T	ENST00000227451	ENSG00000110042	DTX4	TRUE	TRUE
chr11	59181805	G	A	ENST00000227451	ENSG00000110042	DTX4	TRUE	TRUE
chr11	59181806	G	A	ENST00000227451	ENSG00000110042	DTX4	TRUE	TRUE
chr11	59181807	G	T	ENST00000227451	ENSG00000110042	DTX4	TRUE	TRUE
chr11	59181811	G	A	ENST00000227451	ENSG00000110042	DTX4	TRUE	TRUE
chr11	59181812	G	A	ENST00000227451	ENSG00000110042	DTX4	TRUE	TRUE
chr11	59181813	G	T	ENST00000227451	ENSG00000110042	DTX4	TRUE	TRUE
chr11	59181832	G	A	ENST00000227451	ENSG00000110042	DTX4	TRUE	TRUE
chr11	59181833	G	A	ENST00000227451	ENSG00000110042	DTX4	TRUE	TRUE
chr11	59181842	C	A	ENST00000227451	ENSG00000110042	DTX4	TRUE	TRUE
chr11	59181842	C	G	ENST00000227451	ENSG00000110042	DTX4	TRUE	TRUE
chr11	59181849	G	T	ENST00000227451	ENSG00000110042	DTX4	TRUE	TRUE
chr11	59181867	C	T	ENST00000227451	ENSG00000110042	DTX4	TRUE	TRUE
chr11	59181878	T	A	ENST00000227451	ENSG00000110042	DTX4	TRUE	TRUE
chr11	59181878	T	G	ENST00000227451	ENSG00000110042	DTX4	TRUE	TRUE
chr11	59181879	G	T	ENST00000227451	ENSG00000110042	DTX4	TRUE	TRUE
chr11	59181882	A	T	ENST00000227451	ENSG00000110042	DTX4	TRUE	TRUE
chr11	59181885	C	T	ENST00000227451	ENSG00000110042	DTX4	TRUE	TRUE
chr11	59181895	G	A	ENST00000227451	ENSG00000110042	DTX4	TRUE	TRUE
chr11	59181896	G	A	ENST00000227451	ENSG00000110042	DTX4	TRUE	TRUE
chr11	59181926	C	A	ENST00000227451	ENSG00000110042	DTX4	TRUE	TRUE
chr11	59181926	C	G	ENST00000227451	ENSG00000110042	DTX4	TRUE	TRUE
chr11	59181951	C	T	ENST00000227451	ENSG00000110042	DTX4	TRUE	TRUE
chr11	59181963	C	T	ENST00000227451	ENSG00000110042	DTX4	TRUE	TRUE
chr11	59181969	C	T	ENST00000227451	ENSG00000110042	DTX4	TRUE	TRUE
chr11	59181975	C	T	ENST00000227451	ENSG00000110042	DTX4	TRUE	TRUE
chr11	59182010	C	A	ENST00000227451	ENSG00000110042	DTX4	TRUE	TRUE
chr11	59182010	C	G	ENST00000227451	ENSG00000110042	DTX4	TRUE	TRUE
chr11	59182030	T	A	ENST00000227451	ENSG00000110042	DTX4	TRUE	TRUE
chr11	59182035	A	T	ENST00000227451	ENSG00000110042	DTX4	TRUE	TRUE
chr11	59182041	C	T	ENST00000227451	ENSG00000110042	DTX4	TRUE	TRUE
chr11	59182048	G	A	ENST00000227451	ENSG00000110042	DTX4	TRUE	TRUE
chr11	59182049	G	A	ENST00000227451	ENSG00000110042	DTX4	TRUE	TRUE
chr11	59182075	C	A	ENST00000227451	ENSG00000110042	DTX4	TRUE	TRUE
chr11	59182094	C	A	ENST00000227451	ENSG00000110042	DTX4	TRUE	TRUE
chr11	59182100	T	A	ENST00000227451	ENSG00000110042	DTX4	TRUE	TRUE
chr11	59182104	C	T	ENST00000227451	ENSG00000110042	DTX4	TRUE	TRUE
chr11	59182109	T	A	ENST00000227451	ENSG00000110042	DTX4	TRUE	TRUE
chr11	59182114	T	A	ENST00000227451	ENSG00000110042	DTX4	TRUE	TRUE
chr11	59182128	A	T	ENST00000227451	ENSG00000110042	DTX4	TRUE	TRUE
chr11	59182164	C	T	ENST00000227451	ENSG00000110042	DTX4	TRUE	TRUE
chr11	59182182	A	T	ENST00000227451	ENSG00000110042	DTX4	TRUE	TRUE
chr11	59182200	G	T	ENST00000227451	ENSG00000110042	DTX4	TRUE	TRUE
chr11	59182209	A	T	ENST00000227451	ENSG00000110042	DTX4	TRUE	TRUE
chr11	59182239	A	T	ENST00000227451	ENSG00000110042	DTX4	TRUE	TRUE
chr11	59182266	C	T	ENST00000227451	ENSG00000110042	DTX4	TRUE	TRUE
chr11	59182278	A	T	ENST00000227451	ENSG00000110042	DTX4	TRUE	TRUE
chr11	59182291	C	A	ENST00000227451	ENSG00000110042	DTX4	TRUE	TRUE
chr11	59182293	C	T	ENST00000227451	ENSG00000110042	DTX4	TRUE	TRUE
chr11	59182305	A	T	ENST00000227451	ENSG00000110042	DTX4	TRUE	TRUE
chr11	59182308	C	T	ENST00000227451	ENSG00000110042	DTX4	TRUE	TRUE
chr11	59182362	G	T	ENST00000227451	ENSG00000110042	DTX4	TRUE	TRUE
chr11	59182374	A	T	ENST00000227451	ENSG00000110042	DTX4	TRUE	TRUE
chr11	59182380	G	T	ENST00000227451	ENSG00000110042	DTX4	TRUE	TRUE
chr11	59182402	T	A	ENST00000227451	ENSG00000110042	DTX4	TRUE	TRUE
chr11	59182419	C	T	ENST00000227451	ENSG00000110042	DTX4	TRUE	TRUE
chr11	59182422	C	T	ENST00000227451	ENSG00000110042	DTX4	TRUE	TRUE
chr11	59182437	C	T	ENST00000227451	ENSG00000110042	DTX4	TRUE	TRUE
chr11	59182463	G	A	ENST00000227451	ENSG00000110042	DTX4	TRUE	FALSE
chr11	59182463	G	C	ENST00000227451	ENSG00000110042	DTX4	TRUE	FALSE
chr11	59182463	G	T	ENST00000227451	ENSG00000110042	DTX4	TRUE	FALSE
chr11	59182464	T	A	ENST00000227451	ENSG00000110042	DTX4	TRUE	FALSE
chr11	59182464	T	C	ENST00000227451	ENSG00000110042	DTX4	TRUE	FALSE
chr11	59182464	T	G	ENST00000227451	ENSG00000110042	DTX4	TRUE	FALSE
chr11	59188733	A	C	ENST00000227451	ENSG00000110042	DTX4	TRUE	FALSE
chr11	59188733	A	G	ENST00000227451	ENSG00000110042	DTX4	TRUE	FALSE
chr11	59188733	A	T	ENST00000227451	ENSG00000110042	DTX4	TRUE	FALSE
chr11	59188734	G	A	ENST00000227451	ENSG00000110042	DTX4	TRUE	FALSE
chr11	59188734	G	C	ENST00000227451	ENSG00000110042	DTX4	TRUE	FALSE
chr11	59188734	G	T	ENST00000227451	ENSG00000110042	DTX4	TRUE	FALSE
chr11	59188754	A	T	ENST00000227451	ENSG00000110042	DTX4	TRUE	TRUE
chr11	59188791	T	A	ENST00000227451	ENSG00000110042	DTX4	TRUE	TRUE
chr11	59188796	G	T	ENST00000227451	ENSG00000110042	DTX4	TRUE	TRUE
chr11	59188797	G	A	ENST00000227451	ENSG00000110042	DTX4	TRUE	FALSE
chr11	59188797	G	C	ENST00000227451	ENSG00000110042	DTX4	TRUE	FALSE
chr11	59188797	G	T	ENST00000227451	ENSG00000110042	DTX4	TRUE	FALSE
chr11	59188798	T	A	ENST00000227451	ENSG00000110042	DTX4	TRUE	FALSE
chr11	59188798	T	C	ENST00000227451	ENSG00000110042	DTX4	TRUE	FALSE
chr11	59188798	T	G	ENST00000227451	ENSG00000110042	DTX4	TRUE	FALSE
chr11	59189160	A	C	ENST00000227451	ENSG00000110042	DTX4	TRUE	FALSE
chr11	59189160	A	G	ENST00000227451	ENSG00000110042	DTX4	TRUE	FALSE
chr11	59189160	A	T	ENST00000227451	ENSG00000110042	DTX4	TRUE	FALSE
chr11	59189161	G	A	ENST00000227451	ENSG00000110042	DTX4	TRUE	FALSE
chr11	59189161	G	C	ENST00000227451	ENSG00000110042	DTX4	TRUE	FALSE
chr11	59189161	G	T	ENST00000227451	ENSG00000110042	DTX4	TRUE	FALSE
chr11	59189205	T	A	ENST00000227451	ENSG00000110042	DTX4	TRUE	TRUE
chr11	59189221	A	T	ENST00000227451	ENSG00000110042	DTX4	TRUE	TRUE
chr11	59189251	A	T	ENST00000227451	ENSG00000110042	DTX4	TRUE	TRUE
chr11	59189257	G	T	ENST00000227451	ENSG00000110042	DTX4	TRUE	TRUE
chr11	59189263	A	T	ENST00000227451	ENSG00000110042	DTX4	TRUE	TRUE
chr11	59189296	A	T	ENST00000227451	ENSG00000110042	DTX4	TRUE	TRUE
chr11	59189305	A	T	ENST00000227451	ENSG00000110042	DTX4	TRUE	TRUE
chr11	59189308	A	T	ENST00000227451	ENSG00000110042	DTX4	TRUE	TRUE
chr11	59189311	C	T	ENST00000227451	ENSG00000110042	DTX4	TRUE	TRUE
chr11	59189317	A	T	ENST00000227451	ENSG00000110042	DTX4	TRUE	TRUE
chr11	59189320	A	T	ENST00000227451	ENSG00000110042	DTX4	TRUE	TRUE
chr11	59189324	G	A	ENST00000227451	ENSG00000110042	DTX4	TRUE	FALSE
chr11	59189324	G	C	ENST00000227451	ENSG00000110042	DTX4	TRUE	FALSE
chr11	59189324	G	T	ENST00000227451	ENSG00000110042	DTX4	TRUE	FALSE
chr11	59189325	T	A	ENST00000227451	ENSG00000110042	DTX4	TRUE	FALSE
chr11	59189325	T	C	ENST00000227451	ENSG00000110042	DTX4	TRUE	FALSE
chr11	59189325	T	G	ENST00000227451	ENSG00000110042	DTX4	TRUE	FALSE
chr11	59191112	A	C	ENST00000227451	ENSG00000110042	DTX4	TRUE	FALSE
chr11	59191112	A	G	ENST00000227451	ENSG00000110042	DTX4	TRUE	FALSE
chr11	59191112	A	T	ENST00000227451	ENSG00000110042	DTX4	TRUE	FALSE
chr11	59191113	G	A	ENST00000227451	ENSG00000110042	DTX4	TRUE	FALSE
chr11	59191113	G	C	ENST00000227451	ENSG00000110042	DTX4	TRUE	FALSE
chr11	59191113	G	T	ENST00000227451	ENSG00000110042	DTX4	TRUE	FALSE
chr11	59191116	A	T	ENST00000227451	ENSG00000110042	DTX4	TRUE	TRUE
chr11	59191125	G	T	ENST00000227451	ENSG00000110042	DTX4	TRUE	TRUE
chr11	59191128	G	T	ENST00000227451	ENSG00000110042	DTX4	TRUE	TRUE
chr11	59191137	A	T	ENST00000227451	ENSG00000110042	DTX4
chr11	59191140	A	T	ENST00000227451	ENSG00000110042	DTX4
chr11	59191145	T	A	ENST00000227451	ENSG00000110042	DTX4	TRUE	TRUE
chr11	59191145	T	G	ENST00000227451	ENSG00000110042	DTX4	TRUE	TRUE
chr11	59191149	C	T	ENST00000227451	ENSG00000110042	DTX4	TRUE	TRUE
chr11	59191152	A	T	ENST00000227451	ENSG00000110042	DTX4	TRUE	TRUE
chr11	59191173	G	T	ENST00000227451	ENSG00000110042	DTX4	TRUE	TRUE
chr11	59191176	G	A	ENST00000227451	ENSG00000110042	DTX4	TRUE	FALSE
chr11	59191176	G	C	ENST00000227451	ENSG00000110042	DTX4	TRUE	FALSE
chr11	59191176	G	T	ENST00000227451	ENSG00000110042	DTX4	TRUE	FALSE
chr11	59191177	T	A	ENST00000227451	ENSG00000110042	DTX4	TRUE	FALSE
chr11	59191177	T	C	ENST00000227451	ENSG00000110042	DTX4	TRUE	FALSE
chr11	59191177	T	G	ENST00000227451	ENSG00000110042	DTX4	TRUE	FALSE
chr11	59192096	A	C	ENST00000227451	ENSG00000110042	DTX4	TRUE	FALSE
chr11	59192096	A	G	ENST00000227451	ENSG00000110042	DTX4	TRUE	FALSE
chr11	59192096	A	T	ENST00000227451	ENSG00000110042	DTX4	TRUE	FALSE
chr11	59192097	G	A	ENST00000227451	ENSG00000110042	DTX4	TRUE	FALSE
chr11	59192097	G	C	ENST00000227451	ENSG00000110042	DTX4	TRUE	FALSE
chr11	59192097	G	T	ENST00000227451	ENSG00000110042	DTX4	TRUE	FALSE
chr11	59192103	C	A	ENST00000227451	ENSG00000110042	DTX4	TRUE	TRUE
chr11	59192112	T	A	ENST00000227451	ENSG00000110042	DTX4	TRUE	TRUE
chr11	59192116	G	T	ENST00000227451	ENSG00000110042	DTX4	TRUE	TRUE
chr11	59192135	C	A	ENST00000227451	ENSG00000110042	DTX4	TRUE	TRUE
chr11	59192135	C	G	ENST00000227451	ENSG00000110042	DTX4	TRUE	TRUE
chr11	59192142	C	A	ENST00000227451	ENSG00000110042	DTX4	TRUE	TRUE
chr11	59192142	C	G	ENST00000227451	ENSG00000110042	DTX4	TRUE	TRUE
chr11	59192143	A	T	ENST00000227451	ENSG00000110042	DTX4	TRUE	TRUE
chr11	59192152	C	T	ENST00000227451	ENSG00000110042	DTX4	TRUE	TRUE
chr11	59192164	A	T	ENST00000227451	ENSG00000110042	DTX4	TRUE	TRUE
chr11	59192182	A	T	ENST00000227451	ENSG00000110042	DTX4	TRUE	TRUE
chr11	59192191	A	T	ENST00000227451	ENSG00000110042	DTX4	TRUE	TRUE
chr11	59192196	C	A	ENST00000227451	ENSG00000110042	DTX4	TRUE	TRUE
chr11	59192208	C	A	ENST00000227451	ENSG00000110042	DTX4	TRUE	TRUE
chr11	59192208	C	G	ENST00000227451	ENSG00000110042	DTX4	TRUE	TRUE
chr11	59192217	C	A	ENST00000227451	ENSG00000110042	DTX4	TRUE	TRUE
chr11	59192217	C	G	ENST00000227451	ENSG00000110042	DTX4	TRUE	TRUE
chr11	59192220	C	A	ENST00000227451	ENSG00000110042	DTX4	TRUE	TRUE
chr11	59192222	T	A	ENST00000227451	ENSG00000110042	DTX4	TRUE	TRUE
chr11	59192235	C	A	ENST00000227451	ENSG00000110042	DTX4	TRUE	TRUE
chr11	59192235	C	G	ENST00000227451	ENSG00000110042	DTX4	TRUE	TRUE
chr11	59192248	A	T	ENST00000227451	ENSG00000110042	DTX4	TRUE	TRUE
chr11	59192251	G	A	ENST00000227451	ENSG00000110042	DTX4	TRUE	FALSE
chr11	59192251	G	C	ENST00000227451	ENSG00000110042	DTX4	TRUE	FALSE
chr11	59192251	G	T	ENST00000227451	ENSG00000110042	DTX4	TRUE	FALSE
chr11	59192252	T	A	ENST00000227451	ENSG00000110042	DTX4	TRUE	FALSE
chr11	59192252	T	C	ENST00000227451	ENSG00000110042	DTX4	FALSE	FALSE
chr11	59192252	T	G	ENST00000227451	ENSG00000110042	DTX4	TRUE	FALSE
chr11	59195206	A	C	ENST00000227451	ENSG00000110042	DTX4	TRUE	FALSE
chr11	59195206	A	G	ENST00000227451	ENSG00000110042	DTX4	TRUE	FALSE
chr11	59195206	A	T	ENST00000227451	ENSG00000110042	DTX4	TRUE	FALSE
chr11	59195207	G	A	ENST00000227451	ENSG00000110042	DTX4	TRUE	FALSE
chr11	59195207	G	C	ENST00000227451	ENSG00000110042	DTX4	TRUE	FALSE
chr11	59195207	G	T	ENST00000227451	ENSG00000110042	DTX4	TRUE	FALSE
chr11	59195211	G	T	ENST00000227451	ENSG00000110042	DTX4	TRUE	TRUE
chr11	59195218	T	A	ENST00000227451	ENSG00000110042	DTX4	TRUE	TRUE
chr11	59195220	C	T	ENST00000227451	ENSG00000110042	DTX4	TRUE	TRUE
chr11	59195225	T	A	ENST00000227451	ENSG00000110042	DTX4	TRUE	TRUE
chr11	59195234	C	A	ENST00000227451	ENSG00000110042	DTX4	TRUE	TRUE
chr11	59195235	A	T	ENST00000227451	ENSG00000110042	DTX4	TRUE	TRUE
chr11	59195246	T	A	ENST00000227451	ENSG00000110042	DTX4	TRUE	TRUE
chr11	59195246	T	G	ENST00000227451	ENSG00000110042	DTX4	TRUE	TRUE
chr11	59195253	A	T	ENST00000227451	ENSG00000110042	DTX4	TRUE	TRUE
chr11	59195265	C	T	ENST00000227451	ENSG00000110042	DTX4	TRUE	TRUE
chr11	59195277	A	T	ENST00000227451	ENSG00000110042	DTX4	TRUE	TRUE
chr11	59195283	G	T	ENST00000227451	ENSG00000110042	DTX4	TRUE	TRUE
chr11	59195288	C	A	ENST00000227451	ENSG00000110042	DTX4	TRUE	TRUE
chr11	59195288	C	G	ENST00000227451	ENSG00000110042	DTX4	TRUE	TRUE
chr11	59195308	T	A	ENST00000227451	ENSG00000110042	DTX4	TRUE	TRUE
chr11	59195327	C	A	ENST00000227451	ENSG00000110042	DTX4	TRUE	TRUE
chr11	59195328	A	T	ENST00000227451	ENSG00000110042	DTX4	TRUE	TRUE
chr11	59195348	C	A	ENST00000227451	ENSG00000110042	DTX4	TRUE	TRUE
chr11	59195348	C	G	ENST00000227451	ENSG00000110042	DTX4	TRUE	TRUE
chr11	59195367	C	T	ENST00000227451	ENSG00000110042	DTX4	TRUE	TRUE
chr11	59195370	G	A	ENST00000227451	ENSG00000110042	DTX4	TRUE	FALSE
chr11	59195370	G	C	ENST00000227451	ENSG00000110042	DTX4	TRUE	FALSE
chr11	59195370	G	T	ENST00000227451	ENSG00000110042	DTX4	TRUE	FALSE
chr11	59195371	T	A	ENST00000227451	ENSG00000110042	DTX4	TRUE	FALSE
chr11	59195371	T	C	ENST00000227451	ENSG00000110042	DTX4	TRUE	FALSE
chr11	59195371	T	G	ENST00000227451	ENSG00000110042	DTX4	TRUE	FALSE
chr11	59199682	A	C	ENST00000227451	ENSG00000110042	DTX4	TRUE	FALSE
chr11	59199682	A	G	ENST00000227451	ENSG00000110042	DTX4	TRUE	FALSE
chr11	59199682	A	T	ENST00000227451	ENSG00000110042	DTX4	TRUE	FALSE
chr11	59199683	G	A	ENST00000227451	ENSG00000110042	DTX4	TRUE	FALSE
chr11	59199683	G	C	ENST00000227451	ENSG00000110042	DTX4	TRUE	FALSE
chr11	59199683	G	T	ENST00000227451	ENSG00000110042	DTX4	TRUE	FALSE
chr11	59199684	G	T	ENST00000227451	ENSG00000110042	DTX4	TRUE	TRUE
chr11	59199690	G	T	ENST00000227451	ENSG00000110042	DTX4	TRUE	TRUE
chr11	59199708	A	T	ENST00000227451	ENSG00000110042	DTX4	TRUE	TRUE
chr11	59199723	C	T	ENST00000227451	ENSG00000110042	DTX4	FALSE	FALSE
chr11	59199735	C	T	ENST00000227451	ENSG00000110042	DTX4	FALSE	FALSE
chr11	59199743	T	A	ENST00000227451	ENSG00000110042	DTX4	FALSE	FALSE
chr11	59199746	C	A	ENST00000227451	ENSG00000110042	DTX4	FALSE	FALSE
chr11	59199746	C	G	ENST00000227451	ENSG00000110042	DTX4	FALSE	FALSE
chr11	59199759	G	T	ENST00000227451	ENSG00000110042	DTX4	FALSE	FALSE
chr11	59199762	A	T	ENST00000227451	ENSG00000110042	DTX4	FALSE	FALSE
chr11	59199768	A	T	ENST00000227451	ENSG00000110042	DTX4	FALSE	FALSE
chr11	59199771	A	T	ENST00000227451	ENSG00000110042	DTX4	FALSE	FALSE
chr11	59199774	G	A	ENST00000227451	ENSG00000110042	DTX4	TRUE	FALSE
chr11	59199774	G	C	ENST00000227451	ENSG00000110042	DTX4	TRUE	FALSE
chr11	59199774	G	T	ENST00000227451	ENSG00000110042	DTX4	TRUE	FALSE
chr11	59199775	T	A	ENST00000227451	ENSG00000110042	DTX4	TRUE	FALSE
chr11	59199775	T	C	ENST00000227451	ENSG00000110042	DTX4	TRUE	FALSE
chr11	59199775	T	G	ENST00000227451	ENSG00000110042	DTX4	TRUE	FALSE
chr11	59204674	A	C	ENST00000227451	ENSG00000110042	DTX4	TRUE	FALSE
chr11	59204674	A	G	ENST00000227451	ENSG00000110042	DTX4	TRUE	FALSE
chr11	59204674	A	T	ENST00000227451	ENSG00000110042	DTX4	TRUE	FALSE
chr11	59204675	G	A	ENST00000227451	ENSG00000110042	DTX4	TRUE	FALSE
chr11	59204675	G	C	ENST00000227451	ENSG00000110042	DTX4	TRUE	FALSE
chr11	59204675	G	T	ENST00000227451	ENSG00000110042	DTX4	TRUE	FALSE
chr11	59204682	A	T	ENST00000227451	ENSG00000110042	DTX4	FALSE	FALSE
chr11	59204701	G	A	ENST00000227451	ENSG00000110042	DTX4	FALSE	FALSE
chr11	59204702	G	A	ENST00000227451	ENSG00000110042	DTX4	FALSE	FALSE
chr11	59204748	G	T	ENST00000227451	ENSG00000110042	DTX4	FALSE	FALSE
chr11	59204752	C	A	ENST00000227451	ENSG00000110042	DTX4	FALSE	FALSE
chr11	59204752	C	G	ENST00000227451	ENSG00000110042	DTX4	FALSE	FALSE
chr11	59204767	G	A	ENST00000227451	ENSG00000110042	DTX4	FALSE	FALSE
chr11	59204768	G	A	ENST00000227451	ENSG00000110042	DTX4	FALSE	FALSE
chr11	59204772	G	T	ENST00000227451	ENSG00000110042	DTX4	FALSE	FALSE
chr11	59204784	A	T	ENST00000227451	ENSG00000110042	DTX4	FALSE	FALSE
chr11	59204790	G	T	ENST00000227451	ENSG00000110042	DTX4	FALSE	FALSE
chr11	59204822	C	A	ENST00000227451	ENSG00000110042	DTX4	FALSE	FALSE
chr11	59204822	C	G	ENST00000227451	ENSG00000110042	DTX4	FALSE	FALSE
chr11	59204837	C	A	ENST00000227451	ENSG00000110042	DTX4	FALSE	FALSE
chr11	59204837	C	G	ENST00000227451	ENSG00000110042	DTX4	FALSE	FALSE
chr11	59204856	G	T	ENST00000227451	ENSG00000110042	DTX4	FALSE	FALSE
chr11	59204868	C	T	ENST00000227451	ENSG00000110042	DTX4	FALSE	FALSE
chr11	59204880	G	T	ENST00000227451	ENSG00000110042	DTX4	FALSE	FALSE
chr11	59204895	C	T	ENST00000227451	ENSG00000110042	DTX4	FALSE	FALSE
chr11	59204898	G	T	ENST00000227451	ENSG00000110042	DTX4	FALSE	FALSE
chr11	59204901	A	T	ENST00000227451	ENSG00000110042	DTX4	FALSE	FALSE
chr11	59210729	G	A	ENST00000361050	ENSG00000197629	MPEG1	TRUE	TRUE
chr11	59210735	G	A	ENST00000361050	ENSG00000197629	MPEG1	TRUE	TRUE
chr11	59210738	C	A	ENST00000361050	ENSG00000197629	MPEG1	TRUE	TRUE
chr11	59210741	G	A	ENST00000361050	ENSG00000197629	MPEG1	TRUE	TRUE
chr11	59210742	G	C	ENST00000361050	ENSG00000197629	MPEG1	TRUE	TRUE
chr11	59210742	G	T	ENST00000361050	ENSG00000197629	MPEG1	TRUE	TRUE
chr11	59210756	C	A	ENST00000361050	ENSG00000197629	MPEG1	TRUE	TRUE
chr11	59210779	A	T	ENST00000361050	ENSG00000197629	MPEG1	TRUE	TRUE
chr11	59210786	G	A	ENST00000361050	ENSG00000197629	MPEG1	TRUE	TRUE
chr11	59210792	C	A	ENST00000361050	ENSG00000197629	MPEG1	TRUE	TRUE
chr11	59210795	C	A	ENST00000361050	ENSG00000197629	MPEG1	TRUE	TRUE
chr11	59210804	G	A	ENST00000361050	ENSG00000197629	MPEG1	TRUE	TRUE
chr11	59210805	A	C	ENST00000361050	ENSG00000197629	MPEG1	TRUE	TRUE
chr11	59210805	A	T	ENST00000361050	ENSG00000197629	MPEG1	TRUE	TRUE
chr11	59210813	T	A	ENST00000361050	ENSG00000197629	MPEG1	TRUE	TRUE
chr11	59210816	T	A	ENST00000361050	ENSG00000197629	MPEG1	TRUE	TRUE
chr11	59210819	T	A	ENST00000361050	ENSG00000197629	MPEG1	TRUE	TRUE
chr11	59210825	T	A	ENST00000361050	ENSG00000197629	MPEG1	TRUE	TRUE
chr11	59210835	G	C	ENST00000361050	ENSG00000197629	MPEG1	TRUE	TRUE
chr11	59210835	G	T	ENST00000361050	ENSG00000197629	MPEG1	TRUE	TRUE
chr11	59210845	A	T	ENST00000361050	ENSG00000197629	MPEG1	TRUE	TRUE
chr11	59210906	C	A	ENST00000361050	ENSG00000197629	MPEG1	TRUE	TRUE
chr11	59210908	G	C	ENST00000361050	ENSG00000197629	MPEG1	TRUE	TRUE
chr11	59210908	G	T	ENST00000361050	ENSG00000197629	MPEG1	TRUE	TRUE
chr11	59210957	C	A	ENST00000361050	ENSG00000197629	MPEG1	TRUE	TRUE
chr11	59210966	C	A	ENST00000361050	ENSG00000197629	MPEG1	TRUE	TRUE
chr11	59210969	C	A	ENST00000361050	ENSG00000197629	MPEG1	TRUE	TRUE
chr11	59210976	C	T	ENST00000361050	ENSG00000197629	MPEG1	TRUE	TRUE
chr11	59210977	C	T	ENST00000361050	ENSG00000197629	MPEG1	TRUE	TRUE
chr11	59210981	G	A	ENST00000361050	ENSG00000197629	MPEG1	TRUE	TRUE
chr11	59210990	G	A	ENST00000361050	ENSG00000197629	MPEG1	TRUE	TRUE
chr11	59210999	T	A	ENST00000361050	ENSG00000197629	MPEG1	TRUE	TRUE
chr11	59211003	C	T	ENST00000361050	ENSG00000197629	MPEG1	TRUE	TRUE
chr11	59211004	C	T	ENST00000361050	ENSG00000197629	MPEG1	TRUE	TRUE
chr11	59211011	T	A	ENST00000361050	ENSG00000197629	MPEG1	TRUE	TRUE
chr11	59211020	C	A	ENST00000361050	ENSG00000197629	MPEG1	TRUE	TRUE
chr11	59211056	G	A	ENST00000361050	ENSG00000197629	MPEG1	TRUE	TRUE
chr11	59211113	C	A	ENST00000361050	ENSG00000197629	MPEG1	TRUE	TRUE
chr11	59211131	T	A	ENST00000361050	ENSG00000197629	MPEG1	TRUE	TRUE
chr11	59211135	G	T	ENST00000361050	ENSG00000197629	MPEG1	TRUE	TRUE
chr11	59211138	A	C	ENST00000361050	ENSG00000197629	MPEG1	TRUE	TRUE
chr11	59211138	A	T	ENST00000361050	ENSG00000197629	MPEG1	TRUE	TRUE
chr11	59211149	G	A	ENST00000361050	ENSG00000197629	MPEG1	TRUE	TRUE
chr11	59211150	G	T	ENST00000361050	ENSG00000197629	MPEG1	TRUE	TRUE
chr11	59211155	C	A	ENST00000361050	ENSG00000197629	MPEG1	TRUE	TRUE
chr11	59211179	G	A	ENST00000361050	ENSG00000197629	MPEG1	TRUE	TRUE
chr11	59211195	G	T	ENST00000361050	ENSG00000197629	MPEG1	TRUE	TRUE
chr11	59211200	T	A	ENST00000361050	ENSG00000197629	MPEG1	TRUE	TRUE
chr11	59211203	T	A	ENST00000361050	ENSG00000197629	MPEG1	TRUE	TRUE
chr11	59211220	A	C	ENST00000361050	ENSG00000197629	MPEG1	TRUE	TRUE
chr11	59211220	A	T	ENST00000361050	ENSG00000197629	MPEG1	TRUE	TRUE
chr11	59211227	T	A	ENST00000361050	ENSG00000197629	MPEG1	TRUE	TRUE
chr11	59211264	G	T	ENST00000361050	ENSG00000197629	MPEG1	TRUE	TRUE
chr11	59211305	C	A	ENST00000361050	ENSG00000197629	MPEG1	TRUE	TRUE
chr11	59211307	A	T	ENST00000361050	ENSG00000197629	MPEG1	TRUE	TRUE
chr11	59211311	C	A	ENST00000361050	ENSG00000197629	MPEG1	TRUE	TRUE
chr11	59211312	A	C	ENST00000361050	ENSG00000197629	MPEG1	TRUE	TRUE
chr11	59211312	A	T	ENST00000361050	ENSG00000197629	MPEG1	TRUE	TRUE
chr11	59211320	G	A	ENST00000361050	ENSG00000197629	MPEG1	TRUE	TRUE
chr11	59211327	A	T	ENST00000361050	ENSG00000197629	MPEG1	TRUE	TRUE
chr11	59211335	T	A	ENST00000361050	ENSG00000197629	MPEG1	TRUE	TRUE
chr11	59211344	C	A	ENST00000361050	ENSG00000197629	MPEG1	TRUE	TRUE
chr11	59211353	T	A	ENST00000361050	ENSG00000197629	MPEG1
chr11	59211363	G	C	ENST00000361050	ENSG00000197629	MPEG1	TRUE	TRUE
chr11	59211363	G	T	ENST00000361050	ENSG00000197629	MPEG1	TRUE	TRUE
chr11	59211375	G	T	ENST00000361050	ENSG00000197629	MPEG1	TRUE	TRUE
chr11	59211379	G	C	ENST00000361050	ENSG00000197629	MPEG1	TRUE	TRUE
chr11	59211379	G	T	ENST00000361050	ENSG00000197629	MPEG1	TRUE	TRUE
chr11	59211383	G	A	ENST00000361050	ENSG00000197629	MPEG1	TRUE	TRUE
chr11	59211410	T	A	ENST00000361050	ENSG00000197629	MPEG1	TRUE	TRUE
chr11	59211440	C	A	ENST00000361050	ENSG00000197629	MPEG1	TRUE	TRUE
chr11	59211442	G	C	ENST00000361050	ENSG00000197629	MPEG1	TRUE	TRUE
chr11	59211442	G	T	ENST00000361050	ENSG00000197629	MPEG1	TRUE	TRUE
chr11	59211449	C	A	ENST00000361050	ENSG00000197629	MPEG1	TRUE	TRUE
chr11	59211458	G	A	ENST00000361050	ENSG00000197629	MPEG1	TRUE	TRUE
chr11	59211471	A	T	ENST00000361050	ENSG00000197629	MPEG1	TRUE	TRUE
chr11	59211474	C	T	ENST00000361050	ENSG00000197629	MPEG1	TRUE	TRUE
chr11	59211475	C	T	ENST00000361050	ENSG00000197629	MPEG1	TRUE	TRUE
chr11	59211491	C	A	ENST00000361050	ENSG00000197629	MPEG1	TRUE	TRUE
chr11	59211497	T	A	ENST00000361050	ENSG00000197629	MPEG1	TRUE	TRUE
chr11	59211506	G	A	ENST00000361050	ENSG00000197629	MPEG1	TRUE	TRUE
chr11	59211518	C	A	ENST00000361050	ENSG00000197629	MPEG1	TRUE	TRUE
chr11	59211519	A	T	ENST00000361050	ENSG00000197629	MPEG1	TRUE	TRUE
chr11	59211530	T	A	ENST00000361050	ENSG00000197629	MPEG1	TRUE	TRUE
chr11	59211531	G	T	ENST00000361050	ENSG00000197629	MPEG1	TRUE	TRUE
chr11	59211549	G	T	ENST00000361050	ENSG00000197629	MPEG1	TRUE	TRUE
chr11	59211554	T	A	ENST00000361050	ENSG00000197629	MPEG1	TRUE	TRUE
chr11	59211557	G	A	ENST00000361050	ENSG00000197629	MPEG1	TRUE	TRUE
chr11	59211561	A	T	ENST00000361050	ENSG00000197629	MPEG1	TRUE	TRUE
chr11	59211566	C	A	ENST00000361050	ENSG00000197629	MPEG1	TRUE	TRUE
chr11	59211576	G	C	ENST00000361050	ENSG00000197629	MPEG1	TRUE	TRUE
chr11	59211576	G	T	ENST00000361050	ENSG00000197629	MPEG1	TRUE	TRUE
chr11	59211584	C	A	ENST00000361050	ENSG00000197629	MPEG1	TRUE	TRUE
chr11	59211587	C	A	ENST00000361050	ENSG00000197629	MPEG1	TRUE	TRUE
chr11	59211596	G	A	ENST00000361050	ENSG00000197629	MPEG1	TRUE	TRUE
chr11	59211601	A	C	ENST00000361050	ENSG00000197629	MPEG1	TRUE	TRUE
chr11	59211601	A	T	ENST00000361050	ENSG00000197629	MPEG1	TRUE	TRUE
chr11	59211618	G	C	ENST00000361050	ENSG00000197629	MPEG1	TRUE	TRUE
chr11	59211618	G	T	ENST00000361050	ENSG00000197629	MPEG1	TRUE	TRUE
chr11	59211630	G	T	ENST00000361050	ENSG00000197629	MPEG1	TRUE	TRUE
chr11	59211659	T	A	ENST00000361050	ENSG00000197629	MPEG1	TRUE	TRUE
chr11	59211662	G	A	ENST00000361050	ENSG00000197629	MPEG1	TRUE	TRUE
chr11	59211665	C	A	ENST00000361050	ENSG00000197629	MPEG1	TRUE	TRUE
chr11	59211667	A	T	ENST00000361050	ENSG00000197629	MPEG1	TRUE	TRUE
chr11	59211671	T	A	ENST00000361050	ENSG00000197629	MPEG1	TRUE	TRUE
chr11	59211674	G	A	ENST00000361050	ENSG00000197629	MPEG1	TRUE	TRUE
chr11	59211675	G	T	ENST00000361050	ENSG00000197629	MPEG1	TRUE	TRUE
chr11	59211700	G	C	ENST00000361050	ENSG00000197629	MPEG1	TRUE	TRUE
chr11	59211700	G	T	ENST00000361050	ENSG00000197629	MPEG1	TRUE	TRUE
chr11	59211707	G	A	ENST00000361050	ENSG00000197629	MPEG1	TRUE	TRUE
chr11	59211711	G	T	ENST00000361050	ENSG00000197629	MPEG1	TRUE	TRUE
chr11	59211716	C	A	ENST00000361050	ENSG00000197629	MPEG1	TRUE	TRUE
chr11	59211719	G	A	ENST00000361050	ENSG00000197629	MPEG1	TRUE	TRUE
chr11	59211720	A	C	ENST00000361050	ENSG00000197629	MPEG1	TRUE	TRUE
chr11	59211720	A	T	ENST00000361050	ENSG00000197629	MPEG1	TRUE	TRUE
chr11	59211752	T	A	ENST00000361050	ENSG00000197629	MPEG1	TRUE	TRUE
chr11	59211758	C	A	ENST00000361050	ENSG00000197629	MPEG1	TRUE	TRUE
chr11	59211759	G	T	ENST00000361050	ENSG00000197629	MPEG1	TRUE	TRUE
chr11	59211785	G	A	ENST00000361050	ENSG00000197629	MPEG1	TRUE	TRUE
chr11	59211816	G	T	ENST00000361050	ENSG00000197629	MPEG1
chr11	59211825	G	C	ENST00000361050	ENSG00000197629	MPEG1
chr11	59211825	G	T	ENST00000361050	ENSG00000197629	MPEG1
chr11	59211840	A	C	ENST00000361050	ENSG00000197629	MPEG1
chr11	59211840	A	T	ENST00000361050	ENSG00000197629	MPEG1
chr11	59211843	A	C	ENST00000361050	ENSG00000197629	MPEG1
chr11	59211843	A	T	ENST00000361050	ENSG00000197629	MPEG1
chr11	59211851	T	A	ENST00000361050	ENSG00000197629	MPEG1
chr11	59211863	C	A	ENST00000361050	ENSG00000197629	MPEG1
chr11	59211872	T	A	ENST00000361050	ENSG00000197629	MPEG1
chr11	59211874	G	C	ENST00000361050	ENSG00000197629	MPEG1
chr11	59211874	G	T	ENST00000361050	ENSG00000197629	MPEG1
chr11	59211881	T	A	ENST00000361050	ENSG00000197629	MPEG1
chr11	59211884	T	A	ENST00000361050	ENSG00000197629	MPEG1
chr11	59211901	A	T	ENST00000361050	ENSG00000197629	MPEG1
chr11	59211986	G	A	ENST00000361050	ENSG00000197629	MPEG1
chr11	59211989	G	A	ENST00000361050	ENSG00000197629	MPEG1
chr11	59211990	C	T	ENST00000361050	ENSG00000197629	MPEG1
chr11	59211991	C	T	ENST00000361050	ENSG00000197629	MPEG1
chr11	59211998	G	A	ENST00000361050	ENSG00000197629	MPEG1
chr11	59212014	G	C	ENST00000361050	ENSG00000197629	MPEG1
chr11	59212014	G	T	ENST00000361050	ENSG00000197629	MPEG1
chr11	59212031	C	A	ENST00000361050	ENSG00000197629	MPEG1
chr11	59212040	G	A	ENST00000361050	ENSG00000197629	MPEG1
chr11	59212058	G	A	ENST00000361050	ENSG00000197629	MPEG1
chr11	59212063	G	C	ENST00000361050	ENSG00000197629	MPEG1
chr11	59212063	G	T	ENST00000361050	ENSG00000197629	MPEG1
chr11	59212068	G	C	ENST00000361050	ENSG00000197629	MPEG1
chr11	59212068	G	T	ENST00000361050	ENSG00000197629	MPEG1
chr11	59212076	T	A	ENST00000361050	ENSG00000197629	MPEG1
chr11	59212091	G	A	ENST00000361050	ENSG00000197629	MPEG1
chr11	59212093	G	T	ENST00000361050	ENSG00000197629	MPEG1
chr11	59212098	A	C	ENST00000361050	ENSG00000197629	MPEG1
chr11	59212098	A	T	ENST00000361050	ENSG00000197629	MPEG1
chr11	59212106	C	A	ENST00000361050	ENSG00000197629	MPEG1	TRUE	TRUE
chr11	59212109	C	A	ENST00000361050	ENSG00000197629	MPEG1	TRUE	TRUE
chr11	59212115	T	A	ENST00000361050	ENSG00000197629	MPEG1	TRUE	TRUE
chr11	59212133	G	A	ENST00000361050	ENSG00000197629	MPEG1	TRUE	TRUE
chr11	59212145	C	A	ENST00000361050	ENSG00000197629	MPEG1	TRUE	TRUE
chr11	59212178	G	A	ENST00000361050	ENSG00000197629	MPEG1	TRUE	TRUE
chr11	59212187	G	A	ENST00000361050	ENSG00000197629	MPEG1	TRUE	TRUE
chr11	59212214	C	A	ENST00000361050	ENSG00000197629	MPEG1	TRUE	TRUE
chr11	59212217	G	A	ENST00000361050	ENSG00000197629	MPEG1	TRUE	TRUE
chr11	59212263	A	C	ENST00000361050	ENSG00000197629	MPEG1	TRUE	TRUE
chr11	59212263	A	T	ENST00000361050	ENSG00000197629	MPEG1	TRUE	TRUE
chr11	59212283	C	A	ENST00000361050	ENSG00000197629	MPEG1	TRUE	TRUE
chr11	59212290	G	C	ENST00000361050	ENSG00000197629	MPEG1	TRUE	TRUE
chr11	59212290	G	T	ENST00000361050	ENSG00000197629	MPEG1	TRUE	TRUE
chr11	59212310	G	A	ENST00000361050	ENSG00000197629	MPEG1	TRUE	TRUE
chr11	59212319	C	A	ENST00000361050	ENSG00000197629	MPEG1	TRUE	TRUE
chr11	59212346	C	A	ENST00000361050	ENSG00000197629	MPEG1	TRUE	TRUE
chr11	59212349	T	A	ENST00000361050	ENSG00000197629	MPEG1	TRUE	TRUE
chr11	59212360	G	C	ENST00000361050	ENSG00000197629	MPEG1	TRUE	TRUE
chr11	59212360	G	T	ENST00000361050	ENSG00000197629	MPEG1	TRUE	TRUE
chr11	59212370	C	A	ENST00000361050	ENSG00000197629	MPEG1	TRUE	TRUE
chr11	59212372	A	C	ENST00000361050	ENSG00000197629	MPEG1	TRUE	TRUE
chr11	59212372	A	T	ENST00000361050	ENSG00000197629	MPEG1	TRUE	TRUE
chr11	59212388	T	A	ENST00000361050	ENSG00000197629	MPEG1	TRUE	TRUE
chr11	59212395	G	C	ENST00000361050	ENSG00000197629	MPEG1	TRUE	TRUE
chr11	59212395	G	T	ENST00000361050	ENSG00000197629	MPEG1	TRUE	TRUE
chr11	59212409	T	A	ENST00000361050	ENSG00000197629	MPEG1
chr11	59212415	G	A	ENST00000361050	ENSG00000197629	MPEG1
chr11	59212421	G	A	ENST00000361050	ENSG00000197629	MPEG1
chr11	59212436	G	A	ENST00000361050	ENSG00000197629	MPEG1
chr11	59212442	T	A	ENST00000361050	ENSG00000197629	MPEG1
chr11	59212448	G	A	ENST00000361050	ENSG00000197629	MPEG1
chr11	59212457	T	A	ENST00000361050	ENSG00000197629	MPEG1
chr11	59212466	G	A	ENST00000361050	ENSG00000197629	MPEG1
chr11	59212472	C	A	ENST00000361050	ENSG00000197629	MPEG1
chr11	59212484	T	A	ENST00000361050	ENSG00000197629	MPEG1
chr11	59212496	T	A	ENST00000361050	ENSG00000197629	MPEG1
chr11	59212514	C	A	ENST00000361050	ENSG00000197629	MPEG1	TRUE	TRUE
chr11	59212527	G	C	ENST00000361050	ENSG00000197629	MPEG1	TRUE	FALSE
chr11	59212527	G	T	ENST00000361050	ENSG00000197629	MPEG1	TRUE	FALSE
chr11	59212544	G	A	ENST00000361050	ENSG00000197629	MPEG1	TRUE	FALSE
chr11	59212545	G	C	ENST00000361050	ENSG00000197629	MPEG1	TRUE	FALSE
chr11	59212545	G	T	ENST00000361050	ENSG00000197629	MPEG1	TRUE	FALSE
chr11	59212554	C	T	ENST00000361050	ENSG00000197629	MPEG1	TRUE	FALSE
chr11	59212555	C	T	ENST00000361050	ENSG00000197629	MPEG1	TRUE	FALSE
chr11	59212562	C	A	ENST00000361050	ENSG00000197629	MPEG1	TRUE	FALSE
chr11	59212571	C	A	ENST00000361050	ENSG00000197629	MPEG1	TRUE	FALSE
chr11	59212573	G	C	ENST00000361050	ENSG00000197629	MPEG1	TRUE	FALSE
chr11	59212573	G	T	ENST00000361050	ENSG00000197629	MPEG1	TRUE	FALSE
chr11	59212583	C	A	ENST00000361050	ENSG00000197629	MPEG1	TRUE	FALSE
chr11	59212595	G	A	ENST00000361050	ENSG00000197629	MPEG1	TRUE	FALSE
chr11	59212598	T	A	ENST00000361050	ENSG00000197629	MPEG1	TRUE	FALSE
chr11	59212601	G	A	ENST00000361050	ENSG00000197629	MPEG1	TRUE	FALSE
chr11	59212619	C	A	ENST00000361050	ENSG00000197629	MPEG1	FALSE	FALSE
chr11	59212632	A	C	ENST00000361050	ENSG00000197629	MPEG1	FALSE	FALSE
chr11	59212632	A	T	ENST00000361050	ENSG00000197629	MPEG1	FALSE	FALSE
chr11	59212637	G	A	ENST00000361050	ENSG00000197629	MPEG1	FALSE	FALSE
chr11	59212640	C	A	ENST00000361050	ENSG00000197629	MPEG1	FALSE	FALSE
chr11	59212646	C	A	ENST00000361050	ENSG00000197629	MPEG1	FALSE	FALSE
chr11	59212656	G	T	ENST00000361050	ENSG00000197629	MPEG1	FALSE	FALSE
chr11	59212665	G	C	ENST00000361050	ENSG00000197629	MPEG1	FALSE	FALSE
chr11	59212665	G	T	ENST00000361050	ENSG00000197629	MPEG1	FALSE	FALSE
chr11	59212672	A	T	ENST00000361050	ENSG00000197629	MPEG1	FALSE	FALSE
chr11	59212676	C	A	ENST00000361050	ENSG00000197629	MPEG1	FALSE	FALSE
chr11	59212685	G	A	ENST00000361050	ENSG00000197629	MPEG1	FALSE	FALSE
chr11	59212688	C	A	ENST00000361050	ENSG00000197629	MPEG1	FALSE	FALSE
chr11	59212713	C	T	ENST00000361050	ENSG00000197629	MPEG1	FALSE	FALSE
chr11	59212714	C	T	ENST00000361050	ENSG00000197629	MPEG1	FALSE	FALSE
chr11	59212724	C	A	ENST00000361050	ENSG00000197629	MPEG1	FALSE	FALSE
chr11	59212736	C	A	ENST00000361050	ENSG00000197629	MPEG1	FALSE	FALSE
chr11	59212751	T	A	ENST00000361050	ENSG00000197629	MPEG1	FALSE	FALSE
chr11	59212753	A	T	ENST00000361050	ENSG00000197629	MPEG1	FALSE	FALSE
chr11	59212763	T	A	ENST00000361050	ENSG00000197629	MPEG1	FALSE	FALSE
chr11	59212764	G	T	ENST00000361050	ENSG00000197629	MPEG1	FALSE	FALSE
chr11	59212769	T	A	ENST00000361050	ENSG00000197629	MPEG1	FALSE	FALSE
chr11	59212772	G	A	ENST00000361050	ENSG00000197629	MPEG1	FALSE	FALSE
chr11	59212778	C	A	ENST00000361050	ENSG00000197629	MPEG1	FALSE	FALSE
chr11	59212784	C	A	ENST00000361050	ENSG00000197629	MPEG1	FALSE	FALSE
chr11	59212793	C	A	ENST00000361050	ENSG00000197629	MPEG1	FALSE	FALSE
chr11	59212796	C	A	ENST00000361050	ENSG00000197629	MPEG1	FALSE	FALSE
chr11	59212798	G	T	ENST00000361050	ENSG00000197629	MPEG1	FALSE	FALSE
chr11	59212805	T	A	ENST00000361050	ENSG00000197629	MPEG1	FALSE	FALSE
chr11	59212810	G	C	ENST00000361050	ENSG00000197629	MPEG1	FALSE	FALSE
chr11	59212810	G	T	ENST00000361050	ENSG00000197629	MPEG1	FALSE	FALSE
chr11	59212814	T	A	ENST00000361050	ENSG00000197629	MPEG1	FALSE	FALSE
chr11	59212818	C	T	ENST00000361050	ENSG00000197629	MPEG1	FALSE	FALSE
chr11	59212819	C	T	ENST00000361050	ENSG00000197629	MPEG1	FALSE	FALSE
chr11	59212833	C	T	ENST00000361050	ENSG00000197629	MPEG1	FALSE	FALSE
chr11	59212834	C	T	ENST00000361050	ENSG00000197629	MPEG1	FALSE	FALSE
chr11	59359273	G	A	ENST00000641998	ENSG00000176495	OR5AN1	FALSE	FALSE
chr11	59359273	G	C	ENST00000641998	ENSG00000176495	OR5AN1	FALSE	FALSE
chr11	59359273	G	T	ENST00000641998	ENSG00000176495	OR5AN1	FALSE	FALSE
chr11	59359274	T	A	ENST00000641998	ENSG00000176495	OR5AN1	FALSE	FALSE
chr11	59359274	T	C	ENST00000641998	ENSG00000176495	OR5AN1	FALSE	FALSE
chr11	59359274	T	G	ENST00000641998	ENSG00000176495	OR5AN1	FALSE	FALSE
chr11	59364444	A	C	ENST00000641998	ENSG00000176495	OR5AN1	FALSE	FALSE
chr11	59364444	A	G	ENST00000641998	ENSG00000176495	OR5AN1	FALSE	FALSE
chr11	59364444	A	T	ENST00000641998	ENSG00000176495	OR5AN1	FALSE	FALSE
chr11	59364445	G	A	ENST00000641998	ENSG00000176495	OR5AN1	FALSE	FALSE
chr11	59364445	G	C	ENST00000641998	ENSG00000176495	OR5AN1	FALSE	FALSE
chr11	59364445	G	T	ENST00000641998	ENSG00000176495	OR5AN1	FALSE	FALSE
chr11	59364468	G	T	ENST00000641998	ENSG00000176495	OR5AN1	FALSE	FALSE
chr11	59364471	G	T	ENST00000641998	ENSG00000176495	OR5AN1	FALSE	FALSE
chr11	59364483	G	T	ENST00000641998	ENSG00000176495	OR5AN1	FALSE	FALSE
chr11	59364494	T	A	ENST00000641998	ENSG00000176495	OR5AN1	FALSE	FALSE
chr11	59364494	T	G	ENST00000641998	ENSG00000176495	OR5AN1	FALSE	FALSE
chr11	59364507	G	T	ENST00000641998	ENSG00000176495	OR5AN1	FALSE	FALSE
chr11	59364514	C	A	ENST00000641998	ENSG00000176495	OR5AN1	FALSE	FALSE
chr11	59364514	C	G	ENST00000641998	ENSG00000176495	OR5AN1	FALSE	FALSE
chr11	59364534	A	T	ENST00000641998	ENSG00000176495	OR5AN1	FALSE	FALSE
chr11	59364566	C	A	ENST00000641998	ENSG00000176495	OR5AN1	FALSE	FALSE
chr11	59364566	C	G	ENST00000641998	ENSG00000176495	OR5AN1	FALSE	FALSE
chr11	59364583	G	A	ENST00000641998	ENSG00000176495	OR5AN1	FALSE	FALSE
chr11	59364584	G	A	ENST00000641998	ENSG00000176495	OR5AN1	FALSE	FALSE
chr11	59364604	T	A	ENST00000641998	ENSG00000176495	OR5AN1	FALSE	FALSE
chr11	59364604	T	G	ENST00000641998	ENSG00000176495	OR5AN1	FALSE	FALSE
chr11	59364641	T	A	ENST00000641998	ENSG00000176495	OR5AN1	FALSE	FALSE
chr11	59364641	T	G	ENST00000641998	ENSG00000176495	OR5AN1	FALSE	FALSE
chr11	59364677	C	A	ENST00000641998	ENSG00000176495	OR5AN1	FALSE	FALSE
chr11	59364680	T	A	ENST00000641998	ENSG00000176495	OR5AN1	FALSE	FALSE
chr11	59364680	T	G	ENST00000641998	ENSG00000176495	OR5AN1	FALSE	FALSE
chr11	59364699	A	T	ENST00000641998	ENSG00000176495	OR5AN1	FALSE	FALSE
chr11	59364718	T	A	ENST00000641998	ENSG00000176495	OR5AN1	FALSE	FALSE
chr11	59364718	T	G	ENST00000641998	ENSG00000176495	OR5AN1	FALSE	FALSE
chr11	59364720	C	T	ENST00000641998	ENSG00000176495	OR5AN1	FALSE	FALSE
chr11	59364723	G	T	ENST00000641998	ENSG00000176495	OR5AN1	FALSE	FALSE
chr11	59364726	C	T	ENST00000641998	ENSG00000176495	OR5AN1	FALSE	FALSE
chr11	59364729	C	T	ENST00000641998	ENSG00000176495	OR5AN1	FALSE	FALSE
chr11	59364752	T	A	ENST00000641998	ENSG00000176495	OR5AN1	FALSE	FALSE
chr11	59364759	C	T	ENST00000641998	ENSG00000176495	OR5AN1	FALSE	FALSE
chr11	59364764	C	A	ENST00000641998	ENSG00000176495	OR5AN1	FALSE	FALSE
chr11	59364764	C	G	ENST00000641998	ENSG00000176495	OR5AN1	FALSE	FALSE
chr11	59364775	C	A	ENST00000641998	ENSG00000176495	OR5AN1	FALSE	FALSE
chr11	59364775	C	G	ENST00000641998	ENSG00000176495	OR5AN1	FALSE	FALSE
chr11	59364783	G	T	ENST00000641998	ENSG00000176495	OR5AN1	FALSE	FALSE
chr11	59364792	G	T	ENST00000641998	ENSG00000176495	OR5AN1	FALSE	FALSE
chr11	59364800	T	A	ENST00000641998	ENSG00000176495	OR5AN1	FALSE	FALSE
chr11	59364821	T	A	ENST00000641998	ENSG00000176495	OR5AN1	FALSE	FALSE
chr11	59364821	T	G	ENST00000641998	ENSG00000176495	OR5AN1	FALSE	FALSE
chr11	59364830	T	A	ENST00000641998	ENSG00000176495	OR5AN1	FALSE	FALSE
chr11	59364830	T	G	ENST00000641998	ENSG00000176495	OR5AN1	FALSE	FALSE
chr11	59364842	T	A	ENST00000641998	ENSG00000176495	OR5AN1	FALSE	FALSE
chr11	59364857	T	A	ENST00000641998	ENSG00000176495	OR5AN1	FALSE	FALSE
chr11	59364857	T	G	ENST00000641998	ENSG00000176495	OR5AN1	FALSE	FALSE
chr11	59364859	C	A	ENST00000641998	ENSG00000176495	OR5AN1	FALSE	FALSE
chr11	59364859	C	G	ENST00000641998	ENSG00000176495	OR5AN1	FALSE	FALSE
chr11	59364871	C	A	ENST00000641998	ENSG00000176495	OR5AN1	FALSE	FALSE
chr11	59364871	C	G	ENST00000641998	ENSG00000176495	OR5AN1	FALSE	FALSE
chr11	59364884	T	A	ENST00000641998	ENSG00000176495	OR5AN1	FALSE	FALSE
chr11	59364889	G	A	ENST00000641998	ENSG00000176495	OR5AN1	FALSE	FALSE
chr11	59364890	G	A	ENST00000641998	ENSG00000176495	OR5AN1	FALSE	FALSE
chr11	59364900	G	T	ENST00000641998	ENSG00000176495	OR5AN1	FALSE	FALSE
chr11	59364908	C	A	ENST00000641998	ENSG00000176495	OR5AN1	FALSE	FALSE
chr11	59364908	C	G	ENST00000641998	ENSG00000176495	OR5AN1	FALSE	FALSE
chr11	59364931	T	A	ENST00000641998	ENSG00000176495	OR5AN1	FALSE	FALSE
chr11	59364931	T	G	ENST00000641998	ENSG00000176495	OR5AN1	FALSE	FALSE
chr11	59364936	C	T	ENST00000641998	ENSG00000176495	OR5AN1	FALSE	FALSE
chr11	59364949	T	A	ENST00000641998	ENSG00000176495	OR5AN1	FALSE	FALSE
chr11	59364954	C	T	ENST00000641998	ENSG00000176495	OR5AN1	FALSE	FALSE
chr11	59364968	T	A	ENST00000641998	ENSG00000176495	OR5AN1	FALSE	FALSE
chr11	59364984	A	T	ENST00000641998	ENSG00000176495	OR5AN1	FALSE	FALSE
chr11	59364998	T	A	ENST00000641998	ENSG00000176495	OR5AN1	FALSE	FALSE
chr11	59365008	C	T	ENST00000641998	ENSG00000176495	OR5AN1	FALSE	FALSE
chr11	59365015	T	A	ENST00000641998	ENSG00000176495	OR5AN1	FALSE	FALSE
chr11	59365015	T	G	ENST00000641998	ENSG00000176495	OR5AN1	FALSE	FALSE
chr11	59365021	T	A	ENST00000641998	ENSG00000176495	OR5AN1	FALSE	FALSE
chr11	59365028	T	A	ENST00000641998	ENSG00000176495	OR5AN1	FALSE	FALSE
chr11	59365047	C	T	ENST00000641998	ENSG00000176495	OR5AN1	FALSE	FALSE
chr11	59365066	T	A	ENST00000641998	ENSG00000176495	OR5AN1	FALSE	FALSE
chr11	59365066	T	G	ENST00000641998	ENSG00000176495	OR5AN1	FALSE	FALSE
chr11	59365115	T	A	ENST00000641998	ENSG00000176495	OR5AN1	FALSE	FALSE
chr11	59365115	T	G	ENST00000641998	ENSG00000176495	OR5AN1	FALSE	FALSE
chr11	59365121	T	A	ENST00000641998	ENSG00000176495	OR5AN1	FALSE	FALSE
chr11	59365121	T	G	ENST00000641998	ENSG00000176495	OR5AN1	FALSE	FALSE
chr11	59365140	A	T	ENST00000641998	ENSG00000176495	OR5AN1	FALSE	FALSE
chr11	59365150	C	A	ENST00000641998	ENSG00000176495	OR5AN1	FALSE	FALSE
chr11	59365150	C	G	ENST00000641998	ENSG00000176495	OR5AN1	FALSE	FALSE
chr11	59365155	A	T	ENST00000641998	ENSG00000176495	OR5AN1	FALSE	FALSE
chr11	59365167	A	T	ENST00000641998	ENSG00000176495	OR5AN1	FALSE	FALSE
chr11	59365184	T	A	ENST00000641998	ENSG00000176495	OR5AN1	FALSE	FALSE
chr11	59365217	T	A	ENST00000641998	ENSG00000176495	OR5AN1	FALSE	FALSE
chr11	59365217	T	G	ENST00000641998	ENSG00000176495	OR5AN1	FALSE	FALSE
chr11	59365222	C	A	ENST00000641998	ENSG00000176495	OR5AN1	FALSE	FALSE
chr11	59365222	C	G	ENST00000641998	ENSG00000176495	OR5AN1	FALSE	FALSE
chr11	59365224	G	T	ENST00000641998	ENSG00000176495	OR5AN1	FALSE	FALSE
chr11	59365238	T	A	ENST00000641998	ENSG00000176495	OR5AN1	FALSE	FALSE
chr11	59365238	T	G	ENST00000641998	ENSG00000176495	OR5AN1	FALSE	FALSE
chr11	59365240	T	A	ENST00000641998	ENSG00000176495	OR5AN1	FALSE	FALSE
chr11	59365254	G	T	ENST00000641998	ENSG00000176495	OR5AN1	FALSE	FALSE
chr11	59365264	C	A	ENST00000641998	ENSG00000176495	OR5AN1	FALSE	FALSE
chr11	59365264	C	G	ENST00000641998	ENSG00000176495	OR5AN1	FALSE	FALSE
chr11	59365275	A	T	ENST00000641998	ENSG00000176495	OR5AN1	FALSE	FALSE
chr11	59365295	C	A	ENST00000641998	ENSG00000176495	OR5AN1	FALSE	FALSE
chr11	59365295	C	G	ENST00000641998	ENSG00000176495	OR5AN1	FALSE	FALSE
chr11	59365315	T	A	ENST00000641998	ENSG00000176495	OR5AN1	FALSE	FALSE
chr11	59365315	T	G	ENST00000641998	ENSG00000176495	OR5AN1	FALSE	FALSE
chr11	59365324	T	A	ENST00000641998	ENSG00000176495	OR5AN1	FALSE	FALSE
chr11	59365331	C	A	ENST00000641998	ENSG00000176495	OR5AN1	FALSE	FALSE
chr11	59365331	C	G	ENST00000641998	ENSG00000176495	OR5AN1	FALSE	FALSE
chr11	59365336	T	A	ENST00000641998	ENSG00000176495	OR5AN1	FALSE	FALSE
chr11	59365344	A	T	ENST00000641998	ENSG00000176495	OR5AN1	FALSE	FALSE
chr11	59365347	G	T	ENST00000641998	ENSG00000176495	OR5AN1	FALSE	FALSE
chr11	59365353	A	T	ENST00000641998	ENSG00000176495	OR5AN1	FALSE	FALSE
chr11	59365363	T	A	ENST00000641998	ENSG00000176495	OR5AN1	FALSE	FALSE
chr11	59365363	T	G	ENST00000641998	ENSG00000176495	OR5AN1	FALSE	FALSE
chr11	59365365	A	T	ENST00000641998	ENSG00000176495	OR5AN1	FALSE	FALSE
chr11	59365372	T	A	ENST00000641998	ENSG00000176495	OR5AN1	FALSE	FALSE
chr11	59365374	C	T	ENST00000641998	ENSG00000176495	OR5AN1	FALSE	FALSE
chr11	59365377	A	T	ENST00000641998	ENSG00000176495	OR5AN1	FALSE	FALSE
chr11	59365380	A	T	ENST00000641998	ENSG00000176495	OR5AN1	FALSE	FALSE
chr11	59365383	A	T	ENST00000641998	ENSG00000176495	OR5AN1	FALSE	FALSE
chr11	59365388	C	A	ENST00000641998	ENSG00000176495	OR5AN1	FALSE	FALSE
chr11	59365391	C	A	ENST00000641998	ENSG00000176495	OR5AN1	FALSE	FALSE
chr11	59421986	A	T	ENST00000302040	ENSG00000172324	OR5A2	FALSE	FALSE
chr11	59422008	C	A	ENST00000302040	ENSG00000172324	OR5A2	FALSE	FALSE
chr11	59422035	C	A	ENST00000302040	ENSG00000172324	OR5A2	FALSE	FALSE
chr11	59422044	T	A	ENST00000302040	ENSG00000172324	OR5A2	FALSE	FALSE
chr11	59422059	T	A	ENST00000302040	ENSG00000172324	OR5A2	FALSE	FALSE
chr11	59422065	C	A	ENST00000302040	ENSG00000172324	OR5A2	FALSE	FALSE
chr11	59422068	T	A	ENST00000302040	ENSG00000172324	OR5A2	FALSE	FALSE
chr11	59422081	G	C	ENST00000302040	ENSG00000172324	OR5A2	FALSE	FALSE
chr11	59422081	G	T	ENST00000302040	ENSG00000172324	OR5A2	FALSE	FALSE
chr11	59422112	A	T	ENST00000302040	ENSG00000172324	OR5A2	FALSE	FALSE
chr11	59422117	A	C	ENST00000302040	ENSG00000172324	OR5A2	FALSE	FALSE
chr11	59422117	A	T	ENST00000302040	ENSG00000172324	OR5A2	FALSE	FALSE
chr11	59422137	T	A	ENST00000302040	ENSG00000172324	OR5A2	FALSE	FALSE
chr11	59422153	G	C	ENST00000302040	ENSG00000172324	OR5A2	FALSE	FALSE
chr11	59422153	G	T	ENST00000302040	ENSG00000172324	OR5A2	FALSE	FALSE
chr11	59422170	G	A	ENST00000302040	ENSG00000172324	OR5A2	FALSE	FALSE
chr11	59422174	G	C	ENST00000302040	ENSG00000172324	OR5A2	FALSE	FALSE
chr11	59422174	G	T	ENST00000302040	ENSG00000172324	OR5A2	FALSE	FALSE
chr11	59422188	C	A	ENST00000302040	ENSG00000172324	OR5A2	FALSE	FALSE
chr11	59422195	A	C	ENST00000302040	ENSG00000172324	OR5A2	FALSE	FALSE
chr11	59422195	A	T	ENST00000302040	ENSG00000172324	OR5A2	FALSE	FALSE
chr11	59422228	A	T	ENST00000302040	ENSG00000172324	OR5A2	FALSE	FALSE
chr11	59422245	T	A	ENST00000302040	ENSG00000172324	OR5A2	FALSE	FALSE
chr11	59422262	G	C	ENST00000302040	ENSG00000172324	OR5A2	FALSE	FALSE
chr11	59422262	G	T	ENST00000302040	ENSG00000172324	OR5A2	FALSE	FALSE
chr11	59422272	T	A	ENST00000302040	ENSG00000172324	OR5A2	FALSE	FALSE
chr11	59422291	G	C	ENST00000302040	ENSG00000172324	OR5A2	FALSE	FALSE
chr11	59422291	G	T	ENST00000302040	ENSG00000172324	OR5A2	FALSE	FALSE
chr11	59422297	A	C	ENST00000302040	ENSG00000172324	OR5A2	FALSE	FALSE
chr11	59422297	A	T	ENST00000302040	ENSG00000172324	OR5A2	FALSE	FALSE
chr11	59422332	C	A	ENST00000302040	ENSG00000172324	OR5A2	FALSE	FALSE
chr11	59422365	C	A	ENST00000302040	ENSG00000172324	OR5A2	FALSE	FALSE
chr11	59422384	G	T	ENST00000302040	ENSG00000172324	OR5A2	FALSE	FALSE
chr11	59422414	A	T	ENST00000302040	ENSG00000172324	OR5A2	FALSE	FALSE
chr11	59422435	A	C	ENST00000302040	ENSG00000172324	OR5A2	FALSE	FALSE
chr11	59422435	A	T	ENST00000302040	ENSG00000172324	OR5A2	FALSE	FALSE
chr11	59422444	A	T	ENST00000302040	ENSG00000172324	OR5A2	FALSE	FALSE
chr11	59422458	G	A	ENST00000302040	ENSG00000172324	OR5A2	FALSE	FALSE
chr11	59422459	A	C	ENST00000302040	ENSG00000172324	OR5A2	FALSE	FALSE
chr11	59422459	A	T	ENST00000302040	ENSG00000172324	OR5A2	FALSE	FALSE
chr11	59422468	G	C	ENST00000302040	ENSG00000172324	OR5A2	FALSE	FALSE
chr11	59422468	G	T	ENST00000302040	ENSG00000172324	OR5A2	FALSE	FALSE
chr11	59422476	C	A	ENST00000302040	ENSG00000172324	OR5A2	FALSE	FALSE
chr11	59422497	C	A	ENST00000302040	ENSG00000172324	OR5A2	FALSE	FALSE
chr11	59422504	A	C	ENST00000302040	ENSG00000172324	OR5A2	FALSE	FALSE
chr11	59422504	A	T	ENST00000302040	ENSG00000172324	OR5A2	FALSE	FALSE
chr11	59422524	T	A	ENST00000302040	ENSG00000172324	OR5A2	FALSE	FALSE
chr11	59422526	A	C	ENST00000302040	ENSG00000172324	OR5A2	FALSE	FALSE
chr11	59422526	A	T	ENST00000302040	ENSG00000172324	OR5A2	FALSE	FALSE
chr11	59422528	A	T	ENST00000302040	ENSG00000172324	OR5A2	FALSE	FALSE
chr11	59422555	G	C	ENST00000302040	ENSG00000172324	OR5A2	FALSE	FALSE
chr11	59422555	G	T	ENST00000302040	ENSG00000172324	OR5A2	FALSE	FALSE
chr11	59422562	A	T	ENST00000302040	ENSG00000172324	OR5A2	FALSE	FALSE
chr11	59422570	G	T	ENST00000302040	ENSG00000172324	OR5A2	FALSE	FALSE
chr11	59422582	A	C	ENST00000302040	ENSG00000172324	OR5A2	FALSE	FALSE
chr11	59422582	A	T	ENST00000302040	ENSG00000172324	OR5A2	FALSE	FALSE
chr11	59422591	A	C	ENST00000302040	ENSG00000172324	OR5A2	FALSE	FALSE
chr11	59422591	A	T	ENST00000302040	ENSG00000172324	OR5A2	FALSE	FALSE
chr11	59422615	G	T	ENST00000302040	ENSG00000172324	OR5A2	FALSE	FALSE
chr11	59422620	C	A	ENST00000302040	ENSG00000172324	OR5A2	FALSE	FALSE
chr11	59422636	A	T	ENST00000302040	ENSG00000172324	OR5A2	FALSE	FALSE
chr11	59422648	G	C	ENST00000302040	ENSG00000172324	OR5A2	FALSE	FALSE
chr11	59422648	G	T	ENST00000302040	ENSG00000172324	OR5A2	FALSE	FALSE
chr11	59422653	G	A	ENST00000302040	ENSG00000172324	OR5A2	FALSE	FALSE
chr11	59422660	A	T	ENST00000302040	ENSG00000172324	OR5A2	FALSE	FALSE
chr11	59422683	T	A	ENST00000302040	ENSG00000172324	OR5A2	FALSE	FALSE
chr11	59422686	G	A	ENST00000302040	ENSG00000172324	OR5A2	FALSE	FALSE
chr11	59422689	C	A	ENST00000302040	ENSG00000172324	OR5A2	FALSE	FALSE
chr11	59422713	T	A	ENST00000302040	ENSG00000172324	OR5A2	FALSE	FALSE
chr11	59422732	A	C	ENST00000302040	ENSG00000172324	OR5A2	FALSE	FALSE
chr11	59422732	A	T	ENST00000302040	ENSG00000172324	OR5A2	FALSE	FALSE
chr11	59422735	G	T	ENST00000302040	ENSG00000172324	OR5A2	FALSE	FALSE
chr11	59422771	G	C	ENST00000302040	ENSG00000172324	OR5A2	FALSE	FALSE
chr11	59422771	G	T	ENST00000302040	ENSG00000172324	OR5A2	FALSE	FALSE
chr11	59422803	T	A	ENST00000302040	ENSG00000172324	OR5A2	FALSE	FALSE
chr11	59422823	A	C	ENST00000302040	ENSG00000172324	OR5A2	FALSE	FALSE
chr11	59422823	A	T	ENST00000302040	ENSG00000172324	OR5A2	FALSE	FALSE
chr11	59422828	C	T	ENST00000302040	ENSG00000172324	OR5A2	FALSE	FALSE
chr11	59422829	C	T	ENST00000302040	ENSG00000172324	OR5A2	FALSE	FALSE
chr11	59422835	A	T	ENST00000302040	ENSG00000172324	OR5A2	FALSE	FALSE
chr11	59422846	G	C	ENST00000302040	ENSG00000172324	OR5A2	FALSE	FALSE
chr11	59422846	G	T	ENST00000302040	ENSG00000172324	OR5A2	FALSE	FALSE
chr11	59422862	A	C	ENST00000302040	ENSG00000172324	OR5A2	FALSE	FALSE
chr11	59422862	A	T	ENST00000302040	ENSG00000172324	OR5A2	FALSE	FALSE
chr11	59422881	T	A	ENST00000302040	ENSG00000172324	OR5A2	FALSE	FALSE
chr11	59422887	G	A	ENST00000302040	ENSG00000172324	OR5A2	FALSE	FALSE
chr11	59422898	G	C	ENST00000302040	ENSG00000172324	OR5A2	FALSE	FALSE
chr11	59422898	G	T	ENST00000302040	ENSG00000172324	OR5A2	FALSE	FALSE
chr11	59422905	C	A	ENST00000302040	ENSG00000172324	OR5A2	FALSE	FALSE
chr11	59422920	T	A	ENST00000302040	ENSG00000172324	OR5A2	FALSE	FALSE
chr11	59422944	C	A	ENST00000302040	ENSG00000172324	OR5A2	FALSE	FALSE
chr11	59423045	C	A	ENST00000302040	ENSG00000172324	OR5A2	FALSE	FALSE
chr11	59423045	C	G	ENST00000302040	ENSG00000172324	OR5A2	FALSE	FALSE
chr11	59423045	C	T	ENST00000302040	ENSG00000172324	OR5A2	FALSE	FALSE
chr11	59423046	T	A	ENST00000302040	ENSG00000172324	OR5A2	FALSE	FALSE
chr11	59423046	T	C	ENST00000302040	ENSG00000172324	OR5A2	FALSE	FALSE
chr11	59423046	T	G	ENST00000302040	ENSG00000172324	OR5A2	FALSE	FALSE
chr11	59426169	A	C	ENST00000302040	ENSG00000172324	OR5A2	FALSE	FALSE
chr11	59426169	A	G	ENST00000302040	ENSG00000172324	OR5A2	FALSE	FALSE
chr11	59426169	A	T	ENST00000302040	ENSG00000172324	OR5A2	FALSE	FALSE
chr11	59426170	C	A	ENST00000302040	ENSG00000172324	OR5A2	FALSE	FALSE
chr11	59426170	C	G	ENST00000302040	ENSG00000172324	OR5A2	FALSE	FALSE
chr11	59426170	C	T	ENST00000302040	ENSG00000172324	OR5A2	FALSE	FALSE
chr11	59436836	G	A	ENST00000641045	ENSG00000172320	OR5A1	FALSE	FALSE
chr11	59436836	G	C	ENST00000641045	ENSG00000172320	OR5A1	FALSE	FALSE
chr11	59436836	G	T	ENST00000641045	ENSG00000172320	OR5A1	FALSE	FALSE
chr11	59436837	T	A	ENST00000641045	ENSG00000172320	OR5A1	FALSE	FALSE
chr11	59436837	T	C	ENST00000641045	ENSG00000172320	OR5A1	FALSE	FALSE
chr11	59436837	T	G	ENST00000641045	ENSG00000172320	OR5A1	FALSE	FALSE
chr11	59443134	A	C	ENST00000641045	ENSG00000172320	OR5A1	FALSE	FALSE
chr11	59443134	A	G	ENST00000641045	ENSG00000172320	OR5A1	FALSE	FALSE
chr11	59443134	A	T	ENST00000641045	ENSG00000172320	OR5A1	FALSE	FALSE
chr11	59443135	G	A	ENST00000641045	ENSG00000172320	OR5A1	FALSE	FALSE
chr11	59443135	G	C	ENST00000641045	ENSG00000172320	OR5A1	FALSE	FALSE
chr11	59443135	G	T	ENST00000641045	ENSG00000172320	OR5A1	FALSE	FALSE
chr11	59443181	A	T	ENST00000641045	ENSG00000172320	OR5A1	FALSE	FALSE
chr11	59443188	G	A	ENST00000641045	ENSG00000172320	OR5A1	FALSE	FALSE
chr11	59443189	G	A	ENST00000641045	ENSG00000172320	OR5A1	FALSE	FALSE
chr11	59443197	C	A	ENST00000641045	ENSG00000172320	OR5A1	FALSE	FALSE
chr11	59443197	C	G	ENST00000641045	ENSG00000172320	OR5A1	FALSE	FALSE
chr11	59443200	C	A	ENST00000641045	ENSG00000172320	OR5A1	FALSE	FALSE
chr11	59443200	C	G	ENST00000641045	ENSG00000172320	OR5A1	FALSE	FALSE
chr11	59443223	G	T	ENST00000641045	ENSG00000172320	OR5A1	FALSE	FALSE
chr11	59443241	G	T	ENST00000641045	ENSG00000172320	OR5A1	FALSE	FALSE
chr11	59443247	C	T	ENST00000641045	ENSG00000172320	OR5A1	FALSE	FALSE
chr11	59443282	T	A	ENST00000641045	ENSG00000172320	OR5A1	FALSE	FALSE
chr11	59443282	T	G	ENST00000641045	ENSG00000172320	OR5A1	FALSE	FALSE
chr11	59443299	G	A	ENST00000641045	ENSG00000172320	OR5A1	FALSE	FALSE
chr11	59443300	G	A	ENST00000641045	ENSG00000172320	OR5A1	FALSE	FALSE
chr11	59443325	A	T	ENST00000641045	ENSG00000172320	OR5A1	FALSE	FALSE
chr11	59443357	C	A	ENST00000641045	ENSG00000172320	OR5A1	FALSE	FALSE
chr11	59443357	C	G	ENST00000641045	ENSG00000172320	OR5A1	FALSE	FALSE
chr11	59443374	T	A	ENST00000641045	ENSG00000172320	OR5A1	FALSE	FALSE
chr11	59443374	T	G	ENST00000641045	ENSG00000172320	OR5A1	FALSE	FALSE
chr11	59443393	C	A	ENST00000641045	ENSG00000172320	OR5A1	FALSE	FALSE
chr11	59443396	C	A	ENST00000641045	ENSG00000172320	OR5A1	FALSE	FALSE
chr11	59443396	C	G	ENST00000641045	ENSG00000172320	OR5A1	FALSE	FALSE
chr11	59443437	G	A	ENST00000641045	ENSG00000172320	OR5A1	FALSE	FALSE
chr11	59443438	G	A	ENST00000641045	ENSG00000172320	OR5A1	FALSE	FALSE
chr11	59443439	G	T	ENST00000641045	ENSG00000172320	OR5A1	FALSE	FALSE
chr11	59443442	C	T	ENST00000641045	ENSG00000172320	OR5A1	FALSE	FALSE
chr11	59443445	A	T	ENST00000641045	ENSG00000172320	OR5A1	FALSE	FALSE
chr11	59443455	C	A	ENST00000641045	ENSG00000172320	OR5A1	FALSE	FALSE
chr11	59443455	C	G	ENST00000641045	ENSG00000172320	OR5A1	FALSE	FALSE
chr11	59443468	T	A	ENST00000641045	ENSG00000172320	OR5A1	FALSE	FALSE
chr11	59443475	C	T	ENST00000641045	ENSG00000172320	OR5A1	FALSE	FALSE
chr11	59443508	G	T	ENST00000641045	ENSG00000172320	OR5A1	FALSE	FALSE
chr11	59443513	C	A	ENST00000641045	ENSG00000172320	OR5A1	FALSE	FALSE
chr11	59443537	C	A	ENST00000641045	ENSG00000172320	OR5A1	FALSE	FALSE
chr11	59443537	C	G	ENST00000641045	ENSG00000172320	OR5A1	FALSE	FALSE
chr11	59443541	C	T	ENST00000641045	ENSG00000172320	OR5A1	FALSE	FALSE
chr11	59443546	T	A	ENST00000641045	ENSG00000172320	OR5A1	FALSE	FALSE
chr11	59443546	T	G	ENST00000641045	ENSG00000172320	OR5A1	FALSE	FALSE
chr11	59443573	C	A	ENST00000641045	ENSG00000172320	OR5A1	FALSE	FALSE
chr11	59443573	C	G	ENST00000641045	ENSG00000172320	OR5A1	FALSE	FALSE
chr11	59443589	C	T	ENST00000641045	ENSG00000172320	OR5A1	FALSE	FALSE
chr11	59443600	T	A	ENST00000641045	ENSG00000172320	OR5A1	FALSE	FALSE
chr11	59443624	T	A	ENST00000641045	ENSG00000172320	OR5A1	FALSE	FALSE
chr11	59443624	T	G	ENST00000641045	ENSG00000172320	OR5A1	FALSE	FALSE
chr11	59443652	C	T	ENST00000641045	ENSG00000172320	OR5A1	FALSE	FALSE
chr11	59443684	C	A	ENST00000641045	ENSG00000172320	OR5A1	FALSE	FALSE
chr11	59443685	G	T	ENST00000641045	ENSG00000172320	OR5A1	FALSE	FALSE
chr11	59443714	C	A	ENST00000641045	ENSG00000172320	OR5A1	FALSE	FALSE
chr11	59443744	C	A	ENST00000641045	ENSG00000172320	OR5A1	FALSE	FALSE
chr11	59443763	C	T	ENST00000641045	ENSG00000172320	OR5A1	FALSE	FALSE
chr11	59443796	G	T	ENST00000641045	ENSG00000172320	OR5A1	FALSE	FALSE
chr11	59443799	G	T	ENST00000641045	ENSG00000172320	OR5A1	FALSE	FALSE
chr11	59443806	C	A	ENST00000641045	ENSG00000172320	OR5A1	FALSE	FALSE
chr11	59443814	C	T	ENST00000641045	ENSG00000172320	OR5A1	FALSE	FALSE
chr11	59443831	T	A	ENST00000641045	ENSG00000172320	OR5A1	FALSE	FALSE
chr11	59443831	T	G	ENST00000641045	ENSG00000172320	OR5A1	FALSE	FALSE
chr11	59443837	C	A	ENST00000641045	ENSG00000172320	OR5A1	FALSE	FALSE
chr11	59443837	C	G	ENST00000641045	ENSG00000172320	OR5A1	FALSE	FALSE
chr11	59443856	A	T	ENST00000641045	ENSG00000172320	OR5A1	FALSE	FALSE
chr11	59443866	C	A	ENST00000641045	ENSG00000172320	OR5A1	FALSE	FALSE
chr11	59443866	C	G	ENST00000641045	ENSG00000172320	OR5A1	FALSE	FALSE
chr11	59443871	G	T	ENST00000641045	ENSG00000172320	OR5A1	FALSE	FALSE
chr11	59443877	C	T	ENST00000641045	ENSG00000172320	OR5A1	FALSE	FALSE
chr11	59443881	G	A	ENST00000641045	ENSG00000172320	OR5A1	FALSE	FALSE
chr11	59443882	G	A	ENST00000641045	ENSG00000172320	OR5A1	FALSE	FALSE
chr11	59443883	A	T	ENST00000641045	ENSG00000172320	OR5A1	FALSE	FALSE
chr11	59443891	C	A	ENST00000641045	ENSG00000172320	OR5A1	FALSE	FALSE
chr11	59443900	T	A	ENST00000641045	ENSG00000172320	OR5A1	FALSE	FALSE
chr11	59443905	C	A	ENST00000641045	ENSG00000172320	OR5A1	FALSE	FALSE
chr11	59443954	C	A	ENST00000641045	ENSG00000172320	OR5A1	FALSE	FALSE
chr11	59443954	C	G	ENST00000641045	ENSG00000172320	OR5A1	FALSE	FALSE
chr11	59443956	T	A	ENST00000641045	ENSG00000172320	OR5A1	FALSE	FALSE
chr11	59443958	C	T	ENST00000641045	ENSG00000172320	OR5A1	FALSE	FALSE
chr11	59443975	C	A	ENST00000641045	ENSG00000172320	OR5A1	FALSE	FALSE
chr11	59443975	C	G	ENST00000641045	ENSG00000172320	OR5A1	FALSE	FALSE
chr11	59443977	T	A	ENST00000641045	ENSG00000172320	OR5A1	FALSE	FALSE
chr11	59443991	A	T	ENST00000641045	ENSG00000172320	OR5A1	FALSE	FALSE
chr11	59444011	T	A	ENST00000641045	ENSG00000172320	OR5A1	FALSE	FALSE
chr11	59444011	T	G	ENST00000641045	ENSG00000172320	OR5A1	FALSE	FALSE
chr11	59444013	C	A	ENST00000641045	ENSG00000172320	OR5A1	FALSE	FALSE
chr11	59444013	C	G	ENST00000641045	ENSG00000172320	OR5A1	FALSE	FALSE
chr11	59444016	T	A	ENST00000641045	ENSG00000172320	OR5A1	FALSE	FALSE
chr11	59444047	C	A	ENST00000641045	ENSG00000172320	OR5A1	FALSE	FALSE
chr11	59444047	C	G	ENST00000641045	ENSG00000172320	OR5A1	FALSE	FALSE
chr11	59444052	T	A	ENST00000641045	ENSG00000172320	OR5A1	FALSE	FALSE
chr11	59444060	A	T	ENST00000641045	ENSG00000172320	OR5A1	FALSE	FALSE
chr11	59444063	G	T	ENST00000641045	ENSG00000172320	OR5A1	FALSE	FALSE
chr11	59444069	A	T	ENST00000641045	ENSG00000172320	OR5A1	FALSE	FALSE
chr11	59444082	G	A	ENST00000641045	ENSG00000172320	OR5A1	FALSE	FALSE
chr11	59444083	G	A	ENST00000641045	ENSG00000172320	OR5A1	FALSE	FALSE
chr11	59444084	A	T	ENST00000641045	ENSG00000172320	OR5A1	FALSE	FALSE
chr11	59444091	T	A	ENST00000641045	ENSG00000172320	OR5A1	FALSE	FALSE
chr11	59444093	G	T	ENST00000641045	ENSG00000172320	OR5A1	FALSE	FALSE
chr11	59444099	A	T	ENST00000641045	ENSG00000172320	OR5A1	FALSE	FALSE
chr11	59444102	A	T	ENST00000641045	ENSG00000172320	OR5A1	FALSE	FALSE
chr11	59456967	C	T	ENST00000300127	ENSG00000166884	OR4D6	FALSE	FALSE
chr11	59456988	A	T	ENST00000300127	ENSG00000166884	OR4D6	FALSE	FALSE
chr11	59456991	G	T	ENST00000300127	ENSG00000166884	OR4D6	FALSE	FALSE
chr11	59457006	G	T	ENST00000300127	ENSG00000166884	OR4D6	FALSE	FALSE
chr11	59457021	C	T	ENST00000300127	ENSG00000166884	OR4D6	FALSE	FALSE
chr11	59457024	G	T	ENST00000300127	ENSG00000166884	OR4D6	FALSE	FALSE
chr11	59457030	G	T	ENST00000300127	ENSG00000166884	OR4D6	FALSE	FALSE
chr11	59457040	T	A	ENST00000300127	ENSG00000166884	OR4D6	FALSE	FALSE
chr11	59457065	T	A	ENST00000300127	ENSG00000166884	OR4D6	FALSE	FALSE
chr11	59457065	T	G	ENST00000300127	ENSG00000166884	OR4D6	FALSE	FALSE
chr11	59457081	G	T	ENST00000300127	ENSG00000166884	OR4D6	FALSE	FALSE
chr11	59457113	T	A	ENST00000300127	ENSG00000166884	OR4D6	FALSE	FALSE
chr11	59457114	G	T	ENST00000300127	ENSG00000166884	OR4D6	FALSE	FALSE
chr11	59457140	C	A	ENST00000300127	ENSG00000166884	OR4D6	FALSE	FALSE
chr11	59457140	C	G	ENST00000300127	ENSG00000166884	OR4D6	FALSE	FALSE
chr11	59457156	A	T	ENST00000300127	ENSG00000166884	OR4D6	FALSE	FALSE
chr11	59457160	C	A	ENST00000300127	ENSG00000166884	OR4D6	FALSE	FALSE
chr11	59457160	C	G	ENST00000300127	ENSG00000166884	OR4D6	FALSE	FALSE
chr11	59457181	C	A	ENST00000300127	ENSG00000166884	OR4D6	FALSE	FALSE
chr11	59457181	C	G	ENST00000300127	ENSG00000166884	OR4D6	FALSE	FALSE
chr11	59457198	A	T	ENST00000300127	ENSG00000166884	OR4D6	FALSE	FALSE
chr11	59457217	T	A	ENST00000300127	ENSG00000166884	OR4D6	TRUE	FALSE
chr11	59457217	T	G	ENST00000300127	ENSG00000166884	OR4D6	TRUE	FALSE
chr11	59457220	C	A	ENST00000300127	ENSG00000166884	OR4D6	TRUE	FALSE
chr11	59457220	C	G	ENST00000300127	ENSG00000166884	OR4D6	TRUE	FALSE
chr11	59457228	A	T	ENST00000300127	ENSG00000166884	OR4D6	TRUE	FALSE
chr11	59457242	C	A	ENST00000300127	ENSG00000166884	OR4D6	TRUE	FALSE
chr11	59457242	C	G	ENST00000300127	ENSG00000166884	OR4D6	TRUE	FALSE
chr11	59457251	C	A	ENST00000300127	ENSG00000166884	OR4D6	TRUE	FALSE
chr11	59457258	C	T	ENST00000300127	ENSG00000166884	OR4D6	TRUE	FALSE
chr11	59457320	T	A	ENST00000300127	ENSG00000166884	OR4D6	TRUE	TRUE
chr11	59457320	T	G	ENST00000300127	ENSG00000166884	OR4D6	TRUE	TRUE
chr11	59457324	A	T	ENST00000300127	ENSG00000166884	OR4D6	TRUE	TRUE
chr11	59457329	C	A	ENST00000300127	ENSG00000166884	OR4D6	TRUE	TRUE
chr11	59457329	C	G	ENST00000300127	ENSG00000166884	OR4D6	TRUE	TRUE
chr11	59457342	A	T	ENST00000300127	ENSG00000166884	OR4D6	TRUE	TRUE
chr11	59457356	T	A	ENST00000300127	ENSG00000166884	OR4D6	TRUE	TRUE
chr11	59457356	T	G	ENST00000300127	ENSG00000166884	OR4D6	TRUE	TRUE
chr11	59457372	A	T	ENST00000300127	ENSG00000166884	OR4D6	TRUE	TRUE
chr11	59457375	G	T	ENST00000300127	ENSG00000166884	OR4D6	TRUE	TRUE
chr11	59457382	G	A	ENST00000300127	ENSG00000166884	OR4D6	TRUE	TRUE
chr11	59457383	G	A	ENST00000300127	ENSG00000166884	OR4D6	TRUE	TRUE
chr11	59457391	T	A	ENST00000300127	ENSG00000166884	OR4D6	TRUE	TRUE
chr11	59457406	G	A	ENST00000300127	ENSG00000166884	OR4D6	TRUE	TRUE
chr11	59457407	G	A	ENST00000300127	ENSG00000166884	OR4D6	TRUE	TRUE
chr11	59457421	T	A	ENST00000300127	ENSG00000166884	OR4D6	TRUE	TRUE
chr11	59457427	C	A	ENST00000300127	ENSG00000166884	OR4D6	TRUE	TRUE
chr11	59457427	C	G	ENST00000300127	ENSG00000166884	OR4D6	TRUE	TRUE
chr11	59457435	C	T	ENST00000300127	ENSG00000166884	OR4D6	TRUE	TRUE
chr11	59457467	T	A	ENST00000300127	ENSG00000166884	OR4D6	TRUE	TRUE
chr11	59457494	C	A	ENST00000300127	ENSG00000166884	OR4D6	TRUE	TRUE
chr11	59457494	C	G	ENST00000300127	ENSG00000166884	OR4D6	TRUE	TRUE
chr11	59457497	T	A	ENST00000300127	ENSG00000166884	OR4D6	TRUE	TRUE
chr11	59457500	T	A	ENST00000300127	ENSG00000166884	OR4D6	TRUE	TRUE
chr11	59457500	T	G	ENST00000300127	ENSG00000166884	OR4D6	TRUE	TRUE
chr11	59457507	C	T	ENST00000300127	ENSG00000166884	OR4D6	TRUE	TRUE
chr11	59457516	A	T	ENST00000300127	ENSG00000166884	OR4D6	TRUE	TRUE
chr11	59457527	C	A	ENST00000300127	ENSG00000166884	OR4D6	TRUE	TRUE
chr11	59457544	T	A	ENST00000300127	ENSG00000166884	OR4D6	TRUE	TRUE
chr11	59457546	G	T	ENST00000300127	ENSG00000166884	OR4D6	TRUE	TRUE
chr11	59457570	G	T	ENST00000300127	ENSG00000166884	OR4D6	TRUE	TRUE
chr11	59457589	G	A	ENST00000300127	ENSG00000166884	OR4D6	TRUE	TRUE
chr11	59457590	G	A	ENST00000300127	ENSG00000166884	OR4D6	TRUE	TRUE
chr11	59457614	C	A	ENST00000300127	ENSG00000166884	OR4D6	TRUE	TRUE
chr11	59457614	C	G	ENST00000300127	ENSG00000166884	OR4D6	TRUE	TRUE
chr11	59457636	A	T	ENST00000300127	ENSG00000166884	OR4D6	TRUE	TRUE
chr11	59457651	G	T	ENST00000300127	ENSG00000166884	OR4D6	TRUE	TRUE
chr11	59457663	A	T	ENST00000300127	ENSG00000166884	OR4D6	TRUE	TRUE
chr11	59457680	C	A	ENST00000300127	ENSG00000166884	OR4D6	TRUE	TRUE
chr11	59457722	T	A	ENST00000300127	ENSG00000166884	OR4D6	FALSE	FALSE
chr11	59457728	C	A	ENST00000300127	ENSG00000166884	OR4D6	FALSE	FALSE
chr11	59457728	C	G	ENST00000300127	ENSG00000166884	OR4D6	FALSE	FALSE
chr11	59457734	C	A	ENST00000300127	ENSG00000166884	OR4D6	FALSE	FALSE
chr11	59457734	C	G	ENST00000300127	ENSG00000166884	OR4D6	FALSE	FALSE
chr11	59457737	C	A	ENST00000300127	ENSG00000166884	OR4D6	FALSE	FALSE
chr11	59457821	T	A	ENST00000300127	ENSG00000166884	OR4D6	FALSE	FALSE
chr11	59457821	T	G	ENST00000300127	ENSG00000166884	OR4D6	FALSE	FALSE
chr11	59457828	A	T	ENST00000300127	ENSG00000166884	OR4D6	FALSE	FALSE
chr11	59457834	C	T	ENST00000300127	ENSG00000166884	OR4D6	FALSE	FALSE
chr11	59457837	G	T	ENST00000300127	ENSG00000166884	OR4D6	FALSE	FALSE
chr11	59457843	A	T	ENST00000300127	ENSG00000166884	OR4D6	FALSE	FALSE
chr11	59457847	C	A	ENST00000300127	ENSG00000166884	OR4D6	FALSE	FALSE
chr11	59457847	C	G	ENST00000300127	ENSG00000166884	OR4D6	FALSE	FALSE
chr11	59457855	C	T	ENST00000300127	ENSG00000166884	OR4D6	FALSE	FALSE
chr11	59457864	C	T	ENST00000300127	ENSG00000166884	OR4D6	FALSE	FALSE
chr11	59457870	A	T	ENST00000300127	ENSG00000166884	OR4D6	FALSE	FALSE
chr11	59457885	G	T	ENST00000300127	ENSG00000166884	OR4D6	FALSE	FALSE
chr11	59457891	A	T	ENST00000300127	ENSG00000166884	OR4D6	FALSE	FALSE
chr11	59457894	A	T	ENST00000300127	ENSG00000166884	OR4D6	FALSE	FALSE
chr11	59457898	G	A	ENST00000300127	ENSG00000166884	OR4D6	FALSE	FALSE
chr11	59457899	G	A	ENST00000300127	ENSG00000166884	OR4D6	FALSE	FALSE
chr11	59473642	G	A	ENST00000530162	ENSG00000254466	OR4D10	FALSE	FALSE
chr11	59473642	G	C	ENST00000530162	ENSG00000254466	OR4D10	FALSE	FALSE
chr11	59473642	G	T	ENST00000530162	ENSG00000254466	OR4D10	FALSE	FALSE
chr11	59473643	T	A	ENST00000530162	ENSG00000254466	OR4D10	FALSE	FALSE
chr11	59473643	T	C	ENST00000530162	ENSG00000254466	OR4D10	FALSE	FALSE
chr11	59473643	T	G	ENST00000530162	ENSG00000254466	OR4D10	FALSE	FALSE
chr11	59473737	A	C	ENST00000530162	ENSG00000254466	OR4D10	TRUE	FALSE
chr11	59473737	A	G	ENST00000530162	ENSG00000254466	OR4D10	TRUE	FALSE
chr11	59473737	A	T	ENST00000530162	ENSG00000254466	OR4D10	TRUE	FALSE
chr11	59473738	G	A	ENST00000530162	ENSG00000254466	OR4D10	TRUE	FALSE
chr11	59473738	G	C	ENST00000530162	ENSG00000254466	OR4D10	TRUE	FALSE
chr11	59473738	G	T	ENST00000530162	ENSG00000254466	OR4D10	TRUE	FALSE
chr11	59473794	G	A	ENST00000530162	ENSG00000254466	OR4D10	TRUE	FALSE
chr11	59473794	G	C	ENST00000530162	ENSG00000254466	OR4D10	TRUE	FALSE
chr11	59473794	G	T	ENST00000530162	ENSG00000254466	OR4D10	TRUE	FALSE
chr11	59473795	T	A	ENST00000530162	ENSG00000254466	OR4D10	TRUE	FALSE
chr11	59473795	T	C	ENST00000530162	ENSG00000254466	OR4D10	TRUE	FALSE
chr11	59473795	T	G	ENST00000530162	ENSG00000254466	OR4D10	TRUE	FALSE
chr11	59477260	A	C	ENST00000530162	ENSG00000254466	OR4D10	FALSE	FALSE
chr11	59477260	A	G	ENST00000530162	ENSG00000254466	OR4D10	FALSE	FALSE
chr11	59477260	A	T	ENST00000530162	ENSG00000254466	OR4D10	FALSE	FALSE
chr11	59477261	G	A	ENST00000530162	ENSG00000254466	OR4D10	FALSE	FALSE
chr11	59477261	G	C	ENST00000530162	ENSG00000254466	OR4D10	FALSE	FALSE
chr11	59477261	G	T	ENST00000530162	ENSG00000254466	OR4D10	FALSE	FALSE
chr11	59477433	G	T	ENST00000530162	ENSG00000254466	OR4D10	FALSE	FALSE
chr11	59477439	G	T	ENST00000530162	ENSG00000254466	OR4D10	FALSE	FALSE
chr11	59477447	C	A	ENST00000530162	ENSG00000254466	OR4D10	FALSE	FALSE
chr11	59477457	A	T	ENST00000530162	ENSG00000254466	OR4D10	FALSE	FALSE
chr11	59477460	G	T	ENST00000530162	ENSG00000254466	OR4D10	FALSE	FALSE
chr11	59477484	C	T	ENST00000530162	ENSG00000254466	OR4D10	FALSE	FALSE
chr11	59477493	G	T	ENST00000530162	ENSG00000254466	OR4D10	FALSE	FALSE
chr11	59477503	T	A	ENST00000530162	ENSG00000254466	OR4D10	FALSE	FALSE
chr11	59477503	T	G	ENST00000530162	ENSG00000254466	OR4D10	FALSE	FALSE
chr11	59477509	T	A	ENST00000530162	ENSG00000254466	OR4D10	FALSE	FALSE
chr11	59477509	T	G	ENST00000530162	ENSG00000254466	OR4D10	FALSE	FALSE
chr11	59477527	T	A	ENST00000530162	ENSG00000254466	OR4D10	FALSE	FALSE
chr11	59477534	T	A	ENST00000530162	ENSG00000254466	OR4D10	FALSE	FALSE
chr11	59477534	T	G	ENST00000530162	ENSG00000254466	OR4D10	FALSE	FALSE
chr11	59477545	T	A	ENST00000530162	ENSG00000254466	OR4D10	FALSE	FALSE
chr11	59477550	G	T	ENST00000530162	ENSG00000254466	OR4D10	FALSE	FALSE
chr11	59477582	T	A	ENST00000530162	ENSG00000254466	OR4D10	FALSE	FALSE
chr11	59477583	G	T	ENST00000530162	ENSG00000254466	OR4D10	FALSE	FALSE
chr11	59477609	T	A	ENST00000530162	ENSG00000254466	OR4D10	FALSE	FALSE
chr11	59477609	T	G	ENST00000530162	ENSG00000254466	OR4D10	FALSE	FALSE
chr11	59477614	T	A	ENST00000530162	ENSG00000254466	OR4D10	FALSE	FALSE
chr11	59477626	T	A	ENST00000530162	ENSG00000254466	OR4D10	FALSE	FALSE
chr11	59477626	T	G	ENST00000530162	ENSG00000254466	OR4D10	FALSE	FALSE
chr11	59477645	C	A	ENST00000530162	ENSG00000254466	OR4D10	FALSE	FALSE
chr11	59477667	A	T	ENST00000530162	ENSG00000254466	OR4D10	FALSE	FALSE
chr11	59477691	G	T	ENST00000530162	ENSG00000254466	OR4D10	FALSE	FALSE
chr11	59477694	A	T	ENST00000530162	ENSG00000254466	OR4D10	FALSE	FALSE
chr11	59477697	A	T	ENST00000530162	ENSG00000254466	OR4D10	FALSE	FALSE
chr11	59477720	C	A	ENST00000530162	ENSG00000254466	OR4D10	FALSE	FALSE
chr11	59477727	C	T	ENST00000530162	ENSG00000254466	OR4D10	FALSE	FALSE
chr11	59477751	G	T	ENST00000530162	ENSG00000254466	OR4D10	FALSE	FALSE
chr11	59477776	C	A	ENST00000530162	ENSG00000254466	OR4D10	FALSE	FALSE
chr11	59477788	T	A	ENST00000530162	ENSG00000254466	OR4D10	FALSE	FALSE
chr11	59477793	C	T	ENST00000530162	ENSG00000254466	OR4D10	FALSE	FALSE
chr11	59477798	T	A	ENST00000530162	ENSG00000254466	OR4D10	FALSE	FALSE
chr11	59477798	T	G	ENST00000530162	ENSG00000254466	OR4D10	FALSE	FALSE
chr11	59477811	A	T	ENST00000530162	ENSG00000254466	OR4D10	FALSE	FALSE
chr11	59477825	T	A	ENST00000530162	ENSG00000254466	OR4D10	FALSE	FALSE
chr11	59477825	T	G	ENST00000530162	ENSG00000254466	OR4D10	FALSE	FALSE
chr11	59477841	A	T	ENST00000530162	ENSG00000254466	OR4D10	FALSE	FALSE
chr11	59477852	C	A	ENST00000530162	ENSG00000254466	OR4D10	FALSE	FALSE
chr11	59477875	G	A	ENST00000530162	ENSG00000254466	OR4D10	FALSE	FALSE
chr11	59477876	G	A	ENST00000530162	ENSG00000254466	OR4D10	FALSE	FALSE
chr11	59477878	T	A	ENST00000530162	ENSG00000254466	OR4D10	FALSE	FALSE
chr11	59477904	C	T	ENST00000530162	ENSG00000254466	OR4D10	FALSE	FALSE
chr11	59477917	T	A	ENST00000530162	ENSG00000254466	OR4D10	FALSE	FALSE
chr11	59477936	C	A	ENST00000530162	ENSG00000254466	OR4D10	FALSE	FALSE
chr11	59477937	G	T	ENST00000530162	ENSG00000254466	OR4D10	FALSE	FALSE
chr11	59477963	C	A	ENST00000530162	ENSG00000254466	OR4D10	FALSE	FALSE
chr11	59477963	C	G	ENST00000530162	ENSG00000254466	OR4D10	FALSE	FALSE
chr11	59477966	T	A	ENST00000530162	ENSG00000254466	OR4D10	FALSE	FALSE
chr11	59477985	A	T	ENST00000530162	ENSG00000254466	OR4D10	FALSE	FALSE
chr11	59478015	G	T	ENST00000530162	ENSG00000254466	OR4D10	FALSE	FALSE
chr11	59478039	G	T	ENST00000530162	ENSG00000254466	OR4D10	FALSE	FALSE
chr11	59478058	G	A	ENST00000530162	ENSG00000254466	OR4D10	FALSE	FALSE
chr11	59478059	G	A	ENST00000530162	ENSG00000254466	OR4D10	FALSE	FALSE
chr11	59478083	C	A	ENST00000530162	ENSG00000254466	OR4D10	FALSE	FALSE
chr11	59478083	C	G	ENST00000530162	ENSG00000254466	OR4D10	FALSE	FALSE
chr11	59478094	T	A	ENST00000530162	ENSG00000254466	OR4D10	FALSE	FALSE
chr11	59478094	T	G	ENST00000530162	ENSG00000254466	OR4D10	FALSE	FALSE
chr11	59478097	C	A	ENST00000530162	ENSG00000254466	OR4D10	FALSE	FALSE
chr11	59478097	C	G	ENST00000530162	ENSG00000254466	OR4D10	FALSE	FALSE
chr11	59478100	T	A	ENST00000530162	ENSG00000254466	OR4D10	FALSE	FALSE
chr11	59478100	T	G	ENST00000530162	ENSG00000254466	OR4D10	FALSE	FALSE
chr11	59478105	A	T	ENST00000530162	ENSG00000254466	OR4D10	FALSE	FALSE
chr11	59478111	C	T	ENST00000530162	ENSG00000254466	OR4D10	FALSE	FALSE
chr11	59478117	G	T	ENST00000530162	ENSG00000254466	OR4D10	FALSE	FALSE
chr11	59478120	G	T	ENST00000530162	ENSG00000254466	OR4D10	FALSE	FALSE
chr11	59478132	A	T	ENST00000530162	ENSG00000254466	OR4D10	FALSE	FALSE
chr11	59478149	C	A	ENST00000530162	ENSG00000254466	OR4D10	FALSE	FALSE
chr11	59478191	C	A	ENST00000530162	ENSG00000254466	OR4D10	FALSE	FALSE
chr11	59478197	T	A	ENST00000530162	ENSG00000254466	OR4D10	FALSE	FALSE
chr11	59478197	T	G	ENST00000530162	ENSG00000254466	OR4D10	FALSE	FALSE
chr11	59478203	T	A	ENST00000530162	ENSG00000254466	OR4D10
chr11	59478203	T	G	ENST00000530162	ENSG00000254466	OR4D10
chr11	59478234	A	T	ENST00000530162	ENSG00000254466	OR4D10
chr11	59478283	T	A	ENST00000530162	ENSG00000254466	OR4D10
chr11	59478290	C	A	ENST00000530162	ENSG00000254466	OR4D10
chr11	59478290	C	G	ENST00000530162	ENSG00000254466	OR4D10
chr11	59478306	G	T	ENST00000530162	ENSG00000254466	OR4D10
chr11	59478312	A	T	ENST00000530162	ENSG00000254466	OR4D10
chr11	59478316	C	A	ENST00000530162	ENSG00000254466	OR4D10
chr11	59478316	C	G	ENST00000530162	ENSG00000254466	OR4D10
chr11	59478327	A	T	ENST00000530162	ENSG00000254466	OR4D10
chr11	59478333	A	T	ENST00000530162	ENSG00000254466	OR4D10
chr11	59478336	A	T	ENST00000530162	ENSG00000254466	OR4D10
chr11	59478339	A	T	ENST00000530162	ENSG00000254466	OR4D10
chr11	59478357	A	T	ENST00000530162	ENSG00000254466	OR4D10
chr11	59478360	A	T	ENST00000530162	ENSG00000254466	OR4D10
chr11	59503579	G	T	ENST00000313253	ENSG00000176200	OR4D11	FALSE	FALSE
chr11	59503583	T	A	ENST00000313253	ENSG00000176200	OR4D11	FALSE	FALSE
chr11	59503585	G	T	ENST00000313253	ENSG00000176200	OR4D11	FALSE	FALSE
chr11	59503597	A	T	ENST00000313253	ENSG00000176200	OR4D11	FALSE	FALSE
chr11	59503603	A	T	ENST00000313253	ENSG00000176200	OR4D11	FALSE	FALSE
chr11	59503606	G	T	ENST00000313253	ENSG00000176200	OR4D11	FALSE	FALSE
chr11	59503621	G	T	ENST00000313253	ENSG00000176200	OR4D11	FALSE	FALSE
chr11	59503630	C	T	ENST00000313253	ENSG00000176200	OR4D11	FALSE	FALSE
chr11	59503636	C	T	ENST00000313253	ENSG00000176200	OR4D11	FALSE	FALSE
chr11	59503642	C	T	ENST00000313253	ENSG00000176200	OR4D11	FALSE	FALSE
chr11	59503649	T	A	ENST00000313253	ENSG00000176200	OR4D11	FALSE	FALSE
chr11	59503655	T	A	ENST00000313253	ENSG00000176200	OR4D11	FALSE	FALSE
chr11	59503667	T	A	ENST00000313253	ENSG00000176200	OR4D11	FALSE	FALSE
chr11	59503667	T	G	ENST00000313253	ENSG00000176200	OR4D11	FALSE	FALSE
chr11	59503671	T	A	ENST00000313253	ENSG00000176200	OR4D11	FALSE	FALSE
chr11	59503680	C	A	ENST00000313253	ENSG00000176200	OR4D11	FALSE	FALSE
chr11	59503680	C	G	ENST00000313253	ENSG00000176200	OR4D11	FALSE	FALSE
chr11	59503696	G	T	ENST00000313253	ENSG00000176200	OR4D11	FALSE	FALSE
chr11	59503728	T	A	ENST00000313253	ENSG00000176200	OR4D11	FALSE	FALSE
chr11	59503729	G	T	ENST00000313253	ENSG00000176200	OR4D11	FALSE	FALSE
chr11	59503755	C	A	ENST00000313253	ENSG00000176200	OR4D11	FALSE	FALSE
chr11	59503755	C	G	ENST00000313253	ENSG00000176200	OR4D11	FALSE	FALSE
chr11	59503791	C	A	ENST00000313253	ENSG00000176200	OR4D11	FALSE	FALSE
chr11	59503813	A	T	ENST00000313253	ENSG00000176200	OR4D11	FALSE	FALSE
chr11	59503820	T	A	ENST00000313253	ENSG00000176200	OR4D11	FALSE	FALSE
chr11	59503835	C	A	ENST00000313253	ENSG00000176200	OR4D11	TRUE	FALSE
chr11	59503835	C	G	ENST00000313253	ENSG00000176200	OR4D11	TRUE	FALSE
chr11	59503837	A	T	ENST00000313253	ENSG00000176200	OR4D11	TRUE	FALSE
chr11	59503840	A	T	ENST00000313253	ENSG00000176200	OR4D11	TRUE	FALSE
chr11	59503843	A	T	ENST00000313253	ENSG00000176200	OR4D11	TRUE	FALSE
chr11	59503857	T	A	ENST00000313253	ENSG00000176200	OR4D11	TRUE	FALSE
chr11	59503857	T	G	ENST00000313253	ENSG00000176200	OR4D11	TRUE	FALSE
chr11	59503866	C	A	ENST00000313253	ENSG00000176200	OR4D11	TRUE	FALSE
chr11	59503873	C	T	ENST00000313253	ENSG00000176200	OR4D11	TRUE	FALSE
chr11	59503941	C	A	ENST00000313253	ENSG00000176200	OR4D11	TRUE	TRUE
chr11	59503944	C	A	ENST00000313253	ENSG00000176200	OR4D11	TRUE	TRUE
chr11	59503944	C	G	ENST00000313253	ENSG00000176200	OR4D11	TRUE	TRUE
chr11	59503957	A	T	ENST00000313253	ENSG00000176200	OR4D11	TRUE	TRUE
chr11	59503971	T	A	ENST00000313253	ENSG00000176200	OR4D11	TRUE	TRUE
chr11	59503971	T	G	ENST00000313253	ENSG00000176200	OR4D11	TRUE	TRUE
chr11	59503987	A	T	ENST00000313253	ENSG00000176200	OR4D11	TRUE	TRUE
chr11	59503993	C	T	ENST00000313253	ENSG00000176200	OR4D11	TRUE	TRUE
chr11	59503998	C	A	ENST00000313253	ENSG00000176200	OR4D11	TRUE	TRUE
chr11	59504021	G	A	ENST00000313253	ENSG00000176200	OR4D11	TRUE	TRUE
chr11	59504022	G	A	ENST00000313253	ENSG00000176200	OR4D11	TRUE	TRUE
chr11	59504050	C	T	ENST00000313253	ENSG00000176200	OR4D11	TRUE	TRUE
chr11	59504063	T	A	ENST00000313253	ENSG00000176200	OR4D11	TRUE	TRUE
chr11	59504082	T	A	ENST00000313253	ENSG00000176200	OR4D11	TRUE	TRUE
chr11	59504083	G	T	ENST00000313253	ENSG00000176200	OR4D11	TRUE	TRUE
chr11	59504109	C	A	ENST00000313253	ENSG00000176200	OR4D11	TRUE	TRUE
chr11	59504109	C	G	ENST00000313253	ENSG00000176200	OR4D11	TRUE	TRUE
chr11	59504112	C	A	ENST00000313253	ENSG00000176200	OR4D11	TRUE	TRUE
chr11	59504122	C	T	ENST00000313253	ENSG00000176200	OR4D11	TRUE	TRUE
chr11	59504131	A	T	ENST00000313253	ENSG00000176200	OR4D11	TRUE	TRUE
chr11	59504142	C	A	ENST00000313253	ENSG00000176200	OR4D11	TRUE	TRUE
chr11	59504161	G	T	ENST00000313253	ENSG00000176200	OR4D11	TRUE	TRUE
chr11	59504168	T	A	ENST00000313253	ENSG00000176200	OR4D11	TRUE	TRUE
chr11	59504204	G	A	ENST00000313253	ENSG00000176200	OR4D11	TRUE	TRUE
chr11	59504205	G	A	ENST00000313253	ENSG00000176200	OR4D11	TRUE	TRUE
chr11	59504229	C	A	ENST00000313253	ENSG00000176200	OR4D11	TRUE	TRUE
chr11	59504229	C	G	ENST00000313253	ENSG00000176200	OR4D11	TRUE	TRUE
chr11	59504257	C	T	ENST00000313253	ENSG00000176200	OR4D11	TRUE	TRUE
chr11	59504263	G	T	ENST00000313253	ENSG00000176200	OR4D11	TRUE	TRUE
chr11	59504278	A	T	ENST00000313253	ENSG00000176200	OR4D11	TRUE	TRUE
chr11	59504295	C	A	ENST00000313253	ENSG00000176200	OR4D11	TRUE	TRUE
chr11	59504337	C	A	ENST00000313253	ENSG00000176200	OR4D11	FALSE	FALSE
chr11	59504343	T	A	ENST00000313253	ENSG00000176200	OR4D11	FALSE	FALSE
chr11	59504343	T	G	ENST00000313253	ENSG00000176200	OR4D11	FALSE	FALSE
chr11	59504349	T	A	ENST00000313253	ENSG00000176200	OR4D11	FALSE	FALSE
chr11	59504349	T	G	ENST00000313253	ENSG00000176200	OR4D11	FALSE	FALSE
chr11	59504377	G	T	ENST00000313253	ENSG00000176200	OR4D11	FALSE	FALSE
chr11	59504380	A	T	ENST00000313253	ENSG00000176200	OR4D11	FALSE	FALSE
chr11	59504429	T	A	ENST00000313253	ENSG00000176200	OR4D11	FALSE	FALSE
chr11	59504436	C	A	ENST00000313253	ENSG00000176200	OR4D11	FALSE	FALSE
chr11	59504436	C	G	ENST00000313253	ENSG00000176200	OR4D11	FALSE	FALSE
chr11	59504449	C	T	ENST00000313253	ENSG00000176200	OR4D11	FALSE	FALSE
chr11	59504452	G	T	ENST00000313253	ENSG00000176200	OR4D11	FALSE	FALSE
chr11	59504458	A	T	ENST00000313253	ENSG00000176200	OR4D11	FALSE	FALSE
chr11	59504462	C	A	ENST00000313253	ENSG00000176200	OR4D11	FALSE	FALSE
chr11	59504462	C	G	ENST00000313253	ENSG00000176200	OR4D11	FALSE	FALSE
chr11	59504470	A	T	ENST00000313253	ENSG00000176200	OR4D11	FALSE	FALSE
chr11	59504473	A	T	ENST00000313253	ENSG00000176200	OR4D11	FALSE	FALSE
chr11	59504479	A	T	ENST00000313253	ENSG00000176200	OR4D11	FALSE	FALSE
chr11	59504482	A	T	ENST00000313253	ENSG00000176200	OR4D11	FALSE	FALSE
chr11	59504485	A	T	ENST00000313253	ENSG00000176200	OR4D11	FALSE	FALSE
chr11	59504500	G	T	ENST00000313253	ENSG00000176200	OR4D11	FALSE	FALSE
chr11	59504506	G	T	ENST00000313253	ENSG00000176200	OR4D11	FALSE	FALSE
chr11	59511747	G	A	ENST00000641962	ENSG00000172742	OR4D9	FALSE	FALSE
chr11	59511747	G	C	ENST00000641962	ENSG00000172742	OR4D9	FALSE	FALSE
chr11	59511747	G	T	ENST00000641962	ENSG00000172742	OR4D9	FALSE	FALSE
chr11	59511748	T	A	ENST00000641962	ENSG00000172742	OR4D9	FALSE	FALSE
chr11	59511748	T	C	ENST00000641962	ENSG00000172742	OR4D9	FALSE	FALSE
chr11	59511748	T	G	ENST00000641962	ENSG00000172742	OR4D9	FALSE	FALSE
chr11	59514671	A	C	ENST00000641962	ENSG00000172742	OR4D9	FALSE	FALSE
chr11	59514671	A	G	ENST00000641962	ENSG00000172742	OR4D9	FALSE	FALSE
chr11	59514671	A	T	ENST00000641962	ENSG00000172742	OR4D9	FALSE	FALSE
chr11	59514672	G	A	ENST00000641962	ENSG00000172742	OR4D9	FALSE	FALSE
chr11	59514672	G	C	ENST00000641962	ENSG00000172742	OR4D9	FALSE	FALSE
chr11	59514672	G	T	ENST00000641962	ENSG00000172742	OR4D9	FALSE	FALSE
chr11	59514767	G	A	ENST00000641962	ENSG00000172742	OR4D9	FALSE	FALSE
chr11	59514767	G	C	ENST00000641962	ENSG00000172742	OR4D9	FALSE	FALSE
chr11	59514767	G	T	ENST00000641962	ENSG00000172742	OR4D9	FALSE	FALSE
chr11	59514768	T	A	ENST00000641962	ENSG00000172742	OR4D9	FALSE	FALSE
chr11	59514768	T	C	ENST00000641962	ENSG00000172742	OR4D9	FALSE	FALSE
chr11	59514768	T	G	ENST00000641962	ENSG00000172742	OR4D9	FALSE	FALSE
chr11	59514881	A	C	ENST00000641962	ENSG00000172742	OR4D9	TRUE	FALSE
chr11	59514881	A	G	ENST00000641962	ENSG00000172742	OR4D9	FALSE	FALSE
chr11	59514881	A	T	ENST00000641962	ENSG00000172742	OR4D9	TRUE	FALSE
chr11	59514882	G	A	ENST00000641962	ENSG00000172742	OR4D9	TRUE	FALSE
chr11	59514882	G	C	ENST00000641962	ENSG00000172742	OR4D9	TRUE	FALSE
chr11	59514882	G	T	ENST00000641962	ENSG00000172742	OR4D9	TRUE	FALSE
chr11	59514919	C	T	ENST00000641962	ENSG00000172742	OR4D9	FALSE	FALSE
chr11	59514922	A	T	ENST00000641962	ENSG00000172742	OR4D9	FALSE	FALSE
chr11	59514930	C	A	ENST00000641962	ENSG00000172742	OR4D9	FALSE	FALSE
chr11	59514930	C	G	ENST00000641962	ENSG00000172742	OR4D9	FALSE	FALSE
chr11	59514934	A	T	ENST00000641962	ENSG00000172742	OR4D9	FALSE	FALSE
chr11	59514940	A	T	ENST00000641962	ENSG00000172742	OR4D9	FALSE	FALSE
chr11	59514943	G	T	ENST00000641962	ENSG00000172742	OR4D9	FALSE	FALSE
chr11	59514958	G	T	ENST00000641962	ENSG00000172742	OR4D9	FALSE	FALSE
chr11	59514967	C	T	ENST00000641962	ENSG00000172742	OR4D9	FALSE	FALSE
chr11	59514973	C	T	ENST00000641962	ENSG00000172742	OR4D9	FALSE	FALSE
chr11	59514976	G	T	ENST00000641962	ENSG00000172742	OR4D9	FALSE	FALSE
chr11	59514985	C	T	ENST00000641962	ENSG00000172742	OR4D9	FALSE	FALSE
chr11	59514992	T	A	ENST00000641962	ENSG00000172742	OR4D9	FALSE	FALSE
chr11	59514992	T	G	ENST00000641962	ENSG00000172742	OR4D9	FALSE	FALSE
chr11	59515010	T	A	ENST00000641962	ENSG00000172742	OR4D9	FALSE	FALSE
chr11	59515017	C	A	ENST00000641962	ENSG00000172742	OR4D9	FALSE	FALSE
chr11	59515017	C	G	ENST00000641962	ENSG00000172742	OR4D9	FALSE	FALSE
chr11	59515033	G	T	ENST00000641962	ENSG00000172742	OR4D9	FALSE	FALSE
chr11	59515065	T	A	ENST00000641962	ENSG00000172742	OR4D9	FALSE	FALSE
chr11	59515066	G	T	ENST00000641962	ENSG00000172742	OR4D9	FALSE	FALSE
chr11	59515092	C	A	ENST00000641962	ENSG00000172742	OR4D9	FALSE	FALSE
chr11	59515092	C	G	ENST00000641962	ENSG00000172742	OR4D9	FALSE	FALSE
chr11	59515128	C	A	ENST00000641962	ENSG00000172742	OR4D9	FALSE	FALSE
chr11	59515150	A	T	ENST00000641962	ENSG00000172742	OR4D9	FALSE	FALSE
chr11	59515172	C	A	ENST00000641962	ENSG00000172742	OR4D9	FALSE	FALSE
chr11	59515172	C	G	ENST00000641962	ENSG00000172742	OR4D9	FALSE	FALSE
chr11	59515174	G	T	ENST00000641962	ENSG00000172742	OR4D9	FALSE	FALSE
chr11	59515180	A	T	ENST00000641962	ENSG00000172742	OR4D9	FALSE	FALSE
chr11	59515203	T	A	ENST00000641962	ENSG00000172742	OR4D9	FALSE	FALSE
chr11	59515210	C	T	ENST00000641962	ENSG00000172742	OR4D9	FALSE	FALSE
chr11	59515237	G	T	ENST00000641962	ENSG00000172742	OR4D9	FALSE	FALSE
chr11	59515281	T	A	ENST00000641962	ENSG00000172742	OR4D9	FALSE	FALSE
chr11	59515281	T	G	ENST00000641962	ENSG00000172742	OR4D9	FALSE	FALSE
chr11	59515294	A	T	ENST00000641962	ENSG00000172742	OR4D9	FALSE	FALSE
chr11	59515308	T	A	ENST00000641962	ENSG00000172742	OR4D9	FALSE	FALSE
chr11	59515308	T	G	ENST00000641962	ENSG00000172742	OR4D9	FALSE	FALSE
chr11	59515330	C	T	ENST00000641962	ENSG00000172742	OR4D9	FALSE	FALSE
chr11	59515335	C	A	ENST00000641962	ENSG00000172742	OR4D9	FALSE	FALSE
chr11	59515358	G	A	ENST00000641962	ENSG00000172742	OR4D9	FALSE	FALSE
chr11	59515359	G	A	ENST00000641962	ENSG00000172742	OR4D9	FALSE	FALSE
chr11	59515387	C	T	ENST00000641962	ENSG00000172742	OR4D9	FALSE	FALSE
chr11	59515400	T	A	ENST00000641962	ENSG00000172742	OR4D9	FALSE	FALSE
chr11	59515419	T	A	ENST00000641962	ENSG00000172742	OR4D9	FALSE	FALSE
chr11	59515420	G	T	ENST00000641962	ENSG00000172742	OR4D9	FALSE	FALSE
chr11	59515446	C	A	ENST00000641962	ENSG00000172742	OR4D9	FALSE	FALSE
chr11	59515446	C	G	ENST00000641962	ENSG00000172742	OR4D9	FALSE	FALSE
chr11	59515449	C	A	ENST00000641962	ENSG00000172742	OR4D9	FALSE	FALSE
chr11	59515459	C	T	ENST00000641962	ENSG00000172742	OR4D9	FALSE	FALSE
chr11	59515468	A	T	ENST00000641962	ENSG00000172742	OR4D9	FALSE	FALSE
chr11	59515479	C	A	ENST00000641962	ENSG00000172742	OR4D9	FALSE	FALSE
chr11	59515498	G	T	ENST00000641962	ENSG00000172742	OR4D9	FALSE	FALSE
chr11	59515514	C	A	ENST00000641962	ENSG00000172742	OR4D9	FALSE	FALSE
chr11	59515514	C	G	ENST00000641962	ENSG00000172742	OR4D9	FALSE	FALSE
chr11	59515526	T	A	ENST00000641962	ENSG00000172742	OR4D9	FALSE	FALSE
chr11	59515526	T	G	ENST00000641962	ENSG00000172742	OR4D9	FALSE	FALSE
chr11	59515535	G	A	ENST00000641962	ENSG00000172742	OR4D9	FALSE	FALSE
chr11	59515536	G	A	ENST00000641962	ENSG00000172742	OR4D9	FALSE	FALSE
chr11	59515566	C	A	ENST00000641962	ENSG00000172742	OR4D9	FALSE	FALSE
chr11	59515566	C	G	ENST00000641962	ENSG00000172742	OR4D9	FALSE	FALSE
chr11	59515577	T	A	ENST00000641962	ENSG00000172742	OR4D9	FALSE	FALSE
chr11	59515603	G	T	ENST00000641962	ENSG00000172742	OR4D9	FALSE	FALSE
chr11	59515615	A	T	ENST00000641962	ENSG00000172742	OR4D9	FALSE	FALSE
chr11	59515632	C	A	ENST00000641962	ENSG00000172742	OR4D9	FALSE	FALSE
chr11	59515674	C	A	ENST00000641962	ENSG00000172742	OR4D9	FALSE	FALSE
chr11	59515680	T	A	ENST00000641962	ENSG00000172742	OR4D9	FALSE	FALSE
chr11	59515680	T	G	ENST00000641962	ENSG00000172742	OR4D9	FALSE	FALSE
chr11	59515686	T	A	ENST00000641962	ENSG00000172742	OR4D9	FALSE	FALSE
chr11	59515686	T	G	ENST00000641962	ENSG00000172742	OR4D9	FALSE	FALSE
chr11	59515754	T	A	ENST00000641962	ENSG00000172742	OR4D9	FALSE	FALSE
chr11	59515773	C	A	ENST00000641962	ENSG00000172742	OR4D9	FALSE	FALSE
chr11	59515773	C	G	ENST00000641962	ENSG00000172742	OR4D9	FALSE	FALSE
chr11	59515786	C	T	ENST00000641962	ENSG00000172742	OR4D9	FALSE	FALSE
chr11	59515789	G	T	ENST00000641962	ENSG00000172742	OR4D9	FALSE	FALSE
chr11	59515795	A	T	ENST00000641962	ENSG00000172742	OR4D9	FALSE	FALSE
chr11	59515799	T	A	ENST00000641962	ENSG00000172742	OR4D9	FALSE	FALSE
chr11	59515810	A	T	ENST00000641962	ENSG00000172742	OR4D9	FALSE	FALSE
chr11	59515816	A	T	ENST00000641962	ENSG00000172742	OR4D9	FALSE	FALSE
chr11	59515819	A	T	ENST00000641962	ENSG00000172742	OR4D9	FALSE	FALSE
chr11	59515828	G	T	ENST00000641962	ENSG00000172742	OR4D9	FALSE	FALSE
chr11	59515831	C	T	ENST00000641962	ENSG00000172742	OR4D9	FALSE	FALSE
chr11	59515835	C	A	ENST00000641962	ENSG00000172742	OR4D9	FALSE	FALSE
chr11	59515835	C	G	ENST00000641962	ENSG00000172742	OR4D9	FALSE	FALSE
chr11	59515837	G	T	ENST00000641962	ENSG00000172742	OR4D9	FALSE	FALSE
chr11	59515847	T	A	ENST00000641962	ENSG00000172742	OR4D9	FALSE	FALSE
chr11	59515847	T	G	ENST00000641962	ENSG00000172742	OR4D9	FALSE	FALSE
chr11	59515852	C	T	ENST00000641962	ENSG00000172742	OR4D9	FALSE	FALSE
chr11	59576592	G	T	ENST00000263847	ENSG00000110048	OSBP	FALSE	FALSE
chr11	59576596	G	C	ENST00000263847	ENSG00000110048	OSBP	FALSE	FALSE
chr11	59576596	G	T	ENST00000263847	ENSG00000110048	OSBP	FALSE	FALSE
chr11	59576601	C	T	ENST00000263847	ENSG00000110048	OSBP	FALSE	FALSE
chr11	59576602	C	T	ENST00000263847	ENSG00000110048	OSBP	FALSE	FALSE
chr11	59576609	G	A	ENST00000263847	ENSG00000110048	OSBP	FALSE	FALSE
chr11	59576612	T	A	ENST00000263847	ENSG00000110048	OSBP
chr11	59576615	C	A	ENST00000263847	ENSG00000110048	OSBP	FALSE	FALSE
chr11	59576618	T	A	ENST00000263847	ENSG00000110048	OSBP	FALSE	FALSE
chr11	59576619	A	T	ENST00000263847	ENSG00000110048	OSBP	FALSE	FALSE
chr11	59576624	C	A	ENST00000263847	ENSG00000110048	OSBP	FALSE	FALSE
chr11	59576625	C	T	ENST00000263847	ENSG00000110048	OSBP	FALSE	FALSE
chr11	59576626	C	T	ENST00000263847	ENSG00000110048	OSBP	FALSE	FALSE
chr11	59576628	G	C	ENST00000263847	ENSG00000110048	OSBP	FALSE	FALSE
chr11	59576628	G	T	ENST00000263847	ENSG00000110048	OSBP	FALSE	FALSE
chr11	59576633	C	A	ENST00000263847	ENSG00000110048	OSBP	FALSE	FALSE
chr11	59576636	C	A	ENST00000263847	ENSG00000110048	OSBP	FALSE	FALSE
chr11	59576640	A	C	ENST00000263847	ENSG00000110048	OSBP	FALSE	FALSE
chr11	59576640	A	T	ENST00000263847	ENSG00000110048	OSBP	FALSE	FALSE
chr11	59576653	A	C	ENST00000263847	ENSG00000110048	OSBP	FALSE	FALSE
chr11	59576653	A	T	ENST00000263847	ENSG00000110048	OSBP	FALSE	FALSE
chr11	59576657	C	A	ENST00000263847	ENSG00000110048	OSBP	FALSE	FALSE
chr11	59576660	T	A	ENST00000263847	ENSG00000110048	OSBP	FALSE	FALSE
chr11	59576675	T	A	ENST00000263847	ENSG00000110048	OSBP	FALSE	FALSE
chr11	59576678	T	A	ENST00000263847	ENSG00000110048	OSBP	FALSE	FALSE
chr11	59576684	C	A	ENST00000263847	ENSG00000110048	OSBP	FALSE	FALSE
chr11	59576688	C	T	ENST00000263847	ENSG00000110048	OSBP	FALSE	FALSE
chr11	59576689	C	T	ENST00000263847	ENSG00000110048	OSBP	FALSE	FALSE
chr11	59576699	T	A	ENST00000263847	ENSG00000110048	OSBP	FALSE	FALSE
chr11	59576700	A	C	ENST00000263847	ENSG00000110048	OSBP	FALSE	FALSE
chr11	59576700	A	T	ENST00000263847	ENSG00000110048	OSBP	FALSE	FALSE
chr11	59576709	A	C	ENST00000263847	ENSG00000110048	OSBP	FALSE	FALSE
chr11	59576709	A	T	ENST00000263847	ENSG00000110048	OSBP	FALSE	FALSE
chr11	59576720	C	A	ENST00000263847	ENSG00000110048	OSBP	TRUE	FALSE
chr11	59576720	C	G	ENST00000263847	ENSG00000110048	OSBP	TRUE	FALSE
chr11	59576720	C	T	ENST00000263847	ENSG00000110048	OSBP	TRUE	FALSE
chr11	59576721	T	A	ENST00000263847	ENSG00000110048	OSBP	TRUE	FALSE
chr11	59576721	T	C	ENST00000263847	ENSG00000110048	OSBP	TRUE	FALSE
chr11	59576721	T	G	ENST00000263847	ENSG00000110048	OSBP	TRUE	FALSE
chr11	59576803	A	C	ENST00000263847	ENSG00000110048	OSBP	TRUE	FALSE
chr11	59576803	A	G	ENST00000263847	ENSG00000110048	OSBP	TRUE	FALSE
chr11	59576803	A	T	ENST00000263847	ENSG00000110048	OSBP	TRUE	FALSE
chr11	59576804	C	A	ENST00000263847	ENSG00000110048	OSBP	TRUE	FALSE
chr11	59576804	C	G	ENST00000263847	ENSG00000110048	OSBP	TRUE	FALSE
chr11	59576804	C	T	ENST00000263847	ENSG00000110048	OSBP	TRUE	FALSE
chr11	59576811	C	A	ENST00000263847	ENSG00000110048	OSBP	FALSE	FALSE
chr11	59576820	T	A	ENST00000263847	ENSG00000110048	OSBP	FALSE	FALSE
chr11	59576829	C	A	ENST00000263847	ENSG00000110048	OSBP	FALSE	FALSE
chr11	59576835	C	A	ENST00000263847	ENSG00000110048	OSBP	FALSE	FALSE
chr11	59576838	T	A	ENST00000263847	ENSG00000110048	OSBP	FALSE	FALSE
chr11	59576841	T	A	ENST00000263847	ENSG00000110048	OSBP	FALSE	FALSE
chr11	59576844	T	A	ENST00000263847	ENSG00000110048	OSBP	FALSE	FALSE
chr11	59576847	T	A	ENST00000263847	ENSG00000110048	OSBP	FALSE	FALSE
chr11	59576856	T	A	ENST00000263847	ENSG00000110048	OSBP	TRUE	TRUE
chr11	59576859	G	A	ENST00000263847	ENSG00000110048	OSBP	TRUE	TRUE
chr11	59576862	T	A	ENST00000263847	ENSG00000110048	OSBP	TRUE	TRUE
chr11	59576865	C	A	ENST00000263847	ENSG00000110048	OSBP	TRUE	TRUE
chr11	59576868	C	A	ENST00000263847	ENSG00000110048	OSBP	TRUE	TRUE
chr11	59576877	G	A	ENST00000263847	ENSG00000110048	OSBP	TRUE	TRUE
chr11	59576880	T	A	ENST00000263847	ENSG00000110048	OSBP	TRUE	TRUE
chr11	59576883	C	A	ENST00000263847	ENSG00000110048	OSBP	TRUE	TRUE
chr11	59576895	C	A	ENST00000263847	ENSG00000110048	OSBP	TRUE	TRUE
chr11	59576899	C	T	ENST00000263847	ENSG00000110048	OSBP	TRUE	TRUE
chr11	59576900	C	T	ENST00000263847	ENSG00000110048	OSBP	TRUE	TRUE
chr11	59576907	C	A	ENST00000263847	ENSG00000110048	OSBP	TRUE	TRUE
chr11	59576913	C	A	ENST00000263847	ENSG00000110048	OSBP	TRUE	TRUE
chr11	59576922	T	A	ENST00000263847	ENSG00000110048	OSBP	TRUE	TRUE
chr11	59576925	G	A	ENST00000263847	ENSG00000110048	OSBP	TRUE	TRUE
chr11	59576934	G	A	ENST00000263847	ENSG00000110048	OSBP	TRUE	TRUE
chr11	59576936	A	C	ENST00000263847	ENSG00000110048	OSBP	TRUE	TRUE
chr11	59576936	A	T	ENST00000263847	ENSG00000110048	OSBP	TRUE	TRUE
chr11	59576967	C	A	ENST00000263847	ENSG00000110048	OSBP	TRUE	TRUE
chr11	59576968	C	T	ENST00000263847	ENSG00000110048	OSBP	TRUE	TRUE
chr11	59576969	C	T	ENST00000263847	ENSG00000110048	OSBP	TRUE	TRUE
chr11	59576994	C	A	ENST00000263847	ENSG00000110048	OSBP	TRUE	TRUE
chr11	59576996	G	C	ENST00000263847	ENSG00000110048	OSBP	TRUE	TRUE
chr11	59576996	G	T	ENST00000263847	ENSG00000110048	OSBP	TRUE	TRUE
chr11	59577001	G	C	ENST00000263847	ENSG00000110048	OSBP	TRUE	TRUE
chr11	59577001	G	T	ENST00000263847	ENSG00000110048	OSBP	TRUE	TRUE
chr11	59577004	G	C	ENST00000263847	ENSG00000110048	OSBP	TRUE	TRUE
chr11	59577004	G	T	ENST00000263847	ENSG00000110048	OSBP	TRUE	TRUE
chr11	59577015	C	A	ENST00000263847	ENSG00000110048	OSBP	TRUE	TRUE
chr11	59577024	T	A	ENST00000263847	ENSG00000110048	OSBP	TRUE	TRUE
chr11	59577026	C	A	ENST00000263847	ENSG00000110048	OSBP	TRUE	FALSE
chr11	59577026	C	G	ENST00000263847	ENSG00000110048	OSBP	TRUE	FALSE
chr11	59577026	C	T	ENST00000263847	ENSG00000110048	OSBP	TRUE	FALSE
chr11	59577027	T	A	ENST00000263847	ENSG00000110048	OSBP	TRUE	FALSE
chr11	59577027	T	C	ENST00000263847	ENSG00000110048	OSBP	TRUE	FALSE
chr11	59577027	T	G	ENST00000263847	ENSG00000110048	OSBP	TRUE	FALSE
chr11	59578147	A	C	ENST00000263847	ENSG00000110048	OSBP	TRUE	FALSE
chr11	59578147	A	G	ENST00000263847	ENSG00000110048	OSBP	TRUE	FALSE
chr11	59578147	A	T	ENST00000263847	ENSG00000110048	OSBP	TRUE	FALSE
chr11	59578148	C	A	ENST00000263847	ENSG00000110048	OSBP	TRUE	FALSE
chr11	59578148	C	G	ENST00000263847	ENSG00000110048	OSBP	TRUE	FALSE
chr11	59578148	C	T	ENST00000263847	ENSG00000110048	OSBP	TRUE	FALSE
chr11	59578152	A	C	ENST00000263847	ENSG00000110048	OSBP	TRUE	TRUE
chr11	59578152	A	T	ENST00000263847	ENSG00000110048	OSBP	TRUE	TRUE
chr11	59578165	T	A	ENST00000263847	ENSG00000110048	OSBP	TRUE	TRUE
chr11	59578166	C	T	ENST00000263847	ENSG00000110048	OSBP	TRUE	TRUE
chr11	59578167	C	T	ENST00000263847	ENSG00000110048	OSBP	TRUE	TRUE
chr11	59578186	C	A	ENST00000263847	ENSG00000110048	OSBP	TRUE	TRUE
chr11	59578189	C	A	ENST00000263847	ENSG00000110048	OSBP	TRUE	TRUE
chr11	59578195	C	A	ENST00000263847	ENSG00000110048	OSBP	TRUE	TRUE
chr11	59578204	T	A	ENST00000263847	ENSG00000110048	OSBP	TRUE	TRUE
chr11	59578207	G	A	ENST00000263847	ENSG00000110048	OSBP	TRUE	TRUE
chr11	59578210	G	A	ENST00000263847	ENSG00000110048	OSBP	TRUE	TRUE
chr11	59578228	C	A	ENST00000263847	ENSG00000110048	OSBP	TRUE	TRUE
chr11	59578243	G	A	ENST00000263847	ENSG00000110048	OSBP	TRUE	TRUE
chr11	59578249	T	A	ENST00000263847	ENSG00000110048	OSBP	TRUE	TRUE
chr11	59578253	A	T	ENST00000263847	ENSG00000110048	OSBP	TRUE	TRUE
chr11	59578258	C	A	ENST00000263847	ENSG00000110048	OSBP	TRUE	TRUE
chr11	59578264	T	A	ENST00000263847	ENSG00000110048	OSBP	TRUE	TRUE
chr11	59578267	C	A	ENST00000263847	ENSG00000110048	OSBP	TRUE	TRUE
chr11	59578271	C	T	ENST00000263847	ENSG00000110048	OSBP	TRUE	TRUE
chr11	59578272	C	T	ENST00000263847	ENSG00000110048	OSBP	TRUE	TRUE
chr11	59578300	T	A	ENST00000263847	ENSG00000110048	OSBP	TRUE	TRUE
chr11	59578303	C	A	ENST00000263847	ENSG00000110048	OSBP	TRUE	TRUE
chr11	59578305	G	C	ENST00000263847	ENSG00000110048	OSBP	TRUE	TRUE
chr11	59578305	G	T	ENST00000263847	ENSG00000110048	OSBP	TRUE	TRUE
chr11	59578321	C	A	ENST00000263847	ENSG00000110048	OSBP	TRUE	TRUE
chr11	59578331	C	A	ENST00000263847	ENSG00000110048	OSBP	TRUE	FALSE
chr11	59578331	C	G	ENST00000263847	ENSG00000110048	OSBP	TRUE	FALSE
chr11	59578331	C	T	ENST00000263847	ENSG00000110048	OSBP	TRUE	FALSE
chr11	59578332	T	A	ENST00000263847	ENSG00000110048	OSBP	TRUE	FALSE
chr11	59578332	T	C	ENST00000263847	ENSG00000110048	OSBP	TRUE	FALSE
chr11	59578332	T	G	ENST00000263847	ENSG00000110048	OSBP	TRUE	FALSE
chr11	59580172	A	C	ENST00000263847	ENSG00000110048	OSBP	TRUE	FALSE
chr11	59580172	A	G	ENST00000263847	ENSG00000110048	OSBP	TRUE	FALSE
chr11	59580172	A	T	ENST00000263847	ENSG00000110048	OSBP	TRUE	FALSE
chr11	59580173	C	A	ENST00000263847	ENSG00000110048	OSBP	TRUE	FALSE
chr11	59580173	C	G	ENST00000263847	ENSG00000110048	OSBP	TRUE	FALSE
chr11	59580173	C	T	ENST00000263847	ENSG00000110048	OSBP	TRUE	FALSE
chr11	59580176	T	A	ENST00000263847	ENSG00000110048	OSBP	TRUE	TRUE
chr11	59580179	T	A	ENST00000263847	ENSG00000110048	OSBP	TRUE	TRUE
chr11	59580198	G	C	ENST00000263847	ENSG00000110048	OSBP	TRUE	TRUE
chr11	59580198	G	T	ENST00000263847	ENSG00000110048	OSBP	TRUE	TRUE
chr11	59580204	A	C	ENST00000263847	ENSG00000110048	OSBP	TRUE	TRUE
chr11	59580204	A	T	ENST00000263847	ENSG00000110048	OSBP	TRUE	TRUE
chr11	59580218	T	A	ENST00000263847	ENSG00000110048	OSBP	TRUE	TRUE
chr11	59580225	A	T	ENST00000263847	ENSG00000110048	OSBP	TRUE	TRUE
chr11	59580230	T	A	ENST00000263847	ENSG00000110048	OSBP	TRUE	TRUE
chr11	59580236	C	A	ENST00000263847	ENSG00000110048	OSBP	TRUE	TRUE
chr11	59580242	T	A	ENST00000263847	ENSG00000110048	OSBP	TRUE	TRUE
chr11	59580263	C	A	ENST00000263847	ENSG00000110048	OSBP	TRUE	TRUE
chr11	59580270	C	A	ENST00000263847	ENSG00000110048	OSBP	TRUE	FALSE
chr11	59580270	C	G	ENST00000263847	ENSG00000110048	OSBP	TRUE	FALSE
chr11	59580270	C	T	ENST00000263847	ENSG00000110048	OSBP	TRUE	FALSE
chr11	59580271	T	A	ENST00000263847	ENSG00000110048	OSBP	TRUE	FALSE
chr11	59580271	T	C	ENST00000263847	ENSG00000110048	OSBP	TRUE	FALSE
chr11	59580271	T	G	ENST00000263847	ENSG00000110048	OSBP	TRUE	FALSE
chr11	59581449	A	C	ENST00000263847	ENSG00000110048	OSBP	TRUE	FALSE
chr11	59581449	A	G	ENST00000263847	ENSG00000110048	OSBP	TRUE	FALSE
chr11	59581449	A	T	ENST00000263847	ENSG00000110048	OSBP	TRUE	FALSE
chr11	59581450	C	A	ENST00000263847	ENSG00000110048	OSBP	TRUE	FALSE
chr11	59581450	C	G	ENST00000263847	ENSG00000110048	OSBP	TRUE	FALSE
chr11	59581450	C	T	ENST00000263847	ENSG00000110048	OSBP	TRUE	FALSE
chr11	59581453	G	A	ENST00000263847	ENSG00000110048	OSBP	TRUE	TRUE
chr11	59581460	C	T	ENST00000263847	ENSG00000110048	OSBP	TRUE	TRUE
chr11	59581461	C	T	ENST00000263847	ENSG00000110048	OSBP	TRUE	TRUE
chr11	59581464	A	T	ENST00000263847	ENSG00000110048	OSBP	TRUE	TRUE
chr11	59581468	T	A	ENST00000263847	ENSG00000110048	OSBP	TRUE	TRUE
chr11	59581504	T	A	ENST00000263847	ENSG00000110048	OSBP	TRUE	TRUE
chr11	59581507	T	A	ENST00000263847	ENSG00000110048	OSBP	TRUE	TRUE
chr11	59581508	C	T	ENST00000263847	ENSG00000110048	OSBP	TRUE	TRUE
chr11	59581509	C	T	ENST00000263847	ENSG00000110048	OSBP	TRUE	TRUE
chr11	59581514	G	C	ENST00000263847	ENSG00000110048	OSBP	TRUE	TRUE
chr11	59581514	G	T	ENST00000263847	ENSG00000110048	OSBP	TRUE	TRUE
chr11	59581541	A	T	ENST00000263847	ENSG00000110048	OSBP	TRUE	TRUE
chr11	59581555	C	A	ENST00000263847	ENSG00000110048	OSBP	TRUE	FALSE
chr11	59581555	C	G	ENST00000263847	ENSG00000110048	OSBP	TRUE	FALSE
chr11	59581555	C	T	ENST00000263847	ENSG00000110048	OSBP	TRUE	FALSE
chr11	59581556	T	A	ENST00000263847	ENSG00000110048	OSBP	TRUE	FALSE
chr11	59581556	T	C	ENST00000263847	ENSG00000110048	OSBP	TRUE	FALSE
chr11	59581556	T	G	ENST00000263847	ENSG00000110048	OSBP	TRUE	FALSE
chr11	59593602	A	C	ENST00000263847	ENSG00000110048	OSBP	TRUE	FALSE
chr11	59593602	A	G	ENST00000263847	ENSG00000110048	OSBP	TRUE	FALSE
chr11	59593602	A	T	ENST00000263847	ENSG00000110048	OSBP	TRUE	FALSE
chr11	59593603	C	A	ENST00000263847	ENSG00000110048	OSBP	TRUE	FALSE
chr11	59593603	C	G	ENST00000263847	ENSG00000110048	OSBP	TRUE	FALSE
chr11	59593603	C	T	ENST00000263847	ENSG00000110048	OSBP	TRUE	FALSE
chr11	59593623	G	C	ENST00000263847	ENSG00000110048	OSBP	TRUE	TRUE
chr11	59593623	G	T	ENST00000263847	ENSG00000110048	OSBP	TRUE	TRUE
chr11	59593628	T	A	ENST00000263847	ENSG00000110048	OSBP	TRUE	TRUE
chr11	59593634	G	A	ENST00000263847	ENSG00000110048	OSBP	TRUE	TRUE
chr11	59593640	T	A	ENST00000263847	ENSG00000110048	OSBP	TRUE	TRUE
chr11	59593652	T	A	ENST00000263847	ENSG00000110048	OSBP	TRUE	TRUE
chr11	59593658	C	A	ENST00000263847	ENSG00000110048	OSBP	TRUE	TRUE
chr11	59593661	G	A	ENST00000263847	ENSG00000110048	OSBP	TRUE	TRUE
chr11	59593666	A	T	ENST00000263847	ENSG00000110048	OSBP	TRUE	TRUE
chr11	59593671	C	T	ENST00000263847	ENSG00000110048	OSBP	TRUE	TRUE
chr11	59593672	C	T	ENST00000263847	ENSG00000110048	OSBP	TRUE	TRUE
chr11	59593682	T	A	ENST00000263847	ENSG00000110048	OSBP	TRUE	TRUE
chr11	59593688	C	A	ENST00000263847	ENSG00000110048	OSBP	TRUE	TRUE
chr11	59593725	C	A	ENST00000263847	ENSG00000110048	OSBP	TRUE	FALSE
chr11	59593725	C	G	ENST00000263847	ENSG00000110048	OSBP	TRUE	FALSE
chr11	59593725	C	T	ENST00000263847	ENSG00000110048	OSBP	TRUE	FALSE
chr11	59593726	T	A	ENST00000263847	ENSG00000110048	OSBP	TRUE	FALSE
chr11	59593726	T	C	ENST00000263847	ENSG00000110048	OSBP	TRUE	FALSE
chr11	59593726	T	G	ENST00000263847	ENSG00000110048	OSBP	TRUE	FALSE
chr11	59594008	A	C	ENST00000263847	ENSG00000110048	OSBP	TRUE	FALSE
chr11	59594008	A	G	ENST00000263847	ENSG00000110048	OSBP	TRUE	FALSE
chr11	59594008	A	T	ENST00000263847	ENSG00000110048	OSBP	TRUE	FALSE
chr11	59594009	C	A	ENST00000263847	ENSG00000110048	OSBP	TRUE	FALSE
chr11	59594009	C	G	ENST00000263847	ENSG00000110048	OSBP	TRUE	FALSE
chr11	59594009	C	T	ENST00000263847	ENSG00000110048	OSBP	TRUE	FALSE
chr11	59594012	G	A	ENST00000263847	ENSG00000110048	OSBP	TRUE	TRUE
chr11	59594015	C	A	ENST00000263847	ENSG00000110048	OSBP	TRUE	TRUE
chr11	59594016	A	T	ENST00000263847	ENSG00000110048	OSBP	TRUE	TRUE
chr11	59594027	G	A	ENST00000263847	ENSG00000110048	OSBP	TRUE	TRUE
chr11	59594028	G	C	ENST00000263847	ENSG00000110048	OSBP	TRUE	TRUE
chr11	59594028	G	T	ENST00000263847	ENSG00000110048	OSBP	TRUE	TRUE
chr11	59594039	C	A	ENST00000263847	ENSG00000110048	OSBP	TRUE	TRUE
chr11	59594042	C	A	ENST00000263847	ENSG00000110048	OSBP	TRUE	TRUE
chr11	59594044	A	C	ENST00000263847	ENSG00000110048	OSBP	TRUE	TRUE
chr11	59594044	A	T	ENST00000263847	ENSG00000110048	OSBP	TRUE	TRUE
chr11	59594048	G	A	ENST00000263847	ENSG00000110048	OSBP	TRUE	TRUE
chr11	59594057	C	A	ENST00000263847	ENSG00000110048	OSBP	TRUE	TRUE
chr11	59594066	C	A	ENST00000263847	ENSG00000110048	OSBP	TRUE	TRUE
chr11	59594090	T	A	ENST00000263847	ENSG00000110048	OSBP	TRUE	TRUE
chr11	59594115	G	C	ENST00000263847	ENSG00000110048	OSBP	TRUE	TRUE
chr11	59594115	G	T	ENST00000263847	ENSG00000110048	OSBP	TRUE	TRUE
chr11	59594142	A	C	ENST00000263847	ENSG00000110048	OSBP	TRUE	TRUE
chr11	59594142	A	T	ENST00000263847	ENSG00000110048	OSBP	TRUE	TRUE
chr11	59594145	A	T	ENST00000263847	ENSG00000110048	OSBP	TRUE	TRUE
chr11	59594153	G	A	ENST00000263847	ENSG00000110048	OSBP	TRUE	TRUE
chr11	59594156	C	A	ENST00000263847	ENSG00000110048	OSBP	TRUE	TRUE
chr11	59594168	C	A	ENST00000263847	ENSG00000110048	OSBP	TRUE	TRUE
chr11	59594169	A	T	ENST00000263847	ENSG00000110048	OSBP	TRUE	TRUE
chr11	59594174	T	A	ENST00000263847	ENSG00000110048	OSBP	TRUE	TRUE
chr11	59594183	G	A	ENST00000263847	ENSG00000110048	OSBP	TRUE	TRUE
chr11	59594188	A	C	ENST00000263847	ENSG00000110048	OSBP	TRUE	TRUE
chr11	59594188	A	T	ENST00000263847	ENSG00000110048	OSBP	TRUE	TRUE
chr11	59594195	C	A	ENST00000263847	ENSG00000110048	OSBP	TRUE	TRUE
chr11	59594199	G	C	ENST00000263847	ENSG00000110048	OSBP	TRUE	TRUE
chr11	59594199	G	T	ENST00000263847	ENSG00000110048	OSBP	TRUE	TRUE
chr11	59594204	C	A	ENST00000263847	ENSG00000110048	OSBP	TRUE	TRUE
chr11	59594213	C	A	ENST00000263847	ENSG00000110048	OSBP	TRUE	TRUE
chr11	59594225	G	A	ENST00000263847	ENSG00000110048	OSBP	TRUE	TRUE
chr11	59594236	A	T	ENST00000263847	ENSG00000110048	OSBP	TRUE	TRUE
chr11	59594243	C	A	ENST00000263847	ENSG00000110048	OSBP	TRUE	TRUE
chr11	59594256	C	A	ENST00000263847	ENSG00000110048	OSBP	TRUE	FALSE
chr11	59594256	C	G	ENST00000263847	ENSG00000110048	OSBP	TRUE	FALSE
chr11	59594256	C	T	ENST00000263847	ENSG00000110048	OSBP	TRUE	FALSE
chr11	59594257	T	A	ENST00000263847	ENSG00000110048	OSBP	TRUE	FALSE
chr11	59594257	T	C	ENST00000263847	ENSG00000110048	OSBP	TRUE	FALSE
chr11	59594257	T	G	ENST00000263847	ENSG00000110048	OSBP	TRUE	FALSE
chr11	59600494	A	C	ENST00000263847	ENSG00000110048	OSBP	TRUE	FALSE
chr11	59600494	A	G	ENST00000263847	ENSG00000110048	OSBP	TRUE	FALSE
chr11	59600494	A	T	ENST00000263847	ENSG00000110048	OSBP	TRUE	FALSE
chr11	59600495	C	A	ENST00000263847	ENSG00000110048	OSBP	TRUE	FALSE
chr11	59600495	C	G	ENST00000263847	ENSG00000110048	OSBP	TRUE	FALSE
chr11	59600495	C	T	ENST00000263847	ENSG00000110048	OSBP	TRUE	FALSE
chr11	59600510	T	A	ENST00000263847	ENSG00000110048	OSBP	TRUE	TRUE
chr11	59600519	C	A	ENST00000263847	ENSG00000110048	OSBP	TRUE	TRUE
chr11	59600522	T	A	ENST00000263847	ENSG00000110048	OSBP	TRUE	TRUE
chr11	59600525	C	A	ENST00000263847	ENSG00000110048	OSBP	TRUE	TRUE
chr11	59600529	G	T	ENST00000263847	ENSG00000110048	OSBP	TRUE	TRUE
chr11	59600537	T	A	ENST00000263847	ENSG00000110048	OSBP	TRUE	TRUE
chr11	59600547	C	T	ENST00000263847	ENSG00000110048	OSBP	TRUE	TRUE
chr11	59600548	C	T	ENST00000263847	ENSG00000110048	OSBP	TRUE	TRUE
chr11	59600551	A	C	ENST00000263847	ENSG00000110048	OSBP	TRUE	TRUE
chr11	59600551	A	T	ENST00000263847	ENSG00000110048	OSBP	TRUE	TRUE
chr11	59600562	A	C	ENST00000263847	ENSG00000110048	OSBP	TRUE	TRUE
chr11	59600562	A	T	ENST00000263847	ENSG00000110048	OSBP	TRUE	TRUE
chr11	59600573	T	A	ENST00000263847	ENSG00000110048	OSBP	TRUE	TRUE
chr11	59600574	G	C	ENST00000263847	ENSG00000110048	OSBP	TRUE	TRUE
chr11	59600574	G	T	ENST00000263847	ENSG00000110048	OSBP	TRUE	TRUE
chr11	59600585	T	A	ENST00000263847	ENSG00000110048	OSBP	TRUE	TRUE
chr11	59600591	T	A	ENST00000263847	ENSG00000110048	OSBP	TRUE	TRUE
chr11	59600594	T	A	ENST00000263847	ENSG00000110048	OSBP	TRUE	TRUE
chr11	59600597	C	A	ENST00000263847	ENSG00000110048	OSBP	TRUE	TRUE
chr11	59600600	T	A	ENST00000263847	ENSG00000110048	OSBP	TRUE	TRUE
chr11	59600603	T	A	ENST00000263847	ENSG00000110048	OSBP	TRUE	TRUE
chr11	59600609	C	A	ENST00000263847	ENSG00000110048	OSBP	TRUE	TRUE
chr11	59600612	C	A	ENST00000263847	ENSG00000110048	OSBP	TRUE	TRUE
chr11	59600618	G	A	ENST00000263847	ENSG00000110048	OSBP	TRUE	TRUE
chr11	59600624	T	A	ENST00000263847	ENSG00000110048	OSBP	TRUE	TRUE
chr11	59600625	G	C	ENST00000263847	ENSG00000110048	OSBP	TRUE	TRUE
chr11	59600625	G	T	ENST00000263847	ENSG00000110048	OSBP	TRUE	TRUE
chr11	59600628	C	A	ENST00000263847	ENSG00000110048	OSBP	TRUE	FALSE
chr11	59600628	C	G	ENST00000263847	ENSG00000110048	OSBP	TRUE	FALSE
chr11	59600628	C	T	ENST00000263847	ENSG00000110048	OSBP	TRUE	FALSE
chr11	59600629	T	A	ENST00000263847	ENSG00000110048	OSBP	TRUE	FALSE
chr11	59600629	T	C	ENST00000263847	ENSG00000110048	OSBP	TRUE	FALSE
chr11	59600629	T	G	ENST00000263847	ENSG00000110048	OSBP	TRUE	FALSE
chr11	59600817	A	C	ENST00000263847	ENSG00000110048	OSBP	TRUE	FALSE
chr11	59600817	A	G	ENST00000263847	ENSG00000110048	OSBP	TRUE	FALSE
chr11	59600817	A	T	ENST00000263847	ENSG00000110048	OSBP	TRUE	FALSE
chr11	59600818	C	A	ENST00000263847	ENSG00000110048	OSBP	TRUE	FALSE
chr11	59600818	C	G	ENST00000263847	ENSG00000110048	OSBP	TRUE	FALSE
chr11	59600818	C	T	ENST00000263847	ENSG00000110048	OSBP	TRUE	FALSE
chr11	59600821	G	A	ENST00000263847	ENSG00000110048	OSBP	TRUE	TRUE
chr11	59600824	C	A	ENST00000263847	ENSG00000110048	OSBP	TRUE	TRUE
chr11	59600851	C	A	ENST00000263847	ENSG00000110048	OSBP	TRUE	TRUE
chr11	59600874	C	A	ENST00000263847	ENSG00000110048	OSBP	TRUE	FALSE
chr11	59600874	C	G	ENST00000263847	ENSG00000110048	OSBP	TRUE	FALSE
chr11	59600874	C	T	ENST00000263847	ENSG00000110048	OSBP	TRUE	FALSE
chr11	59600875	T	A	ENST00000263847	ENSG00000110048	OSBP	TRUE	FALSE
chr11	59600875	T	C	ENST00000263847	ENSG00000110048	OSBP	TRUE	FALSE
chr11	59600875	T	G	ENST00000263847	ENSG00000110048	OSBP	TRUE	FALSE
chr11	59601281	A	C	ENST00000263847	ENSG00000110048	OSBP	TRUE	TRUE
chr11	59601281	A	G	ENST00000263847	ENSG00000110048	OSBP	TRUE	FALSE
chr11	59601281	A	T	ENST00000263847	ENSG00000110048	OSBP	TRUE	TRUE
chr11	59601282	C	A	ENST00000263847	ENSG00000110048	OSBP	TRUE	TRUE
chr11	59601282	C	G	ENST00000263847	ENSG00000110048	OSBP	TRUE	TRUE
chr11	59601282	C	T	ENST00000263847	ENSG00000110048	OSBP	TRUE	TRUE
chr11	59601284	T	A	ENST00000263847	ENSG00000110048	OSBP	TRUE	TRUE
chr11	59601292	A	T	ENST00000263847	ENSG00000110048	OSBP	TRUE	TRUE
chr11	59601299	C	A	ENST00000263847	ENSG00000110048	OSBP	TRUE	TRUE
chr11	59601317	C	A	ENST00000263847	ENSG00000110048	OSBP	TRUE	TRUE
chr11	59601335	C	A	ENST00000263847	ENSG00000110048	OSBP	TRUE	TRUE
chr11	59601341	C	A	ENST00000263847	ENSG00000110048	OSBP	TRUE	TRUE
chr11	59601350	C	A	ENST00000263847	ENSG00000110048	OSBP	TRUE	TRUE
chr11	59601368	T	A	ENST00000263847	ENSG00000110048	OSBP	TRUE	TRUE
chr11	59601375	G	T	ENST00000263847	ENSG00000110048	OSBP	TRUE	TRUE
chr11	59601378	G	T	ENST00000263847	ENSG00000110048	OSBP	TRUE	TRUE
chr11	59601383	G	A	ENST00000263847	ENSG00000110048	OSBP	TRUE	TRUE
chr11	59601386	C	A	ENST00000263847	ENSG00000110048	OSBP	TRUE	FALSE
chr11	59601386	C	G	ENST00000263847	ENSG00000110048	OSBP	TRUE	FALSE
chr11	59601386	C	T	ENST00000263847	ENSG00000110048	OSBP	TRUE	FALSE
chr11	59601387	T	A	ENST00000263847	ENSG00000110048	OSBP	TRUE	FALSE
chr11	59601387	T	C	ENST00000263847	ENSG00000110048	OSBP	TRUE	FALSE
chr11	59601387	T	G	ENST00000263847	ENSG00000110048	OSBP	TRUE	FALSE
chr11	59601638	A	C	ENST00000263847	ENSG00000110048	OSBP	TRUE	FALSE
chr11	59601638	A	G	ENST00000263847	ENSG00000110048	OSBP	TRUE	FALSE
chr11	59601638	A	T	ENST00000263847	ENSG00000110048	OSBP	TRUE	FALSE
chr11	59601639	C	A	ENST00000263847	ENSG00000110048	OSBP	TRUE	FALSE
chr11	59601639	C	G	ENST00000263847	ENSG00000110048	OSBP	TRUE	FALSE
chr11	59601639	C	T	ENST00000263847	ENSG00000110048	OSBP	TRUE	FALSE
chr11	59601643	T	A	ENST00000263847	ENSG00000110048	OSBP	TRUE	TRUE
chr11	59601691	C	A	ENST00000263847	ENSG00000110048	OSBP	TRUE	TRUE
chr11	59601694	G	A	ENST00000263847	ENSG00000110048	OSBP	TRUE	TRUE
chr11	59601706	C	A	ENST00000263847	ENSG00000110048	OSBP	TRUE	TRUE
chr11	59601721	G	A	ENST00000263847	ENSG00000110048	OSBP	TRUE	TRUE
chr11	59601724	T	A	ENST00000263847	ENSG00000110048	OSBP	TRUE	TRUE
chr11	59601733	G	A	ENST00000263847	ENSG00000110048	OSBP	TRUE	TRUE
chr11	59601736	C	A	ENST00000263847	ENSG00000110048	OSBP	TRUE	TRUE
chr11	59601745	C	A	ENST00000263847	ENSG00000110048	OSBP	TRUE	TRUE
chr11	59601748	C	A	ENST00000263847	ENSG00000110048	OSBP	TRUE	TRUE
chr11	59601754	G	A	ENST00000263847	ENSG00000110048	OSBP	TRUE	TRUE
chr11	59601763	G	A	ENST00000263847	ENSG00000110048	OSBP	TRUE	TRUE
chr11	59601769	T	A	ENST00000263847	ENSG00000110048	OSBP	TRUE	TRUE
chr11	59601772	C	A	ENST00000263847	ENSG00000110048	OSBP	TRUE	TRUE
chr11	59601773	A	C	ENST00000263847	ENSG00000110048	OSBP	TRUE	TRUE
chr11	59601773	A	T	ENST00000263847	ENSG00000110048	OSBP	TRUE	TRUE
chr11	59601778	G	A	ENST00000263847	ENSG00000110048	OSBP	TRUE	TRUE
chr11	59601783	G	C	ENST00000263847	ENSG00000110048	OSBP	TRUE	TRUE
chr11	59601783	G	T	ENST00000263847	ENSG00000110048	OSBP	TRUE	TRUE
chr11	59601787	T	A	ENST00000263847	ENSG00000110048	OSBP	TRUE	TRUE
chr11	59601790	G	A	ENST00000263847	ENSG00000110048	OSBP	TRUE	TRUE
chr11	59601791	C	T	ENST00000263847	ENSG00000110048	OSBP	TRUE	TRUE
chr11	59601792	C	T	ENST00000263847	ENSG00000110048	OSBP	TRUE	TRUE
chr11	59601796	T	A	ENST00000263847	ENSG00000110048	OSBP	TRUE	TRUE
chr11	59601799	T	A	ENST00000263847	ENSG00000110048	OSBP	TRUE	TRUE
chr11	59601811	G	A	ENST00000263847	ENSG00000110048	OSBP	TRUE	TRUE
chr11	59601816	A	C	ENST00000263847	ENSG00000110048	OSBP	TRUE	TRUE
chr11	59601816	A	T	ENST00000263847	ENSG00000110048	OSBP	TRUE	TRUE
chr11	59601832	T	A	ENST00000263847	ENSG00000110048	OSBP	TRUE	TRUE
chr11	59601833	G	T	ENST00000263847	ENSG00000110048	OSBP	TRUE	TRUE
chr11	59601839	C	A	ENST00000263847	ENSG00000110048	OSBP	TRUE	FALSE
chr11	59601839	C	G	ENST00000263847	ENSG00000110048	OSBP	TRUE	FALSE
chr11	59601839	C	T	ENST00000263847	ENSG00000110048	OSBP	TRUE	FALSE
chr11	59601840	T	A	ENST00000263847	ENSG00000110048	OSBP	TRUE	FALSE
chr11	59601840	T	C	ENST00000263847	ENSG00000110048	OSBP	TRUE	FALSE
chr11	59601840	T	G	ENST00000263847	ENSG00000110048	OSBP	TRUE	FALSE
chr11	59608482	A	C	ENST00000263847	ENSG00000110048	OSBP	TRUE	FALSE
chr11	59608482	A	G	ENST00000263847	ENSG00000110048	OSBP	TRUE	FALSE
chr11	59608482	A	T	ENST00000263847	ENSG00000110048	OSBP	TRUE	FALSE
chr11	59608483	C	A	ENST00000263847	ENSG00000110048	OSBP	TRUE	FALSE
chr11	59608483	C	G	ENST00000263847	ENSG00000110048	OSBP	TRUE	FALSE
chr11	59608483	C	T	ENST00000263847	ENSG00000110048	OSBP	TRUE	FALSE
chr11	59608525	G	A	ENST00000263847	ENSG00000110048	OSBP	TRUE	TRUE
chr11	59608528	C	A	ENST00000263847	ENSG00000110048	OSBP	TRUE	TRUE
chr11	59608537	G	A	ENST00000263847	ENSG00000110048	OSBP	TRUE	TRUE
chr11	59608540	T	A	ENST00000263847	ENSG00000110048	OSBP	TRUE	TRUE
chr11	59608546	T	A	ENST00000263847	ENSG00000110048	OSBP	TRUE	TRUE
chr11	59608549	C	A	ENST00000263847	ENSG00000110048	OSBP	TRUE	TRUE
chr11	59608558	C	A	ENST00000263847	ENSG00000110048	OSBP	TRUE	TRUE
chr11	59608566	A	T	ENST00000263847	ENSG00000110048	OSBP	TRUE	TRUE
chr11	59608570	T	A	ENST00000263847	ENSG00000110048	OSBP	TRUE	TRUE
chr11	59608579	C	A	ENST00000263847	ENSG00000110048	OSBP	TRUE	TRUE
chr11	59608585	C	A	ENST00000263847	ENSG00000110048	OSBP	TRUE	TRUE
chr11	59608600	G	A	ENST00000263847	ENSG00000110048	OSBP	TRUE	TRUE
chr11	59608618	T	A	ENST00000263847	ENSG00000110048	OSBP	TRUE	TRUE
chr11	59608626	A	T	ENST00000263847	ENSG00000110048	OSBP	TRUE	TRUE
chr11	59608634	G	T	ENST00000263847	ENSG00000110048	OSBP	TRUE	TRUE
chr11	59608644	A	T	ENST00000263847	ENSG00000110048	OSBP	TRUE	TRUE
chr11	59608651	C	A	ENST00000263847	ENSG00000110048	OSBP	TRUE	TRUE
chr11	59608657	T	A	ENST00000263847	ENSG00000110048	OSBP	TRUE	TRUE
chr11	59608684	G	A	ENST00000263847	ENSG00000110048	OSBP	TRUE	TRUE
chr11	59608690	C	A	ENST00000263847	ENSG00000110048	OSBP	TRUE	TRUE
chr11	59608696	T	A	ENST00000263847	ENSG00000110048	OSBP	TRUE	TRUE
chr11	59608705	G	A	ENST00000263847	ENSG00000110048	OSBP	TRUE	TRUE
chr11	59608707	G	C	ENST00000263847	ENSG00000110048	OSBP	TRUE	TRUE
chr11	59608707	G	T	ENST00000263847	ENSG00000110048	OSBP	TRUE	TRUE
chr11	59608717	C	A	ENST00000263847	ENSG00000110048	OSBP	TRUE	TRUE
chr11	59608720	C	A	ENST00000263847	ENSG00000110048	OSBP	TRUE	TRUE
chr11	59608726	C	A	ENST00000263847	ENSG00000110048	OSBP	TRUE	TRUE
chr11	59608728	G	C	ENST00000263847	ENSG00000110048	OSBP	TRUE	TRUE
chr11	59608728	G	T	ENST00000263847	ENSG00000110048	OSBP	TRUE	TRUE
chr11	59608732	C	A	ENST00000263847	ENSG00000110048	OSBP	TRUE	TRUE
chr11	59608735	C	A	ENST00000263847	ENSG00000110048	OSBP	TRUE	FALSE
chr11	59608735	C	G	ENST00000263847	ENSG00000110048	OSBP	TRUE	FALSE
chr11	59608735	C	T	ENST00000263847	ENSG00000110048	OSBP	TRUE	FALSE
chr11	59608736	T	A	ENST00000263847	ENSG00000110048	OSBP	TRUE	FALSE
chr11	59608736	T	C	ENST00000263847	ENSG00000110048	OSBP	TRUE	FALSE
chr11	59608736	T	G	ENST00000263847	ENSG00000110048	OSBP	TRUE	FALSE
chr11	59610379	A	C	ENST00000263847	ENSG00000110048	OSBP	TRUE	FALSE
chr11	59610379	A	G	ENST00000263847	ENSG00000110048	OSBP	TRUE	FALSE
chr11	59610379	A	T	ENST00000263847	ENSG00000110048	OSBP	TRUE	FALSE
chr11	59610380	C	A	ENST00000263847	ENSG00000110048	OSBP	TRUE	FALSE
chr11	59610380	C	G	ENST00000263847	ENSG00000110048	OSBP	TRUE	FALSE
chr11	59610380	C	T	ENST00000263847	ENSG00000110048	OSBP	TRUE	FALSE
chr11	59610383	G	C	ENST00000263847	ENSG00000110048	OSBP	TRUE	TRUE
chr11	59610383	G	T	ENST00000263847	ENSG00000110048	OSBP	TRUE	TRUE
chr11	59610387	C	A	ENST00000263847	ENSG00000110048	OSBP	TRUE	TRUE
chr11	59610399	T	A	ENST00000263847	ENSG00000110048	OSBP	TRUE	TRUE
chr11	59610408	T	A	ENST00000263847	ENSG00000110048	OSBP	TRUE	TRUE
chr11	59610414	T	A	ENST00000263847	ENSG00000110048	OSBP	TRUE	TRUE
chr11	59610423	C	A	ENST00000263847	ENSG00000110048	OSBP	TRUE	TRUE
chr11	59610436	C	T	ENST00000263847	ENSG00000110048	OSBP	TRUE	TRUE
chr11	59610437	C	T	ENST00000263847	ENSG00000110048	OSBP	TRUE	TRUE
chr11	59610444	G	A	ENST00000263847	ENSG00000110048	OSBP	TRUE	TRUE
chr11	59610450	C	A	ENST00000263847	ENSG00000110048	OSBP	TRUE	TRUE
chr11	59610456	C	A	ENST00000263847	ENSG00000110048	OSBP	TRUE	TRUE
chr11	59610458	G	C	ENST00000263847	ENSG00000110048	OSBP	TRUE	TRUE
chr11	59610458	G	T	ENST00000263847	ENSG00000110048	OSBP	TRUE	TRUE
chr11	59610468	T	A	ENST00000263847	ENSG00000110048	OSBP	TRUE	TRUE
chr11	59610475	G	C	ENST00000263847	ENSG00000110048	OSBP	TRUE	TRUE
chr11	59610475	G	T	ENST00000263847	ENSG00000110048	OSBP	TRUE	TRUE
chr11	59610483	G	A	ENST00000263847	ENSG00000110048	OSBP	TRUE	TRUE
chr11	59610511	G	T	ENST00000263847	ENSG00000110048	OSBP	TRUE	TRUE
chr11	59610522	C	A	ENST00000263847	ENSG00000110048	OSBP	TRUE	TRUE
chr11	59610562	G	T	ENST00000263847	ENSG00000110048	OSBP	TRUE	TRUE
chr11	59610573	T	A	ENST00000263847	ENSG00000110048	OSBP	TRUE	TRUE
chr11	59610579	C	A	ENST00000263847	ENSG00000110048	OSBP	TRUE	TRUE
chr11	59610585	T	A	ENST00000263847	ENSG00000110048	OSBP	TRUE	TRUE
chr11	59610587	G	C	ENST00000263847	ENSG00000110048	OSBP	TRUE	TRUE
chr11	59610587	G	T	ENST00000263847	ENSG00000110048	OSBP	TRUE	TRUE
chr11	59610590	C	A	ENST00000263847	ENSG00000110048	OSBP	TRUE	FALSE
chr11	59610590	C	G	ENST00000263847	ENSG00000110048	OSBP	TRUE	FALSE
chr11	59610590	C	T	ENST00000263847	ENSG00000110048	OSBP	TRUE	FALSE
chr11	59610591	T	A	ENST00000263847	ENSG00000110048	OSBP	TRUE	FALSE
chr11	59610591	T	C	ENST00000263847	ENSG00000110048	OSBP	TRUE	FALSE
chr11	59610591	T	G	ENST00000263847	ENSG00000110048	OSBP	TRUE	FALSE
chr11	59615301	A	C	ENST00000263847	ENSG00000110048	OSBP	TRUE	FALSE
chr11	59615301	A	G	ENST00000263847	ENSG00000110048	OSBP	TRUE	FALSE
chr11	59615301	A	T	ENST00000263847	ENSG00000110048	OSBP	TRUE	FALSE
chr11	59615302	C	A	ENST00000263847	ENSG00000110048	OSBP	TRUE	FALSE
chr11	59615302	C	G	ENST00000263847	ENSG00000110048	OSBP	TRUE	FALSE
chr11	59615302	C	T	ENST00000263847	ENSG00000110048	OSBP	TRUE	FALSE
chr11	59615304	T	A	ENST00000263847	ENSG00000110048	OSBP	TRUE	TRUE
chr11	59615305	G	C	ENST00000263847	ENSG00000110048	OSBP	TRUE	TRUE
chr11	59615305	G	T	ENST00000263847	ENSG00000110048	OSBP	TRUE	TRUE
chr11	59615308	G	C	ENST00000263847	ENSG00000110048	OSBP	TRUE	TRUE
chr11	59615308	G	T	ENST00000263847	ENSG00000110048	OSBP	TRUE	TRUE
chr11	59615338	C	T	ENST00000263847	ENSG00000110048	OSBP	TRUE	TRUE
chr11	59615339	C	T	ENST00000263847	ENSG00000110048	OSBP	TRUE	TRUE
chr11	59615343	G	A	ENST00000263847	ENSG00000110048	OSBP	TRUE	TRUE
chr11	59615349	G	A	ENST00000263847	ENSG00000110048	OSBP	TRUE	TRUE
chr11	59615350	G	C	ENST00000263847	ENSG00000110048	OSBP	TRUE	TRUE
chr11	59615350	G	T	ENST00000263847	ENSG00000110048	OSBP	TRUE	TRUE
chr11	59615358	T	A	ENST00000263847	ENSG00000110048	OSBP	TRUE	TRUE
chr11	59615362	A	C	ENST00000263847	ENSG00000110048	OSBP	TRUE	TRUE
chr11	59615362	A	T	ENST00000263847	ENSG00000110048	OSBP	TRUE	TRUE
chr11	59615371	C	T	ENST00000263847	ENSG00000110048	OSBP	TRUE	TRUE
chr11	59615372	C	T	ENST00000263847	ENSG00000110048	OSBP	TRUE	TRUE
chr11	59615376	T	A	ENST00000263847	ENSG00000110048	OSBP	TRUE	TRUE
chr11	59615383	C	T	ENST00000263847	ENSG00000110048	OSBP	TRUE	TRUE
chr11	59615384	C	T	ENST00000263847	ENSG00000110048	OSBP	TRUE	TRUE
chr11	59615391	C	A	ENST00000263847	ENSG00000110048	OSBP	TRUE	TRUE
chr11	59615394	G	A	ENST00000263847	ENSG00000110048	OSBP	TRUE	TRUE
chr11	59615399	G	T	ENST00000263847	ENSG00000110048	OSBP	TRUE	TRUE
chr11	59615405	G	T	ENST00000263847	ENSG00000110048	OSBP	TRUE	TRUE
chr11	59615420	G	T	ENST00000263847	ENSG00000110048	OSBP	TRUE	TRUE
chr11	59615429	G	T	ENST00000263847	ENSG00000110048	OSBP	TRUE	TRUE
chr11	59615475	C	A	ENST00000263847	ENSG00000110048	OSBP
chr11	59615499	C	A	ENST00000263847	ENSG00000110048	OSBP
chr11	59615525	G	C	ENST00000263847	ENSG00000110048	OSBP
chr11	59615525	G	T	ENST00000263847	ENSG00000110048	OSBP
chr11	59615556	C	A	ENST00000263847	ENSG00000110048	OSBP
chr11	59615571	C	A	ENST00000263847	ENSG00000110048	OSBP
chr11	59615574	C	A	ENST00000263847	ENSG00000110048	OSBP
chr11	59615643	C	A	ENST00000263847	ENSG00000110048	OSBP	FALSE	FALSE
chr11	59615646	T	A	ENST00000263847	ENSG00000110048	OSBP	FALSE	FALSE
chr11	59615652	C	A	ENST00000263847	ENSG00000110048	OSBP	FALSE	FALSE
chr11	59638395	G	A	ENST00000300146	ENSG00000166889	PATL1	FALSE	FALSE
chr11	59638404	G	A	ENST00000300146	ENSG00000166889	PATL1	FALSE	FALSE
chr11	59638412	C	A	ENST00000300146	ENSG00000166889	PATL1	FALSE	FALSE
chr11	59638412	C	G	ENST00000300146	ENSG00000166889	PATL1	FALSE	FALSE
chr11	59638412	C	T	ENST00000300146	ENSG00000166889	PATL1	FALSE	FALSE
chr11	59638413	T	A	ENST00000300146	ENSG00000166889	PATL1	FALSE	FALSE
chr11	59638413	T	C	ENST00000300146	ENSG00000166889	PATL1	FALSE	FALSE
chr11	59638413	T	G	ENST00000300146	ENSG00000166889	PATL1	FALSE	FALSE
chr11	59639046	A	C	ENST00000300146	ENSG00000166889	PATL1	TRUE	FALSE
chr11	59639046	A	G	ENST00000300146	ENSG00000166889	PATL1	TRUE	FALSE
chr11	59639046	A	T	ENST00000300146	ENSG00000166889	PATL1	TRUE	FALSE
chr11	59639047	C	A	ENST00000300146	ENSG00000166889	PATL1	TRUE	FALSE
chr11	59639047	C	G	ENST00000300146	ENSG00000166889	PATL1	TRUE	FALSE
chr11	59639047	C	T	ENST00000300146	ENSG00000166889	PATL1	TRUE	FALSE
chr11	59639049	G	A	ENST00000300146	ENSG00000166889	PATL1	FALSE	FALSE
chr11	59639055	T	A	ENST00000300146	ENSG00000166889	PATL1	FALSE	FALSE
chr11	59639061	C	A	ENST00000300146	ENSG00000166889	PATL1	FALSE	FALSE
chr11	59639066	A	T	ENST00000300146	ENSG00000166889	PATL1	FALSE	FALSE
chr11	59639076	T	A	ENST00000300146	ENSG00000166889	PATL1	FALSE	FALSE
chr11	59639079	G	A	ENST00000300146	ENSG00000166889	PATL1	FALSE	FALSE
chr11	59639089	A	C	ENST00000300146	ENSG00000166889	PATL1	FALSE	FALSE
chr11	59639089	A	T	ENST00000300146	ENSG00000166889	PATL1	FALSE	FALSE
chr11	59639136	T	A	ENST00000300146	ENSG00000166889	PATL1	TRUE	TRUE
chr11	59639151	G	A	ENST00000300146	ENSG00000166889	PATL1	TRUE	TRUE
chr11	59639169	C	A	ENST00000300146	ENSG00000166889	PATL1	TRUE	TRUE
chr11	59639172	G	A	ENST00000300146	ENSG00000166889	PATL1	TRUE	TRUE
chr11	59639193	C	A	ENST00000300146	ENSG00000166889	PATL1	TRUE	TRUE
chr11	59639197	C	T	ENST00000300146	ENSG00000166889	PATL1	TRUE	TRUE
chr11	59639198	C	A	ENST00000300146	ENSG00000166889	PATL1	TRUE	FALSE
chr11	59639198	C	G	ENST00000300146	ENSG00000166889	PATL1	TRUE	FALSE
chr11	59639198	C	T	ENST00000300146	ENSG00000166889	PATL1	TRUE	FALSE
chr11	59639199	T	A	ENST00000300146	ENSG00000166889	PATL1	TRUE	FALSE
chr11	59639199	T	C	ENST00000300146	ENSG00000166889	PATL1	TRUE	FALSE
chr11	59639199	T	G	ENST00000300146	ENSG00000166889	PATL1	TRUE	FALSE
chr11	59639290	A	C	ENST00000300146	ENSG00000166889	PATL1	TRUE	FALSE
chr11	59639290	A	G	ENST00000300146	ENSG00000166889	PATL1	TRUE	FALSE
chr11	59639290	A	T	ENST00000300146	ENSG00000166889	PATL1	TRUE	FALSE
chr11	59639291	C	A	ENST00000300146	ENSG00000166889	PATL1	TRUE	FALSE
chr11	59639291	C	G	ENST00000300146	ENSG00000166889	PATL1	TRUE	FALSE
chr11	59639291	C	T	ENST00000300146	ENSG00000166889	PATL1	TRUE	FALSE
chr11	59639292	C	T	ENST00000300146	ENSG00000166889	PATL1	TRUE	TRUE
chr11	59639296	G	A	ENST00000300146	ENSG00000166889	PATL1	TRUE	TRUE
chr11	59639305	G	A	ENST00000300146	ENSG00000166889	PATL1	TRUE	TRUE
chr11	59639310	G	C	ENST00000300146	ENSG00000166889	PATL1	TRUE	TRUE
chr11	59639310	G	T	ENST00000300146	ENSG00000166889	PATL1	TRUE	TRUE
chr11	59639314	C	A	ENST00000300146	ENSG00000166889	PATL1	TRUE	TRUE
chr11	59639328	G	C	ENST00000300146	ENSG00000166889	PATL1	TRUE	TRUE
chr11	59639328	G	T	ENST00000300146	ENSG00000166889	PATL1	TRUE	TRUE
chr11	59639335	G	A	ENST00000300146	ENSG00000166889	PATL1	TRUE	TRUE
chr11	59639344	C	A	ENST00000300146	ENSG00000166889	PATL1	TRUE	TRUE
chr11	59639373	G	C	ENST00000300146	ENSG00000166889	PATL1	TRUE	TRUE
chr11	59639373	G	T	ENST00000300146	ENSG00000166889	PATL1	TRUE	TRUE
chr11	59639384	C	A	ENST00000300146	ENSG00000166889	PATL1	TRUE	FALSE
chr11	59639384	C	G	ENST00000300146	ENSG00000166889	PATL1	TRUE	FALSE
chr11	59639384	C	T	ENST00000300146	ENSG00000166889	PATL1	TRUE	FALSE
chr11	59639385	T	A	ENST00000300146	ENSG00000166889	PATL1	TRUE	FALSE
chr11	59639385	T	C	ENST00000300146	ENSG00000166889	PATL1	TRUE	FALSE
chr11	59639385	T	G	ENST00000300146	ENSG00000166889	PATL1	TRUE	FALSE
chr11	59642878	A	C	ENST00000300146	ENSG00000166889	PATL1	TRUE	FALSE
chr11	59642878	A	G	ENST00000300146	ENSG00000166889	PATL1	TRUE	FALSE
chr11	59642878	A	T	ENST00000300146	ENSG00000166889	PATL1	TRUE	FALSE
chr11	59642879	C	A	ENST00000300146	ENSG00000166889	PATL1	TRUE	FALSE
chr11	59642879	C	G	ENST00000300146	ENSG00000166889	PATL1	TRUE	FALSE
chr11	59642879	C	T	ENST00000300146	ENSG00000166889	PATL1	TRUE	FALSE
chr11	59642882	T	A	ENST00000300146	ENSG00000166889	PATL1	TRUE	TRUE
chr11	59642888	G	A	ENST00000300146	ENSG00000166889	PATL1	TRUE	TRUE
chr11	59642939	G	A	ENST00000300146	ENSG00000166889	PATL1	TRUE	TRUE
chr11	59642957	G	A	ENST00000300146	ENSG00000166889	PATL1	TRUE	TRUE
chr11	59642960	G	A	ENST00000300146	ENSG00000166889	PATL1	TRUE	TRUE
chr11	59642962	A	T	ENST00000300146	ENSG00000166889	PATL1	TRUE	TRUE
chr11	59642983	G	C	ENST00000300146	ENSG00000166889	PATL1	TRUE	TRUE
chr11	59642983	G	T	ENST00000300146	ENSG00000166889	PATL1	TRUE	TRUE
chr11	59642994	A	C	ENST00000300146	ENSG00000166889	PATL1	TRUE	TRUE
chr11	59642994	A	T	ENST00000300146	ENSG00000166889	PATL1	TRUE	TRUE
chr11	59643022	A	C	ENST00000300146	ENSG00000166889	PATL1	TRUE	TRUE
chr11	59643022	A	T	ENST00000300146	ENSG00000166889	PATL1	TRUE	TRUE
chr11	59643024	G	T	ENST00000300146	ENSG00000166889	PATL1	TRUE	TRUE
chr11	59643036	C	A	ENST00000300146	ENSG00000166889	PATL1	TRUE	FALSE
chr11	59643036	C	G	ENST00000300146	ENSG00000166889	PATL1	TRUE	FALSE
chr11	59643036	C	T	ENST00000300146	ENSG00000166889	PATL1	TRUE	FALSE
chr11	59643037	T	A	ENST00000300146	ENSG00000166889	PATL1	TRUE	FALSE
chr11	59643037	T	C	ENST00000300146	ENSG00000166889	PATL1	TRUE	FALSE
chr11	59643037	T	G	ENST00000300146	ENSG00000166889	PATL1	TRUE	FALSE
chr11	59647752	A	C	ENST00000300146	ENSG00000166889	PATL1	TRUE	FALSE
chr11	59647752	A	G	ENST00000300146	ENSG00000166889	PATL1	TRUE	FALSE
chr11	59647752	A	T	ENST00000300146	ENSG00000166889	PATL1	TRUE	FALSE
chr11	59647753	C	A	ENST00000300146	ENSG00000166889	PATL1	TRUE	FALSE
chr11	59647753	C	G	ENST00000300146	ENSG00000166889	PATL1	TRUE	FALSE
chr11	59647753	C	T	ENST00000300146	ENSG00000166889	PATL1	TRUE	FALSE
chr11	59647756	C	A	ENST00000300146	ENSG00000166889	PATL1	TRUE	TRUE
chr11	59647762	G	A	ENST00000300146	ENSG00000166889	PATL1	TRUE	TRUE
chr11	59647771	T	A	ENST00000300146	ENSG00000166889	PATL1	TRUE	TRUE
chr11	59647774	T	A	ENST00000300146	ENSG00000166889	PATL1	TRUE	TRUE
chr11	59647825	G	A	ENST00000300146	ENSG00000166889	PATL1	TRUE	TRUE
chr11	59647828	C	A	ENST00000300146	ENSG00000166889	PATL1	TRUE	TRUE
chr11	59647864	T	A	ENST00000300146	ENSG00000166889	PATL1	TRUE	TRUE
chr11	59647867	T	A	ENST00000300146	ENSG00000166889	PATL1	TRUE	TRUE
chr11	59647873	T	A	ENST00000300146	ENSG00000166889	PATL1	TRUE	TRUE
chr11	59647876	G	A	ENST00000300146	ENSG00000166889	PATL1	TRUE	TRUE
chr11	59647880	A	T	ENST00000300146	ENSG00000166889	PATL1	TRUE	TRUE
chr11	59647891	G	A	ENST00000300146	ENSG00000166889	PATL1	TRUE	TRUE
chr11	59647914	C	A	ENST00000300146	ENSG00000166889	PATL1	TRUE	FALSE
chr11	59647914	C	G	ENST00000300146	ENSG00000166889	PATL1	TRUE	FALSE
chr11	59647914	C	T	ENST00000300146	ENSG00000166889	PATL1	TRUE	FALSE
chr11	59647915	T	A	ENST00000300146	ENSG00000166889	PATL1	TRUE	FALSE
chr11	59647915	T	C	ENST00000300146	ENSG00000166889	PATL1	TRUE	FALSE
chr11	59647915	T	G	ENST00000300146	ENSG00000166889	PATL1	TRUE	FALSE
chr11	59649460	A	C	ENST00000300146	ENSG00000166889	PATL1	TRUE	TRUE
chr11	59649460	A	G	ENST00000300146	ENSG00000166889	PATL1	TRUE	FALSE
chr11	59649460	A	T	ENST00000300146	ENSG00000166889	PATL1	TRUE	TRUE
chr11	59649461	C	A	ENST00000300146	ENSG00000166889	PATL1	TRUE	TRUE
chr11	59649461	C	G	ENST00000300146	ENSG00000166889	PATL1	TRUE	TRUE
chr11	59649461	C	T	ENST00000300146	ENSG00000166889	PATL1	TRUE	TRUE
chr11	59649466	C	A	ENST00000300146	ENSG00000166889	PATL1	TRUE	TRUE
chr11	59649469	G	A	ENST00000300146	ENSG00000166889	PATL1	TRUE	TRUE
chr11	59649472	C	A	ENST00000300146	ENSG00000166889	PATL1	TRUE	TRUE
chr11	59649477	A	T	ENST00000300146	ENSG00000166889	PATL1	TRUE	TRUE
chr11	59649481	T	A	ENST00000300146	ENSG00000166889	PATL1	TRUE	TRUE
chr11	59649489	A	C	ENST00000300146	ENSG00000166889	PATL1	TRUE	TRUE
chr11	59649489	A	T	ENST00000300146	ENSG00000166889	PATL1	TRUE	TRUE
chr11	59649497	A	C	ENST00000300146	ENSG00000166889	PATL1	TRUE	TRUE
chr11	59649497	A	T	ENST00000300146	ENSG00000166889	PATL1	TRUE	TRUE
chr11	59649506	A	T	ENST00000300146	ENSG00000166889	PATL1	TRUE	TRUE
chr11	59649514	T	A	ENST00000300146	ENSG00000166889	PATL1	TRUE	TRUE
chr11	59649520	T	A	ENST00000300146	ENSG00000166889	PATL1	TRUE	TRUE
chr11	59649523	T	A	ENST00000300146	ENSG00000166889	PATL1	TRUE	TRUE
chr11	59649544	G	A	ENST00000300146	ENSG00000166889	PATL1	TRUE	TRUE
chr11	59649547	C	A	ENST00000300146	ENSG00000166889	PATL1	TRUE	TRUE
chr11	59649550	C	A	ENST00000300146	ENSG00000166889	PATL1	TRUE	TRUE
chr11	59649553	C	A	ENST00000300146	ENSG00000166889	PATL1	TRUE	TRUE
chr11	59649566	A	C	ENST00000300146	ENSG00000166889	PATL1	TRUE	TRUE
chr11	59649566	A	T	ENST00000300146	ENSG00000166889	PATL1	TRUE	TRUE
chr11	59649574	T	A	ENST00000300146	ENSG00000166889	PATL1	TRUE	TRUE
chr11	59649577	C	A	ENST00000300146	ENSG00000166889	PATL1	TRUE	TRUE
chr11	59649578	A	C	ENST00000300146	ENSG00000166889	PATL1	TRUE	TRUE
chr11	59649578	A	T	ENST00000300146	ENSG00000166889	PATL1	TRUE	TRUE
chr11	59649586	C	A	ENST00000300146	ENSG00000166889	PATL1	TRUE	TRUE
chr11	59649600	A	C	ENST00000300146	ENSG00000166889	PATL1	TRUE	TRUE
chr11	59649600	A	T	ENST00000300146	ENSG00000166889	PATL1	TRUE	TRUE
chr11	59649605	G	C	ENST00000300146	ENSG00000166889	PATL1	TRUE	TRUE
chr11	59649605	G	T	ENST00000300146	ENSG00000166889	PATL1	TRUE	TRUE
chr11	59649611	C	A	ENST00000300146	ENSG00000166889	PATL1	TRUE	TRUE
chr11	59649611	C	G	ENST00000300146	ENSG00000166889	PATL1	TRUE	TRUE
chr11	59649611	C	T	ENST00000300146	ENSG00000166889	PATL1	TRUE	TRUE
chr11	59649612	T	A	ENST00000300146	ENSG00000166889	PATL1	TRUE	TRUE
chr11	59649612	T	C	ENST00000300146	ENSG00000166889	PATL1	TRUE	TRUE
chr11	59649612	T	G	ENST00000300146	ENSG00000166889	PATL1	TRUE	TRUE
chr11	59650752	A	C	ENST00000300146	ENSG00000166889	PATL1	TRUE	FALSE
chr11	59650752	A	G	ENST00000300146	ENSG00000166889	PATL1	TRUE	FALSE
chr11	59650752	A	T	ENST00000300146	ENSG00000166889	PATL1	TRUE	FALSE
chr11	59650753	C	A	ENST00000300146	ENSG00000166889	PATL1	TRUE	FALSE
chr11	59650753	C	G	ENST00000300146	ENSG00000166889	PATL1	TRUE	FALSE
chr11	59650753	C	T	ENST00000300146	ENSG00000166889	PATL1	TRUE	FALSE
chr11	59650756	T	A	ENST00000300146	ENSG00000166889	PATL1	TRUE	TRUE
chr11	59650759	C	A	ENST00000300146	ENSG00000166889	PATL1	TRUE	TRUE
chr11	59650777	T	A	ENST00000300146	ENSG00000166889	PATL1	TRUE	TRUE
chr11	59650780	T	A	ENST00000300146	ENSG00000166889	PATL1	TRUE	TRUE
chr11	59650786	T	A	ENST00000300146	ENSG00000166889	PATL1	TRUE	TRUE
chr11	59650792	G	A	ENST00000300146	ENSG00000166889	PATL1	TRUE	TRUE
chr11	59650798	G	A	ENST00000300146	ENSG00000166889	PATL1	TRUE	TRUE
chr11	59650801	T	A	ENST00000300146	ENSG00000166889	PATL1
chr11	59650804	C	A	ENST00000300146	ENSG00000166889	PATL1	TRUE	TRUE
chr11	59650807	T	A	ENST00000300146	ENSG00000166889	PATL1	TRUE	TRUE
chr11	59650813	C	A	ENST00000300146	ENSG00000166889	PATL1	TRUE	TRUE
chr11	59650814	C	A	ENST00000300146	ENSG00000166889	PATL1	TRUE	FALSE
chr11	59650814	C	G	ENST00000300146	ENSG00000166889	PATL1	TRUE	FALSE
chr11	59650814	C	T	ENST00000300146	ENSG00000166889	PATL1	TRUE	FALSE
chr11	59650815	T	A	ENST00000300146	ENSG00000166889	PATL1	TRUE	FALSE
chr11	59650815	T	C	ENST00000300146	ENSG00000166889	PATL1	TRUE	FALSE
chr11	59650815	T	G	ENST00000300146	ENSG00000166889	PATL1	TRUE	FALSE
chr11	59651542	A	C	ENST00000300146	ENSG00000166889	PATL1	TRUE	TRUE
chr11	59651542	A	G	ENST00000300146	ENSG00000166889	PATL1	TRUE	FALSE
chr11	59651542	A	T	ENST00000300146	ENSG00000166889	PATL1	TRUE	TRUE
chr11	59651543	C	A	ENST00000300146	ENSG00000166889	PATL1	TRUE	TRUE
chr11	59651543	C	G	ENST00000300146	ENSG00000166889	PATL1	TRUE	TRUE
chr11	59651543	C	T	ENST00000300146	ENSG00000166889	PATL1	TRUE	TRUE
chr11	59651552	C	A	ENST00000300146	ENSG00000166889	PATL1	TRUE	TRUE
chr11	59651585	T	A	ENST00000300146	ENSG00000166889	PATL1	TRUE	TRUE
chr11	59651588	G	A	ENST00000300146	ENSG00000166889	PATL1	TRUE	TRUE
chr11	59651618	T	A	ENST00000300146	ENSG00000166889	PATL1
chr11	59651621	C	A	ENST00000300146	ENSG00000166889	PATL1
chr11	59651623	A	T	ENST00000300146	ENSG00000166889	PATL1
chr11	59651633	C	A	ENST00000300146	ENSG00000166889	PATL1
chr11	59651639	G	A	ENST00000300146	ENSG00000166889	PATL1
chr11	59651642	C	A	ENST00000300146	ENSG00000166889	PATL1	TRUE	TRUE
chr11	59651642	C	G	ENST00000300146	ENSG00000166889	PATL1	TRUE	FALSE
chr11	59651642	C	T	ENST00000300146	ENSG00000166889	PATL1	TRUE	TRUE
chr11	59651643	T	A	ENST00000300146	ENSG00000166889	PATL1	TRUE	FALSE
chr11	59651643	T	C	ENST00000300146	ENSG00000166889	PATL1	TRUE	FALSE
chr11	59651643	T	G	ENST00000300146	ENSG00000166889	PATL1	TRUE	TRUE
chr11	59652462	A	C	ENST00000300146	ENSG00000166889	PATL1	TRUE	TRUE
chr11	59652462	A	G	ENST00000300146	ENSG00000166889	PATL1	FALSE	FALSE
chr11	59652462	A	T	ENST00000300146	ENSG00000166889	PATL1	TRUE	TRUE
chr11	59652463	C	A	ENST00000300146	ENSG00000166889	PATL1	TRUE	FALSE
chr11	59652463	C	G	ENST00000300146	ENSG00000166889	PATL1	TRUE	TRUE
chr11	59652463	C	T	ENST00000300146	ENSG00000166889	PATL1	TRUE	FALSE
chr11	59652470	T	A	ENST00000300146	ENSG00000166889	PATL1	TRUE	TRUE
chr11	59652471	A	C	ENST00000300146	ENSG00000166889	PATL1	TRUE	TRUE
chr11	59652471	A	T	ENST00000300146	ENSG00000166889	PATL1	TRUE	TRUE
chr11	59652482	C	A	ENST00000300146	ENSG00000166889	PATL1	TRUE	TRUE
chr11	59652488	T	A	ENST00000300146	ENSG00000166889	PATL1	TRUE	TRUE
chr11	59652497	G	A	ENST00000300146	ENSG00000166889	PATL1	TRUE	TRUE
chr11	59652512	T	A	ENST00000300146	ENSG00000166889	PATL1	TRUE	TRUE
chr11	59652521	C	A	ENST00000300146	ENSG00000166889	PATL1	TRUE	TRUE
chr11	59652524	T	A	ENST00000300146	ENSG00000166889	PATL1	TRUE	TRUE
chr11	59652527	T	A	ENST00000300146	ENSG00000166889	PATL1	TRUE	TRUE
chr11	59652542	G	A	ENST00000300146	ENSG00000166889	PATL1	TRUE	TRUE
chr11	59652548	C	A	ENST00000300146	ENSG00000166889	PATL1	TRUE	TRUE
chr11	59652551	C	A	ENST00000300146	ENSG00000166889	PATL1	TRUE	TRUE
chr11	59652559	G	C	ENST00000300146	ENSG00000166889	PATL1	TRUE	TRUE
chr11	59652559	G	T	ENST00000300146	ENSG00000166889	PATL1	TRUE	TRUE
chr11	59652566	T	A	ENST00000300146	ENSG00000166889	PATL1	TRUE	TRUE
chr11	59652569	C	A	ENST00000300146	ENSG00000166889	PATL1	TRUE	TRUE
chr11	59652575	T	A	ENST00000300146	ENSG00000166889	PATL1	TRUE	TRUE
chr11	59652578	C	A	ENST00000300146	ENSG00000166889	PATL1	TRUE	TRUE
chr11	59652582	G	C	ENST00000300146	ENSG00000166889	PATL1	TRUE	TRUE
chr11	59652582	G	T	ENST00000300146	ENSG00000166889	PATL1	TRUE	TRUE
chr11	59652588	C	A	ENST00000300146	ENSG00000166889	PATL1	TRUE	TRUE
chr11	59652588	C	G	ENST00000300146	ENSG00000166889	PATL1	TRUE	FALSE
chr11	59652588	C	T	ENST00000300146	ENSG00000166889	PATL1	TRUE	FALSE
chr11	59652589	T	A	ENST00000300146	ENSG00000166889	PATL1	TRUE	TRUE
chr11	59652589	T	C	ENST00000300146	ENSG00000166889	PATL1	TRUE	TRUE
chr11	59652589	T	G	ENST00000300146	ENSG00000166889	PATL1	TRUE	TRUE
chr11	59652836	A	C	ENST00000300146	ENSG00000166889	PATL1	TRUE	FALSE
chr11	59652836	A	G	ENST00000300146	ENSG00000166889	PATL1	TRUE	FALSE
chr11	59652836	A	T	ENST00000300146	ENSG00000166889	PATL1	TRUE	FALSE
chr11	59652837	C	A	ENST00000300146	ENSG00000166889	PATL1	TRUE	FALSE
chr11	59652837	C	G	ENST00000300146	ENSG00000166889	PATL1	TRUE	FALSE
chr11	59652837	C	T	ENST00000300146	ENSG00000166889	PATL1	TRUE	FALSE
chr11	59652840	G	A	ENST00000300146	ENSG00000166889	PATL1	TRUE	TRUE
chr11	59652841	G	C	ENST00000300146	ENSG00000166889	PATL1	TRUE	TRUE
chr11	59652841	G	T	ENST00000300146	ENSG00000166889	PATL1	TRUE	TRUE
chr11	59652844	A	C	ENST00000300146	ENSG00000166889	PATL1	TRUE	TRUE
chr11	59652844	A	T	ENST00000300146	ENSG00000166889	PATL1	TRUE	TRUE
chr11	59652859	G	C	ENST00000300146	ENSG00000166889	PATL1	TRUE	TRUE
chr11	59652859	G	T	ENST00000300146	ENSG00000166889	PATL1	TRUE	TRUE
chr11	59652876	G	A	ENST00000300146	ENSG00000166889	PATL1	TRUE	TRUE
chr11	59652882	G	A	ENST00000300146	ENSG00000166889	PATL1	TRUE	TRUE
chr11	59652891	G	A	ENST00000300146	ENSG00000166889	PATL1	TRUE	TRUE
chr11	59652897	T	A	ENST00000300146	ENSG00000166889	PATL1	TRUE	TRUE
chr11	59652904	C	T	ENST00000300146	ENSG00000166889	PATL1	TRUE	TRUE
chr11	59652905	C	T	ENST00000300146	ENSG00000166889	PATL1	TRUE	TRUE
chr11	59652912	T	A	ENST00000300146	ENSG00000166889	PATL1	TRUE	TRUE
chr11	59652915	C	A	ENST00000300146	ENSG00000166889	PATL1	TRUE	TRUE
chr11	59652921	G	A	ENST00000300146	ENSG00000166889	PATL1	TRUE	TRUE
chr11	59652923	A	T	ENST00000300146	ENSG00000166889	PATL1	TRUE	TRUE
chr11	59652937	A	C	ENST00000300146	ENSG00000166889	PATL1	TRUE	TRUE
chr11	59652937	A	T	ENST00000300146	ENSG00000166889	PATL1	TRUE	TRUE
chr11	59652948	T	A	ENST00000300146	ENSG00000166889	PATL1	TRUE	TRUE
chr11	59652951	G	A	ENST00000300146	ENSG00000166889	PATL1	TRUE	TRUE
chr11	59652963	G	A	ENST00000300146	ENSG00000166889	PATL1	TRUE	TRUE
chr11	59652984	C	A	ENST00000300146	ENSG00000166889	PATL1	TRUE	TRUE
chr11	59652987	T	A	ENST00000300146	ENSG00000166889	PATL1	TRUE	TRUE
chr11	59652993	C	A	ENST00000300146	ENSG00000166889	PATL1	TRUE	TRUE
chr11	59653017	G	A	ENST00000300146	ENSG00000166889	PATL1	TRUE	TRUE
chr11	59653019	C	A	ENST00000300146	ENSG00000166889	PATL1	TRUE	FALSE
chr11	59653019	C	G	ENST00000300146	ENSG00000166889	PATL1	TRUE	FALSE
chr11	59653019	C	T	ENST00000300146	ENSG00000166889	PATL1	TRUE	FALSE
chr11	59653020	T	A	ENST00000300146	ENSG00000166889	PATL1	TRUE	FALSE
chr11	59653020	T	C	ENST00000300146	ENSG00000166889	PATL1	TRUE	FALSE
chr11	59653020	T	G	ENST00000300146	ENSG00000166889	PATL1	TRUE	FALSE
chr11	59653981	A	C	ENST00000300146	ENSG00000166889	PATL1	FALSE	FALSE
chr11	59653981	A	G	ENST00000300146	ENSG00000166889	PATL1	FALSE	FALSE
chr11	59653981	A	T	ENST00000300146	ENSG00000166889	PATL1	FALSE	FALSE
chr11	59653982	C	A	ENST00000300146	ENSG00000166889	PATL1	TRUE	FALSE
chr11	59653982	C	G	ENST00000300146	ENSG00000166889	PATL1	TRUE	FALSE
chr11	59653982	C	T	ENST00000300146	ENSG00000166889	PATL1	FALSE	FALSE
chr11	59653987	T	A	ENST00000300146	ENSG00000166889	PATL1	TRUE	TRUE
chr11	59653993	G	A	ENST00000300146	ENSG00000166889	PATL1	TRUE	TRUE
chr11	59653996	G	A	ENST00000300146	ENSG00000166889	PATL1	TRUE	TRUE
chr11	59653999	G	A	ENST00000300146	ENSG00000166889	PATL1	TRUE	TRUE
chr11	59654002	T	A	ENST00000300146	ENSG00000166889	PATL1	TRUE	TRUE
chr11	59654005	G	A	ENST00000300146	ENSG00000166889	PATL1	TRUE	TRUE
chr11	59654010	A	T	ENST00000300146	ENSG00000166889	PATL1	TRUE	TRUE
chr11	59654017	G	A	ENST00000300146	ENSG00000166889	PATL1	TRUE	TRUE
chr11	59654026	G	A	ENST00000300146	ENSG00000166889	PATL1	TRUE	TRUE
chr11	59654053	T	A	ENST00000300146	ENSG00000166889	PATL1	TRUE	TRUE
chr11	59654068	G	A	ENST00000300146	ENSG00000166889	PATL1	TRUE	TRUE
chr11	59654073	C	A	ENST00000300146	ENSG00000166889	PATL1	TRUE	FALSE
chr11	59654073	C	G	ENST00000300146	ENSG00000166889	PATL1	TRUE	FALSE
chr11	59654073	C	T	ENST00000300146	ENSG00000166889	PATL1	TRUE	FALSE
chr11	59654074	T	A	ENST00000300146	ENSG00000166889	PATL1	TRUE	FALSE
chr11	59654074	T	C	ENST00000300146	ENSG00000166889	PATL1	TRUE	FALSE
chr11	59654074	T	G	ENST00000300146	ENSG00000166889	PATL1	TRUE	FALSE
chr11	59655521	A	C	ENST00000300146	ENSG00000166889	PATL1	TRUE	FALSE
chr11	59655521	A	G	ENST00000300146	ENSG00000166889	PATL1	TRUE	FALSE
chr11	59655521	A	T	ENST00000300146	ENSG00000166889	PATL1	TRUE	FALSE
chr11	59655522	C	A	ENST00000300146	ENSG00000166889	PATL1	TRUE	FALSE
chr11	59655522	C	G	ENST00000300146	ENSG00000166889	PATL1	TRUE	FALSE
chr11	59655522	C	T	ENST00000300146	ENSG00000166889	PATL1	TRUE	FALSE
chr11	59655524	T	A	ENST00000300146	ENSG00000166889	PATL1	TRUE	TRUE
chr11	59655533	G	A	ENST00000300146	ENSG00000166889	PATL1	TRUE	TRUE
chr11	59655545	C	A	ENST00000300146	ENSG00000166889	PATL1	TRUE	TRUE
chr11	59655563	G	A	ENST00000300146	ENSG00000166889	PATL1	TRUE	TRUE
chr11	59655566	G	A	ENST00000300146	ENSG00000166889	PATL1	TRUE	TRUE
chr11	59655635	G	A	ENST00000300146	ENSG00000166889	PATL1	TRUE	TRUE
chr11	59655644	G	A	ENST00000300146	ENSG00000166889	PATL1	TRUE	TRUE
chr11	59655650	G	A	ENST00000300146	ENSG00000166889	PATL1	TRUE	TRUE
chr11	59655655	A	T	ENST00000300146	ENSG00000166889	PATL1	TRUE	TRUE
chr11	59655659	T	A	ENST00000300146	ENSG00000166889	PATL1	TRUE	TRUE
chr11	59655695	C	A	ENST00000300146	ENSG00000166889	PATL1	TRUE	TRUE
chr11	59655713	G	A	ENST00000300146	ENSG00000166889	PATL1	TRUE	TRUE
chr11	59655731	C	A	ENST00000300146	ENSG00000166889	PATL1	TRUE	TRUE
chr11	59655737	G	A	ENST00000300146	ENSG00000166889	PATL1	TRUE	TRUE
chr11	59655741	C	A	ENST00000300146	ENSG00000166889	PATL1	TRUE	TRUE
chr11	59655741	C	G	ENST00000300146	ENSG00000166889	PATL1	TRUE	TRUE
chr11	59655741	C	T	ENST00000300146	ENSG00000166889	PATL1	TRUE	TRUE
chr11	59655742	T	A	ENST00000300146	ENSG00000166889	PATL1	TRUE	TRUE
chr11	59655742	T	C	ENST00000300146	ENSG00000166889	PATL1	TRUE	TRUE
chr11	59655742	T	G	ENST00000300146	ENSG00000166889	PATL1	TRUE	TRUE
chr11	59655954	A	C	ENST00000300146	ENSG00000166889	PATL1	TRUE	FALSE
chr11	59655954	A	G	ENST00000300146	ENSG00000166889	PATL1	TRUE	FALSE
chr11	59655954	A	T	ENST00000300146	ENSG00000166889	PATL1	TRUE	FALSE
chr11	59655955	C	A	ENST00000300146	ENSG00000166889	PATL1	TRUE	FALSE
chr11	59655955	C	G	ENST00000300146	ENSG00000166889	PATL1	TRUE	FALSE
chr11	59655955	C	T	ENST00000300146	ENSG00000166889	PATL1	TRUE	FALSE
chr11	59655958	G	A	ENST00000300146	ENSG00000166889	PATL1
chr11	59655964	C	A	ENST00000300146	ENSG00000166889	PATL1
chr11	59655967	C	A	ENST00000300146	ENSG00000166889	PATL1
chr11	59655976	G	A	ENST00000300146	ENSG00000166889	PATL1
chr11	59655982	T	A	ENST00000300146	ENSG00000166889	PATL1
chr11	59655985	G	A	ENST00000300146	ENSG00000166889	PATL1
chr11	59656046	C	A	ENST00000300146	ENSG00000166889	PATL1	TRUE	FALSE
chr11	59656046	C	G	ENST00000300146	ENSG00000166889	PATL1	TRUE	FALSE
chr11	59656046	C	T	ENST00000300146	ENSG00000166889	PATL1	TRUE	FALSE
chr11	59656047	T	A	ENST00000300146	ENSG00000166889	PATL1	TRUE	FALSE
chr11	59656047	T	C	ENST00000300146	ENSG00000166889	PATL1	TRUE	FALSE
chr11	59656047	T	G	ENST00000300146	ENSG00000166889	PATL1	TRUE	FALSE
chr11	59656497	A	C	ENST00000300146	ENSG00000166889	PATL1	TRUE	FALSE
chr11	59656497	A	G	ENST00000300146	ENSG00000166889	PATL1	TRUE	FALSE
chr11	59656497	A	T	ENST00000300146	ENSG00000166889	PATL1	TRUE	FALSE
chr11	59656498	C	A	ENST00000300146	ENSG00000166889	PATL1	TRUE	FALSE
chr11	59656498	C	G	ENST00000300146	ENSG00000166889	PATL1	TRUE	FALSE
chr11	59656498	C	T	ENST00000300146	ENSG00000166889	PATL1	TRUE	FALSE
chr11	59656508	G	T	ENST00000300146	ENSG00000166889	PATL1	TRUE	TRUE
chr11	59656516	G	A	ENST00000300146	ENSG00000166889	PATL1	TRUE	TRUE
chr11	59656534	C	A	ENST00000300146	ENSG00000166889	PATL1	TRUE	TRUE
chr11	59656538	A	C	ENST00000300146	ENSG00000166889	PATL1	TRUE	TRUE
chr11	59656538	A	T	ENST00000300146	ENSG00000166889	PATL1	TRUE	TRUE
chr11	59656550	A	C	ENST00000300146	ENSG00000166889	PATL1	TRUE	TRUE
chr11	59656550	A	T	ENST00000300146	ENSG00000166889	PATL1	TRUE	TRUE
chr11	59656588	T	A	ENST00000300146	ENSG00000166889	PATL1	TRUE	TRUE
chr11	59656592	A	T	ENST00000300146	ENSG00000166889	PATL1	TRUE	TRUE
chr11	59656601	C	A	ENST00000300146	ENSG00000166889	PATL1	TRUE	FALSE
chr11	59656601	C	G	ENST00000300146	ENSG00000166889	PATL1	TRUE	FALSE
chr11	59656601	C	T	ENST00000300146	ENSG00000166889	PATL1	TRUE	FALSE
chr11	59656602	T	A	ENST00000300146	ENSG00000166889	PATL1	TRUE	FALSE
chr11	59656602	T	C	ENST00000300146	ENSG00000166889	PATL1	TRUE	FALSE
chr11	59656602	T	G	ENST00000300146	ENSG00000166889	PATL1	TRUE	FALSE
chr11	59657528	A	C	ENST00000300146	ENSG00000166889	PATL1	TRUE	TRUE
chr11	59657528	A	G	ENST00000300146	ENSG00000166889	PATL1	TRUE	FALSE
chr11	59657528	A	T	ENST00000300146	ENSG00000166889	PATL1	TRUE	FALSE
chr11	59657529	C	A	ENST00000300146	ENSG00000166889	PATL1	TRUE	FALSE
chr11	59657529	C	G	ENST00000300146	ENSG00000166889	PATL1	TRUE	TRUE
chr11	59657529	C	T	ENST00000300146	ENSG00000166889	PATL1	TRUE	FALSE
chr11	59657532	G	A	ENST00000300146	ENSG00000166889	PATL1	TRUE	TRUE
chr11	59657535	G	A	ENST00000300146	ENSG00000166889	PATL1	TRUE	TRUE
chr11	59657559	G	A	ENST00000300146	ENSG00000166889	PATL1	TRUE	TRUE
chr11	59657562	T	A	ENST00000300146	ENSG00000166889	PATL1	TRUE	TRUE
chr11	59657589	T	A	ENST00000300146	ENSG00000166889	PATL1	TRUE	TRUE
chr11	59657615	G	C	ENST00000300146	ENSG00000166889	PATL1	TRUE	TRUE
chr11	59657615	G	T	ENST00000300146	ENSG00000166889	PATL1	TRUE	TRUE
chr11	59657621	G	C	ENST00000300146	ENSG00000166889	PATL1	TRUE	TRUE
chr11	59657621	G	T	ENST00000300146	ENSG00000166889	PATL1	TRUE	TRUE
chr11	59657633	A	C	ENST00000300146	ENSG00000166889	PATL1	TRUE	TRUE
chr11	59657633	A	T	ENST00000300146	ENSG00000166889	PATL1	TRUE	TRUE
chr11	59657640	G	A	ENST00000300146	ENSG00000166889	PATL1	TRUE	TRUE
chr11	59657643	C	A	ENST00000300146	ENSG00000166889	PATL1	TRUE	TRUE
chr11	59657664	C	A	ENST00000300146	ENSG00000166889	PATL1	TRUE	TRUE
chr11	59657673	G	A	ENST00000300146	ENSG00000166889	PATL1	TRUE	TRUE
chr11	59657685	G	A	ENST00000300146	ENSG00000166889	PATL1	TRUE	TRUE
chr11	59657690	A	T	ENST00000300146	ENSG00000166889	PATL1	TRUE	TRUE
chr11	59657695	A	C	ENST00000300146	ENSG00000166889	PATL1	TRUE	TRUE
chr11	59657695	A	T	ENST00000300146	ENSG00000166889	PATL1	TRUE	TRUE
chr11	59657700	C	A	ENST00000300146	ENSG00000166889	PATL1	TRUE	TRUE
chr11	59657702	A	C	ENST00000300146	ENSG00000166889	PATL1	TRUE	TRUE
chr11	59657702	A	T	ENST00000300146	ENSG00000166889	PATL1	TRUE	TRUE
chr11	59657724	C	A	ENST00000300146	ENSG00000166889	PATL1	TRUE	TRUE
chr11	59657725	C	A	ENST00000300146	ENSG00000166889	PATL1	TRUE	FALSE
chr11	59657725	C	G	ENST00000300146	ENSG00000166889	PATL1	TRUE	FALSE
chr11	59657725	C	T	ENST00000300146	ENSG00000166889	PATL1	TRUE	FALSE
chr11	59657726	T	A	ENST00000300146	ENSG00000166889	PATL1	TRUE	FALSE
chr11	59657726	T	C	ENST00000300146	ENSG00000166889	PATL1	TRUE	FALSE
chr11	59657726	T	G	ENST00000300146	ENSG00000166889	PATL1	TRUE	FALSE
chr11	59658864	A	C	ENST00000300146	ENSG00000166889	PATL1	TRUE	FALSE
chr11	59658864	A	G	ENST00000300146	ENSG00000166889	PATL1	TRUE	FALSE
chr11	59658864	A	T	ENST00000300146	ENSG00000166889	PATL1	TRUE	FALSE
chr11	59658865	C	A	ENST00000300146	ENSG00000166889	PATL1	TRUE	TRUE
chr11	59658865	C	G	ENST00000300146	ENSG00000166889	PATL1	TRUE	TRUE
chr11	59658865	C	T	ENST00000300146	ENSG00000166889	PATL1	TRUE	FALSE
chr11	59658868	G	A	ENST00000300146	ENSG00000166889	PATL1	TRUE	TRUE
chr11	59658883	C	A	ENST00000300146	ENSG00000166889	PATL1	TRUE	TRUE
chr11	59658886	G	A	ENST00000300146	ENSG00000166889	PATL1	TRUE	TRUE
chr11	59658892	G	A	ENST00000300146	ENSG00000166889	PATL1	TRUE	TRUE
chr11	59658904	C	A	ENST00000300146	ENSG00000166889	PATL1	TRUE	TRUE
chr11	59658910	C	A	ENST00000300146	ENSG00000166889	PATL1	TRUE	TRUE
chr11	59658914	C	T	ENST00000300146	ENSG00000166889	PATL1	TRUE	TRUE
chr11	59658915	C	T	ENST00000300146	ENSG00000166889	PATL1	TRUE	TRUE
chr11	59658937	C	A	ENST00000300146	ENSG00000166889	PATL1	TRUE	TRUE
chr11	59658943	G	A	ENST00000300146	ENSG00000166889	PATL1	TRUE	TRUE
chr11	59658947	C	A	ENST00000300146	ENSG00000166889	PATL1	TRUE	TRUE
chr11	59658947	C	G	ENST00000300146	ENSG00000166889	PATL1	TRUE	TRUE
chr11	59658947	C	T	ENST00000300146	ENSG00000166889	PATL1	TRUE	TRUE
chr11	59658948	T	A	ENST00000300146	ENSG00000166889	PATL1	TRUE	TRUE
chr11	59658948	T	C	ENST00000300146	ENSG00000166889	PATL1	TRUE	TRUE
chr11	59658948	T	G	ENST00000300146	ENSG00000166889	PATL1	TRUE	TRUE
chr11	59659250	A	C	ENST00000300146	ENSG00000166889	PATL1	TRUE	FALSE
chr11	59659250	A	G	ENST00000300146	ENSG00000166889	PATL1	TRUE	FALSE
chr11	59659250	A	T	ENST00000300146	ENSG00000166889	PATL1	TRUE	FALSE
chr11	59659251	C	A	ENST00000300146	ENSG00000166889	PATL1	TRUE	FALSE
chr11	59659251	C	G	ENST00000300146	ENSG00000166889	PATL1	TRUE	FALSE
chr11	59659251	C	T	ENST00000300146	ENSG00000166889	PATL1	TRUE	FALSE
chr11	59659254	G	A	ENST00000300146	ENSG00000166889	PATL1	TRUE	TRUE
chr11	59659256	A	C	ENST00000300146	ENSG00000166889	PATL1	TRUE	TRUE
chr11	59659256	A	T	ENST00000300146	ENSG00000166889	PATL1	TRUE	TRUE
chr11	59659272	G	A	ENST00000300146	ENSG00000166889	PATL1	TRUE	TRUE
chr11	59659299	C	A	ENST00000300146	ENSG00000166889	PATL1	TRUE	TRUE
chr11	59659305	C	A	ENST00000300146	ENSG00000166889	PATL1	TRUE	TRUE
chr11	59659311	C	A	ENST00000300146	ENSG00000166889	PATL1	TRUE	TRUE
chr11	59659323	T	A	ENST00000300146	ENSG00000166889	PATL1	TRUE	TRUE
chr11	59659335	C	A	ENST00000300146	ENSG00000166889	PATL1	TRUE	TRUE
chr11	59659347	C	A	ENST00000300146	ENSG00000166889	PATL1	TRUE	TRUE
chr11	59659350	C	A	ENST00000300146	ENSG00000166889	PATL1	TRUE	TRUE
chr11	59659361	A	T	ENST00000300146	ENSG00000166889	PATL1	TRUE	TRUE
chr11	59659364	A	T	ENST00000300146	ENSG00000166889	PATL1	TRUE	TRUE
chr11	59659374	C	A	ENST00000300146	ENSG00000166889	PATL1	TRUE	TRUE
chr11	59659380	T	A	ENST00000300146	ENSG00000166889	PATL1	TRUE	TRUE
chr11	59659383	C	A	ENST00000300146	ENSG00000166889	PATL1	TRUE	TRUE
chr11	59659386	C	A	ENST00000300146	ENSG00000166889	PATL1	TRUE	TRUE
chr11	59659398	G	A	ENST00000300146	ENSG00000166889	PATL1	TRUE	TRUE
chr11	59659401	C	A	ENST00000300146	ENSG00000166889	PATL1	TRUE	TRUE
chr11	59659422	T	A	ENST00000300146	ENSG00000166889	PATL1	TRUE	TRUE
chr11	59659425	C	A	ENST00000300146	ENSG00000166889	PATL1	TRUE	TRUE
chr11	59659428	C	A	ENST00000300146	ENSG00000166889	PATL1	TRUE	TRUE
chr11	59659430	A	T	ENST00000300146	ENSG00000166889	PATL1	TRUE	TRUE
chr11	59659434	C	A	ENST00000300146	ENSG00000166889	PATL1	TRUE	TRUE
chr11	59659446	C	A	ENST00000300146	ENSG00000166889	PATL1	TRUE	TRUE
chr11	59659455	C	A	ENST00000300146	ENSG00000166889	PATL1	TRUE	TRUE
chr11	59659458	G	A	ENST00000300146	ENSG00000166889	PATL1	TRUE	TRUE
chr11	59659459	C	T	ENST00000300146	ENSG00000166889	PATL1	TRUE	TRUE
chr11	59659460	C	T	ENST00000300146	ENSG00000166889	PATL1	TRUE	TRUE
chr11	59659470	C	A	ENST00000300146	ENSG00000166889	PATL1	TRUE	FALSE
chr11	59659470	C	G	ENST00000300146	ENSG00000166889	PATL1	TRUE	FALSE
chr11	59659470	C	T	ENST00000300146	ENSG00000166889	PATL1	TRUE	FALSE
chr11	59659471	T	A	ENST00000300146	ENSG00000166889	PATL1	TRUE	FALSE
chr11	59659471	T	C	ENST00000300146	ENSG00000166889	PATL1	TRUE	FALSE
chr11	59659471	T	G	ENST00000300146	ENSG00000166889	PATL1	TRUE	FALSE
chr11	59666851	A	C	ENST00000300146	ENSG00000166889	PATL1	TRUE	FALSE
chr11	59666851	A	G	ENST00000300146	ENSG00000166889	PATL1	FALSE	FALSE
chr11	59666851	A	T	ENST00000300146	ENSG00000166889	PATL1	TRUE	FALSE
chr11	59666852	C	A	ENST00000300146	ENSG00000166889	PATL1	TRUE	FALSE
chr11	59666852	C	G	ENST00000300146	ENSG00000166889	PATL1	TRUE	FALSE
chr11	59666852	C	T	ENST00000300146	ENSG00000166889	PATL1	TRUE	FALSE
chr11	59666864	G	C	ENST00000300146	ENSG00000166889	PATL1	TRUE	TRUE
chr11	59666864	G	T	ENST00000300146	ENSG00000166889	PATL1	TRUE	TRUE
chr11	59666889	G	A	ENST00000300146	ENSG00000166889	PATL1	TRUE	TRUE
chr11	59666898	C	A	ENST00000300146	ENSG00000166889	PATL1	TRUE	TRUE
chr11	59666901	C	A	ENST00000300146	ENSG00000166889	PATL1	TRUE	TRUE
chr11	59666907	C	A	ENST00000300146	ENSG00000166889	PATL1	TRUE	TRUE
chr11	59666910	C	A	ENST00000300146	ENSG00000166889	PATL1	TRUE	FALSE
chr11	59666913	C	A	ENST00000300146	ENSG00000166889	PATL1	TRUE	FALSE
chr11	59666919	C	A	ENST00000300146	ENSG00000166889	PATL1	TRUE	FALSE
chr11	59666922	G	A	ENST00000300146	ENSG00000166889	PATL1	TRUE	FALSE
chr11	59666934	C	A	ENST00000300146	ENSG00000166889	PATL1	FALSE	FALSE
chr11	59666940	C	A	ENST00000300146	ENSG00000166889	PATL1	FALSE	FALSE
chr11	59666950	A	T	ENST00000300146	ENSG00000166889	PATL1	FALSE	FALSE
chr11	59666958	C	A	ENST00000300146	ENSG00000166889	PATL1	FALSE	FALSE
chr11	59666960	A	T	ENST00000300146	ENSG00000166889	PATL1	FALSE	FALSE
chr11	59666965	C	A	ENST00000300146	ENSG00000166889	PATL1	TRUE	FALSE
chr11	59666965	C	G	ENST00000300146	ENSG00000166889	PATL1	TRUE	FALSE
chr11	59666965	C	T	ENST00000300146	ENSG00000166889	PATL1	TRUE	FALSE
chr11	59666966	T	A	ENST00000300146	ENSG00000166889	PATL1	TRUE	FALSE
chr11	59666966	T	C	ENST00000300146	ENSG00000166889	PATL1	TRUE	FALSE
chr11	59666966	T	G	ENST00000300146	ENSG00000166889	PATL1	TRUE	FALSE
chr11	59668879	A	C	ENST00000300146	ENSG00000166889	PATL1	TRUE	FALSE
chr11	59668879	A	G	ENST00000300146	ENSG00000166889	PATL1	TRUE	FALSE
chr11	59668879	A	T	ENST00000300146	ENSG00000166889	PATL1	TRUE	FALSE
chr11	59668880	C	A	ENST00000300146	ENSG00000166889	PATL1	TRUE	FALSE
chr11	59668880	C	G	ENST00000300146	ENSG00000166889	PATL1	TRUE	FALSE
chr11	59668880	C	T	ENST00000300146	ENSG00000166889	PATL1	TRUE	FALSE
chr11	59668883	C	A	ENST00000300146	ENSG00000166889	PATL1	FALSE	FALSE
chr11	59668884	G	C	ENST00000300146	ENSG00000166889	PATL1	FALSE	FALSE
chr11	59668884	G	T	ENST00000300146	ENSG00000166889	PATL1	FALSE	FALSE
chr11	59712924	T	A	ENST00000307552	ENSG00000172289	OR10V1	FALSE	FALSE
chr11	59712927	T	A	ENST00000307552	ENSG00000172289	OR10V1	FALSE	FALSE
chr11	59712929	A	T	ENST00000307552	ENSG00000172289	OR10V1	FALSE	FALSE
chr11	59712936	T	A	ENST00000307552	ENSG00000172289	OR10V1	FALSE	FALSE
chr11	59712951	T	A	ENST00000307552	ENSG00000172289	OR10V1	FALSE	FALSE
chr11	59712957	C	A	ENST00000307552	ENSG00000172289	OR10V1	FALSE	FALSE
chr11	59712960	T	A	ENST00000307552	ENSG00000172289	OR10V1	FALSE	FALSE
chr11	59712968	A	T	ENST00000307552	ENSG00000172289	OR10V1	FALSE	FALSE
chr11	59712973	A	C	ENST00000307552	ENSG00000172289	OR10V1	FALSE	FALSE
chr11	59712973	A	T	ENST00000307552	ENSG00000172289	OR10V1	FALSE	FALSE
chr11	59712980	A	T	ENST00000307552	ENSG00000172289	OR10V1	FALSE	FALSE
chr11	59712989	A	C	ENST00000307552	ENSG00000172289	OR10V1	FALSE	FALSE
chr11	59712989	A	T	ENST00000307552	ENSG00000172289	OR10V1	FALSE	FALSE
chr11	59713009	G	C	ENST00000307552	ENSG00000172289	OR10V1	FALSE	FALSE
chr11	59713009	G	T	ENST00000307552	ENSG00000172289	OR10V1	FALSE	FALSE
chr11	59713038	C	A	ENST00000307552	ENSG00000172289	OR10V1	FALSE	FALSE
chr11	59713045	G	C	ENST00000307552	ENSG00000172289	OR10V1	FALSE	FALSE
chr11	59713045	G	T	ENST00000307552	ENSG00000172289	OR10V1	FALSE	FALSE
chr11	59713064	A	T	ENST00000307552	ENSG00000172289	OR10V1	FALSE	FALSE
chr11	59713066	G	C	ENST00000307552	ENSG00000172289	OR10V1	FALSE	FALSE
chr11	59713066	G	T	ENST00000307552	ENSG00000172289	OR10V1	FALSE	FALSE
chr11	59713081	G	T	ENST00000307552	ENSG00000172289	OR10V1	FALSE	FALSE
chr11	59713087	A	C	ENST00000307552	ENSG00000172289	OR10V1	FALSE	FALSE
chr11	59713087	A	T	ENST00000307552	ENSG00000172289	OR10V1	FALSE	FALSE
chr11	59713092	G	A	ENST00000307552	ENSG00000172289	OR10V1	FALSE	FALSE
chr11	59713106	A	C	ENST00000307552	ENSG00000172289	OR10V1	FALSE	FALSE
chr11	59713106	A	T	ENST00000307552	ENSG00000172289	OR10V1	FALSE	FALSE
chr11	59713120	G	T	ENST00000307552	ENSG00000172289	OR10V1	TRUE	TRUE
chr11	59713129	G	C	ENST00000307552	ENSG00000172289	OR10V1	TRUE	TRUE
chr11	59713129	G	T	ENST00000307552	ENSG00000172289	OR10V1	TRUE	TRUE
chr11	59713137	G	A	ENST00000307552	ENSG00000172289	OR10V1	TRUE	TRUE
chr11	59713140	G	A	ENST00000307552	ENSG00000172289	OR10V1	TRUE	TRUE
chr11	59713149	C	A	ENST00000307552	ENSG00000172289	OR10V1	TRUE	TRUE
chr11	59713154	G	C	ENST00000307552	ENSG00000172289	OR10V1	TRUE	TRUE
chr11	59713154	G	T	ENST00000307552	ENSG00000172289	OR10V1	TRUE	TRUE
chr11	59713166	A	C	ENST00000307552	ENSG00000172289	OR10V1	TRUE	TRUE
chr11	59713166	A	T	ENST00000307552	ENSG00000172289	OR10V1	TRUE	TRUE
chr11	59713189	A	C	ENST00000307552	ENSG00000172289	OR10V1	TRUE	TRUE
chr11	59713189	A	T	ENST00000307552	ENSG00000172289	OR10V1	TRUE	TRUE
chr11	59713205	A	T	ENST00000307552	ENSG00000172289	OR10V1	TRUE	TRUE
chr11	59713208	G	C	ENST00000307552	ENSG00000172289	OR10V1	TRUE	TRUE
chr11	59713208	G	T	ENST00000307552	ENSG00000172289	OR10V1	TRUE	TRUE
chr11	59713243	A	C	ENST00000307552	ENSG00000172289	OR10V1	TRUE	TRUE
chr11	59713243	A	T	ENST00000307552	ENSG00000172289	OR10V1	TRUE	TRUE
chr11	59713257	T	A	ENST00000307552	ENSG00000172289	OR10V1	TRUE	TRUE
chr11	59713276	A	T	ENST00000307552	ENSG00000172289	OR10V1	TRUE	TRUE
chr11	59713306	A	T	ENST00000307552	ENSG00000172289	OR10V1	TRUE	TRUE
chr11	59713309	G	C	ENST00000307552	ENSG00000172289	OR10V1	TRUE	TRUE
chr11	59713309	G	T	ENST00000307552	ENSG00000172289	OR10V1	TRUE	TRUE
chr11	59713318	G	C	ENST00000307552	ENSG00000172289	OR10V1	TRUE	TRUE
chr11	59713318	G	T	ENST00000307552	ENSG00000172289	OR10V1	TRUE	TRUE
chr11	59713326	C	A	ENST00000307552	ENSG00000172289	OR10V1	TRUE	TRUE
chr11	59713336	G	T	ENST00000307552	ENSG00000172289	OR10V1	TRUE	TRUE
chr11	59713358	A	C	ENST00000307552	ENSG00000172289	OR10V1	TRUE	TRUE
chr11	59713358	A	T	ENST00000307552	ENSG00000172289	OR10V1	TRUE	TRUE
chr11	59713376	G	C	ENST00000307552	ENSG00000172289	OR10V1	TRUE	TRUE
chr11	59713376	G	T	ENST00000307552	ENSG00000172289	OR10V1	TRUE	TRUE
chr11	59713379	A	T	ENST00000307552	ENSG00000172289	OR10V1	TRUE	TRUE
chr11	59713397	A	T	ENST00000307552	ENSG00000172289	OR10V1	TRUE	TRUE
chr11	59713416	C	A	ENST00000307552	ENSG00000172289	OR10V1	TRUE	TRUE
chr11	59713420	A	T	ENST00000307552	ENSG00000172289	OR10V1	TRUE	TRUE
chr11	59713424	A	T	ENST00000307552	ENSG00000172289	OR10V1	TRUE	TRUE
chr11	59713429	C	T	ENST00000307552	ENSG00000172289	OR10V1	TRUE	TRUE
chr11	59713430	C	T	ENST00000307552	ENSG00000172289	OR10V1	TRUE	TRUE
chr11	59713447	G	C	ENST00000307552	ENSG00000172289	OR10V1	TRUE	TRUE
chr11	59713447	G	T	ENST00000307552	ENSG00000172289	OR10V1	TRUE	TRUE
chr11	59713452	G	A	ENST00000307552	ENSG00000172289	OR10V1	TRUE	TRUE
chr11	59713462	A	T	ENST00000307552	ENSG00000172289	OR10V1	TRUE	TRUE
chr11	59713479	G	A	ENST00000307552	ENSG00000172289	OR10V1	TRUE	TRUE
chr11	59713483	A	C	ENST00000307552	ENSG00000172289	OR10V1	TRUE	TRUE
chr11	59713483	A	T	ENST00000307552	ENSG00000172289	OR10V1	TRUE	TRUE
chr11	59713507	A	T	ENST00000307552	ENSG00000172289	OR10V1	TRUE	FALSE
chr11	59713523	A	T	ENST00000307552	ENSG00000172289	OR10V1	TRUE	FALSE
chr11	59713545	G	A	ENST00000307552	ENSG00000172289	OR10V1	TRUE	FALSE
chr11	59713552	A	T	ENST00000307552	ENSG00000172289	OR10V1	TRUE	FALSE
chr11	59713557	C	A	ENST00000307552	ENSG00000172289	OR10V1	TRUE	FALSE
chr11	59713578	T	A	ENST00000307552	ENSG00000172289	OR10V1	TRUE	FALSE
chr11	59713586	G	C	ENST00000307552	ENSG00000172289	OR10V1	TRUE	FALSE
chr11	59713586	G	T	ENST00000307552	ENSG00000172289	OR10V1	TRUE	FALSE
chr11	59713601	A	T	ENST00000307552	ENSG00000172289	OR10V1	FALSE	FALSE
chr11	59713607	A	T	ENST00000307552	ENSG00000172289	OR10V1	FALSE	FALSE
chr11	59713627	A	C	ENST00000307552	ENSG00000172289	OR10V1	FALSE	FALSE
chr11	59713627	A	T	ENST00000307552	ENSG00000172289	OR10V1	FALSE	FALSE
chr11	59713638	C	A	ENST00000307552	ENSG00000172289	OR10V1	FALSE	FALSE
chr11	59713666	G	C	ENST00000307552	ENSG00000172289	OR10V1	FALSE	FALSE
chr11	59713666	G	T	ENST00000307552	ENSG00000172289	OR10V1	FALSE	FALSE
chr11	59713698	G	A	ENST00000307552	ENSG00000172289	OR10V1	FALSE	FALSE
chr11	59713725	C	A	ENST00000307552	ENSG00000172289	OR10V1	FALSE	FALSE
chr11	59713741	A	C	ENST00000307552	ENSG00000172289	OR10V1	FALSE	FALSE
chr11	59713741	A	T	ENST00000307552	ENSG00000172289	OR10V1	FALSE	FALSE
chr11	59713776	G	A	ENST00000307552	ENSG00000172289	OR10V1	FALSE	FALSE
chr11	59713782	C	A	ENST00000307552	ENSG00000172289	OR10V1	FALSE	FALSE
chr11	59713793	G	C	ENST00000307552	ENSG00000172289	OR10V1	FALSE	FALSE
chr11	59713793	G	T	ENST00000307552	ENSG00000172289	OR10V1	FALSE	FALSE
chr11	59713815	G	A	ENST00000307552	ENSG00000172289	OR10V1	FALSE	FALSE
chr11	59713821	T	A	ENST00000307552	ENSG00000172289	OR10V1	FALSE	FALSE
chr11	59713830	T	A	ENST00000307552	ENSG00000172289	OR10V1	FALSE	FALSE
chr11	59713839	C	A	ENST00000307552	ENSG00000172289	OR10V1	FALSE	FALSE
chr11	59713842	C	A	ENST00000307552	ENSG00000172289	OR10V1	FALSE	FALSE
chr11	59755609	A	T	ENST00000337979	ENSG00000166900	STX3	FALSE	FALSE
chr11	59755621	G	T	ENST00000337979	ENSG00000166900	STX3	FALSE	FALSE
chr11	59755624	C	T	ENST00000337979	ENSG00000166900	STX3	FALSE	FALSE
chr11	59755630	A	T	ENST00000337979	ENSG00000166900	STX3	FALSE	FALSE
chr11	59755636	G	A	ENST00000337979	ENSG00000166900	STX3	TRUE	FALSE
chr11	59755636	G	C	ENST00000337979	ENSG00000166900	STX3	TRUE	FALSE
chr11	59755636	G	T	ENST00000337979	ENSG00000166900	STX3	TRUE	FALSE
chr11	59755637	T	A	ENST00000337979	ENSG00000166900	STX3	TRUE	FALSE
chr11	59755637	T	C	ENST00000337979	ENSG00000166900	STX3	TRUE	FALSE
chr11	59755637	T	G	ENST00000337979	ENSG00000166900	STX3	TRUE	FALSE
chr11	59773209	A	C	ENST00000337979	ENSG00000166900	STX3	TRUE	FALSE
chr11	59773209	A	G	ENST00000337979	ENSG00000166900	STX3	TRUE	FALSE
chr11	59773209	A	T	ENST00000337979	ENSG00000166900	STX3	TRUE	FALSE
chr11	59773210	G	A	ENST00000337979	ENSG00000166900	STX3	TRUE	FALSE
chr11	59773210	G	C	ENST00000337979	ENSG00000166900	STX3	TRUE	FALSE
chr11	59773210	G	T	ENST00000337979	ENSG00000166900	STX3	TRUE	FALSE
chr11	59773211	A	T	ENST00000337979	ENSG00000166900	STX3	FALSE	FALSE
chr11	59773214	C	T	ENST00000337979	ENSG00000166900	STX3	FALSE	FALSE
chr11	59773223	C	T	ENST00000337979	ENSG00000166900	STX3	FALSE	FALSE
chr11	59773247	G	T	ENST00000337979	ENSG00000166900	STX3	TRUE	FALSE
chr11	59773280	G	T	ENST00000337979	ENSG00000166900	STX3	TRUE	TRUE
chr11	59773292	G	T	ENST00000337979	ENSG00000166900	STX3	TRUE	TRUE
chr11	59773295	G	A	ENST00000337979	ENSG00000166900	STX3	TRUE	FALSE
chr11	59773295	G	C	ENST00000337979	ENSG00000166900	STX3	TRUE	FALSE
chr11	59773295	G	T	ENST00000337979	ENSG00000166900	STX3	TRUE	FALSE
chr11	59773296	T	A	ENST00000337979	ENSG00000166900	STX3	TRUE	FALSE
chr11	59773296	T	C	ENST00000337979	ENSG00000166900	STX3	FALSE	FALSE
chr11	59773296	T	G	ENST00000337979	ENSG00000166900	STX3	TRUE	FALSE
chr11	59787035	A	C	ENST00000337979	ENSG00000166900	STX3	TRUE	FALSE
chr11	59787035	A	G	ENST00000337979	ENSG00000166900	STX3	TRUE	FALSE
chr11	59787035	A	T	ENST00000337979	ENSG00000166900	STX3	TRUE	FALSE
chr11	59787036	G	A	ENST00000337979	ENSG00000166900	STX3	TRUE	FALSE
chr11	59787036	G	C	ENST00000337979	ENSG00000166900	STX3	TRUE	FALSE
chr11	59787036	G	T	ENST00000337979	ENSG00000166900	STX3	TRUE	FALSE
chr11	59787040	G	T	ENST00000337979	ENSG00000166900	STX3	TRUE	TRUE
chr11	59787043	G	T	ENST00000337979	ENSG00000166900	STX3	TRUE	TRUE
chr11	59787064	A	T	ENST00000337979	ENSG00000166900	STX3	TRUE	TRUE
chr11	59787071	C	A	ENST00000337979	ENSG00000166900	STX3	TRUE	TRUE
chr11	59787071	C	G	ENST00000337979	ENSG00000166900	STX3	TRUE	TRUE
chr11	59787073	G	T	ENST00000337979	ENSG00000166900	STX3	TRUE	TRUE
chr11	59787082	G	T	ENST00000337979	ENSG00000166900	STX3	TRUE	TRUE
chr11	59787085	G	T	ENST00000337979	ENSG00000166900	STX3	TRUE	TRUE
chr11	59787091	A	T	ENST00000337979	ENSG00000166900	STX3	TRUE	TRUE
chr11	59787094	A	T	ENST00000337979	ENSG00000166900	STX3	TRUE	TRUE
chr11	59787102	C	A	ENST00000337979	ENSG00000166900	STX3	TRUE	TRUE
chr11	59787102	C	G	ENST00000337979	ENSG00000166900	STX3	TRUE	TRUE
chr11	59787130	G	T	ENST00000337979	ENSG00000166900	STX3	TRUE	TRUE
chr11	59787136	A	T	ENST00000337979	ENSG00000166900	STX3	TRUE	TRUE
chr11	59787137	G	A	ENST00000337979	ENSG00000166900	STX3	TRUE	FALSE
chr11	59787137	G	C	ENST00000337979	ENSG00000166900	STX3	TRUE	FALSE
chr11	59787137	G	T	ENST00000337979	ENSG00000166900	STX3	TRUE	FALSE
chr11	59787138	T	A	ENST00000337979	ENSG00000166900	STX3	TRUE	FALSE
chr11	59787138	T	C	ENST00000337979	ENSG00000166900	STX3	TRUE	FALSE
chr11	59787138	T	G	ENST00000337979	ENSG00000166900	STX3	TRUE	FALSE
chr11	59788871	A	C	ENST00000337979	ENSG00000166900	STX3	TRUE	FALSE
chr11	59788871	A	G	ENST00000337979	ENSG00000166900	STX3	TRUE	FALSE
chr11	59788871	A	T	ENST00000337979	ENSG00000166900	STX3	TRUE	FALSE
chr11	59788872	G	A	ENST00000337979	ENSG00000166900	STX3	TRUE	FALSE
chr11	59788872	G	C	ENST00000337979	ENSG00000166900	STX3	TRUE	FALSE
chr11	59788872	G	T	ENST00000337979	ENSG00000166900	STX3	TRUE	FALSE
chr11	59788878	A	T	ENST00000337979	ENSG00000166900	STX3	TRUE	TRUE
chr11	59788890	G	T	ENST00000337979	ENSG00000166900	STX3	TRUE	TRUE
chr11	59788893	C	T	ENST00000337979	ENSG00000166900	STX3	TRUE	TRUE
chr11	59788905	G	T	ENST00000337979	ENSG00000166900	STX3	TRUE	TRUE
chr11	59788911	A	T	ENST00000337979	ENSG00000166900	STX3	TRUE	TRUE
chr11	59788914	A	T	ENST00000337979	ENSG00000166900	STX3	TRUE	TRUE
chr11	59788938	A	T	ENST00000337979	ENSG00000166900	STX3	TRUE	TRUE
chr11	59788944	A	T	ENST00000337979	ENSG00000166900	STX3	TRUE	TRUE
chr11	59788948	G	A	ENST00000337979	ENSG00000166900	STX3	TRUE	FALSE
chr11	59788948	G	C	ENST00000337979	ENSG00000166900	STX3	TRUE	FALSE
chr11	59788948	G	T	ENST00000337979	ENSG00000166900	STX3	TRUE	FALSE
chr11	59788949	T	A	ENST00000337979	ENSG00000166900	STX3	TRUE	FALSE
chr11	59788949	T	C	ENST00000337979	ENSG00000166900	STX3	TRUE	FALSE
chr11	59788949	T	G	ENST00000337979	ENSG00000166900	STX3	TRUE	FALSE
chr11	59790517	A	C	ENST00000337979	ENSG00000166900	STX3	TRUE	FALSE
chr11	59790517	A	G	ENST00000337979	ENSG00000166900	STX3	TRUE	FALSE
chr11	59790517	A	T	ENST00000337979	ENSG00000166900	STX3	TRUE	FALSE
chr11	59790518	G	A	ENST00000337979	ENSG00000166900	STX3	TRUE	FALSE
chr11	59790518	G	C	ENST00000337979	ENSG00000166900	STX3	TRUE	FALSE
chr11	59790518	G	T	ENST00000337979	ENSG00000166900	STX3	TRUE	FALSE
chr11	59790524	G	T	ENST00000337979	ENSG00000166900	STX3	TRUE	TRUE
chr11	59790527	A	T	ENST00000337979	ENSG00000166900	STX3	TRUE	TRUE
chr11	59790536	G	T	ENST00000337979	ENSG00000166900	STX3	TRUE	TRUE
chr11	59790539	G	T	ENST00000337979	ENSG00000166900	STX3	TRUE	TRUE
chr11	59790545	G	T	ENST00000337979	ENSG00000166900	STX3	TRUE	TRUE
chr11	59790555	C	A	ENST00000337979	ENSG00000166900	STX3	TRUE	TRUE
chr11	59790555	C	G	ENST00000337979	ENSG00000166900	STX3	TRUE	TRUE
chr11	59790558	C	A	ENST00000337979	ENSG00000166900	STX3	TRUE	TRUE
chr11	59790578	A	T	ENST00000337979	ENSG00000166900	STX3	TRUE	TRUE
chr11	59790584	C	T	ENST00000337979	ENSG00000166900	STX3	TRUE	TRUE
chr11	59790587	G	A	ENST00000337979	ENSG00000166900	STX3	TRUE	FALSE
chr11	59790587	G	C	ENST00000337979	ENSG00000166900	STX3	TRUE	FALSE
chr11	59790587	G	T	ENST00000337979	ENSG00000166900	STX3	TRUE	FALSE
chr11	59790588	T	A	ENST00000337979	ENSG00000166900	STX3	TRUE	FALSE
chr11	59790588	T	C	ENST00000337979	ENSG00000166900	STX3	FALSE	FALSE
chr11	59790588	T	G	ENST00000337979	ENSG00000166900	STX3	TRUE	FALSE
chr11	59792105	A	C	ENST00000337979	ENSG00000166900	STX3	TRUE	TRUE
chr11	59792105	A	G	ENST00000337979	ENSG00000166900	STX3	TRUE	FALSE
chr11	59792105	A	T	ENST00000337979	ENSG00000166900	STX3	TRUE	TRUE
chr11	59792106	G	A	ENST00000337979	ENSG00000166900	STX3	TRUE	TRUE
chr11	59792106	G	C	ENST00000337979	ENSG00000166900	STX3	TRUE	FALSE
chr11	59792106	G	T	ENST00000337979	ENSG00000166900	STX3	TRUE	FALSE
chr11	59792125	A	T	ENST00000337979	ENSG00000166900	STX3	TRUE	TRUE
chr11	59792134	G	T	ENST00000337979	ENSG00000166900	STX3	TRUE	TRUE
chr11	59792146	A	T	ENST00000337979	ENSG00000166900	STX3	TRUE	TRUE
chr11	59792151	C	A	ENST00000337979	ENSG00000166900	STX3	TRUE	TRUE
chr11	59792151	C	G	ENST00000337979	ENSG00000166900	STX3	TRUE	TRUE
chr11	59792155	G	T	ENST00000337979	ENSG00000166900	STX3	TRUE	TRUE
chr11	59792161	C	T	ENST00000337979	ENSG00000166900	STX3	TRUE	TRUE
chr11	59792173	C	T	ENST00000337979	ENSG00000166900	STX3	TRUE	TRUE
chr11	59792176	G	T	ENST00000337979	ENSG00000166900	STX3	TRUE	TRUE
chr11	59792185	A	T	ENST00000337979	ENSG00000166900	STX3	TRUE	TRUE
chr11	59792191	C	T	ENST00000337979	ENSG00000166900	STX3	TRUE	TRUE
chr11	59792197	C	T	ENST00000337979	ENSG00000166900	STX3	TRUE	TRUE
chr11	59792203	C	T	ENST00000337979	ENSG00000166900	STX3	TRUE	TRUE
chr11	59792209	G	T	ENST00000337979	ENSG00000166900	STX3	TRUE	TRUE
chr11	59792216	G	A	ENST00000337979	ENSG00000166900	STX3	TRUE	TRUE
chr11	59792216	G	C	ENST00000337979	ENSG00000166900	STX3	TRUE	TRUE
chr11	59792216	G	T	ENST00000337979	ENSG00000166900	STX3	TRUE	TRUE
chr11	59792217	T	A	ENST00000337979	ENSG00000166900	STX3	TRUE	TRUE
chr11	59792217	T	C	ENST00000337979	ENSG00000166900	STX3	TRUE	TRUE
chr11	59792217	T	G	ENST00000337979	ENSG00000166900	STX3	TRUE	TRUE
chr11	59793097	A	C	ENST00000337979	ENSG00000166900	STX3	TRUE	FALSE
chr11	59793097	A	G	ENST00000337979	ENSG00000166900	STX3	TRUE	FALSE
chr11	59793097	A	T	ENST00000337979	ENSG00000166900	STX3	TRUE	FALSE
chr11	59793098	G	A	ENST00000337979	ENSG00000166900	STX3	TRUE	FALSE
chr11	59793098	G	C	ENST00000337979	ENSG00000166900	STX3	TRUE	FALSE
chr11	59793098	G	T	ENST00000337979	ENSG00000166900	STX3	TRUE	FALSE
chr11	59793104	A	T	ENST00000337979	ENSG00000166900	STX3	TRUE	TRUE
chr11	59793107	A	T	ENST00000337979	ENSG00000166900	STX3	TRUE	TRUE
chr11	59793119	G	T	ENST00000337979	ENSG00000166900	STX3	TRUE	TRUE
chr11	59793122	G	T	ENST00000337979	ENSG00000166900	STX3	TRUE	TRUE
chr11	59793128	G	T	ENST00000337979	ENSG00000166900	STX3	TRUE	TRUE
chr11	59793131	G	T	ENST00000337979	ENSG00000166900	STX3	TRUE	TRUE
chr11	59793138	T	A	ENST00000337979	ENSG00000166900	STX3	TRUE	TRUE
chr11	59793140	G	T	ENST00000337979	ENSG00000166900	STX3	TRUE	TRUE
chr11	59793173	G	A	ENST00000337979	ENSG00000166900	STX3	TRUE	TRUE
chr11	59793173	G	C	ENST00000337979	ENSG00000166900	STX3	TRUE	TRUE
chr11	59793173	G	T	ENST00000337979	ENSG00000166900	STX3	TRUE	TRUE
chr11	59793174	T	A	ENST00000337979	ENSG00000166900	STX3	TRUE	TRUE
chr11	59793174	T	C	ENST00000337979	ENSG00000166900	STX3	TRUE	FALSE
chr11	59793174	T	G	ENST00000337979	ENSG00000166900	STX3	TRUE	TRUE
chr11	59793378	A	C	ENST00000337979	ENSG00000166900	STX3	TRUE	TRUE
chr11	59793378	A	G	ENST00000337979	ENSG00000166900	STX3	TRUE	FALSE
chr11	59793378	A	T	ENST00000337979	ENSG00000166900	STX3	TRUE	TRUE
chr11	59793379	G	A	ENST00000337979	ENSG00000166900	STX3	TRUE	TRUE
chr11	59793379	G	C	ENST00000337979	ENSG00000166900	STX3	TRUE	TRUE
chr11	59793379	G	T	ENST00000337979	ENSG00000166900	STX3	TRUE	TRUE
chr11	59793390	C	A	ENST00000337979	ENSG00000166900	STX3	TRUE	TRUE
chr11	59793390	C	G	ENST00000337979	ENSG00000166900	STX3	TRUE	TRUE
chr11	59793392	C	T	ENST00000337979	ENSG00000166900	STX3	TRUE	TRUE
chr11	59793401	A	T	ENST00000337979	ENSG00000166900	STX3	TRUE	TRUE
chr11	59793404	C	T	ENST00000337979	ENSG00000166900	STX3	TRUE	TRUE
chr11	59793416	G	T	ENST00000337979	ENSG00000166900	STX3	TRUE	TRUE
chr11	59793422	G	T	ENST00000337979	ENSG00000166900	STX3	TRUE	TRUE
chr11	59793425	G	T	ENST00000337979	ENSG00000166900	STX3	TRUE	TRUE
chr11	59793428	C	T	ENST00000337979	ENSG00000166900	STX3	TRUE	TRUE
chr11	59793434	A	T	ENST00000337979	ENSG00000166900	STX3	TRUE	TRUE
chr11	59793452	G	T	ENST00000337979	ENSG00000166900	STX3	TRUE	TRUE
chr11	59793464	A	T	ENST00000337979	ENSG00000166900	STX3	TRUE	TRUE
chr11	59793467	G	T	ENST00000337979	ENSG00000166900	STX3	TRUE	TRUE
chr11	59793506	G	T	ENST00000337979	ENSG00000166900	STX3	TRUE	TRUE
chr11	59793512	C	T	ENST00000337979	ENSG00000166900	STX3	TRUE	TRUE
chr11	59793515	G	A	ENST00000337979	ENSG00000166900	STX3	TRUE	FALSE
chr11	59793515	G	C	ENST00000337979	ENSG00000166900	STX3	TRUE	FALSE
chr11	59793515	G	T	ENST00000337979	ENSG00000166900	STX3	TRUE	FALSE
chr11	59793516	T	A	ENST00000337979	ENSG00000166900	STX3	TRUE	FALSE
chr11	59793516	T	C	ENST00000337979	ENSG00000166900	STX3	FALSE	FALSE
chr11	59793516	T	G	ENST00000337979	ENSG00000166900	STX3	TRUE	FALSE
chr11	59795370	A	C	ENST00000337979	ENSG00000166900	STX3	TRUE	FALSE
chr11	59795370	A	G	ENST00000337979	ENSG00000166900	STX3	TRUE	FALSE
chr11	59795370	A	T	ENST00000337979	ENSG00000166900	STX3	TRUE	FALSE
chr11	59795371	G	A	ENST00000337979	ENSG00000166900	STX3	TRUE	FALSE
chr11	59795371	G	C	ENST00000337979	ENSG00000166900	STX3	TRUE	FALSE
chr11	59795371	G	T	ENST00000337979	ENSG00000166900	STX3	TRUE	FALSE
chr11	59795375	G	T	ENST00000337979	ENSG00000166900	STX3	TRUE	TRUE
chr11	59795382	T	A	ENST00000337979	ENSG00000166900	STX3	TRUE	TRUE
chr11	59795382	T	G	ENST00000337979	ENSG00000166900	STX3	TRUE	TRUE
chr11	59795393	G	T	ENST00000337979	ENSG00000166900	STX3	TRUE	TRUE
chr11	59795397	T	A	ENST00000337979	ENSG00000166900	STX3	TRUE	TRUE
chr11	59795426	G	T	ENST00000337979	ENSG00000166900	STX3	TRUE	TRUE
chr11	59795429	A	T	ENST00000337979	ENSG00000166900	STX3	TRUE	TRUE
chr11	59795435	C	T	ENST00000337979	ENSG00000166900	STX3	FALSE	FALSE
chr11	59795441	G	T	ENST00000337979	ENSG00000166900	STX3	FALSE	FALSE
chr11	59795447	A	T	ENST00000337979	ENSG00000166900	STX3	FALSE	FALSE
chr11	59795450	A	T	ENST00000337979	ENSG00000166900	STX3	FALSE	FALSE
chr11	59795459	A	T	ENST00000337979	ENSG00000166900	STX3	FALSE	FALSE
chr11	59795464	C	A	ENST00000337979	ENSG00000166900	STX3	FALSE	FALSE
chr11	59795464	C	G	ENST00000337979	ENSG00000166900	STX3	FALSE	FALSE
chr11	59795465	C	T	ENST00000337979	ENSG00000166900	STX3	FALSE	FALSE
chr11	59795471	C	T	ENST00000337979	ENSG00000166900	STX3	FALSE	FALSE
chr11	59795480	A	T	ENST00000337979	ENSG00000166900	STX3	FALSE	FALSE
chr11	59795483	G	A	ENST00000337979	ENSG00000166900	STX3	TRUE	FALSE
chr11	59795483	G	C	ENST00000337979	ENSG00000166900	STX3	TRUE	FALSE
chr11	59795483	G	T	ENST00000337979	ENSG00000166900	STX3	TRUE	FALSE
chr11	59795484	T	A	ENST00000337979	ENSG00000166900	STX3	TRUE	FALSE
chr11	59795484	T	C	ENST00000337979	ENSG00000166900	STX3	TRUE	FALSE
chr11	59795484	T	G	ENST00000337979	ENSG00000166900	STX3	TRUE	FALSE
chr11	59797281	A	C	ENST00000337979	ENSG00000166900	STX3	TRUE	FALSE
chr11	59797281	A	G	ENST00000337979	ENSG00000166900	STX3	TRUE	FALSE
chr11	59797281	A	T	ENST00000337979	ENSG00000166900	STX3	TRUE	FALSE
chr11	59797282	G	A	ENST00000337979	ENSG00000166900	STX3	TRUE	FALSE
chr11	59797282	G	C	ENST00000337979	ENSG00000166900	STX3	TRUE	FALSE
chr11	59797282	G	T	ENST00000337979	ENSG00000166900	STX3	TRUE	FALSE
chr11	59797283	A	T	ENST00000337979	ENSG00000166900	STX3	FALSE	FALSE
chr11	59797287	T	A	ENST00000337979	ENSG00000166900	STX3	FALSE	FALSE
chr11	59797317	T	A	ENST00000337979	ENSG00000166900	STX3	FALSE	FALSE
chr11	59797329	T	A	ENST00000337979	ENSG00000166900	STX3	FALSE	FALSE
chr11	59797329	T	G	ENST00000337979	ENSG00000166900	STX3	FALSE	FALSE
chr11	59797335	T	A	ENST00000337979	ENSG00000166900	STX3	FALSE	FALSE
chr11	59797343	G	T	ENST00000337979	ENSG00000166900	STX3	FALSE	FALSE
chr11	59797397	G	A	ENST00000337979	ENSG00000166900	STX3	TRUE	FALSE
chr11	59797397	G	C	ENST00000337979	ENSG00000166900	STX3	TRUE	FALSE
chr11	59797397	G	T	ENST00000337979	ENSG00000166900	STX3	TRUE	FALSE
chr11	59797398	T	A	ENST00000337979	ENSG00000166900	STX3	TRUE	FALSE
chr11	59797398	T	C	ENST00000337979	ENSG00000166900	STX3	TRUE	FALSE
chr11	59797398	T	G	ENST00000337979	ENSG00000166900	STX3	TRUE	FALSE
chr11	59800853	A	C	ENST00000337979	ENSG00000166900	STX3	FALSE	FALSE
chr11	59800853	A	G	ENST00000337979	ENSG00000166900	STX3	FALSE	FALSE
chr11	59800853	A	T	ENST00000337979	ENSG00000166900	STX3	FALSE	FALSE
chr11	59800854	G	A	ENST00000337979	ENSG00000166900	STX3	FALSE	FALSE
chr11	59800854	G	C	ENST00000337979	ENSG00000166900	STX3	FALSE	FALSE
chr11	59800854	G	T	ENST00000337979	ENSG00000166900	STX3	FALSE	FALSE
chr11	59806358	T	A	ENST00000300151	ENSG00000166902	MRPL16	FALSE	FALSE
chr11	59806365	G	C	ENST00000300151	ENSG00000166902	MRPL16	FALSE	FALSE
chr11	59806365	G	T	ENST00000300151	ENSG00000166902	MRPL16	FALSE	FALSE
chr11	59806373	T	A	ENST00000300151	ENSG00000166902	MRPL16	FALSE	FALSE
chr11	59806377	C	T	ENST00000300151	ENSG00000166902	MRPL16	FALSE	FALSE
chr11	59806378	C	T	ENST00000300151	ENSG00000166902	MRPL16	FALSE	FALSE
chr11	59806380	G	C	ENST00000300151	ENSG00000166902	MRPL16	FALSE	FALSE
chr11	59806380	G	T	ENST00000300151	ENSG00000166902	MRPL16	FALSE	FALSE
chr11	59806385	T	A	ENST00000300151	ENSG00000166902	MRPL16	FALSE	FALSE
chr11	59806391	T	A	ENST00000300151	ENSG00000166902	MRPL16	FALSE	FALSE
chr11	59806399	A	T	ENST00000300151	ENSG00000166902	MRPL16	FALSE	FALSE
chr11	59806404	A	C	ENST00000300151	ENSG00000166902	MRPL16	FALSE	FALSE
chr11	59806404	A	T	ENST00000300151	ENSG00000166902	MRPL16	FALSE	FALSE
chr11	59806421	T	A	ENST00000300151	ENSG00000166902	MRPL16	FALSE	FALSE
chr11	59806454	G	A	ENST00000300151	ENSG00000166902	MRPL16	FALSE	FALSE
chr11	59806457	C	A	ENST00000300151	ENSG00000166902	MRPL16	FALSE	FALSE
chr11	59806464	C	T	ENST00000300151	ENSG00000166902	MRPL16	FALSE	FALSE
chr11	59806465	C	T	ENST00000300151	ENSG00000166902	MRPL16	FALSE	FALSE
chr11	59806475	G	A	ENST00000300151	ENSG00000166902	MRPL16	FALSE	FALSE
chr11	59806487	C	A	ENST00000300151	ENSG00000166902	MRPL16	FALSE	FALSE
chr11	59806490	T	A	ENST00000300151	ENSG00000166902	MRPL16	FALSE	FALSE
chr11	59806493	C	A	ENST00000300151	ENSG00000166902	MRPL16	FALSE	FALSE
chr11	59806496	C	A	ENST00000300151	ENSG00000166902	MRPL16	FALSE	FALSE
chr11	59806499	G	A	ENST00000300151	ENSG00000166902	MRPL16	FALSE	FALSE
chr11	59806505	T	A	ENST00000300151	ENSG00000166902	MRPL16	FALSE	FALSE
chr11	59806508	G	A	ENST00000300151	ENSG00000166902	MRPL16	FALSE	FALSE
chr11	59806514	T	A	ENST00000300151	ENSG00000166902	MRPL16	FALSE	FALSE
chr11	59806517	C	A	ENST00000300151	ENSG00000166902	MRPL16	FALSE	FALSE
chr11	59806541	T	A	ENST00000300151	ENSG00000166902	MRPL16	FALSE	FALSE
chr11	59806555	A	T	ENST00000300151	ENSG00000166902	MRPL16	FALSE	FALSE
chr11	59806559	T	A	ENST00000300151	ENSG00000166902	MRPL16	FALSE	FALSE
chr11	59806571	G	A	ENST00000300151	ENSG00000166902	MRPL16	FALSE	FALSE
chr11	59806586	G	A	ENST00000300151	ENSG00000166902	MRPL16	FALSE	FALSE
chr11	59806592	C	A	ENST00000300151	ENSG00000166902	MRPL16	FALSE	FALSE
chr11	59806595	C	A	ENST00000300151	ENSG00000166902	MRPL16	FALSE	FALSE
chr11	59806601	C	A	ENST00000300151	ENSG00000166902	MRPL16	FALSE	FALSE
chr11	59806602	A	T	ENST00000300151	ENSG00000166902	MRPL16	FALSE	FALSE
chr11	59806619	C	A	ENST00000300151	ENSG00000166902	MRPL16	FALSE	FALSE
chr11	59806640	T	A	ENST00000300151	ENSG00000166902	MRPL16	FALSE	FALSE
chr11	59806653	G	C	ENST00000300151	ENSG00000166902	MRPL16	FALSE	FALSE
chr11	59806653	G	T	ENST00000300151	ENSG00000166902	MRPL16	FALSE	FALSE
chr11	59806673	T	A	ENST00000300151	ENSG00000166902	MRPL16	FALSE	FALSE
chr11	59806679	C	A	ENST00000300151	ENSG00000166902	MRPL16	FALSE	FALSE
chr11	59806703	T	A	ENST00000300151	ENSG00000166902	MRPL16	FALSE	FALSE
chr11	59806718	T	A	ENST00000300151	ENSG00000166902	MRPL16	FALSE	FALSE
chr11	59806736	G	A	ENST00000300151	ENSG00000166902	MRPL16	FALSE	FALSE
chr11	59806737	C	T	ENST00000300151	ENSG00000166902	MRPL16	FALSE	FALSE
chr11	59806738	C	T	ENST00000300151	ENSG00000166902	MRPL16	FALSE	FALSE
chr11	59806757	T	A	ENST00000300151	ENSG00000166902	MRPL16	FALSE	FALSE
chr11	59806796	C	A	ENST00000300151	ENSG00000166902	MRPL16	FALSE	FALSE
chr11	59806806	C	T	ENST00000300151	ENSG00000166902	MRPL16	FALSE	FALSE
chr11	59806807	C	T	ENST00000300151	ENSG00000166902	MRPL16	FALSE	FALSE
chr11	59806815	G	C	ENST00000300151	ENSG00000166902	MRPL16	FALSE	FALSE
chr11	59806815	G	T	ENST00000300151	ENSG00000166902	MRPL16	FALSE	FALSE
chr11	59806828	A	T	ENST00000300151	ENSG00000166902	MRPL16	FALSE	FALSE
chr11	59806833	C	A	ENST00000300151	ENSG00000166902	MRPL16	TRUE	FALSE
chr11	59806833	C	G	ENST00000300151	ENSG00000166902	MRPL16	TRUE	FALSE
chr11	59806833	C	T	ENST00000300151	ENSG00000166902	MRPL16	TRUE	FALSE
chr11	59806834	T	A	ENST00000300151	ENSG00000166902	MRPL16	TRUE	FALSE
chr11	59806834	T	C	ENST00000300151	ENSG00000166902	MRPL16	TRUE	FALSE
chr11	59806834	T	G	ENST00000300151	ENSG00000166902	MRPL16	TRUE	FALSE
chr11	59807699	A	C	ENST00000300151	ENSG00000166902	MRPL16	TRUE	TRUE
chr11	59807699	A	G	ENST00000300151	ENSG00000166902	MRPL16	TRUE	FALSE
chr11	59807699	A	T	ENST00000300151	ENSG00000166902	MRPL16	TRUE	TRUE
chr11	59807700	C	A	ENST00000300151	ENSG00000166902	MRPL16	TRUE	TRUE
chr11	59807700	C	G	ENST00000300151	ENSG00000166902	MRPL16	TRUE	TRUE
chr11	59807700	C	T	ENST00000300151	ENSG00000166902	MRPL16	TRUE	TRUE
chr11	59807702	A	T	ENST00000300151	ENSG00000166902	MRPL16	FALSE	FALSE
chr11	59807721	C	A	ENST00000300151	ENSG00000166902	MRPL16	FALSE	FALSE
chr11	59807730	C	A	ENST00000300151	ENSG00000166902	MRPL16	FALSE	FALSE
chr11	59807739	C	A	ENST00000300151	ENSG00000166902	MRPL16	FALSE	FALSE
chr11	59807751	C	A	ENST00000300151	ENSG00000166902	MRPL16	FALSE	FALSE
chr11	59807765	A	C	ENST00000300151	ENSG00000166902	MRPL16	TRUE	TRUE
chr11	59807765	A	T	ENST00000300151	ENSG00000166902	MRPL16	TRUE	TRUE
chr11	59807772	T	A	ENST00000300151	ENSG00000166902	MRPL16	TRUE	TRUE
chr11	59807778	C	A	ENST00000300151	ENSG00000166902	MRPL16	TRUE	TRUE
chr11	59807781	T	A	ENST00000300151	ENSG00000166902	MRPL16	TRUE	TRUE
chr11	59807784	T	A	ENST00000300151	ENSG00000166902	MRPL16	TRUE	TRUE
chr11	59807790	T	A	ENST00000300151	ENSG00000166902	MRPL16	TRUE	TRUE
chr11	59807811	C	A	ENST00000300151	ENSG00000166902	MRPL16	TRUE	TRUE
chr11	59807820	T	A	ENST00000300151	ENSG00000166902	MRPL16	TRUE	TRUE
chr11	59807826	T	A	ENST00000300151	ENSG00000166902	MRPL16	TRUE	TRUE
chr11	59807832	T	A	ENST00000300151	ENSG00000166902	MRPL16	TRUE	TRUE
chr11	59807835	C	A	ENST00000300151	ENSG00000166902	MRPL16	TRUE	TRUE
chr11	59807850	C	A	ENST00000300151	ENSG00000166902	MRPL16	TRUE	FALSE
chr11	59807850	C	G	ENST00000300151	ENSG00000166902	MRPL16	TRUE	FALSE
chr11	59807850	C	T	ENST00000300151	ENSG00000166902	MRPL16	TRUE	FALSE
chr11	59807851	T	A	ENST00000300151	ENSG00000166902	MRPL16	TRUE	FALSE
chr11	59807851	T	C	ENST00000300151	ENSG00000166902	MRPL16	TRUE	FALSE
chr11	59807851	T	G	ENST00000300151	ENSG00000166902	MRPL16	TRUE	FALSE
chr11	59809853	A	C	ENST00000300151	ENSG00000166902	MRPL16	TRUE	FALSE
chr11	59809853	A	G	ENST00000300151	ENSG00000166902	MRPL16	TRUE	FALSE
chr11	59809853	A	T	ENST00000300151	ENSG00000166902	MRPL16	TRUE	FALSE
chr11	59809854	C	A	ENST00000300151	ENSG00000166902	MRPL16	TRUE	FALSE
chr11	59809854	C	G	ENST00000300151	ENSG00000166902	MRPL16	TRUE	FALSE
chr11	59809854	C	T	ENST00000300151	ENSG00000166902	MRPL16	TRUE	FALSE
chr11	59809858	C	A	ENST00000300151	ENSG00000166902	MRPL16	TRUE	TRUE
chr11	59809885	T	A	ENST00000300151	ENSG00000166902	MRPL16	TRUE	TRUE
chr11	59809913	C	T	ENST00000300151	ENSG00000166902	MRPL16	TRUE	FALSE
chr11	59809914	C	T	ENST00000300151	ENSG00000166902	MRPL16	TRUE	FALSE
chr11	59809921	C	A	ENST00000300151	ENSG00000166902	MRPL16	TRUE	FALSE
chr11	59809921	C	G	ENST00000300151	ENSG00000166902	MRPL16	TRUE	FALSE
chr11	59809921	C	T	ENST00000300151	ENSG00000166902	MRPL16	TRUE	FALSE
chr11	59809922	T	A	ENST00000300151	ENSG00000166902	MRPL16	TRUE	FALSE
chr11	59809922	T	C	ENST00000300151	ENSG00000166902	MRPL16	TRUE	FALSE
chr11	59809922	T	G	ENST00000300151	ENSG00000166902	MRPL16	TRUE	FALSE
chr11	59810602	A	C	ENST00000300151	ENSG00000166902	MRPL16	TRUE	FALSE
chr11	59810602	A	G	ENST00000300151	ENSG00000166902	MRPL16	TRUE	FALSE
chr11	59810602	A	T	ENST00000300151	ENSG00000166902	MRPL16	TRUE	FALSE
chr11	59810603	C	A	ENST00000300151	ENSG00000166902	MRPL16	TRUE	FALSE
chr11	59810603	C	G	ENST00000300151	ENSG00000166902	MRPL16	TRUE	FALSE
chr11	59810603	C	T	ENST00000300151	ENSG00000166902	MRPL16	TRUE	FALSE
chr11	59810606	G	C	ENST00000300151	ENSG00000166902	MRPL16	TRUE	FALSE
chr11	59810606	G	T	ENST00000300151	ENSG00000166902	MRPL16	TRUE	FALSE
chr11	59810609	A	T	ENST00000300151	ENSG00000166902	MRPL16	FALSE	FALSE
chr11	59810653	C	T	ENST00000300151	ENSG00000166902	MRPL16	FALSE	FALSE
chr11	59810654	C	T	ENST00000300151	ENSG00000166902	MRPL16	FALSE	FALSE
chr11	59829487	G	C	ENST00000257248	ENSG00000134812	CBLIF	FALSE	FALSE
chr11	59829487	G	T	ENST00000257248	ENSG00000134812	CBLIF	FALSE	FALSE
chr11	59829492	G	A	ENST00000257248	ENSG00000134812	CBLIF	FALSE	FALSE
chr11	59829516	C	A	ENST00000257248	ENSG00000134812	CBLIF	FALSE	FALSE
chr11	59829532	G	C	ENST00000257248	ENSG00000134812	CBLIF	FALSE	FALSE
chr11	59829532	G	T	ENST00000257248	ENSG00000134812	CBLIF	FALSE	FALSE
chr11	59829546	C	A	ENST00000257248	ENSG00000134812	CBLIF	TRUE	FALSE
chr11	59829546	C	G	ENST00000257248	ENSG00000134812	CBLIF	TRUE	FALSE
chr11	59829546	C	T	ENST00000257248	ENSG00000134812	CBLIF	TRUE	FALSE
chr11	59829547	T	A	ENST00000257248	ENSG00000134812	CBLIF	TRUE	FALSE
chr11	59829547	T	C	ENST00000257248	ENSG00000134812	CBLIF	TRUE	FALSE
chr11	59829547	T	G	ENST00000257248	ENSG00000134812	CBLIF	TRUE	FALSE
chr11	59831676	A	C	ENST00000257248	ENSG00000134812	CBLIF	TRUE	FALSE
chr11	59831676	A	G	ENST00000257248	ENSG00000134812	CBLIF	TRUE	FALSE
chr11	59831676	A	T	ENST00000257248	ENSG00000134812	CBLIF	TRUE	FALSE
chr11	59831677	C	A	ENST00000257248	ENSG00000134812	CBLIF	TRUE	FALSE
chr11	59831677	C	G	ENST00000257248	ENSG00000134812	CBLIF	TRUE	FALSE
chr11	59831677	C	T	ENST00000257248	ENSG00000134812	CBLIF	TRUE	FALSE
chr11	59831681	C	A	ENST00000257248	ENSG00000134812	CBLIF
chr11	59831686	A	T	ENST00000257248	ENSG00000134812	CBLIF
chr11	59831711	G	A	ENST00000257248	ENSG00000134812	CBLIF	FALSE	FALSE
chr11	59831712	C	T	ENST00000257248	ENSG00000134812	CBLIF	FALSE	FALSE
chr11	59831713	C	T	ENST00000257248	ENSG00000134812	CBLIF	FALSE	FALSE
chr11	59831715	G	C	ENST00000257248	ENSG00000134812	CBLIF	FALSE	FALSE
chr11	59831715	G	T	ENST00000257248	ENSG00000134812	CBLIF	FALSE	FALSE
chr11	59831723	T	A	ENST00000257248	ENSG00000134812	CBLIF	FALSE	FALSE
chr11	59831738	C	A	ENST00000257248	ENSG00000134812	CBLIF	TRUE	TRUE
chr11	59831772	C	T	ENST00000257248	ENSG00000134812	CBLIF	TRUE	TRUE
chr11	59831773	C	T	ENST00000257248	ENSG00000134812	CBLIF	TRUE	TRUE
chr11	59831792	C	A	ENST00000257248	ENSG00000134812	CBLIF	TRUE	TRUE
chr11	59831797	C	A	ENST00000257248	ENSG00000134812	CBLIF	TRUE	FALSE
chr11	59831797	C	G	ENST00000257248	ENSG00000134812	CBLIF	TRUE	FALSE
chr11	59831797	C	T	ENST00000257248	ENSG00000134812	CBLIF	TRUE	FALSE
chr11	59831798	T	A	ENST00000257248	ENSG00000134812	CBLIF	TRUE	FALSE
chr11	59831798	T	C	ENST00000257248	ENSG00000134812	CBLIF	TRUE	FALSE
chr11	59831798	T	G	ENST00000257248	ENSG00000134812	CBLIF	TRUE	FALSE
chr11	59835806	A	C	ENST00000257248	ENSG00000134812	CBLIF	TRUE	FALSE
chr11	59835806	A	G	ENST00000257248	ENSG00000134812	CBLIF	TRUE	FALSE
chr11	59835806	A	T	ENST00000257248	ENSG00000134812	CBLIF	TRUE	FALSE
chr11	59835807	C	A	ENST00000257248	ENSG00000134812	CBLIF	TRUE	FALSE
chr11	59835807	C	G	ENST00000257248	ENSG00000134812	CBLIF	TRUE	FALSE
chr11	59835807	C	T	ENST00000257248	ENSG00000134812	CBLIF	TRUE	FALSE
chr11	59835809	T	A	ENST00000257248	ENSG00000134812	CBLIF	TRUE	TRUE
chr11	59835824	T	A	ENST00000257248	ENSG00000134812	CBLIF	TRUE	TRUE
chr11	59835830	G	A	ENST00000257248	ENSG00000134812	CBLIF	TRUE	TRUE
chr11	59835836	C	A	ENST00000257248	ENSG00000134812	CBLIF	TRUE	TRUE
chr11	59835839	C	A	ENST00000257248	ENSG00000134812	CBLIF	TRUE	TRUE
chr11	59835853	A	C	ENST00000257248	ENSG00000134812	CBLIF	TRUE	TRUE
chr11	59835853	A	T	ENST00000257248	ENSG00000134812	CBLIF	TRUE	TRUE
chr11	59835859	G	C	ENST00000257248	ENSG00000134812	CBLIF	TRUE	TRUE
chr11	59835859	G	T	ENST00000257248	ENSG00000134812	CBLIF	TRUE	TRUE
chr11	59835869	T	A	ENST00000257248	ENSG00000134812	CBLIF	TRUE	TRUE
chr11	59835890	C	A	ENST00000257248	ENSG00000134812	CBLIF	TRUE	TRUE
chr11	59835905	C	A	ENST00000257248	ENSG00000134812	CBLIF	TRUE	TRUE
chr11	59835920	G	A	ENST00000257248	ENSG00000134812	CBLIF	TRUE	TRUE
chr11	59835933	G	C	ENST00000257248	ENSG00000134812	CBLIF	TRUE	TRUE
chr11	59835933	G	T	ENST00000257248	ENSG00000134812	CBLIF	TRUE	TRUE
chr11	59835998	G	A	ENST00000257248	ENSG00000134812	CBLIF	TRUE	TRUE
chr11	59836004	C	A	ENST00000257248	ENSG00000134812	CBLIF	TRUE	TRUE
chr11	59836010	C	A	ENST00000257248	ENSG00000134812	CBLIF	TRUE	FALSE
chr11	59836010	C	G	ENST00000257248	ENSG00000134812	CBLIF	TRUE	FALSE
chr11	59836010	C	T	ENST00000257248	ENSG00000134812	CBLIF	TRUE	FALSE
chr11	59836011	T	A	ENST00000257248	ENSG00000134812	CBLIF	TRUE	FALSE
chr11	59836011	T	C	ENST00000257248	ENSG00000134812	CBLIF	TRUE	FALSE
chr11	59836011	T	G	ENST00000257248	ENSG00000134812	CBLIF	TRUE	FALSE
chr11	59837172	A	C	ENST00000257248	ENSG00000134812	CBLIF	TRUE	FALSE
chr11	59837172	A	G	ENST00000257248	ENSG00000134812	CBLIF	TRUE	FALSE
chr11	59837172	A	T	ENST00000257248	ENSG00000134812	CBLIF	TRUE	FALSE
chr11	59837173	C	A	ENST00000257248	ENSG00000134812	CBLIF	TRUE	FALSE
chr11	59837173	C	G	ENST00000257248	ENSG00000134812	CBLIF	TRUE	FALSE
chr11	59837173	C	T	ENST00000257248	ENSG00000134812	CBLIF	TRUE	FALSE
chr11	59837181	A	T	ENST00000257248	ENSG00000134812	CBLIF	TRUE	TRUE
chr11	59837192	G	A	ENST00000257248	ENSG00000134812	CBLIF	TRUE	TRUE
chr11	59837205	G	C	ENST00000257248	ENSG00000134812	CBLIF	TRUE	TRUE
chr11	59837205	G	T	ENST00000257248	ENSG00000134812	CBLIF	TRUE	TRUE
chr11	59837213	T	A	ENST00000257248	ENSG00000134812	CBLIF	TRUE	TRUE
chr11	59837219	T	A	ENST00000257248	ENSG00000134812	CBLIF	TRUE	TRUE
chr11	59837237	G	A	ENST00000257248	ENSG00000134812	CBLIF	TRUE	TRUE
chr11	59837264	T	A	ENST00000257248	ENSG00000134812	CBLIF	TRUE	TRUE
chr11	59837270	G	A	ENST00000257248	ENSG00000134812	CBLIF	TRUE	TRUE
chr11	59837273	T	A	ENST00000257248	ENSG00000134812	CBLIF	TRUE	TRUE
chr11	59837279	C	A	ENST00000257248	ENSG00000134812	CBLIF	TRUE	TRUE
chr11	59837303	T	A	ENST00000257248	ENSG00000134812	CBLIF	TRUE	TRUE
chr11	59837306	T	A	ENST00000257248	ENSG00000134812	CBLIF	TRUE	TRUE
chr11	59837307	G	T	ENST00000257248	ENSG00000134812	CBLIF	TRUE	TRUE
chr11	59837313	C	T	ENST00000257248	ENSG00000134812	CBLIF	TRUE	TRUE
chr11	59837314	C	T	ENST00000257248	ENSG00000134812	CBLIF	TRUE	TRUE
chr11	59837318	C	A	ENST00000257248	ENSG00000134812	CBLIF	TRUE	TRUE
chr11	59837321	T	A	ENST00000257248	ENSG00000134812	CBLIF	TRUE	TRUE
chr11	59837324	T	A	ENST00000257248	ENSG00000134812	CBLIF	TRUE	TRUE
chr11	59837333	C	A	ENST00000257248	ENSG00000134812	CBLIF	TRUE	TRUE
chr11	59837352	C	A	ENST00000257248	ENSG00000134812	CBLIF	TRUE	FALSE
chr11	59837352	C	G	ENST00000257248	ENSG00000134812	CBLIF	TRUE	FALSE
chr11	59837352	C	T	ENST00000257248	ENSG00000134812	CBLIF	TRUE	FALSE
chr11	59837353	T	A	ENST00000257248	ENSG00000134812	CBLIF	TRUE	FALSE
chr11	59837353	T	C	ENST00000257248	ENSG00000134812	CBLIF	TRUE	FALSE
chr11	59837353	T	G	ENST00000257248	ENSG00000134812	CBLIF	TRUE	FALSE
chr11	59841141	A	C	ENST00000257248	ENSG00000134812	CBLIF	TRUE	FALSE
chr11	59841141	A	G	ENST00000257248	ENSG00000134812	CBLIF	TRUE	FALSE
chr11	59841141	A	T	ENST00000257248	ENSG00000134812	CBLIF	TRUE	FALSE
chr11	59841142	C	A	ENST00000257248	ENSG00000134812	CBLIF	TRUE	FALSE
chr11	59841142	C	G	ENST00000257248	ENSG00000134812	CBLIF	TRUE	FALSE
chr11	59841142	C	T	ENST00000257248	ENSG00000134812	CBLIF	TRUE	FALSE
chr11	59841145	G	A	ENST00000257248	ENSG00000134812	CBLIF	TRUE	TRUE
chr11	59841164	G	C	ENST00000257248	ENSG00000134812	CBLIF	TRUE	TRUE
chr11	59841164	G	T	ENST00000257248	ENSG00000134812	CBLIF	TRUE	TRUE
chr11	59841175	C	A	ENST00000257248	ENSG00000134812	CBLIF	TRUE	TRUE
chr11	59841193	T	A	ENST00000257248	ENSG00000134812	CBLIF	TRUE	TRUE
chr11	59841199	T	A	ENST00000257248	ENSG00000134812	CBLIF	TRUE	TRUE
chr11	59841211	T	A	ENST00000257248	ENSG00000134812	CBLIF	TRUE	TRUE
chr11	59841214	C	A	ENST00000257248	ENSG00000134812	CBLIF	TRUE	TRUE
chr11	59841226	T	A	ENST00000257248	ENSG00000134812	CBLIF	TRUE	TRUE
chr11	59841235	G	A	ENST00000257248	ENSG00000134812	CBLIF	TRUE	TRUE
chr11	59841250	T	A	ENST00000257248	ENSG00000134812	CBLIF	TRUE	TRUE
chr11	59841251	G	C	ENST00000257248	ENSG00000134812	CBLIF	TRUE	TRUE
chr11	59841251	G	T	ENST00000257248	ENSG00000134812	CBLIF	TRUE	TRUE
chr11	59841259	C	A	ENST00000257248	ENSG00000134812	CBLIF	TRUE	TRUE
chr11	59841262	C	A	ENST00000257248	ENSG00000134812	CBLIF	TRUE	TRUE
chr11	59841264	G	C	ENST00000257248	ENSG00000134812	CBLIF	TRUE	TRUE
chr11	59841264	G	T	ENST00000257248	ENSG00000134812	CBLIF	TRUE	TRUE
chr11	59841280	T	A	ENST00000257248	ENSG00000134812	CBLIF	TRUE	TRUE
chr11	59841284	G	C	ENST00000257248	ENSG00000134812	CBLIF	TRUE	TRUE
chr11	59841284	G	T	ENST00000257248	ENSG00000134812	CBLIF	TRUE	TRUE
chr11	59841290	A	T	ENST00000257248	ENSG00000134812	CBLIF	TRUE	TRUE
chr11	59841303	A	T	ENST00000257248	ENSG00000134812	CBLIF	TRUE	TRUE
chr11	59841319	C	A	ENST00000257248	ENSG00000134812	CBLIF	TRUE	TRUE
chr11	59841325	C	A	ENST00000257248	ENSG00000134812	CBLIF	TRUE	FALSE
chr11	59841325	C	G	ENST00000257248	ENSG00000134812	CBLIF	TRUE	FALSE
chr11	59841325	C	T	ENST00000257248	ENSG00000134812	CBLIF	TRUE	FALSE
chr11	59841326	T	A	ENST00000257248	ENSG00000134812	CBLIF	TRUE	FALSE
chr11	59841326	T	C	ENST00000257248	ENSG00000134812	CBLIF	TRUE	FALSE
chr11	59841326	T	G	ENST00000257248	ENSG00000134812	CBLIF	TRUE	FALSE
chr11	59842441	A	C	ENST00000257248	ENSG00000134812	CBLIF	TRUE	FALSE
chr11	59842441	A	G	ENST00000257248	ENSG00000134812	CBLIF	TRUE	FALSE
chr11	59842441	A	T	ENST00000257248	ENSG00000134812	CBLIF	TRUE	FALSE
chr11	59842442	C	A	ENST00000257248	ENSG00000134812	CBLIF	TRUE	FALSE
chr11	59842442	C	G	ENST00000257248	ENSG00000134812	CBLIF	TRUE	FALSE
chr11	59842442	C	T	ENST00000257248	ENSG00000134812	CBLIF	TRUE	FALSE
chr11	59842479	T	A	ENST00000257248	ENSG00000134812	CBLIF	TRUE	TRUE
chr11	59842502	A	T	ENST00000257248	ENSG00000134812	CBLIF	TRUE	TRUE
chr11	59842512	C	A	ENST00000257248	ENSG00000134812	CBLIF	TRUE	TRUE
chr11	59842521	T	A	ENST00000257248	ENSG00000134812	CBLIF	TRUE	TRUE
chr11	59842524	G	A	ENST00000257248	ENSG00000134812	CBLIF	TRUE	TRUE
chr11	59842525	G	T	ENST00000257248	ENSG00000134812	CBLIF	TRUE	TRUE
chr11	59842535	A	T	ENST00000257248	ENSG00000134812	CBLIF	TRUE	TRUE
chr11	59842555	A	C	ENST00000257248	ENSG00000134812	CBLIF	TRUE	TRUE
chr11	59842555	A	T	ENST00000257248	ENSG00000134812	CBLIF	TRUE	TRUE
chr11	59842565	G	C	ENST00000257248	ENSG00000134812	CBLIF	TRUE	TRUE
chr11	59842565	G	T	ENST00000257248	ENSG00000134812	CBLIF	TRUE	TRUE
chr11	59842572	C	A	ENST00000257248	ENSG00000134812	CBLIF	TRUE	TRUE
chr11	59842584	C	A	ENST00000257248	ENSG00000134812	CBLIF	FALSE	FALSE
chr11	59842584	C	G	ENST00000257248	ENSG00000134812	CBLIF	FALSE	FALSE
chr11	59842584	C	T	ENST00000257248	ENSG00000134812	CBLIF	FALSE	FALSE
chr11	59842585	T	A	ENST00000257248	ENSG00000134812	CBLIF	FALSE	FALSE
chr11	59842585	T	C	ENST00000257248	ENSG00000134812	CBLIF	FALSE	FALSE
chr11	59842585	T	G	ENST00000257248	ENSG00000134812	CBLIF	FALSE	FALSE
chr11	59843026	A	C	ENST00000257248	ENSG00000134812	CBLIF	FALSE	FALSE
chr11	59843026	A	G	ENST00000257248	ENSG00000134812	CBLIF	FALSE	FALSE
chr11	59843026	A	T	ENST00000257248	ENSG00000134812	CBLIF	FALSE	FALSE
chr11	59843027	C	A	ENST00000257248	ENSG00000134812	CBLIF	FALSE	FALSE
chr11	59843027	C	G	ENST00000257248	ENSG00000134812	CBLIF	FALSE	FALSE
chr11	59843027	C	T	ENST00000257248	ENSG00000134812	CBLIF	FALSE	FALSE
chr11	59843038	C	T	ENST00000257248	ENSG00000134812	CBLIF	TRUE	TRUE
chr11	59843039	C	T	ENST00000257248	ENSG00000134812	CBLIF	TRUE	TRUE
chr11	59843046	C	A	ENST00000257248	ENSG00000134812	CBLIF	TRUE	TRUE
chr11	59843052	G	A	ENST00000257248	ENSG00000134812	CBLIF	TRUE	TRUE
chr11	59843055	T	A	ENST00000257248	ENSG00000134812	CBLIF	TRUE	TRUE
chr11	59843058	G	A	ENST00000257248	ENSG00000134812	CBLIF	TRUE	TRUE
chr11	59843073	T	A	ENST00000257248	ENSG00000134812	CBLIF	TRUE	TRUE
chr11	59843088	G	A	ENST00000257248	ENSG00000134812	CBLIF	TRUE	TRUE
chr11	59843089	G	T	ENST00000257248	ENSG00000134812	CBLIF	TRUE	TRUE
chr11	59843127	G	A	ENST00000257248	ENSG00000134812	CBLIF	TRUE	TRUE
chr11	59843142	C	A	ENST00000257248	ENSG00000134812	CBLIF	TRUE	FALSE
chr11	59843142	C	G	ENST00000257248	ENSG00000134812	CBLIF	TRUE	FALSE
chr11	59843142	C	T	ENST00000257248	ENSG00000134812	CBLIF	TRUE	FALSE
chr11	59843143	T	A	ENST00000257248	ENSG00000134812	CBLIF	TRUE	FALSE
chr11	59843143	T	C	ENST00000257248	ENSG00000134812	CBLIF	TRUE	FALSE
chr11	59843143	T	G	ENST00000257248	ENSG00000134812	CBLIF	TRUE	FALSE
chr11	59843877	A	C	ENST00000257248	ENSG00000134812	CBLIF	TRUE	FALSE
chr11	59843877	A	G	ENST00000257248	ENSG00000134812	CBLIF	TRUE	FALSE
chr11	59843877	A	T	ENST00000257248	ENSG00000134812	CBLIF	TRUE	FALSE
chr11	59843878	C	A	ENST00000257248	ENSG00000134812	CBLIF	TRUE	FALSE
chr11	59843878	C	G	ENST00000257248	ENSG00000134812	CBLIF	TRUE	FALSE
chr11	59843878	C	T	ENST00000257248	ENSG00000134812	CBLIF	TRUE	FALSE
chr11	59843903	G	A	ENST00000257248	ENSG00000134812	CBLIF	TRUE	TRUE
chr11	59843904	G	C	ENST00000257248	ENSG00000134812	CBLIF	TRUE	TRUE
chr11	59843904	G	T	ENST00000257248	ENSG00000134812	CBLIF	TRUE	TRUE
chr11	59843918	T	A	ENST00000257248	ENSG00000134812	CBLIF	TRUE	TRUE
chr11	59843921	G	A	ENST00000257248	ENSG00000134812	CBLIF	TRUE	TRUE
chr11	59843927	T	A	ENST00000257248	ENSG00000134812	CBLIF	TRUE	TRUE
chr11	59843929	A	T	ENST00000257248	ENSG00000134812	CBLIF	TRUE	TRUE
chr11	59843934	G	C	ENST00000257248	ENSG00000134812	CBLIF	TRUE	TRUE
chr11	59843934	G	T	ENST00000257248	ENSG00000134812	CBLIF	TRUE	TRUE
chr11	59843942	C	A	ENST00000257248	ENSG00000134812	CBLIF	TRUE	TRUE
chr11	59843979	G	C	ENST00000257248	ENSG00000134812	CBLIF	TRUE	TRUE
chr11	59843979	G	T	ENST00000257248	ENSG00000134812	CBLIF	TRUE	TRUE
chr11	59843986	G	C	ENST00000257248	ENSG00000134812	CBLIF	TRUE	TRUE
chr11	59843986	G	T	ENST00000257248	ENSG00000134812	CBLIF	TRUE	TRUE
chr11	59843989	G	C	ENST00000257248	ENSG00000134812	CBLIF	TRUE	TRUE
chr11	59843989	G	T	ENST00000257248	ENSG00000134812	CBLIF	TRUE	TRUE
chr11	59843998	G	T	ENST00000257248	ENSG00000134812	CBLIF	TRUE	TRUE
chr11	59844005	C	A	ENST00000257248	ENSG00000134812	CBLIF	TRUE	TRUE
chr11	59844017	G	A	ENST00000257248	ENSG00000134812	CBLIF	TRUE	TRUE
chr11	59844023	C	A	ENST00000257248	ENSG00000134812	CBLIF	TRUE	TRUE
chr11	59844031	A	T	ENST00000257248	ENSG00000134812	CBLIF	TRUE	TRUE
chr11	59844038	C	A	ENST00000257248	ENSG00000134812	CBLIF	TRUE	TRUE
chr11	59844041	G	A	ENST00000257248	ENSG00000134812	CBLIF	TRUE	TRUE
chr11	59844046	G	C	ENST00000257248	ENSG00000134812	CBLIF	TRUE	TRUE
chr11	59844046	G	T	ENST00000257248	ENSG00000134812	CBLIF	TRUE	TRUE
chr11	59844056	C	A	ENST00000257248	ENSG00000134812	CBLIF	TRUE	FALSE
chr11	59844056	C	G	ENST00000257248	ENSG00000134812	CBLIF	TRUE	FALSE
chr11	59844056	C	T	ENST00000257248	ENSG00000134812	CBLIF	TRUE	FALSE
chr11	59844057	T	A	ENST00000257248	ENSG00000134812	CBLIF	TRUE	FALSE
chr11	59844057	T	C	ENST00000257248	ENSG00000134812	CBLIF	TRUE	FALSE
chr11	59844057	T	G	ENST00000257248	ENSG00000134812	CBLIF	TRUE	FALSE
chr11	59845373	A	C	ENST00000257248	ENSG00000134812	CBLIF	FALSE	FALSE
chr11	59845373	A	G	ENST00000257248	ENSG00000134812	CBLIF	FALSE	FALSE
chr11	59845373	A	T	ENST00000257248	ENSG00000134812	CBLIF	FALSE	FALSE
chr11	59845374	C	A	ENST00000257248	ENSG00000134812	CBLIF	FALSE	FALSE
chr11	59845374	C	G	ENST00000257248	ENSG00000134812	CBLIF	FALSE	FALSE
chr11	59845374	C	T	ENST00000257248	ENSG00000134812	CBLIF	FALSE	FALSE
chr11	59845376	G	T	ENST00000257248	ENSG00000134812	CBLIF	TRUE	TRUE
chr11	59845380	G	C	ENST00000257248	ENSG00000134812	CBLIF	TRUE	TRUE
chr11	59845380	G	T	ENST00000257248	ENSG00000134812	CBLIF	TRUE	TRUE
chr11	59845387	G	A	ENST00000257248	ENSG00000134812	CBLIF	TRUE	FALSE
chr11	59845393	G	A	ENST00000257248	ENSG00000134812	CBLIF	TRUE	FALSE
chr11	59845415	C	T	ENST00000257248	ENSG00000134812	CBLIF	FALSE	FALSE
chr11	59845416	C	T	ENST00000257248	ENSG00000134812	CBLIF	FALSE	FALSE
chr11	59845433	G	C	ENST00000257248	ENSG00000134812	CBLIF	FALSE	FALSE
chr11	59845433	G	T	ENST00000257248	ENSG00000134812	CBLIF	FALSE	FALSE
chr11	59845445	C	T	ENST00000257248	ENSG00000134812	CBLIF	FALSE	FALSE
chr11	59845446	C	T	ENST00000257248	ENSG00000134812	CBLIF	FALSE	FALSE
chr11	59852978	G	C	ENST00000257264	ENSG00000134827	TCN1	FALSE	FALSE
chr11	59852978	G	T	ENST00000257264	ENSG00000134827	TCN1	FALSE	FALSE
chr11	59852983	T	A	ENST00000257264	ENSG00000134827	TCN1	FALSE	FALSE
chr11	59852987	C	T	ENST00000257264	ENSG00000134827	TCN1	FALSE	FALSE
chr11	59852988	C	T	ENST00000257264	ENSG00000134827	TCN1	FALSE	FALSE
chr11	59852998	C	A	ENST00000257264	ENSG00000134827	TCN1	FALSE	FALSE
chr11	59853000	A	T	ENST00000257264	ENSG00000134827	TCN1	FALSE	FALSE
chr11	59853007	C	A	ENST00000257264	ENSG00000134827	TCN1	FALSE	FALSE
chr11	59853010	C	A	ENST00000257264	ENSG00000134827	TCN1	FALSE	FALSE
chr11	59853023	G	C	ENST00000257264	ENSG00000134827	TCN1	FALSE	FALSE
chr11	59853023	G	T	ENST00000257264	ENSG00000134827	TCN1	FALSE	FALSE
chr11	59853037	C	A	ENST00000257264	ENSG00000134827	TCN1	TRUE	FALSE
chr11	59853037	C	G	ENST00000257264	ENSG00000134827	TCN1	TRUE	FALSE
chr11	59853037	C	T	ENST00000257264	ENSG00000134827	TCN1	TRUE	FALSE
chr11	59853038	T	A	ENST00000257264	ENSG00000134827	TCN1	TRUE	FALSE
chr11	59853038	T	C	ENST00000257264	ENSG00000134827	TCN1	TRUE	FALSE
chr11	59853038	T	G	ENST00000257264	ENSG00000134827	TCN1	TRUE	FALSE
chr11	59853201	A	C	ENST00000257264	ENSG00000134827	TCN1	TRUE	FALSE
chr11	59853201	A	G	ENST00000257264	ENSG00000134827	TCN1	TRUE	FALSE
chr11	59853201	A	T	ENST00000257264	ENSG00000134827	TCN1	TRUE	FALSE
chr11	59853202	C	A	ENST00000257264	ENSG00000134827	TCN1	TRUE	FALSE
chr11	59853202	C	G	ENST00000257264	ENSG00000134827	TCN1	TRUE	FALSE
chr11	59853202	C	T	ENST00000257264	ENSG00000134827	TCN1	TRUE	FALSE
chr11	59853203	C	A	ENST00000257264	ENSG00000134827	TCN1	FALSE	FALSE
chr11	59853206	G	A	ENST00000257264	ENSG00000134827	TCN1	FALSE	FALSE
chr11	59853218	C	A	ENST00000257264	ENSG00000134827	TCN1	FALSE	FALSE
chr11	59853224	C	A	ENST00000257264	ENSG00000134827	TCN1	FALSE	FALSE
chr11	59853236	C	A	ENST00000257264	ENSG00000134827	TCN1	FALSE	FALSE
chr11	59853237	C	T	ENST00000257264	ENSG00000134827	TCN1	FALSE	FALSE
chr11	59853238	C	T	ENST00000257264	ENSG00000134827	TCN1	FALSE	FALSE
chr11	59853240	G	C	ENST00000257264	ENSG00000134827	TCN1	FALSE	FALSE
chr11	59853240	G	T	ENST00000257264	ENSG00000134827	TCN1	FALSE	FALSE
chr11	59853248	T	A	ENST00000257264	ENSG00000134827	TCN1	FALSE	FALSE
chr11	59853264	A	T	ENST00000257264	ENSG00000134827	TCN1	TRUE	TRUE
chr11	59853275	G	A	ENST00000257264	ENSG00000134827	TCN1	TRUE	TRUE
chr11	59853279	A	T	ENST00000257264	ENSG00000134827	TCN1	TRUE	TRUE
chr11	59853288	A	C	ENST00000257264	ENSG00000134827	TCN1	TRUE	TRUE
chr11	59853288	A	T	ENST00000257264	ENSG00000134827	TCN1	TRUE	TRUE
chr11	59853297	C	T	ENST00000257264	ENSG00000134827	TCN1	TRUE	TRUE
chr11	59853298	C	T	ENST00000257264	ENSG00000134827	TCN1	TRUE	TRUE
chr11	59853301	G	C	ENST00000257264	ENSG00000134827	TCN1	TRUE	TRUE
chr11	59853301	G	T	ENST00000257264	ENSG00000134827	TCN1	TRUE	TRUE
chr11	59853308	C	A	ENST00000257264	ENSG00000134827	TCN1	TRUE	TRUE
chr11	59853311	C	A	ENST00000257264	ENSG00000134827	TCN1	TRUE	TRUE
chr11	59853322	C	A	ENST00000257264	ENSG00000134827	TCN1	TRUE	FALSE
chr11	59853322	C	G	ENST00000257264	ENSG00000134827	TCN1	TRUE	FALSE
chr11	59853322	C	T	ENST00000257264	ENSG00000134827	TCN1	TRUE	FALSE
chr11	59853323	T	A	ENST00000257264	ENSG00000134827	TCN1	TRUE	FALSE
chr11	59853323	T	C	ENST00000257264	ENSG00000134827	TCN1	TRUE	FALSE
chr11	59853323	T	G	ENST00000257264	ENSG00000134827	TCN1	TRUE	FALSE
chr11	59854650	A	C	ENST00000257264	ENSG00000134827	TCN1	TRUE	FALSE
chr11	59854650	A	G	ENST00000257264	ENSG00000134827	TCN1	TRUE	FALSE
chr11	59854650	A	T	ENST00000257264	ENSG00000134827	TCN1	TRUE	FALSE
chr11	59854651	C	A	ENST00000257264	ENSG00000134827	TCN1	TRUE	FALSE
chr11	59854651	C	G	ENST00000257264	ENSG00000134827	TCN1	TRUE	FALSE
chr11	59854651	C	T	ENST00000257264	ENSG00000134827	TCN1	TRUE	FALSE
chr11	59854674	T	A	ENST00000257264	ENSG00000134827	TCN1	TRUE	TRUE
chr11	59854677	G	A	ENST00000257264	ENSG00000134827	TCN1	TRUE	TRUE
chr11	59854683	T	A	ENST00000257264	ENSG00000134827	TCN1	TRUE	TRUE
chr11	59854686	C	A	ENST00000257264	ENSG00000134827	TCN1	TRUE	TRUE
chr11	59854735	A	C	ENST00000257264	ENSG00000134827	TCN1	TRUE	TRUE
chr11	59854735	A	T	ENST00000257264	ENSG00000134827	TCN1	TRUE	TRUE
chr11	59854743	C	A	ENST00000257264	ENSG00000134827	TCN1	TRUE	TRUE
chr11	59854752	T	A	ENST00000257264	ENSG00000134827	TCN1
chr11	59854759	G	C	ENST00000257264	ENSG00000134827	TCN1	TRUE	TRUE
chr11	59854759	G	T	ENST00000257264	ENSG00000134827	TCN1	TRUE	TRUE
chr11	59854774	A	C	ENST00000257264	ENSG00000134827	TCN1
chr11	59854774	A	T	ENST00000257264	ENSG00000134827	TCN1	TRUE	TRUE
chr11	59854778	G	C	ENST00000257264	ENSG00000134827	TCN1	TRUE	TRUE
chr11	59854778	G	T	ENST00000257264	ENSG00000134827	TCN1	TRUE	TRUE
chr11	59854782	G	A	ENST00000257264	ENSG00000134827	TCN1	TRUE	TRUE
chr11	59854784	G	C	ENST00000257264	ENSG00000134827	TCN1	TRUE	TRUE
chr11	59854784	G	T	ENST00000257264	ENSG00000134827	TCN1	TRUE	TRUE
chr11	59854812	C	A	ENST00000257264	ENSG00000134827	TCN1	TRUE	TRUE
chr11	59854836	C	A	ENST00000257264	ENSG00000134827	TCN1	TRUE	FALSE
chr11	59854836	C	G	ENST00000257264	ENSG00000134827	TCN1	TRUE	FALSE
chr11	59854836	C	T	ENST00000257264	ENSG00000134827	TCN1	TRUE	FALSE
chr11	59854837	T	A	ENST00000257264	ENSG00000134827	TCN1	TRUE	FALSE
chr11	59854837	T	C	ENST00000257264	ENSG00000134827	TCN1	TRUE	FALSE
chr11	59854837	T	G	ENST00000257264	ENSG00000134827	TCN1	TRUE	FALSE
chr11	59855867	A	C	ENST00000257264	ENSG00000134827	TCN1	TRUE	FALSE
chr11	59855867	A	G	ENST00000257264	ENSG00000134827	TCN1	TRUE	FALSE
chr11	59855867	A	T	ENST00000257264	ENSG00000134827	TCN1	TRUE	FALSE
chr11	59855868	C	A	ENST00000257264	ENSG00000134827	TCN1	TRUE	FALSE
chr11	59855868	C	G	ENST00000257264	ENSG00000134827	TCN1	TRUE	FALSE
chr11	59855868	C	T	ENST00000257264	ENSG00000134827	TCN1	TRUE	FALSE
chr11	59855871	G	C	ENST00000257264	ENSG00000134827	TCN1	TRUE	TRUE
chr11	59855871	G	T	ENST00000257264	ENSG00000134827	TCN1	TRUE	TRUE
chr11	59855882	G	T	ENST00000257264	ENSG00000134827	TCN1	TRUE	TRUE
chr11	59855896	T	A	ENST00000257264	ENSG00000134827	TCN1	TRUE	TRUE
chr11	59855907	A	T	ENST00000257264	ENSG00000134827	TCN1	TRUE	TRUE
chr11	59855917	T	A	ENST00000257264	ENSG00000134827	TCN1	TRUE	TRUE
chr11	59855920	C	A	ENST00000257264	ENSG00000134827	TCN1	TRUE	TRUE
chr11	59855934	A	C	ENST00000257264	ENSG00000134827	TCN1	TRUE	TRUE
chr11	59855934	A	T	ENST00000257264	ENSG00000134827	TCN1	TRUE	TRUE
chr11	59855941	G	A	ENST00000257264	ENSG00000134827	TCN1	TRUE	TRUE
chr11	59855971	C	A	ENST00000257264	ENSG00000134827	TCN1	TRUE	TRUE
chr11	59855974	G	A	ENST00000257264	ENSG00000134827	TCN1	TRUE	TRUE
chr11	59855983	C	A	ENST00000257264	ENSG00000134827	TCN1	TRUE	TRUE
chr11	59856007	G	A	ENST00000257264	ENSG00000134827	TCN1
chr11	59856010	G	A	ENST00000257264	ENSG00000134827	TCN1
chr11	59856011	G	T	ENST00000257264	ENSG00000134827	TCN1
chr11	59856017	C	T	ENST00000257264	ENSG00000134827	TCN1
chr11	59856018	C	T	ENST00000257264	ENSG00000134827	TCN1
chr11	59856028	C	A	ENST00000257264	ENSG00000134827	TCN1
chr11	59856032	A	C	ENST00000257264	ENSG00000134827	TCN1
chr11	59856032	A	T	ENST00000257264	ENSG00000134827	TCN1
chr11	59856035	A	C	ENST00000257264	ENSG00000134827	TCN1
chr11	59856035	A	T	ENST00000257264	ENSG00000134827	TCN1
chr11	59856042	G	C	ENST00000257264	ENSG00000134827	TCN1
chr11	59856042	G	T	ENST00000257264	ENSG00000134827	TCN1
chr11	59856045	G	C	ENST00000257264	ENSG00000134827	TCN1
chr11	59856045	G	T	ENST00000257264	ENSG00000134827	TCN1
chr11	59856059	C	A	ENST00000257264	ENSG00000134827	TCN1	TRUE	FALSE
chr11	59856059	C	G	ENST00000257264	ENSG00000134827	TCN1	TRUE	FALSE
chr11	59856059	C	T	ENST00000257264	ENSG00000134827	TCN1	TRUE	FALSE
chr11	59856060	T	A	ENST00000257264	ENSG00000134827	TCN1	TRUE	FALSE
chr11	59856060	T	C	ENST00000257264	ENSG00000134827	TCN1	TRUE	FALSE
chr11	59856060	T	G	ENST00000257264	ENSG00000134827	TCN1	TRUE	FALSE
chr11	59859075	A	C	ENST00000257264	ENSG00000134827	TCN1	TRUE	FALSE
chr11	59859075	A	G	ENST00000257264	ENSG00000134827	TCN1	FALSE	FALSE
chr11	59859075	A	T	ENST00000257264	ENSG00000134827	TCN1	TRUE	FALSE
chr11	59859076	C	A	ENST00000257264	ENSG00000134827	TCN1	TRUE	FALSE
chr11	59859076	C	G	ENST00000257264	ENSG00000134827	TCN1	TRUE	FALSE
chr11	59859076	C	T	ENST00000257264	ENSG00000134827	TCN1	TRUE	FALSE
chr11	59859079	G	A	ENST00000257264	ENSG00000134827	TCN1	TRUE	TRUE
chr11	59859088	C	A	ENST00000257264	ENSG00000134827	TCN1	TRUE	TRUE
chr11	59859091	C	A	ENST00000257264	ENSG00000134827	TCN1	TRUE	TRUE
chr11	59859109	C	A	ENST00000257264	ENSG00000134827	TCN1	TRUE	TRUE
chr11	59859124	C	A	ENST00000257264	ENSG00000134827	TCN1	TRUE	TRUE
chr11	59859127	T	A	ENST00000257264	ENSG00000134827	TCN1	TRUE	TRUE
chr11	59859130	T	A	ENST00000257264	ENSG00000134827	TCN1	TRUE	TRUE
chr11	59859133	C	A	ENST00000257264	ENSG00000134827	TCN1	TRUE	TRUE
chr11	59859145	T	A	ENST00000257264	ENSG00000134827	TCN1	TRUE	TRUE
chr11	59859148	C	A	ENST00000257264	ENSG00000134827	TCN1	TRUE	TRUE
chr11	59859156	G	C	ENST00000257264	ENSG00000134827	TCN1	TRUE	TRUE
chr11	59859156	G	T	ENST00000257264	ENSG00000134827	TCN1	TRUE	TRUE
chr11	59859160	T	A	ENST00000257264	ENSG00000134827	TCN1	TRUE	TRUE
chr11	59859164	A	C	ENST00000257264	ENSG00000134827	TCN1	TRUE	TRUE
chr11	59859164	A	T	ENST00000257264	ENSG00000134827	TCN1	TRUE	TRUE
chr11	59859181	T	A	ENST00000257264	ENSG00000134827	TCN1	TRUE	TRUE
chr11	59859183	A	C	ENST00000257264	ENSG00000134827	TCN1	TRUE	TRUE
chr11	59859183	A	T	ENST00000257264	ENSG00000134827	TCN1	TRUE	TRUE
chr11	59859193	C	A	ENST00000257264	ENSG00000134827	TCN1	TRUE	TRUE
chr11	59859202	T	A	ENST00000257264	ENSG00000134827	TCN1	TRUE	TRUE
chr11	59859208	G	A	ENST00000257264	ENSG00000134827	TCN1	TRUE	TRUE
chr11	59859226	T	A	ENST00000257264	ENSG00000134827	TCN1	TRUE	TRUE
chr11	59859229	T	A	ENST00000257264	ENSG00000134827	TCN1	TRUE	TRUE
chr11	59859233	A	T	ENST00000257264	ENSG00000134827	TCN1	TRUE	TRUE
chr11	59859268	C	A	ENST00000257264	ENSG00000134827	TCN1	TRUE	FALSE
chr11	59859268	C	G	ENST00000257264	ENSG00000134827	TCN1	TRUE	FALSE
chr11	59859268	C	T	ENST00000257264	ENSG00000134827	TCN1	TRUE	FALSE
chr11	59859269	T	A	ENST00000257264	ENSG00000134827	TCN1	TRUE	FALSE
chr11	59859269	T	C	ENST00000257264	ENSG00000134827	TCN1	TRUE	FALSE
chr11	59859269	T	G	ENST00000257264	ENSG00000134827	TCN1	TRUE	FALSE
chr11	59861525	A	C	ENST00000257264	ENSG00000134827	TCN1	TRUE	FALSE
chr11	59861525	A	G	ENST00000257264	ENSG00000134827	TCN1	TRUE	FALSE
chr11	59861525	A	T	ENST00000257264	ENSG00000134827	TCN1	TRUE	FALSE
chr11	59861526	C	A	ENST00000257264	ENSG00000134827	TCN1	TRUE	FALSE
chr11	59861526	C	G	ENST00000257264	ENSG00000134827	TCN1	TRUE	FALSE
chr11	59861526	C	T	ENST00000257264	ENSG00000134827	TCN1	TRUE	FALSE
chr11	59861532	G	C	ENST00000257264	ENSG00000134827	TCN1	TRUE	TRUE
chr11	59861532	G	T	ENST00000257264	ENSG00000134827	TCN1	TRUE	TRUE
chr11	59861539	G	A	ENST00000257264	ENSG00000134827	TCN1	TRUE	TRUE
chr11	59861549	A	C	ENST00000257264	ENSG00000134827	TCN1	TRUE	TRUE
chr11	59861549	A	T	ENST00000257264	ENSG00000134827	TCN1	TRUE	TRUE
chr11	59861552	A	C	ENST00000257264	ENSG00000134827	TCN1	TRUE	TRUE
chr11	59861552	A	T	ENST00000257264	ENSG00000134827	TCN1	TRUE	TRUE
chr11	59861560	T	A	ENST00000257264	ENSG00000134827	TCN1	TRUE	TRUE
chr11	59861566	C	A	ENST00000257264	ENSG00000134827	TCN1	TRUE	TRUE
chr11	59861590	C	A	ENST00000257264	ENSG00000134827	TCN1	TRUE	TRUE
chr11	59861598	G	C	ENST00000257264	ENSG00000134827	TCN1	TRUE	TRUE
chr11	59861598	G	T	ENST00000257264	ENSG00000134827	TCN1	TRUE	TRUE
chr11	59861600	G	C	ENST00000257264	ENSG00000134827	TCN1	TRUE	TRUE
chr11	59861600	G	T	ENST00000257264	ENSG00000134827	TCN1	TRUE	TRUE
chr11	59861618	A	T	ENST00000257264	ENSG00000134827	TCN1	TRUE	TRUE
chr11	59861622	A	T	ENST00000257264	ENSG00000134827	TCN1	TRUE	TRUE
chr11	59861628	A	T	ENST00000257264	ENSG00000134827	TCN1	TRUE	TRUE
chr11	59861647	G	A	ENST00000257264	ENSG00000134827	TCN1	TRUE	TRUE
chr11	59861648	G	C	ENST00000257264	ENSG00000134827	TCN1	TRUE	TRUE
chr11	59861648	G	T	ENST00000257264	ENSG00000134827	TCN1	TRUE	TRUE
chr11	59861651	G	C	ENST00000257264	ENSG00000134827	TCN1	TRUE	TRUE
chr11	59861651	G	T	ENST00000257264	ENSG00000134827	TCN1	TRUE	TRUE
chr11	59861683	C	A	ENST00000257264	ENSG00000134827	TCN1	TRUE	FALSE
chr11	59861683	C	G	ENST00000257264	ENSG00000134827	TCN1	TRUE	FALSE
chr11	59861683	C	T	ENST00000257264	ENSG00000134827	TCN1	TRUE	FALSE
chr11	59861684	T	A	ENST00000257264	ENSG00000134827	TCN1	TRUE	FALSE
chr11	59861684	T	C	ENST00000257264	ENSG00000134827	TCN1	TRUE	FALSE
chr11	59861684	T	G	ENST00000257264	ENSG00000134827	TCN1	TRUE	FALSE
chr11	59862580	A	C	ENST00000257264	ENSG00000134827	TCN1	TRUE	FALSE
chr11	59862580	A	G	ENST00000257264	ENSG00000134827	TCN1	TRUE	FALSE
chr11	59862580	A	T	ENST00000257264	ENSG00000134827	TCN1	TRUE	FALSE
chr11	59862581	C	A	ENST00000257264	ENSG00000134827	TCN1	TRUE	FALSE
chr11	59862581	C	G	ENST00000257264	ENSG00000134827	TCN1	TRUE	FALSE
chr11	59862581	C	T	ENST00000257264	ENSG00000134827	TCN1	TRUE	FALSE
chr11	59862582	C	A	ENST00000257264	ENSG00000134827	TCN1	TRUE	TRUE
chr11	59862591	C	A	ENST00000257264	ENSG00000134827	TCN1	TRUE	TRUE
chr11	59862597	C	A	ENST00000257264	ENSG00000134827	TCN1	TRUE	TRUE
chr11	59862603	G	A	ENST00000257264	ENSG00000134827	TCN1	TRUE	TRUE
chr11	59862609	T	A	ENST00000257264	ENSG00000134827	TCN1	TRUE	TRUE
chr11	59862615	C	A	ENST00000257264	ENSG00000134827	TCN1	TRUE	TRUE
chr11	59862621	T	A	ENST00000257264	ENSG00000134827	TCN1	TRUE	TRUE
chr11	59862634	G	C	ENST00000257264	ENSG00000134827	TCN1	TRUE	TRUE
chr11	59862634	G	T	ENST00000257264	ENSG00000134827	TCN1	TRUE	TRUE
chr11	59862640	A	C	ENST00000257264	ENSG00000134827	TCN1	TRUE	TRUE
chr11	59862640	A	T	ENST00000257264	ENSG00000134827	TCN1	TRUE	TRUE
chr11	59862647	A	C	ENST00000257264	ENSG00000134827	TCN1	TRUE	TRUE
chr11	59862647	A	T	ENST00000257264	ENSG00000134827	TCN1	TRUE	TRUE
chr11	59862654	C	A	ENST00000257264	ENSG00000134827	TCN1	TRUE	TRUE
chr11	59862657	C	A	ENST00000257264	ENSG00000134827	TCN1	TRUE	TRUE
chr11	59862667	A	T	ENST00000257264	ENSG00000134827	TCN1	TRUE	TRUE
chr11	59862675	C	A	ENST00000257264	ENSG00000134827	TCN1	TRUE	TRUE
chr11	59862677	A	T	ENST00000257264	ENSG00000134827	TCN1	TRUE	TRUE
chr11	59862692	A	T	ENST00000257264	ENSG00000134827	TCN1	TRUE	TRUE
chr11	59862702	C	A	ENST00000257264	ENSG00000134827	TCN1	TRUE	TRUE
chr11	59862705	C	A	ENST00000257264	ENSG00000134827	TCN1	TRUE	TRUE
chr11	59862707	G	T	ENST00000257264	ENSG00000134827	TCN1	TRUE	TRUE
chr11	59862719	G	C	ENST00000257264	ENSG00000134827	TCN1	TRUE	TRUE
chr11	59862719	G	T	ENST00000257264	ENSG00000134827	TCN1	TRUE	TRUE
chr11	59862722	A	T	ENST00000257264	ENSG00000134827	TCN1	TRUE	TRUE
chr11	59862723	C	A	ENST00000257264	ENSG00000134827	TCN1	TRUE	FALSE
chr11	59862723	C	G	ENST00000257264	ENSG00000134827	TCN1	TRUE	FALSE
chr11	59862723	C	T	ENST00000257264	ENSG00000134827	TCN1	TRUE	FALSE
chr11	59862724	T	A	ENST00000257264	ENSG00000134827	TCN1	TRUE	FALSE
chr11	59862724	T	C	ENST00000257264	ENSG00000134827	TCN1	TRUE	FALSE
chr11	59862724	T	G	ENST00000257264	ENSG00000134827	TCN1	TRUE	FALSE
chr11	59863905	A	C	ENST00000257264	ENSG00000134827	TCN1	TRUE	FALSE
chr11	59863905	A	G	ENST00000257264	ENSG00000134827	TCN1	TRUE	FALSE
chr11	59863905	A	T	ENST00000257264	ENSG00000134827	TCN1	TRUE	FALSE
chr11	59863906	C	A	ENST00000257264	ENSG00000134827	TCN1	TRUE	FALSE
chr11	59863906	C	G	ENST00000257264	ENSG00000134827	TCN1	TRUE	FALSE
chr11	59863906	C	T	ENST00000257264	ENSG00000134827	TCN1	TRUE	FALSE
chr11	59863910	T	A	ENST00000257264	ENSG00000134827	TCN1	TRUE	TRUE
chr11	59863916	T	A	ENST00000257264	ENSG00000134827	TCN1	TRUE	TRUE
chr11	59863923	G	C	ENST00000257264	ENSG00000134827	TCN1	TRUE	TRUE
chr11	59863923	G	T	ENST00000257264	ENSG00000134827	TCN1	TRUE	TRUE
chr11	59863928	T	A	ENST00000257264	ENSG00000134827	TCN1	TRUE	TRUE
chr11	59863934	G	A	ENST00000257264	ENSG00000134827	TCN1	TRUE	TRUE
chr11	59863937	G	A	ENST00000257264	ENSG00000134827	TCN1	TRUE	TRUE
chr11	59863946	T	A	ENST00000257264	ENSG00000134827	TCN1	TRUE	TRUE
chr11	59863949	G	A	ENST00000257264	ENSG00000134827	TCN1	TRUE	TRUE
chr11	59863961	G	A	ENST00000257264	ENSG00000134827	TCN1	TRUE	TRUE
chr11	59863967	G	A	ENST00000257264	ENSG00000134827	TCN1	TRUE	TRUE
chr11	59863973	C	A	ENST00000257264	ENSG00000134827	TCN1	TRUE	TRUE
chr11	59863982	T	A	ENST00000257264	ENSG00000134827	TCN1	TRUE	TRUE
chr11	59863990	A	T	ENST00000257264	ENSG00000134827	TCN1	TRUE	TRUE
chr11	59864015	C	A	ENST00000257264	ENSG00000134827	TCN1	TRUE	TRUE
chr11	59864022	A	C	ENST00000257264	ENSG00000134827	TCN1	TRUE	TRUE
chr11	59864022	A	T	ENST00000257264	ENSG00000134827	TCN1	TRUE	TRUE
chr11	59864029	G	C	ENST00000257264	ENSG00000134827	TCN1	TRUE	TRUE
chr11	59864029	G	T	ENST00000257264	ENSG00000134827	TCN1	TRUE	TRUE
chr11	59864033	G	A	ENST00000257264	ENSG00000134827	TCN1	TRUE	TRUE
chr11	59864047	A	T	ENST00000257264	ENSG00000134827	TCN1	TRUE	TRUE
chr11	59864057	T	A	ENST00000257264	ENSG00000134827	TCN1	TRUE	TRUE
chr11	59864067	G	C	ENST00000257264	ENSG00000134827	TCN1	TRUE	TRUE
chr11	59864067	G	T	ENST00000257264	ENSG00000134827	TCN1	TRUE	TRUE
chr11	59864075	C	A	ENST00000257264	ENSG00000134827	TCN1	TRUE	TRUE
chr11	59864078	C	A	ENST00000257264	ENSG00000134827	TCN1	TRUE	TRUE
chr11	59864087	C	A	ENST00000257264	ENSG00000134827	TCN1	TRUE	FALSE
chr11	59864087	C	G	ENST00000257264	ENSG00000134827	TCN1	TRUE	FALSE
chr11	59864087	C	T	ENST00000257264	ENSG00000134827	TCN1	TRUE	FALSE
chr11	59864088	T	A	ENST00000257264	ENSG00000134827	TCN1	TRUE	FALSE
chr11	59864088	T	C	ENST00000257264	ENSG00000134827	TCN1	TRUE	FALSE
chr11	59864088	T	G	ENST00000257264	ENSG00000134827	TCN1	TRUE	FALSE
chr11	59866390	A	C	ENST00000257264	ENSG00000134827	TCN1	FALSE	FALSE
chr11	59866390	A	G	ENST00000257264	ENSG00000134827	TCN1	FALSE	FALSE
chr11	59866390	A	T	ENST00000257264	ENSG00000134827	TCN1	FALSE	FALSE
chr11	59866391	C	A	ENST00000257264	ENSG00000134827	TCN1	FALSE	FALSE
chr11	59866391	C	G	ENST00000257264	ENSG00000134827	TCN1	FALSE	FALSE
chr11	59866391	C	T	ENST00000257264	ENSG00000134827	TCN1	FALSE	FALSE
chr11	59866392	C	A	ENST00000257264	ENSG00000134827	TCN1	TRUE	TRUE
chr11	59866393	A	T	ENST00000257264	ENSG00000134827	TCN1	TRUE	TRUE
chr11	59866401	C	A	ENST00000257264	ENSG00000134827	TCN1	TRUE	FALSE
chr11	59866402	G	T	ENST00000257264	ENSG00000134827	TCN1	TRUE	FALSE
chr11	59866410	G	A	ENST00000257264	ENSG00000134827	TCN1	TRUE	FALSE
chr11	59866433	A	C	ENST00000257264	ENSG00000134827	TCN1	FALSE	FALSE
chr11	59866433	A	T	ENST00000257264	ENSG00000134827	TCN1	FALSE	FALSE
chr11	59866455	G	A	ENST00000257264	ENSG00000134827	TCN1	FALSE	FALSE
chr11	59866460	G	C	ENST00000257264	ENSG00000134827	TCN1	FALSE	FALSE
chr11	59866460	G	T	ENST00000257264	ENSG00000134827	TCN1	FALSE	FALSE
chr11	59866464	G	A	ENST00000257264	ENSG00000134827	TCN1	FALSE	FALSE
chr11	59866467	T	A	ENST00000257264	ENSG00000134827	TCN1	FALSE	FALSE
chr11	59878812	A	T	ENST00000646438	ENSG00000285231	OOSP3	FALSE	FALSE
chr11	59878828	T	A	ENST00000646438	ENSG00000285231	OOSP3	FALSE	FALSE
chr11	59878828	T	G	ENST00000646438	ENSG00000285231	OOSP3	FALSE	FALSE
chr11	59878830	C	T	ENST00000646438	ENSG00000285231	OOSP3	FALSE	FALSE
chr11	59878846	T	A	ENST00000646438	ENSG00000285231	OOSP3	FALSE	FALSE
chr11	59878850	C	A	ENST00000646438	ENSG00000285231	OOSP3	FALSE	FALSE
chr11	59878858	T	A	ENST00000646438	ENSG00000285231	OOSP3	FALSE	FALSE
chr11	59878869	G	T	ENST00000646438	ENSG00000285231	OOSP3		FALSE
chr11	59878872	C	T	ENST00000646438	ENSG00000285231	OOSP3		FALSE
chr11	59878875	G	T	ENST00000646438	ENSG00000285231	OOSP3		FALSE
chr11	59878879	C	A	ENST00000646438	ENSG00000285231	OOSP3		FALSE
chr11	59878879	C	G	ENST00000646438	ENSG00000285231	OOSP3		FALSE
chr11	59878882	G	A	ENST00000646438	ENSG00000285231	OOSP3	FALSE	FALSE
chr11	59878882	G	C	ENST00000646438	ENSG00000285231	OOSP3	FALSE	FALSE
chr11	59878882	G	T	ENST00000646438	ENSG00000285231	OOSP3	FALSE	FALSE
chr11	59878883	T	A	ENST00000646438	ENSG00000285231	OOSP3	FALSE	FALSE
chr11	59878883	T	C	ENST00000646438	ENSG00000285231	OOSP3	FALSE	FALSE
chr11	59878883	T	G	ENST00000646438	ENSG00000285231	OOSP3	FALSE	FALSE
chr11	59880259	A	C	ENST00000646438	ENSG00000285231	OOSP3	TRUE	FALSE
chr11	59880259	A	G	ENST00000646438	ENSG00000285231	OOSP3	TRUE	FALSE
chr11	59880259	A	T	ENST00000646438	ENSG00000285231	OOSP3	TRUE	FALSE
chr11	59880260	G	A	ENST00000646438	ENSG00000285231	OOSP3	TRUE	FALSE
chr11	59880260	G	C	ENST00000646438	ENSG00000285231	OOSP3	TRUE	FALSE
chr11	59880260	G	T	ENST00000646438	ENSG00000285231	OOSP3	TRUE	FALSE
chr11	59880264	C	A	ENST00000646438	ENSG00000285231	OOSP3
chr11	59880264	C	G	ENST00000646438	ENSG00000285231	OOSP3
chr11	59880269	G	T	ENST00000646438	ENSG00000285231	OOSP3
chr11	59880274	T	A	ENST00000646438	ENSG00000285231	OOSP3
chr11	59880291	G	A	ENST00000646438	ENSG00000285231	OOSP3
chr11	59880292	G	A	ENST00000646438	ENSG00000285231	OOSP3
chr11	59880302	G	T	ENST00000646438	ENSG00000285231	OOSP3
chr11	59880312	T	A	ENST00000646438	ENSG00000285231	OOSP3
chr11	59880312	T	G	ENST00000646438	ENSG00000285231	OOSP3
chr11	59880320	C	T	ENST00000646438	ENSG00000285231	OOSP3
chr11	59880333	T	A	ENST00000646438	ENSG00000285231	OOSP3
chr11	59880344	G	T	ENST00000646438	ENSG00000285231	OOSP3
chr11	59880356	G	T	ENST00000646438	ENSG00000285231	OOSP3
chr11	59880367	T	A	ENST00000646438	ENSG00000285231	OOSP3
chr11	59880389	A	T	ENST00000646438	ENSG00000285231	OOSP3
chr11	59880392	G	T	ENST00000646438	ENSG00000285231	OOSP3
chr11	59880397	T	A	ENST00000646438	ENSG00000285231	OOSP3
chr11	59880397	T	G	ENST00000646438	ENSG00000285231	OOSP3
chr11	59880398	G	T	ENST00000646438	ENSG00000285231	OOSP3
chr11	59880409	C	A	ENST00000646438	ENSG00000285231	OOSP3
chr11	59880409	C	G	ENST00000646438	ENSG00000285231	OOSP3
chr11	59880419	C	T	ENST00000646438	ENSG00000285231	OOSP3
chr11	59880424	T	A	ENST00000646438	ENSG00000285231	OOSP3
chr11	59880431	C	T	ENST00000646438	ENSG00000285231	OOSP3
chr11	59880434	A	T	ENST00000646438	ENSG00000285231	OOSP3
chr11	59880437	G	T	ENST00000646438	ENSG00000285231	OOSP3
chr11	59880440	G	A	ENST00000646438	ENSG00000285231	OOSP3	TRUE	FALSE
chr11	59880440	G	C	ENST00000646438	ENSG00000285231	OOSP3	TRUE	FALSE
chr11	59880440	G	T	ENST00000646438	ENSG00000285231	OOSP3	TRUE	FALSE
chr11	59880441	T	A	ENST00000646438	ENSG00000285231	OOSP3	TRUE	FALSE
chr11	59880441	T	C	ENST00000646438	ENSG00000285231	OOSP3	TRUE	FALSE
chr11	59880441	T	G	ENST00000646438	ENSG00000285231	OOSP3	TRUE	FALSE
chr11	59894077	A	C	ENST00000646438	ENSG00000285231	OOSP3	FALSE	FALSE
chr11	59894077	A	G	ENST00000646438	ENSG00000285231	OOSP3	FALSE	FALSE
chr11	59894077	A	T	ENST00000646438	ENSG00000285231	OOSP3	FALSE	FALSE
chr11	59894078	G	A	ENST00000646438	ENSG00000285231	OOSP3	FALSE	FALSE
chr11	59894078	G	C	ENST00000646438	ENSG00000285231	OOSP3	FALSE	FALSE
chr11	59894078	G	T	ENST00000646438	ENSG00000285231	OOSP3	FALSE	FALSE
chr11	59894086	C	A	ENST00000646438	ENSG00000285231	OOSP3
chr11	59894086	C	G	ENST00000646438	ENSG00000285231	OOSP3
chr11	59894090	T	A	ENST00000646438	ENSG00000285231	OOSP3
chr11	59894090	T	G	ENST00000646438	ENSG00000285231	OOSP3
chr11	59894105	T	A	ENST00000646438	ENSG00000285231	OOSP3
chr11	59894105	T	G	ENST00000646438	ENSG00000285231	OOSP3
chr11	59894107	C	A	ENST00000646438	ENSG00000285231	OOSP3
chr11	59894107	C	G	ENST00000646438	ENSG00000285231	OOSP3
chr11	59894120	T	A	ENST00000646438	ENSG00000285231	OOSP3
chr11	59894133	A	T	ENST00000646438	ENSG00000285231	OOSP3
chr11	59894136	G	T	ENST00000646438	ENSG00000285231	OOSP3
chr11	59894148	A	T	ENST00000646438	ENSG00000285231	OOSP3
chr11	59894158	T	A	ENST00000646438	ENSG00000285231	OOSP3
chr11	59894165	T	A	ENST00000646438	ENSG00000285231	OOSP3
chr11	59894174	T	A	ENST00000646438	ENSG00000285231	OOSP3
chr11	59894174	T	G	ENST00000646438	ENSG00000285231	OOSP3
chr11	59894177	G	A	ENST00000646438	ENSG00000285231	OOSP3	FALSE	FALSE
chr11	59894177	G	C	ENST00000646438	ENSG00000285231	OOSP3	FALSE	FALSE
chr11	59894177	G	T	ENST00000646438	ENSG00000285231	OOSP3	FALSE	FALSE
chr11	59894178	T	A	ENST00000646438	ENSG00000285231	OOSP3	FALSE	FALSE
chr11	59894178	T	C	ENST00000646438	ENSG00000285231	OOSP3	FALSE	FALSE
chr11	59894178	T	G	ENST00000646438	ENSG00000285231	OOSP3	FALSE	FALSE
chr11	59895500	A	C	ENST00000646438	ENSG00000285231	OOSP3	FALSE	FALSE
chr11	59895500	A	G	ENST00000646438	ENSG00000285231	OOSP3	FALSE	FALSE
chr11	59895500	A	T	ENST00000646438	ENSG00000285231	OOSP3	FALSE	FALSE
chr11	59895501	G	A	ENST00000646438	ENSG00000285231	OOSP3	FALSE	FALSE
chr11	59895501	G	C	ENST00000646438	ENSG00000285231	OOSP3	FALSE	FALSE
chr11	59895501	G	T	ENST00000646438	ENSG00000285231	OOSP3	FALSE	FALSE
chr11	59895504	C	A	ENST00000646438	ENSG00000285231	OOSP3
chr11	59895504	C	G	ENST00000646438	ENSG00000285231	OOSP3
chr11	59895510	T	A	ENST00000646438	ENSG00000285231	OOSP3
chr11	59895522	C	A	ENST00000646438	ENSG00000285231	OOSP3
chr11	59895522	C	G	ENST00000646438	ENSG00000285231	OOSP3
chr11	59895548	G	T	ENST00000646438	ENSG00000285231	OOSP3
chr11	59895554	C	T	ENST00000646438	ENSG00000285231	OOSP3
chr11	59895583	T	A	ENST00000646438	ENSG00000285231	OOSP3
chr11	59895583	T	G	ENST00000646438	ENSG00000285231	OOSP3
chr11	59895591	G	A	ENST00000646438	ENSG00000285231	OOSP3
chr11	59895592	G	A	ENST00000646438	ENSG00000285231	OOSP3
chr11	59895597	T	A	ENST00000646438	ENSG00000285231	OOSP3
chr11	59895597	T	G	ENST00000646438	ENSG00000285231	OOSP3
chr11	59895612	T	A	ENST00000646438	ENSG00000285231	OOSP3
chr11	59895612	T	G	ENST00000646438	ENSG00000285231	OOSP3
chr11	59895617	G	T	ENST00000646438	ENSG00000285231	OOSP3
chr11	59895621	T	A	ENST00000646438	ENSG00000285231	OOSP3
chr11	59895637	T	A	ENST00000646438	ENSG00000285231	OOSP3
chr11	59895637	T	G	ENST00000646438	ENSG00000285231	OOSP3
chr11	59895641	C	T	ENST00000646438	ENSG00000285231	OOSP3
chr11	59895651	C	A	ENST00000646438	ENSG00000285231	OOSP3
chr11	59895653	G	A	ENST00000646438	ENSG00000285231	OOSP3	FALSE	FALSE
chr11	59895653	G	C	ENST00000646438	ENSG00000285231	OOSP3	FALSE	FALSE
chr11	59895653	G	T	ENST00000646438	ENSG00000285231	OOSP3	FALSE	FALSE
chr11	59895654	T	A	ENST00000646438	ENSG00000285231	OOSP3	FALSE	FALSE
chr11	59895654	T	C	ENST00000646438	ENSG00000285231	OOSP3	FALSE	FALSE
chr11	59895654	T	G	ENST00000646438	ENSG00000285231	OOSP3	FALSE	FALSE
chr11	59896131	A	C	ENST00000646438	ENSG00000285231	OOSP3	FALSE	FALSE
chr11	59896131	A	G	ENST00000646438	ENSG00000285231	OOSP3	FALSE	FALSE
chr11	59896131	A	T	ENST00000646438	ENSG00000285231	OOSP3	FALSE	FALSE
chr11	59896132	G	A	ENST00000646438	ENSG00000285231	OOSP3	FALSE	FALSE
chr11	59896132	G	C	ENST00000646438	ENSG00000285231	OOSP3	FALSE	FALSE
chr11	59896132	G	T	ENST00000646438	ENSG00000285231	OOSP3	FALSE	FALSE
chr11	59896136	G	T	ENST00000646438	ENSG00000285231	OOSP3
chr11	59896148	C	T	ENST00000646438	ENSG00000285231	OOSP3
chr11	59896152	C	A	ENST00000646438	ENSG00000285231	OOSP3
chr11	59896152	C	G	ENST00000646438	ENSG00000285231	OOSP3
chr11	59896179	T	A	ENST00000646438	ENSG00000285231	OOSP3
chr11	59896179	T	G	ENST00000646438	ENSG00000285231	OOSP3
chr11	59896187	G	T	ENST00000646438	ENSG00000285231	OOSP3
chr11	59938458	A	T	ENST00000646685	ENSG00000284873	OOSP1	FALSE	FALSE
chr11	59938476	A	T	ENST00000646685	ENSG00000284873	OOSP1	FALSE	FALSE
chr11	59938490	T	A	ENST00000646685	ENSG00000284873	OOSP1	FALSE	FALSE
chr11	59938490	T	G	ENST00000646685	ENSG00000284873	OOSP1	FALSE	FALSE
chr11	59938501	T	A	ENST00000646685	ENSG00000284873	OOSP1	FALSE	FALSE
chr11	59938507	G	A	ENST00000646685	ENSG00000284873	OOSP1		FALSE
chr11	59938508	G	A	ENST00000646685	ENSG00000284873	OOSP1		FALSE
chr11	59938514	C	A	ENST00000646685	ENSG00000284873	OOSP1		FALSE
chr11	59938525	G	A	ENST00000646685	ENSG00000284873	OOSP1		FALSE
chr11	59938526	G	A	ENST00000646685	ENSG00000284873	OOSP1
chr11	59938528	C	A	ENST00000646685	ENSG00000284873	OOSP1
chr11	59938528	C	G	ENST00000646685	ENSG00000284873	OOSP1
chr11	59938531	G	A	ENST00000646685	ENSG00000284873	OOSP1	FALSE	FALSE
chr11	59938531	G	C	ENST00000646685	ENSG00000284873	OOSP1	FALSE	FALSE
chr11	59938531	G	T	ENST00000646685	ENSG00000284873	OOSP1	FALSE	FALSE
chr11	59938532	T	A	ENST00000646685	ENSG00000284873	OOSP1	FALSE	FALSE
chr11	59938532	T	C	ENST00000646685	ENSG00000284873	OOSP1	FALSE	FALSE
chr11	59938532	T	G	ENST00000646685	ENSG00000284873	OOSP1	FALSE	FALSE
chr11	59942845	A	C	ENST00000646685	ENSG00000284873	OOSP1	TRUE	FALSE
chr11	59942845	A	G	ENST00000646685	ENSG00000284873	OOSP1	TRUE	FALSE
chr11	59942845	A	T	ENST00000646685	ENSG00000284873	OOSP1	TRUE	FALSE
chr11	59942846	G	A	ENST00000646685	ENSG00000284873	OOSP1	TRUE	FALSE
chr11	59942846	G	C	ENST00000646685	ENSG00000284873	OOSP1	TRUE	FALSE
chr11	59942846	G	T	ENST00000646685	ENSG00000284873	OOSP1	TRUE	FALSE
chr11	59942852	C	T	ENST00000646685	ENSG00000284873	OOSP1
chr11	59942863	C	A	ENST00000646685	ENSG00000284873	OOSP1
chr11	59942867	C	T	ENST00000646685	ENSG00000284873	OOSP1
chr11	59942874	G	A	ENST00000646685	ENSG00000284873	OOSP1
chr11	59942875	G	A	ENST00000646685	ENSG00000284873	OOSP1
chr11	59942891	A	T	ENST00000646685	ENSG00000284873	OOSP1
chr11	59942908	C	A	ENST00000646685	ENSG00000284873	OOSP1
chr11	59942908	C	G	ENST00000646685	ENSG00000284873	OOSP1
chr11	59942913	T	A	ENST00000646685	ENSG00000284873	OOSP1
chr11	59942917	T	A	ENST00000646685	ENSG00000284873	OOSP1
chr11	59942917	T	G	ENST00000646685	ENSG00000284873	OOSP1
chr11	59942930	G	T	ENST00000646685	ENSG00000284873	OOSP1
chr11	59942942	G	T	ENST00000646685	ENSG00000284873	OOSP1
chr11	59942953	C	A	ENST00000646685	ENSG00000284873	OOSP1
chr11	59942970	T	A	ENST00000646685	ENSG00000284873	OOSP1
chr11	59942983	C	A	ENST00000646685	ENSG00000284873	OOSP1
chr11	59942983	C	G	ENST00000646685	ENSG00000284873	OOSP1
chr11	59942986	T	A	ENST00000646685	ENSG00000284873	OOSP1
chr11	59942986	T	G	ENST00000646685	ENSG00000284873	OOSP1
chr11	59942987	G	T	ENST00000646685	ENSG00000284873	OOSP1
chr11	59942998	C	A	ENST00000646685	ENSG00000284873	OOSP1
chr11	59942998	C	G	ENST00000646685	ENSG00000284873	OOSP1
chr11	59943013	T	A	ENST00000646685	ENSG00000284873	OOSP1
chr11	59943026	C	T	ENST00000646685	ENSG00000284873	OOSP1
chr11	59943029	G	A	ENST00000646685	ENSG00000284873	OOSP1	TRUE	FALSE
chr11	59943029	G	C	ENST00000646685	ENSG00000284873	OOSP1	TRUE	FALSE
chr11	59943029	G	T	ENST00000646685	ENSG00000284873	OOSP1	TRUE	FALSE
chr11	59943030	T	A	ENST00000646685	ENSG00000284873	OOSP1	TRUE	FALSE
chr11	59943030	T	C	ENST00000646685	ENSG00000284873	OOSP1	TRUE	FALSE
chr11	59943030	T	G	ENST00000646685	ENSG00000284873	OOSP1	TRUE	FALSE
chr11	59945167	A	C	ENST00000646685	ENSG00000284873	OOSP1	TRUE	FALSE
chr11	59945167	A	G	ENST00000646685	ENSG00000284873	OOSP1	TRUE	FALSE
chr11	59945167	A	T	ENST00000646685	ENSG00000284873	OOSP1	TRUE	FALSE
chr11	59945168	G	A	ENST00000646685	ENSG00000284873	OOSP1	TRUE	FALSE
chr11	59945168	G	C	ENST00000646685	ENSG00000284873	OOSP1	TRUE	FALSE
chr11	59945168	G	T	ENST00000646685	ENSG00000284873	OOSP1	TRUE	FALSE
chr11	59945175	C	T	ENST00000646685	ENSG00000284873	OOSP1
chr11	59945178	G	T	ENST00000646685	ENSG00000284873	OOSP1
chr11	59945193	A	T	ENST00000646685	ENSG00000284873	OOSP1
chr11	59945199	A	T	ENST00000646685	ENSG00000284873	OOSP1
chr11	59945210	T	A	ENST00000646685	ENSG00000284873	OOSP1
chr11	59945210	T	G	ENST00000646685	ENSG00000284873	OOSP1
chr11	59945215	C	A	ENST00000646685	ENSG00000284873	OOSP1
chr11	59945215	C	G	ENST00000646685	ENSG00000284873	OOSP1
chr11	59945217	A	T	ENST00000646685	ENSG00000284873	OOSP1
chr11	59945232	C	T	ENST00000646685	ENSG00000284873	OOSP1
chr11	59945238	G	T	ENST00000646685	ENSG00000284873	OOSP1
chr11	59945251	C	A	ENST00000646685	ENSG00000284873	OOSP1
chr11	59945255	T	A	ENST00000646685	ENSG00000284873	OOSP1
chr11	59945267	G	A	ENST00000646685	ENSG00000284873	OOSP1	TRUE	FALSE
chr11	59945267	G	C	ENST00000646685	ENSG00000284873	OOSP1	TRUE	FALSE
chr11	59945267	G	T	ENST00000646685	ENSG00000284873	OOSP1	TRUE	FALSE
chr11	59945268	T	A	ENST00000646685	ENSG00000284873	OOSP1	TRUE	FALSE
chr11	59945268	T	C	ENST00000646685	ENSG00000284873	OOSP1	TRUE	FALSE
chr11	59945268	T	G	ENST00000646685	ENSG00000284873	OOSP1	TRUE	FALSE
chr11	59947731	A	C	ENST00000646685	ENSG00000284873	OOSP1	TRUE	FALSE
chr11	59947731	A	G	ENST00000646685	ENSG00000284873	OOSP1	TRUE	FALSE
chr11	59947731	A	T	ENST00000646685	ENSG00000284873	OOSP1	TRUE	FALSE
chr11	59947732	G	A	ENST00000646685	ENSG00000284873	OOSP1	TRUE	FALSE
chr11	59947732	G	C	ENST00000646685	ENSG00000284873	OOSP1	TRUE	FALSE
chr11	59947732	G	T	ENST00000646685	ENSG00000284873	OOSP1	TRUE	FALSE
chr11	59947734	C	T	ENST00000646685	ENSG00000284873	OOSP1
chr11	59947747	T	A	ENST00000646685	ENSG00000284873	OOSP1
chr11	59947747	T	G	ENST00000646685	ENSG00000284873	OOSP1
chr11	59947758	G	T	ENST00000646685	ENSG00000284873	OOSP1
chr11	59947764	A	T	ENST00000646685	ENSG00000284873	OOSP1
chr11	59947773	G	T	ENST00000646685	ENSG00000284873	OOSP1
chr11	59947791	G	T	ENST00000646685	ENSG00000284873	OOSP1
chr11	59947795	G	A	ENST00000646685	ENSG00000284873	OOSP1
chr11	59947796	G	A	ENST00000646685	ENSG00000284873	OOSP1
chr11	59947797	G	T	ENST00000646685	ENSG00000284873	OOSP1
chr11	59947803	G	T	ENST00000646685	ENSG00000284873	OOSP1
chr11	59947827	G	T	ENST00000646685	ENSG00000284873	OOSP1
chr11	59947850	C	A	ENST00000646685	ENSG00000284873	OOSP1
chr11	59947861	T	A	ENST00000646685	ENSG00000284873	OOSP1
chr11	59947863	G	A	ENST00000646685	ENSG00000284873	OOSP1	TRUE	FALSE
chr11	59947863	G	C	ENST00000646685	ENSG00000284873	OOSP1	TRUE	FALSE
chr11	59947863	G	T	ENST00000646685	ENSG00000284873	OOSP1	TRUE	FALSE
chr11	59947864	T	A	ENST00000646685	ENSG00000284873	OOSP1	TRUE	FALSE
chr11	59947864	T	C	ENST00000646685	ENSG00000284873	OOSP1	TRUE	FALSE
chr11	59947864	T	G	ENST00000646685	ENSG00000284873	OOSP1	TRUE	FALSE
chr11	59957193	A	C	ENST00000646685	ENSG00000284873	OOSP1	FALSE	FALSE
chr11	59957193	A	G	ENST00000646685	ENSG00000284873	OOSP1	FALSE	FALSE
chr11	59957193	A	T	ENST00000646685	ENSG00000284873	OOSP1	FALSE	FALSE
chr11	59957194	G	A	ENST00000646685	ENSG00000284873	OOSP1	FALSE	FALSE
chr11	59957194	G	C	ENST00000646685	ENSG00000284873	OOSP1	FALSE	FALSE
chr11	59957194	G	T	ENST00000646685	ENSG00000284873	OOSP1	FALSE	FALSE
chr11	59957199	T	A	ENST00000646685	ENSG00000284873	OOSP1
chr11	59957199	T	G	ENST00000646685	ENSG00000284873	OOSP1
chr11	59957201	A	T	ENST00000646685	ENSG00000284873	OOSP1
chr11	59957207	A	T	ENST00000646685	ENSG00000284873	OOSP1
chr11	59957219	A	T	ENST00000646685	ENSG00000284873	OOSP1
chr11	59957224	T	A	ENST00000646685	ENSG00000284873	OOSP1
chr11	59957224	T	G	ENST00000646685	ENSG00000284873	OOSP1
chr11	59957241	C	A	ENST00000646685	ENSG00000284873	OOSP1
chr11	59957241	C	G	ENST00000646685	ENSG00000284873	OOSP1
chr11	59957243	A	T	ENST00000646685	ENSG00000284873	OOSP1
chr11	59957250	T	A	ENST00000646685	ENSG00000284873	OOSP1
chr11	59957250	T	G	ENST00000646685	ENSG00000284873	OOSP1
chr11	59957258	C	T	ENST00000646685	ENSG00000284873	OOSP1
chr11	59964036	A	T	ENST00000645590	ENSG00000285010	OOSP4A	FALSE	FALSE
chr11	59964047	T	A	ENST00000645590	ENSG00000285010	OOSP4A	FALSE	FALSE
chr11	59964052	T	A	ENST00000645590	ENSG00000285010	OOSP4A	FALSE	FALSE
chr11	59964054	G	T	ENST00000645590	ENSG00000285010	OOSP4A	FALSE	FALSE
chr11	59964057	A	T	ENST00000645590	ENSG00000285010	OOSP4A	FALSE	FALSE
chr11	59964075	G	T	ENST00000645590	ENSG00000285010	OOSP4A	FALSE	FALSE
chr11	59964079	T	A	ENST00000645590	ENSG00000285010	OOSP4A	FALSE	FALSE
chr11	59964093	C	T	ENST00000645590	ENSG00000285010	OOSP4A		FALSE
chr11	59964100	G	A	ENST00000645590	ENSG00000285010	OOSP4A	FALSE	FALSE
chr11	59964100	G	C	ENST00000645590	ENSG00000285010	OOSP4A	FALSE	FALSE
chr11	59964100	G	T	ENST00000645590	ENSG00000285010	OOSP4A	FALSE	FALSE
chr11	59964101	T	A	ENST00000645590	ENSG00000285010	OOSP4A	FALSE	FALSE
chr11	59964101	T	C	ENST00000645590	ENSG00000285010	OOSP4A	FALSE	FALSE
chr11	59964101	T	G	ENST00000645590	ENSG00000285010	OOSP4A	FALSE	FALSE
chr11	59965533	A	C	ENST00000645590	ENSG00000285010	OOSP4A	FALSE	FALSE
chr11	59965533	A	G	ENST00000645590	ENSG00000285010	OOSP4A	FALSE	FALSE
chr11	59965533	A	T	ENST00000645590	ENSG00000285010	OOSP4A	FALSE	FALSE
chr11	59965534	G	A	ENST00000645590	ENSG00000285010	OOSP4A	FALSE	FALSE
chr11	59965534	G	C	ENST00000645590	ENSG00000285010	OOSP4A	FALSE	FALSE
chr11	59965534	G	T	ENST00000645590	ENSG00000285010	OOSP4A	FALSE	FALSE
chr11	59965535	T	A	ENST00000645590	ENSG00000285010	OOSP4A		FALSE
chr11	59965548	T	A	ENST00000645590	ENSG00000285010	OOSP4A
chr11	59965552	G	T	ENST00000645590	ENSG00000285010	OOSP4A
chr11	59965559	G	A	ENST00000645590	ENSG00000285010	OOSP4A
chr11	59965560	G	A	ENST00000645590	ENSG00000285010	OOSP4A
chr11	59965564	C	T	ENST00000645590	ENSG00000285010	OOSP4A
chr11	59965570	A	T	ENST00000645590	ENSG00000285010	OOSP4A
chr11	59965576	A	T	ENST00000645590	ENSG00000285010	OOSP4A
chr11	59965579	C	T	ENST00000645590	ENSG00000285010	OOSP4A
chr11	59965592	T	A	ENST00000645590	ENSG00000285010	OOSP4A
chr11	59965592	T	G	ENST00000645590	ENSG00000285010	OOSP4A
chr11	59965603	C	T	ENST00000645590	ENSG00000285010	OOSP4A
chr11	59965610	T	A	ENST00000645590	ENSG00000285010	OOSP4A
chr11	59965612	C	T	ENST00000645590	ENSG00000285010	OOSP4A
chr11	59965618	G	T	ENST00000645590	ENSG00000285010	OOSP4A
chr11	59965630	G	T	ENST00000645590	ENSG00000285010	OOSP4A
chr11	59965641	T	A	ENST00000645590	ENSG00000285010	OOSP4A
chr11	59965657	G	T	ENST00000645590	ENSG00000285010	OOSP4A
chr11	59965683	T	A	ENST00000645590	ENSG00000285010	OOSP4A
chr11	59965683	T	G	ENST00000645590	ENSG00000285010	OOSP4A
chr11	59965698	T	A	ENST00000645590	ENSG00000285010	OOSP4A
chr11	59965705	A	T	ENST00000645590	ENSG00000285010	OOSP4A
chr11	59965714	G	A	ENST00000645590	ENSG00000285010	OOSP4A	FALSE	FALSE
chr11	59965714	G	C	ENST00000645590	ENSG00000285010	OOSP4A	FALSE	FALSE
chr11	59965714	G	T	ENST00000645590	ENSG00000285010	OOSP4A	FALSE	FALSE
chr11	59965715	T	A	ENST00000645590	ENSG00000285010	OOSP4A	FALSE	FALSE
chr11	59965715	T	C	ENST00000645590	ENSG00000285010	OOSP4A	FALSE	FALSE
chr11	59965715	T	G	ENST00000645590	ENSG00000285010	OOSP4A	FALSE	FALSE
chr11	59967065	A	C	ENST00000645590	ENSG00000285010	OOSP4A	FALSE	FALSE
chr11	59967065	A	G	ENST00000645590	ENSG00000285010	OOSP4A	FALSE	FALSE
chr11	59967065	A	T	ENST00000645590	ENSG00000285010	OOSP4A	FALSE	FALSE
chr11	59967066	G	A	ENST00000645590	ENSG00000285010	OOSP4A	FALSE	FALSE
chr11	59967066	G	C	ENST00000645590	ENSG00000285010	OOSP4A	FALSE	FALSE
chr11	59967066	G	T	ENST00000645590	ENSG00000285010	OOSP4A	FALSE	FALSE
chr11	59967067	G	T	ENST00000645590	ENSG00000285010	OOSP4A
chr11	59967073	G	T	ENST00000645590	ENSG00000285010	OOSP4A
chr11	59967091	G	T	ENST00000645590	ENSG00000285010	OOSP4A
chr11	59967098	T	A	ENST00000645590	ENSG00000285010	OOSP4A
chr11	59967098	T	G	ENST00000645590	ENSG00000285010	OOSP4A
chr11	59967108	T	A	ENST00000645590	ENSG00000285010	OOSP4A
chr11	59967108	T	G	ENST00000645590	ENSG00000285010	OOSP4A
chr11	59967109	G	T	ENST00000645590	ENSG00000285010	OOSP4A
chr11	59967134	T	A	ENST00000645590	ENSG00000285010	OOSP4A
chr11	59967134	T	G	ENST00000645590	ENSG00000285010	OOSP4A
chr11	59967149	C	A	ENST00000645590	ENSG00000285010	OOSP4A
chr11	59967149	C	G	ENST00000645590	ENSG00000285010	OOSP4A
chr11	59967153	C	A	ENST00000645590	ENSG00000285010	OOSP4A
chr11	59967156	T	A	ENST00000645590	ENSG00000285010	OOSP4A
chr11	59967156	T	G	ENST00000645590	ENSG00000285010	OOSP4A
chr11	59967160	C	T	ENST00000645590	ENSG00000285010	OOSP4A
chr11	59967163	A	T	ENST00000645590	ENSG00000285010	OOSP4A
chr11	59967165	G	A	ENST00000645590	ENSG00000285010	OOSP4A	FALSE	FALSE
chr11	59967165	G	C	ENST00000645590	ENSG00000285010	OOSP4A	FALSE	FALSE
chr11	59967165	G	T	ENST00000645590	ENSG00000285010	OOSP4A	FALSE	FALSE
chr11	59967166	T	A	ENST00000645590	ENSG00000285010	OOSP4A	FALSE	FALSE
chr11	59967166	T	C	ENST00000645590	ENSG00000285010	OOSP4A	FALSE	FALSE
chr11	59967166	T	G	ENST00000645590	ENSG00000285010	OOSP4A	FALSE	FALSE
chr11	59969148	A	C	ENST00000645590	ENSG00000285010	OOSP4A	TRUE	FALSE
chr11	59969148	A	G	ENST00000645590	ENSG00000285010	OOSP4A	TRUE	FALSE
chr11	59969148	A	T	ENST00000645590	ENSG00000285010	OOSP4A	TRUE	FALSE
chr11	59969149	G	A	ENST00000645590	ENSG00000285010	OOSP4A	TRUE	FALSE
chr11	59969149	G	C	ENST00000645590	ENSG00000285010	OOSP4A	TRUE	FALSE
chr11	59969149	G	T	ENST00000645590	ENSG00000285010	OOSP4A	TRUE	FALSE
chr11	59969167	T	A	ENST00000645590	ENSG00000285010	OOSP4A
chr11	59969167	T	G	ENST00000645590	ENSG00000285010	OOSP4A
chr11	59969175	A	T	ENST00000645590	ENSG00000285010	OOSP4A
chr11	59969181	A	T	ENST00000645590	ENSG00000285010	OOSP4A
chr11	59969184	G	T	ENST00000645590	ENSG00000285010	OOSP4A
chr11	59969202	G	T	ENST00000645590	ENSG00000285010	OOSP4A
chr11	59969207	C	A	ENST00000645590	ENSG00000285010	OOSP4A
chr11	59969208	A	T	ENST00000645590	ENSG00000285010	OOSP4A
chr11	59969215	C	A	ENST00000645590	ENSG00000285010	OOSP4A
chr11	59969215	C	G	ENST00000645590	ENSG00000285010	OOSP4A
chr11	59969220	G	T	ENST00000645590	ENSG00000285010	OOSP4A
chr11	59969223	C	T	ENST00000645590	ENSG00000285010	OOSP4A
chr11	59969233	C	A	ENST00000645590	ENSG00000285010	OOSP4A
chr11	59969233	C	G	ENST00000645590	ENSG00000285010	OOSP4A
chr11	59969239	C	A	ENST00000645590	ENSG00000285010	OOSP4A
chr11	59969239	C	G	ENST00000645590	ENSG00000285010	OOSP4A
chr11	59969244	G	T	ENST00000645590	ENSG00000285010	OOSP4A
chr11	59969250	G	T	ENST00000645590	ENSG00000285010	OOSP4A
chr11	59969257	T	A	ENST00000645590	ENSG00000285010	OOSP4A
chr11	59969259	G	T	ENST00000645590	ENSG00000285010	OOSP4A
chr11	59969271	A	T	ENST00000645590	ENSG00000285010	OOSP4A
chr11	59969282	T	A	ENST00000645590	ENSG00000285010	OOSP4A
chr11	59969282	T	G	ENST00000645590	ENSG00000285010	OOSP4A
chr11	59969285	G	A	ENST00000645590	ENSG00000285010	OOSP4A	TRUE	FALSE
chr11	59969285	G	C	ENST00000645590	ENSG00000285010	OOSP4A	TRUE	FALSE
chr11	59969285	G	T	ENST00000645590	ENSG00000285010	OOSP4A	TRUE	FALSE
chr11	59969286	T	A	ENST00000645590	ENSG00000285010	OOSP4A	TRUE	FALSE
chr11	59969286	T	C	ENST00000645590	ENSG00000285010	OOSP4A	TRUE	FALSE
chr11	59969286	T	G	ENST00000645590	ENSG00000285010	OOSP4A	TRUE	FALSE
chr11	59970047	A	C	ENST00000645590	ENSG00000285010	OOSP4A	TRUE	FALSE
chr11	59970047	A	G	ENST00000645590	ENSG00000285010	OOSP4A	TRUE	FALSE
chr11	59970047	A	T	ENST00000645590	ENSG00000285010	OOSP4A	TRUE	FALSE
chr11	59970048	G	A	ENST00000645590	ENSG00000285010	OOSP4A	TRUE	FALSE
chr11	59970048	G	C	ENST00000645590	ENSG00000285010	OOSP4A	TRUE	FALSE
chr11	59970048	G	T	ENST00000645590	ENSG00000285010	OOSP4A	TRUE	FALSE
chr11	59970063	T	A	ENST00000645590	ENSG00000285010	OOSP4A	FALSE	FALSE
chr11	59970066	T	A	ENST00000645590	ENSG00000285010	OOSP4A	FALSE	FALSE
chr11	59970073	C	A	ENST00000645590	ENSG00000285010	OOSP4A	FALSE	FALSE
chr11	59970073	C	G	ENST00000645590	ENSG00000285010	OOSP4A	FALSE	FALSE
chr11	59970092	A	T	ENST00000645590	ENSG00000285010	OOSP4A	FALSE	FALSE
chr11	59970097	T	A	ENST00000645590	ENSG00000285010	OOSP4A	FALSE	FALSE
chr11	59970098	A	T	ENST00000645590	ENSG00000285010	OOSP4A	FALSE	FALSE
chr11	59970104	A	T	ENST00000645590	ENSG00000285010	OOSP4A	FALSE	FALSE
chr11	59970119	G	T	ENST00000645590	ENSG00000285010	OOSP4A	FALSE	FALSE
chr11	60017395	A	T	ENST00000642343	ENSG00000255393	OOSP4B	FALSE	FALSE
chr11	60017411	T	A	ENST00000642343	ENSG00000255393	OOSP4B	FALSE	FALSE
chr11	60017411	T	G	ENST00000642343	ENSG00000255393	OOSP4B	FALSE	FALSE
chr11	60017414	G	A	ENST00000642343	ENSG00000255393	OOSP4B	FALSE	FALSE
chr11	60017414	G	C	ENST00000642343	ENSG00000255393	OOSP4B	FALSE	FALSE
chr11	60017414	G	T	ENST00000642343	ENSG00000255393	OOSP4B	FALSE	FALSE
chr11	60017415	T	A	ENST00000642343	ENSG00000255393	OOSP4B	FALSE	FALSE
chr11	60017415	T	C	ENST00000642343	ENSG00000255393	OOSP4B	FALSE	FALSE
chr11	60017415	T	G	ENST00000642343	ENSG00000255393	OOSP4B	FALSE	FALSE
chr11	60023878	A	C	ENST00000642343	ENSG00000255393	OOSP4B	FALSE	FALSE
chr11	60023878	A	G	ENST00000642343	ENSG00000255393	OOSP4B	FALSE	FALSE
chr11	60023878	A	T	ENST00000642343	ENSG00000255393	OOSP4B	FALSE	FALSE
chr11	60023879	G	A	ENST00000642343	ENSG00000255393	OOSP4B	FALSE	FALSE
chr11	60023879	G	C	ENST00000642343	ENSG00000255393	OOSP4B	FALSE	FALSE
chr11	60023879	G	T	ENST00000642343	ENSG00000255393	OOSP4B	FALSE	FALSE
chr11	60023896	C	A	ENST00000642343	ENSG00000255393	OOSP4B	FALSE	FALSE
chr11	60023907	G	A	ENST00000642343	ENSG00000255393	OOSP4B	FALSE	FALSE
chr11	60023908	G	A	ENST00000642343	ENSG00000255393	OOSP4B	FALSE	FALSE
chr11	60023910	T	A	ENST00000642343	ENSG00000255393	OOSP4B		FALSE
chr11	60023913	T	A	ENST00000642343	ENSG00000255393	OOSP4B		FALSE
chr11	60023913	T	G	ENST00000642343	ENSG00000255393	OOSP4B		FALSE
chr11	60023918	A	T	ENST00000642343	ENSG00000255393	OOSP4B		FALSE
chr11	60023924	A	T	ENST00000642343	ENSG00000255393	OOSP4B		FALSE
chr11	60023942	A	T	ENST00000642343	ENSG00000255393	OOSP4B
chr11	60023957	A	T	ENST00000642343	ENSG00000255393	OOSP4B
chr11	60023978	A	T	ENST00000642343	ENSG00000255393	OOSP4B
chr11	60023989	T	A	ENST00000642343	ENSG00000255393	OOSP4B
chr11	60023999	A	T	ENST00000642343	ENSG00000255393	OOSP4B
chr11	60024006	T	A	ENST00000642343	ENSG00000255393	OOSP4B
chr11	60024009	C	A	ENST00000642343	ENSG00000255393	OOSP4B
chr11	60024009	C	G	ENST00000642343	ENSG00000255393	OOSP4B
chr11	60024019	C	A	ENST00000642343	ENSG00000255393	OOSP4B
chr11	60024019	C	G	ENST00000642343	ENSG00000255393	OOSP4B
chr11	60024031	T	A	ENST00000642343	ENSG00000255393	OOSP4B
chr11	60024031	T	G	ENST00000642343	ENSG00000255393	OOSP4B
chr11	60024046	T	A	ENST00000642343	ENSG00000255393	OOSP4B
chr11	60024053	A	T	ENST00000642343	ENSG00000255393	OOSP4B
chr11	60024056	A	T	ENST00000642343	ENSG00000255393	OOSP4B
chr11	60024062	G	A	ENST00000642343	ENSG00000255393	OOSP4B	TRUE	FALSE
chr11	60024062	G	C	ENST00000642343	ENSG00000255393	OOSP4B	TRUE	FALSE
chr11	60024062	G	T	ENST00000642343	ENSG00000255393	OOSP4B	TRUE	FALSE
chr11	60024063	T	A	ENST00000642343	ENSG00000255393	OOSP4B	TRUE	FALSE
chr11	60024063	T	C	ENST00000642343	ENSG00000255393	OOSP4B	TRUE	FALSE
chr11	60024063	T	G	ENST00000642343	ENSG00000255393	OOSP4B	TRUE	FALSE
chr11	60024906	A	C	ENST00000642343	ENSG00000255393	OOSP4B	TRUE	FALSE
chr11	60024906	A	G	ENST00000642343	ENSG00000255393	OOSP4B	TRUE	FALSE
chr11	60024906	A	T	ENST00000642343	ENSG00000255393	OOSP4B	TRUE	FALSE
chr11	60024907	G	A	ENST00000642343	ENSG00000255393	OOSP4B	TRUE	FALSE
chr11	60024907	G	C	ENST00000642343	ENSG00000255393	OOSP4B	TRUE	FALSE
chr11	60024907	G	T	ENST00000642343	ENSG00000255393	OOSP4B	TRUE	FALSE
chr11	60024914	C	T	ENST00000642343	ENSG00000255393	OOSP4B
chr11	60024936	T	A	ENST00000642343	ENSG00000255393	OOSP4B
chr11	60024936	T	G	ENST00000642343	ENSG00000255393	OOSP4B
chr11	60024939	C	A	ENST00000642343	ENSG00000255393	OOSP4B
chr11	60024939	C	G	ENST00000642343	ENSG00000255393	OOSP4B
chr11	60024941	G	T	ENST00000642343	ENSG00000255393	OOSP4B
chr11	60024952	C	A	ENST00000642343	ENSG00000255393	OOSP4B
chr11	60024952	C	G	ENST00000642343	ENSG00000255393	OOSP4B
chr11	60024953	A	T	ENST00000642343	ENSG00000255393	OOSP4B
chr11	60024963	T	A	ENST00000642343	ENSG00000255393	OOSP4B
chr11	60024976	T	A	ENST00000642343	ENSG00000255393	OOSP4B
chr11	60024976	T	G	ENST00000642343	ENSG00000255393	OOSP4B
chr11	60024977	G	T	ENST00000642343	ENSG00000255393	OOSP4B
chr11	60024994	C	A	ENST00000642343	ENSG00000255393	OOSP4B
chr11	60025001	A	T	ENST00000642343	ENSG00000255393	OOSP4B
chr11	60025006	G	A	ENST00000642343	ENSG00000255393	OOSP4B	TRUE	FALSE
chr11	60025006	G	C	ENST00000642343	ENSG00000255393	OOSP4B	TRUE	FALSE
chr11	60025006	G	T	ENST00000642343	ENSG00000255393	OOSP4B	TRUE	FALSE
chr11	60025007	T	A	ENST00000642343	ENSG00000255393	OOSP4B	TRUE	FALSE
chr11	60025007	T	C	ENST00000642343	ENSG00000255393	OOSP4B	TRUE	FALSE
chr11	60025007	T	G	ENST00000642343	ENSG00000255393	OOSP4B	TRUE	FALSE
chr11	60029780	A	C	ENST00000642343	ENSG00000255393	OOSP4B	TRUE	FALSE
chr11	60029780	A	G	ENST00000642343	ENSG00000255393	OOSP4B	TRUE	FALSE
chr11	60029780	A	T	ENST00000642343	ENSG00000255393	OOSP4B	TRUE	FALSE
chr11	60029781	G	A	ENST00000642343	ENSG00000255393	OOSP4B	TRUE	FALSE
chr11	60029781	G	C	ENST00000642343	ENSG00000255393	OOSP4B	TRUE	FALSE
chr11	60029781	G	T	ENST00000642343	ENSG00000255393	OOSP4B	TRUE	FALSE
chr11	60029786	A	T	ENST00000642343	ENSG00000255393	OOSP4B
chr11	60029810	G	T	ENST00000642343	ENSG00000255393	OOSP4B
chr11	60029838	T	A	ENST00000642343	ENSG00000255393	OOSP4B
chr11	60029840	A	T	ENST00000642343	ENSG00000255393	OOSP4B
chr11	60029843	G	T	ENST00000642343	ENSG00000255393	OOSP4B
chr11	60029852	C	T	ENST00000642343	ENSG00000255393	OOSP4B
chr11	60029855	A	T	ENST00000642343	ENSG00000255393	OOSP4B
chr11	60029861	A	T	ENST00000642343	ENSG00000255393	OOSP4B
chr11	60029864	G	T	ENST00000642343	ENSG00000255393	OOSP4B
chr11	60029867	C	T	ENST00000642343	ENSG00000255393	OOSP4B
chr11	60029870	G	T	ENST00000642343	ENSG00000255393	OOSP4B
chr11	60029874	C	A	ENST00000642343	ENSG00000255393	OOSP4B
chr11	60029874	C	G	ENST00000642343	ENSG00000255393	OOSP4B
chr11	60029888	C	T	ENST00000642343	ENSG00000255393	OOSP4B
chr11	60029894	A	T	ENST00000642343	ENSG00000255393	OOSP4B
chr11	60029901	G	A	ENST00000642343	ENSG00000255393	OOSP4B
chr11	60029902	G	A	ENST00000642343	ENSG00000255393	OOSP4B
chr11	60029927	A	T	ENST00000642343	ENSG00000255393	OOSP4B
chr11	60029930	G	A	ENST00000642343	ENSG00000255393	OOSP4B	TRUE	FALSE
chr11	60029930	G	C	ENST00000642343	ENSG00000255393	OOSP4B	TRUE	FALSE
chr11	60029930	G	T	ENST00000642343	ENSG00000255393	OOSP4B	TRUE	FALSE
chr11	60029931	T	A	ENST00000642343	ENSG00000255393	OOSP4B	TRUE	FALSE
chr11	60029931	T	C	ENST00000642343	ENSG00000255393	OOSP4B	TRUE	FALSE
chr11	60029931	T	G	ENST00000642343	ENSG00000255393	OOSP4B	TRUE	FALSE
chr11	60030800	A	C	ENST00000642343	ENSG00000255393	OOSP4B	TRUE	FALSE
chr11	60030800	A	G	ENST00000642343	ENSG00000255393	OOSP4B	TRUE	FALSE
chr11	60030800	A	T	ENST00000642343	ENSG00000255393	OOSP4B	TRUE	FALSE
chr11	60030801	G	A	ENST00000642343	ENSG00000255393	OOSP4B	TRUE	FALSE
chr11	60030801	G	C	ENST00000642343	ENSG00000255393	OOSP4B	TRUE	FALSE
chr11	60030801	G	T	ENST00000642343	ENSG00000255393	OOSP4B	TRUE	FALSE
chr11	60030802	G	T	ENST00000642343	ENSG00000255393	OOSP4B
chr11	60030805	C	T	ENST00000642343	ENSG00000255393	OOSP4B
chr11	60030814	A	T	ENST00000642343	ENSG00000255393	OOSP4B
chr11	60030817	A	T	ENST00000642343	ENSG00000255393	OOSP4B
chr11	60030821	C	A	ENST00000642343	ENSG00000255393	OOSP4B
chr11	60030821	C	G	ENST00000642343	ENSG00000255393	OOSP4B
chr11	60030828	T	A	ENST00000642343	ENSG00000255393	OOSP4B
chr11	60030828	T	G	ENST00000642343	ENSG00000255393	OOSP4B
chr11	60030829	C	T	ENST00000642343	ENSG00000255393	OOSP4B
chr11	60040467	T	A	ENST00000278855	ENSG00000149507	OOSP2	FALSE	FALSE
chr11	60040467	T	G	ENST00000278855	ENSG00000149507	OOSP2	FALSE	FALSE
chr11	60040469	G	T	ENST00000278855	ENSG00000149507	OOSP2	FALSE	FALSE
chr11	60040476	T	A	ENST00000278855	ENSG00000149507	OOSP2	FALSE	FALSE
chr11	60040494	T	A	ENST00000278855	ENSG00000149507	OOSP2	FALSE	FALSE
chr11	60040500	G	A	ENST00000278855	ENSG00000149507	OOSP2	FALSE	FALSE
chr11	60040501	G	A	ENST00000278855	ENSG00000149507	OOSP2	FALSE	FALSE
chr11	60040511	G	T	ENST00000278855	ENSG00000149507	OOSP2	TRUE	FALSE
chr11	60040524	G	A	ENST00000278855	ENSG00000149507	OOSP2	FALSE	FALSE
chr11	60040524	G	C	ENST00000278855	ENSG00000149507	OOSP2	FALSE	FALSE
chr11	60040524	G	T	ENST00000278855	ENSG00000149507	OOSP2	FALSE	FALSE
chr11	60040525	T	A	ENST00000278855	ENSG00000149507	OOSP2	FALSE	FALSE
chr11	60040525	T	C	ENST00000278855	ENSG00000149507	OOSP2	FALSE	FALSE
chr11	60040525	T	G	ENST00000278855	ENSG00000149507	OOSP2	FALSE	FALSE
chr11	60043467	A	C	ENST00000278855	ENSG00000149507	OOSP2	TRUE	FALSE
chr11	60043467	A	G	ENST00000278855	ENSG00000149507	OOSP2	TRUE	FALSE
chr11	60043467	A	T	ENST00000278855	ENSG00000149507	OOSP2	TRUE	FALSE
chr11	60043468	G	A	ENST00000278855	ENSG00000149507	OOSP2	TRUE	FALSE
chr11	60043468	G	C	ENST00000278855	ENSG00000149507	OOSP2	TRUE	FALSE
chr11	60043468	G	T	ENST00000278855	ENSG00000149507	OOSP2	TRUE	FALSE
chr11	60043471	A	T	ENST00000278855	ENSG00000149507	OOSP2	TRUE	FALSE
chr11	60043482	C	A	ENST00000278855	ENSG00000149507	OOSP2	TRUE	TRUE
chr11	60043493	G	A	ENST00000278855	ENSG00000149507	OOSP2	TRUE	TRUE
chr11	60043494	G	A	ENST00000278855	ENSG00000149507	OOSP2	TRUE	TRUE
chr11	60043496	T	A	ENST00000278855	ENSG00000149507	OOSP2	TRUE	TRUE
chr11	60043505	C	A	ENST00000278855	ENSG00000149507	OOSP2	TRUE	TRUE
chr11	60043505	C	G	ENST00000278855	ENSG00000149507	OOSP2	TRUE	TRUE
chr11	60043522	G	T	ENST00000278855	ENSG00000149507	OOSP2	TRUE	TRUE
chr11	60043528	A	T	ENST00000278855	ENSG00000149507	OOSP2	TRUE	TRUE
chr11	60043539	T	A	ENST00000278855	ENSG00000149507	OOSP2	TRUE	TRUE
chr11	60043539	T	G	ENST00000278855	ENSG00000149507	OOSP2	TRUE	TRUE
chr11	60043552	G	T	ENST00000278855	ENSG00000149507	OOSP2	TRUE	TRUE
chr11	60043556	T	A	ENST00000278855	ENSG00000149507	OOSP2	TRUE	TRUE
chr11	60043556	T	G	ENST00000278855	ENSG00000149507	OOSP2	TRUE	TRUE
chr11	60043564	G	T	ENST00000278855	ENSG00000149507	OOSP2	TRUE	TRUE
chr11	60043575	C	A	ENST00000278855	ENSG00000149507	OOSP2	TRUE	TRUE
chr11	60043599	T	A	ENST00000278855	ENSG00000149507	OOSP2	TRUE	TRUE
chr11	60043599	T	G	ENST00000278855	ENSG00000149507	OOSP2	TRUE	TRUE
chr11	60043605	T	A	ENST00000278855	ENSG00000149507	OOSP2	TRUE	TRUE
chr11	60043605	T	G	ENST00000278855	ENSG00000149507	OOSP2	TRUE	TRUE
chr11	60043606	G	T	ENST00000278855	ENSG00000149507	OOSP2	TRUE	TRUE
chr11	60043617	T	A	ENST00000278855	ENSG00000149507	OOSP2	TRUE	TRUE
chr11	60043617	T	G	ENST00000278855	ENSG00000149507	OOSP2	TRUE	TRUE
chr11	60043632	T	A	ENST00000278855	ENSG00000149507	OOSP2	TRUE	TRUE
chr11	60043648	G	A	ENST00000278855	ENSG00000149507	OOSP2	TRUE	FALSE
chr11	60043648	G	C	ENST00000278855	ENSG00000149507	OOSP2	TRUE	FALSE
chr11	60043648	G	T	ENST00000278855	ENSG00000149507	OOSP2	TRUE	FALSE
chr11	60043649	T	A	ENST00000278855	ENSG00000149507	OOSP2	TRUE	FALSE
chr11	60043649	T	C	ENST00000278855	ENSG00000149507	OOSP2	TRUE	FALSE
chr11	60043649	T	G	ENST00000278855	ENSG00000149507	OOSP2	TRUE	FALSE
chr11	60044669	A	C	ENST00000278855	ENSG00000149507	OOSP2	TRUE	FALSE
chr11	60044669	A	G	ENST00000278855	ENSG00000149507	OOSP2	TRUE	FALSE
chr11	60044669	A	T	ENST00000278855	ENSG00000149507	OOSP2	TRUE	FALSE
chr11	60044670	G	A	ENST00000278855	ENSG00000149507	OOSP2	TRUE	FALSE
chr11	60044670	G	C	ENST00000278855	ENSG00000149507	OOSP2	TRUE	FALSE
chr11	60044670	G	T	ENST00000278855	ENSG00000149507	OOSP2	TRUE	FALSE
chr11	60044680	G	T	ENST00000278855	ENSG00000149507	OOSP2	TRUE	TRUE
chr11	60044683	G	T	ENST00000278855	ENSG00000149507	OOSP2	TRUE	TRUE
chr11	60044698	C	T	ENST00000278855	ENSG00000149507	OOSP2	TRUE	TRUE
chr11	60044704	G	T	ENST00000278855	ENSG00000149507	OOSP2	TRUE	TRUE
chr11	60044712	C	A	ENST00000278855	ENSG00000149507	OOSP2	TRUE	TRUE
chr11	60044712	C	G	ENST00000278855	ENSG00000149507	OOSP2	TRUE	TRUE
chr11	60044743	C	T	ENST00000278855	ENSG00000149507	OOSP2	FALSE	FALSE
chr11	60044746	G	T	ENST00000278855	ENSG00000149507	OOSP2	FALSE	FALSE
chr11	60044756	T	A	ENST00000278855	ENSG00000149507	OOSP2	FALSE	FALSE
chr11	60044758	G	T	ENST00000278855	ENSG00000149507	OOSP2	FALSE	FALSE
chr11	60044763	T	A	ENST00000278855	ENSG00000149507	OOSP2	FALSE	FALSE
chr11	60044775	G	A	ENST00000278855	ENSG00000149507	OOSP2	TRUE	FALSE
chr11	60044775	G	C	ENST00000278855	ENSG00000149507	OOSP2	TRUE	FALSE
chr11	60044775	G	T	ENST00000278855	ENSG00000149507	OOSP2	TRUE	FALSE
chr11	60044776	T	A	ENST00000278855	ENSG00000149507	OOSP2	TRUE	FALSE
chr11	60044776	T	C	ENST00000278855	ENSG00000149507	OOSP2	TRUE	FALSE
chr11	60044776	T	G	ENST00000278855	ENSG00000149507	OOSP2	TRUE	FALSE
chr11	60046942	A	C	ENST00000278855	ENSG00000149507	OOSP2	FALSE	FALSE
chr11	60046942	A	G	ENST00000278855	ENSG00000149507	OOSP2	FALSE	FALSE
chr11	60046942	A	T	ENST00000278855	ENSG00000149507	OOSP2	FALSE	FALSE
chr11	60046943	G	A	ENST00000278855	ENSG00000149507	OOSP2	FALSE	FALSE
chr11	60046943	G	C	ENST00000278855	ENSG00000149507	OOSP2	FALSE	FALSE
chr11	60046943	G	T	ENST00000278855	ENSG00000149507	OOSP2	FALSE	FALSE
chr11	60046945	A	T	ENST00000278855	ENSG00000149507	OOSP2	FALSE	FALSE
chr11	60046949	C	A	ENST00000278855	ENSG00000149507	OOSP2	FALSE	FALSE
chr11	60046949	C	G	ENST00000278855	ENSG00000149507	OOSP2	FALSE	FALSE
chr11	60046955	G	A	ENST00000278855	ENSG00000149507	OOSP2	FALSE	FALSE
chr11	60046956	G	A	ENST00000278855	ENSG00000149507	OOSP2	FALSE	FALSE
chr11	60046975	G	T	ENST00000278855	ENSG00000149507	OOSP2	FALSE	FALSE
chr11	60046981	G	T	ENST00000278855	ENSG00000149507	OOSP2	FALSE	FALSE
chr11	60046987	A	T	ENST00000278855	ENSG00000149507	OOSP2	FALSE	FALSE
chr11	60046991	T	A	ENST00000278855	ENSG00000149507	OOSP2	FALSE	FALSE
chr11	60047020	C	T	ENST00000278855	ENSG00000149507	OOSP2	FALSE	FALSE
chr11	60047032	G	T	ENST00000278855	ENSG00000149507	OOSP2	FALSE	FALSE
chr11	60047035	G	T	ENST00000278855	ENSG00000149507	OOSP2	FALSE	FALSE
chr11	60047039	T	A	ENST00000278855	ENSG00000149507	OOSP2	FALSE	FALSE
chr11	60047039	T	G	ENST00000278855	ENSG00000149507	OOSP2	FALSE	FALSE
chr11	60047041	G	T	ENST00000278855	ENSG00000149507	OOSP2	FALSE	FALSE
chr11	60047045	T	A	ENST00000278855	ENSG00000149507	OOSP2	FALSE	FALSE
chr11	60047045	T	G	ENST00000278855	ENSG00000149507	OOSP2	FALSE	FALSE
chr11	60047048	T	A	ENST00000278855	ENSG00000149507	OOSP2	FALSE	FALSE
chr11	60047048	T	G	ENST00000278855	ENSG00000149507	OOSP2	FALSE	FALSE
chr11	60047066	T	A	ENST00000278855	ENSG00000149507	OOSP2	FALSE	FALSE
chr11	60056741	G	A	ENST00000278865	ENSG00000149516	MS4A3	FALSE	FALSE
chr11	60056741	G	C	ENST00000278865	ENSG00000149516	MS4A3	FALSE	FALSE
chr11	60056741	G	T	ENST00000278865	ENSG00000149516	MS4A3	FALSE	FALSE
chr11	60056742	T	A	ENST00000278865	ENSG00000149516	MS4A3	FALSE	FALSE
chr11	60056742	T	C	ENST00000278865	ENSG00000149516	MS4A3	FALSE	FALSE
chr11	60056742	T	G	ENST00000278865	ENSG00000149516	MS4A3	FALSE	FALSE
chr11	60061144	A	C	ENST00000278865	ENSG00000149516	MS4A3	TRUE	FALSE
chr11	60061144	A	G	ENST00000278865	ENSG00000149516	MS4A3	TRUE	FALSE
chr11	60061144	A	T	ENST00000278865	ENSG00000149516	MS4A3	TRUE	FALSE
chr11	60061145	G	A	ENST00000278865	ENSG00000149516	MS4A3	TRUE	FALSE
chr11	60061145	G	C	ENST00000278865	ENSG00000149516	MS4A3	TRUE	FALSE
chr11	60061145	G	T	ENST00000278865	ENSG00000149516	MS4A3	TRUE	FALSE
chr11	60061173	G	T	ENST00000278865	ENSG00000149516	MS4A3	FALSE	FALSE
chr11	60061188	G	T	ENST00000278865	ENSG00000149516	MS4A3	FALSE	FALSE
chr11	60061198	C	A	ENST00000278865	ENSG00000149516	MS4A3	FALSE	FALSE
chr11	60061198	C	G	ENST00000278865	ENSG00000149516	MS4A3	FALSE	FALSE
chr11	60061227	G	T	ENST00000278865	ENSG00000149516	MS4A3	TRUE	FALSE
chr11	60061233	G	T	ENST00000278865	ENSG00000149516	MS4A3	TRUE	TRUE
chr11	60061239	G	T	ENST00000278865	ENSG00000149516	MS4A3	TRUE	TRUE
chr11	60061242	G	T	ENST00000278865	ENSG00000149516	MS4A3	TRUE	TRUE
chr11	60061262	C	A	ENST00000278865	ENSG00000149516	MS4A3	TRUE	TRUE
chr11	60061262	C	G	ENST00000278865	ENSG00000149516	MS4A3	TRUE	TRUE
chr11	60061263	C	T	ENST00000278865	ENSG00000149516	MS4A3	TRUE	TRUE
chr11	60061275	G	T	ENST00000278865	ENSG00000149516	MS4A3	TRUE	TRUE
chr11	60061279	C	A	ENST00000278865	ENSG00000149516	MS4A3	TRUE	TRUE
chr11	60061279	C	G	ENST00000278865	ENSG00000149516	MS4A3	TRUE	TRUE
chr11	60061289	T	A	ENST00000278865	ENSG00000149516	MS4A3	TRUE	TRUE
chr11	60061289	T	G	ENST00000278865	ENSG00000149516	MS4A3	TRUE	TRUE
chr11	60061290	C	T	ENST00000278865	ENSG00000149516	MS4A3	TRUE	TRUE
chr11	60061293	A	T	ENST00000278865	ENSG00000149516	MS4A3	TRUE	TRUE
chr11	60061299	A	T	ENST00000278865	ENSG00000149516	MS4A3	TRUE	TRUE
chr11	60061303	T	A	ENST00000278865	ENSG00000149516	MS4A3	TRUE	TRUE
chr11	60061303	T	G	ENST00000278865	ENSG00000149516	MS4A3	TRUE	TRUE
chr11	60061305	C	T	ENST00000278865	ENSG00000149516	MS4A3	TRUE	TRUE
chr11	60061317	G	A	ENST00000278865	ENSG00000149516	MS4A3	TRUE	FALSE
chr11	60061317	G	C	ENST00000278865	ENSG00000149516	MS4A3	TRUE	FALSE
chr11	60061317	G	T	ENST00000278865	ENSG00000149516	MS4A3	TRUE	FALSE
chr11	60061318	T	A	ENST00000278865	ENSG00000149516	MS4A3	TRUE	FALSE
chr11	60061318	T	C	ENST00000278865	ENSG00000149516	MS4A3	TRUE	FALSE
chr11	60061318	T	G	ENST00000278865	ENSG00000149516	MS4A3	TRUE	FALSE
chr11	60062466	A	C	ENST00000278865	ENSG00000149516	MS4A3	TRUE	FALSE
chr11	60062466	A	G	ENST00000278865	ENSG00000149516	MS4A3	TRUE	FALSE
chr11	60062466	A	T	ENST00000278865	ENSG00000149516	MS4A3	TRUE	FALSE
chr11	60062467	G	A	ENST00000278865	ENSG00000149516	MS4A3	TRUE	FALSE
chr11	60062467	G	C	ENST00000278865	ENSG00000149516	MS4A3	TRUE	FALSE
chr11	60062467	G	T	ENST00000278865	ENSG00000149516	MS4A3	TRUE	FALSE
chr11	60062474	C	T	ENST00000278865	ENSG00000149516	MS4A3	TRUE	TRUE
chr11	60062505	T	A	ENST00000278865	ENSG00000149516	MS4A3	TRUE	TRUE
chr11	60062526	T	A	ENST00000278865	ENSG00000149516	MS4A3	TRUE	TRUE
chr11	60062528	C	T	ENST00000278865	ENSG00000149516	MS4A3	TRUE	TRUE
chr11	60062533	C	A	ENST00000278865	ENSG00000149516	MS4A3	TRUE	TRUE
chr11	60062533	C	G	ENST00000278865	ENSG00000149516	MS4A3	TRUE	TRUE
chr11	60062539	C	A	ENST00000278865	ENSG00000149516	MS4A3	TRUE	TRUE
chr11	60062539	C	G	ENST00000278865	ENSG00000149516	MS4A3	TRUE	TRUE
chr11	60062546	C	T	ENST00000278865	ENSG00000149516	MS4A3	TRUE	TRUE
chr11	60062549	A	T	ENST00000278865	ENSG00000149516	MS4A3	TRUE	TRUE
chr11	60062575	C	A	ENST00000278865	ENSG00000149516	MS4A3	TRUE	TRUE
chr11	60062575	C	G	ENST00000278865	ENSG00000149516	MS4A3	TRUE	TRUE
chr11	60062584	C	A	ENST00000278865	ENSG00000149516	MS4A3	TRUE	TRUE
chr11	60062584	C	G	ENST00000278865	ENSG00000149516	MS4A3	TRUE	TRUE
chr11	60062592	G	A	ENST00000278865	ENSG00000149516	MS4A3	TRUE	TRUE
chr11	60062593	G	A	ENST00000278865	ENSG00000149516	MS4A3	TRUE	TRUE
chr11	60062606	G	A	ENST00000278865	ENSG00000149516	MS4A3	TRUE	FALSE
chr11	60062606	G	C	ENST00000278865	ENSG00000149516	MS4A3	TRUE	FALSE
chr11	60062606	G	T	ENST00000278865	ENSG00000149516	MS4A3	TRUE	FALSE
chr11	60062607	T	A	ENST00000278865	ENSG00000149516	MS4A3	TRUE	FALSE
chr11	60062607	T	C	ENST00000278865	ENSG00000149516	MS4A3	TRUE	FALSE
chr11	60062607	T	G	ENST00000278865	ENSG00000149516	MS4A3	TRUE	FALSE
chr11	60064260	A	C	ENST00000278865	ENSG00000149516	MS4A3	FALSE	FALSE
chr11	60064260	A	G	ENST00000278865	ENSG00000149516	MS4A3	FALSE	FALSE
chr11	60064260	A	T	ENST00000278865	ENSG00000149516	MS4A3	FALSE	FALSE
chr11	60064261	G	A	ENST00000278865	ENSG00000149516	MS4A3	FALSE	FALSE
chr11	60064261	G	C	ENST00000278865	ENSG00000149516	MS4A3	FALSE	FALSE
chr11	60064261	G	T	ENST00000278865	ENSG00000149516	MS4A3	FALSE	FALSE
chr11	60064267	T	A	ENST00000278865	ENSG00000149516	MS4A3	TRUE	TRUE
chr11	60064272	C	A	ENST00000278865	ENSG00000149516	MS4A3	TRUE	TRUE
chr11	60064272	C	G	ENST00000278865	ENSG00000149516	MS4A3	TRUE	TRUE
chr11	60064274	G	T	ENST00000278865	ENSG00000149516	MS4A3	TRUE	TRUE
chr11	60064281	T	A	ENST00000278865	ENSG00000149516	MS4A3	TRUE	TRUE
chr11	60064301	A	T	ENST00000278865	ENSG00000149516	MS4A3	TRUE	TRUE
chr11	60064310	A	T	ENST00000278865	ENSG00000149516	MS4A3	TRUE	TRUE
chr11	60064317	G	A	ENST00000278865	ENSG00000149516	MS4A3	TRUE	TRUE
chr11	60064318	G	A	ENST00000278865	ENSG00000149516	MS4A3	TRUE	TRUE
chr11	60064319	G	A	ENST00000278865	ENSG00000149516	MS4A3	FALSE	FALSE
chr11	60064319	G	C	ENST00000278865	ENSG00000149516	MS4A3	FALSE	FALSE
chr11	60064319	G	T	ENST00000278865	ENSG00000149516	MS4A3	FALSE	FALSE
chr11	60064320	T	A	ENST00000278865	ENSG00000149516	MS4A3	FALSE	FALSE
chr11	60064320	T	C	ENST00000278865	ENSG00000149516	MS4A3	FALSE	FALSE
chr11	60064320	T	G	ENST00000278865	ENSG00000149516	MS4A3	FALSE	FALSE
chr11	60066949	A	C	ENST00000278865	ENSG00000149516	MS4A3	TRUE	FALSE
chr11	60066949	A	G	ENST00000278865	ENSG00000149516	MS4A3	TRUE	FALSE
chr11	60066949	A	T	ENST00000278865	ENSG00000149516	MS4A3	TRUE	FALSE
chr11	60066950	G	A	ENST00000278865	ENSG00000149516	MS4A3	TRUE	FALSE
chr11	60066950	G	C	ENST00000278865	ENSG00000149516	MS4A3	TRUE	FALSE
chr11	60066950	G	T	ENST00000278865	ENSG00000149516	MS4A3	TRUE	FALSE
chr11	60066954	C	T	ENST00000278865	ENSG00000149516	MS4A3	TRUE	TRUE
chr11	60066966	G	T	ENST00000278865	ENSG00000149516	MS4A3	TRUE	TRUE
chr11	60067018	C	A	ENST00000278865	ENSG00000149516	MS4A3	TRUE	TRUE
chr11	60067018	C	G	ENST00000278865	ENSG00000149516	MS4A3	TRUE	TRUE
chr11	60067041	C	T	ENST00000278865	ENSG00000149516	MS4A3	TRUE	TRUE
chr11	60067045	C	A	ENST00000278865	ENSG00000149516	MS4A3	TRUE	TRUE
chr11	60067045	C	G	ENST00000278865	ENSG00000149516	MS4A3	TRUE	TRUE
chr11	60067048	T	A	ENST00000278865	ENSG00000149516	MS4A3	TRUE	TRUE
chr11	60067048	T	G	ENST00000278865	ENSG00000149516	MS4A3	TRUE	TRUE
chr11	60067058	T	A	ENST00000278865	ENSG00000149516	MS4A3	TRUE	TRUE
chr11	60067066	C	A	ENST00000278865	ENSG00000149516	MS4A3	TRUE	TRUE
chr11	60067066	C	G	ENST00000278865	ENSG00000149516	MS4A3	TRUE	TRUE
chr11	60067069	C	A	ENST00000278865	ENSG00000149516	MS4A3	TRUE	TRUE
chr11	60067069	C	G	ENST00000278865	ENSG00000149516	MS4A3	TRUE	TRUE
chr11	60067071	G	T	ENST00000278865	ENSG00000149516	MS4A3	TRUE	TRUE
chr11	60067075	C	A	ENST00000278865	ENSG00000149516	MS4A3	TRUE	TRUE
chr11	60067075	C	G	ENST00000278865	ENSG00000149516	MS4A3	TRUE	TRUE
chr11	60067088	C	A	ENST00000278865	ENSG00000149516	MS4A3	TRUE	TRUE
chr11	60067094	C	A	ENST00000278865	ENSG00000149516	MS4A3	TRUE	TRUE
chr11	60067094	C	G	ENST00000278865	ENSG00000149516	MS4A3	TRUE	TRUE
chr11	60067108	C	A	ENST00000278865	ENSG00000149516	MS4A3	TRUE	TRUE
chr11	60067108	C	G	ENST00000278865	ENSG00000149516	MS4A3	TRUE	TRUE
chr11	60067113	G	A	ENST00000278865	ENSG00000149516	MS4A3	TRUE	FALSE
chr11	60067113	G	C	ENST00000278865	ENSG00000149516	MS4A3	TRUE	FALSE
chr11	60067113	G	T	ENST00000278865	ENSG00000149516	MS4A3	TRUE	FALSE
chr11	60067114	T	A	ENST00000278865	ENSG00000149516	MS4A3	TRUE	FALSE
chr11	60067114	T	C	ENST00000278865	ENSG00000149516	MS4A3	TRUE	FALSE
chr11	60067114	T	G	ENST00000278865	ENSG00000149516	MS4A3	TRUE	FALSE
chr11	60069572	A	C	ENST00000278865	ENSG00000149516	MS4A3	FALSE	FALSE
chr11	60069572	A	G	ENST00000278865	ENSG00000149516	MS4A3	FALSE	FALSE
chr11	60069572	A	T	ENST00000278865	ENSG00000149516	MS4A3	FALSE	FALSE
chr11	60069573	G	A	ENST00000278865	ENSG00000149516	MS4A3	FALSE	FALSE
chr11	60069573	G	C	ENST00000278865	ENSG00000149516	MS4A3	FALSE	FALSE
chr11	60069573	G	T	ENST00000278865	ENSG00000149516	MS4A3	FALSE	FALSE
chr11	60069605	T	A	ENST00000278865	ENSG00000149516	MS4A3	TRUE	TRUE
chr11	60069610	G	T	ENST00000278865	ENSG00000149516	MS4A3	TRUE	TRUE
chr11	60069614	T	A	ENST00000278865	ENSG00000149516	MS4A3	TRUE	TRUE
chr11	60069614	T	G	ENST00000278865	ENSG00000149516	MS4A3	TRUE	TRUE
chr11	60069618	C	A	ENST00000278865	ENSG00000149516	MS4A3	TRUE	TRUE
chr11	60069644	G	A	ENST00000278865	ENSG00000149516	MS4A3	FALSE	FALSE
chr11	60069645	G	A	ENST00000278865	ENSG00000149516	MS4A3	FALSE	FALSE
chr11	60069648	C	A	ENST00000278865	ENSG00000149516	MS4A3	FALSE	FALSE
chr11	60069660	C	A	ENST00000278865	ENSG00000149516	MS4A3	FALSE	FALSE
chr11	60069663	T	A	ENST00000278865	ENSG00000149516	MS4A3	FALSE	FALSE
chr11	60069668	C	A	ENST00000278865	ENSG00000149516	MS4A3	FALSE	FALSE
chr11	60069668	C	G	ENST00000278865	ENSG00000149516	MS4A3	FALSE	FALSE
chr11	60069670	A	T	ENST00000278865	ENSG00000149516	MS4A3	FALSE	FALSE
chr11	60069673	G	T	ENST00000278865	ENSG00000149516	MS4A3	FALSE	FALSE
chr11	60069676	G	A	ENST00000278865	ENSG00000149516	MS4A3	FALSE	FALSE
chr11	60069676	G	C	ENST00000278865	ENSG00000149516	MS4A3	FALSE	FALSE
chr11	60069676	G	T	ENST00000278865	ENSG00000149516	MS4A3	FALSE	FALSE
chr11	60069677	T	A	ENST00000278865	ENSG00000149516	MS4A3	FALSE	FALSE
chr11	60069677	T	C	ENST00000278865	ENSG00000149516	MS4A3	FALSE	FALSE
chr11	60069677	T	G	ENST00000278865	ENSG00000149516	MS4A3	FALSE	FALSE
chr11	60070202	A	C	ENST00000278865	ENSG00000149516	MS4A3	FALSE	FALSE
chr11	60070202	A	G	ENST00000278865	ENSG00000149516	MS4A3	FALSE	FALSE
chr11	60070202	A	T	ENST00000278865	ENSG00000149516	MS4A3	FALSE	FALSE
chr11	60070203	G	A	ENST00000278865	ENSG00000149516	MS4A3	FALSE	FALSE
chr11	60070203	G	C	ENST00000278865	ENSG00000149516	MS4A3	FALSE	FALSE
chr11	60070203	G	T	ENST00000278865	ENSG00000149516	MS4A3	FALSE	FALSE
chr11	60070204	G	T	ENST00000278865	ENSG00000149516	MS4A3	FALSE	FALSE
chr11	60070214	C	A	ENST00000278865	ENSG00000149516	MS4A3	FALSE	FALSE
chr11	60070214	C	G	ENST00000278865	ENSG00000149516	MS4A3	FALSE	FALSE
chr11	60088775	G	T	ENST00000278888	ENSG00000149534	MS4A2	FALSE	FALSE
chr11	60088787	A	T	ENST00000278888	ENSG00000149534	MS4A2	FALSE	FALSE
chr11	60088808	C	T	ENST00000278888	ENSG00000149534	MS4A2	FALSE	FALSE
chr11	60088811	G	T	ENST00000278888	ENSG00000149534	MS4A2	FALSE	FALSE
chr11	60088822	G	A	ENST00000278888	ENSG00000149534	MS4A2	TRUE	FALSE
chr11	60088822	G	C	ENST00000278888	ENSG00000149534	MS4A2	TRUE	FALSE
chr11	60088822	G	T	ENST00000278888	ENSG00000149534	MS4A2	TRUE	FALSE
chr11	60088823	T	A	ENST00000278888	ENSG00000149534	MS4A2	TRUE	FALSE
chr11	60088823	T	C	ENST00000278888	ENSG00000149534	MS4A2	TRUE	FALSE
chr11	60088823	T	G	ENST00000278888	ENSG00000149534	MS4A2	TRUE	FALSE
chr11	60089690	A	C	ENST00000278888	ENSG00000149534	MS4A2	TRUE	FALSE
chr11	60089690	A	G	ENST00000278888	ENSG00000149534	MS4A2	TRUE	FALSE
chr11	60089690	A	T	ENST00000278888	ENSG00000149534	MS4A2	TRUE	FALSE
chr11	60089691	G	A	ENST00000278888	ENSG00000149534	MS4A2	TRUE	FALSE
chr11	60089691	G	C	ENST00000278888	ENSG00000149534	MS4A2	TRUE	FALSE
chr11	60089691	G	T	ENST00000278888	ENSG00000149534	MS4A2	TRUE	FALSE
chr11	60089705	G	T	ENST00000278888	ENSG00000149534	MS4A2	TRUE	FALSE
chr11	60089712	T	A	ENST00000278888	ENSG00000149534	MS4A2	TRUE	TRUE
chr11	60089714	G	T	ENST00000278888	ENSG00000149534	MS4A2	TRUE	TRUE
chr11	60089726	C	T	ENST00000278888	ENSG00000149534	MS4A2	TRUE	TRUE
chr11	60089729	G	T	ENST00000278888	ENSG00000149534	MS4A2	TRUE	TRUE
chr11	60089739	C	A	ENST00000278888	ENSG00000149534	MS4A2	TRUE	TRUE
chr11	60089739	C	G	ENST00000278888	ENSG00000149534	MS4A2	TRUE	TRUE
chr11	60089744	A	T	ENST00000278888	ENSG00000149534	MS4A2	TRUE	TRUE
chr11	60089751	T	A	ENST00000278888	ENSG00000149534	MS4A2	TRUE	TRUE
chr11	60089753	A	T	ENST00000278888	ENSG00000149534	MS4A2	TRUE	TRUE
chr11	60089757	C	A	ENST00000278888	ENSG00000149534	MS4A2	TRUE	TRUE
chr11	60089763	C	A	ENST00000278888	ENSG00000149534	MS4A2	TRUE	TRUE
chr11	60089763	C	G	ENST00000278888	ENSG00000149534	MS4A2	TRUE	TRUE
chr11	60089784	G	A	ENST00000278888	ENSG00000149534	MS4A2	TRUE	TRUE
chr11	60089785	G	A	ENST00000278888	ENSG00000149534	MS4A2	TRUE	TRUE
chr11	60089796	T	A	ENST00000278888	ENSG00000149534	MS4A2	TRUE	TRUE
chr11	60089798	A	T	ENST00000278888	ENSG00000149534	MS4A2	TRUE	TRUE
chr11	60089801	A	T	ENST00000278888	ENSG00000149534	MS4A2	TRUE	TRUE
chr11	60089804	G	T	ENST00000278888	ENSG00000149534	MS4A2	TRUE	TRUE
chr11	60089807	C	T	ENST00000278888	ENSG00000149534	MS4A2	TRUE	TRUE
chr11	60089810	G	T	ENST00000278888	ENSG00000149534	MS4A2	TRUE	TRUE
chr11	60089822	G	A	ENST00000278888	ENSG00000149534	MS4A2	TRUE	FALSE
chr11	60089822	G	C	ENST00000278888	ENSG00000149534	MS4A2	TRUE	FALSE
chr11	60089822	G	T	ENST00000278888	ENSG00000149534	MS4A2	TRUE	FALSE
chr11	60089823	T	A	ENST00000278888	ENSG00000149534	MS4A2	TRUE	FALSE
chr11	60089823	T	C	ENST00000278888	ENSG00000149534	MS4A2	TRUE	FALSE
chr11	60089823	T	G	ENST00000278888	ENSG00000149534	MS4A2	TRUE	FALSE
chr11	60090334	A	C	ENST00000278888	ENSG00000149534	MS4A2	TRUE	FALSE
chr11	60090334	A	G	ENST00000278888	ENSG00000149534	MS4A2	TRUE	FALSE
chr11	60090334	A	T	ENST00000278888	ENSG00000149534	MS4A2	TRUE	FALSE
chr11	60090335	G	A	ENST00000278888	ENSG00000149534	MS4A2	TRUE	FALSE
chr11	60090335	G	C	ENST00000278888	ENSG00000149534	MS4A2	TRUE	FALSE
chr11	60090335	G	T	ENST00000278888	ENSG00000149534	MS4A2	TRUE	FALSE
chr11	60090342	C	T	ENST00000278888	ENSG00000149534	MS4A2	TRUE	TRUE
chr11	60090365	C	A	ENST00000278888	ENSG00000149534	MS4A2	TRUE	TRUE
chr11	60090371	T	A	ENST00000278888	ENSG00000149534	MS4A2	TRUE	TRUE
chr11	60090375	G	T	ENST00000278888	ENSG00000149534	MS4A2	TRUE	TRUE
chr11	60090389	C	A	ENST00000278888	ENSG00000149534	MS4A2	TRUE	TRUE
chr11	60090406	C	A	ENST00000278888	ENSG00000149534	MS4A2	TRUE	TRUE
chr11	60090406	C	G	ENST00000278888	ENSG00000149534	MS4A2	TRUE	TRUE
chr11	60090414	G	T	ENST00000278888	ENSG00000149534	MS4A2	TRUE	TRUE
chr11	60090417	G	T	ENST00000278888	ENSG00000149534	MS4A2	TRUE	TRUE
chr11	60090430	C	A	ENST00000278888	ENSG00000149534	MS4A2	TRUE	TRUE
chr11	60090430	C	G	ENST00000278888	ENSG00000149534	MS4A2	TRUE	TRUE
chr11	60090433	C	A	ENST00000278888	ENSG00000149534	MS4A2	TRUE	TRUE
chr11	60090433	C	G	ENST00000278888	ENSG00000149534	MS4A2	TRUE	TRUE
chr11	60090438	A	T	ENST00000278888	ENSG00000149534	MS4A2	TRUE	TRUE
chr11	60090449	T	A	ENST00000278888	ENSG00000149534	MS4A2	TRUE	TRUE
chr11	60090449	T	G	ENST00000278888	ENSG00000149534	MS4A2	TRUE	TRUE
chr11	60090457	G	A	ENST00000278888	ENSG00000149534	MS4A2	TRUE	TRUE
chr11	60090458	G	A	ENST00000278888	ENSG00000149534	MS4A2	TRUE	TRUE
chr11	60090459	G	T	ENST00000278888	ENSG00000149534	MS4A2	TRUE	TRUE
chr11	60090471	G	A	ENST00000278888	ENSG00000149534	MS4A2	TRUE	FALSE
chr11	60090471	G	C	ENST00000278888	ENSG00000149534	MS4A2	TRUE	FALSE
chr11	60090471	G	T	ENST00000278888	ENSG00000149534	MS4A2	TRUE	FALSE
chr11	60090472	T	A	ENST00000278888	ENSG00000149534	MS4A2	TRUE	FALSE
chr11	60090472	T	C	ENST00000278888	ENSG00000149534	MS4A2	TRUE	FALSE
chr11	60090472	T	G	ENST00000278888	ENSG00000149534	MS4A2	TRUE	FALSE
chr11	60092790	A	C	ENST00000278888	ENSG00000149534	MS4A2	TRUE	FALSE
chr11	60092790	A	G	ENST00000278888	ENSG00000149534	MS4A2	TRUE	FALSE
chr11	60092790	A	T	ENST00000278888	ENSG00000149534	MS4A2	TRUE	FALSE
chr11	60092791	G	A	ENST00000278888	ENSG00000149534	MS4A2	TRUE	FALSE
chr11	60092791	G	C	ENST00000278888	ENSG00000149534	MS4A2	TRUE	FALSE
chr11	60092791	G	T	ENST00000278888	ENSG00000149534	MS4A2	TRUE	FALSE
chr11	60092804	G	T	ENST00000278888	ENSG00000149534	MS4A2	TRUE	TRUE
chr11	60092811	T	A	ENST00000278888	ENSG00000149534	MS4A2	TRUE	TRUE
chr11	60092814	C	A	ENST00000278888	ENSG00000149534	MS4A2	TRUE	TRUE
chr11	60092814	C	G	ENST00000278888	ENSG00000149534	MS4A2	TRUE	TRUE
chr11	60092825	G	T	ENST00000278888	ENSG00000149534	MS4A2	TRUE	TRUE
chr11	60092831	A	T	ENST00000278888	ENSG00000149534	MS4A2	TRUE	TRUE
chr11	60092845	T	A	ENST00000278888	ENSG00000149534	MS4A2	TRUE	TRUE
chr11	60092845	T	G	ENST00000278888	ENSG00000149534	MS4A2	TRUE	TRUE
chr11	60092849	G	A	ENST00000278888	ENSG00000149534	MS4A2	TRUE	FALSE
chr11	60092849	G	C	ENST00000278888	ENSG00000149534	MS4A2	TRUE	FALSE
chr11	60092849	G	T	ENST00000278888	ENSG00000149534	MS4A2	TRUE	FALSE
chr11	60092850	T	A	ENST00000278888	ENSG00000149534	MS4A2	TRUE	FALSE
chr11	60092850	T	C	ENST00000278888	ENSG00000149534	MS4A2	TRUE	FALSE
chr11	60092850	T	G	ENST00000278888	ENSG00000149534	MS4A2	TRUE	FALSE
chr11	60093398	A	C	ENST00000278888	ENSG00000149534	MS4A2	TRUE	FALSE
chr11	60093398	A	G	ENST00000278888	ENSG00000149534	MS4A2	TRUE	FALSE
chr11	60093398	A	T	ENST00000278888	ENSG00000149534	MS4A2	TRUE	FALSE
chr11	60093399	G	A	ENST00000278888	ENSG00000149534	MS4A2	TRUE	FALSE
chr11	60093399	G	C	ENST00000278888	ENSG00000149534	MS4A2	TRUE	FALSE
chr11	60093399	G	T	ENST00000278888	ENSG00000149534	MS4A2	TRUE	FALSE
chr11	60093403	A	T	ENST00000278888	ENSG00000149534	MS4A2	TRUE	TRUE
chr11	60093406	G	T	ENST00000278888	ENSG00000149534	MS4A2	TRUE	TRUE
chr11	60093415	G	T	ENST00000278888	ENSG00000149534	MS4A2	TRUE	TRUE
chr11	60093445	G	T	ENST00000278888	ENSG00000149534	MS4A2	TRUE	TRUE
chr11	60093451	G	T	ENST00000278888	ENSG00000149534	MS4A2	TRUE	TRUE
chr11	60093478	A	T	ENST00000278888	ENSG00000149534	MS4A2	TRUE	TRUE
chr11	60093481	A	T	ENST00000278888	ENSG00000149534	MS4A2	TRUE	TRUE
chr11	60093488	T	A	ENST00000278888	ENSG00000149534	MS4A2	TRUE	TRUE
chr11	60093495	T	A	ENST00000278888	ENSG00000149534	MS4A2	TRUE	TRUE
chr11	60093495	T	G	ENST00000278888	ENSG00000149534	MS4A2	TRUE	TRUE
chr11	60093513	C	A	ENST00000278888	ENSG00000149534	MS4A2	TRUE	TRUE
chr11	60093514	C	T	ENST00000278888	ENSG00000149534	MS4A2	TRUE	TRUE
chr11	60093517	A	T	ENST00000278888	ENSG00000149534	MS4A2	TRUE	TRUE
chr11	60093526	G	T	ENST00000278888	ENSG00000149534	MS4A2	TRUE	TRUE
chr11	60093532	A	T	ENST00000278888	ENSG00000149534	MS4A2	TRUE	TRUE
chr11	60093537	C	A	ENST00000278888	ENSG00000149534	MS4A2	TRUE	TRUE
chr11	60093559	G	A	ENST00000278888	ENSG00000149534	MS4A2	FALSE	FALSE
chr11	60093559	G	C	ENST00000278888	ENSG00000149534	MS4A2	FALSE	FALSE
chr11	60093559	G	T	ENST00000278888	ENSG00000149534	MS4A2	FALSE	FALSE
chr11	60093560	T	A	ENST00000278888	ENSG00000149534	MS4A2	FALSE	FALSE
chr11	60093560	T	C	ENST00000278888	ENSG00000149534	MS4A2	FALSE	FALSE
chr11	60093560	T	G	ENST00000278888	ENSG00000149534	MS4A2	FALSE	FALSE
chr11	60093962	A	C	ENST00000278888	ENSG00000149534	MS4A2	FALSE	FALSE
chr11	60093962	A	G	ENST00000278888	ENSG00000149534	MS4A2	FALSE	FALSE
chr11	60093962	A	T	ENST00000278888	ENSG00000149534	MS4A2	FALSE	FALSE
chr11	60093963	G	A	ENST00000278888	ENSG00000149534	MS4A2	FALSE	FALSE
chr11	60093963	G	C	ENST00000278888	ENSG00000149534	MS4A2	FALSE	FALSE
chr11	60093963	G	T	ENST00000278888	ENSG00000149534	MS4A2	FALSE	FALSE
chr11	60093964	G	T	ENST00000278888	ENSG00000149534	MS4A2	TRUE	TRUE
chr11	60094000	G	T	ENST00000278888	ENSG00000149534	MS4A2	TRUE	TRUE
chr11	60094019	C	A	ENST00000278888	ENSG00000149534	MS4A2	FALSE	FALSE
chr11	60094019	C	G	ENST00000278888	ENSG00000149534	MS4A2	FALSE	FALSE
chr11	60094032	T	A	ENST00000278888	ENSG00000149534	MS4A2	FALSE	FALSE
chr11	60094033	G	T	ENST00000278888	ENSG00000149534	MS4A2	FALSE	FALSE
chr11	60094042	G	T	ENST00000278888	ENSG00000149534	MS4A2	FALSE	FALSE
chr11	60094045	G	T	ENST00000278888	ENSG00000149534	MS4A2	FALSE	FALSE
chr11	60094051	A	T	ENST00000278888	ENSG00000149534	MS4A2	FALSE	FALSE
chr11	60094054	G	T	ENST00000278888	ENSG00000149534	MS4A2	FALSE	FALSE
chr11	60094060	A	T	ENST00000278888	ENSG00000149534	MS4A2	FALSE	FALSE
chr11	60094063	G	A	ENST00000278888	ENSG00000149534	MS4A2	FALSE	FALSE
chr11	60094063	G	C	ENST00000278888	ENSG00000149534	MS4A2	FALSE	FALSE
chr11	60094063	G	T	ENST00000278888	ENSG00000149534	MS4A2	FALSE	FALSE
chr11	60094064	T	A	ENST00000278888	ENSG00000149534	MS4A2	FALSE	FALSE
chr11	60094064	T	C	ENST00000278888	ENSG00000149534	MS4A2	FALSE	FALSE
chr11	60094064	T	G	ENST00000278888	ENSG00000149534	MS4A2	FALSE	FALSE
chr11	60095556	A	C	ENST00000278888	ENSG00000149534	MS4A2	TRUE	FALSE
chr11	60095556	A	G	ENST00000278888	ENSG00000149534	MS4A2	TRUE	FALSE
chr11	60095556	A	T	ENST00000278888	ENSG00000149534	MS4A2	TRUE	FALSE
chr11	60095557	G	A	ENST00000278888	ENSG00000149534	MS4A2	TRUE	FALSE
chr11	60095557	G	C	ENST00000278888	ENSG00000149534	MS4A2	TRUE	FALSE
chr11	60095557	G	T	ENST00000278888	ENSG00000149534	MS4A2	TRUE	FALSE
chr11	60095564	G	T	ENST00000278888	ENSG00000149534	MS4A2	FALSE	FALSE
chr11	60095578	T	A	ENST00000278888	ENSG00000149534	MS4A2	FALSE	FALSE
chr11	60095578	T	G	ENST00000278888	ENSG00000149534	MS4A2	FALSE	FALSE
chr11	60095579	G	T	ENST00000278888	ENSG00000149534	MS4A2	FALSE	FALSE
chr11	60095582	G	T	ENST00000278888	ENSG00000149534	MS4A2	FALSE	FALSE
chr11	60095586	T	A	ENST00000278888	ENSG00000149534	MS4A2	FALSE	FALSE
chr11	60095586	T	G	ENST00000278888	ENSG00000149534	MS4A2	FALSE	FALSE
chr11	60095596	T	A	ENST00000278888	ENSG00000149534	MS4A2	FALSE	FALSE
chr11	60095596	T	G	ENST00000278888	ENSG00000149534	MS4A2	FALSE	FALSE
chr11	60095598	C	A	ENST00000278888	ENSG00000149534	MS4A2	FALSE	FALSE
chr11	60095598	C	G	ENST00000278888	ENSG00000149534	MS4A2	FALSE	FALSE
chr11	60095608	C	A	ENST00000278888	ENSG00000149534	MS4A2	FALSE	FALSE
chr11	60095608	C	G	ENST00000278888	ENSG00000149534	MS4A2	FALSE	FALSE
chr11	60095612	G	T	ENST00000278888	ENSG00000149534	MS4A2	FALSE	FALSE
chr11	60095616	T	A	ENST00000278888	ENSG00000149534	MS4A2	FALSE	FALSE
chr11	60095618	G	T	ENST00000278888	ENSG00000149534	MS4A2	FALSE	FALSE
chr11	60095630	G	T	ENST00000278888	ENSG00000149534	MS4A2	FALSE	FALSE
chr11	60095652	T	A	ENST00000278888	ENSG00000149534	MS4A2	FALSE	FALSE
chr11	60095652	T	G	ENST00000278888	ENSG00000149534	MS4A2	FALSE	FALSE
chr11	60173043	G	C	ENST00000528851	ENSG00000110077	MS4A6A	FALSE	FALSE
chr11	60173043	G	T	ENST00000528851	ENSG00000110077	MS4A6A	FALSE	FALSE
chr11	60173051	G	A	ENST00000528851	ENSG00000110077	MS4A6A	FALSE	FALSE
chr11	60173054	T	A	ENST00000528851	ENSG00000110077	MS4A6A	FALSE	FALSE
chr11	60173055	C	T	ENST00000528851	ENSG00000110077	MS4A6A	FALSE	FALSE
chr11	60173056	C	T	ENST00000528851	ENSG00000110077	MS4A6A	FALSE	FALSE
chr11	60173085	G	T	ENST00000528851	ENSG00000110077	MS4A6A	FALSE	FALSE
chr11	60173093	C	A	ENST00000528851	ENSG00000110077	MS4A6A	FALSE	FALSE
chr11	60173103	G	T	ENST00000528851	ENSG00000110077	MS4A6A	FALSE	FALSE
chr11	60173129	C	A	ENST00000528851	ENSG00000110077	MS4A6A	FALSE	FALSE
chr11	60173130	C	A	ENST00000528851	ENSG00000110077	MS4A6A	TRUE	FALSE
chr11	60173130	C	G	ENST00000528851	ENSG00000110077	MS4A6A	TRUE	FALSE
chr11	60173130	C	T	ENST00000528851	ENSG00000110077	MS4A6A	TRUE	FALSE
chr11	60173131	T	A	ENST00000528851	ENSG00000110077	MS4A6A	TRUE	FALSE
chr11	60173131	T	C	ENST00000528851	ENSG00000110077	MS4A6A	TRUE	FALSE
chr11	60173131	T	G	ENST00000528851	ENSG00000110077	MS4A6A	TRUE	FALSE
chr11	60175400	A	C	ENST00000528851	ENSG00000110077	MS4A6A	TRUE	FALSE
chr11	60175400	A	G	ENST00000528851	ENSG00000110077	MS4A6A	TRUE	FALSE
chr11	60175400	A	T	ENST00000528851	ENSG00000110077	MS4A6A	TRUE	FALSE
chr11	60175401	C	A	ENST00000528851	ENSG00000110077	MS4A6A	TRUE	FALSE
chr11	60175401	C	G	ENST00000528851	ENSG00000110077	MS4A6A	TRUE	FALSE
chr11	60175401	C	T	ENST00000528851	ENSG00000110077	MS4A6A	TRUE	FALSE
chr11	60175416	T	A	ENST00000528851	ENSG00000110077	MS4A6A	FALSE	FALSE
chr11	60175423	A	C	ENST00000528851	ENSG00000110077	MS4A6A	FALSE	FALSE
chr11	60175423	A	T	ENST00000528851	ENSG00000110077	MS4A6A	FALSE	FALSE
chr11	60175426	G	T	ENST00000528851	ENSG00000110077	MS4A6A	FALSE	FALSE
chr11	60175438	A	C	ENST00000528851	ENSG00000110077	MS4A6A	FALSE	FALSE
chr11	60175438	A	T	ENST00000528851	ENSG00000110077	MS4A6A	FALSE	FALSE
chr11	60175445	G	C	ENST00000528851	ENSG00000110077	MS4A6A	FALSE	FALSE
chr11	60175445	G	T	ENST00000528851	ENSG00000110077	MS4A6A	FALSE	FALSE
chr11	60175453	A	C	ENST00000528851	ENSG00000110077	MS4A6A	TRUE	TRUE
chr11	60175453	A	T	ENST00000528851	ENSG00000110077	MS4A6A	TRUE	TRUE
chr11	60175459	G	C	ENST00000528851	ENSG00000110077	MS4A6A	TRUE	TRUE
chr11	60175459	G	T	ENST00000528851	ENSG00000110077	MS4A6A	TRUE	TRUE
chr11	60175468	A	C	ENST00000528851	ENSG00000110077	MS4A6A	TRUE	TRUE
chr11	60175468	A	T	ENST00000528851	ENSG00000110077	MS4A6A	TRUE	TRUE
chr11	60175476	T	A	ENST00000528851	ENSG00000110077	MS4A6A	TRUE	TRUE
chr11	60175494	T	A	ENST00000528851	ENSG00000110077	MS4A6A	TRUE	TRUE
chr11	60175499	A	T	ENST00000528851	ENSG00000110077	MS4A6A	TRUE	TRUE
chr11	60175503	C	A	ENST00000528851	ENSG00000110077	MS4A6A	TRUE	TRUE
chr11	60175504	A	T	ENST00000528851	ENSG00000110077	MS4A6A	TRUE	TRUE
chr11	60175509	G	A	ENST00000528851	ENSG00000110077	MS4A6A	TRUE	TRUE
chr11	60175514	G	C	ENST00000528851	ENSG00000110077	MS4A6A	TRUE	TRUE
chr11	60175514	G	T	ENST00000528851	ENSG00000110077	MS4A6A	TRUE	TRUE
chr11	60175526	A	C	ENST00000528851	ENSG00000110077	MS4A6A	TRUE	TRUE
chr11	60175526	A	T	ENST00000528851	ENSG00000110077	MS4A6A	TRUE	TRUE
chr11	60175536	G	A	ENST00000528851	ENSG00000110077	MS4A6A	TRUE	TRUE
chr11	60175539	T	A	ENST00000528851	ENSG00000110077	MS4A6A	TRUE	TRUE
chr11	60175593	C	A	ENST00000528851	ENSG00000110077	MS4A6A	TRUE	TRUE
chr11	60175612	C	A	ENST00000528851	ENSG00000110077	MS4A6A	TRUE	FALSE
chr11	60175612	C	G	ENST00000528851	ENSG00000110077	MS4A6A	TRUE	FALSE
chr11	60175612	C	T	ENST00000528851	ENSG00000110077	MS4A6A	TRUE	FALSE
chr11	60175613	T	A	ENST00000528851	ENSG00000110077	MS4A6A	TRUE	FALSE
chr11	60175613	T	C	ENST00000528851	ENSG00000110077	MS4A6A	TRUE	FALSE
chr11	60175613	T	G	ENST00000528851	ENSG00000110077	MS4A6A	TRUE	FALSE
chr11	60178258	A	C	ENST00000528851	ENSG00000110077	MS4A6A	TRUE	FALSE
chr11	60178258	A	G	ENST00000528851	ENSG00000110077	MS4A6A	TRUE	FALSE
chr11	60178258	A	T	ENST00000528851	ENSG00000110077	MS4A6A	TRUE	FALSE
chr11	60178259	C	A	ENST00000528851	ENSG00000110077	MS4A6A	TRUE	FALSE
chr11	60178259	C	G	ENST00000528851	ENSG00000110077	MS4A6A	TRUE	FALSE
chr11	60178259	C	T	ENST00000528851	ENSG00000110077	MS4A6A	TRUE	FALSE
chr11	60178261	A	T	ENST00000528851	ENSG00000110077	MS4A6A	TRUE	TRUE
chr11	60178268	T	A	ENST00000528851	ENSG00000110077	MS4A6A	TRUE	TRUE
chr11	60178273	A	C	ENST00000528851	ENSG00000110077	MS4A6A	TRUE	TRUE
chr11	60178273	A	T	ENST00000528851	ENSG00000110077	MS4A6A	TRUE	TRUE
chr11	60178280	T	A	ENST00000528851	ENSG00000110077	MS4A6A	TRUE	TRUE
chr11	60178283	C	A	ENST00000528851	ENSG00000110077	MS4A6A	TRUE	TRUE
chr11	60178294	G	C	ENST00000528851	ENSG00000110077	MS4A6A	TRUE	TRUE
chr11	60178294	G	T	ENST00000528851	ENSG00000110077	MS4A6A	TRUE	TRUE
chr11	60178317	C	A	ENST00000528851	ENSG00000110077	MS4A6A	TRUE	FALSE
chr11	60178317	C	G	ENST00000528851	ENSG00000110077	MS4A6A	TRUE	FALSE
chr11	60178317	C	T	ENST00000528851	ENSG00000110077	MS4A6A	TRUE	FALSE
chr11	60178318	T	A	ENST00000528851	ENSG00000110077	MS4A6A	TRUE	FALSE
chr11	60178318	T	C	ENST00000528851	ENSG00000110077	MS4A6A	TRUE	FALSE
chr11	60178318	T	G	ENST00000528851	ENSG00000110077	MS4A6A	TRUE	FALSE
chr11	60179829	A	C	ENST00000528851	ENSG00000110077	MS4A6A	TRUE	FALSE
chr11	60179829	A	G	ENST00000528851	ENSG00000110077	MS4A6A	TRUE	FALSE
chr11	60179829	A	T	ENST00000528851	ENSG00000110077	MS4A6A	TRUE	FALSE
chr11	60179830	C	A	ENST00000528851	ENSG00000110077	MS4A6A	TRUE	FALSE
chr11	60179830	C	G	ENST00000528851	ENSG00000110077	MS4A6A	TRUE	FALSE
chr11	60179830	C	T	ENST00000528851	ENSG00000110077	MS4A6A	TRUE	FALSE
chr11	60179842	C	A	ENST00000528851	ENSG00000110077	MS4A6A	TRUE	TRUE
chr11	60179852	G	C	ENST00000528851	ENSG00000110077	MS4A6A	TRUE	TRUE
chr11	60179852	G	T	ENST00000528851	ENSG00000110077	MS4A6A	TRUE	TRUE
chr11	60179865	A	T	ENST00000528851	ENSG00000110077	MS4A6A	TRUE	TRUE
chr11	60179884	G	A	ENST00000528851	ENSG00000110077	MS4A6A	TRUE	TRUE
chr11	60179916	A	T	ENST00000528851	ENSG00000110077	MS4A6A	TRUE	TRUE
chr11	60179928	A	T	ENST00000528851	ENSG00000110077	MS4A6A	TRUE	TRUE
chr11	60179934	A	T	ENST00000528851	ENSG00000110077	MS4A6A	TRUE	TRUE
chr11	60179948	A	T	ENST00000528851	ENSG00000110077	MS4A6A	TRUE	TRUE
chr11	60179952	A	T	ENST00000528851	ENSG00000110077	MS4A6A	TRUE	TRUE
chr11	60179959	G	A	ENST00000528851	ENSG00000110077	MS4A6A	TRUE	TRUE
chr11	60179966	C	A	ENST00000528851	ENSG00000110077	MS4A6A	TRUE	FALSE
chr11	60179966	C	G	ENST00000528851	ENSG00000110077	MS4A6A	TRUE	FALSE
chr11	60179966	C	T	ENST00000528851	ENSG00000110077	MS4A6A	TRUE	FALSE
chr11	60179967	T	A	ENST00000528851	ENSG00000110077	MS4A6A	TRUE	FALSE
chr11	60179967	T	C	ENST00000528851	ENSG00000110077	MS4A6A	TRUE	FALSE
chr11	60179967	T	G	ENST00000528851	ENSG00000110077	MS4A6A	TRUE	FALSE
chr11	60181579	A	C	ENST00000528851	ENSG00000110077	MS4A6A	TRUE	FALSE
chr11	60181579	A	G	ENST00000528851	ENSG00000110077	MS4A6A	TRUE	FALSE
chr11	60181579	A	T	ENST00000528851	ENSG00000110077	MS4A6A	TRUE	FALSE
chr11	60181580	C	A	ENST00000528851	ENSG00000110077	MS4A6A	TRUE	FALSE
chr11	60181580	C	G	ENST00000528851	ENSG00000110077	MS4A6A	TRUE	FALSE
chr11	60181580	C	T	ENST00000528851	ENSG00000110077	MS4A6A	TRUE	FALSE
chr11	60181592	T	A	ENST00000528851	ENSG00000110077	MS4A6A	TRUE	TRUE
chr11	60181598	C	A	ENST00000528851	ENSG00000110077	MS4A6A	TRUE	TRUE
chr11	60181613	T	A	ENST00000528851	ENSG00000110077	MS4A6A	TRUE	TRUE
chr11	60181616	T	A	ENST00000528851	ENSG00000110077	MS4A6A	TRUE	TRUE
chr11	60181628	G	A	ENST00000528851	ENSG00000110077	MS4A6A	TRUE	TRUE
chr11	60181634	G	A	ENST00000528851	ENSG00000110077	MS4A6A	TRUE	TRUE
chr11	60181646	C	A	ENST00000528851	ENSG00000110077	MS4A6A	TRUE	TRUE
chr11	60181652	T	A	ENST00000528851	ENSG00000110077	MS4A6A	TRUE	TRUE
chr11	60181655	C	A	ENST00000528851	ENSG00000110077	MS4A6A	TRUE	TRUE
chr11	60181661	G	A	ENST00000528851	ENSG00000110077	MS4A6A	TRUE	FALSE
chr11	60181681	G	C	ENST00000528851	ENSG00000110077	MS4A6A	FALSE	FALSE
chr11	60181681	G	T	ENST00000528851	ENSG00000110077	MS4A6A	FALSE	FALSE
chr11	60181703	C	A	ENST00000528851	ENSG00000110077	MS4A6A	FALSE	FALSE
chr11	60181718	G	A	ENST00000528851	ENSG00000110077	MS4A6A	FALSE	FALSE
chr11	60181720	G	C	ENST00000528851	ENSG00000110077	MS4A6A	FALSE	FALSE
chr11	60181720	G	T	ENST00000528851	ENSG00000110077	MS4A6A	FALSE	FALSE
chr11	60181742	C	A	ENST00000528851	ENSG00000110077	MS4A6A	TRUE	FALSE
chr11	60181742	C	G	ENST00000528851	ENSG00000110077	MS4A6A	TRUE	FALSE
chr11	60181742	C	T	ENST00000528851	ENSG00000110077	MS4A6A	TRUE	FALSE
chr11	60181743	T	A	ENST00000528851	ENSG00000110077	MS4A6A	TRUE	FALSE
chr11	60181743	T	C	ENST00000528851	ENSG00000110077	MS4A6A	TRUE	FALSE
chr11	60181743	T	G	ENST00000528851	ENSG00000110077	MS4A6A	TRUE	FALSE
chr11	60182976	A	C	ENST00000528851	ENSG00000110077	MS4A6A	FALSE	FALSE
chr11	60182976	A	G	ENST00000528851	ENSG00000110077	MS4A6A	FALSE	FALSE
chr11	60182976	A	T	ENST00000528851	ENSG00000110077	MS4A6A	FALSE	FALSE
chr11	60182977	C	A	ENST00000528851	ENSG00000110077	MS4A6A	FALSE	FALSE
chr11	60182977	C	G	ENST00000528851	ENSG00000110077	MS4A6A	FALSE	FALSE
chr11	60182977	C	T	ENST00000528851	ENSG00000110077	MS4A6A	FALSE	FALSE
chr11	60201581	C	A	ENST00000651255	ENSG00000214787	MS4A4E
chr11	60201582	C	T	ENST00000651255	ENSG00000214787	MS4A4E
chr11	60201583	C	T	ENST00000651255	ENSG00000214787	MS4A4E
chr11	60201614	C	A	ENST00000651255	ENSG00000214787	MS4A4E
chr11	60201615	C	T	ENST00000651255	ENSG00000214787	MS4A4E
chr11	60201616	C	T	ENST00000651255	ENSG00000214787	MS4A4E
chr11	60201620	T	A	ENST00000651255	ENSG00000214787	MS4A4E
chr11	60201642	G	T	ENST00000651255	ENSG00000214787	MS4A4E
chr11	60201653	C	A	ENST00000651255	ENSG00000214787	MS4A4E
chr11	60201656	C	A	ENST00000651255	ENSG00000214787	MS4A4E
chr11	60201662	C	A	ENST00000651255	ENSG00000214787	MS4A4E
chr11	60201675	C	T	ENST00000651255	ENSG00000214787	MS4A4E
chr11	60201676	C	T	ENST00000651255	ENSG00000214787	MS4A4E
chr11	60201699	C	T	ENST00000651255	ENSG00000214787	MS4A4E
chr11	60201700	C	T	ENST00000651255	ENSG00000214787	MS4A4E
chr11	60201714	C	T	ENST00000651255	ENSG00000214787	MS4A4E
chr11	60201715	C	T	ENST00000651255	ENSG00000214787	MS4A4E
chr11	60201737	C	A	ENST00000651255	ENSG00000214787	MS4A4E
chr11	60201738	C	T	ENST00000651255	ENSG00000214787	MS4A4E
chr11	60201739	C	T	ENST00000651255	ENSG00000214787	MS4A4E
chr11	60201767	G	A	ENST00000651255	ENSG00000214787	MS4A4E
chr11	60201773	T	A	ENST00000651255	ENSG00000214787	MS4A4E
chr11	60201782	T	A	ENST00000651255	ENSG00000214787	MS4A4E
chr11	60201789	C	T	ENST00000651255	ENSG00000214787	MS4A4E
chr11	60201790	C	T	ENST00000651255	ENSG00000214787	MS4A4E
chr11	60201818	G	A	ENST00000651255	ENSG00000214787	MS4A4E
chr11	60201837	C	T	ENST00000651255	ENSG00000214787	MS4A4E
chr11	60201838	C	T	ENST00000651255	ENSG00000214787	MS4A4E
chr11	60201842	G	A	ENST00000651255	ENSG00000214787	MS4A4E
chr11	60201848	C	A	ENST00000651255	ENSG00000214787	MS4A4E
chr11	60201854	G	A	ENST00000651255	ENSG00000214787	MS4A4E
chr11	60201872	G	A	ENST00000651255	ENSG00000214787	MS4A4E
chr11	60201873	A	C	ENST00000651255	ENSG00000214787	MS4A4E
chr11	60201873	A	T	ENST00000651255	ENSG00000214787	MS4A4E
chr11	60201880	C	A	ENST00000651255	ENSG00000214787	MS4A4E	FALSE	FALSE
chr11	60201880	C	G	ENST00000651255	ENSG00000214787	MS4A4E	FALSE	FALSE
chr11	60201880	C	T	ENST00000651255	ENSG00000214787	MS4A4E	FALSE	FALSE
chr11	60201881	T	A	ENST00000651255	ENSG00000214787	MS4A4E	FALSE	FALSE
chr11	60201881	T	C	ENST00000651255	ENSG00000214787	MS4A4E	FALSE	FALSE
chr11	60201881	T	G	ENST00000651255	ENSG00000214787	MS4A4E	FALSE	FALSE
chr11	60204888	A	C	ENST00000651255	ENSG00000214787	MS4A4E	FALSE	FALSE
chr11	60204888	A	G	ENST00000651255	ENSG00000214787	MS4A4E	FALSE	FALSE
chr11	60204888	A	T	ENST00000651255	ENSG00000214787	MS4A4E	FALSE	FALSE
chr11	60204889	C	A	ENST00000651255	ENSG00000214787	MS4A4E	FALSE	FALSE
chr11	60204889	C	G	ENST00000651255	ENSG00000214787	MS4A4E	FALSE	FALSE
chr11	60204889	C	T	ENST00000651255	ENSG00000214787	MS4A4E	FALSE	FALSE
chr11	60204894	C	A	ENST00000651255	ENSG00000214787	MS4A4E
chr11	60204902	A	T	ENST00000651255	ENSG00000214787	MS4A4E
chr11	60204904	C	T	ENST00000651255	ENSG00000214787	MS4A4E
chr11	60204905	C	T	ENST00000651255	ENSG00000214787	MS4A4E
chr11	60204922	A	C	ENST00000651255	ENSG00000214787	MS4A4E
chr11	60204922	A	T	ENST00000651255	ENSG00000214787	MS4A4E
chr11	60204925	A	C	ENST00000651255	ENSG00000214787	MS4A4E
chr11	60204925	A	T	ENST00000651255	ENSG00000214787	MS4A4E
chr11	60204933	T	A	ENST00000651255	ENSG00000214787	MS4A4E
chr11	60204936	C	A	ENST00000651255	ENSG00000214787	MS4A4E
chr11	60204940	A	C	ENST00000651255	ENSG00000214787	MS4A4E
chr11	60204940	A	T	ENST00000651255	ENSG00000214787	MS4A4E
chr11	60204945	G	A	ENST00000651255	ENSG00000214787	MS4A4E
chr11	60204948	C	A	ENST00000651255	ENSG00000214787	MS4A4E
chr11	60204954	C	A	ENST00000651255	ENSG00000214787	MS4A4E
chr11	60204958	G	T	ENST00000651255	ENSG00000214787	MS4A4E
chr11	60204959	C	A	ENST00000651255	ENSG00000214787	MS4A4E	FALSE	FALSE
chr11	60204959	C	G	ENST00000651255	ENSG00000214787	MS4A4E	FALSE	FALSE
chr11	60204959	C	T	ENST00000651255	ENSG00000214787	MS4A4E	FALSE	FALSE
chr11	60204960	T	A	ENST00000651255	ENSG00000214787	MS4A4E	FALSE	FALSE
chr11	60204960	T	C	ENST00000651255	ENSG00000214787	MS4A4E	FALSE	FALSE
chr11	60204960	T	G	ENST00000651255	ENSG00000214787	MS4A4E	FALSE	FALSE
chr11	60205712	A	C	ENST00000651255	ENSG00000214787	MS4A4E	FALSE	FALSE
chr11	60205712	A	G	ENST00000651255	ENSG00000214787	MS4A4E	FALSE	FALSE
chr11	60205712	A	T	ENST00000651255	ENSG00000214787	MS4A4E	FALSE	FALSE
chr11	60205713	C	A	ENST00000651255	ENSG00000214787	MS4A4E	FALSE	FALSE
chr11	60205713	C	G	ENST00000651255	ENSG00000214787	MS4A4E	FALSE	FALSE
chr11	60205713	C	T	ENST00000651255	ENSG00000214787	MS4A4E	FALSE	FALSE
chr11	60205716	C	T	ENST00000651255	ENSG00000214787	MS4A4E
chr11	60205717	C	T	ENST00000651255	ENSG00000214787	MS4A4E
chr11	60205748	T	A	ENST00000651255	ENSG00000214787	MS4A4E
chr11	60205751	T	A	ENST00000651255	ENSG00000214787	MS4A4E
chr11	60205754	C	A	ENST00000651255	ENSG00000214787	MS4A4E
chr11	60205758	A	C	ENST00000651255	ENSG00000214787	MS4A4E
chr11	60205758	A	T	ENST00000651255	ENSG00000214787	MS4A4E
chr11	60205763	G	A	ENST00000651255	ENSG00000214787	MS4A4E
chr11	60205769	G	A	ENST00000651255	ENSG00000214787	MS4A4E
chr11	60205782	G	C	ENST00000651255	ENSG00000214787	MS4A4E
chr11	60205782	G	T	ENST00000651255	ENSG00000214787	MS4A4E
chr11	60205785	G	T	ENST00000651255	ENSG00000214787	MS4A4E
chr11	60205805	T	A	ENST00000651255	ENSG00000214787	MS4A4E
chr11	60205811	T	A	ENST00000651255	ENSG00000214787	MS4A4E
chr11	60205817	T	A	ENST00000651255	ENSG00000214787	MS4A4E
chr11	60205821	C	A	ENST00000651255	ENSG00000214787	MS4A4E	FALSE	FALSE
chr11	60205821	C	G	ENST00000651255	ENSG00000214787	MS4A4E	FALSE	FALSE
chr11	60205821	C	T	ENST00000651255	ENSG00000214787	MS4A4E	FALSE	FALSE
chr11	60205822	T	A	ENST00000651255	ENSG00000214787	MS4A4E	FALSE	FALSE
chr11	60205822	T	C	ENST00000651255	ENSG00000214787	MS4A4E	FALSE	FALSE
chr11	60205822	T	G	ENST00000651255	ENSG00000214787	MS4A4E	FALSE	FALSE
chr11	60208591	A	C	ENST00000651255	ENSG00000214787	MS4A4E	TRUE	FALSE
chr11	60208591	A	G	ENST00000651255	ENSG00000214787	MS4A4E	TRUE	FALSE
chr11	60208591	A	T	ENST00000651255	ENSG00000214787	MS4A4E	TRUE	FALSE
chr11	60208592	C	A	ENST00000651255	ENSG00000214787	MS4A4E	TRUE	FALSE
chr11	60208592	C	G	ENST00000651255	ENSG00000214787	MS4A4E	TRUE	FALSE
chr11	60208592	C	T	ENST00000651255	ENSG00000214787	MS4A4E	TRUE	FALSE
chr11	60208595	C	A	ENST00000651255	ENSG00000214787	MS4A4E
chr11	60208605	A	T	ENST00000651255	ENSG00000214787	MS4A4E
chr11	60208608	A	T	ENST00000651255	ENSG00000214787	MS4A4E
chr11	60208619	T	A	ENST00000651255	ENSG00000214787	MS4A4E
chr11	60208620	A	T	ENST00000651255	ENSG00000214787	MS4A4E
chr11	60208625	C	A	ENST00000651255	ENSG00000214787	MS4A4E
chr11	60208650	G	T	ENST00000651255	ENSG00000214787	MS4A4E	TRUE	TRUE
chr11	60208658	C	A	ENST00000651255	ENSG00000214787	MS4A4E	TRUE	TRUE
chr11	60208669	A	C	ENST00000651255	ENSG00000214787	MS4A4E
chr11	60208669	A	T	ENST00000651255	ENSG00000214787	MS4A4E
chr11	60208695	C	A	ENST00000651255	ENSG00000214787	MS4A4E	FALSE	FALSE
chr11	60208695	C	G	ENST00000651255	ENSG00000214787	MS4A4E	FALSE	FALSE
chr11	60208695	C	T	ENST00000651255	ENSG00000214787	MS4A4E	FALSE	FALSE
chr11	60208696	T	A	ENST00000651255	ENSG00000214787	MS4A4E	FALSE	FALSE
chr11	60208696	T	C	ENST00000651255	ENSG00000214787	MS4A4E	FALSE	FALSE
chr11	60208696	T	G	ENST00000651255	ENSG00000214787	MS4A4E	FALSE	FALSE
chr11	60212972	A	C	ENST00000651255	ENSG00000214787	MS4A4E	TRUE	FALSE
chr11	60212972	A	G	ENST00000651255	ENSG00000214787	MS4A4E	TRUE	FALSE
chr11	60212972	A	T	ENST00000651255	ENSG00000214787	MS4A4E	TRUE	FALSE
chr11	60212973	C	A	ENST00000651255	ENSG00000214787	MS4A4E	TRUE	FALSE
chr11	60212973	C	G	ENST00000651255	ENSG00000214787	MS4A4E	TRUE	FALSE
chr11	60212973	C	T	ENST00000651255	ENSG00000214787	MS4A4E	TRUE	FALSE
chr11	60212978	A	C	ENST00000651255	ENSG00000214787	MS4A4E
chr11	60212978	A	T	ENST00000651255	ENSG00000214787	MS4A4E
chr11	60212995	G	C	ENST00000651255	ENSG00000214787	MS4A4E
chr11	60212995	G	T	ENST00000651255	ENSG00000214787	MS4A4E
chr11	60212998	A	T	ENST00000651255	ENSG00000214787	MS4A4E
chr11	60213008	G	C	ENST00000651255	ENSG00000214787	MS4A4E
chr11	60213008	G	T	ENST00000651255	ENSG00000214787	MS4A4E
chr11	60213011	A	T	ENST00000651255	ENSG00000214787	MS4A4E
chr11	60213015	G	A	ENST00000651255	ENSG00000214787	MS4A4E
chr11	60213025	A	T	ENST00000651255	ENSG00000214787	MS4A4E
chr11	60213028	G	C	ENST00000651255	ENSG00000214787	MS4A4E
chr11	60213028	G	T	ENST00000651255	ENSG00000214787	MS4A4E
chr11	60213034	G	C	ENST00000651255	ENSG00000214787	MS4A4E
chr11	60213034	G	T	ENST00000651255	ENSG00000214787	MS4A4E
chr11	60213044	G	C	ENST00000651255	ENSG00000214787	MS4A4E
chr11	60213044	G	T	ENST00000651255	ENSG00000214787	MS4A4E
chr11	60213046	A	C	ENST00000651255	ENSG00000214787	MS4A4E
chr11	60213046	A	T	ENST00000651255	ENSG00000214787	MS4A4E
chr11	60213056	A	T	ENST00000651255	ENSG00000214787	MS4A4E
chr11	60213074	A	C	ENST00000651255	ENSG00000214787	MS4A4E
chr11	60213074	A	T	ENST00000651255	ENSG00000214787	MS4A4E
chr11	60213083	G	C	ENST00000651255	ENSG00000214787	MS4A4E
chr11	60213083	G	T	ENST00000651255	ENSG00000214787	MS4A4E
chr11	60213092	A	T	ENST00000651255	ENSG00000214787	MS4A4E
chr11	60213098	G	C	ENST00000651255	ENSG00000214787	MS4A4E
chr11	60213098	G	T	ENST00000651255	ENSG00000214787	MS4A4E
chr11	60213114	T	A	ENST00000651255	ENSG00000214787	MS4A4E
chr11	60213117	C	A	ENST00000651255	ENSG00000214787	MS4A4E
chr11	60213129	C	A	ENST00000651255	ENSG00000214787	MS4A4E
chr11	60213133	C	A	ENST00000651255	ENSG00000214787	MS4A4E	TRUE	FALSE
chr11	60213133	C	G	ENST00000651255	ENSG00000214787	MS4A4E	TRUE	FALSE
chr11	60213133	C	T	ENST00000651255	ENSG00000214787	MS4A4E	TRUE	FALSE
chr11	60213134	T	A	ENST00000651255	ENSG00000214787	MS4A4E	TRUE	FALSE
chr11	60213134	T	C	ENST00000651255	ENSG00000214787	MS4A4E	TRUE	FALSE
chr11	60213134	T	G	ENST00000651255	ENSG00000214787	MS4A4E	TRUE	FALSE
chr11	60214569	A	C	ENST00000651255	ENSG00000214787	MS4A4E	TRUE	FALSE
chr11	60214569	A	G	ENST00000651255	ENSG00000214787	MS4A4E	TRUE	FALSE
chr11	60214569	A	T	ENST00000651255	ENSG00000214787	MS4A4E	TRUE	FALSE
chr11	60214570	C	A	ENST00000651255	ENSG00000214787	MS4A4E	TRUE	FALSE
chr11	60214570	C	G	ENST00000651255	ENSG00000214787	MS4A4E	TRUE	FALSE
chr11	60214570	C	T	ENST00000651255	ENSG00000214787	MS4A4E	TRUE	FALSE
chr11	60214579	T	A	ENST00000651255	ENSG00000214787	MS4A4E	TRUE	TRUE
chr11	60214588	T	A	ENST00000651255	ENSG00000214787	MS4A4E	TRUE	TRUE
chr11	60214594	C	A	ENST00000651255	ENSG00000214787	MS4A4E	TRUE	TRUE
chr11	60214605	G	C	ENST00000651255	ENSG00000214787	MS4A4E	TRUE	TRUE
chr11	60214605	G	T	ENST00000651255	ENSG00000214787	MS4A4E	TRUE	TRUE
chr11	60214608	A	C	ENST00000651255	ENSG00000214787	MS4A4E	TRUE	TRUE
chr11	60214608	A	T	ENST00000651255	ENSG00000214787	MS4A4E	TRUE	TRUE
chr11	60214615	C	A	ENST00000651255	ENSG00000214787	MS4A4E	TRUE	FALSE
chr11	60214615	C	G	ENST00000651255	ENSG00000214787	MS4A4E	TRUE	FALSE
chr11	60214615	C	T	ENST00000651255	ENSG00000214787	MS4A4E	TRUE	FALSE
chr11	60214616	T	A	ENST00000651255	ENSG00000214787	MS4A4E	TRUE	FALSE
chr11	60214616	T	C	ENST00000651255	ENSG00000214787	MS4A4E	TRUE	FALSE
chr11	60214616	T	G	ENST00000651255	ENSG00000214787	MS4A4E	TRUE	FALSE
chr11	60228592	A	C	ENST00000651255	ENSG00000214787	MS4A4E	FALSE	FALSE
chr11	60228592	A	G	ENST00000651255	ENSG00000214787	MS4A4E	FALSE	FALSE
chr11	60228592	A	T	ENST00000651255	ENSG00000214787	MS4A4E	FALSE	FALSE
chr11	60228593	C	A	ENST00000651255	ENSG00000214787	MS4A4E	FALSE	FALSE
chr11	60228593	C	G	ENST00000651255	ENSG00000214787	MS4A4E	FALSE	FALSE
chr11	60228593	C	T	ENST00000651255	ENSG00000214787	MS4A4E	FALSE	FALSE
chr11	60228596	G	T	ENST00000651255	ENSG00000214787	MS4A4E
chr11	60228605	G	C	ENST00000651255	ENSG00000214787	MS4A4E
chr11	60228605	G	T	ENST00000651255	ENSG00000214787	MS4A4E
chr11	60228612	T	A	ENST00000651255	ENSG00000214787	MS4A4E
chr11	60228618	C	A	ENST00000651255	ENSG00000214787	MS4A4E
chr11	60228619	A	T	ENST00000651255	ENSG00000214787	MS4A4E
chr11	60228623	A	T	ENST00000651255	ENSG00000214787	MS4A4E
chr11	60228628	C	A	ENST00000651255	ENSG00000214787	MS4A4E	FALSE	FALSE
chr11	60228628	C	G	ENST00000651255	ENSG00000214787	MS4A4E	FALSE	FALSE
chr11	60228628	C	T	ENST00000651255	ENSG00000214787	MS4A4E	FALSE	FALSE
chr11	60228629	T	A	ENST00000651255	ENSG00000214787	MS4A4E	FALSE	FALSE
chr11	60228629	T	C	ENST00000651255	ENSG00000214787	MS4A4E	FALSE	FALSE
chr11	60228629	T	G	ENST00000651255	ENSG00000214787	MS4A4E	FALSE	FALSE
chr11	60229910	A	C	ENST00000651255	ENSG00000214787	MS4A4E	TRUE	FALSE
chr11	60229910	A	G	ENST00000651255	ENSG00000214787	MS4A4E	TRUE	FALSE
chr11	60229910	A	T	ENST00000651255	ENSG00000214787	MS4A4E	TRUE	FALSE
chr11	60229911	C	A	ENST00000651255	ENSG00000214787	MS4A4E	TRUE	FALSE
chr11	60229911	C	G	ENST00000651255	ENSG00000214787	MS4A4E	TRUE	FALSE
chr11	60229911	C	T	ENST00000651255	ENSG00000214787	MS4A4E	TRUE	FALSE
chr11	60229923	T	A	ENST00000651255	ENSG00000214787	MS4A4E	TRUE	TRUE
chr11	60229929	T	A	ENST00000651255	ENSG00000214787	MS4A4E	TRUE	TRUE
chr11	60229935	T	A	ENST00000651255	ENSG00000214787	MS4A4E	TRUE	TRUE
chr11	60229944	T	A	ENST00000651255	ENSG00000214787	MS4A4E	TRUE	TRUE
chr11	60229947	C	A	ENST00000651255	ENSG00000214787	MS4A4E	TRUE	TRUE
chr11	60229950	G	A	ENST00000651255	ENSG00000214787	MS4A4E	TRUE	TRUE
chr11	60229952	A	T	ENST00000651255	ENSG00000214787	MS4A4E	TRUE	TRUE
chr11	60229956	C	A	ENST00000651255	ENSG00000214787	MS4A4E	TRUE	TRUE
chr11	60229959	T	A	ENST00000651255	ENSG00000214787	MS4A4E	TRUE	TRUE
chr11	60229960	A	T	ENST00000651255	ENSG00000214787	MS4A4E	TRUE	TRUE
chr11	60229966	A	C	ENST00000651255	ENSG00000214787	MS4A4E	TRUE	TRUE
chr11	60229966	A	T	ENST00000651255	ENSG00000214787	MS4A4E	TRUE	TRUE
chr11	60229970	G	C	ENST00000651255	ENSG00000214787	MS4A4E	TRUE	TRUE
chr11	60229970	G	T	ENST00000651255	ENSG00000214787	MS4A4E	TRUE	TRUE
chr11	60229992	C	A	ENST00000651255	ENSG00000214787	MS4A4E	TRUE	FALSE
chr11	60229998	G	A	ENST00000651255	ENSG00000214787	MS4A4E	TRUE	FALSE
chr11	60230031	G	A	ENST00000651255	ENSG00000214787	MS4A4E	FALSE	FALSE
chr11	60230034	C	A	ENST00000651255	ENSG00000214787	MS4A4E	FALSE	FALSE
chr11	60230040	C	A	ENST00000651255	ENSG00000214787	MS4A4E	FALSE	FALSE
chr11	60230043	G	A	ENST00000651255	ENSG00000214787	MS4A4E	FALSE	FALSE
chr11	60230072	C	A	ENST00000651255	ENSG00000214787	MS4A4E	TRUE	FALSE
chr11	60230072	C	G	ENST00000651255	ENSG00000214787	MS4A4E	TRUE	FALSE
chr11	60230072	C	T	ENST00000651255	ENSG00000214787	MS4A4E	TRUE	FALSE
chr11	60230073	T	A	ENST00000651255	ENSG00000214787	MS4A4E	TRUE	FALSE
chr11	60230073	T	C	ENST00000651255	ENSG00000214787	MS4A4E	TRUE	FALSE
chr11	60230073	T	G	ENST00000651255	ENSG00000214787	MS4A4E	TRUE	FALSE
chr11	60242956	A	C	ENST00000651255	ENSG00000214787	MS4A4E	FALSE	FALSE
chr11	60242956	A	G	ENST00000651255	ENSG00000214787	MS4A4E	FALSE	FALSE
chr11	60242956	A	T	ENST00000651255	ENSG00000214787	MS4A4E	FALSE	FALSE
chr11	60242957	C	A	ENST00000651255	ENSG00000214787	MS4A4E	FALSE	FALSE
chr11	60242957	C	G	ENST00000651255	ENSG00000214787	MS4A4E	FALSE	FALSE
chr11	60242957	C	T	ENST00000651255	ENSG00000214787	MS4A4E	FALSE	FALSE
chr11	60280682	C	T	ENST00000337908	ENSG00000110079	MS4A4A	FALSE	FALSE
chr11	60280690	C	A	ENST00000337908	ENSG00000110079	MS4A4A	FALSE	FALSE
chr11	60280690	C	G	ENST00000337908	ENSG00000110079	MS4A4A	FALSE	FALSE
chr11	60280694	A	T	ENST00000337908	ENSG00000110079	MS4A4A	FALSE	FALSE
chr11	60280702	C	A	ENST00000337908	ENSG00000110079	MS4A4A	FALSE	FALSE
chr11	60280709	G	T	ENST00000337908	ENSG00000110079	MS4A4A	FALSE	FALSE
chr11	60280712	G	T	ENST00000337908	ENSG00000110079	MS4A4A	FALSE	FALSE
chr11	60280717	G	A	ENST00000337908	ENSG00000110079	MS4A4A	FALSE	FALSE
chr11	60280717	G	C	ENST00000337908	ENSG00000110079	MS4A4A	FALSE	FALSE
chr11	60280717	G	T	ENST00000337908	ENSG00000110079	MS4A4A	FALSE	FALSE
chr11	60280718	T	A	ENST00000337908	ENSG00000110079	MS4A4A	FALSE	FALSE
chr11	60280718	T	C	ENST00000337908	ENSG00000110079	MS4A4A	FALSE	FALSE
chr11	60280718	T	G	ENST00000337908	ENSG00000110079	MS4A4A	FALSE	FALSE
chr11	60292223	A	C	ENST00000337908	ENSG00000110079	MS4A4A	TRUE	FALSE
chr11	60292223	A	G	ENST00000337908	ENSG00000110079	MS4A4A	TRUE	FALSE
chr11	60292223	A	T	ENST00000337908	ENSG00000110079	MS4A4A	TRUE	FALSE
chr11	60292224	G	A	ENST00000337908	ENSG00000110079	MS4A4A	TRUE	FALSE
chr11	60292224	G	C	ENST00000337908	ENSG00000110079	MS4A4A	TRUE	FALSE
chr11	60292224	G	T	ENST00000337908	ENSG00000110079	MS4A4A	TRUE	FALSE
chr11	60292253	C	T	ENST00000337908	ENSG00000110079	MS4A4A	TRUE	FALSE
chr11	60292256	G	T	ENST00000337908	ENSG00000110079	MS4A4A	TRUE	TRUE
chr11	60292262	G	T	ENST00000337908	ENSG00000110079	MS4A4A	TRUE	TRUE
chr11	60292265	C	T	ENST00000337908	ENSG00000110079	MS4A4A	TRUE	TRUE
chr11	60292298	C	T	ENST00000337908	ENSG00000110079	MS4A4A	TRUE	TRUE
chr11	60292304	G	T	ENST00000337908	ENSG00000110079	MS4A4A	TRUE	TRUE
chr11	60292326	C	A	ENST00000337908	ENSG00000110079	MS4A4A	TRUE	TRUE
chr11	60292326	C	G	ENST00000337908	ENSG00000110079	MS4A4A	TRUE	TRUE
chr11	60292335	G	A	ENST00000337908	ENSG00000110079	MS4A4A	TRUE	TRUE
chr11	60292336	G	A	ENST00000337908	ENSG00000110079	MS4A4A	TRUE	TRUE
chr11	60292337	A	T	ENST00000337908	ENSG00000110079	MS4A4A	TRUE	TRUE
chr11	60292340	G	T	ENST00000337908	ENSG00000110079	MS4A4A	TRUE	TRUE
chr11	60292344	T	A	ENST00000337908	ENSG00000110079	MS4A4A	TRUE	TRUE
chr11	60292346	C	T	ENST00000337908	ENSG00000110079	MS4A4A	TRUE	TRUE
chr11	60292349	G	T	ENST00000337908	ENSG00000110079	MS4A4A	TRUE	TRUE
chr11	60292352	A	T	ENST00000337908	ENSG00000110079	MS4A4A	TRUE	TRUE
chr11	60292359	T	A	ENST00000337908	ENSG00000110079	MS4A4A	TRUE	TRUE
chr11	60292361	A	T	ENST00000337908	ENSG00000110079	MS4A4A	TRUE	TRUE
chr11	60292364	G	T	ENST00000337908	ENSG00000110079	MS4A4A	TRUE	TRUE
chr11	60292367	G	T	ENST00000337908	ENSG00000110079	MS4A4A	TRUE	TRUE
chr11	60292373	A	T	ENST00000337908	ENSG00000110079	MS4A4A	TRUE	TRUE
chr11	60292385	G	A	ENST00000337908	ENSG00000110079	MS4A4A	TRUE	FALSE
chr11	60292385	G	C	ENST00000337908	ENSG00000110079	MS4A4A	TRUE	FALSE
chr11	60292385	G	T	ENST00000337908	ENSG00000110079	MS4A4A	TRUE	FALSE
chr11	60292386	T	A	ENST00000337908	ENSG00000110079	MS4A4A	TRUE	FALSE
chr11	60292386	T	C	ENST00000337908	ENSG00000110079	MS4A4A	TRUE	FALSE
chr11	60292386	T	G	ENST00000337908	ENSG00000110079	MS4A4A	TRUE	FALSE
chr11	60297195	A	C	ENST00000337908	ENSG00000110079	MS4A4A	TRUE	FALSE
chr11	60297195	A	G	ENST00000337908	ENSG00000110079	MS4A4A	TRUE	FALSE
chr11	60297195	A	T	ENST00000337908	ENSG00000110079	MS4A4A	TRUE	FALSE
chr11	60297196	G	A	ENST00000337908	ENSG00000110079	MS4A4A	TRUE	FALSE
chr11	60297196	G	C	ENST00000337908	ENSG00000110079	MS4A4A	TRUE	FALSE
chr11	60297196	G	T	ENST00000337908	ENSG00000110079	MS4A4A	TRUE	FALSE
chr11	60297203	C	T	ENST00000337908	ENSG00000110079	MS4A4A	TRUE	TRUE
chr11	60297236	G	T	ENST00000337908	ENSG00000110079	MS4A4A	TRUE	TRUE
chr11	60297253	T	A	ENST00000337908	ENSG00000110079	MS4A4A	TRUE	TRUE
chr11	60297271	T	A	ENST00000337908	ENSG00000110079	MS4A4A	TRUE	TRUE
chr11	60297271	T	G	ENST00000337908	ENSG00000110079	MS4A4A	TRUE	TRUE
chr11	60297272	G	T	ENST00000337908	ENSG00000110079	MS4A4A	TRUE	TRUE
chr11	60297295	T	A	ENST00000337908	ENSG00000110079	MS4A4A	TRUE	TRUE
chr11	60297295	T	G	ENST00000337908	ENSG00000110079	MS4A4A	TRUE	TRUE
chr11	60297304	C	A	ENST00000337908	ENSG00000110079	MS4A4A	TRUE	TRUE
chr11	60297304	C	G	ENST00000337908	ENSG00000110079	MS4A4A	TRUE	TRUE
chr11	60297312	G	A	ENST00000337908	ENSG00000110079	MS4A4A	TRUE	TRUE
chr11	60297313	G	A	ENST00000337908	ENSG00000110079	MS4A4A	TRUE	TRUE
chr11	60297318	C	A	ENST00000337908	ENSG00000110079	MS4A4A	TRUE	TRUE
chr11	60297318	C	G	ENST00000337908	ENSG00000110079	MS4A4A	TRUE	TRUE
chr11	60297326	G	A	ENST00000337908	ENSG00000110079	MS4A4A	TRUE	FALSE
chr11	60297326	G	C	ENST00000337908	ENSG00000110079	MS4A4A	TRUE	FALSE
chr11	60297326	G	T	ENST00000337908	ENSG00000110079	MS4A4A	TRUE	FALSE
chr11	60297327	T	A	ENST00000337908	ENSG00000110079	MS4A4A	TRUE	FALSE
chr11	60297327	T	C	ENST00000337908	ENSG00000110079	MS4A4A	TRUE	FALSE
chr11	60297327	T	G	ENST00000337908	ENSG00000110079	MS4A4A	TRUE	FALSE
chr11	60300999	A	C	ENST00000337908	ENSG00000110079	MS4A4A	TRUE	FALSE
chr11	60300999	A	G	ENST00000337908	ENSG00000110079	MS4A4A	TRUE	FALSE
chr11	60300999	A	T	ENST00000337908	ENSG00000110079	MS4A4A	TRUE	FALSE
chr11	60301000	G	A	ENST00000337908	ENSG00000110079	MS4A4A	TRUE	FALSE
chr11	60301000	G	C	ENST00000337908	ENSG00000110079	MS4A4A	TRUE	FALSE
chr11	60301000	G	T	ENST00000337908	ENSG00000110079	MS4A4A	TRUE	FALSE
chr11	60301011	C	A	ENST00000337908	ENSG00000110079	MS4A4A	TRUE	TRUE
chr11	60301011	C	G	ENST00000337908	ENSG00000110079	MS4A4A	TRUE	TRUE
chr11	60301013	G	T	ENST00000337908	ENSG00000110079	MS4A4A	TRUE	TRUE
chr11	60301020	T	A	ENST00000337908	ENSG00000110079	MS4A4A	TRUE	TRUE
chr11	60301023	C	A	ENST00000337908	ENSG00000110079	MS4A4A	TRUE	TRUE
chr11	60301023	C	G	ENST00000337908	ENSG00000110079	MS4A4A	TRUE	TRUE
chr11	60301034	G	T	ENST00000337908	ENSG00000110079	MS4A4A	TRUE	TRUE
chr11	60301040	A	T	ENST00000337908	ENSG00000110079	MS4A4A	TRUE	TRUE
chr11	60301049	A	T	ENST00000337908	ENSG00000110079	MS4A4A	TRUE	TRUE
chr11	60301058	G	A	ENST00000337908	ENSG00000110079	MS4A4A	TRUE	FALSE
chr11	60301058	G	C	ENST00000337908	ENSG00000110079	MS4A4A	TRUE	FALSE
chr11	60301058	G	T	ENST00000337908	ENSG00000110079	MS4A4A	TRUE	FALSE
chr11	60301059	T	A	ENST00000337908	ENSG00000110079	MS4A4A	TRUE	FALSE
chr11	60301059	T	C	ENST00000337908	ENSG00000110079	MS4A4A	TRUE	FALSE
chr11	60301059	T	G	ENST00000337908	ENSG00000110079	MS4A4A	TRUE	FALSE
chr11	60302557	A	C	ENST00000337908	ENSG00000110079	MS4A4A	TRUE	FALSE
chr11	60302557	A	G	ENST00000337908	ENSG00000110079	MS4A4A	TRUE	FALSE
chr11	60302557	A	T	ENST00000337908	ENSG00000110079	MS4A4A	TRUE	FALSE
chr11	60302558	G	A	ENST00000337908	ENSG00000110079	MS4A4A	TRUE	FALSE
chr11	60302558	G	C	ENST00000337908	ENSG00000110079	MS4A4A	TRUE	FALSE
chr11	60302558	G	T	ENST00000337908	ENSG00000110079	MS4A4A	TRUE	FALSE
chr11	60302562	C	T	ENST00000337908	ENSG00000110079	MS4A4A	TRUE	TRUE
chr11	60302574	G	T	ENST00000337908	ENSG00000110079	MS4A4A	TRUE	TRUE
chr11	60302608	C	A	ENST00000337908	ENSG00000110079	MS4A4A	TRUE	TRUE
chr11	60302608	C	G	ENST00000337908	ENSG00000110079	MS4A4A	TRUE	TRUE
chr11	60302617	T	A	ENST00000337908	ENSG00000110079	MS4A4A	TRUE	TRUE
chr11	60302617	T	G	ENST00000337908	ENSG00000110079	MS4A4A	TRUE	TRUE
chr11	60302635	T	A	ENST00000337908	ENSG00000110079	MS4A4A	TRUE	TRUE
chr11	60302645	T	A	ENST00000337908	ENSG00000110079	MS4A4A	TRUE	TRUE
chr11	60302645	T	G	ENST00000337908	ENSG00000110079	MS4A4A	TRUE	TRUE
chr11	60302647	C	A	ENST00000337908	ENSG00000110079	MS4A4A	TRUE	TRUE
chr11	60302647	C	G	ENST00000337908	ENSG00000110079	MS4A4A	TRUE	TRUE
chr11	60302663	C	A	ENST00000337908	ENSG00000110079	MS4A4A	TRUE	TRUE
chr11	60302663	C	G	ENST00000337908	ENSG00000110079	MS4A4A	TRUE	TRUE
chr11	60302666	T	A	ENST00000337908	ENSG00000110079	MS4A4A	TRUE	TRUE
chr11	60302672	C	A	ENST00000337908	ENSG00000110079	MS4A4A	TRUE	TRUE
chr11	60302672	C	G	ENST00000337908	ENSG00000110079	MS4A4A	TRUE	TRUE
chr11	60302675	T	A	ENST00000337908	ENSG00000110079	MS4A4A	TRUE	TRUE
chr11	60302675	T	G	ENST00000337908	ENSG00000110079	MS4A4A	TRUE	TRUE
chr11	60302683	C	A	ENST00000337908	ENSG00000110079	MS4A4A	TRUE	TRUE
chr11	60302683	C	G	ENST00000337908	ENSG00000110079	MS4A4A	TRUE	TRUE
chr11	60302693	T	A	ENST00000337908	ENSG00000110079	MS4A4A	TRUE	TRUE
chr11	60302713	T	A	ENST00000337908	ENSG00000110079	MS4A4A	TRUE	TRUE
chr11	60302713	T	G	ENST00000337908	ENSG00000110079	MS4A4A	TRUE	TRUE
chr11	60302718	G	A	ENST00000337908	ENSG00000110079	MS4A4A	FALSE	FALSE
chr11	60302718	G	C	ENST00000337908	ENSG00000110079	MS4A4A	FALSE	FALSE
chr11	60302718	G	T	ENST00000337908	ENSG00000110079	MS4A4A	FALSE	FALSE
chr11	60302719	T	A	ENST00000337908	ENSG00000110079	MS4A4A	FALSE	FALSE
chr11	60302719	T	C	ENST00000337908	ENSG00000110079	MS4A4A	FALSE	FALSE
chr11	60302719	T	G	ENST00000337908	ENSG00000110079	MS4A4A	FALSE	FALSE
chr11	60306098	A	C	ENST00000337908	ENSG00000110079	MS4A4A	TRUE	FALSE
chr11	60306098	A	G	ENST00000337908	ENSG00000110079	MS4A4A	TRUE	FALSE
chr11	60306098	A	T	ENST00000337908	ENSG00000110079	MS4A4A	TRUE	FALSE
chr11	60306099	G	A	ENST00000337908	ENSG00000110079	MS4A4A	TRUE	FALSE
chr11	60306099	G	C	ENST00000337908	ENSG00000110079	MS4A4A	TRUE	FALSE
chr11	60306099	G	T	ENST00000337908	ENSG00000110079	MS4A4A	TRUE	FALSE
chr11	60306136	G	T	ENST00000337908	ENSG00000110079	MS4A4A	TRUE	TRUE
chr11	60306144	C	A	ENST00000337908	ENSG00000110079	MS4A4A	TRUE	TRUE
chr11	60306169	G	T	ENST00000337908	ENSG00000110079	MS4A4A	FALSE	FALSE
chr11	60306174	T	A	ENST00000337908	ENSG00000110079	MS4A4A	FALSE	FALSE
chr11	60306175	A	T	ENST00000337908	ENSG00000110079	MS4A4A	FALSE	FALSE
chr11	60306186	T	A	ENST00000337908	ENSG00000110079	MS4A4A	FALSE	FALSE
chr11	60306189	T	A	ENST00000337908	ENSG00000110079	MS4A4A	FALSE	FALSE
chr11	60306202	G	A	ENST00000337908	ENSG00000110079	MS4A4A	TRUE	FALSE
chr11	60306202	G	C	ENST00000337908	ENSG00000110079	MS4A4A	TRUE	FALSE
chr11	60306202	G	T	ENST00000337908	ENSG00000110079	MS4A4A	TRUE	FALSE
chr11	60306203	T	A	ENST00000337908	ENSG00000110079	MS4A4A	TRUE	FALSE
chr11	60306203	T	C	ENST00000337908	ENSG00000110079	MS4A4A	TRUE	FALSE
chr11	60306203	T	G	ENST00000337908	ENSG00000110079	MS4A4A	TRUE	FALSE
chr11	60308105	A	C	ENST00000337908	ENSG00000110079	MS4A4A	TRUE	FALSE
chr11	60308105	A	G	ENST00000337908	ENSG00000110079	MS4A4A	TRUE	FALSE
chr11	60308105	A	T	ENST00000337908	ENSG00000110079	MS4A4A	TRUE	FALSE
chr11	60308106	G	A	ENST00000337908	ENSG00000110079	MS4A4A	TRUE	FALSE
chr11	60308106	G	C	ENST00000337908	ENSG00000110079	MS4A4A	TRUE	FALSE
chr11	60308106	G	T	ENST00000337908	ENSG00000110079	MS4A4A	TRUE	FALSE
chr11	60308114	T	A	ENST00000337908	ENSG00000110079	MS4A4A	FALSE	FALSE
chr11	60308114	T	G	ENST00000337908	ENSG00000110079	MS4A4A	FALSE	FALSE
chr11	60308126	C	A	ENST00000337908	ENSG00000110079	MS4A4A	FALSE	FALSE
chr11	60308126	C	G	ENST00000337908	ENSG00000110079	MS4A4A	FALSE	FALSE
chr11	60308143	G	T	ENST00000337908	ENSG00000110079	MS4A4A	FALSE	FALSE
chr11	60308170	G	T	ENST00000337908	ENSG00000110079	MS4A4A	FALSE	FALSE
chr11	60327409	G	A	ENST00000684409	ENSG00000166926	MS4A6E	FALSE	FALSE
chr11	60327409	G	C	ENST00000684409	ENSG00000166926	MS4A6E	FALSE	FALSE
chr11	60327409	G	T	ENST00000684409	ENSG00000166926	MS4A6E	FALSE	FALSE
chr11	60327410	T	A	ENST00000684409	ENSG00000166926	MS4A6E	FALSE	FALSE
chr11	60327410	T	C	ENST00000684409	ENSG00000166926	MS4A6E	FALSE	FALSE
chr11	60327410	T	G	ENST00000684409	ENSG00000166926	MS4A6E	FALSE	FALSE
chr11	60334880	A	C	ENST00000684409	ENSG00000166926	MS4A6E	TRUE	FALSE
chr11	60334880	A	G	ENST00000684409	ENSG00000166926	MS4A6E	TRUE	FALSE
chr11	60334880	A	T	ENST00000684409	ENSG00000166926	MS4A6E	TRUE	FALSE
chr11	60334881	G	A	ENST00000684409	ENSG00000166926	MS4A6E	TRUE	FALSE
chr11	60334881	G	C	ENST00000684409	ENSG00000166926	MS4A6E	TRUE	FALSE
chr11	60334881	G	T	ENST00000684409	ENSG00000166926	MS4A6E	TRUE	FALSE
chr11	60334903	C	A	ENST00000684409	ENSG00000166926	MS4A6E	FALSE	FALSE
chr11	60334903	C	G	ENST00000684409	ENSG00000166926	MS4A6E	FALSE	FALSE
chr11	60334905	C	T	ENST00000684409	ENSG00000166926	MS4A6E	FALSE	FALSE
chr11	60334920	G	T	ENST00000684409	ENSG00000166926	MS4A6E	FALSE	FALSE
chr11	60334942	C	A	ENST00000684409	ENSG00000166926	MS4A6E	FALSE	FALSE
chr11	60334942	C	G	ENST00000684409	ENSG00000166926	MS4A6E	FALSE	FALSE
chr11	60334962	C	T	ENST00000684409	ENSG00000166926	MS4A6E	TRUE	FALSE
chr11	60334968	G	T	ENST00000684409	ENSG00000166926	MS4A6E	TRUE	TRUE
chr11	60334971	A	T	ENST00000684409	ENSG00000166926	MS4A6E	TRUE	TRUE
chr11	60334977	G	T	ENST00000684409	ENSG00000166926	MS4A6E	TRUE	TRUE
chr11	60334989	C	T	ENST00000684409	ENSG00000166926	MS4A6E	TRUE	TRUE
chr11	60334995	C	T	ENST00000684409	ENSG00000166926	MS4A6E	TRUE	TRUE
chr11	60335007	A	T	ENST00000684409	ENSG00000166926	MS4A6E	TRUE	TRUE
chr11	60335010	A	T	ENST00000684409	ENSG00000166926	MS4A6E	TRUE	TRUE
chr11	60335019	C	T	ENST00000684409	ENSG00000166926	MS4A6E	TRUE	TRUE
chr11	60335025	A	T	ENST00000684409	ENSG00000166926	MS4A6E	TRUE	TRUE
chr11	60335031	A	T	ENST00000684409	ENSG00000166926	MS4A6E	TRUE	TRUE
chr11	60335043	G	A	ENST00000684409	ENSG00000166926	MS4A6E	TRUE	FALSE
chr11	60335043	G	C	ENST00000684409	ENSG00000166926	MS4A6E	TRUE	FALSE
chr11	60335043	G	T	ENST00000684409	ENSG00000166926	MS4A6E	TRUE	FALSE
chr11	60335044	T	A	ENST00000684409	ENSG00000166926	MS4A6E	TRUE	FALSE
chr11	60335044	T	C	ENST00000684409	ENSG00000166926	MS4A6E	TRUE	FALSE
chr11	60335044	T	G	ENST00000684409	ENSG00000166926	MS4A6E	TRUE	FALSE
chr11	60337739	A	C	ENST00000684409	ENSG00000166926	MS4A6E	TRUE	FALSE
chr11	60337739	A	G	ENST00000684409	ENSG00000166926	MS4A6E	TRUE	FALSE
chr11	60337739	A	T	ENST00000684409	ENSG00000166926	MS4A6E	TRUE	FALSE
chr11	60337740	G	A	ENST00000684409	ENSG00000166926	MS4A6E	TRUE	FALSE
chr11	60337740	G	C	ENST00000684409	ENSG00000166926	MS4A6E	TRUE	FALSE
chr11	60337740	G	T	ENST00000684409	ENSG00000166926	MS4A6E	TRUE	FALSE
chr11	60337759	G	T	ENST00000684409	ENSG00000166926	MS4A6E	TRUE	TRUE
chr11	60337826	T	A	ENST00000684409	ENSG00000166926	MS4A6E	TRUE	TRUE
chr11	60337826	T	G	ENST00000684409	ENSG00000166926	MS4A6E	TRUE	TRUE
chr11	60337838	C	A	ENST00000684409	ENSG00000166926	MS4A6E	TRUE	TRUE
chr11	60337838	C	G	ENST00000684409	ENSG00000166926	MS4A6E	TRUE	TRUE
chr11	60337841	T	A	ENST00000684409	ENSG00000166926	MS4A6E	TRUE	TRUE
chr11	60337843	C	T	ENST00000684409	ENSG00000166926	MS4A6E	TRUE	TRUE
chr11	60337848	T	A	ENST00000684409	ENSG00000166926	MS4A6E	TRUE	TRUE
chr11	60337849	A	T	ENST00000684409	ENSG00000166926	MS4A6E	TRUE	TRUE
chr11	60337853	T	A	ENST00000684409	ENSG00000166926	MS4A6E	TRUE	TRUE
chr11	60337858	G	T	ENST00000684409	ENSG00000166926	MS4A6E	TRUE	TRUE
chr11	60337861	A	T	ENST00000684409	ENSG00000166926	MS4A6E	TRUE	TRUE
chr11	60337876	A	T	ENST00000684409	ENSG00000166926	MS4A6E	TRUE	TRUE
chr11	60337893	T	A	ENST00000684409	ENSG00000166926	MS4A6E	TRUE	TRUE
chr11	60337893	T	G	ENST00000684409	ENSG00000166926	MS4A6E	TRUE	TRUE
chr11	60337899	T	A	ENST00000684409	ENSG00000166926	MS4A6E	FALSE	FALSE
chr11	60337899	T	G	ENST00000684409	ENSG00000166926	MS4A6E	FALSE	FALSE
chr11	60337904	C	A	ENST00000684409	ENSG00000166926	MS4A6E	FALSE	FALSE
chr11	60337904	C	G	ENST00000684409	ENSG00000166926	MS4A6E	FALSE	FALSE
chr11	60337911	C	A	ENST00000684409	ENSG00000166926	MS4A6E	FALSE	FALSE
chr11	60337911	C	G	ENST00000684409	ENSG00000166926	MS4A6E	FALSE	FALSE
chr11	60337923	C	A	ENST00000684409	ENSG00000166926	MS4A6E	FALSE	FALSE
chr11	60337927	A	T	ENST00000684409	ENSG00000166926	MS4A6E	FALSE	FALSE
chr11	60337933	A	T	ENST00000684409	ENSG00000166926	MS4A6E	FALSE	FALSE
chr11	60337948	G	A	ENST00000684409	ENSG00000166926	MS4A6E	TRUE	FALSE
chr11	60337948	G	C	ENST00000684409	ENSG00000166926	MS4A6E	TRUE	FALSE
chr11	60337948	G	T	ENST00000684409	ENSG00000166926	MS4A6E	TRUE	FALSE
chr11	60337949	T	A	ENST00000684409	ENSG00000166926	MS4A6E	TRUE	FALSE
chr11	60337949	T	C	ENST00000684409	ENSG00000166926	MS4A6E	TRUE	FALSE
chr11	60337949	T	G	ENST00000684409	ENSG00000166926	MS4A6E	TRUE	FALSE
chr11	60339864	A	C	ENST00000684409	ENSG00000166926	MS4A6E	TRUE	FALSE
chr11	60339864	A	G	ENST00000684409	ENSG00000166926	MS4A6E	TRUE	FALSE
chr11	60339864	A	T	ENST00000684409	ENSG00000166926	MS4A6E	TRUE	FALSE
chr11	60339865	G	A	ENST00000684409	ENSG00000166926	MS4A6E	TRUE	FALSE
chr11	60339865	G	C	ENST00000684409	ENSG00000166926	MS4A6E	TRUE	FALSE
chr11	60339865	G	T	ENST00000684409	ENSG00000166926	MS4A6E	TRUE	FALSE
chr11	60339866	G	T	ENST00000684409	ENSG00000166926	MS4A6E	FALSE	FALSE
chr11	60339900	T	A	ENST00000684409	ENSG00000166926	MS4A6E	FALSE	FALSE
chr11	60339902	G	T	ENST00000684409	ENSG00000166926	MS4A6E	FALSE	FALSE
chr11	60339910	C	A	ENST00000684409	ENSG00000166926	MS4A6E	FALSE	FALSE
chr11	60339935	C	T	ENST00000684409	ENSG00000166926	MS4A6E	FALSE	FALSE
chr11	60339939	G	A	ENST00000684409	ENSG00000166926	MS4A6E	FALSE	FALSE
chr11	60339940	G	A	ENST00000684409	ENSG00000166926	MS4A6E	FALSE	FALSE
chr11	60339941	A	T	ENST00000684409	ENSG00000166926	MS4A6E	FALSE	FALSE
chr11	60339944	C	T	ENST00000684409	ENSG00000166926	MS4A6E	FALSE	FALSE
chr11	60339965	G	A	ENST00000684409	ENSG00000166926	MS4A6E	TRUE	FALSE
chr11	60339965	G	C	ENST00000684409	ENSG00000166926	MS4A6E	TRUE	FALSE
chr11	60339965	G	T	ENST00000684409	ENSG00000166926	MS4A6E	TRUE	FALSE
chr11	60339966	T	A	ENST00000684409	ENSG00000166926	MS4A6E	TRUE	FALSE
chr11	60339966	T	C	ENST00000684409	ENSG00000166926	MS4A6E	TRUE	FALSE
chr11	60339966	T	G	ENST00000684409	ENSG00000166926	MS4A6E	TRUE	FALSE
chr11	60340774	A	C	ENST00000684409	ENSG00000166926	MS4A6E	FALSE	FALSE
chr11	60340774	A	G	ENST00000684409	ENSG00000166926	MS4A6E	FALSE	FALSE
chr11	60340774	A	T	ENST00000684409	ENSG00000166926	MS4A6E	FALSE	FALSE
chr11	60340775	G	A	ENST00000684409	ENSG00000166926	MS4A6E	FALSE	FALSE
chr11	60340775	G	C	ENST00000684409	ENSG00000166926	MS4A6E	FALSE	FALSE
chr11	60340775	G	T	ENST00000684409	ENSG00000166926	MS4A6E	FALSE	FALSE
chr11	60378665	G	A	ENST00000300184	ENSG00000166927	MS4A7	FALSE	FALSE
chr11	60378665	G	C	ENST00000300184	ENSG00000166927	MS4A7	FALSE	FALSE
chr11	60378665	G	T	ENST00000300184	ENSG00000166927	MS4A7	FALSE	FALSE
chr11	60378666	T	A	ENST00000300184	ENSG00000166927	MS4A7	FALSE	FALSE
chr11	60378666	T	C	ENST00000300184	ENSG00000166927	MS4A7	FALSE	FALSE
chr11	60378666	T	G	ENST00000300184	ENSG00000166927	MS4A7	FALSE	FALSE
chr11	60383127	A	C	ENST00000300184	ENSG00000166927	MS4A7	FALSE	FALSE
chr11	60383127	A	G	ENST00000300184	ENSG00000166927	MS4A7	FALSE	FALSE
chr11	60383127	A	T	ENST00000300184	ENSG00000166927	MS4A7	FALSE	FALSE
chr11	60383128	G	A	ENST00000300184	ENSG00000166927	MS4A7	FALSE	FALSE
chr11	60383128	G	C	ENST00000300184	ENSG00000166927	MS4A7	FALSE	FALSE
chr11	60383128	G	T	ENST00000300184	ENSG00000166927	MS4A7	FALSE	FALSE
chr11	60383149	T	A	ENST00000300184	ENSG00000166927	MS4A7	FALSE	FALSE
chr11	60383149	T	G	ENST00000300184	ENSG00000166927	MS4A7	FALSE	FALSE
chr11	60383151	C	T	ENST00000300184	ENSG00000166927	MS4A7	FALSE	FALSE
chr11	60383157	C	T	ENST00000300184	ENSG00000166927	MS4A7	FALSE	FALSE
chr11	60383190	A	T	ENST00000300184	ENSG00000166927	MS4A7	FALSE	FALSE
chr11	60383208	C	T	ENST00000300184	ENSG00000166927	MS4A7	TRUE	FALSE
chr11	60383211	A	T	ENST00000300184	ENSG00000166927	MS4A7	TRUE	FALSE
chr11	60383214	G	T	ENST00000300184	ENSG00000166927	MS4A7	TRUE	TRUE
chr11	60383217	A	T	ENST00000300184	ENSG00000166927	MS4A7	TRUE	TRUE
chr11	60383223	G	T	ENST00000300184	ENSG00000166927	MS4A7	TRUE	TRUE
chr11	60383234	C	A	ENST00000300184	ENSG00000166927	MS4A7	TRUE	TRUE
chr11	60383234	C	G	ENST00000300184	ENSG00000166927	MS4A7	TRUE	TRUE
chr11	60383235	C	T	ENST00000300184	ENSG00000166927	MS4A7	TRUE	TRUE
chr11	60383241	G	T	ENST00000300184	ENSG00000166927	MS4A7	TRUE	TRUE
chr11	60383249	C	A	ENST00000300184	ENSG00000166927	MS4A7	TRUE	TRUE
chr11	60383249	C	G	ENST00000300184	ENSG00000166927	MS4A7	TRUE	TRUE
chr11	60383253	C	T	ENST00000300184	ENSG00000166927	MS4A7	TRUE	TRUE
chr11	60383271	G	T	ENST00000300184	ENSG00000166927	MS4A7	TRUE	TRUE
chr11	60383289	G	A	ENST00000300184	ENSG00000166927	MS4A7	TRUE	FALSE
chr11	60383289	G	C	ENST00000300184	ENSG00000166927	MS4A7	TRUE	FALSE
chr11	60383289	G	T	ENST00000300184	ENSG00000166927	MS4A7	TRUE	FALSE
chr11	60383290	T	A	ENST00000300184	ENSG00000166927	MS4A7	TRUE	FALSE
chr11	60383290	T	C	ENST00000300184	ENSG00000166927	MS4A7	TRUE	FALSE
chr11	60383290	T	G	ENST00000300184	ENSG00000166927	MS4A7	TRUE	FALSE
chr11	60385086	A	C	ENST00000300184	ENSG00000166927	MS4A7	FALSE	FALSE
chr11	60385086	A	G	ENST00000300184	ENSG00000166927	MS4A7	FALSE	FALSE
chr11	60385086	A	T	ENST00000300184	ENSG00000166927	MS4A7	FALSE	FALSE
chr11	60385087	G	A	ENST00000300184	ENSG00000166927	MS4A7	FALSE	FALSE
chr11	60385087	G	C	ENST00000300184	ENSG00000166927	MS4A7	FALSE	FALSE
chr11	60385087	G	T	ENST00000300184	ENSG00000166927	MS4A7	FALSE	FALSE
chr11	60385094	C	T	ENST00000300184	ENSG00000166927	MS4A7	TRUE	TRUE
chr11	60385105	T	A	ENST00000300184	ENSG00000166927	MS4A7	TRUE	TRUE
chr11	60385108	C	A	ENST00000300184	ENSG00000166927	MS4A7	TRUE	TRUE
chr11	60385113	T	A	ENST00000300184	ENSG00000166927	MS4A7	TRUE	TRUE
chr11	60385119	C	A	ENST00000300184	ENSG00000166927	MS4A7	TRUE	TRUE
chr11	60385119	C	G	ENST00000300184	ENSG00000166927	MS4A7	TRUE	TRUE
chr11	60385137	T	A	ENST00000300184	ENSG00000166927	MS4A7	TRUE	TRUE
chr11	60385153	C	A	ENST00000300184	ENSG00000166927	MS4A7	TRUE	TRUE
chr11	60385153	C	G	ENST00000300184	ENSG00000166927	MS4A7	TRUE	TRUE
chr11	60385188	T	A	ENST00000300184	ENSG00000166927	MS4A7	TRUE	TRUE
chr11	60385201	C	A	ENST00000300184	ENSG00000166927	MS4A7	TRUE	TRUE
chr11	60385201	C	G	ENST00000300184	ENSG00000166927	MS4A7	TRUE	TRUE
chr11	60385209	T	A	ENST00000300184	ENSG00000166927	MS4A7	TRUE	TRUE
chr11	60385209	T	G	ENST00000300184	ENSG00000166927	MS4A7	TRUE	TRUE
chr11	60385211	G	T	ENST00000300184	ENSG00000166927	MS4A7	TRUE	TRUE
chr11	60385222	T	A	ENST00000300184	ENSG00000166927	MS4A7	TRUE	TRUE
chr11	60385223	G	A	ENST00000300184	ENSG00000166927	MS4A7	FALSE	FALSE
chr11	60385223	G	C	ENST00000300184	ENSG00000166927	MS4A7	FALSE	FALSE
chr11	60385223	G	T	ENST00000300184	ENSG00000166927	MS4A7	FALSE	FALSE
chr11	60385224	T	A	ENST00000300184	ENSG00000166927	MS4A7	FALSE	FALSE
chr11	60385224	T	C	ENST00000300184	ENSG00000166927	MS4A7	FALSE	FALSE
chr11	60385224	T	G	ENST00000300184	ENSG00000166927	MS4A7	FALSE	FALSE
chr11	60386715	A	C	ENST00000300184	ENSG00000166927	MS4A7	FALSE	FALSE
chr11	60386715	A	G	ENST00000300184	ENSG00000166927	MS4A7	FALSE	FALSE
chr11	60386715	A	T	ENST00000300184	ENSG00000166927	MS4A7	FALSE	FALSE
chr11	60386716	G	A	ENST00000300184	ENSG00000166927	MS4A7	FALSE	FALSE
chr11	60386716	G	C	ENST00000300184	ENSG00000166927	MS4A7	FALSE	FALSE
chr11	60386716	G	T	ENST00000300184	ENSG00000166927	MS4A7	FALSE	FALSE
chr11	60386729	G	T	ENST00000300184	ENSG00000166927	MS4A7	TRUE	TRUE
chr11	60386739	C	A	ENST00000300184	ENSG00000166927	MS4A7	TRUE	TRUE
chr11	60386739	C	G	ENST00000300184	ENSG00000166927	MS4A7	TRUE	TRUE
chr11	60386750	G	T	ENST00000300184	ENSG00000166927	MS4A7	TRUE	TRUE
chr11	60386753	A	T	ENST00000300184	ENSG00000166927	MS4A7	TRUE	TRUE
chr11	60386756	C	T	ENST00000300184	ENSG00000166927	MS4A7	TRUE	TRUE
chr11	60386760	C	A	ENST00000300184	ENSG00000166927	MS4A7	TRUE	TRUE
chr11	60386760	C	G	ENST00000300184	ENSG00000166927	MS4A7	TRUE	TRUE
chr11	60386765	A	T	ENST00000300184	ENSG00000166927	MS4A7	TRUE	TRUE
chr11	60386774	G	A	ENST00000300184	ENSG00000166927	MS4A7	FALSE	FALSE
chr11	60386774	G	C	ENST00000300184	ENSG00000166927	MS4A7	FALSE	FALSE
chr11	60386774	G	T	ENST00000300184	ENSG00000166927	MS4A7	FALSE	FALSE
chr11	60386775	T	A	ENST00000300184	ENSG00000166927	MS4A7	FALSE	FALSE
chr11	60386775	T	C	ENST00000300184	ENSG00000166927	MS4A7	FALSE	FALSE
chr11	60386775	T	G	ENST00000300184	ENSG00000166927	MS4A7	FALSE	FALSE
chr11	60389388	A	C	ENST00000300184	ENSG00000166927	MS4A7	FALSE	FALSE
chr11	60389388	A	G	ENST00000300184	ENSG00000166927	MS4A7	FALSE	FALSE
chr11	60389388	A	T	ENST00000300184	ENSG00000166927	MS4A7	FALSE	FALSE
chr11	60389389	G	A	ENST00000300184	ENSG00000166927	MS4A7	FALSE	FALSE
chr11	60389389	G	C	ENST00000300184	ENSG00000166927	MS4A7	FALSE	FALSE
chr11	60389389	G	T	ENST00000300184	ENSG00000166927	MS4A7	FALSE	FALSE
chr11	60389403	T	A	ENST00000300184	ENSG00000166927	MS4A7	TRUE	TRUE
chr11	60389409	C	A	ENST00000300184	ENSG00000166927	MS4A7	TRUE	TRUE
chr11	60389409	C	G	ENST00000300184	ENSG00000166927	MS4A7	TRUE	TRUE
chr11	60389435	G	T	ENST00000300184	ENSG00000166927	MS4A7	TRUE	TRUE
chr11	60389489	C	T	ENST00000300184	ENSG00000166927	MS4A7	TRUE	TRUE
chr11	60389497	T	A	ENST00000300184	ENSG00000166927	MS4A7	TRUE	TRUE
chr11	60389502	C	A	ENST00000300184	ENSG00000166927	MS4A7	TRUE	TRUE
chr11	60389502	C	G	ENST00000300184	ENSG00000166927	MS4A7	TRUE	TRUE
chr11	60389504	G	T	ENST00000300184	ENSG00000166927	MS4A7	TRUE	TRUE
chr11	60389515	T	A	ENST00000300184	ENSG00000166927	MS4A7	TRUE	TRUE
chr11	60389515	T	G	ENST00000300184	ENSG00000166927	MS4A7	TRUE	TRUE
chr11	60389523	C	A	ENST00000300184	ENSG00000166927	MS4A7	TRUE	TRUE
chr11	60389523	C	G	ENST00000300184	ENSG00000166927	MS4A7	TRUE	TRUE
chr11	60389526	T	A	ENST00000300184	ENSG00000166927	MS4A7	TRUE	TRUE
chr11	60389533	T	A	ENST00000300184	ENSG00000166927	MS4A7	TRUE	TRUE
chr11	60389533	T	G	ENST00000300184	ENSG00000166927	MS4A7	TRUE	TRUE
chr11	60389535	C	A	ENST00000300184	ENSG00000166927	MS4A7	TRUE	TRUE
chr11	60389537	G	T	ENST00000300184	ENSG00000166927	MS4A7	TRUE	TRUE
chr11	60389542	C	A	ENST00000300184	ENSG00000166927	MS4A7	TRUE	TRUE
chr11	60389542	C	G	ENST00000300184	ENSG00000166927	MS4A7	TRUE	TRUE
chr11	60389545	T	A	ENST00000300184	ENSG00000166927	MS4A7	TRUE	TRUE
chr11	60389545	T	G	ENST00000300184	ENSG00000166927	MS4A7	TRUE	TRUE
chr11	60389548	T	A	ENST00000300184	ENSG00000166927	MS4A7	TRUE	TRUE
chr11	60389548	T	G	ENST00000300184	ENSG00000166927	MS4A7	TRUE	TRUE
chr11	60389557	T	A	ENST00000300184	ENSG00000166927	MS4A7	TRUE	TRUE
chr11	60389557	T	G	ENST00000300184	ENSG00000166927	MS4A7	TRUE	TRUE
chr11	60389558	G	T	ENST00000300184	ENSG00000166927	MS4A7	TRUE	TRUE
chr11	60389564	A	T	ENST00000300184	ENSG00000166927	MS4A7	TRUE	TRUE
chr11	60389572	T	A	ENST00000300184	ENSG00000166927	MS4A7	TRUE	TRUE
chr11	60389592	T	A	ENST00000300184	ENSG00000166927	MS4A7	TRUE	TRUE
chr11	60389592	T	G	ENST00000300184	ENSG00000166927	MS4A7	TRUE	TRUE
chr11	60389597	G	A	ENST00000300184	ENSG00000166927	MS4A7	FALSE	FALSE
chr11	60389597	G	C	ENST00000300184	ENSG00000166927	MS4A7	FALSE	FALSE
chr11	60389597	G	T	ENST00000300184	ENSG00000166927	MS4A7	FALSE	FALSE
chr11	60389598	T	A	ENST00000300184	ENSG00000166927	MS4A7	FALSE	FALSE
chr11	60389598	T	C	ENST00000300184	ENSG00000166927	MS4A7	FALSE	FALSE
chr11	60389598	T	G	ENST00000300184	ENSG00000166927	MS4A7	FALSE	FALSE
chr11	60392683	A	C	ENST00000300184	ENSG00000166927	MS4A7	TRUE	FALSE
chr11	60392683	A	G	ENST00000300184	ENSG00000166927	MS4A7	TRUE	FALSE
chr11	60392683	A	T	ENST00000300184	ENSG00000166927	MS4A7	TRUE	FALSE
chr11	60392684	G	A	ENST00000300184	ENSG00000166927	MS4A7	TRUE	FALSE
chr11	60392684	G	C	ENST00000300184	ENSG00000166927	MS4A7	TRUE	FALSE
chr11	60392684	G	T	ENST00000300184	ENSG00000166927	MS4A7	TRUE	FALSE
chr11	60392721	G	T	ENST00000300184	ENSG00000166927	MS4A7	TRUE	TRUE
chr11	60392728	T	A	ENST00000300184	ENSG00000166927	MS4A7	TRUE	TRUE
chr11	60392728	T	G	ENST00000300184	ENSG00000166927	MS4A7	TRUE	TRUE
chr11	60392731	T	A	ENST00000300184	ENSG00000166927	MS4A7	TRUE	TRUE
chr11	60392731	T	G	ENST00000300184	ENSG00000166927	MS4A7	TRUE	TRUE
chr11	60392741	C	A	ENST00000300184	ENSG00000166927	MS4A7	FALSE	FALSE
chr11	60392741	C	G	ENST00000300184	ENSG00000166927	MS4A7	FALSE	FALSE
chr11	60392755	G	A	ENST00000300184	ENSG00000166927	MS4A7	FALSE	FALSE
chr11	60392756	G	A	ENST00000300184	ENSG00000166927	MS4A7	FALSE	FALSE
chr11	60392758	G	A	ENST00000300184	ENSG00000166927	MS4A7	FALSE	FALSE
chr11	60392759	G	A	ENST00000300184	ENSG00000166927	MS4A7	FALSE	FALSE
chr11	60392760	A	T	ENST00000300184	ENSG00000166927	MS4A7	FALSE	FALSE
chr11	60392763	C	T	ENST00000300184	ENSG00000166927	MS4A7	FALSE	FALSE
chr11	60392771	C	A	ENST00000300184	ENSG00000166927	MS4A7	FALSE	FALSE
chr11	60392771	C	G	ENST00000300184	ENSG00000166927	MS4A7	FALSE	FALSE
chr11	60392787	G	A	ENST00000300184	ENSG00000166927	MS4A7	TRUE	FALSE
chr11	60392787	G	C	ENST00000300184	ENSG00000166927	MS4A7	TRUE	FALSE
chr11	60392787	G	T	ENST00000300184	ENSG00000166927	MS4A7	TRUE	FALSE
chr11	60392788	T	A	ENST00000300184	ENSG00000166927	MS4A7	TRUE	FALSE
chr11	60392788	T	C	ENST00000300184	ENSG00000166927	MS4A7	TRUE	FALSE
chr11	60392788	T	G	ENST00000300184	ENSG00000166927	MS4A7	TRUE	FALSE
chr11	60393785	A	C	ENST00000300184	ENSG00000166927	MS4A7	FALSE	FALSE
chr11	60393785	A	G	ENST00000300184	ENSG00000166927	MS4A7	FALSE	FALSE
chr11	60393785	A	T	ENST00000300184	ENSG00000166927	MS4A7	FALSE	FALSE
chr11	60393786	G	A	ENST00000300184	ENSG00000166927	MS4A7	FALSE	FALSE
chr11	60393786	G	C	ENST00000300184	ENSG00000166927	MS4A7	TRUE	FALSE
chr11	60393786	G	T	ENST00000300184	ENSG00000166927	MS4A7	FALSE	FALSE
chr11	60393791	C	A	ENST00000300184	ENSG00000166927	MS4A7	FALSE	FALSE
chr11	60393791	C	G	ENST00000300184	ENSG00000166927	MS4A7	FALSE	FALSE
chr11	60393800	C	A	ENST00000300184	ENSG00000166927	MS4A7	FALSE	FALSE
chr11	60393805	C	T	ENST00000300184	ENSG00000166927	MS4A7	FALSE	FALSE
chr11	60393809	C	A	ENST00000300184	ENSG00000166927	MS4A7	FALSE	FALSE
chr11	60393809	C	G	ENST00000300184	ENSG00000166927	MS4A7	FALSE	FALSE
chr11	60393811	C	T	ENST00000300184	ENSG00000166927	MS4A7	FALSE	FALSE
chr11	60393823	C	T	ENST00000300184	ENSG00000166927	MS4A7	FALSE	FALSE
chr11	60393826	C	T	ENST00000300184	ENSG00000166927	MS4A7	FALSE	FALSE
chr11	60393832	A	T	ENST00000300184	ENSG00000166927	MS4A7	FALSE	FALSE
chr11	60393835	A	T	ENST00000300184	ENSG00000166927	MS4A7	FALSE	FALSE
chr11	60393845	C	A	ENST00000300184	ENSG00000166927	MS4A7	FALSE	FALSE
chr11	60393845	C	G	ENST00000300184	ENSG00000166927	MS4A7	FALSE	FALSE
chr11	60393854	G	A	ENST00000300184	ENSG00000166927	MS4A7	FALSE	FALSE
chr11	60393855	G	A	ENST00000300184	ENSG00000166927	MS4A7	FALSE	FALSE
chr11	60396582	G	T	ENST00000300187	ENSG00000166928	MS4A14	FALSE	FALSE
chr11	60396586	C	A	ENST00000300187	ENSG00000166928	MS4A14	FALSE	FALSE
chr11	60396586	C	G	ENST00000300187	ENSG00000166928	MS4A14	FALSE	FALSE
chr11	60396594	C	T	ENST00000300187	ENSG00000166928	MS4A14	FALSE	FALSE
chr11	60396600	A	T	ENST00000300187	ENSG00000166928	MS4A14	FALSE	FALSE
chr11	60396627	A	T	ENST00000300187	ENSG00000166928	MS4A14	FALSE	FALSE
chr11	60396636	G	T	ENST00000300187	ENSG00000166928	MS4A14	TRUE	FALSE
chr11	60396646	T	A	ENST00000300187	ENSG00000166928	MS4A14	TRUE	FALSE
chr11	60396662	C	A	ENST00000300187	ENSG00000166928	MS4A14	TRUE	TRUE
chr11	60396662	C	G	ENST00000300187	ENSG00000166928	MS4A14	TRUE	TRUE
chr11	60396663	A	T	ENST00000300187	ENSG00000166928	MS4A14	TRUE	TRUE
chr11	60396693	A	T	ENST00000300187	ENSG00000166928	MS4A14	TRUE	TRUE
chr11	60396696	G	T	ENST00000300187	ENSG00000166928	MS4A14	TRUE	TRUE
chr11	60396699	G	T	ENST00000300187	ENSG00000166928	MS4A14	TRUE	TRUE
chr11	60396705	A	T	ENST00000300187	ENSG00000166928	MS4A14	TRUE	TRUE
chr11	60396712	T	A	ENST00000300187	ENSG00000166928	MS4A14	TRUE	TRUE
chr11	60396717	G	A	ENST00000300187	ENSG00000166928	MS4A14	FALSE	FALSE
chr11	60396717	G	C	ENST00000300187	ENSG00000166928	MS4A14	FALSE	FALSE
chr11	60396717	G	T	ENST00000300187	ENSG00000166928	MS4A14	FALSE	FALSE
chr11	60396718	T	A	ENST00000300187	ENSG00000166928	MS4A14	FALSE	FALSE
chr11	60396718	T	C	ENST00000300187	ENSG00000166928	MS4A14	FALSE	FALSE
chr11	60396718	T	G	ENST00000300187	ENSG00000166928	MS4A14	FALSE	FALSE
chr11	60397850	A	C	ENST00000300187	ENSG00000166928	MS4A14	TRUE	FALSE
chr11	60397850	A	G	ENST00000300187	ENSG00000166928	MS4A14	TRUE	FALSE
chr11	60397850	A	T	ENST00000300187	ENSG00000166928	MS4A14	TRUE	FALSE
chr11	60397851	G	A	ENST00000300187	ENSG00000166928	MS4A14	TRUE	FALSE
chr11	60397851	G	C	ENST00000300187	ENSG00000166928	MS4A14	TRUE	FALSE
chr11	60397851	G	T	ENST00000300187	ENSG00000166928	MS4A14	TRUE	FALSE
chr11	60397858	C	T	ENST00000300187	ENSG00000166928	MS4A14
chr11	60397891	G	T	ENST00000300187	ENSG00000166928	MS4A14
chr11	60397914	C	A	ENST00000300187	ENSG00000166928	MS4A14	TRUE	TRUE
chr11	60397914	C	G	ENST00000300187	ENSG00000166928	MS4A14	TRUE	TRUE
chr11	60397927	C	T	ENST00000300187	ENSG00000166928	MS4A14	TRUE	TRUE
chr11	60397930	A	T	ENST00000300187	ENSG00000166928	MS4A14	TRUE	TRUE
chr11	60397954	G	T	ENST00000300187	ENSG00000166928	MS4A14	TRUE	TRUE
chr11	60397959	T	A	ENST00000300187	ENSG00000166928	MS4A14	TRUE	TRUE
chr11	60397959	T	G	ENST00000300187	ENSG00000166928	MS4A14	TRUE	TRUE
chr11	60397967	G	A	ENST00000300187	ENSG00000166928	MS4A14	TRUE	TRUE
chr11	60397968	G	A	ENST00000300187	ENSG00000166928	MS4A14	TRUE	TRUE
chr11	60397969	G	T	ENST00000300187	ENSG00000166928	MS4A14	TRUE	TRUE
chr11	60397981	G	A	ENST00000300187	ENSG00000166928	MS4A14	TRUE	FALSE
chr11	60397981	G	C	ENST00000300187	ENSG00000166928	MS4A14	TRUE	FALSE
chr11	60397981	G	T	ENST00000300187	ENSG00000166928	MS4A14	TRUE	FALSE
chr11	60397982	T	A	ENST00000300187	ENSG00000166928	MS4A14	TRUE	FALSE
chr11	60397982	T	C	ENST00000300187	ENSG00000166928	MS4A14	TRUE	FALSE
chr11	60397982	T	G	ENST00000300187	ENSG00000166928	MS4A14	TRUE	FALSE
chr11	60400402	A	C	ENST00000300187	ENSG00000166928	MS4A14	TRUE	FALSE
chr11	60400402	A	G	ENST00000300187	ENSG00000166928	MS4A14	TRUE	FALSE
chr11	60400402	A	T	ENST00000300187	ENSG00000166928	MS4A14	TRUE	FALSE
chr11	60400403	G	A	ENST00000300187	ENSG00000166928	MS4A14	TRUE	FALSE
chr11	60400403	G	C	ENST00000300187	ENSG00000166928	MS4A14	TRUE	FALSE
chr11	60400403	G	T	ENST00000300187	ENSG00000166928	MS4A14	TRUE	FALSE
chr11	60400416	G	T	ENST00000300187	ENSG00000166928	MS4A14	TRUE	TRUE
chr11	60400421	C	A	ENST00000300187	ENSG00000166928	MS4A14	TRUE	TRUE
chr11	60400421	C	G	ENST00000300187	ENSG00000166928	MS4A14	TRUE	TRUE
chr11	60400437	A	T	ENST00000300187	ENSG00000166928	MS4A14	TRUE	TRUE
chr11	60400440	A	T	ENST00000300187	ENSG00000166928	MS4A14	TRUE	TRUE
chr11	60400444	C	A	ENST00000300187	ENSG00000166928	MS4A14	TRUE	TRUE
chr11	60400444	C	G	ENST00000300187	ENSG00000166928	MS4A14	TRUE	TRUE
chr11	60400446	A	T	ENST00000300187	ENSG00000166928	MS4A14	TRUE	TRUE
chr11	60400455	G	A	ENST00000300187	ENSG00000166928	MS4A14	TRUE	FALSE
chr11	60400455	G	C	ENST00000300187	ENSG00000166928	MS4A14	TRUE	FALSE
chr11	60400455	G	T	ENST00000300187	ENSG00000166928	MS4A14	TRUE	FALSE
chr11	60400456	T	A	ENST00000300187	ENSG00000166928	MS4A14	TRUE	FALSE
chr11	60400456	T	C	ENST00000300187	ENSG00000166928	MS4A14	TRUE	FALSE
chr11	60400456	T	G	ENST00000300187	ENSG00000166928	MS4A14	TRUE	FALSE
chr11	60402910	A	C	ENST00000300187	ENSG00000166928	MS4A14	TRUE	FALSE
chr11	60402910	A	G	ENST00000300187	ENSG00000166928	MS4A14	TRUE	FALSE
chr11	60402910	A	T	ENST00000300187	ENSG00000166928	MS4A14	TRUE	FALSE
chr11	60402911	G	A	ENST00000300187	ENSG00000166928	MS4A14	TRUE	FALSE
chr11	60402911	G	C	ENST00000300187	ENSG00000166928	MS4A14	TRUE	FALSE
chr11	60402911	G	T	ENST00000300187	ENSG00000166928	MS4A14	TRUE	FALSE
chr11	60402915	C	T	ENST00000300187	ENSG00000166928	MS4A14	TRUE	TRUE
chr11	60402949	T	A	ENST00000300187	ENSG00000166928	MS4A14	TRUE	TRUE
chr11	60402989	C	A	ENST00000300187	ENSG00000166928	MS4A14	TRUE	TRUE
chr11	60402989	C	G	ENST00000300187	ENSG00000166928	MS4A14	TRUE	TRUE
chr11	60402990	A	T	ENST00000300187	ENSG00000166928	MS4A14	TRUE	TRUE
chr11	60402996	C	T	ENST00000300187	ENSG00000166928	MS4A14	TRUE	TRUE
chr11	60403002	A	T	ENST00000300187	ENSG00000166928	MS4A14	TRUE	TRUE
chr11	60403007	C	A	ENST00000300187	ENSG00000166928	MS4A14	TRUE	TRUE
chr11	60403007	C	G	ENST00000300187	ENSG00000166928	MS4A14	TRUE	TRUE
chr11	60403010	C	A	ENST00000300187	ENSG00000166928	MS4A14	TRUE	TRUE
chr11	60403011	C	T	ENST00000300187	ENSG00000166928	MS4A14	FALSE	FALSE
chr11	60403026	G	T	ENST00000300187	ENSG00000166928	MS4A14	FALSE	FALSE
chr11	60403029	G	T	ENST00000300187	ENSG00000166928	MS4A14	FALSE	FALSE
chr11	60403037	T	A	ENST00000300187	ENSG00000166928	MS4A14	FALSE	FALSE
chr11	60403047	A	T	ENST00000300187	ENSG00000166928	MS4A14	FALSE	FALSE
chr11	60403062	G	A	ENST00000300187	ENSG00000166928	MS4A14	TRUE	FALSE
chr11	60403062	G	C	ENST00000300187	ENSG00000166928	MS4A14	TRUE	FALSE
chr11	60403062	G	T	ENST00000300187	ENSG00000166928	MS4A14	TRUE	FALSE
chr11	60403063	T	A	ENST00000300187	ENSG00000166928	MS4A14	TRUE	FALSE
chr11	60403063	T	C	ENST00000300187	ENSG00000166928	MS4A14	TRUE	FALSE
chr11	60403063	T	G	ENST00000300187	ENSG00000166928	MS4A14	TRUE	FALSE
chr11	60415435	A	C	ENST00000300187	ENSG00000166928	MS4A14	TRUE	FALSE
chr11	60415435	A	G	ENST00000300187	ENSG00000166928	MS4A14	TRUE	FALSE
chr11	60415435	A	T	ENST00000300187	ENSG00000166928	MS4A14	TRUE	FALSE
chr11	60415436	G	A	ENST00000300187	ENSG00000166928	MS4A14	TRUE	FALSE
chr11	60415436	G	C	ENST00000300187	ENSG00000166928	MS4A14	TRUE	FALSE
chr11	60415436	G	T	ENST00000300187	ENSG00000166928	MS4A14	TRUE	FALSE
chr11	60415450	T	A	ENST00000300187	ENSG00000166928	MS4A14	FALSE	FALSE
chr11	60415456	C	A	ENST00000300187	ENSG00000166928	MS4A14	FALSE	FALSE
chr11	60415467	C	T	ENST00000300187	ENSG00000166928	MS4A14	FALSE	FALSE
chr11	60415476	G	T	ENST00000300187	ENSG00000166928	MS4A14	FALSE	FALSE
chr11	60415479	C	T	ENST00000300187	ENSG00000166928	MS4A14	FALSE	FALSE
chr11	60415491	G	T	ENST00000300187	ENSG00000166928	MS4A14	FALSE	FALSE
chr11	60415494	G	T	ENST00000300187	ENSG00000166928	MS4A14	FALSE	FALSE
chr11	60415503	C	T	ENST00000300187	ENSG00000166928	MS4A14	FALSE	FALSE
chr11	60415507	T	A	ENST00000300187	ENSG00000166928	MS4A14	FALSE	FALSE
chr11	60415507	T	G	ENST00000300187	ENSG00000166928	MS4A14	FALSE	FALSE
chr11	60415509	C	T	ENST00000300187	ENSG00000166928	MS4A14	FALSE	FALSE
chr11	60415521	C	T	ENST00000300187	ENSG00000166928	MS4A14	FALSE	FALSE
chr11	60415524	G	T	ENST00000300187	ENSG00000166928	MS4A14	FALSE	FALSE
chr11	60415527	G	T	ENST00000300187	ENSG00000166928	MS4A14	FALSE	FALSE
chr11	60415546	C	A	ENST00000300187	ENSG00000166928	MS4A14	FALSE	FALSE
chr11	60415546	C	G	ENST00000300187	ENSG00000166928	MS4A14	FALSE	FALSE
chr11	60415560	C	T	ENST00000300187	ENSG00000166928	MS4A14	FALSE	FALSE
chr11	60415575	G	T	ENST00000300187	ENSG00000166928	MS4A14	FALSE	FALSE
chr11	60415583	T	A	ENST00000300187	ENSG00000166928	MS4A14	FALSE	FALSE
chr11	60415583	T	G	ENST00000300187	ENSG00000166928	MS4A14	FALSE	FALSE
chr11	60415593	A	T	ENST00000300187	ENSG00000166928	MS4A14	FALSE	FALSE
chr11	60415597	T	A	ENST00000300187	ENSG00000166928	MS4A14	FALSE	FALSE
chr11	60415597	T	G	ENST00000300187	ENSG00000166928	MS4A14	FALSE	FALSE
chr11	60415618	T	A	ENST00000300187	ENSG00000166928	MS4A14	FALSE	FALSE
chr11	60415618	T	G	ENST00000300187	ENSG00000166928	MS4A14	FALSE	FALSE
chr11	60415626	C	T	ENST00000300187	ENSG00000166928	MS4A14	FALSE	FALSE
chr11	60415638	A	T	ENST00000300187	ENSG00000166928	MS4A14	FALSE	FALSE
chr11	60415644	A	T	ENST00000300187	ENSG00000166928	MS4A14	FALSE	FALSE
chr11	60415647	G	T	ENST00000300187	ENSG00000166928	MS4A14	FALSE	FALSE
chr11	60415662	G	T	ENST00000300187	ENSG00000166928	MS4A14	FALSE	FALSE
chr11	60415665	C	T	ENST00000300187	ENSG00000166928	MS4A14	FALSE	FALSE
chr11	60415668	A	T	ENST00000300187	ENSG00000166928	MS4A14	FALSE	FALSE
chr11	60415671	C	T	ENST00000300187	ENSG00000166928	MS4A14	FALSE	FALSE
chr11	60415692	A	T	ENST00000300187	ENSG00000166928	MS4A14	FALSE	FALSE
chr11	60415699	C	A	ENST00000300187	ENSG00000166928	MS4A14	FALSE	FALSE
chr11	60415699	C	G	ENST00000300187	ENSG00000166928	MS4A14	FALSE	FALSE
chr11	60415701	G	T	ENST00000300187	ENSG00000166928	MS4A14	FALSE	FALSE
chr11	60415704	G	T	ENST00000300187	ENSG00000166928	MS4A14	FALSE	FALSE
chr11	60415707	G	T	ENST00000300187	ENSG00000166928	MS4A14	FALSE	FALSE
chr11	60415713	G	T	ENST00000300187	ENSG00000166928	MS4A14	FALSE	FALSE
chr11	60415720	T	A	ENST00000300187	ENSG00000166928	MS4A14	FALSE	FALSE
chr11	60415734	G	T	ENST00000300187	ENSG00000166928	MS4A14	FALSE	FALSE
chr11	60415737	A	T	ENST00000300187	ENSG00000166928	MS4A14	FALSE	FALSE
chr11	60415740	A	T	ENST00000300187	ENSG00000166928	MS4A14	FALSE	FALSE
chr11	60415747	C	A	ENST00000300187	ENSG00000166928	MS4A14	FALSE	FALSE
chr11	60415747	C	G	ENST00000300187	ENSG00000166928	MS4A14	FALSE	FALSE
chr11	60415749	G	T	ENST00000300187	ENSG00000166928	MS4A14	FALSE	FALSE
chr11	60415764	C	T	ENST00000300187	ENSG00000166928	MS4A14	FALSE	FALSE
chr11	60415782	A	T	ENST00000300187	ENSG00000166928	MS4A14	FALSE	FALSE
chr11	60415785	C	T	ENST00000300187	ENSG00000166928	MS4A14	FALSE	FALSE
chr11	60415791	A	T	ENST00000300187	ENSG00000166928	MS4A14	FALSE	FALSE
chr11	60415797	G	T	ENST00000300187	ENSG00000166928	MS4A14	FALSE	FALSE
chr11	60415806	C	T	ENST00000300187	ENSG00000166928	MS4A14	FALSE	FALSE
chr11	60415821	C	T	ENST00000300187	ENSG00000166928	MS4A14	FALSE	FALSE
chr11	60415830	C	T	ENST00000300187	ENSG00000166928	MS4A14	FALSE	FALSE
chr11	60415836	C	T	ENST00000300187	ENSG00000166928	MS4A14	FALSE	FALSE
chr11	60415842	A	T	ENST00000300187	ENSG00000166928	MS4A14	FALSE	FALSE
chr11	60415851	C	T	ENST00000300187	ENSG00000166928	MS4A14	FALSE	FALSE
chr11	60415857	C	T	ENST00000300187	ENSG00000166928	MS4A14	FALSE	FALSE
chr11	60415867	C	A	ENST00000300187	ENSG00000166928	MS4A14	FALSE	FALSE
chr11	60415867	C	G	ENST00000300187	ENSG00000166928	MS4A14	FALSE	FALSE
chr11	60415872	C	T	ENST00000300187	ENSG00000166928	MS4A14	FALSE	FALSE
chr11	60415899	A	T	ENST00000300187	ENSG00000166928	MS4A14	FALSE	FALSE
chr11	60415905	G	T	ENST00000300187	ENSG00000166928	MS4A14	FALSE	FALSE
chr11	60415915	C	A	ENST00000300187	ENSG00000166928	MS4A14	FALSE	FALSE
chr11	60415915	C	G	ENST00000300187	ENSG00000166928	MS4A14	FALSE	FALSE
chr11	60415920	G	T	ENST00000300187	ENSG00000166928	MS4A14	FALSE	FALSE
chr11	60415927	T	A	ENST00000300187	ENSG00000166928	MS4A14	FALSE	FALSE
chr11	60415935	C	T	ENST00000300187	ENSG00000166928	MS4A14	FALSE	FALSE
chr11	60415950	G	T	ENST00000300187	ENSG00000166928	MS4A14	FALSE	FALSE
chr11	60415960	C	A	ENST00000300187	ENSG00000166928	MS4A14	FALSE	FALSE
chr11	60415960	C	G	ENST00000300187	ENSG00000166928	MS4A14	FALSE	FALSE
chr11	60415962	G	T	ENST00000300187	ENSG00000166928	MS4A14	FALSE	FALSE
chr11	60415965	C	T	ENST00000300187	ENSG00000166928	MS4A14	FALSE	FALSE
chr11	60415980	A	T	ENST00000300187	ENSG00000166928	MS4A14	FALSE	FALSE
chr11	60415990	C	A	ENST00000300187	ENSG00000166928	MS4A14	FALSE	FALSE
chr11	60415990	C	G	ENST00000300187	ENSG00000166928	MS4A14	FALSE	FALSE
chr11	60416001	A	T	ENST00000300187	ENSG00000166928	MS4A14	FALSE	FALSE
chr11	60416004	C	T	ENST00000300187	ENSG00000166928	MS4A14	FALSE	FALSE
chr11	60416040	C	T	ENST00000300187	ENSG00000166928	MS4A14	FALSE	FALSE
chr11	60416055	C	T	ENST00000300187	ENSG00000166928	MS4A14	FALSE	FALSE
chr11	60416065	C	A	ENST00000300187	ENSG00000166928	MS4A14	FALSE	FALSE
chr11	60416065	C	G	ENST00000300187	ENSG00000166928	MS4A14	FALSE	FALSE
chr11	60416070	C	T	ENST00000300187	ENSG00000166928	MS4A14	FALSE	FALSE
chr11	60416100	C	T	ENST00000300187	ENSG00000166928	MS4A14
chr11	60416109	C	T	ENST00000300187	ENSG00000166928	MS4A14
chr11	60416130	C	T	ENST00000300187	ENSG00000166928	MS4A14
chr11	60416160	C	T	ENST00000300187	ENSG00000166928	MS4A14
chr11	60416175	C	T	ENST00000300187	ENSG00000166928	MS4A14
chr11	60416190	C	T	ENST00000300187	ENSG00000166928	MS4A14
chr11	60416200	C	A	ENST00000300187	ENSG00000166928	MS4A14
chr11	60416200	C	G	ENST00000300187	ENSG00000166928	MS4A14
chr11	60416215	T	A	ENST00000300187	ENSG00000166928	MS4A14	FALSE	FALSE
chr11	60416215	T	G	ENST00000300187	ENSG00000166928	MS4A14	FALSE	FALSE
chr11	60416220	G	T	ENST00000300187	ENSG00000166928	MS4A14	FALSE	FALSE
chr11	60416227	C	A	ENST00000300187	ENSG00000166928	MS4A14	FALSE	FALSE
chr11	60416227	C	G	ENST00000300187	ENSG00000166928	MS4A14	FALSE	FALSE
chr11	60416244	C	T	ENST00000300187	ENSG00000166928	MS4A14	FALSE	FALSE
chr11	60416253	G	T	ENST00000300187	ENSG00000166928	MS4A14	FALSE	FALSE
chr11	60416259	C	T	ENST00000300187	ENSG00000166928	MS4A14	FALSE	FALSE
chr11	60416271	C	T	ENST00000300187	ENSG00000166928	MS4A14	FALSE	FALSE
chr11	60416274	C	T	ENST00000300187	ENSG00000166928	MS4A14	FALSE	FALSE
chr11	60416289	C	T	ENST00000300187	ENSG00000166928	MS4A14	FALSE	FALSE
chr11	60416295	G	T	ENST00000300187	ENSG00000166928	MS4A14	FALSE	FALSE
chr11	60416304	G	T	ENST00000300187	ENSG00000166928	MS4A14	FALSE	FALSE
chr11	60416310	C	T	ENST00000300187	ENSG00000166928	MS4A14	FALSE	FALSE
chr11	60416316	C	T	ENST00000300187	ENSG00000166928	MS4A14	FALSE	FALSE
chr11	60416319	C	T	ENST00000300187	ENSG00000166928	MS4A14	FALSE	FALSE
chr11	60416326	T	A	ENST00000300187	ENSG00000166928	MS4A14	FALSE	FALSE
chr11	60416326	T	G	ENST00000300187	ENSG00000166928	MS4A14	FALSE	FALSE
chr11	60416328	C	T	ENST00000300187	ENSG00000166928	MS4A14	FALSE	FALSE
chr11	60416335	C	A	ENST00000300187	ENSG00000166928	MS4A14	FALSE	FALSE
chr11	60416335	C	G	ENST00000300187	ENSG00000166928	MS4A14	FALSE	FALSE
chr11	60416339	T	A	ENST00000300187	ENSG00000166928	MS4A14	FALSE	FALSE
chr11	60416339	T	G	ENST00000300187	ENSG00000166928	MS4A14	FALSE	FALSE
chr11	60416340	C	T	ENST00000300187	ENSG00000166928	MS4A14	FALSE	FALSE
chr11	60416349	A	T	ENST00000300187	ENSG00000166928	MS4A14	FALSE	FALSE
chr11	60416353	C	A	ENST00000300187	ENSG00000166928	MS4A14	FALSE	FALSE
chr11	60416353	C	G	ENST00000300187	ENSG00000166928	MS4A14	FALSE	FALSE
chr11	60416355	G	T	ENST00000300187	ENSG00000166928	MS4A14	FALSE	FALSE
chr11	60416364	G	T	ENST00000300187	ENSG00000166928	MS4A14	FALSE	FALSE
chr11	60416367	G	T	ENST00000300187	ENSG00000166928	MS4A14	FALSE	FALSE
chr11	60416373	A	T	ENST00000300187	ENSG00000166928	MS4A14	FALSE	FALSE
chr11	60416376	G	T	ENST00000300187	ENSG00000166928	MS4A14	FALSE	FALSE
chr11	60416380	G	A	ENST00000300187	ENSG00000166928	MS4A14	FALSE	FALSE
chr11	60416381	G	A	ENST00000300187	ENSG00000166928	MS4A14	FALSE	FALSE
chr11	60416382	A	T	ENST00000300187	ENSG00000166928	MS4A14	FALSE	FALSE
chr11	60416388	G	T	ENST00000300187	ENSG00000166928	MS4A14	FALSE	FALSE
chr11	60416391	G	T	ENST00000300187	ENSG00000166928	MS4A14	FALSE	FALSE
chr11	60416394	G	T	ENST00000300187	ENSG00000166928	MS4A14	FALSE	FALSE
chr11	60416403	A	T	ENST00000300187	ENSG00000166928	MS4A14	FALSE	FALSE
chr11	60416406	A	T	ENST00000300187	ENSG00000166928	MS4A14	FALSE	FALSE
chr11	60416409	A	T	ENST00000300187	ENSG00000166928	MS4A14	FALSE	FALSE
chr11	60416416	C	A	ENST00000300187	ENSG00000166928	MS4A14	FALSE	FALSE
chr11	60416416	C	G	ENST00000300187	ENSG00000166928	MS4A14	FALSE	FALSE
chr11	60416418	A	T	ENST00000300187	ENSG00000166928	MS4A14	FALSE	FALSE
chr11	60416431	T	A	ENST00000300187	ENSG00000166928	MS4A14	FALSE	FALSE
chr11	60416431	T	G	ENST00000300187	ENSG00000166928	MS4A14	FALSE	FALSE
chr11	60416436	C	T	ENST00000300187	ENSG00000166928	MS4A14	FALSE	FALSE
chr11	60416439	C	T	ENST00000300187	ENSG00000166928	MS4A14	FALSE	FALSE
chr11	60416445	A	T	ENST00000300187	ENSG00000166928	MS4A14	FALSE	FALSE
chr11	60416452	T	A	ENST00000300187	ENSG00000166928	MS4A14	FALSE	FALSE
chr11	60416454	C	T	ENST00000300187	ENSG00000166928	MS4A14	FALSE	FALSE
chr11	60416459	C	A	ENST00000300187	ENSG00000166928	MS4A14	FALSE	FALSE
chr11	60416459	C	G	ENST00000300187	ENSG00000166928	MS4A14	FALSE	FALSE
chr11	60416461	T	A	ENST00000300187	ENSG00000166928	MS4A14	FALSE	FALSE
chr11	60416461	T	G	ENST00000300187	ENSG00000166928	MS4A14	FALSE	FALSE
chr11	60416466	A	T	ENST00000300187	ENSG00000166928	MS4A14	FALSE	FALSE
chr11	60416476	T	A	ENST00000300187	ENSG00000166928	MS4A14	FALSE	FALSE
chr11	60416476	T	G	ENST00000300187	ENSG00000166928	MS4A14	FALSE	FALSE
chr11	60416484	C	T	ENST00000300187	ENSG00000166928	MS4A14	FALSE	FALSE
chr11	60416490	A	T	ENST00000300187	ENSG00000166928	MS4A14
chr11	60416496	C	T	ENST00000300187	ENSG00000166928	MS4A14
chr11	60416499	A	T	ENST00000300187	ENSG00000166928	MS4A14
chr11	60416506	C	A	ENST00000300187	ENSG00000166928	MS4A14
chr11	60416506	C	G	ENST00000300187	ENSG00000166928	MS4A14
chr11	60416508	A	T	ENST00000300187	ENSG00000166928	MS4A14
chr11	60416521	T	A	ENST00000300187	ENSG00000166928	MS4A14
chr11	60416521	T	G	ENST00000300187	ENSG00000166928	MS4A14
chr11	60416526	C	T	ENST00000300187	ENSG00000166928	MS4A14
chr11	60416529	C	T	ENST00000300187	ENSG00000166928	MS4A14
chr11	60416535	A	T	ENST00000300187	ENSG00000166928	MS4A14
chr11	60416542	G	A	ENST00000300187	ENSG00000166928	MS4A14
chr11	60416543	G	A	ENST00000300187	ENSG00000166928	MS4A14
chr11	60416544	C	T	ENST00000300187	ENSG00000166928	MS4A14
chr11	60416553	A	T	ENST00000300187	ENSG00000166928	MS4A14
chr11	60416556	C	T	ENST00000300187	ENSG00000166928	MS4A14
chr11	60416559	A	T	ENST00000300187	ENSG00000166928	MS4A14
chr11	60416566	T	A	ENST00000300187	ENSG00000166928	MS4A14
chr11	60416566	T	G	ENST00000300187	ENSG00000166928	MS4A14
chr11	60416571	C	T	ENST00000300187	ENSG00000166928	MS4A14
chr11	60416574	C	T	ENST00000300187	ENSG00000166928	MS4A14
chr11	60416580	A	T	ENST00000300187	ENSG00000166928	MS4A14
chr11	60416587	G	A	ENST00000300187	ENSG00000166928	MS4A14
chr11	60416588	G	A	ENST00000300187	ENSG00000166928	MS4A14
chr11	60416598	A	T	ENST00000300187	ENSG00000166928	MS4A14
chr11	60416616	A	T	ENST00000300187	ENSG00000166928	MS4A14
chr11	60416619	C	T	ENST00000300187	ENSG00000166928	MS4A14
chr11	60416625	C	T	ENST00000300187	ENSG00000166928	MS4A14
chr11	60416634	C	T	ENST00000300187	ENSG00000166928	MS4A14	FALSE	FALSE
chr11	60416640	A	T	ENST00000300187	ENSG00000166928	MS4A14	FALSE	FALSE
chr11	60416643	G	T	ENST00000300187	ENSG00000166928	MS4A14	FALSE	FALSE
chr11	60416646	C	T	ENST00000300187	ENSG00000166928	MS4A14	FALSE	FALSE
chr11	60416658	C	T	ENST00000300187	ENSG00000166928	MS4A14	FALSE	FALSE
chr11	60416661	C	T	ENST00000300187	ENSG00000166928	MS4A14	FALSE	FALSE
chr11	60416667	G	T	ENST00000300187	ENSG00000166928	MS4A14	FALSE	FALSE
chr11	60416673	C	T	ENST00000300187	ENSG00000166928	MS4A14	FALSE	FALSE
chr11	60416676	C	T	ENST00000300187	ENSG00000166928	MS4A14	FALSE	FALSE
chr11	60416682	A	T	ENST00000300187	ENSG00000166928	MS4A14	FALSE	FALSE
chr11	60416688	G	T	ENST00000300187	ENSG00000166928	MS4A14	FALSE	FALSE
chr11	60416691	C	T	ENST00000300187	ENSG00000166928	MS4A14	FALSE	FALSE
chr11	60416696	C	A	ENST00000300187	ENSG00000166928	MS4A14	FALSE	FALSE
chr11	60416696	C	G	ENST00000300187	ENSG00000166928	MS4A14	FALSE	FALSE
chr11	60416700	G	T	ENST00000300187	ENSG00000166928	MS4A14	FALSE	FALSE
chr11	60416703	G	T	ENST00000300187	ENSG00000166928	MS4A14	FALSE	FALSE
chr11	60416706	C	T	ENST00000300187	ENSG00000166928	MS4A14	FALSE	FALSE
chr11	60416712	A	T	ENST00000300187	ENSG00000166928	MS4A14	FALSE	FALSE
chr11	60416718	G	T	ENST00000300187	ENSG00000166928	MS4A14	FALSE	FALSE
chr11	60416721	C	T	ENST00000300187	ENSG00000166928	MS4A14	FALSE	FALSE
chr11	60416727	A	T	ENST00000300187	ENSG00000166928	MS4A14	FALSE	FALSE
chr11	60416733	C	T	ENST00000300187	ENSG00000166928	MS4A14	FALSE	FALSE
chr11	60416736	C	T	ENST00000300187	ENSG00000166928	MS4A14	FALSE	FALSE
chr11	60416745	A	T	ENST00000300187	ENSG00000166928	MS4A14	FALSE	FALSE
chr11	60416748	G	T	ENST00000300187	ENSG00000166928	MS4A14	FALSE	FALSE
chr11	60416751	C	T	ENST00000300187	ENSG00000166928	MS4A14	FALSE	FALSE
chr11	60416758	C	A	ENST00000300187	ENSG00000166928	MS4A14	FALSE	FALSE
chr11	60416758	C	G	ENST00000300187	ENSG00000166928	MS4A14	FALSE	FALSE
chr11	60416760	A	T	ENST00000300187	ENSG00000166928	MS4A14	FALSE	FALSE
chr11	60416763	A	T	ENST00000300187	ENSG00000166928	MS4A14	FALSE	FALSE
chr11	60416766	C	T	ENST00000300187	ENSG00000166928	MS4A14	FALSE	FALSE
chr11	60416772	C	T	ENST00000300187	ENSG00000166928	MS4A14	FALSE	FALSE
chr11	60416778	C	T	ENST00000300187	ENSG00000166928	MS4A14	FALSE	FALSE
chr11	60416781	C	T	ENST00000300187	ENSG00000166928	MS4A14	FALSE	FALSE
chr11	60416787	G	T	ENST00000300187	ENSG00000166928	MS4A14	FALSE	FALSE
chr11	60416793	C	T	ENST00000300187	ENSG00000166928	MS4A14	FALSE	FALSE
chr11	60416802	C	T	ENST00000300187	ENSG00000166928	MS4A14	FALSE	FALSE
chr11	60416805	G	T	ENST00000300187	ENSG00000166928	MS4A14	FALSE	FALSE
chr11	60416808	A	T	ENST00000300187	ENSG00000166928	MS4A14	FALSE	FALSE
chr11	60416811	A	T	ENST00000300187	ENSG00000166928	MS4A14	FALSE	FALSE
chr11	60416820	A	T	ENST00000300187	ENSG00000166928	MS4A14	FALSE	FALSE
chr11	60416823	G	T	ENST00000300187	ENSG00000166928	MS4A14	FALSE	FALSE
chr11	60416826	C	T	ENST00000300187	ENSG00000166928	MS4A14	FALSE	FALSE
chr11	60416832	C	T	ENST00000300187	ENSG00000166928	MS4A14	FALSE	FALSE
chr11	60416841	C	T	ENST00000300187	ENSG00000166928	MS4A14	FALSE	FALSE
chr11	60416847	G	T	ENST00000300187	ENSG00000166928	MS4A14	FALSE	FALSE
chr11	60416850	G	T	ENST00000300187	ENSG00000166928	MS4A14	FALSE	FALSE
chr11	60416853	C	T	ENST00000300187	ENSG00000166928	MS4A14	FALSE	FALSE
chr11	60416856	C	T	ENST00000300187	ENSG00000166928	MS4A14	FALSE	FALSE
chr11	60416862	C	T	ENST00000300187	ENSG00000166928	MS4A14	FALSE	FALSE
chr11	60416868	G	T	ENST00000300187	ENSG00000166928	MS4A14	FALSE	FALSE
chr11	60416871	A	T	ENST00000300187	ENSG00000166928	MS4A14	FALSE	FALSE
chr11	60416880	A	T	ENST00000300187	ENSG00000166928	MS4A14	FALSE	FALSE
chr11	60416887	T	A	ENST00000300187	ENSG00000166928	MS4A14	FALSE	FALSE
chr11	60416887	T	G	ENST00000300187	ENSG00000166928	MS4A14	FALSE	FALSE
chr11	60416891	C	A	ENST00000300187	ENSG00000166928	MS4A14	FALSE	FALSE
chr11	60416892	C	T	ENST00000300187	ENSG00000166928	MS4A14	FALSE	FALSE
chr11	60416899	C	A	ENST00000300187	ENSG00000166928	MS4A14	FALSE	FALSE
chr11	60416899	C	G	ENST00000300187	ENSG00000166928	MS4A14	FALSE	FALSE
chr11	60416901	G	T	ENST00000300187	ENSG00000166928	MS4A14	FALSE	FALSE
chr11	60416907	C	T	ENST00000300187	ENSG00000166928	MS4A14	FALSE	FALSE
chr11	60416913	C	T	ENST00000300187	ENSG00000166928	MS4A14	FALSE	FALSE
chr11	60416916	C	T	ENST00000300187	ENSG00000166928	MS4A14	FALSE	FALSE
chr11	60416921	C	A	ENST00000300187	ENSG00000166928	MS4A14	FALSE	FALSE
chr11	60416921	C	G	ENST00000300187	ENSG00000166928	MS4A14	FALSE	FALSE
chr11	60416922	C	T	ENST00000300187	ENSG00000166928	MS4A14	FALSE	FALSE
chr11	60416929	G	A	ENST00000300187	ENSG00000166928	MS4A14	FALSE	FALSE
chr11	60416930	G	A	ENST00000300187	ENSG00000166928	MS4A14	FALSE	FALSE
chr11	60416931	C	T	ENST00000300187	ENSG00000166928	MS4A14	FALSE	FALSE
chr11	60416940	A	T	ENST00000300187	ENSG00000166928	MS4A14	FALSE	FALSE
chr11	60416952	C	T	ENST00000300187	ENSG00000166928	MS4A14	FALSE	FALSE
chr11	60416958	G	T	ENST00000300187	ENSG00000166928	MS4A14	FALSE	FALSE
chr11	60416961	C	T	ENST00000300187	ENSG00000166928	MS4A14	FALSE	FALSE
chr11	60416983	T	A	ENST00000300187	ENSG00000166928	MS4A14	FALSE	FALSE
chr11	60416988	A	T	ENST00000300187	ENSG00000166928	MS4A14	FALSE	FALSE
chr11	60417003	G	T	ENST00000300187	ENSG00000166928	MS4A14	FALSE	FALSE
chr11	60429682	C	A	ENST00000300190	ENSG00000166930	MS4A5	FALSE	FALSE
chr11	60429682	C	G	ENST00000300190	ENSG00000166930	MS4A5	FALSE	FALSE
chr11	60429723	G	T	ENST00000300190	ENSG00000166930	MS4A5	FALSE	FALSE
chr11	60429736	C	A	ENST00000300190	ENSG00000166930	MS4A5	TRUE	FALSE
chr11	60429736	C	G	ENST00000300190	ENSG00000166930	MS4A5	TRUE	FALSE
chr11	60429738	G	T	ENST00000300190	ENSG00000166930	MS4A5	TRUE	FALSE
chr11	60429743	T	A	ENST00000300190	ENSG00000166930	MS4A5	TRUE	FALSE
chr11	60429743	T	G	ENST00000300190	ENSG00000166930	MS4A5	TRUE	FALSE
chr11	60429744	G	T	ENST00000300190	ENSG00000166930	MS4A5	TRUE	FALSE
chr11	60429753	G	T	ENST00000300190	ENSG00000166930	MS4A5	TRUE	TRUE
chr11	60429760	C	A	ENST00000300190	ENSG00000166930	MS4A5	TRUE	TRUE
chr11	60429760	C	G	ENST00000300190	ENSG00000166930	MS4A5	TRUE	TRUE
chr11	60429775	C	A	ENST00000300190	ENSG00000166930	MS4A5	TRUE	TRUE
chr11	60429775	C	G	ENST00000300190	ENSG00000166930	MS4A5	TRUE	TRUE
chr11	60429780	C	T	ENST00000300190	ENSG00000166930	MS4A5	TRUE	TRUE
chr11	60429790	T	A	ENST00000300190	ENSG00000166930	MS4A5	TRUE	TRUE
chr11	60429792	C	T	ENST00000300190	ENSG00000166930	MS4A5	TRUE	TRUE
chr11	60429795	A	T	ENST00000300190	ENSG00000166930	MS4A5	TRUE	TRUE
chr11	60429799	T	A	ENST00000300190	ENSG00000166930	MS4A5	TRUE	TRUE
chr11	60429799	T	G	ENST00000300190	ENSG00000166930	MS4A5	TRUE	TRUE
chr11	60429807	A	T	ENST00000300190	ENSG00000166930	MS4A5	TRUE	TRUE
chr11	60429810	A	T	ENST00000300190	ENSG00000166930	MS4A5	TRUE	TRUE
chr11	60429816	A	T	ENST00000300190	ENSG00000166930	MS4A5	TRUE	TRUE
chr11	60429823	T	A	ENST00000300190	ENSG00000166930	MS4A5	TRUE	TRUE
chr11	60429823	T	G	ENST00000300190	ENSG00000166930	MS4A5	TRUE	TRUE
chr11	60429828	G	A	ENST00000300190	ENSG00000166930	MS4A5	FALSE	FALSE
chr11	60429828	G	C	ENST00000300190	ENSG00000166930	MS4A5	FALSE	FALSE
chr11	60429828	G	T	ENST00000300190	ENSG00000166930	MS4A5	FALSE	FALSE
chr11	60429829	T	A	ENST00000300190	ENSG00000166930	MS4A5	FALSE	FALSE
chr11	60429829	T	C	ENST00000300190	ENSG00000166930	MS4A5	FALSE	FALSE
chr11	60429829	T	G	ENST00000300190	ENSG00000166930	MS4A5	FALSE	FALSE
chr11	60430794	A	C	ENST00000300190	ENSG00000166930	MS4A5	FALSE	FALSE
chr11	60430794	A	G	ENST00000300190	ENSG00000166930	MS4A5	FALSE	FALSE
chr11	60430794	A	T	ENST00000300190	ENSG00000166930	MS4A5	FALSE	FALSE
chr11	60430795	G	A	ENST00000300190	ENSG00000166930	MS4A5	FALSE	FALSE
chr11	60430795	G	C	ENST00000300190	ENSG00000166930	MS4A5	FALSE	FALSE
chr11	60430795	G	T	ENST00000300190	ENSG00000166930	MS4A5	FALSE	FALSE
chr11	60430802	C	T	ENST00000300190	ENSG00000166930	MS4A5	TRUE	TRUE
chr11	60430814	G	T	ENST00000300190	ENSG00000166930	MS4A5	TRUE	TRUE
chr11	60430835	G	T	ENST00000300190	ENSG00000166930	MS4A5	TRUE	TRUE
chr11	60430857	T	A	ENST00000300190	ENSG00000166930	MS4A5	TRUE	TRUE
chr11	60430860	T	A	ENST00000300190	ENSG00000166930	MS4A5	TRUE	TRUE
chr11	60430860	T	G	ENST00000300190	ENSG00000166930	MS4A5	TRUE	TRUE
chr11	60430862	A	T	ENST00000300190	ENSG00000166930	MS4A5	TRUE	TRUE
chr11	60430870	T	A	ENST00000300190	ENSG00000166930	MS4A5	TRUE	TRUE
chr11	60430870	T	G	ENST00000300190	ENSG00000166930	MS4A5	TRUE	TRUE
chr11	60430896	C	A	ENST00000300190	ENSG00000166930	MS4A5	TRUE	TRUE
chr11	60430896	C	G	ENST00000300190	ENSG00000166930	MS4A5	TRUE	TRUE
chr11	60430898	G	T	ENST00000300190	ENSG00000166930	MS4A5	TRUE	TRUE
chr11	60430903	T	A	ENST00000300190	ENSG00000166930	MS4A5	TRUE	TRUE
chr11	60430903	T	G	ENST00000300190	ENSG00000166930	MS4A5	TRUE	TRUE
chr11	60430911	G	A	ENST00000300190	ENSG00000166930	MS4A5	TRUE	TRUE
chr11	60430912	G	A	ENST00000300190	ENSG00000166930	MS4A5	TRUE	TRUE
chr11	60430923	T	A	ENST00000300190	ENSG00000166930	MS4A5	TRUE	TRUE
chr11	60430925	G	A	ENST00000300190	ENSG00000166930	MS4A5	TRUE	FALSE
chr11	60430925	G	C	ENST00000300190	ENSG00000166930	MS4A5	TRUE	FALSE
chr11	60430925	G	T	ENST00000300190	ENSG00000166930	MS4A5	TRUE	FALSE
chr11	60430926	T	A	ENST00000300190	ENSG00000166930	MS4A5	TRUE	FALSE
chr11	60430926	T	C	ENST00000300190	ENSG00000166930	MS4A5	TRUE	FALSE
chr11	60430926	T	G	ENST00000300190	ENSG00000166930	MS4A5	TRUE	FALSE
chr11	60432409	A	C	ENST00000300190	ENSG00000166930	MS4A5	TRUE	FALSE
chr11	60432409	A	G	ENST00000300190	ENSG00000166930	MS4A5	TRUE	FALSE
chr11	60432409	A	T	ENST00000300190	ENSG00000166930	MS4A5	TRUE	FALSE
chr11	60432410	G	A	ENST00000300190	ENSG00000166930	MS4A5	TRUE	FALSE
chr11	60432410	G	C	ENST00000300190	ENSG00000166930	MS4A5	TRUE	FALSE
chr11	60432410	G	T	ENST00000300190	ENSG00000166930	MS4A5	TRUE	FALSE
chr11	60432423	G	T	ENST00000300190	ENSG00000166930	MS4A5	TRUE	TRUE
chr11	60432444	A	T	ENST00000300190	ENSG00000166930	MS4A5	TRUE	TRUE
chr11	60432447	A	T	ENST00000300190	ENSG00000166930	MS4A5	TRUE	TRUE
chr11	60432450	A	T	ENST00000300190	ENSG00000166930	MS4A5	TRUE	TRUE
chr11	60432459	G	T	ENST00000300190	ENSG00000166930	MS4A5	TRUE	TRUE
chr11	60432468	G	A	ENST00000300190	ENSG00000166930	MS4A5	TRUE	FALSE
chr11	60432468	G	C	ENST00000300190	ENSG00000166930	MS4A5	TRUE	FALSE
chr11	60432468	G	T	ENST00000300190	ENSG00000166930	MS4A5	TRUE	FALSE
chr11	60432469	T	A	ENST00000300190	ENSG00000166930	MS4A5	TRUE	FALSE
chr11	60432469	T	C	ENST00000300190	ENSG00000166930	MS4A5	TRUE	FALSE
chr11	60432469	T	G	ENST00000300190	ENSG00000166930	MS4A5	TRUE	FALSE
chr11	60433763	A	C	ENST00000300190	ENSG00000166930	MS4A5	TRUE	FALSE
chr11	60433763	A	G	ENST00000300190	ENSG00000166930	MS4A5	TRUE	FALSE
chr11	60433763	A	T	ENST00000300190	ENSG00000166930	MS4A5	TRUE	FALSE
chr11	60433764	G	A	ENST00000300190	ENSG00000166930	MS4A5	TRUE	FALSE
chr11	60433764	G	C	ENST00000300190	ENSG00000166930	MS4A5	TRUE	FALSE
chr11	60433764	G	T	ENST00000300190	ENSG00000166930	MS4A5	TRUE	FALSE
chr11	60433772	T	A	ENST00000300190	ENSG00000166930	MS4A5	TRUE	TRUE
chr11	60433777	C	T	ENST00000300190	ENSG00000166930	MS4A5	TRUE	TRUE
chr11	60433804	G	T	ENST00000300190	ENSG00000166930	MS4A5	TRUE	TRUE
chr11	60433816	G	T	ENST00000300190	ENSG00000166930	MS4A5	TRUE	TRUE
chr11	60433852	C	T	ENST00000300190	ENSG00000166930	MS4A5	TRUE	TRUE
chr11	60433860	C	A	ENST00000300190	ENSG00000166930	MS4A5	TRUE	TRUE
chr11	60433860	C	G	ENST00000300190	ENSG00000166930	MS4A5	TRUE	TRUE
chr11	60433866	T	A	ENST00000300190	ENSG00000166930	MS4A5	TRUE	TRUE
chr11	60433872	T	A	ENST00000300190	ENSG00000166930	MS4A5	FALSE	FALSE
chr11	60433872	T	G	ENST00000300190	ENSG00000166930	MS4A5	FALSE	FALSE
chr11	60433879	C	T	ENST00000300190	ENSG00000166930	MS4A5	FALSE	FALSE
chr11	60433888	C	T	ENST00000300190	ENSG00000166930	MS4A5	FALSE	FALSE
chr11	60433893	T	A	ENST00000300190	ENSG00000166930	MS4A5	FALSE	FALSE
chr11	60433894	A	T	ENST00000300190	ENSG00000166930	MS4A5	FALSE	FALSE
chr11	60433916	T	A	ENST00000300190	ENSG00000166930	MS4A5	FALSE	FALSE
chr11	60433918	G	A	ENST00000300190	ENSG00000166930	MS4A5	TRUE	FALSE
chr11	60433918	G	C	ENST00000300190	ENSG00000166930	MS4A5	TRUE	FALSE
chr11	60433918	G	T	ENST00000300190	ENSG00000166930	MS4A5	TRUE	FALSE
chr11	60433919	T	A	ENST00000300190	ENSG00000166930	MS4A5	TRUE	FALSE
chr11	60433919	T	C	ENST00000300190	ENSG00000166930	MS4A5	TRUE	FALSE
chr11	60433919	T	G	ENST00000300190	ENSG00000166930	MS4A5	TRUE	FALSE
chr11	60447647	A	C	ENST00000300190	ENSG00000166930	MS4A5	FALSE	FALSE
chr11	60447647	A	G	ENST00000300190	ENSG00000166930	MS4A5	FALSE	FALSE
chr11	60447647	A	T	ENST00000300190	ENSG00000166930	MS4A5	FALSE	FALSE
chr11	60447648	G	A	ENST00000300190	ENSG00000166930	MS4A5	FALSE	FALSE
chr11	60447648	G	C	ENST00000300190	ENSG00000166930	MS4A5	FALSE	FALSE
chr11	60447648	G	T	ENST00000300190	ENSG00000166930	MS4A5	FALSE	FALSE
chr11	60447649	G	T	ENST00000300190	ENSG00000166930	MS4A5	FALSE	FALSE
chr11	60447656	T	A	ENST00000300190	ENSG00000166930	MS4A5	FALSE	FALSE
chr11	60447665	T	A	ENST00000300190	ENSG00000166930	MS4A5	FALSE	FALSE
chr11	60447685	G	T	ENST00000300190	ENSG00000166930	MS4A5	FALSE	FALSE
chr11	60447689	T	A	ENST00000300190	ENSG00000166930	MS4A5	FALSE	FALSE
chr11	60447689	T	G	ENST00000300190	ENSG00000166930	MS4A5	FALSE	FALSE
chr11	60447710	C	A	ENST00000300190	ENSG00000166930	MS4A5	FALSE	FALSE
chr11	60447710	C	G	ENST00000300190	ENSG00000166930	MS4A5	FALSE	FALSE
chr11	60447716	T	A	ENST00000300190	ENSG00000166930	MS4A5	FALSE	FALSE
chr11	60447723	C	A	ENST00000300190	ENSG00000166930	MS4A5	FALSE	FALSE
chr11	60447728	C	A	ENST00000300190	ENSG00000166930	MS4A5	FALSE	FALSE
chr11	60447728	C	G	ENST00000300190	ENSG00000166930	MS4A5	FALSE	FALSE
chr11	60447730	G	T	ENST00000300190	ENSG00000166930	MS4A5	FALSE	FALSE
chr11	60447738	T	A	ENST00000300190	ENSG00000166930	MS4A5	FALSE	FALSE
chr11	60447744	T	A	ENST00000300190	ENSG00000166930	MS4A5	FALSE	FALSE
chr11	60447745	G	T	ENST00000300190	ENSG00000166930	MS4A5	FALSE	FALSE
chr11	60447748	C	T	ENST00000300190	ENSG00000166930	MS4A5	FALSE	FALSE
chr11	60447753	T	A	ENST00000300190	ENSG00000166930	MS4A5	FALSE	FALSE
chr11	60447756	T	A	ENST00000300190	ENSG00000166930	MS4A5	FALSE	FALSE
chr11	60455946	G	A	ENST00000345732	ENSG00000156738	MS4A1	FALSE	FALSE
chr11	60455946	G	C	ENST00000345732	ENSG00000156738	MS4A1	TRUE	FALSE
chr11	60455946	G	T	ENST00000345732	ENSG00000156738	MS4A1	FALSE	FALSE
chr11	60455947	T	A	ENST00000345732	ENSG00000156738	MS4A1	FALSE	FALSE
chr11	60455947	T	C	ENST00000345732	ENSG00000156738	MS4A1	FALSE	FALSE
chr11	60455947	T	G	ENST00000345732	ENSG00000156738	MS4A1	TRUE	FALSE
chr11	60461070	A	C	ENST00000345732	ENSG00000156738	MS4A1	FALSE	FALSE
chr11	60461070	A	G	ENST00000345732	ENSG00000156738	MS4A1	FALSE	FALSE
chr11	60461070	A	T	ENST00000345732	ENSG00000156738	MS4A1	FALSE	FALSE
chr11	60461071	G	A	ENST00000345732	ENSG00000156738	MS4A1	FALSE	FALSE
chr11	60461071	G	C	ENST00000345732	ENSG00000156738	MS4A1	FALSE	FALSE
chr11	60461071	G	T	ENST00000345732	ENSG00000156738	MS4A1	FALSE	FALSE
chr11	60461161	G	A	ENST00000345732	ENSG00000156738	MS4A1	FALSE	FALSE
chr11	60461161	G	C	ENST00000345732	ENSG00000156738	MS4A1	FALSE	FALSE
chr11	60461161	G	T	ENST00000345732	ENSG00000156738	MS4A1	FALSE	FALSE
chr11	60461162	T	A	ENST00000345732	ENSG00000156738	MS4A1	FALSE	FALSE
chr11	60461162	T	C	ENST00000345732	ENSG00000156738	MS4A1	FALSE	FALSE
chr11	60461162	T	G	ENST00000345732	ENSG00000156738	MS4A1	FALSE	FALSE
chr11	60462183	A	C	ENST00000345732	ENSG00000156738	MS4A1	TRUE	FALSE
chr11	60462183	A	G	ENST00000345732	ENSG00000156738	MS4A1	TRUE	FALSE
chr11	60462183	A	T	ENST00000345732	ENSG00000156738	MS4A1	TRUE	FALSE
chr11	60462184	G	A	ENST00000345732	ENSG00000156738	MS4A1	TRUE	FALSE
chr11	60462184	G	C	ENST00000345732	ENSG00000156738	MS4A1	TRUE	FALSE
chr11	60462184	G	T	ENST00000345732	ENSG00000156738	MS4A1	TRUE	FALSE
chr11	60462387	A	T	ENST00000345732	ENSG00000156738	MS4A1	FALSE	FALSE
chr11	60462394	C	A	ENST00000345732	ENSG00000156738	MS4A1	FALSE	FALSE
chr11	60462394	C	G	ENST00000345732	ENSG00000156738	MS4A1	FALSE	FALSE
chr11	60462417	G	T	ENST00000345732	ENSG00000156738	MS4A1	FALSE	FALSE
chr11	60462426	A	T	ENST00000345732	ENSG00000156738	MS4A1	TRUE	FALSE
chr11	60462444	C	T	ENST00000345732	ENSG00000156738	MS4A1	TRUE	FALSE
chr11	60462456	A	T	ENST00000345732	ENSG00000156738	MS4A1	TRUE	TRUE
chr11	60462481	C	A	ENST00000345732	ENSG00000156738	MS4A1	TRUE	TRUE
chr11	60462481	C	G	ENST00000345732	ENSG00000156738	MS4A1	TRUE	TRUE
chr11	60462498	C	T	ENST00000345732	ENSG00000156738	MS4A1	TRUE	TRUE
chr11	60462516	G	T	ENST00000345732	ENSG00000156738	MS4A1	TRUE	TRUE
chr11	60462522	A	T	ENST00000345732	ENSG00000156738	MS4A1	TRUE	TRUE
chr11	60462529	T	A	ENST00000345732	ENSG00000156738	MS4A1	TRUE	TRUE
chr11	60462534	G	A	ENST00000345732	ENSG00000156738	MS4A1	TRUE	FALSE
chr11	60462534	G	C	ENST00000345732	ENSG00000156738	MS4A1	TRUE	FALSE
chr11	60462534	G	T	ENST00000345732	ENSG00000156738	MS4A1	TRUE	FALSE
chr11	60462535	T	A	ENST00000345732	ENSG00000156738	MS4A1	TRUE	FALSE
chr11	60462535	T	C	ENST00000345732	ENSG00000156738	MS4A1	TRUE	FALSE
chr11	60462535	T	G	ENST00000345732	ENSG00000156738	MS4A1	TRUE	FALSE
chr11	60463000	A	C	ENST00000345732	ENSG00000156738	MS4A1	TRUE	FALSE
chr11	60463000	A	G	ENST00000345732	ENSG00000156738	MS4A1	TRUE	FALSE
chr11	60463000	A	T	ENST00000345732	ENSG00000156738	MS4A1	TRUE	FALSE
chr11	60463001	G	A	ENST00000345732	ENSG00000156738	MS4A1	TRUE	FALSE
chr11	60463001	G	C	ENST00000345732	ENSG00000156738	MS4A1	TRUE	FALSE
chr11	60463001	G	T	ENST00000345732	ENSG00000156738	MS4A1	TRUE	FALSE
chr11	60463008	C	T	ENST00000345732	ENSG00000156738	MS4A1	TRUE	TRUE
chr11	60463073	T	A	ENST00000345732	ENSG00000156738	MS4A1	TRUE	TRUE
chr11	60463073	T	G	ENST00000345732	ENSG00000156738	MS4A1	TRUE	TRUE
chr11	60463085	T	A	ENST00000345732	ENSG00000156738	MS4A1	TRUE	TRUE
chr11	60463096	G	A	ENST00000345732	ENSG00000156738	MS4A1	TRUE	TRUE
chr11	60463097	G	A	ENST00000345732	ENSG00000156738	MS4A1	TRUE	TRUE
chr11	60463100	C	A	ENST00000345732	ENSG00000156738	MS4A1	TRUE	TRUE
chr11	60463100	C	G	ENST00000345732	ENSG00000156738	MS4A1	TRUE	TRUE
chr11	60463108	G	A	ENST00000345732	ENSG00000156738	MS4A1	TRUE	TRUE
chr11	60463109	G	A	ENST00000345732	ENSG00000156738	MS4A1	TRUE	TRUE
chr11	60463110	G	T	ENST00000345732	ENSG00000156738	MS4A1	TRUE	TRUE
chr11	60463122	G	A	ENST00000345732	ENSG00000156738	MS4A1	TRUE	FALSE
chr11	60463122	G	C	ENST00000345732	ENSG00000156738	MS4A1	TRUE	FALSE
chr11	60463122	G	T	ENST00000345732	ENSG00000156738	MS4A1	TRUE	FALSE
chr11	60463123	T	A	ENST00000345732	ENSG00000156738	MS4A1	TRUE	FALSE
chr11	60463123	T	C	ENST00000345732	ENSG00000156738	MS4A1	TRUE	FALSE
chr11	60463123	T	G	ENST00000345732	ENSG00000156738	MS4A1	TRUE	FALSE
chr11	60464286	A	C	ENST00000345732	ENSG00000156738	MS4A1	TRUE	FALSE
chr11	60464286	A	G	ENST00000345732	ENSG00000156738	MS4A1	TRUE	FALSE
chr11	60464286	A	T	ENST00000345732	ENSG00000156738	MS4A1	TRUE	FALSE
chr11	60464287	G	A	ENST00000345732	ENSG00000156738	MS4A1	TRUE	FALSE
chr11	60464287	G	C	ENST00000345732	ENSG00000156738	MS4A1	TRUE	FALSE
chr11	60464287	G	T	ENST00000345732	ENSG00000156738	MS4A1	TRUE	FALSE
chr11	60464290	T	A	ENST00000345732	ENSG00000156738	MS4A1	TRUE	TRUE
chr11	60464290	T	G	ENST00000345732	ENSG00000156738	MS4A1	TRUE	TRUE
chr11	60464300	G	T	ENST00000345732	ENSG00000156738	MS4A1	TRUE	TRUE
chr11	60464304	C	A	ENST00000345732	ENSG00000156738	MS4A1	TRUE	TRUE
chr11	60464304	C	G	ENST00000345732	ENSG00000156738	MS4A1	TRUE	TRUE
chr11	60464321	G	T	ENST00000345732	ENSG00000156738	MS4A1	TRUE	TRUE
chr11	60464324	A	T	ENST00000345732	ENSG00000156738	MS4A1	TRUE	TRUE
chr11	60464336	A	T	ENST00000345732	ENSG00000156738	MS4A1	TRUE	TRUE
chr11	60464341	T	A	ENST00000345732	ENSG00000156738	MS4A1	TRUE	TRUE
chr11	60464343	T	A	ENST00000345732	ENSG00000156738	MS4A1	TRUE	TRUE
chr11	60464345	G	A	ENST00000345732	ENSG00000156738	MS4A1	FALSE	FALSE
chr11	60464345	G	C	ENST00000345732	ENSG00000156738	MS4A1	FALSE	FALSE
chr11	60464345	G	T	ENST00000345732	ENSG00000156738	MS4A1	FALSE	FALSE
chr11	60464346	C	A	ENST00000345732	ENSG00000156738	MS4A1	FALSE	FALSE
chr11	60464346	C	G	ENST00000345732	ENSG00000156738	MS4A1	FALSE	FALSE
chr11	60464346	C	T	ENST00000345732	ENSG00000156738	MS4A1	FALSE	FALSE
chr11	60465919	A	C	ENST00000345732	ENSG00000156738	MS4A1	FALSE	FALSE
chr11	60465919	A	G	ENST00000345732	ENSG00000156738	MS4A1	FALSE	FALSE
chr11	60465919	A	T	ENST00000345732	ENSG00000156738	MS4A1	FALSE	FALSE
chr11	60465920	G	A	ENST00000345732	ENSG00000156738	MS4A1	FALSE	FALSE
chr11	60465920	G	C	ENST00000345732	ENSG00000156738	MS4A1	FALSE	FALSE
chr11	60465920	G	T	ENST00000345732	ENSG00000156738	MS4A1	FALSE	FALSE
chr11	60465924	A	T	ENST00000345732	ENSG00000156738	MS4A1	TRUE	TRUE
chr11	60465927	G	T	ENST00000345732	ENSG00000156738	MS4A1	TRUE	TRUE
chr11	60465930	A	T	ENST00000345732	ENSG00000156738	MS4A1	TRUE	TRUE
chr11	60465946	C	A	ENST00000345732	ENSG00000156738	MS4A1	TRUE	TRUE
chr11	60465946	C	G	ENST00000345732	ENSG00000156738	MS4A1	TRUE	TRUE
chr11	60465949	T	A	ENST00000345732	ENSG00000156738	MS4A1	TRUE	TRUE
chr11	60465972	G	T	ENST00000345732	ENSG00000156738	MS4A1	TRUE	TRUE
chr11	60465985	C	A	ENST00000345732	ENSG00000156738	MS4A1	TRUE	TRUE
chr11	60465985	C	G	ENST00000345732	ENSG00000156738	MS4A1	TRUE	TRUE
chr11	60466008	A	T	ENST00000345732	ENSG00000156738	MS4A1	TRUE	TRUE
chr11	60466024	T	A	ENST00000345732	ENSG00000156738	MS4A1
chr11	60466024	T	G	ENST00000345732	ENSG00000156738	MS4A1	TRUE	TRUE
chr11	60466026	A	T	ENST00000345732	ENSG00000156738	MS4A1
chr11	60466032	G	T	ENST00000345732	ENSG00000156738	MS4A1	TRUE	TRUE
chr11	60466050	A	T	ENST00000345732	ENSG00000156738	MS4A1	TRUE	TRUE
chr11	60466067	T	A	ENST00000345732	ENSG00000156738	MS4A1	TRUE	TRUE
chr11	60466067	T	G	ENST00000345732	ENSG00000156738	MS4A1
chr11	60466079	C	A	ENST00000345732	ENSG00000156738	MS4A1	TRUE	TRUE
chr11	60466079	C	G	ENST00000345732	ENSG00000156738	MS4A1	TRUE	TRUE
chr11	60466085	T	A	ENST00000345732	ENSG00000156738	MS4A1	TRUE	TRUE
chr11	60466086	G	T	ENST00000345732	ENSG00000156738	MS4A1	TRUE	TRUE
chr11	60466104	G	T	ENST00000345732	ENSG00000156738	MS4A1	TRUE	TRUE
chr11	60466107	A	T	ENST00000345732	ENSG00000156738	MS4A1	TRUE	TRUE
chr11	60466125	C	T	ENST00000345732	ENSG00000156738	MS4A1	TRUE	TRUE
chr11	60466130	C	A	ENST00000345732	ENSG00000156738	MS4A1	TRUE	TRUE
chr11	60466130	C	G	ENST00000345732	ENSG00000156738	MS4A1	TRUE	TRUE
chr11	60466133	T	A	ENST00000345732	ENSG00000156738	MS4A1	TRUE	TRUE
chr11	60466136	C	A	ENST00000345732	ENSG00000156738	MS4A1	TRUE	TRUE
chr11	60466136	C	G	ENST00000345732	ENSG00000156738	MS4A1	TRUE	TRUE
chr11	60466143	C	T	ENST00000345732	ENSG00000156738	MS4A1	TRUE	TRUE
chr11	60466156	T	A	ENST00000345732	ENSG00000156738	MS4A1	TRUE	TRUE
chr11	60466158	G	A	ENST00000345732	ENSG00000156738	MS4A1	FALSE	FALSE
chr11	60466158	G	C	ENST00000345732	ENSG00000156738	MS4A1	FALSE	FALSE
chr11	60466158	G	T	ENST00000345732	ENSG00000156738	MS4A1	FALSE	FALSE
chr11	60466159	T	A	ENST00000345732	ENSG00000156738	MS4A1	FALSE	FALSE
chr11	60466159	T	C	ENST00000345732	ENSG00000156738	MS4A1	FALSE	FALSE
chr11	60466159	T	G	ENST00000345732	ENSG00000156738	MS4A1	FALSE	FALSE
chr11	60466957	A	C	ENST00000345732	ENSG00000156738	MS4A1	TRUE	FALSE
chr11	60466957	A	G	ENST00000345732	ENSG00000156738	MS4A1	TRUE	FALSE
chr11	60466957	A	T	ENST00000345732	ENSG00000156738	MS4A1	TRUE	FALSE
chr11	60466958	G	A	ENST00000345732	ENSG00000156738	MS4A1	TRUE	FALSE
chr11	60466958	G	C	ENST00000345732	ENSG00000156738	MS4A1	TRUE	FALSE
chr11	60466958	G	T	ENST00000345732	ENSG00000156738	MS4A1	TRUE	FALSE
chr11	60466966	T	A	ENST00000345732	ENSG00000156738	MS4A1	TRUE	TRUE
chr11	60466969	C	A	ENST00000345732	ENSG00000156738	MS4A1	TRUE	TRUE
chr11	60466969	C	G	ENST00000345732	ENSG00000156738	MS4A1	TRUE	TRUE
chr11	60466995	C	T	ENST00000345732	ENSG00000156738	MS4A1	TRUE	TRUE
chr11	60466998	G	T	ENST00000345732	ENSG00000156738	MS4A1	TRUE	TRUE
chr11	60467022	G	T	ENST00000345732	ENSG00000156738	MS4A1	FALSE	FALSE
chr11	60467028	G	T	ENST00000345732	ENSG00000156738	MS4A1	FALSE	FALSE
chr11	60467032	G	A	ENST00000345732	ENSG00000156738	MS4A1	FALSE	FALSE
chr11	60467033	G	A	ENST00000345732	ENSG00000156738	MS4A1	FALSE	FALSE
chr11	60467034	A	T	ENST00000345732	ENSG00000156738	MS4A1	FALSE	FALSE
chr11	60467037	A	T	ENST00000345732	ENSG00000156738	MS4A1	FALSE	FALSE
chr11	60467045	C	A	ENST00000345732	ENSG00000156738	MS4A1	FALSE	FALSE
chr11	60467049	A	T	ENST00000345732	ENSG00000156738	MS4A1	FALSE	FALSE
chr11	60467055	A	T	ENST00000345732	ENSG00000156738	MS4A1	FALSE	FALSE
chr11	60467061	G	A	ENST00000345732	ENSG00000156738	MS4A1	TRUE	FALSE
chr11	60467061	G	C	ENST00000345732	ENSG00000156738	MS4A1	TRUE	FALSE
chr11	60467061	G	T	ENST00000345732	ENSG00000156738	MS4A1	TRUE	FALSE
chr11	60467062	T	A	ENST00000345732	ENSG00000156738	MS4A1	TRUE	FALSE
chr11	60467062	T	C	ENST00000345732	ENSG00000156738	MS4A1	TRUE	FALSE
chr11	60467062	T	G	ENST00000345732	ENSG00000156738	MS4A1	TRUE	FALSE
chr11	60468248	A	C	ENST00000345732	ENSG00000156738	MS4A1	TRUE	FALSE
chr11	60468248	A	G	ENST00000345732	ENSG00000156738	MS4A1	TRUE	FALSE
chr11	60468248	A	T	ENST00000345732	ENSG00000156738	MS4A1	TRUE	FALSE
chr11	60468249	G	A	ENST00000345732	ENSG00000156738	MS4A1	TRUE	FALSE
chr11	60468249	G	C	ENST00000345732	ENSG00000156738	MS4A1	TRUE	FALSE
chr11	60468249	G	T	ENST00000345732	ENSG00000156738	MS4A1	TRUE	FALSE
chr11	60468266	C	A	ENST00000345732	ENSG00000156738	MS4A1	FALSE	FALSE
chr11	60468266	C	G	ENST00000345732	ENSG00000156738	MS4A1	FALSE	FALSE
chr11	60468271	G	T	ENST00000345732	ENSG00000156738	MS4A1	FALSE	FALSE
chr11	60468274	G	T	ENST00000345732	ENSG00000156738	MS4A1	FALSE	FALSE
chr11	60468277	A	T	ENST00000345732	ENSG00000156738	MS4A1
chr11	60468280	A	T	ENST00000345732	ENSG00000156738	MS4A1
chr11	60468283	G	T	ENST00000345732	ENSG00000156738	MS4A1	FALSE	FALSE
chr11	60468286	C	T	ENST00000345732	ENSG00000156738	MS4A1	FALSE	FALSE
chr11	60468295	G	T	ENST00000345732	ENSG00000156738	MS4A1	FALSE	FALSE
chr11	60468301	A	T	ENST00000345732	ENSG00000156738	MS4A1
chr11	60468304	G	T	ENST00000345732	ENSG00000156738	MS4A1	FALSE	FALSE
chr11	60468307	G	T	ENST00000345732	ENSG00000156738	MS4A1	FALSE	FALSE
chr11	60468325	G	T	ENST00000345732	ENSG00000156738	MS4A1	FALSE	FALSE
chr11	60468337	C	T	ENST00000345732	ENSG00000156738	MS4A1	FALSE	FALSE
chr11	60468343	A	T	ENST00000345732	ENSG00000156738	MS4A1	FALSE	FALSE
chr11	60468349	G	T	ENST00000345732	ENSG00000156738	MS4A1	FALSE	FALSE
chr11	60468352	G	T	ENST00000345732	ENSG00000156738	MS4A1	FALSE	FALSE
chr11	60468361	G	T	ENST00000345732	ENSG00000156738	MS4A1	FALSE	FALSE
chr11	60468376	C	T	ENST00000345732	ENSG00000156738	MS4A1	FALSE	FALSE
chr11	60468379	G	T	ENST00000345732	ENSG00000156738	MS4A1	FALSE	FALSE
chr11	60468382	G	T	ENST00000345732	ENSG00000156738	MS4A1	FALSE	FALSE
chr11	60468385	G	T	ENST00000345732	ENSG00000156738	MS4A1	FALSE	FALSE
chr11	60468388	G	T	ENST00000345732	ENSG00000156738	MS4A1	FALSE	FALSE
chr11	60468391	G	T	ENST00000345732	ENSG00000156738	MS4A1	FALSE	FALSE
chr11	60468394	G	T	ENST00000345732	ENSG00000156738	MS4A1	FALSE	FALSE
chr11	60468400	G	T	ENST00000345732	ENSG00000156738	MS4A1	FALSE	FALSE
chr11	60468415	G	T	ENST00000345732	ENSG00000156738	MS4A1	FALSE	FALSE
chr11	60468424	C	T	ENST00000345732	ENSG00000156738	MS4A1	FALSE	FALSE
chr11	60468430	C	T	ENST00000345732	ENSG00000156738	MS4A1	FALSE	FALSE
chr11	60468433	G	T	ENST00000345732	ENSG00000156738	MS4A1	FALSE	FALSE
chr11	60468440	C	A	ENST00000345732	ENSG00000156738	MS4A1	FALSE	FALSE
chr11	60468440	C	G	ENST00000345732	ENSG00000156738	MS4A1	FALSE	FALSE
chr11	60468448	G	T	ENST00000345732	ENSG00000156738	MS4A1	FALSE	FALSE
chr11	60492829	G	A	ENST00000016913	ENSG00000071203	MS4A12	FALSE	FALSE
chr11	60492829	G	C	ENST00000016913	ENSG00000071203	MS4A12	FALSE	FALSE
chr11	60492829	G	T	ENST00000016913	ENSG00000071203	MS4A12	FALSE	FALSE
chr11	60492830	T	A	ENST00000016913	ENSG00000071203	MS4A12	FALSE	FALSE
chr11	60492830	T	C	ENST00000016913	ENSG00000071203	MS4A12	FALSE	FALSE
chr11	60492830	T	G	ENST00000016913	ENSG00000071203	MS4A12	FALSE	FALSE
chr11	60497311	A	C	ENST00000016913	ENSG00000071203	MS4A12	TRUE	FALSE
chr11	60497311	A	G	ENST00000016913	ENSG00000071203	MS4A12	TRUE	FALSE
chr11	60497311	A	T	ENST00000016913	ENSG00000071203	MS4A12	TRUE	FALSE
chr11	60497312	G	A	ENST00000016913	ENSG00000071203	MS4A12	TRUE	FALSE
chr11	60497312	G	C	ENST00000016913	ENSG00000071203	MS4A12	TRUE	FALSE
chr11	60497312	G	T	ENST00000016913	ENSG00000071203	MS4A12	TRUE	FALSE
chr11	60497326	C	A	ENST00000016913	ENSG00000071203	MS4A12	FALSE	FALSE
chr11	60497326	C	G	ENST00000016913	ENSG00000071203	MS4A12	FALSE	FALSE
chr11	60497331	A	T	ENST00000016913	ENSG00000071203	MS4A12	FALSE	FALSE
chr11	60497349	G	T	ENST00000016913	ENSG00000071203	MS4A12	FALSE	FALSE
chr11	60497358	G	T	ENST00000016913	ENSG00000071203	MS4A12	FALSE	FALSE
chr11	60497378	C	A	ENST00000016913	ENSG00000071203	MS4A12	TRUE	FALSE
chr11	60497378	C	G	ENST00000016913	ENSG00000071203	MS4A12	TRUE	FALSE
chr11	60497403	G	T	ENST00000016913	ENSG00000071203	MS4A12	TRUE	TRUE
chr11	60497409	C	T	ENST00000016913	ENSG00000071203	MS4A12	TRUE	TRUE
chr11	60497412	C	T	ENST00000016913	ENSG00000071203	MS4A12	TRUE	TRUE
chr11	60497425	C	A	ENST00000016913	ENSG00000071203	MS4A12	TRUE	TRUE
chr11	60497425	C	G	ENST00000016913	ENSG00000071203	MS4A12	TRUE	TRUE
chr11	60497434	T	A	ENST00000016913	ENSG00000071203	MS4A12	TRUE	TRUE
chr11	60497434	T	G	ENST00000016913	ENSG00000071203	MS4A12	TRUE	TRUE
chr11	60497436	G	T	ENST00000016913	ENSG00000071203	MS4A12	TRUE	TRUE
chr11	60497442	C	T	ENST00000016913	ENSG00000071203	MS4A12	TRUE	TRUE
chr11	60497448	C	T	ENST00000016913	ENSG00000071203	MS4A12	TRUE	TRUE
chr11	60497457	C	T	ENST00000016913	ENSG00000071203	MS4A12	TRUE	TRUE
chr11	60497466	C	T	ENST00000016913	ENSG00000071203	MS4A12	TRUE	TRUE
chr11	60497474	C	A	ENST00000016913	ENSG00000071203	MS4A12	TRUE	TRUE
chr11	60497474	C	G	ENST00000016913	ENSG00000071203	MS4A12	TRUE	TRUE
chr11	60497490	G	T	ENST00000016913	ENSG00000071203	MS4A12	TRUE	TRUE
chr11	60497508	C	T	ENST00000016913	ENSG00000071203	MS4A12	TRUE	TRUE
chr11	60497517	C	T	ENST00000016913	ENSG00000071203	MS4A12	TRUE	TRUE
chr11	60497520	G	T	ENST00000016913	ENSG00000071203	MS4A12	TRUE	TRUE
chr11	60497529	C	T	ENST00000016913	ENSG00000071203	MS4A12
chr11	60497550	G	T	ENST00000016913	ENSG00000071203	MS4A12	TRUE	TRUE
chr11	60497571	A	T	ENST00000016913	ENSG00000071203	MS4A12	TRUE	TRUE
chr11	60497574	G	T	ENST00000016913	ENSG00000071203	MS4A12	TRUE	TRUE
chr11	60497577	G	T	ENST00000016913	ENSG00000071203	MS4A12	TRUE	TRUE
chr11	60497583	A	T	ENST00000016913	ENSG00000071203	MS4A12	TRUE	TRUE
chr11	60497595	G	A	ENST00000016913	ENSG00000071203	MS4A12	TRUE	FALSE
chr11	60497595	G	C	ENST00000016913	ENSG00000071203	MS4A12	TRUE	FALSE
chr11	60497595	G	T	ENST00000016913	ENSG00000071203	MS4A12	TRUE	FALSE
chr11	60497596	T	A	ENST00000016913	ENSG00000071203	MS4A12	TRUE	FALSE
chr11	60497596	T	C	ENST00000016913	ENSG00000071203	MS4A12	TRUE	FALSE
chr11	60497596	T	G	ENST00000016913	ENSG00000071203	MS4A12	TRUE	FALSE
chr11	60501043	A	C	ENST00000016913	ENSG00000071203	MS4A12	FALSE	FALSE
chr11	60501043	A	G	ENST00000016913	ENSG00000071203	MS4A12	FALSE	FALSE
chr11	60501043	A	T	ENST00000016913	ENSG00000071203	MS4A12	FALSE	FALSE
chr11	60501044	G	A	ENST00000016913	ENSG00000071203	MS4A12	FALSE	FALSE
chr11	60501044	G	C	ENST00000016913	ENSG00000071203	MS4A12	FALSE	FALSE
chr11	60501044	G	T	ENST00000016913	ENSG00000071203	MS4A12	FALSE	FALSE
chr11	60501051	C	T	ENST00000016913	ENSG00000071203	MS4A12	TRUE	TRUE
chr11	60501063	G	T	ENST00000016913	ENSG00000071203	MS4A12	TRUE	TRUE
chr11	60501067	T	A	ENST00000016913	ENSG00000071203	MS4A12	TRUE	TRUE
chr11	60501084	G	T	ENST00000016913	ENSG00000071203	MS4A12	TRUE	TRUE
chr11	60501094	T	A	ENST00000016913	ENSG00000071203	MS4A12	TRUE	TRUE
chr11	60501098	T	A	ENST00000016913	ENSG00000071203	MS4A12	TRUE	TRUE
chr11	60501100	T	A	ENST00000016913	ENSG00000071203	MS4A12	TRUE	TRUE
chr11	60501100	T	G	ENST00000016913	ENSG00000071203	MS4A12	TRUE	TRUE
chr11	60501117	A	T	ENST00000016913	ENSG00000071203	MS4A12	TRUE	TRUE
chr11	60501120	G	T	ENST00000016913	ENSG00000071203	MS4A12	TRUE	TRUE
chr11	60501127	T	A	ENST00000016913	ENSG00000071203	MS4A12	TRUE	TRUE
chr11	60501127	T	G	ENST00000016913	ENSG00000071203	MS4A12	TRUE	TRUE
chr11	60501156	G	T	ENST00000016913	ENSG00000071203	MS4A12	TRUE	TRUE
chr11	60501161	C	A	ENST00000016913	ENSG00000071203	MS4A12	TRUE	TRUE
chr11	60501161	C	G	ENST00000016913	ENSG00000071203	MS4A12	TRUE	TRUE
chr11	60501169	G	A	ENST00000016913	ENSG00000071203	MS4A12	TRUE	TRUE
chr11	60501170	G	A	ENST00000016913	ENSG00000071203	MS4A12	TRUE	TRUE
chr11	60501183	G	A	ENST00000016913	ENSG00000071203	MS4A12	FALSE	FALSE
chr11	60501183	G	C	ENST00000016913	ENSG00000071203	MS4A12	FALSE	FALSE
chr11	60501183	G	T	ENST00000016913	ENSG00000071203	MS4A12	FALSE	FALSE
chr11	60501184	T	A	ENST00000016913	ENSG00000071203	MS4A12	FALSE	FALSE
chr11	60501184	T	C	ENST00000016913	ENSG00000071203	MS4A12	FALSE	FALSE
chr11	60501184	T	G	ENST00000016913	ENSG00000071203	MS4A12	FALSE	FALSE
chr11	60501981	A	C	ENST00000016913	ENSG00000071203	MS4A12	FALSE	FALSE
chr11	60501981	A	G	ENST00000016913	ENSG00000071203	MS4A12	FALSE	FALSE
chr11	60501981	A	T	ENST00000016913	ENSG00000071203	MS4A12	FALSE	FALSE
chr11	60501982	G	A	ENST00000016913	ENSG00000071203	MS4A12	FALSE	FALSE
chr11	60501982	G	C	ENST00000016913	ENSG00000071203	MS4A12	FALSE	FALSE
chr11	60501982	G	T	ENST00000016913	ENSG00000071203	MS4A12	FALSE	FALSE
chr11	60502011	C	A	ENST00000016913	ENSG00000071203	MS4A12	TRUE	TRUE
chr11	60502011	C	G	ENST00000016913	ENSG00000071203	MS4A12	TRUE	TRUE
chr11	60502019	A	T	ENST00000016913	ENSG00000071203	MS4A12	TRUE	TRUE
chr11	60502022	G	T	ENST00000016913	ENSG00000071203	MS4A12	TRUE	TRUE
chr11	60502036	T	A	ENST00000016913	ENSG00000071203	MS4A12	TRUE	TRUE
chr11	60502040	G	A	ENST00000016913	ENSG00000071203	MS4A12	FALSE	FALSE
chr11	60502040	G	C	ENST00000016913	ENSG00000071203	MS4A12	FALSE	FALSE
chr11	60502040	G	T	ENST00000016913	ENSG00000071203	MS4A12	FALSE	FALSE
chr11	60502041	T	A	ENST00000016913	ENSG00000071203	MS4A12	FALSE	FALSE
chr11	60502041	T	C	ENST00000016913	ENSG00000071203	MS4A12	FALSE	FALSE
chr11	60502041	T	G	ENST00000016913	ENSG00000071203	MS4A12	FALSE	FALSE
chr11	60503699	A	C	ENST00000016913	ENSG00000071203	MS4A12	TRUE	FALSE
chr11	60503699	A	G	ENST00000016913	ENSG00000071203	MS4A12	TRUE	FALSE
chr11	60503699	A	T	ENST00000016913	ENSG00000071203	MS4A12	TRUE	FALSE
chr11	60503700	G	A	ENST00000016913	ENSG00000071203	MS4A12	TRUE	FALSE
chr11	60503700	G	C	ENST00000016913	ENSG00000071203	MS4A12	TRUE	FALSE
chr11	60503700	G	T	ENST00000016913	ENSG00000071203	MS4A12	TRUE	FALSE
chr11	60503704	A	T	ENST00000016913	ENSG00000071203	MS4A12	TRUE	TRUE
chr11	60503716	G	T	ENST00000016913	ENSG00000071203	MS4A12	TRUE	TRUE
chr11	60503741	T	A	ENST00000016913	ENSG00000071203	MS4A12	TRUE	TRUE
chr11	60503752	G	T	ENST00000016913	ENSG00000071203	MS4A12	TRUE	TRUE
chr11	60503781	C	A	ENST00000016913	ENSG00000071203	MS4A12	TRUE	TRUE
chr11	60503800	C	T	ENST00000016913	ENSG00000071203	MS4A12	TRUE	TRUE
chr11	60503808	C	A	ENST00000016913	ENSG00000071203	MS4A12	TRUE	TRUE
chr11	60503808	C	G	ENST00000016913	ENSG00000071203	MS4A12	TRUE	TRUE
chr11	60503810	G	A	ENST00000016913	ENSG00000071203	MS4A12	TRUE	TRUE
chr11	60503811	G	A	ENST00000016913	ENSG00000071203	MS4A12	TRUE	TRUE
chr11	60503818	G	A	ENST00000016913	ENSG00000071203	MS4A12	TRUE	FALSE
chr11	60503818	G	C	ENST00000016913	ENSG00000071203	MS4A12	TRUE	FALSE
chr11	60503818	G	T	ENST00000016913	ENSG00000071203	MS4A12	TRUE	FALSE
chr11	60503819	T	A	ENST00000016913	ENSG00000071203	MS4A12	TRUE	FALSE
chr11	60503819	T	C	ENST00000016913	ENSG00000071203	MS4A12	FALSE	FALSE
chr11	60503819	T	G	ENST00000016913	ENSG00000071203	MS4A12	TRUE	FALSE
chr11	60506726	A	C	ENST00000016913	ENSG00000071203	MS4A12	TRUE	FALSE
chr11	60506726	A	G	ENST00000016913	ENSG00000071203	MS4A12	TRUE	FALSE
chr11	60506726	A	T	ENST00000016913	ENSG00000071203	MS4A12	TRUE	FALSE
chr11	60506727	G	A	ENST00000016913	ENSG00000071203	MS4A12	TRUE	FALSE
chr11	60506727	G	C	ENST00000016913	ENSG00000071203	MS4A12	TRUE	FALSE
chr11	60506727	G	T	ENST00000016913	ENSG00000071203	MS4A12	TRUE	FALSE
chr11	60506734	G	T	ENST00000016913	ENSG00000071203	MS4A12	TRUE	TRUE
chr11	60506737	A	T	ENST00000016913	ENSG00000071203	MS4A12	TRUE	TRUE
chr11	60506747	C	A	ENST00000016913	ENSG00000071203	MS4A12	TRUE	TRUE
chr11	60506747	C	G	ENST00000016913	ENSG00000071203	MS4A12	TRUE	TRUE
chr11	60506774	T	A	ENST00000016913	ENSG00000071203	MS4A12	TRUE	TRUE
chr11	60506776	G	T	ENST00000016913	ENSG00000071203	MS4A12	TRUE	TRUE
chr11	60506793	T	A	ENST00000016913	ENSG00000071203	MS4A12	FALSE	FALSE
chr11	60506815	C	T	ENST00000016913	ENSG00000071203	MS4A12	FALSE	FALSE
chr11	60506839	G	A	ENST00000016913	ENSG00000071203	MS4A12	TRUE	FALSE
chr11	60506839	G	C	ENST00000016913	ENSG00000071203	MS4A12	TRUE	FALSE
chr11	60506839	G	T	ENST00000016913	ENSG00000071203	MS4A12	TRUE	FALSE
chr11	60506840	T	A	ENST00000016913	ENSG00000071203	MS4A12	TRUE	FALSE
chr11	60506840	T	C	ENST00000016913	ENSG00000071203	MS4A12	FALSE	FALSE
chr11	60506840	T	G	ENST00000016913	ENSG00000071203	MS4A12	TRUE	FALSE
chr11	60507018	A	C	ENST00000016913	ENSG00000071203	MS4A12	FALSE	FALSE
chr11	60507018	A	G	ENST00000016913	ENSG00000071203	MS4A12	FALSE	FALSE
chr11	60507018	A	T	ENST00000016913	ENSG00000071203	MS4A12	FALSE	FALSE
chr11	60507019	G	A	ENST00000016913	ENSG00000071203	MS4A12	FALSE	FALSE
chr11	60507019	G	C	ENST00000016913	ENSG00000071203	MS4A12	FALSE	FALSE
chr11	60507019	G	T	ENST00000016913	ENSG00000071203	MS4A12	FALSE	FALSE
chr11	60507046	T	A	ENST00000016913	ENSG00000071203	MS4A12	FALSE	FALSE
chr11	60507046	T	G	ENST00000016913	ENSG00000071203	MS4A12	FALSE	FALSE
chr11	60507047	G	T	ENST00000016913	ENSG00000071203	MS4A12	FALSE	FALSE
chr11	60507078	C	A	ENST00000016913	ENSG00000071203	MS4A12	FALSE	FALSE
chr11	60507078	C	G	ENST00000016913	ENSG00000071203	MS4A12	FALSE	FALSE
chr11	60507089	A	T	ENST00000016913	ENSG00000071203	MS4A12	FALSE	FALSE
chr11	60507094	C	A	ENST00000016913	ENSG00000071203	MS4A12	FALSE	FALSE
chr11	60507103	C	A	ENST00000016913	ENSG00000071203	MS4A12	FALSE	FALSE
chr11	60507103	C	G	ENST00000016913	ENSG00000071203	MS4A12	FALSE	FALSE
chr11	60507105	C	A	ENST00000016913	ENSG00000071203	MS4A12	FALSE	FALSE
chr11	60507105	C	G	ENST00000016913	ENSG00000071203	MS4A12	FALSE	FALSE
chr11	60507119	A	T	ENST00000016913	ENSG00000071203	MS4A12	FALSE	FALSE
chr11	60515608	G	A	ENST00000378186	ENSG00000204979	MS4A13	FALSE	FALSE
chr11	60515608	G	C	ENST00000378186	ENSG00000204979	MS4A13	FALSE	FALSE
chr11	60515608	G	T	ENST00000378186	ENSG00000204979	MS4A13	FALSE	FALSE
chr11	60515609	T	A	ENST00000378186	ENSG00000204979	MS4A13	FALSE	FALSE
chr11	60515609	T	C	ENST00000378186	ENSG00000204979	MS4A13	FALSE	FALSE
chr11	60515609	T	G	ENST00000378186	ENSG00000204979	MS4A13	FALSE	FALSE
chr11	60515967	A	C	ENST00000378186	ENSG00000204979	MS4A13	FALSE	FALSE
chr11	60515967	A	G	ENST00000378186	ENSG00000204979	MS4A13	FALSE	FALSE
chr11	60515967	A	T	ENST00000378186	ENSG00000204979	MS4A13	FALSE	FALSE
chr11	60515968	G	A	ENST00000378186	ENSG00000204979	MS4A13	FALSE	FALSE
chr11	60515968	G	C	ENST00000378186	ENSG00000204979	MS4A13	FALSE	FALSE
chr11	60515968	G	T	ENST00000378186	ENSG00000204979	MS4A13	FALSE	FALSE
chr11	60516085	G	A	ENST00000378186	ENSG00000204979	MS4A13	FALSE	FALSE
chr11	60516085	G	C	ENST00000378186	ENSG00000204979	MS4A13	FALSE	FALSE
chr11	60516085	G	T	ENST00000378186	ENSG00000204979	MS4A13	FALSE	FALSE
chr11	60516086	T	A	ENST00000378186	ENSG00000204979	MS4A13	FALSE	FALSE
chr11	60516086	T	C	ENST00000378186	ENSG00000204979	MS4A13	FALSE	FALSE
chr11	60516086	T	G	ENST00000378186	ENSG00000204979	MS4A13	FALSE	FALSE
chr11	60518070	A	C	ENST00000378186	ENSG00000204979	MS4A13	TRUE	FALSE
chr11	60518070	A	G	ENST00000378186	ENSG00000204979	MS4A13	TRUE	FALSE
chr11	60518070	A	T	ENST00000378186	ENSG00000204979	MS4A13	TRUE	FALSE
chr11	60518071	G	A	ENST00000378186	ENSG00000204979	MS4A13	TRUE	FALSE
chr11	60518071	G	C	ENST00000378186	ENSG00000204979	MS4A13	TRUE	FALSE
chr11	60518071	G	T	ENST00000378186	ENSG00000204979	MS4A13	TRUE	FALSE
chr11	60518112	G	A	ENST00000378186	ENSG00000204979	MS4A13	FALSE	FALSE
chr11	60518113	G	A	ENST00000378186	ENSG00000204979	MS4A13	FALSE	FALSE
chr11	60518116	C	A	ENST00000378186	ENSG00000204979	MS4A13	FALSE	FALSE
chr11	60518116	C	G	ENST00000378186	ENSG00000204979	MS4A13	FALSE	FALSE
chr11	60518124	T	A	ENST00000378186	ENSG00000204979	MS4A13	FALSE	FALSE
chr11	60518130	T	A	ENST00000378186	ENSG00000204979	MS4A13	FALSE	FALSE
chr11	60518134	T	A	ENST00000378186	ENSG00000204979	MS4A13	FALSE	FALSE
chr11	60518134	T	G	ENST00000378186	ENSG00000204979	MS4A13	FALSE	FALSE
chr11	60518138	G	T	ENST00000378186	ENSG00000204979	MS4A13	TRUE	FALSE
chr11	60518141	C	T	ENST00000378186	ENSG00000204979	MS4A13	TRUE	FALSE
chr11	60518147	A	T	ENST00000378186	ENSG00000204979	MS4A13	TRUE	FALSE
chr11	60518150	G	T	ENST00000378186	ENSG00000204979	MS4A13	TRUE	FALSE
chr11	60518159	G	T	ENST00000378186	ENSG00000204979	MS4A13	TRUE	TRUE
chr11	60518167	T	A	ENST00000378186	ENSG00000204979	MS4A13	TRUE	TRUE
chr11	60518167	T	G	ENST00000378186	ENSG00000204979	MS4A13	TRUE	TRUE
chr11	60518168	G	T	ENST00000378186	ENSG00000204979	MS4A13	TRUE	TRUE
chr11	60518182	C	A	ENST00000378186	ENSG00000204979	MS4A13	TRUE	TRUE
chr11	60518182	C	G	ENST00000378186	ENSG00000204979	MS4A13	TRUE	TRUE
chr11	60518183	A	T	ENST00000378186	ENSG00000204979	MS4A13	TRUE	TRUE
chr11	60518189	G	T	ENST00000378186	ENSG00000204979	MS4A13	TRUE	TRUE
chr11	60518194	T	A	ENST00000378186	ENSG00000204979	MS4A13	TRUE	TRUE
chr11	60518199	T	A	ENST00000378186	ENSG00000204979	MS4A13	TRUE	TRUE
chr11	60518199	T	G	ENST00000378186	ENSG00000204979	MS4A13	TRUE	TRUE
chr11	60518202	G	A	ENST00000378186	ENSG00000204979	MS4A13	TRUE	TRUE
chr11	60518203	G	A	ENST00000378186	ENSG00000204979	MS4A13	TRUE	TRUE
chr11	60518204	G	T	ENST00000378186	ENSG00000204979	MS4A13	TRUE	TRUE
chr11	60518213	G	A	ENST00000378186	ENSG00000204979	MS4A13	TRUE	FALSE
chr11	60518213	G	C	ENST00000378186	ENSG00000204979	MS4A13	TRUE	FALSE
chr11	60518213	G	T	ENST00000378186	ENSG00000204979	MS4A13	TRUE	FALSE
chr11	60518214	T	A	ENST00000378186	ENSG00000204979	MS4A13	TRUE	FALSE
chr11	60518214	T	C	ENST00000378186	ENSG00000204979	MS4A13	TRUE	FALSE
chr11	60518214	T	G	ENST00000378186	ENSG00000204979	MS4A13	TRUE	FALSE
chr11	60523895	A	C	ENST00000378186	ENSG00000204979	MS4A13	FALSE	FALSE
chr11	60523895	A	G	ENST00000378186	ENSG00000204979	MS4A13	FALSE	FALSE
chr11	60523895	A	T	ENST00000378186	ENSG00000204979	MS4A13	FALSE	FALSE
chr11	60523896	G	A	ENST00000378186	ENSG00000204979	MS4A13	FALSE	FALSE
chr11	60523896	G	C	ENST00000378186	ENSG00000204979	MS4A13	FALSE	FALSE
chr11	60523896	G	T	ENST00000378186	ENSG00000204979	MS4A13	FALSE	FALSE
chr11	60523909	G	T	ENST00000378186	ENSG00000204979	MS4A13	TRUE	TRUE
chr11	60523924	A	T	ENST00000378186	ENSG00000204979	MS4A13	TRUE	TRUE
chr11	60523933	A	T	ENST00000378186	ENSG00000204979	MS4A13	TRUE	TRUE
chr11	60523938	T	A	ENST00000378186	ENSG00000204979	MS4A13	TRUE	TRUE
chr11	60523938	T	G	ENST00000378186	ENSG00000204979	MS4A13	TRUE	TRUE
chr11	60523945	C	T	ENST00000378186	ENSG00000204979	MS4A13	TRUE	TRUE
chr11	60523951	G	T	ENST00000378186	ENSG00000204979	MS4A13	TRUE	TRUE
chr11	60523954	G	A	ENST00000378186	ENSG00000204979	MS4A13	FALSE	FALSE
chr11	60523954	G	C	ENST00000378186	ENSG00000204979	MS4A13	FALSE	FALSE
chr11	60523954	G	T	ENST00000378186	ENSG00000204979	MS4A13	FALSE	FALSE
chr11	60523955	T	A	ENST00000378186	ENSG00000204979	MS4A13	FALSE	FALSE
chr11	60523955	T	C	ENST00000378186	ENSG00000204979	MS4A13	FALSE	FALSE
chr11	60523955	T	G	ENST00000378186	ENSG00000204979	MS4A13	FALSE	FALSE
chr11	60525205	A	C	ENST00000378186	ENSG00000204979	MS4A13	FALSE	FALSE
chr11	60525205	A	G	ENST00000378186	ENSG00000204979	MS4A13	FALSE	FALSE
chr11	60525205	A	T	ENST00000378186	ENSG00000204979	MS4A13	FALSE	FALSE
chr11	60525206	G	A	ENST00000378186	ENSG00000204979	MS4A13	FALSE	FALSE
chr11	60525206	G	C	ENST00000378186	ENSG00000204979	MS4A13	FALSE	FALSE
chr11	60525206	G	T	ENST00000378186	ENSG00000204979	MS4A13	FALSE	FALSE
chr11	60525220	T	A	ENST00000378186	ENSG00000204979	MS4A13	TRUE	TRUE
chr11	60525220	T	G	ENST00000378186	ENSG00000204979	MS4A13	TRUE	TRUE
chr11	60525239	C	A	ENST00000378186	ENSG00000204979	MS4A13	TRUE	TRUE
chr11	60525279	G	T	ENST00000378186	ENSG00000204979	MS4A13	TRUE	TRUE
chr11	60525283	T	A	ENST00000378186	ENSG00000204979	MS4A13	TRUE	TRUE
chr11	60525304	C	A	ENST00000378186	ENSG00000204979	MS4A13	TRUE	TRUE
chr11	60525304	C	G	ENST00000378186	ENSG00000204979	MS4A13	TRUE	TRUE
chr11	60525308	C	A	ENST00000378186	ENSG00000204979	MS4A13	TRUE	TRUE
chr11	60525308	C	G	ENST00000378186	ENSG00000204979	MS4A13	TRUE	TRUE
chr11	60525317	T	A	ENST00000378186	ENSG00000204979	MS4A13	TRUE	TRUE
chr11	60525317	T	G	ENST00000378186	ENSG00000204979	MS4A13	TRUE	TRUE
chr11	60525318	G	T	ENST00000378186	ENSG00000204979	MS4A13	TRUE	TRUE
chr11	60525321	C	T	ENST00000378186	ENSG00000204979	MS4A13	TRUE	TRUE
chr11	60525327	G	A	ENST00000378186	ENSG00000204979	MS4A13	FALSE	FALSE
chr11	60525327	G	C	ENST00000378186	ENSG00000204979	MS4A13	FALSE	FALSE
chr11	60525327	G	T	ENST00000378186	ENSG00000204979	MS4A13	FALSE	FALSE
chr11	60525328	T	A	ENST00000378186	ENSG00000204979	MS4A13	FALSE	FALSE
chr11	60525328	T	C	ENST00000378186	ENSG00000204979	MS4A13	FALSE	FALSE
chr11	60525328	T	G	ENST00000378186	ENSG00000204979	MS4A13	FALSE	FALSE
chr11	60529363	A	C	ENST00000378186	ENSG00000204979	MS4A13	FALSE	FALSE
chr11	60529363	A	G	ENST00000378186	ENSG00000204979	MS4A13	FALSE	FALSE
chr11	60529363	A	T	ENST00000378186	ENSG00000204979	MS4A13	FALSE	FALSE
chr11	60529364	G	A	ENST00000378186	ENSG00000204979	MS4A13	FALSE	FALSE
chr11	60529364	G	C	ENST00000378186	ENSG00000204979	MS4A13	FALSE	FALSE
chr11	60529364	G	T	ENST00000378186	ENSG00000204979	MS4A13	FALSE	FALSE
chr11	60529365	A	T	ENST00000378186	ENSG00000204979	MS4A13
chr11	60529377	G	T	ENST00000378186	ENSG00000204979	MS4A13
chr11	60529384	C	A	ENST00000378186	ENSG00000204979	MS4A13
chr11	60529384	C	G	ENST00000378186	ENSG00000204979	MS4A13
chr11	60529393	T	A	ENST00000378186	ENSG00000204979	MS4A13
chr11	60529393	T	G	ENST00000378186	ENSG00000204979	MS4A13
chr11	60529406	C	A	ENST00000378186	ENSG00000204979	MS4A13	TRUE	TRUE
chr11	60529406	C	G	ENST00000378186	ENSG00000204979	MS4A13	TRUE	TRUE
chr11	60529411	T	A	ENST00000378186	ENSG00000204979	MS4A13	FALSE	FALSE
chr11	60529413	G	T	ENST00000378186	ENSG00000204979	MS4A13	FALSE	FALSE
chr11	60529438	C	A	ENST00000378186	ENSG00000204979	MS4A13	FALSE	FALSE
chr11	60529438	C	G	ENST00000378186	ENSG00000204979	MS4A13	FALSE	FALSE
chr11	60529445	C	A	ENST00000378186	ENSG00000204979	MS4A13	FALSE	FALSE
chr11	60529445	C	G	ENST00000378186	ENSG00000204979	MS4A13	FALSE	FALSE
chr11	60529451	T	A	ENST00000378186	ENSG00000204979	MS4A13	FALSE	FALSE
chr11	60529459	T	A	ENST00000378186	ENSG00000204979	MS4A13	FALSE	FALSE
chr11	60529461	G	A	ENST00000378186	ENSG00000204979	MS4A13	FALSE	FALSE
chr11	60529461	G	C	ENST00000378186	ENSG00000204979	MS4A13	FALSE	FALSE
chr11	60529461	G	T	ENST00000378186	ENSG00000204979	MS4A13	FALSE	FALSE
chr11	60529462	T	A	ENST00000378186	ENSG00000204979	MS4A13	FALSE	FALSE
chr11	60529462	T	C	ENST00000378186	ENSG00000204979	MS4A13	FALSE	FALSE
chr11	60529462	T	G	ENST00000378186	ENSG00000204979	MS4A13	FALSE	FALSE
chr11	60542517	A	C	ENST00000378186	ENSG00000204979	MS4A13	FALSE	FALSE
chr11	60542517	A	G	ENST00000378186	ENSG00000204979	MS4A13	FALSE	FALSE
chr11	60542517	A	T	ENST00000378186	ENSG00000204979	MS4A13	FALSE	FALSE
chr11	60542518	G	A	ENST00000378186	ENSG00000204979	MS4A13	FALSE	FALSE
chr11	60542518	G	C	ENST00000378186	ENSG00000204979	MS4A13	FALSE	FALSE
chr11	60542518	G	T	ENST00000378186	ENSG00000204979	MS4A13	FALSE	FALSE
chr11	60542522	C	T	ENST00000378186	ENSG00000204979	MS4A13	FALSE	FALSE
chr11	60542525	A	T	ENST00000378186	ENSG00000204979	MS4A13	FALSE	FALSE
chr11	60542528	C	T	ENST00000378186	ENSG00000204979	MS4A13	FALSE	FALSE
chr11	60542552	G	T	ENST00000378186	ENSG00000204979	MS4A13	FALSE	FALSE
chr11	60542555	G	T	ENST00000378186	ENSG00000204979	MS4A13	FALSE	FALSE
chr11	60542561	G	T	ENST00000378186	ENSG00000204979	MS4A13	FALSE	FALSE
chr11	60699776	G	A	ENST00000300226	ENSG00000166959	MS4A8	TRUE	FALSE
chr11	60699776	G	C	ENST00000300226	ENSG00000166959	MS4A8	TRUE	FALSE
chr11	60699776	G	T	ENST00000300226	ENSG00000166959	MS4A8	TRUE	FALSE
chr11	60699777	T	A	ENST00000300226	ENSG00000166959	MS4A8	TRUE	FALSE
chr11	60699777	T	C	ENST00000300226	ENSG00000166959	MS4A8	FALSE	FALSE
chr11	60699777	T	G	ENST00000300226	ENSG00000166959	MS4A8	TRUE	FALSE
chr11	60700858	A	C	ENST00000300226	ENSG00000166959	MS4A8	TRUE	FALSE
chr11	60700858	A	G	ENST00000300226	ENSG00000166959	MS4A8	TRUE	FALSE
chr11	60700858	A	T	ENST00000300226	ENSG00000166959	MS4A8	TRUE	FALSE
chr11	60700859	G	A	ENST00000300226	ENSG00000166959	MS4A8	TRUE	FALSE
chr11	60700859	G	C	ENST00000300226	ENSG00000166959	MS4A8	TRUE	FALSE
chr11	60700859	G	T	ENST00000300226	ENSG00000166959	MS4A8	TRUE	FALSE
chr11	60700868	C	A	ENST00000300226	ENSG00000166959	MS4A8	FALSE	FALSE
