## Supplementary Dataset 1 for "Integrating 730,947 exome sequences with clinical literature improves gene discovery": 349081_file02 (part 242 of 429)

chrom	pos	ref	alt	transcript_id	gene_id	gene_symbol	relaxed	strict
chr11	60700877	C	A	ENST00000300226	ENSG00000166959	MS4A8	FALSE	FALSE
chr11	60700877	C	G	ENST00000300226	ENSG00000166959	MS4A8	FALSE	FALSE
chr11	60700904	T	A	ENST00000300226	ENSG00000166959	MS4A8	FALSE	FALSE
chr11	60700929	T	A	ENST00000300226	ENSG00000166959	MS4A8	TRUE	FALSE
chr11	60700929	T	G	ENST00000300226	ENSG00000166959	MS4A8	TRUE	FALSE
chr11	60700942	G	T	ENST00000300226	ENSG00000166959	MS4A8	TRUE	TRUE
chr11	60700968	T	A	ENST00000300226	ENSG00000166959	MS4A8	TRUE	TRUE
chr11	60700968	T	G	ENST00000300226	ENSG00000166959	MS4A8	TRUE	TRUE
chr11	60700978	C	T	ENST00000300226	ENSG00000166959	MS4A8	TRUE	TRUE
chr11	60700984	C	T	ENST00000300226	ENSG00000166959	MS4A8	TRUE	TRUE
chr11	60701018	T	A	ENST00000300226	ENSG00000166959	MS4A8	TRUE	TRUE
chr11	60701024	C	A	ENST00000300226	ENSG00000166959	MS4A8	TRUE	TRUE
chr11	60701038	C	T	ENST00000300226	ENSG00000166959	MS4A8	TRUE	TRUE
chr11	60701047	C	T	ENST00000300226	ENSG00000166959	MS4A8	TRUE	TRUE
chr11	60701050	A	T	ENST00000300226	ENSG00000166959	MS4A8	TRUE	TRUE
chr11	60701059	A	T	ENST00000300226	ENSG00000166959	MS4A8	TRUE	TRUE
chr11	60701062	G	T	ENST00000300226	ENSG00000166959	MS4A8	TRUE	TRUE
chr11	60701068	A	T	ENST00000300226	ENSG00000166959	MS4A8	TRUE	TRUE
chr11	60701075	T	A	ENST00000300226	ENSG00000166959	MS4A8	TRUE	TRUE
chr11	60701080	G	A	ENST00000300226	ENSG00000166959	MS4A8	TRUE	FALSE
chr11	60701080	G	C	ENST00000300226	ENSG00000166959	MS4A8	TRUE	FALSE
chr11	60701080	G	T	ENST00000300226	ENSG00000166959	MS4A8	TRUE	FALSE
chr11	60701081	T	A	ENST00000300226	ENSG00000166959	MS4A8	TRUE	FALSE
chr11	60701081	T	C	ENST00000300226	ENSG00000166959	MS4A8	TRUE	FALSE
chr11	60701081	T	G	ENST00000300226	ENSG00000166959	MS4A8	TRUE	FALSE
chr11	60703376	A	C	ENST00000300226	ENSG00000166959	MS4A8	TRUE	FALSE
chr11	60703376	A	G	ENST00000300226	ENSG00000166959	MS4A8	TRUE	FALSE
chr11	60703376	A	T	ENST00000300226	ENSG00000166959	MS4A8	TRUE	FALSE
chr11	60703377	G	A	ENST00000300226	ENSG00000166959	MS4A8	TRUE	FALSE
chr11	60703377	G	C	ENST00000300226	ENSG00000166959	MS4A8	TRUE	FALSE
chr11	60703377	G	T	ENST00000300226	ENSG00000166959	MS4A8	TRUE	FALSE
chr11	60703384	C	T	ENST00000300226	ENSG00000166959	MS4A8	TRUE	TRUE
chr11	60703447	G	T	ENST00000300226	ENSG00000166959	MS4A8	TRUE	TRUE
chr11	60703452	C	A	ENST00000300226	ENSG00000166959	MS4A8	TRUE	TRUE
chr11	60703452	C	G	ENST00000300226	ENSG00000166959	MS4A8	TRUE	TRUE
chr11	60703463	C	A	ENST00000300226	ENSG00000166959	MS4A8	TRUE	TRUE
chr11	60703463	C	G	ENST00000300226	ENSG00000166959	MS4A8	TRUE	TRUE
chr11	60703470	C	A	ENST00000300226	ENSG00000166959	MS4A8	TRUE	TRUE
chr11	60703470	C	G	ENST00000300226	ENSG00000166959	MS4A8	TRUE	TRUE
chr11	60703471	G	T	ENST00000300226	ENSG00000166959	MS4A8	TRUE	TRUE
chr11	60703487	G	A	ENST00000300226	ENSG00000166959	MS4A8	TRUE	TRUE
chr11	60703488	G	A	ENST00000300226	ENSG00000166959	MS4A8	TRUE	TRUE
chr11	60703489	G	T	ENST00000300226	ENSG00000166959	MS4A8	TRUE	TRUE
chr11	60703496	T	A	ENST00000300226	ENSG00000166959	MS4A8	TRUE	TRUE
chr11	60703499	G	A	ENST00000300226	ENSG00000166959	MS4A8	TRUE	TRUE
chr11	60703500	G	A	ENST00000300226	ENSG00000166959	MS4A8	TRUE	TRUE
chr11	60703501	G	A	ENST00000300226	ENSG00000166959	MS4A8	TRUE	FALSE
chr11	60703501	G	C	ENST00000300226	ENSG00000166959	MS4A8	TRUE	FALSE
chr11	60703501	G	T	ENST00000300226	ENSG00000166959	MS4A8	TRUE	FALSE
chr11	60703502	T	A	ENST00000300226	ENSG00000166959	MS4A8	TRUE	FALSE
chr11	60703502	T	C	ENST00000300226	ENSG00000166959	MS4A8	TRUE	FALSE
chr11	60703502	T	G	ENST00000300226	ENSG00000166959	MS4A8	TRUE	FALSE
chr11	60706986	A	C	ENST00000300226	ENSG00000166959	MS4A8	FALSE	FALSE
chr11	60706986	A	G	ENST00000300226	ENSG00000166959	MS4A8	FALSE	FALSE
chr11	60706986	A	T	ENST00000300226	ENSG00000166959	MS4A8	TRUE	FALSE
chr11	60706987	G	A	ENST00000300226	ENSG00000166959	MS4A8	FALSE	FALSE
chr11	60706987	G	C	ENST00000300226	ENSG00000166959	MS4A8	FALSE	FALSE
chr11	60706987	G	T	ENST00000300226	ENSG00000166959	MS4A8	FALSE	FALSE
chr11	60706998	C	A	ENST00000300226	ENSG00000166959	MS4A8	TRUE	TRUE
chr11	60706998	C	G	ENST00000300226	ENSG00000166959	MS4A8	TRUE	TRUE
chr11	60707000	G	T	ENST00000300226	ENSG00000166959	MS4A8	TRUE	TRUE
chr11	60707021	G	T	ENST00000300226	ENSG00000166959	MS4A8	TRUE	TRUE
chr11	60707027	C	T	ENST00000300226	ENSG00000166959	MS4A8	TRUE	TRUE
chr11	60707035	T	A	ENST00000300226	ENSG00000166959	MS4A8	TRUE	TRUE
chr11	60707035	T	G	ENST00000300226	ENSG00000166959	MS4A8	TRUE	TRUE
chr11	60707041	T	A	ENST00000300226	ENSG00000166959	MS4A8	TRUE	TRUE
chr11	60707041	T	G	ENST00000300226	ENSG00000166959	MS4A8	TRUE	TRUE
chr11	60707044	C	A	ENST00000300226	ENSG00000166959	MS4A8	TRUE	TRUE
chr11	60707048	G	A	ENST00000300226	ENSG00000166959	MS4A8	FALSE	FALSE
chr11	60707048	G	C	ENST00000300226	ENSG00000166959	MS4A8	FALSE	FALSE
chr11	60707048	G	T	ENST00000300226	ENSG00000166959	MS4A8	FALSE	FALSE
chr11	60707049	T	A	ENST00000300226	ENSG00000166959	MS4A8	FALSE	FALSE
chr11	60707049	T	C	ENST00000300226	ENSG00000166959	MS4A8	FALSE	FALSE
chr11	60707049	T	G	ENST00000300226	ENSG00000166959	MS4A8	FALSE	FALSE
chr11	60708648	A	C	ENST00000300226	ENSG00000166959	MS4A8	TRUE	FALSE
chr11	60708648	A	G	ENST00000300226	ENSG00000166959	MS4A8	TRUE	FALSE
chr11	60708648	A	T	ENST00000300226	ENSG00000166959	MS4A8	TRUE	FALSE
chr11	60708649	G	A	ENST00000300226	ENSG00000166959	MS4A8	TRUE	FALSE
chr11	60708649	G	C	ENST00000300226	ENSG00000166959	MS4A8	TRUE	FALSE
chr11	60708649	G	T	ENST00000300226	ENSG00000166959	MS4A8	TRUE	FALSE
chr11	60708663	T	A	ENST00000300226	ENSG00000166959	MS4A8	TRUE	TRUE
chr11	60708669	T	A	ENST00000300226	ENSG00000166959	MS4A8	TRUE	TRUE
chr11	60708691	C	A	ENST00000300226	ENSG00000166959	MS4A8	TRUE	TRUE
chr11	60708701	G	T	ENST00000300226	ENSG00000166959	MS4A8	TRUE	TRUE
chr11	60708745	T	A	ENST00000300226	ENSG00000166959	MS4A8	TRUE	TRUE
chr11	60708745	T	G	ENST00000300226	ENSG00000166959	MS4A8	TRUE	TRUE
chr11	60708751	C	A	ENST00000300226	ENSG00000166959	MS4A8	TRUE	TRUE
chr11	60708751	C	G	ENST00000300226	ENSG00000166959	MS4A8	TRUE	TRUE
chr11	60708760	T	A	ENST00000300226	ENSG00000166959	MS4A8	TRUE	TRUE
chr11	60708760	T	G	ENST00000300226	ENSG00000166959	MS4A8	TRUE	TRUE
chr11	60708763	T	A	ENST00000300226	ENSG00000166959	MS4A8	TRUE	TRUE
chr11	60708763	T	G	ENST00000300226	ENSG00000166959	MS4A8	TRUE	TRUE
chr11	60708769	C	A	ENST00000300226	ENSG00000166959	MS4A8	TRUE	TRUE
chr11	60708769	C	G	ENST00000300226	ENSG00000166959	MS4A8	TRUE	TRUE
chr11	60708774	G	A	ENST00000300226	ENSG00000166959	MS4A8	TRUE	TRUE
chr11	60708775	G	A	ENST00000300226	ENSG00000166959	MS4A8	TRUE	TRUE
chr11	60708782	G	A	ENST00000300226	ENSG00000166959	MS4A8	TRUE	FALSE
chr11	60708782	G	C	ENST00000300226	ENSG00000166959	MS4A8	TRUE	FALSE
chr11	60708782	G	T	ENST00000300226	ENSG00000166959	MS4A8	TRUE	FALSE
chr11	60708783	T	A	ENST00000300226	ENSG00000166959	MS4A8	TRUE	FALSE
chr11	60708783	T	C	ENST00000300226	ENSG00000166959	MS4A8	TRUE	FALSE
chr11	60708783	T	G	ENST00000300226	ENSG00000166959	MS4A8	TRUE	FALSE
chr11	60715019	A	C	ENST00000300226	ENSG00000166959	MS4A8	FALSE	FALSE
chr11	60715019	A	G	ENST00000300226	ENSG00000166959	MS4A8	FALSE	FALSE
chr11	60715019	A	T	ENST00000300226	ENSG00000166959	MS4A8	FALSE	FALSE
chr11	60715020	G	A	ENST00000300226	ENSG00000166959	MS4A8	FALSE	FALSE
chr11	60715020	G	C	ENST00000300226	ENSG00000166959	MS4A8	FALSE	FALSE
chr11	60715020	G	T	ENST00000300226	ENSG00000166959	MS4A8	FALSE	FALSE
chr11	60715027	G	T	ENST00000300226	ENSG00000166959	MS4A8	TRUE	TRUE
chr11	60715062	C	A	ENST00000300226	ENSG00000166959	MS4A8	TRUE	TRUE
chr11	60715069	G	T	ENST00000300226	ENSG00000166959	MS4A8	TRUE	TRUE
chr11	60715086	C	A	ENST00000300226	ENSG00000166959	MS4A8	FALSE	FALSE
chr11	60715107	C	A	ENST00000300226	ENSG00000166959	MS4A8	FALSE	FALSE
chr11	60715108	C	T	ENST00000300226	ENSG00000166959	MS4A8	FALSE	FALSE
chr11	60715112	T	A	ENST00000300226	ENSG00000166959	MS4A8	FALSE	FALSE
chr11	60715119	C	A	ENST00000300226	ENSG00000166959	MS4A8	FALSE	FALSE
chr11	60715122	T	A	ENST00000300226	ENSG00000166959	MS4A8	FALSE	FALSE
chr11	60715123	C	T	ENST00000300226	ENSG00000166959	MS4A8	FALSE	FALSE
chr11	60715127	C	A	ENST00000300226	ENSG00000166959	MS4A8	FALSE	FALSE
chr11	60715127	C	G	ENST00000300226	ENSG00000166959	MS4A8	FALSE	FALSE
chr11	60715135	G	A	ENST00000300226	ENSG00000166959	MS4A8	TRUE	FALSE
chr11	60715135	G	C	ENST00000300226	ENSG00000166959	MS4A8	TRUE	FALSE
chr11	60715135	G	T	ENST00000300226	ENSG00000166959	MS4A8	TRUE	FALSE
chr11	60715136	T	A	ENST00000300226	ENSG00000166959	MS4A8	TRUE	FALSE
chr11	60715136	T	C	ENST00000300226	ENSG00000166959	MS4A8	TRUE	FALSE
chr11	60715136	T	G	ENST00000300226	ENSG00000166959	MS4A8	TRUE	FALSE
chr11	60715308	A	C	ENST00000300226	ENSG00000166959	MS4A8	FALSE	FALSE
chr11	60715308	A	G	ENST00000300226	ENSG00000166959	MS4A8	FALSE	FALSE
chr11	60715308	A	T	ENST00000300226	ENSG00000166959	MS4A8	FALSE	FALSE
chr11	60715309	G	A	ENST00000300226	ENSG00000166959	MS4A8	FALSE	FALSE
chr11	60715309	G	C	ENST00000300226	ENSG00000166959	MS4A8	FALSE	FALSE
chr11	60715309	G	T	ENST00000300226	ENSG00000166959	MS4A8	FALSE	FALSE
chr11	60715324	T	A	ENST00000300226	ENSG00000166959	MS4A8	FALSE	FALSE
chr11	60715324	T	G	ENST00000300226	ENSG00000166959	MS4A8	FALSE	FALSE
chr11	60715336	T	A	ENST00000300226	ENSG00000166959	MS4A8	FALSE	FALSE
chr11	60715336	T	G	ENST00000300226	ENSG00000166959	MS4A8	FALSE	FALSE
chr11	60715361	G	T	ENST00000300226	ENSG00000166959	MS4A8	FALSE	FALSE
chr11	60715374	C	A	ENST00000300226	ENSG00000166959	MS4A8	FALSE	FALSE
chr11	60715374	C	G	ENST00000300226	ENSG00000166959	MS4A8	FALSE	FALSE
chr11	60715387	T	A	ENST00000300226	ENSG00000166959	MS4A8	FALSE	FALSE
chr11	60715387	T	G	ENST00000300226	ENSG00000166959	MS4A8	FALSE	FALSE
chr11	60715394	G	T	ENST00000300226	ENSG00000166959	MS4A8	FALSE	FALSE
chr11	60715400	C	T	ENST00000300226	ENSG00000166959	MS4A8	FALSE	FALSE
chr11	60715409	A	T	ENST00000300226	ENSG00000166959	MS4A8	FALSE	FALSE
chr11	60729322	G	T	ENST00000529108	ENSG00000214782	MS4A18	FALSE	FALSE
chr11	60729325	C	T	ENST00000529108	ENSG00000214782	MS4A18	FALSE	FALSE
chr11	60729334	G	T	ENST00000529108	ENSG00000214782	MS4A18	FALSE	FALSE
chr11	60729385	C	T	ENST00000529108	ENSG00000214782	MS4A18		FALSE
chr11	60729409	G	T	ENST00000529108	ENSG00000214782	MS4A18
chr11	60729421	C	T	ENST00000529108	ENSG00000214782	MS4A18
chr11	60729428	C	A	ENST00000529108	ENSG00000214782	MS4A18
chr11	60729428	C	G	ENST00000529108	ENSG00000214782	MS4A18
chr11	60729430	G	T	ENST00000529108	ENSG00000214782	MS4A18
chr11	60729444	C	A	ENST00000529108	ENSG00000214782	MS4A18
chr11	60729444	C	G	ENST00000529108	ENSG00000214782	MS4A18
chr11	60729452	C	A	ENST00000529108	ENSG00000214782	MS4A18
chr11	60729452	C	G	ENST00000529108	ENSG00000214782	MS4A18
chr11	60729457	A	T	ENST00000529108	ENSG00000214782	MS4A18
chr11	60729471	T	A	ENST00000529108	ENSG00000214782	MS4A18
chr11	60729478	G	T	ENST00000529108	ENSG00000214782	MS4A18
chr11	60729481	A	T	ENST00000529108	ENSG00000214782	MS4A18
chr11	60729491	T	A	ENST00000529108	ENSG00000214782	MS4A18
chr11	60729491	T	G	ENST00000529108	ENSG00000214782	MS4A18
chr11	60729493	C	T	ENST00000529108	ENSG00000214782	MS4A18
chr11	60729514	C	T	ENST00000529108	ENSG00000214782	MS4A18
chr11	60729521	C	A	ENST00000529108	ENSG00000214782	MS4A18
chr11	60729521	C	G	ENST00000529108	ENSG00000214782	MS4A18
chr11	60729535	C	T	ENST00000529108	ENSG00000214782	MS4A18
chr11	60729541	C	T	ENST00000529108	ENSG00000214782	MS4A18
chr11	60729555	T	A	ENST00000529108	ENSG00000214782	MS4A18
chr11	60729555	T	G	ENST00000529108	ENSG00000214782	MS4A18
chr11	60729556	C	T	ENST00000529108	ENSG00000214782	MS4A18
chr11	60729559	C	T	ENST00000529108	ENSG00000214782	MS4A18
chr11	60729562	C	T	ENST00000529108	ENSG00000214782	MS4A18
chr11	60729567	T	A	ENST00000529108	ENSG00000214782	MS4A18
chr11	60729567	T	G	ENST00000529108	ENSG00000214782	MS4A18
chr11	60729574	G	T	ENST00000529108	ENSG00000214782	MS4A18
chr11	60729587	T	A	ENST00000529108	ENSG00000214782	MS4A18
chr11	60729589	C	T	ENST00000529108	ENSG00000214782	MS4A18
chr11	60729601	G	T	ENST00000529108	ENSG00000214782	MS4A18
chr11	60729610	C	T	ENST00000529108	ENSG00000214782	MS4A18
chr11	60729615	C	A	ENST00000529108	ENSG00000214782	MS4A18
chr11	60729615	C	G	ENST00000529108	ENSG00000214782	MS4A18
chr11	60729619	C	T	ENST00000529108	ENSG00000214782	MS4A18
chr11	60729622	G	T	ENST00000529108	ENSG00000214782	MS4A18
chr11	60729637	C	T	ENST00000529108	ENSG00000214782	MS4A18
chr11	60729644	G	A	ENST00000529108	ENSG00000214782	MS4A18
chr11	60729645	G	A	ENST00000529108	ENSG00000214782	MS4A18
chr11	60729649	G	T	ENST00000529108	ENSG00000214782	MS4A18
chr11	60729658	C	T	ENST00000529108	ENSG00000214782	MS4A18
chr11	60729698	C	A	ENST00000529108	ENSG00000214782	MS4A18
chr11	60729698	C	G	ENST00000529108	ENSG00000214782	MS4A18
chr11	60729704	C	A	ENST00000529108	ENSG00000214782	MS4A18
chr11	60729704	C	G	ENST00000529108	ENSG00000214782	MS4A18
chr11	60729709	C	T	ENST00000529108	ENSG00000214782	MS4A18
chr11	60729713	G	A	ENST00000529108	ENSG00000214782	MS4A18
chr11	60729714	G	A	ENST00000529108	ENSG00000214782	MS4A18
chr11	60729722	C	A	ENST00000529108	ENSG00000214782	MS4A18
chr11	60729722	C	G	ENST00000529108	ENSG00000214782	MS4A18
chr11	60729731	C	A	ENST00000529108	ENSG00000214782	MS4A18
chr11	60729731	C	G	ENST00000529108	ENSG00000214782	MS4A18
chr11	60729740	C	A	ENST00000529108	ENSG00000214782	MS4A18
chr11	60729740	C	G	ENST00000529108	ENSG00000214782	MS4A18
chr11	60729751	A	T	ENST00000529108	ENSG00000214782	MS4A18
chr11	60729754	A	T	ENST00000529108	ENSG00000214782	MS4A18
chr11	60729766	G	T	ENST00000529108	ENSG00000214782	MS4A18
chr11	60729769	G	T	ENST00000529108	ENSG00000214782	MS4A18
chr11	60729775	A	T	ENST00000529108	ENSG00000214782	MS4A18
chr11	60729782	T	A	ENST00000529108	ENSG00000214782	MS4A18
chr11	60729782	T	G	ENST00000529108	ENSG00000214782	MS4A18
chr11	60729793	G	A	ENST00000529108	ENSG00000214782	MS4A18	FALSE	FALSE
chr11	60729793	G	C	ENST00000529108	ENSG00000214782	MS4A18	FALSE	FALSE
chr11	60729793	G	T	ENST00000529108	ENSG00000214782	MS4A18	FALSE	FALSE
chr11	60729794	T	A	ENST00000529108	ENSG00000214782	MS4A18	FALSE	FALSE
chr11	60729794	T	C	ENST00000529108	ENSG00000214782	MS4A18	FALSE	FALSE
chr11	60729794	T	G	ENST00000529108	ENSG00000214782	MS4A18	FALSE	FALSE
chr11	60733532	A	C	ENST00000529108	ENSG00000214782	MS4A18	TRUE	FALSE
chr11	60733532	A	G	ENST00000529108	ENSG00000214782	MS4A18	TRUE	FALSE
chr11	60733532	A	T	ENST00000529108	ENSG00000214782	MS4A18	TRUE	FALSE
chr11	60733533	G	A	ENST00000529108	ENSG00000214782	MS4A18	TRUE	FALSE
chr11	60733533	G	C	ENST00000529108	ENSG00000214782	MS4A18	TRUE	FALSE
chr11	60733533	G	T	ENST00000529108	ENSG00000214782	MS4A18	TRUE	FALSE
chr11	60733540	C	T	ENST00000529108	ENSG00000214782	MS4A18
chr11	60733593	T	A	ENST00000529108	ENSG00000214782	MS4A18
chr11	60733593	T	G	ENST00000529108	ENSG00000214782	MS4A18
chr11	60733596	C	A	ENST00000529108	ENSG00000214782	MS4A18
chr11	60733596	C	G	ENST00000529108	ENSG00000214782	MS4A18
chr11	60733599	T	A	ENST00000529108	ENSG00000214782	MS4A18
chr11	60733599	T	G	ENST00000529108	ENSG00000214782	MS4A18
chr11	60733613	G	A	ENST00000529108	ENSG00000214782	MS4A18
chr11	60733614	G	A	ENST00000529108	ENSG00000214782	MS4A18
chr11	60733616	T	A	ENST00000529108	ENSG00000214782	MS4A18
chr11	60733619	C	A	ENST00000529108	ENSG00000214782	MS4A18
chr11	60733619	C	G	ENST00000529108	ENSG00000214782	MS4A18
chr11	60733626	C	A	ENST00000529108	ENSG00000214782	MS4A18
chr11	60733626	C	G	ENST00000529108	ENSG00000214782	MS4A18
chr11	60733634	G	A	ENST00000529108	ENSG00000214782	MS4A18
chr11	60733635	G	A	ENST00000529108	ENSG00000214782	MS4A18
chr11	60733636	G	T	ENST00000529108	ENSG00000214782	MS4A18
chr11	60733639	G	T	ENST00000529108	ENSG00000214782	MS4A18
chr11	60733643	T	A	ENST00000529108	ENSG00000214782	MS4A18
chr11	60733643	T	G	ENST00000529108	ENSG00000214782	MS4A18
chr11	60733648	G	A	ENST00000529108	ENSG00000214782	MS4A18	FALSE	FALSE
chr11	60733648	G	C	ENST00000529108	ENSG00000214782	MS4A18	FALSE	FALSE
chr11	60733648	G	T	ENST00000529108	ENSG00000214782	MS4A18	FALSE	FALSE
chr11	60733649	T	A	ENST00000529108	ENSG00000214782	MS4A18	FALSE	FALSE
chr11	60733649	T	C	ENST00000529108	ENSG00000214782	MS4A18	FALSE	FALSE
chr11	60733649	T	G	ENST00000529108	ENSG00000214782	MS4A18	FALSE	FALSE
chr11	60736976	A	C	ENST00000529108	ENSG00000214782	MS4A18	TRUE	FALSE
chr11	60736976	A	G	ENST00000529108	ENSG00000214782	MS4A18	TRUE	FALSE
chr11	60736976	A	T	ENST00000529108	ENSG00000214782	MS4A18	TRUE	FALSE
chr11	60736977	G	A	ENST00000529108	ENSG00000214782	MS4A18	TRUE	FALSE
chr11	60736977	G	C	ENST00000529108	ENSG00000214782	MS4A18	TRUE	FALSE
chr11	60736977	G	T	ENST00000529108	ENSG00000214782	MS4A18	TRUE	FALSE
chr11	60736980	T	A	ENST00000529108	ENSG00000214782	MS4A18
chr11	60736980	T	G	ENST00000529108	ENSG00000214782	MS4A18
chr11	60736990	G	T	ENST00000529108	ENSG00000214782	MS4A18
chr11	60737000	C	A	ENST00000529108	ENSG00000214782	MS4A18
chr11	60737000	C	G	ENST00000529108	ENSG00000214782	MS4A18
chr11	60737006	G	A	ENST00000529108	ENSG00000214782	MS4A18
chr11	60737007	G	A	ENST00000529108	ENSG00000214782	MS4A18
chr11	60737014	A	T	ENST00000529108	ENSG00000214782	MS4A18
chr11	60737031	T	A	ENST00000529108	ENSG00000214782	MS4A18
chr11	60737035	G	A	ENST00000529108	ENSG00000214782	MS4A18	TRUE	FALSE
chr11	60737035	G	C	ENST00000529108	ENSG00000214782	MS4A18	TRUE	FALSE
chr11	60737035	G	T	ENST00000529108	ENSG00000214782	MS4A18	TRUE	FALSE
chr11	60737036	T	A	ENST00000529108	ENSG00000214782	MS4A18	TRUE	FALSE
chr11	60737036	T	C	ENST00000529108	ENSG00000214782	MS4A18	TRUE	FALSE
chr11	60737036	T	G	ENST00000529108	ENSG00000214782	MS4A18	TRUE	FALSE
chr11	60738900	A	C	ENST00000529108	ENSG00000214782	MS4A18	TRUE	FALSE
chr11	60738900	A	G	ENST00000529108	ENSG00000214782	MS4A18	TRUE	FALSE
chr11	60738900	A	T	ENST00000529108	ENSG00000214782	MS4A18	TRUE	FALSE
chr11	60738901	G	A	ENST00000529108	ENSG00000214782	MS4A18	TRUE	FALSE
chr11	60738901	G	C	ENST00000529108	ENSG00000214782	MS4A18	TRUE	FALSE
chr11	60738901	G	T	ENST00000529108	ENSG00000214782	MS4A18	TRUE	FALSE
chr11	60738988	C	A	ENST00000529108	ENSG00000214782	MS4A18
chr11	60738988	C	G	ENST00000529108	ENSG00000214782	MS4A18
chr11	60738991	T	A	ENST00000529108	ENSG00000214782	MS4A18
chr11	60738991	T	G	ENST00000529108	ENSG00000214782	MS4A18
chr11	60738998	G	A	ENST00000529108	ENSG00000214782	MS4A18	TRUE	FALSE
chr11	60738998	G	C	ENST00000529108	ENSG00000214782	MS4A18	TRUE	FALSE
chr11	60738998	G	T	ENST00000529108	ENSG00000214782	MS4A18	TRUE	FALSE
chr11	60738999	T	A	ENST00000529108	ENSG00000214782	MS4A18	TRUE	FALSE
chr11	60738999	T	C	ENST00000529108	ENSG00000214782	MS4A18	TRUE	FALSE
chr11	60738999	T	G	ENST00000529108	ENSG00000214782	MS4A18	TRUE	FALSE
chr11	60741028	A	C	ENST00000529108	ENSG00000214782	MS4A18	TRUE	FALSE
chr11	60741028	A	G	ENST00000529108	ENSG00000214782	MS4A18	TRUE	FALSE
chr11	60741028	A	T	ENST00000529108	ENSG00000214782	MS4A18	TRUE	FALSE
chr11	60741029	G	A	ENST00000529108	ENSG00000214782	MS4A18	TRUE	FALSE
chr11	60741029	G	C	ENST00000529108	ENSG00000214782	MS4A18	TRUE	FALSE
chr11	60741029	G	T	ENST00000529108	ENSG00000214782	MS4A18	TRUE	FALSE
chr11	60741035	T	A	ENST00000529108	ENSG00000214782	MS4A18
chr11	60741035	T	G	ENST00000529108	ENSG00000214782	MS4A18
chr11	60741037	C	A	ENST00000529108	ENSG00000214782	MS4A18
chr11	60741037	C	G	ENST00000529108	ENSG00000214782	MS4A18
chr11	60741039	A	T	ENST00000529108	ENSG00000214782	MS4A18
chr11	60741078	G	T	ENST00000529108	ENSG00000214782	MS4A18
chr11	60741095	T	A	ENST00000529108	ENSG00000214782	MS4A18
chr11	60741103	C	A	ENST00000529108	ENSG00000214782	MS4A18
chr11	60741103	C	G	ENST00000529108	ENSG00000214782	MS4A18
chr11	60741116	C	A	ENST00000529108	ENSG00000214782	MS4A18
chr11	60741117	C	T	ENST00000529108	ENSG00000214782	MS4A18
chr11	60741128	C	A	ENST00000529108	ENSG00000214782	MS4A18
chr11	60741131	C	A	ENST00000529108	ENSG00000214782	MS4A18
chr11	60741132	A	T	ENST00000529108	ENSG00000214782	MS4A18
chr11	60741135	C	T	ENST00000529108	ENSG00000214782	MS4A18
chr11	60741141	G	T	ENST00000529108	ENSG00000214782	MS4A18
chr11	60741144	G	A	ENST00000529108	ENSG00000214782	MS4A18	TRUE	FALSE
chr11	60741144	G	C	ENST00000529108	ENSG00000214782	MS4A18	TRUE	FALSE
chr11	60741144	G	T	ENST00000529108	ENSG00000214782	MS4A18	TRUE	FALSE
chr11	60741145	T	A	ENST00000529108	ENSG00000214782	MS4A18	TRUE	FALSE
chr11	60741145	T	C	ENST00000529108	ENSG00000214782	MS4A18	TRUE	FALSE
chr11	60741145	T	G	ENST00000529108	ENSG00000214782	MS4A18	TRUE	FALSE
chr11	60743648	A	C	ENST00000529108	ENSG00000214782	MS4A18	TRUE	FALSE
chr11	60743648	A	G	ENST00000529108	ENSG00000214782	MS4A18	TRUE	FALSE
chr11	60743648	A	T	ENST00000529108	ENSG00000214782	MS4A18	TRUE	FALSE
chr11	60743649	G	A	ENST00000529108	ENSG00000214782	MS4A18	TRUE	FALSE
chr11	60743649	G	C	ENST00000529108	ENSG00000214782	MS4A18	TRUE	FALSE
chr11	60743649	G	T	ENST00000529108	ENSG00000214782	MS4A18	TRUE	FALSE
chr11	60743923	A	T	ENST00000529108	ENSG00000214782	MS4A18
chr11	60743940	T	A	ENST00000529108	ENSG00000214782	MS4A18
chr11	60743986	A	T	ENST00000529108	ENSG00000214782	MS4A18
chr11	60743989	A	T	ENST00000529108	ENSG00000214782	MS4A18
chr11	60757059	G	A	ENST00000405633	ENSG00000166961	MS4A15	FALSE	FALSE
chr11	60757059	G	C	ENST00000405633	ENSG00000166961	MS4A15	FALSE	FALSE
chr11	60757059	G	T	ENST00000405633	ENSG00000166961	MS4A15	FALSE	FALSE
chr11	60757060	T	A	ENST00000405633	ENSG00000166961	MS4A15	FALSE	FALSE
chr11	60757060	T	C	ENST00000405633	ENSG00000166961	MS4A15	FALSE	FALSE
chr11	60757060	T	G	ENST00000405633	ENSG00000166961	MS4A15	FALSE	FALSE
chr11	60763704	A	C	ENST00000405633	ENSG00000166961	MS4A15	FALSE	FALSE
chr11	60763704	A	G	ENST00000405633	ENSG00000166961	MS4A15	FALSE	FALSE
chr11	60763704	A	T	ENST00000405633	ENSG00000166961	MS4A15	FALSE	FALSE
chr11	60763705	G	A	ENST00000405633	ENSG00000166961	MS4A15	FALSE	FALSE
chr11	60763705	G	C	ENST00000405633	ENSG00000166961	MS4A15	FALSE	FALSE
chr11	60763705	G	T	ENST00000405633	ENSG00000166961	MS4A15	FALSE	FALSE
chr11	60763758	G	T	ENST00000405633	ENSG00000166961	MS4A15	FALSE	FALSE
chr11	60763802	C	A	ENST00000405633	ENSG00000166961	MS4A15	TRUE	FALSE
chr11	60763835	C	A	ENST00000405633	ENSG00000166961	MS4A15	TRUE	TRUE
chr11	60763836	C	T	ENST00000405633	ENSG00000166961	MS4A15	TRUE	TRUE
chr11	60763854	C	T	ENST00000405633	ENSG00000166961	MS4A15	TRUE	TRUE
chr11	60763860	G	T	ENST00000405633	ENSG00000166961	MS4A15	TRUE	TRUE
chr11	60763863	G	T	ENST00000405633	ENSG00000166961	MS4A15	TRUE	TRUE
chr11	60763881	C	T	ENST00000405633	ENSG00000166961	MS4A15	TRUE	TRUE
chr11	60763899	C	T	ENST00000405633	ENSG00000166961	MS4A15	TRUE	TRUE
chr11	60763912	T	A	ENST00000405633	ENSG00000166961	MS4A15	TRUE	TRUE
chr11	60763923	G	T	ENST00000405633	ENSG00000166961	MS4A15	TRUE	TRUE
chr11	60763938	G	T	ENST00000405633	ENSG00000166961	MS4A15	TRUE	TRUE
chr11	60763941	G	T	ENST00000405633	ENSG00000166961	MS4A15	TRUE	TRUE
chr11	60763947	A	T	ENST00000405633	ENSG00000166961	MS4A15	TRUE	TRUE
chr11	60763954	T	A	ENST00000405633	ENSG00000166961	MS4A15	TRUE	TRUE
chr11	60763959	G	A	ENST00000405633	ENSG00000166961	MS4A15	TRUE	FALSE
chr11	60763959	G	C	ENST00000405633	ENSG00000166961	MS4A15	TRUE	FALSE
chr11	60763959	G	T	ENST00000405633	ENSG00000166961	MS4A15	TRUE	FALSE
chr11	60763960	T	A	ENST00000405633	ENSG00000166961	MS4A15	TRUE	FALSE
chr11	60763960	T	C	ENST00000405633	ENSG00000166961	MS4A15	TRUE	FALSE
chr11	60763960	T	G	ENST00000405633	ENSG00000166961	MS4A15	TRUE	FALSE
chr11	60767531	A	C	ENST00000405633	ENSG00000166961	MS4A15	TRUE	FALSE
chr11	60767531	A	G	ENST00000405633	ENSG00000166961	MS4A15	TRUE	FALSE
chr11	60767531	A	T	ENST00000405633	ENSG00000166961	MS4A15	TRUE	FALSE
chr11	60767532	G	A	ENST00000405633	ENSG00000166961	MS4A15	TRUE	FALSE
chr11	60767532	G	C	ENST00000405633	ENSG00000166961	MS4A15	TRUE	FALSE
chr11	60767532	G	T	ENST00000405633	ENSG00000166961	MS4A15	TRUE	FALSE
chr11	60767539	C	T	ENST00000405633	ENSG00000166961	MS4A15	TRUE	TRUE
chr11	60767623	G	T	ENST00000405633	ENSG00000166961	MS4A15	TRUE	TRUE
chr11	60767642	G	A	ENST00000405633	ENSG00000166961	MS4A15	TRUE	TRUE
chr11	60767643	G	A	ENST00000405633	ENSG00000166961	MS4A15	TRUE	TRUE
chr11	60767644	G	T	ENST00000405633	ENSG00000166961	MS4A15	TRUE	TRUE
chr11	60767647	G	T	ENST00000405633	ENSG00000166961	MS4A15	TRUE	TRUE
chr11	60767655	C	A	ENST00000405633	ENSG00000166961	MS4A15	TRUE	TRUE
chr11	60767656	G	A	ENST00000405633	ENSG00000166961	MS4A15	TRUE	FALSE
chr11	60767656	G	C	ENST00000405633	ENSG00000166961	MS4A15	TRUE	FALSE
chr11	60767656	G	T	ENST00000405633	ENSG00000166961	MS4A15	TRUE	FALSE
chr11	60767657	T	A	ENST00000405633	ENSG00000166961	MS4A15	TRUE	FALSE
chr11	60767657	T	C	ENST00000405633	ENSG00000166961	MS4A15	TRUE	FALSE
chr11	60767657	T	G	ENST00000405633	ENSG00000166961	MS4A15	TRUE	FALSE
chr11	60771289	A	C	ENST00000405633	ENSG00000166961	MS4A15	TRUE	FALSE
chr11	60771289	A	G	ENST00000405633	ENSG00000166961	MS4A15	TRUE	FALSE
chr11	60771289	A	T	ENST00000405633	ENSG00000166961	MS4A15	TRUE	FALSE
chr11	60771290	G	A	ENST00000405633	ENSG00000166961	MS4A15	TRUE	FALSE
chr11	60771290	G	C	ENST00000405633	ENSG00000166961	MS4A15	TRUE	FALSE
chr11	60771290	G	T	ENST00000405633	ENSG00000166961	MS4A15	TRUE	FALSE
chr11	60771303	G	T	ENST00000405633	ENSG00000166961	MS4A15	TRUE	TRUE
chr11	60771313	C	A	ENST00000405633	ENSG00000166961	MS4A15	TRUE	TRUE
chr11	60771313	C	G	ENST00000405633	ENSG00000166961	MS4A15	TRUE	TRUE
chr11	60771324	G	T	ENST00000405633	ENSG00000166961	MS4A15	TRUE	TRUE
chr11	60771327	A	T	ENST00000405633	ENSG00000166961	MS4A15	TRUE	TRUE
chr11	60771344	C	A	ENST00000405633	ENSG00000166961	MS4A15	TRUE	TRUE
chr11	60771348	G	A	ENST00000405633	ENSG00000166961	MS4A15	TRUE	FALSE
chr11	60771348	G	C	ENST00000405633	ENSG00000166961	MS4A15	TRUE	FALSE
chr11	60771348	G	T	ENST00000405633	ENSG00000166961	MS4A15	TRUE	FALSE
chr11	60771349	T	A	ENST00000405633	ENSG00000166961	MS4A15	TRUE	FALSE
chr11	60771349	T	C	ENST00000405633	ENSG00000166961	MS4A15	TRUE	FALSE
chr11	60771349	T	G	ENST00000405633	ENSG00000166961	MS4A15	TRUE	FALSE
chr11	60773390	A	C	ENST00000405633	ENSG00000166961	MS4A15	TRUE	FALSE
chr11	60773390	A	G	ENST00000405633	ENSG00000166961	MS4A15	TRUE	FALSE
chr11	60773390	A	T	ENST00000405633	ENSG00000166961	MS4A15	TRUE	FALSE
chr11	60773391	G	A	ENST00000405633	ENSG00000166961	MS4A15	TRUE	FALSE
chr11	60773391	G	C	ENST00000405633	ENSG00000166961	MS4A15	TRUE	FALSE
chr11	60773391	G	T	ENST00000405633	ENSG00000166961	MS4A15	TRUE	FALSE
chr11	60773485	G	A	ENST00000405633	ENSG00000166961	MS4A15	TRUE	FALSE
chr11	60773485	G	C	ENST00000405633	ENSG00000166961	MS4A15	TRUE	FALSE
chr11	60773485	G	T	ENST00000405633	ENSG00000166961	MS4A15	TRUE	FALSE
chr11	60773486	T	A	ENST00000405633	ENSG00000166961	MS4A15	TRUE	FALSE
chr11	60773486	T	C	ENST00000405633	ENSG00000166961	MS4A15	TRUE	FALSE
chr11	60773486	T	G	ENST00000405633	ENSG00000166961	MS4A15	TRUE	FALSE
chr11	60773835	A	C	ENST00000405633	ENSG00000166961	MS4A15	TRUE	FALSE
chr11	60773835	A	G	ENST00000405633	ENSG00000166961	MS4A15	TRUE	FALSE
chr11	60773835	A	T	ENST00000405633	ENSG00000166961	MS4A15	TRUE	FALSE
chr11	60773836	G	A	ENST00000405633	ENSG00000166961	MS4A15	TRUE	FALSE
chr11	60773836	G	C	ENST00000405633	ENSG00000166961	MS4A15	TRUE	FALSE
chr11	60773836	G	T	ENST00000405633	ENSG00000166961	MS4A15	TRUE	FALSE
chr11	60773854	T	A	ENST00000405633	ENSG00000166961	MS4A15	TRUE	TRUE
chr11	60773854	T	G	ENST00000405633	ENSG00000166961	MS4A15	TRUE	TRUE
chr11	60773885	G	T	ENST00000405633	ENSG00000166961	MS4A15	TRUE	TRUE
chr11	60773923	C	A	ENST00000405633	ENSG00000166961	MS4A15
chr11	60773924	C	T	ENST00000405633	ENSG00000166961	MS4A15
chr11	60773939	C	T	ENST00000405633	ENSG00000166961	MS4A15
chr11	60773951	G	A	ENST00000405633	ENSG00000166961	MS4A15	TRUE	FALSE
chr11	60773951	G	C	ENST00000405633	ENSG00000166961	MS4A15	TRUE	FALSE
chr11	60773951	G	T	ENST00000405633	ENSG00000166961	MS4A15	TRUE	FALSE
chr11	60773952	T	A	ENST00000405633	ENSG00000166961	MS4A15	TRUE	FALSE
chr11	60773952	T	C	ENST00000405633	ENSG00000166961	MS4A15	TRUE	FALSE
chr11	60773952	T	G	ENST00000405633	ENSG00000166961	MS4A15	TRUE	FALSE
chr11	60775603	A	C	ENST00000405633	ENSG00000166961	MS4A15	TRUE	FALSE
chr11	60775603	A	G	ENST00000405633	ENSG00000166961	MS4A15	TRUE	FALSE
chr11	60775603	A	T	ENST00000405633	ENSG00000166961	MS4A15	TRUE	FALSE
chr11	60775604	G	A	ENST00000405633	ENSG00000166961	MS4A15	TRUE	FALSE
chr11	60775604	G	C	ENST00000405633	ENSG00000166961	MS4A15	TRUE	FALSE
chr11	60775604	G	T	ENST00000405633	ENSG00000166961	MS4A15	TRUE	FALSE
chr11	60775682	T	A	ENST00000405633	ENSG00000166961	MS4A15	FALSE	FALSE
chr11	60775682	T	G	ENST00000405633	ENSG00000166961	MS4A15	FALSE	FALSE
chr11	60775697	T	A	ENST00000405633	ENSG00000166961	MS4A15	FALSE	FALSE
chr11	60775697	T	G	ENST00000405633	ENSG00000166961	MS4A15	FALSE	FALSE
chr11	60775701	C	T	ENST00000405633	ENSG00000166961	MS4A15
chr11	60775704	G	T	ENST00000405633	ENSG00000166961	MS4A15
chr11	60785422	G	A	ENST00000308287	ENSG00000172689	MS4A10	FALSE	FALSE
chr11	60785422	G	C	ENST00000308287	ENSG00000172689	MS4A10	FALSE	FALSE
chr11	60785422	G	T	ENST00000308287	ENSG00000172689	MS4A10	FALSE	FALSE
chr11	60785423	T	A	ENST00000308287	ENSG00000172689	MS4A10	FALSE	FALSE
chr11	60785423	T	C	ENST00000308287	ENSG00000172689	MS4A10	FALSE	FALSE
chr11	60785423	T	G	ENST00000308287	ENSG00000172689	MS4A10	FALSE	FALSE
chr11	60790312	A	C	ENST00000308287	ENSG00000172689	MS4A10	FALSE	FALSE
chr11	60790312	A	G	ENST00000308287	ENSG00000172689	MS4A10	FALSE	FALSE
chr11	60790312	A	T	ENST00000308287	ENSG00000172689	MS4A10	FALSE	FALSE
chr11	60790313	G	A	ENST00000308287	ENSG00000172689	MS4A10	FALSE	FALSE
chr11	60790313	G	C	ENST00000308287	ENSG00000172689	MS4A10	FALSE	FALSE
chr11	60790313	G	T	ENST00000308287	ENSG00000172689	MS4A10	FALSE	FALSE
chr11	60790339	A	T	ENST00000308287	ENSG00000172689	MS4A10	FALSE	FALSE
chr11	60790345	G	T	ENST00000308287	ENSG00000172689	MS4A10	FALSE	FALSE
chr11	60790371	T	A	ENST00000308287	ENSG00000172689	MS4A10	FALSE	FALSE
chr11	60790388	C	A	ENST00000308287	ENSG00000172689	MS4A10	TRUE	FALSE
chr11	60790388	C	G	ENST00000308287	ENSG00000172689	MS4A10	TRUE	FALSE
chr11	60790391	G	A	ENST00000308287	ENSG00000172689	MS4A10	TRUE	FALSE
chr11	60790392	G	A	ENST00000308287	ENSG00000172689	MS4A10	TRUE	FALSE
chr11	60790393	C	T	ENST00000308287	ENSG00000172689	MS4A10	TRUE	FALSE
chr11	60790411	C	T	ENST00000308287	ENSG00000172689	MS4A10	TRUE	TRUE
chr11	60790418	G	A	ENST00000308287	ENSG00000172689	MS4A10	TRUE	TRUE
chr11	60790419	G	A	ENST00000308287	ENSG00000172689	MS4A10	TRUE	TRUE
chr11	60790420	C	T	ENST00000308287	ENSG00000172689	MS4A10	TRUE	TRUE
chr11	60790435	C	T	ENST00000308287	ENSG00000172689	MS4A10	TRUE	TRUE
chr11	60790447	C	T	ENST00000308287	ENSG00000172689	MS4A10	TRUE	TRUE
chr11	60790453	A	T	ENST00000308287	ENSG00000172689	MS4A10	TRUE	TRUE
chr11	60790471	C	T	ENST00000308287	ENSG00000172689	MS4A10	TRUE	TRUE
chr11	60790477	G	T	ENST00000308287	ENSG00000172689	MS4A10	TRUE	TRUE
chr11	60790480	A	T	ENST00000308287	ENSG00000172689	MS4A10	TRUE	TRUE
chr11	60790486	C	T	ENST00000308287	ENSG00000172689	MS4A10	TRUE	TRUE
chr11	60790489	A	T	ENST00000308287	ENSG00000172689	MS4A10	TRUE	TRUE
chr11	60790492	A	T	ENST00000308287	ENSG00000172689	MS4A10	TRUE	TRUE
chr11	60790507	A	T	ENST00000308287	ENSG00000172689	MS4A10	TRUE	TRUE
chr11	60790510	G	T	ENST00000308287	ENSG00000172689	MS4A10	TRUE	TRUE
chr11	60790519	G	A	ENST00000308287	ENSG00000172689	MS4A10	TRUE	FALSE
chr11	60790519	G	C	ENST00000308287	ENSG00000172689	MS4A10	TRUE	FALSE
chr11	60790519	G	T	ENST00000308287	ENSG00000172689	MS4A10	TRUE	FALSE
chr11	60790520	T	A	ENST00000308287	ENSG00000172689	MS4A10	TRUE	FALSE
chr11	60790520	T	C	ENST00000308287	ENSG00000172689	MS4A10	TRUE	FALSE
chr11	60790520	T	G	ENST00000308287	ENSG00000172689	MS4A10	TRUE	FALSE
chr11	60790972	A	C	ENST00000308287	ENSG00000172689	MS4A10	TRUE	FALSE
chr11	60790972	A	G	ENST00000308287	ENSG00000172689	MS4A10	TRUE	FALSE
chr11	60790972	A	T	ENST00000308287	ENSG00000172689	MS4A10	TRUE	FALSE
chr11	60790973	G	A	ENST00000308287	ENSG00000172689	MS4A10	TRUE	FALSE
chr11	60790973	G	C	ENST00000308287	ENSG00000172689	MS4A10	TRUE	FALSE
chr11	60790973	G	T	ENST00000308287	ENSG00000172689	MS4A10	TRUE	FALSE
chr11	60791021	C	A	ENST00000308287	ENSG00000172689	MS4A10	TRUE	TRUE
chr11	60791021	C	G	ENST00000308287	ENSG00000172689	MS4A10	TRUE	TRUE
chr11	60791037	A	T	ENST00000308287	ENSG00000172689	MS4A10	TRUE	TRUE
chr11	60791061	A	T	ENST00000308287	ENSG00000172689	MS4A10	TRUE	TRUE
chr11	60791068	G	A	ENST00000308287	ENSG00000172689	MS4A10	TRUE	TRUE
chr11	60791069	G	A	ENST00000308287	ENSG00000172689	MS4A10	TRUE	TRUE
chr11	60791072	T	A	ENST00000308287	ENSG00000172689	MS4A10	TRUE	TRUE
chr11	60791072	T	G	ENST00000308287	ENSG00000172689	MS4A10	TRUE	TRUE
chr11	60791080	G	A	ENST00000308287	ENSG00000172689	MS4A10	TRUE	TRUE
chr11	60791081	G	A	ENST00000308287	ENSG00000172689	MS4A10	TRUE	TRUE
chr11	60791094	G	A	ENST00000308287	ENSG00000172689	MS4A10	TRUE	FALSE
chr11	60791094	G	C	ENST00000308287	ENSG00000172689	MS4A10	TRUE	FALSE
chr11	60791094	G	T	ENST00000308287	ENSG00000172689	MS4A10	TRUE	FALSE
chr11	60791095	T	A	ENST00000308287	ENSG00000172689	MS4A10	TRUE	FALSE
chr11	60791095	T	C	ENST00000308287	ENSG00000172689	MS4A10	TRUE	FALSE
chr11	60791095	T	G	ENST00000308287	ENSG00000172689	MS4A10	TRUE	FALSE
chr11	60792263	A	C	ENST00000308287	ENSG00000172689	MS4A10	TRUE	FALSE
chr11	60792263	A	G	ENST00000308287	ENSG00000172689	MS4A10	FALSE	FALSE
chr11	60792263	A	T	ENST00000308287	ENSG00000172689	MS4A10	TRUE	FALSE
chr11	60792264	G	A	ENST00000308287	ENSG00000172689	MS4A10	FALSE	FALSE
chr11	60792264	G	C	ENST00000308287	ENSG00000172689	MS4A10	FALSE	FALSE
chr11	60792264	G	T	ENST00000308287	ENSG00000172689	MS4A10	TRUE	FALSE
chr11	60792275	C	A	ENST00000308287	ENSG00000172689	MS4A10	TRUE	TRUE
chr11	60792275	C	G	ENST00000308287	ENSG00000172689	MS4A10	TRUE	TRUE
chr11	60792284	T	A	ENST00000308287	ENSG00000172689	MS4A10	TRUE	TRUE
chr11	60792298	A	T	ENST00000308287	ENSG00000172689	MS4A10	TRUE	TRUE
chr11	60792310	A	T	ENST00000308287	ENSG00000172689	MS4A10	TRUE	TRUE
chr11	60792318	C	A	ENST00000308287	ENSG00000172689	MS4A10	TRUE	TRUE
chr11	60792318	C	G	ENST00000308287	ENSG00000172689	MS4A10	TRUE	TRUE
chr11	60792322	G	A	ENST00000308287	ENSG00000172689	MS4A10	FALSE	FALSE
chr11	60792322	G	C	ENST00000308287	ENSG00000172689	MS4A10	FALSE	FALSE
chr11	60792322	G	T	ENST00000308287	ENSG00000172689	MS4A10	FALSE	FALSE
chr11	60792323	T	A	ENST00000308287	ENSG00000172689	MS4A10	FALSE	FALSE
chr11	60792323	T	C	ENST00000308287	ENSG00000172689	MS4A10	FALSE	FALSE
chr11	60792323	T	G	ENST00000308287	ENSG00000172689	MS4A10	FALSE	FALSE
chr11	60793970	A	C	ENST00000308287	ENSG00000172689	MS4A10	TRUE	FALSE
chr11	60793970	A	G	ENST00000308287	ENSG00000172689	MS4A10	TRUE	FALSE
chr11	60793970	A	T	ENST00000308287	ENSG00000172689	MS4A10	TRUE	FALSE
chr11	60793971	G	A	ENST00000308287	ENSG00000172689	MS4A10	TRUE	FALSE
chr11	60793971	G	C	ENST00000308287	ENSG00000172689	MS4A10	TRUE	FALSE
chr11	60793971	G	T	ENST00000308287	ENSG00000172689	MS4A10	TRUE	FALSE
chr11	60793972	A	T	ENST00000308287	ENSG00000172689	MS4A10	TRUE	TRUE
chr11	60793979	T	A	ENST00000308287	ENSG00000172689	MS4A10	TRUE	TRUE
chr11	60793983	C	A	ENST00000308287	ENSG00000172689	MS4A10	TRUE	TRUE
chr11	60794013	C	A	ENST00000308287	ENSG00000172689	MS4A10	TRUE	TRUE
chr11	60794041	A	T	ENST00000308287	ENSG00000172689	MS4A10	TRUE	TRUE
chr11	60794056	G	T	ENST00000308287	ENSG00000172689	MS4A10	TRUE	TRUE
chr11	60794068	G	T	ENST00000308287	ENSG00000172689	MS4A10	TRUE	TRUE
chr11	60794081	G	A	ENST00000308287	ENSG00000172689	MS4A10	TRUE	TRUE
chr11	60794082	G	A	ENST00000308287	ENSG00000172689	MS4A10	TRUE	TRUE
chr11	60794083	A	T	ENST00000308287	ENSG00000172689	MS4A10	TRUE	TRUE
chr11	60794091	C	A	ENST00000308287	ENSG00000172689	MS4A10	TRUE	TRUE
chr11	60794091	C	G	ENST00000308287	ENSG00000172689	MS4A10	TRUE	TRUE
chr11	60794104	G	A	ENST00000308287	ENSG00000172689	MS4A10	TRUE	FALSE
chr11	60794104	G	C	ENST00000308287	ENSG00000172689	MS4A10	TRUE	FALSE
chr11	60794104	G	T	ENST00000308287	ENSG00000172689	MS4A10	TRUE	FALSE
chr11	60794105	T	A	ENST00000308287	ENSG00000172689	MS4A10	TRUE	FALSE
chr11	60794105	T	C	ENST00000308287	ENSG00000172689	MS4A10	TRUE	FALSE
chr11	60794105	T	G	ENST00000308287	ENSG00000172689	MS4A10	TRUE	FALSE
chr11	60795553	A	C	ENST00000308287	ENSG00000172689	MS4A10	TRUE	FALSE
chr11	60795553	A	G	ENST00000308287	ENSG00000172689	MS4A10	TRUE	FALSE
chr11	60795553	A	T	ENST00000308287	ENSG00000172689	MS4A10	TRUE	FALSE
chr11	60795554	G	A	ENST00000308287	ENSG00000172689	MS4A10	TRUE	FALSE
chr11	60795554	G	C	ENST00000308287	ENSG00000172689	MS4A10	TRUE	FALSE
chr11	60795554	G	T	ENST00000308287	ENSG00000172689	MS4A10	TRUE	FALSE
chr11	60795564	C	T	ENST00000308287	ENSG00000172689	MS4A10	TRUE	TRUE
chr11	60795573	G	T	ENST00000308287	ENSG00000172689	MS4A10	TRUE	TRUE
chr11	60795583	T	A	ENST00000308287	ENSG00000172689	MS4A10	TRUE	TRUE
chr11	60795590	C	A	ENST00000308287	ENSG00000172689	MS4A10	TRUE	TRUE
chr11	60795603	G	T	ENST00000308287	ENSG00000172689	MS4A10	TRUE	TRUE
chr11	60795640	G	A	ENST00000308287	ENSG00000172689	MS4A10	TRUE	TRUE
chr11	60795641	G	A	ENST00000308287	ENSG00000172689	MS4A10	TRUE	TRUE
chr11	60795642	A	T	ENST00000308287	ENSG00000172689	MS4A10	TRUE	TRUE
chr11	60795653	C	A	ENST00000308287	ENSG00000172689	MS4A10	TRUE	TRUE
chr11	60795663	A	T	ENST00000308287	ENSG00000172689	MS4A10	TRUE	TRUE
chr11	60795666	G	A	ENST00000308287	ENSG00000172689	MS4A10	TRUE	FALSE
chr11	60795666	G	C	ENST00000308287	ENSG00000172689	MS4A10	TRUE	FALSE
chr11	60795666	G	T	ENST00000308287	ENSG00000172689	MS4A10	TRUE	FALSE
chr11	60795667	T	A	ENST00000308287	ENSG00000172689	MS4A10	TRUE	FALSE
chr11	60795667	T	C	ENST00000308287	ENSG00000172689	MS4A10	FALSE	FALSE
chr11	60795667	T	G	ENST00000308287	ENSG00000172689	MS4A10	TRUE	FALSE
chr11	60798394	A	C	ENST00000308287	ENSG00000172689	MS4A10	FALSE	FALSE
chr11	60798394	A	G	ENST00000308287	ENSG00000172689	MS4A10	FALSE	FALSE
chr11	60798394	A	T	ENST00000308287	ENSG00000172689	MS4A10	FALSE	FALSE
chr11	60798395	G	A	ENST00000308287	ENSG00000172689	MS4A10	FALSE	FALSE
chr11	60798395	G	C	ENST00000308287	ENSG00000172689	MS4A10	FALSE	FALSE
chr11	60798395	G	T	ENST00000308287	ENSG00000172689	MS4A10	FALSE	FALSE
chr11	60798410	C	A	ENST00000308287	ENSG00000172689	MS4A10	TRUE	TRUE
chr11	60798430	T	A	ENST00000308287	ENSG00000172689	MS4A10	TRUE	TRUE
chr11	60798438	A	T	ENST00000308287	ENSG00000172689	MS4A10	TRUE	TRUE
chr11	60798453	G	T	ENST00000308287	ENSG00000172689	MS4A10	TRUE	TRUE
chr11	60798470	C	A	ENST00000308287	ENSG00000172689	MS4A10	FALSE	FALSE
chr11	60798470	C	G	ENST00000308287	ENSG00000172689	MS4A10	FALSE	FALSE
chr11	60798471	C	T	ENST00000308287	ENSG00000172689	MS4A10	FALSE	FALSE
chr11	60798483	C	T	ENST00000308287	ENSG00000172689	MS4A10	FALSE	FALSE
chr11	60798495	C	T	ENST00000308287	ENSG00000172689	MS4A10	FALSE	FALSE
chr11	60798501	A	T	ENST00000308287	ENSG00000172689	MS4A10	FALSE	FALSE
chr11	60798504	C	T	ENST00000308287	ENSG00000172689	MS4A10	FALSE	FALSE
chr11	60798510	C	T	ENST00000308287	ENSG00000172689	MS4A10	FALSE	FALSE
chr11	60798515	G	A	ENST00000308287	ENSG00000172689	MS4A10	FALSE	FALSE
chr11	60798515	G	C	ENST00000308287	ENSG00000172689	MS4A10	FALSE	FALSE
chr11	60798515	G	T	ENST00000308287	ENSG00000172689	MS4A10	FALSE	FALSE
chr11	60798516	T	A	ENST00000308287	ENSG00000172689	MS4A10	FALSE	FALSE
chr11	60798516	T	C	ENST00000308287	ENSG00000172689	MS4A10	FALSE	FALSE
chr11	60798516	T	G	ENST00000308287	ENSG00000172689	MS4A10	FALSE	FALSE
chr11	60799826	A	C	ENST00000308287	ENSG00000172689	MS4A10	FALSE	FALSE
chr11	60799826	A	G	ENST00000308287	ENSG00000172689	MS4A10	FALSE	FALSE
chr11	60799826	A	T	ENST00000308287	ENSG00000172689	MS4A10	FALSE	FALSE
chr11	60799827	G	A	ENST00000308287	ENSG00000172689	MS4A10	FALSE	FALSE
chr11	60799827	G	C	ENST00000308287	ENSG00000172689	MS4A10	FALSE	FALSE
chr11	60799827	G	T	ENST00000308287	ENSG00000172689	MS4A10	FALSE	FALSE
chr11	60799832	A	T	ENST00000308287	ENSG00000172689	MS4A10
chr11	60799835	G	T	ENST00000308287	ENSG00000172689	MS4A10
chr11	60799841	A	T	ENST00000308287	ENSG00000172689	MS4A10	FALSE	FALSE
chr11	60799844	C	T	ENST00000308287	ENSG00000172689	MS4A10	FALSE	FALSE
chr11	60799863	G	A	ENST00000308287	ENSG00000172689	MS4A10	FALSE	FALSE
chr11	60799864	G	A	ENST00000308287	ENSG00000172689	MS4A10	FALSE	FALSE
chr11	60799877	G	T	ENST00000308287	ENSG00000172689	MS4A10	FALSE	FALSE
chr11	60799890	G	A	ENST00000308287	ENSG00000172689	MS4A10	FALSE	FALSE
chr11	60799891	G	A	ENST00000308287	ENSG00000172689	MS4A10	FALSE	FALSE
chr11	60799895	C	T	ENST00000308287	ENSG00000172689	MS4A10	FALSE	FALSE
chr11	60842138	T	A	ENST00000227520	ENSG00000110104	CCDC86	FALSE	FALSE
chr11	60842138	T	G	ENST00000227520	ENSG00000110104	CCDC86	FALSE	FALSE
chr11	60842149	C	T	ENST00000227520	ENSG00000110104	CCDC86	FALSE	FALSE
chr11	60842158	G	T	ENST00000227520	ENSG00000110104	CCDC86	FALSE	FALSE
chr11	60842173	G	T	ENST00000227520	ENSG00000110104	CCDC86	FALSE	FALSE
chr11	60842182	G	T	ENST00000227520	ENSG00000110104	CCDC86	TRUE	FALSE
chr11	60842195	C	A	ENST00000227520	ENSG00000110104	CCDC86	TRUE	FALSE
chr11	60842195	C	G	ENST00000227520	ENSG00000110104	CCDC86	TRUE	FALSE
chr11	60842201	C	A	ENST00000227520	ENSG00000110104	CCDC86	TRUE	TRUE
chr11	60842209	A	T	ENST00000227520	ENSG00000110104	CCDC86	TRUE	TRUE
chr11	60842224	G	T	ENST00000227520	ENSG00000110104	CCDC86	TRUE	TRUE
chr11	60842230	G	T	ENST00000227520	ENSG00000110104	CCDC86	TRUE	TRUE
chr11	60842234	C	A	ENST00000227520	ENSG00000110104	CCDC86	TRUE	TRUE
chr11	60842242	G	T	ENST00000227520	ENSG00000110104	CCDC86	TRUE	TRUE
chr11	60842245	G	T	ENST00000227520	ENSG00000110104	CCDC86	TRUE	TRUE
chr11	60842254	G	T	ENST00000227520	ENSG00000110104	CCDC86	TRUE	TRUE
chr11	60842278	C	T	ENST00000227520	ENSG00000110104	CCDC86	TRUE	TRUE
chr11	60842302	G	T	ENST00000227520	ENSG00000110104	CCDC86	TRUE	TRUE
chr11	60842314	A	T	ENST00000227520	ENSG00000110104	CCDC86	TRUE	TRUE
chr11	60842326	G	T	ENST00000227520	ENSG00000110104	CCDC86	TRUE	TRUE
chr11	60842330	C	A	ENST00000227520	ENSG00000110104	CCDC86	TRUE	TRUE
chr11	60842330	C	G	ENST00000227520	ENSG00000110104	CCDC86	TRUE	TRUE
chr11	60842341	C	T	ENST00000227520	ENSG00000110104	CCDC86	TRUE	TRUE
chr11	60842344	C	T	ENST00000227520	ENSG00000110104	CCDC86	TRUE	TRUE
chr11	60842357	T	A	ENST00000227520	ENSG00000110104	CCDC86	TRUE	TRUE
chr11	60842359	G	T	ENST00000227520	ENSG00000110104	CCDC86	TRUE	TRUE
chr11	60842363	C	A	ENST00000227520	ENSG00000110104	CCDC86	TRUE	TRUE
chr11	60842363	C	G	ENST00000227520	ENSG00000110104	CCDC86	TRUE	TRUE
chr11	60842368	C	T	ENST00000227520	ENSG00000110104	CCDC86	TRUE	TRUE
chr11	60842374	C	T	ENST00000227520	ENSG00000110104	CCDC86	TRUE	TRUE
chr11	60842380	G	T	ENST00000227520	ENSG00000110104	CCDC86	TRUE	TRUE
chr11	60842401	C	T	ENST00000227520	ENSG00000110104	CCDC86	TRUE	TRUE
chr11	60842407	C	T	ENST00000227520	ENSG00000110104	CCDC86	TRUE	TRUE
chr11	60842410	C	T	ENST00000227520	ENSG00000110104	CCDC86	TRUE	TRUE
chr11	60842425	G	T	ENST00000227520	ENSG00000110104	CCDC86	TRUE	TRUE
chr11	60842429	C	A	ENST00000227520	ENSG00000110104	CCDC86	TRUE	TRUE
chr11	60842434	C	T	ENST00000227520	ENSG00000110104	CCDC86	TRUE	TRUE
chr11	60842437	A	T	ENST00000227520	ENSG00000110104	CCDC86	TRUE	TRUE
chr11	60842440	C	T	ENST00000227520	ENSG00000110104	CCDC86	TRUE	TRUE
chr11	60842446	G	T	ENST00000227520	ENSG00000110104	CCDC86	TRUE	TRUE
chr11	60842451	C	A	ENST00000227520	ENSG00000110104	CCDC86	TRUE	TRUE
chr11	60842451	C	G	ENST00000227520	ENSG00000110104	CCDC86	TRUE	TRUE
chr11	60842458	G	T	ENST00000227520	ENSG00000110104	CCDC86	TRUE	TRUE
chr11	60842467	C	T	ENST00000227520	ENSG00000110104	CCDC86	TRUE	TRUE
chr11	60842472	T	A	ENST00000227520	ENSG00000110104	CCDC86	TRUE	TRUE
chr11	60842473	C	T	ENST00000227520	ENSG00000110104	CCDC86	TRUE	TRUE
chr11	60842479	A	T	ENST00000227520	ENSG00000110104	CCDC86	TRUE	TRUE
chr11	60842488	G	T	ENST00000227520	ENSG00000110104	CCDC86	TRUE	TRUE
chr11	60842491	G	T	ENST00000227520	ENSG00000110104	CCDC86	TRUE	TRUE
chr11	60842500	A	T	ENST00000227520	ENSG00000110104	CCDC86	TRUE	TRUE
chr11	60842505	T	A	ENST00000227520	ENSG00000110104	CCDC86	TRUE	TRUE
chr11	60842509	C	T	ENST00000227520	ENSG00000110104	CCDC86	TRUE	TRUE
chr11	60842515	C	T	ENST00000227520	ENSG00000110104	CCDC86	TRUE	TRUE
chr11	60842518	G	T	ENST00000227520	ENSG00000110104	CCDC86	TRUE	TRUE
chr11	60842531	C	A	ENST00000227520	ENSG00000110104	CCDC86	TRUE	TRUE
chr11	60842533	G	T	ENST00000227520	ENSG00000110104	CCDC86	TRUE	TRUE
chr11	60842537	T	A	ENST00000227520	ENSG00000110104	CCDC86	TRUE	TRUE
chr11	60842542	C	T	ENST00000227520	ENSG00000110104	CCDC86	TRUE	TRUE
chr11	60842548	A	T	ENST00000227520	ENSG00000110104	CCDC86	TRUE	TRUE
chr11	60842551	G	T	ENST00000227520	ENSG00000110104	CCDC86	TRUE	TRUE
chr11	60842554	G	T	ENST00000227520	ENSG00000110104	CCDC86	TRUE	TRUE
chr11	60842575	C	T	ENST00000227520	ENSG00000110104	CCDC86	TRUE	TRUE
chr11	60842581	C	T	ENST00000227520	ENSG00000110104	CCDC86	TRUE	TRUE
chr11	60842599	G	T	ENST00000227520	ENSG00000110104	CCDC86	TRUE	TRUE
chr11	60842603	C	A	ENST00000227520	ENSG00000110104	CCDC86	TRUE	TRUE
chr11	60842603	C	G	ENST00000227520	ENSG00000110104	CCDC86	TRUE	TRUE
chr11	60842608	G	T	ENST00000227520	ENSG00000110104	CCDC86	TRUE	TRUE
chr11	60842616	C	A	ENST00000227520	ENSG00000110104	CCDC86	TRUE	TRUE
chr11	60842616	C	G	ENST00000227520	ENSG00000110104	CCDC86	TRUE	TRUE
chr11	60842623	C	T	ENST00000227520	ENSG00000110104	CCDC86	TRUE	TRUE
chr11	60842626	C	T	ENST00000227520	ENSG00000110104	CCDC86	TRUE	TRUE
chr11	60842641	G	T	ENST00000227520	ENSG00000110104	CCDC86	TRUE	TRUE
chr11	60842650	C	T	ENST00000227520	ENSG00000110104	CCDC86	TRUE	TRUE
chr11	60842662	G	T	ENST00000227520	ENSG00000110104	CCDC86	TRUE	TRUE
chr11	60842698	C	T	ENST00000227520	ENSG00000110104	CCDC86	TRUE	TRUE
chr11	60842704	G	T	ENST00000227520	ENSG00000110104	CCDC86	TRUE	TRUE
chr11	60842713	A	T	ENST00000227520	ENSG00000110104	CCDC86	TRUE	TRUE
chr11	60842731	G	T	ENST00000227520	ENSG00000110104	CCDC86	TRUE	TRUE
chr11	60842758	A	T	ENST00000227520	ENSG00000110104	CCDC86	TRUE	TRUE
chr11	60842761	A	T	ENST00000227520	ENSG00000110104	CCDC86	TRUE	TRUE
chr11	60842764	C	T	ENST00000227520	ENSG00000110104	CCDC86	TRUE	TRUE
chr11	60842767	A	T	ENST00000227520	ENSG00000110104	CCDC86	TRUE	TRUE
chr11	60842777	C	A	ENST00000227520	ENSG00000110104	CCDC86	TRUE	TRUE
chr11	60842777	C	G	ENST00000227520	ENSG00000110104	CCDC86	TRUE	TRUE
chr11	60842782	C	T	ENST00000227520	ENSG00000110104	CCDC86	TRUE	TRUE
chr11	60842797	A	T	ENST00000227520	ENSG00000110104	CCDC86	TRUE	TRUE
chr11	60842800	A	T	ENST00000227520	ENSG00000110104	CCDC86	TRUE	TRUE
chr11	60842804	T	A	ENST00000227520	ENSG00000110104	CCDC86	TRUE	TRUE
chr11	60842809	A	T	ENST00000227520	ENSG00000110104	CCDC86	TRUE	TRUE
chr11	60842812	G	T	ENST00000227520	ENSG00000110104	CCDC86	TRUE	TRUE
chr11	60842815	G	T	ENST00000227520	ENSG00000110104	CCDC86	TRUE	TRUE
chr11	60842833	A	T	ENST00000227520	ENSG00000110104	CCDC86	TRUE	TRUE
chr11	60842839	A	T	ENST00000227520	ENSG00000110104	CCDC86	TRUE	TRUE
chr11	60842845	A	T	ENST00000227520	ENSG00000110104	CCDC86	TRUE	TRUE
chr11	60842849	C	A	ENST00000227520	ENSG00000110104	CCDC86	TRUE	TRUE
chr11	60842854	C	T	ENST00000227520	ENSG00000110104	CCDC86	TRUE	TRUE
chr11	60842861	G	A	ENST00000227520	ENSG00000110104	CCDC86	TRUE	TRUE
chr11	60842862	G	A	ENST00000227520	ENSG00000110104	CCDC86	TRUE	TRUE
chr11	60842863	A	T	ENST00000227520	ENSG00000110104	CCDC86	TRUE	TRUE
chr11	60842875	A	T	ENST00000227520	ENSG00000110104	CCDC86	TRUE	TRUE
chr11	60842878	A	T	ENST00000227520	ENSG00000110104	CCDC86	TRUE	TRUE
chr11	60842881	A	T	ENST00000227520	ENSG00000110104	CCDC86	TRUE	TRUE
chr11	60842883	G	A	ENST00000227520	ENSG00000110104	CCDC86	TRUE	FALSE
chr11	60842883	G	C	ENST00000227520	ENSG00000110104	CCDC86	TRUE	FALSE
chr11	60842883	G	T	ENST00000227520	ENSG00000110104	CCDC86	TRUE	FALSE
chr11	60842884	T	A	ENST00000227520	ENSG00000110104	CCDC86	TRUE	FALSE
chr11	60842884	T	C	ENST00000227520	ENSG00000110104	CCDC86	TRUE	FALSE
chr11	60842884	T	G	ENST00000227520	ENSG00000110104	CCDC86	TRUE	FALSE
chr11	60847922	A	C	ENST00000227520	ENSG00000110104	CCDC86	TRUE	FALSE
chr11	60847922	A	G	ENST00000227520	ENSG00000110104	CCDC86	TRUE	FALSE
chr11	60847922	A	T	ENST00000227520	ENSG00000110104	CCDC86	TRUE	FALSE
chr11	60847923	G	A	ENST00000227520	ENSG00000110104	CCDC86	TRUE	FALSE
chr11	60847923	G	C	ENST00000227520	ENSG00000110104	CCDC86	TRUE	FALSE
chr11	60847923	G	T	ENST00000227520	ENSG00000110104	CCDC86	TRUE	FALSE
chr11	60847931	C	T	ENST00000227520	ENSG00000110104	CCDC86	TRUE	TRUE
chr11	60847940	C	T	ENST00000227520	ENSG00000110104	CCDC86	TRUE	TRUE
chr11	60847946	A	T	ENST00000227520	ENSG00000110104	CCDC86	TRUE	TRUE
chr11	60847962	C	A	ENST00000227520	ENSG00000110104	CCDC86	TRUE	TRUE
chr11	60847965	G	A	ENST00000227520	ENSG00000110104	CCDC86	TRUE	TRUE
chr11	60847966	G	A	ENST00000227520	ENSG00000110104	CCDC86	TRUE	TRUE
chr11	60847967	C	T	ENST00000227520	ENSG00000110104	CCDC86	TRUE	TRUE
chr11	60847973	A	T	ENST00000227520	ENSG00000110104	CCDC86	TRUE	TRUE
chr11	60847979	A	T	ENST00000227520	ENSG00000110104	CCDC86	TRUE	TRUE
chr11	60847982	G	T	ENST00000227520	ENSG00000110104	CCDC86	TRUE	TRUE
chr11	60847985	C	T	ENST00000227520	ENSG00000110104	CCDC86	TRUE	TRUE
chr11	60847988	C	T	ENST00000227520	ENSG00000110104	CCDC86	TRUE	TRUE
chr11	60847991	G	T	ENST00000227520	ENSG00000110104	CCDC86	TRUE	TRUE
chr11	60847997	A	T	ENST00000227520	ENSG00000110104	CCDC86	TRUE	TRUE
chr11	60848006	A	T	ENST00000227520	ENSG00000110104	CCDC86	TRUE	TRUE
chr11	60848027	G	T	ENST00000227520	ENSG00000110104	CCDC86	TRUE	TRUE
chr11	60848030	G	T	ENST00000227520	ENSG00000110104	CCDC86	TRUE	TRUE
chr11	60848033	G	T	ENST00000227520	ENSG00000110104	CCDC86	TRUE	TRUE
chr11	60848036	A	T	ENST00000227520	ENSG00000110104	CCDC86	TRUE	TRUE
chr11	60848039	G	T	ENST00000227520	ENSG00000110104	CCDC86	TRUE	TRUE
chr11	60848051	C	T	ENST00000227520	ENSG00000110104	CCDC86	TRUE	TRUE
chr11	60848054	G	A	ENST00000227520	ENSG00000110104	CCDC86	TRUE	FALSE
chr11	60848054	G	C	ENST00000227520	ENSG00000110104	CCDC86	TRUE	FALSE
chr11	60848054	G	T	ENST00000227520	ENSG00000110104	CCDC86	TRUE	FALSE
chr11	60848055	T	A	ENST00000227520	ENSG00000110104	CCDC86	TRUE	FALSE
chr11	60848055	T	C	ENST00000227520	ENSG00000110104	CCDC86	TRUE	FALSE
chr11	60848055	T	G	ENST00000227520	ENSG00000110104	CCDC86	TRUE	FALSE
chr11	60849938	A	C	ENST00000227520	ENSG00000110104	CCDC86	TRUE	FALSE
chr11	60849938	A	G	ENST00000227520	ENSG00000110104	CCDC86	TRUE	FALSE
chr11	60849938	A	T	ENST00000227520	ENSG00000110104	CCDC86	TRUE	FALSE
chr11	60849939	G	A	ENST00000227520	ENSG00000110104	CCDC86	TRUE	FALSE
chr11	60849939	G	C	ENST00000227520	ENSG00000110104	CCDC86	TRUE	FALSE
chr11	60849939	G	T	ENST00000227520	ENSG00000110104	CCDC86	TRUE	FALSE
chr11	60849940	G	T	ENST00000227520	ENSG00000110104	CCDC86	TRUE	TRUE
chr11	60849943	A	T	ENST00000227520	ENSG00000110104	CCDC86	TRUE	TRUE
chr11	60849946	A	T	ENST00000227520	ENSG00000110104	CCDC86	TRUE	TRUE
chr11	60849949	C	T	ENST00000227520	ENSG00000110104	CCDC86	TRUE	TRUE
chr11	60849961	G	T	ENST00000227520	ENSG00000110104	CCDC86	TRUE	TRUE
chr11	60849970	A	T	ENST00000227520	ENSG00000110104	CCDC86	FALSE	FALSE
chr11	60849982	G	T	ENST00000227520	ENSG00000110104	CCDC86	FALSE	FALSE
chr11	60849988	G	T	ENST00000227520	ENSG00000110104	CCDC86	FALSE	FALSE
chr11	60849994	A	T	ENST00000227520	ENSG00000110104	CCDC86	FALSE	FALSE
chr11	60850000	G	T	ENST00000227520	ENSG00000110104	CCDC86	FALSE	FALSE
chr11	60850009	C	T	ENST00000227520	ENSG00000110104	CCDC86	FALSE	FALSE
chr11	60850015	G	A	ENST00000227520	ENSG00000110104	CCDC86	TRUE	FALSE
chr11	60850015	G	C	ENST00000227520	ENSG00000110104	CCDC86	TRUE	FALSE
chr11	60850015	G	T	ENST00000227520	ENSG00000110104	CCDC86	TRUE	FALSE
chr11	60850016	T	A	ENST00000227520	ENSG00000110104	CCDC86	TRUE	FALSE
chr11	60850016	T	C	ENST00000227520	ENSG00000110104	CCDC86	FALSE	FALSE
chr11	60850016	T	G	ENST00000227520	ENSG00000110104	CCDC86	TRUE	FALSE
chr11	60850204	A	C	ENST00000227520	ENSG00000110104	CCDC86	TRUE	FALSE
chr11	60850204	A	G	ENST00000227520	ENSG00000110104	CCDC86	TRUE	FALSE
chr11	60850204	A	T	ENST00000227520	ENSG00000110104	CCDC86	TRUE	FALSE
chr11	60850205	G	A	ENST00000227520	ENSG00000110104	CCDC86	TRUE	FALSE
chr11	60850205	G	C	ENST00000227520	ENSG00000110104	CCDC86	TRUE	FALSE
chr11	60850205	G	T	ENST00000227520	ENSG00000110104	CCDC86	TRUE	FALSE
chr11	60850209	C	T	ENST00000227520	ENSG00000110104	CCDC86	FALSE	FALSE
chr11	60850221	A	T	ENST00000227520	ENSG00000110104	CCDC86	FALSE	FALSE
chr11	60850227	A	T	ENST00000227520	ENSG00000110104	CCDC86	FALSE	FALSE
chr11	60850236	A	T	ENST00000227520	ENSG00000110104	CCDC86	FALSE	FALSE
chr11	60850239	A	T	ENST00000227520	ENSG00000110104	CCDC86	FALSE	FALSE
chr11	60850242	A	T	ENST00000227520	ENSG00000110104	CCDC86	FALSE	FALSE
chr11	60850245	C	T	ENST00000227520	ENSG00000110104	CCDC86	FALSE	FALSE
chr11	60850260	G	T	ENST00000227520	ENSG00000110104	CCDC86	FALSE	FALSE
chr11	60850263	A	T	ENST00000227520	ENSG00000110104	CCDC86	FALSE	FALSE
chr11	60850287	C	T	ENST00000227520	ENSG00000110104	CCDC86	FALSE	FALSE
chr11	60850290	A	T	ENST00000227520	ENSG00000110104	CCDC86	FALSE	FALSE
chr11	60850293	C	T	ENST00000227520	ENSG00000110104	CCDC86	FALSE	FALSE
chr11	60850302	C	T	ENST00000227520	ENSG00000110104	CCDC86	FALSE	FALSE
chr11	60850305	C	T	ENST00000227520	ENSG00000110104	CCDC86	FALSE	FALSE
chr11	60850317	A	T	ENST00000227520	ENSG00000110104	CCDC86	FALSE	FALSE
chr11	60852542	G	T	ENST00000332539	ENSG00000183134	PTGDR2
chr11	60852579	G	A	ENST00000332539	ENSG00000183134	PTGDR2
chr11	60852592	G	T	ENST00000332539	ENSG00000183134	PTGDR2
chr11	60852607	C	T	ENST00000332539	ENSG00000183134	PTGDR2
chr11	60852608	C	T	ENST00000332539	ENSG00000183134	PTGDR2
chr11	60852639	C	A	ENST00000332539	ENSG00000183134	PTGDR2
chr11	60852642	C	A	ENST00000332539	ENSG00000183134	PTGDR2
chr11	60852652	G	T	ENST00000332539	ENSG00000183134	PTGDR2
chr11	60852662	A	C	ENST00000332539	ENSG00000183134	PTGDR2
chr11	60852662	A	T	ENST00000332539	ENSG00000183134	PTGDR2
chr11	60852674	G	T	ENST00000332539	ENSG00000183134	PTGDR2
chr11	60852714	C	A	ENST00000332539	ENSG00000183134	PTGDR2
chr11	60852729	C	A	ENST00000332539	ENSG00000183134	PTGDR2	FALSE	FALSE
chr11	60852753	C	A	ENST00000332539	ENSG00000183134	PTGDR2	FALSE	FALSE
chr11	60852770	G	T	ENST00000332539	ENSG00000183134	PTGDR2	FALSE	FALSE
chr11	60852783	T	A	ENST00000332539	ENSG00000183134	PTGDR2	FALSE	FALSE
chr11	60852799	G	T	ENST00000332539	ENSG00000183134	PTGDR2	FALSE	FALSE
chr11	60852811	G	C	ENST00000332539	ENSG00000183134	PTGDR2	FALSE	FALSE
chr11	60852811	G	T	ENST00000332539	ENSG00000183134	PTGDR2	FALSE	FALSE
chr11	60852874	C	T	ENST00000332539	ENSG00000183134	PTGDR2	FALSE	FALSE
chr11	60852875	C	T	ENST00000332539	ENSG00000183134	PTGDR2	FALSE	FALSE
chr11	60852918	C	A	ENST00000332539	ENSG00000183134	PTGDR2	FALSE	FALSE
chr11	60852937	G	C	ENST00000332539	ENSG00000183134	PTGDR2	FALSE	FALSE
chr11	60852937	G	T	ENST00000332539	ENSG00000183134	PTGDR2	FALSE	FALSE
chr11	60852946	C	T	ENST00000332539	ENSG00000183134	PTGDR2
chr11	60852947	C	T	ENST00000332539	ENSG00000183134	PTGDR2
chr11	60852949	G	T	ENST00000332539	ENSG00000183134	PTGDR2
chr11	60853023	G	A	ENST00000332539	ENSG00000183134	PTGDR2	FALSE	FALSE
chr11	60853025	A	T	ENST00000332539	ENSG00000183134	PTGDR2	FALSE	FALSE
chr11	60853052	G	T	ENST00000332539	ENSG00000183134	PTGDR2	FALSE	FALSE
chr11	60853095	T	A	ENST00000332539	ENSG00000183134	PTGDR2	FALSE	FALSE
chr11	60853116	G	A	ENST00000332539	ENSG00000183134	PTGDR2	FALSE	FALSE
chr11	60853121	G	T	ENST00000332539	ENSG00000183134	PTGDR2	FALSE	FALSE
chr11	60853126	G	T	ENST00000332539	ENSG00000183134	PTGDR2	FALSE	FALSE
chr11	60853171	G	C	ENST00000332539	ENSG00000183134	PTGDR2	FALSE	FALSE
chr11	60853171	G	T	ENST00000332539	ENSG00000183134	PTGDR2	FALSE	FALSE
chr11	60853174	G	C	ENST00000332539	ENSG00000183134	PTGDR2	FALSE	FALSE
chr11	60853174	G	T	ENST00000332539	ENSG00000183134	PTGDR2	FALSE	FALSE
chr11	60853177	G	T	ENST00000332539	ENSG00000183134	PTGDR2	FALSE	FALSE
chr11	60853202	G	T	ENST00000332539	ENSG00000183134	PTGDR2	FALSE	FALSE
chr11	60853225	A	C	ENST00000332539	ENSG00000183134	PTGDR2	FALSE	FALSE
chr11	60853225	A	T	ENST00000332539	ENSG00000183134	PTGDR2	FALSE	FALSE
chr11	60853255	C	T	ENST00000332539	ENSG00000183134	PTGDR2	FALSE	FALSE
chr11	60853256	C	T	ENST00000332539	ENSG00000183134	PTGDR2	FALSE	FALSE
chr11	60853267	G	T	ENST00000332539	ENSG00000183134	PTGDR2	FALSE	FALSE
chr11	60853275	T	A	ENST00000332539	ENSG00000183134	PTGDR2	FALSE	FALSE
chr11	60853305	G	A	ENST00000332539	ENSG00000183134	PTGDR2	FALSE	FALSE
chr11	60853309	C	T	ENST00000332539	ENSG00000183134	PTGDR2	FALSE	FALSE
chr11	60853310	C	T	ENST00000332539	ENSG00000183134	PTGDR2	FALSE	FALSE
chr11	60853329	G	A	ENST00000332539	ENSG00000183134	PTGDR2	FALSE	FALSE
chr11	60853333	G	T	ENST00000332539	ENSG00000183134	PTGDR2	FALSE	FALSE
chr11	60853410	T	A	ENST00000332539	ENSG00000183134	PTGDR2	FALSE	FALSE
chr11	60853411	G	T	ENST00000332539	ENSG00000183134	PTGDR2	FALSE	FALSE
chr11	60853431	C	A	ENST00000332539	ENSG00000183134	PTGDR2	FALSE	FALSE
chr11	60853432	C	T	ENST00000332539	ENSG00000183134	PTGDR2	FALSE	FALSE
chr11	60853433	C	T	ENST00000332539	ENSG00000183134	PTGDR2	FALSE	FALSE
chr11	60853436	G	T	ENST00000332539	ENSG00000183134	PTGDR2	FALSE	FALSE
chr11	60853451	A	T	ENST00000332539	ENSG00000183134	PTGDR2	FALSE	FALSE
chr11	60853456	G	C	ENST00000332539	ENSG00000183134	PTGDR2	FALSE	FALSE
chr11	60853456	G	T	ENST00000332539	ENSG00000183134	PTGDR2	FALSE	FALSE
chr11	60853487	A	T	ENST00000332539	ENSG00000183134	PTGDR2	FALSE	FALSE
chr11	60853516	C	T	ENST00000332539	ENSG00000183134	PTGDR2	FALSE	FALSE
chr11	60853517	C	T	ENST00000332539	ENSG00000183134	PTGDR2	FALSE	FALSE
chr11	60853536	G	A	ENST00000332539	ENSG00000183134	PTGDR2	FALSE	FALSE
chr11	60853546	G	T	ENST00000332539	ENSG00000183134	PTGDR2	FALSE	FALSE
chr11	60853572	C	A	ENST00000332539	ENSG00000183134	PTGDR2	FALSE	FALSE
chr11	60853578	C	A	ENST00000332539	ENSG00000183134	PTGDR2	FALSE	FALSE
chr11	60853595	G	T	ENST00000332539	ENSG00000183134	PTGDR2	FALSE	FALSE
chr11	60853633	G	C	ENST00000332539	ENSG00000183134	PTGDR2	FALSE	FALSE
chr11	60853633	G	T	ENST00000332539	ENSG00000183134	PTGDR2	FALSE	FALSE
chr11	60853662	G	A	ENST00000332539	ENSG00000183134	PTGDR2	FALSE	FALSE
chr11	60853677	G	A	ENST00000332539	ENSG00000183134	PTGDR2	FALSE	FALSE
chr11	60853680	C	A	ENST00000332539	ENSG00000183134	PTGDR2	FALSE	FALSE
chr11	60853690	G	T	ENST00000332539	ENSG00000183134	PTGDR2	FALSE	FALSE
chr11	60853701	T	A	ENST00000332539	ENSG00000183134	PTGDR2	FALSE	FALSE
chr11	60853718	G	T	ENST00000332539	ENSG00000183134	PTGDR2	FALSE	FALSE
chr11	60853732	C	A	ENST00000332539	ENSG00000183134	PTGDR2	TRUE	FALSE
chr11	60853732	C	G	ENST00000332539	ENSG00000183134	PTGDR2	TRUE	FALSE
chr11	60853732	C	T	ENST00000332539	ENSG00000183134	PTGDR2	TRUE	FALSE
chr11	60853733	T	A	ENST00000332539	ENSG00000183134	PTGDR2	TRUE	FALSE
chr11	60853733	T	C	ENST00000332539	ENSG00000183134	PTGDR2	TRUE	FALSE
chr11	60853733	T	G	ENST00000332539	ENSG00000183134	PTGDR2	TRUE	FALSE
chr11	60855867	A	C	ENST00000332539	ENSG00000183134	PTGDR2	FALSE	FALSE
chr11	60855867	A	G	ENST00000332539	ENSG00000183134	PTGDR2	FALSE	FALSE
chr11	60855867	A	T	ENST00000332539	ENSG00000183134	PTGDR2	FALSE	FALSE
chr11	60855868	C	A	ENST00000332539	ENSG00000183134	PTGDR2	FALSE	FALSE
chr11	60855868	C	G	ENST00000332539	ENSG00000183134	PTGDR2	FALSE	FALSE
chr11	60855868	C	T	ENST00000332539	ENSG00000183134	PTGDR2	FALSE	FALSE
chr11	60867568	G	T	ENST00000278853	ENSG00000149506	ZP1	FALSE	FALSE
chr11	60867575	C	A	ENST00000278853	ENSG00000149506	ZP1	FALSE	FALSE
chr11	60867575	C	G	ENST00000278853	ENSG00000149506	ZP1	FALSE	FALSE
chr11	60867587	G	A	ENST00000278853	ENSG00000149506	ZP1	FALSE	FALSE
chr11	60867588	G	A	ENST00000278853	ENSG00000149506	ZP1	FALSE	FALSE
chr11	60867594	C	A	ENST00000278853	ENSG00000149506	ZP1	FALSE	FALSE
chr11	60867594	C	G	ENST00000278853	ENSG00000149506	ZP1	FALSE	FALSE
chr11	60867641	G	A	ENST00000278853	ENSG00000149506	ZP1	TRUE	TRUE
chr11	60867642	G	A	ENST00000278853	ENSG00000149506	ZP1	TRUE	TRUE
chr11	60867646	C	T	ENST00000278853	ENSG00000149506	ZP1	TRUE	TRUE
chr11	60867684	C	A	ENST00000278853	ENSG00000149506	ZP1	TRUE	TRUE
chr11	60867684	C	G	ENST00000278853	ENSG00000149506	ZP1	TRUE	TRUE
chr11	60867690	T	A	ENST00000278853	ENSG00000149506	ZP1	TRUE	TRUE
chr11	60867697	A	T	ENST00000278853	ENSG00000149506	ZP1	TRUE	TRUE
chr11	60867700	G	T	ENST00000278853	ENSG00000149506	ZP1	TRUE	TRUE
chr11	60867706	C	T	ENST00000278853	ENSG00000149506	ZP1	TRUE	TRUE
chr11	60867733	C	T	ENST00000278853	ENSG00000149506	ZP1	TRUE	TRUE
chr11	60867748	A	T	ENST00000278853	ENSG00000149506	ZP1	TRUE	TRUE
chr11	60867758	G	A	ENST00000278853	ENSG00000149506	ZP1	FALSE	FALSE
chr11	60867758	G	C	ENST00000278853	ENSG00000149506	ZP1	FALSE	FALSE
chr11	60867758	G	T	ENST00000278853	ENSG00000149506	ZP1	FALSE	FALSE
chr11	60867759	T	A	ENST00000278853	ENSG00000149506	ZP1	FALSE	FALSE
chr11	60867759	T	C	ENST00000278853	ENSG00000149506	ZP1	FALSE	FALSE
chr11	60867759	T	G	ENST00000278853	ENSG00000149506	ZP1	FALSE	FALSE
chr11	60869143	A	C	ENST00000278853	ENSG00000149506	ZP1	TRUE	FALSE
chr11	60869143	A	G	ENST00000278853	ENSG00000149506	ZP1	TRUE	FALSE
chr11	60869143	A	T	ENST00000278853	ENSG00000149506	ZP1	TRUE	FALSE
chr11	60869144	G	A	ENST00000278853	ENSG00000149506	ZP1	TRUE	FALSE
chr11	60869144	G	C	ENST00000278853	ENSG00000149506	ZP1	TRUE	FALSE
chr11	60869144	G	T	ENST00000278853	ENSG00000149506	ZP1	TRUE	FALSE
chr11	60869147	G	T	ENST00000278853	ENSG00000149506	ZP1	TRUE	TRUE
chr11	60869159	C	T	ENST00000278853	ENSG00000149506	ZP1	TRUE	TRUE
chr11	60869179	C	A	ENST00000278853	ENSG00000149506	ZP1	TRUE	TRUE
chr11	60869188	C	A	ENST00000278853	ENSG00000149506	ZP1	TRUE	TRUE
chr11	60869191	C	A	ENST00000278853	ENSG00000149506	ZP1	TRUE	TRUE
chr11	60869191	C	G	ENST00000278853	ENSG00000149506	ZP1	TRUE	TRUE
chr11	60869196	G	A	ENST00000278853	ENSG00000149506	ZP1	TRUE	TRUE
chr11	60869197	G	A	ENST00000278853	ENSG00000149506	ZP1	TRUE	TRUE
chr11	60869213	C	T	ENST00000278853	ENSG00000149506	ZP1	TRUE	TRUE
chr11	60869216	G	T	ENST00000278853	ENSG00000149506	ZP1	TRUE	TRUE
chr11	60869232	C	A	ENST00000278853	ENSG00000149506	ZP1	TRUE	TRUE
chr11	60869242	C	A	ENST00000278853	ENSG00000149506	ZP1	TRUE	TRUE
chr11	60869242	C	G	ENST00000278853	ENSG00000149506	ZP1	TRUE	TRUE
chr11	60869243	A	T	ENST00000278853	ENSG00000149506	ZP1	TRUE	TRUE
chr11	60869251	C	A	ENST00000278853	ENSG00000149506	ZP1	TRUE	TRUE
chr11	60869261	G	T	ENST00000278853	ENSG00000149506	ZP1	TRUE	TRUE
chr11	60869264	A	T	ENST00000278853	ENSG00000149506	ZP1	TRUE	TRUE
chr11	60869267	G	A	ENST00000278853	ENSG00000149506	ZP1	TRUE	FALSE
chr11	60869267	G	C	ENST00000278853	ENSG00000149506	ZP1	TRUE	FALSE
chr11	60869267	G	T	ENST00000278853	ENSG00000149506	ZP1	TRUE	FALSE
chr11	60869268	T	A	ENST00000278853	ENSG00000149506	ZP1	TRUE	FALSE
chr11	60869268	T	C	ENST00000278853	ENSG00000149506	ZP1	TRUE	FALSE
chr11	60869268	T	G	ENST00000278853	ENSG00000149506	ZP1	TRUE	FALSE
chr11	60869535	A	C	ENST00000278853	ENSG00000149506	ZP1	FALSE	FALSE
chr11	60869535	A	G	ENST00000278853	ENSG00000149506	ZP1	FALSE	FALSE
chr11	60869535	A	T	ENST00000278853	ENSG00000149506	ZP1	FALSE	FALSE
chr11	60869536	G	A	ENST00000278853	ENSG00000149506	ZP1	FALSE	FALSE
chr11	60869536	G	C	ENST00000278853	ENSG00000149506	ZP1	FALSE	FALSE
chr11	60869536	G	T	ENST00000278853	ENSG00000149506	ZP1	FALSE	FALSE
chr11	60869567	G	T	ENST00000278853	ENSG00000149506	ZP1	TRUE	TRUE
chr11	60869603	C	T	ENST00000278853	ENSG00000149506	ZP1	TRUE	TRUE
chr11	60869623	T	A	ENST00000278853	ENSG00000149506	ZP1	TRUE	TRUE
chr11	60869627	A	T	ENST00000278853	ENSG00000149506	ZP1	TRUE	TRUE
chr11	60869657	C	T	ENST00000278853	ENSG00000149506	ZP1	TRUE	TRUE
chr11	60869688	C	A	ENST00000278853	ENSG00000149506	ZP1	TRUE	TRUE
chr11	60869688	C	G	ENST00000278853	ENSG00000149506	ZP1	TRUE	TRUE
chr11	60869696	C	T	ENST00000278853	ENSG00000149506	ZP1	TRUE	TRUE
chr11	60869735	C	T	ENST00000278853	ENSG00000149506	ZP1	TRUE	TRUE
chr11	60869805	T	A	ENST00000278853	ENSG00000149506	ZP1	TRUE	TRUE
chr11	60869805	T	G	ENST00000278853	ENSG00000149506	ZP1	TRUE	TRUE
chr11	60869816	G	T	ENST00000278853	ENSG00000149506	ZP1	TRUE	TRUE
chr11	60869822	G	T	ENST00000278853	ENSG00000149506	ZP1	TRUE	TRUE
chr11	60869846	C	T	ENST00000278853	ENSG00000149506	ZP1	TRUE	TRUE
chr11	60869856	G	A	ENST00000278853	ENSG00000149506	ZP1	TRUE	TRUE
chr11	60869857	G	A	ENST00000278853	ENSG00000149506	ZP1	TRUE	TRUE
chr11	60869865	T	A	ENST00000278853	ENSG00000149506	ZP1	TRUE	TRUE
chr11	60869867	G	T	ENST00000278853	ENSG00000149506	ZP1	TRUE	TRUE
chr11	60869874	G	A	ENST00000278853	ENSG00000149506	ZP1	TRUE	TRUE
chr11	60869875	G	A	ENST00000278853	ENSG00000149506	ZP1	TRUE	TRUE
chr11	60869885	A	T	ENST00000278853	ENSG00000149506	ZP1	TRUE	TRUE
chr11	60869888	C	T	ENST00000278853	ENSG00000149506	ZP1	TRUE	TRUE
chr11	60869896	C	A	ENST00000278853	ENSG00000149506	ZP1	TRUE	TRUE
chr11	60869896	C	G	ENST00000278853	ENSG00000149506	ZP1	TRUE	TRUE
chr11	60869901	G	A	ENST00000278853	ENSG00000149506	ZP1	FALSE	FALSE
chr11	60869901	G	C	ENST00000278853	ENSG00000149506	ZP1	FALSE	FALSE
chr11	60869901	G	T	ENST00000278853	ENSG00000149506	ZP1	FALSE	FALSE
chr11	60869902	T	A	ENST00000278853	ENSG00000149506	ZP1	FALSE	FALSE
chr11	60869902	T	C	ENST00000278853	ENSG00000149506	ZP1	FALSE	FALSE
chr11	60869902	T	G	ENST00000278853	ENSG00000149506	ZP1	FALSE	FALSE
chr11	60870330	A	C	ENST00000278853	ENSG00000149506	ZP1	TRUE	FALSE
chr11	60870330	A	G	ENST00000278853	ENSG00000149506	ZP1	TRUE	FALSE
chr11	60870330	A	T	ENST00000278853	ENSG00000149506	ZP1	TRUE	FALSE
chr11	60870331	G	A	ENST00000278853	ENSG00000149506	ZP1	TRUE	FALSE
chr11	60870331	G	C	ENST00000278853	ENSG00000149506	ZP1	TRUE	FALSE
chr11	60870331	G	T	ENST00000278853	ENSG00000149506	ZP1	TRUE	FALSE
chr11	60870346	C	T	ENST00000278853	ENSG00000149506	ZP1	TRUE	TRUE
chr11	60870349	G	T	ENST00000278853	ENSG00000149506	ZP1	TRUE	TRUE
chr11	60870352	C	T	ENST00000278853	ENSG00000149506	ZP1	TRUE	TRUE
chr11	60870357	C	A	ENST00000278853	ENSG00000149506	ZP1	TRUE	TRUE
chr11	60870358	C	T	ENST00000278853	ENSG00000149506	ZP1	TRUE	TRUE
chr11	60870368	C	A	ENST00000278853	ENSG00000149506	ZP1	TRUE	TRUE
chr11	60870368	C	G	ENST00000278853	ENSG00000149506	ZP1	TRUE	TRUE
chr11	60870384	C	A	ENST00000278853	ENSG00000149506	ZP1	TRUE	TRUE
chr11	60870391	A	T	ENST00000278853	ENSG00000149506	ZP1	TRUE	TRUE
chr11	60870394	A	T	ENST00000278853	ENSG00000149506	ZP1	TRUE	TRUE
chr11	60870401	C	A	ENST00000278853	ENSG00000149506	ZP1	TRUE	TRUE
chr11	60870401	C	G	ENST00000278853	ENSG00000149506	ZP1	TRUE	TRUE
chr11	60870403	A	T	ENST00000278853	ENSG00000149506	ZP1	TRUE	TRUE
chr11	60870406	G	T	ENST00000278853	ENSG00000149506	ZP1	TRUE	TRUE
chr11	60870414	T	A	ENST00000278853	ENSG00000149506	ZP1	TRUE	TRUE
chr11	60870415	C	T	ENST00000278853	ENSG00000149506	ZP1	TRUE	TRUE
chr11	60870418	C	T	ENST00000278853	ENSG00000149506	ZP1	TRUE	TRUE
chr11	60870429	C	A	ENST00000278853	ENSG00000149506	ZP1	TRUE	TRUE
chr11	60870432	C	A	ENST00000278853	ENSG00000149506	ZP1	TRUE	TRUE
chr11	60870435	T	A	ENST00000278853	ENSG00000149506	ZP1	TRUE	TRUE
chr11	60870435	T	G	ENST00000278853	ENSG00000149506	ZP1	TRUE	TRUE
chr11	60870445	A	T	ENST00000278853	ENSG00000149506	ZP1	TRUE	TRUE
chr11	60870448	G	T	ENST00000278853	ENSG00000149506	ZP1	TRUE	TRUE
chr11	60870459	T	A	ENST00000278853	ENSG00000149506	ZP1	TRUE	TRUE
chr11	60870462	C	A	ENST00000278853	ENSG00000149506	ZP1	TRUE	TRUE
chr11	60870462	C	G	ENST00000278853	ENSG00000149506	ZP1	TRUE	TRUE
chr11	60870465	T	A	ENST00000278853	ENSG00000149506	ZP1	TRUE	TRUE
chr11	60870465	T	G	ENST00000278853	ENSG00000149506	ZP1	TRUE	TRUE
chr11	60870476	G	A	ENST00000278853	ENSG00000149506	ZP1	FALSE	FALSE
chr11	60870476	G	C	ENST00000278853	ENSG00000149506	ZP1	FALSE	FALSE
chr11	60870476	G	T	ENST00000278853	ENSG00000149506	ZP1	FALSE	FALSE
chr11	60870477	T	A	ENST00000278853	ENSG00000149506	ZP1	FALSE	FALSE
chr11	60870477	T	C	ENST00000278853	ENSG00000149506	ZP1	FALSE	FALSE
chr11	60870477	T	G	ENST00000278853	ENSG00000149506	ZP1	FALSE	FALSE
chr11	60870955	A	C	ENST00000278853	ENSG00000149506	ZP1	TRUE	FALSE
chr11	60870955	A	G	ENST00000278853	ENSG00000149506	ZP1	FALSE	FALSE
chr11	60870955	A	T	ENST00000278853	ENSG00000149506	ZP1	TRUE	FALSE
chr11	60870956	G	A	ENST00000278853	ENSG00000149506	ZP1	FALSE	FALSE
chr11	60870956	G	C	ENST00000278853	ENSG00000149506	ZP1	TRUE	FALSE
chr11	60870956	G	T	ENST00000278853	ENSG00000149506	ZP1	TRUE	FALSE
chr11	60870965	C	T	ENST00000278853	ENSG00000149506	ZP1	TRUE	TRUE
chr11	60870970	C	A	ENST00000278853	ENSG00000149506	ZP1	TRUE	TRUE
chr11	60870974	A	T	ENST00000278853	ENSG00000149506	ZP1	TRUE	TRUE
chr11	60870985	C	A	ENST00000278853	ENSG00000149506	ZP1	TRUE	TRUE
chr11	60870985	C	G	ENST00000278853	ENSG00000149506	ZP1	TRUE	TRUE
chr11	60871004	C	T	ENST00000278853	ENSG00000149506	ZP1	TRUE	TRUE
chr11	60871007	G	T	ENST00000278853	ENSG00000149506	ZP1	TRUE	TRUE
chr11	60871017	T	A	ENST00000278853	ENSG00000149506	ZP1	TRUE	TRUE
chr11	60871057	T	A	ENST00000278853	ENSG00000149506	ZP1	TRUE	TRUE
chr11	60871057	T	G	ENST00000278853	ENSG00000149506	ZP1	TRUE	TRUE
chr11	60871072	C	A	ENST00000278853	ENSG00000149506	ZP1	TRUE	TRUE
chr11	60871082	C	T	ENST00000278853	ENSG00000149506	ZP1	TRUE	TRUE
chr11	60871091	G	T	ENST00000278853	ENSG00000149506	ZP1	TRUE	TRUE
chr11	60871111	C	A	ENST00000278853	ENSG00000149506	ZP1	TRUE	TRUE
chr11	60871111	C	G	ENST00000278853	ENSG00000149506	ZP1	TRUE	TRUE
chr11	60871129	T	A	ENST00000278853	ENSG00000149506	ZP1	TRUE	TRUE
chr11	60871130	G	T	ENST00000278853	ENSG00000149506	ZP1	TRUE	TRUE
chr11	60871142	C	T	ENST00000278853	ENSG00000149506	ZP1	TRUE	TRUE
chr11	60871145	G	A	ENST00000278853	ENSG00000149506	ZP1	TRUE	FALSE
chr11	60871145	G	C	ENST00000278853	ENSG00000149506	ZP1	TRUE	FALSE
chr11	60871145	G	T	ENST00000278853	ENSG00000149506	ZP1	TRUE	FALSE
chr11	60871146	T	A	ENST00000278853	ENSG00000149506	ZP1	TRUE	FALSE
chr11	60871146	T	C	ENST00000278853	ENSG00000149506	ZP1	TRUE	FALSE
chr11	60871146	T	G	ENST00000278853	ENSG00000149506	ZP1	TRUE	FALSE
chr11	60871215	A	C	ENST00000278853	ENSG00000149506	ZP1	TRUE	FALSE
chr11	60871215	A	G	ENST00000278853	ENSG00000149506	ZP1	TRUE	FALSE
chr11	60871215	A	T	ENST00000278853	ENSG00000149506	ZP1	TRUE	FALSE
chr11	60871216	G	A	ENST00000278853	ENSG00000149506	ZP1	TRUE	FALSE
chr11	60871216	G	C	ENST00000278853	ENSG00000149506	ZP1	TRUE	FALSE
chr11	60871216	G	T	ENST00000278853	ENSG00000149506	ZP1	TRUE	FALSE
chr11	60871229	C	T	ENST00000278853	ENSG00000149506	ZP1	TRUE	TRUE
chr11	60871240	T	A	ENST00000278853	ENSG00000149506	ZP1	TRUE	TRUE
chr11	60871240	T	G	ENST00000278853	ENSG00000149506	ZP1	TRUE	TRUE
chr11	60871241	G	T	ENST00000278853	ENSG00000149506	ZP1	TRUE	TRUE
chr11	60871248	G	A	ENST00000278853	ENSG00000149506	ZP1	TRUE	TRUE
chr11	60871249	G	A	ENST00000278853	ENSG00000149506	ZP1	TRUE	TRUE
chr11	60871271	C	T	ENST00000278853	ENSG00000149506	ZP1	TRUE	TRUE
chr11	60871274	A	T	ENST00000278853	ENSG00000149506	ZP1	TRUE	TRUE
chr11	60871283	C	T	ENST00000278853	ENSG00000149506	ZP1	TRUE	TRUE
chr11	60871313	C	T	ENST00000278853	ENSG00000149506	ZP1	TRUE	TRUE
chr11	60871315	G	A	ENST00000278853	ENSG00000149506	ZP1	TRUE	FALSE
chr11	60871315	G	C	ENST00000278853	ENSG00000149506	ZP1	TRUE	FALSE
chr11	60871315	G	T	ENST00000278853	ENSG00000149506	ZP1	TRUE	FALSE
chr11	60871316	T	A	ENST00000278853	ENSG00000149506	ZP1	TRUE	FALSE
chr11	60871316	T	C	ENST00000278853	ENSG00000149506	ZP1	TRUE	FALSE
chr11	60871316	T	G	ENST00000278853	ENSG00000149506	ZP1	TRUE	FALSE
chr11	60873160	A	C	ENST00000278853	ENSG00000149506	ZP1	TRUE	FALSE
chr11	60873160	A	G	ENST00000278853	ENSG00000149506	ZP1	TRUE	FALSE
chr11	60873160	A	T	ENST00000278853	ENSG00000149506	ZP1	TRUE	FALSE
chr11	60873161	G	A	ENST00000278853	ENSG00000149506	ZP1	TRUE	FALSE
chr11	60873161	G	C	ENST00000278853	ENSG00000149506	ZP1	TRUE	FALSE
chr11	60873161	G	T	ENST00000278853	ENSG00000149506	ZP1	TRUE	FALSE
chr11	60873177	T	A	ENST00000278853	ENSG00000149506	ZP1	TRUE	TRUE
chr11	60873208	C	T	ENST00000278853	ENSG00000149506	ZP1	TRUE	TRUE
chr11	60873233	C	A	ENST00000278853	ENSG00000149506	ZP1	TRUE	TRUE
chr11	60873250	C	T	ENST00000278853	ENSG00000149506	ZP1	TRUE	TRUE
chr11	60873271	G	T	ENST00000278853	ENSG00000149506	ZP1	TRUE	TRUE
chr11	60873286	A	T	ENST00000278853	ENSG00000149506	ZP1	TRUE	TRUE
chr11	60873290	G	A	ENST00000278853	ENSG00000149506	ZP1	TRUE	FALSE
chr11	60873290	G	C	ENST00000278853	ENSG00000149506	ZP1	TRUE	FALSE
chr11	60873290	G	T	ENST00000278853	ENSG00000149506	ZP1	TRUE	FALSE
chr11	60873291	T	A	ENST00000278853	ENSG00000149506	ZP1	TRUE	FALSE
chr11	60873291	T	C	ENST00000278853	ENSG00000149506	ZP1	FALSE	FALSE
chr11	60873291	T	G	ENST00000278853	ENSG00000149506	ZP1	TRUE	FALSE
chr11	60873373	A	C	ENST00000278853	ENSG00000149506	ZP1	TRUE	FALSE
chr11	60873373	A	G	ENST00000278853	ENSG00000149506	ZP1	TRUE	FALSE
chr11	60873373	A	T	ENST00000278853	ENSG00000149506	ZP1	TRUE	FALSE
chr11	60873374	G	A	ENST00000278853	ENSG00000149506	ZP1	TRUE	FALSE
chr11	60873374	G	C	ENST00000278853	ENSG00000149506	ZP1	TRUE	FALSE
chr11	60873374	G	T	ENST00000278853	ENSG00000149506	ZP1	TRUE	FALSE
chr11	60873377	G	T	ENST00000278853	ENSG00000149506	ZP1	TRUE	TRUE
chr11	60873390	C	A	ENST00000278853	ENSG00000149506	ZP1	TRUE	TRUE
chr11	60873394	C	A	ENST00000278853	ENSG00000149506	ZP1	TRUE	TRUE
chr11	60873394	C	G	ENST00000278853	ENSG00000149506	ZP1	TRUE	TRUE
chr11	60873397	T	A	ENST00000278853	ENSG00000149506	ZP1	TRUE	TRUE
chr11	60873397	T	G	ENST00000278853	ENSG00000149506	ZP1	TRUE	TRUE
chr11	60873401	G	T	ENST00000278853	ENSG00000149506	ZP1	TRUE	TRUE
chr11	60873412	T	A	ENST00000278853	ENSG00000149506	ZP1	TRUE	TRUE
chr11	60873412	T	G	ENST00000278853	ENSG00000149506	ZP1	TRUE	TRUE
chr11	60873431	C	T	ENST00000278853	ENSG00000149506	ZP1	TRUE	TRUE
chr11	60873434	G	T	ENST00000278853	ENSG00000149506	ZP1	TRUE	TRUE
chr11	60873449	G	T	ENST00000278853	ENSG00000149506	ZP1	TRUE	TRUE
chr11	60873464	C	T	ENST00000278853	ENSG00000149506	ZP1	TRUE	TRUE
chr11	60873500	C	T	ENST00000278853	ENSG00000149506	ZP1	TRUE	TRUE
chr11	60873505	C	A	ENST00000278853	ENSG00000149506	ZP1	TRUE	TRUE
chr11	60873507	G	A	ENST00000278853	ENSG00000149506	ZP1	TRUE	TRUE
chr11	60873508	G	A	ENST00000278853	ENSG00000149506	ZP1	TRUE	TRUE
chr11	60873533	C	T	ENST00000278853	ENSG00000149506	ZP1	TRUE	TRUE
chr11	60873536	C	T	ENST00000278853	ENSG00000149506	ZP1	TRUE	TRUE
chr11	60873542	C	T	ENST00000278853	ENSG00000149506	ZP1	TRUE	TRUE
chr11	60873546	G	A	ENST00000278853	ENSG00000149506	ZP1	TRUE	TRUE
chr11	60873547	G	A	ENST00000278853	ENSG00000149506	ZP1	TRUE	TRUE
chr11	60873558	C	A	ENST00000278853	ENSG00000149506	ZP1	TRUE	TRUE
chr11	60873558	C	G	ENST00000278853	ENSG00000149506	ZP1	TRUE	TRUE
chr11	60873563	G	T	ENST00000278853	ENSG00000149506	ZP1	TRUE	TRUE
chr11	60873565	G	A	ENST00000278853	ENSG00000149506	ZP1	TRUE	FALSE
chr11	60873565	G	C	ENST00000278853	ENSG00000149506	ZP1	TRUE	FALSE
chr11	60873565	G	T	ENST00000278853	ENSG00000149506	ZP1	TRUE	FALSE
chr11	60873566	T	A	ENST00000278853	ENSG00000149506	ZP1	TRUE	FALSE
chr11	60873566	T	C	ENST00000278853	ENSG00000149506	ZP1	TRUE	FALSE
chr11	60873566	T	G	ENST00000278853	ENSG00000149506	ZP1	TRUE	FALSE
chr11	60873632	A	C	ENST00000278853	ENSG00000149506	ZP1	TRUE	FALSE
chr11	60873632	A	G	ENST00000278853	ENSG00000149506	ZP1	TRUE	FALSE
chr11	60873632	A	T	ENST00000278853	ENSG00000149506	ZP1	TRUE	FALSE
chr11	60873633	G	A	ENST00000278853	ENSG00000149506	ZP1	TRUE	FALSE
chr11	60873633	G	C	ENST00000278853	ENSG00000149506	ZP1	TRUE	FALSE
chr11	60873633	G	T	ENST00000278853	ENSG00000149506	ZP1	TRUE	FALSE
chr11	60873637	C	A	ENST00000278853	ENSG00000149506	ZP1	TRUE	TRUE
chr11	60873644	A	T	ENST00000278853	ENSG00000149506	ZP1	TRUE	TRUE
chr11	60873658	C	A	ENST00000278853	ENSG00000149506	ZP1	TRUE	TRUE
chr11	60873658	C	G	ENST00000278853	ENSG00000149506	ZP1	TRUE	TRUE
chr11	60873659	A	T	ENST00000278853	ENSG00000149506	ZP1	TRUE	TRUE
chr11	60873665	C	T	ENST00000278853	ENSG00000149506	ZP1	TRUE	TRUE
chr11	60873678	T	A	ENST00000278853	ENSG00000149506	ZP1	TRUE	TRUE
chr11	60873698	C	T	ENST00000278853	ENSG00000149506	ZP1	TRUE	TRUE
chr11	60873702	C	A	ENST00000278853	ENSG00000149506	ZP1	TRUE	TRUE
chr11	60873709	C	A	ENST00000278853	ENSG00000149506	ZP1	TRUE	TRUE
chr11	60873709	C	G	ENST00000278853	ENSG00000149506	ZP1	TRUE	TRUE
chr11	60873710	C	T	ENST00000278853	ENSG00000149506	ZP1	TRUE	TRUE
chr11	60873713	C	T	ENST00000278853	ENSG00000149506	ZP1	TRUE	TRUE
chr11	60873747	C	A	ENST00000278853	ENSG00000149506	ZP1	TRUE	TRUE
chr11	60873747	C	G	ENST00000278853	ENSG00000149506	ZP1	TRUE	TRUE
chr11	60873755	C	T	ENST00000278853	ENSG00000149506	ZP1	TRUE	TRUE
chr11	60873758	A	T	ENST00000278853	ENSG00000149506	ZP1	TRUE	TRUE
chr11	60873767	A	T	ENST00000278853	ENSG00000149506	ZP1	TRUE	TRUE
chr11	60873770	G	T	ENST00000278853	ENSG00000149506	ZP1	TRUE	TRUE
chr11	60873776	G	A	ENST00000278853	ENSG00000149506	ZP1	TRUE	FALSE
chr11	60873776	G	C	ENST00000278853	ENSG00000149506	ZP1	TRUE	FALSE
chr11	60873776	G	T	ENST00000278853	ENSG00000149506	ZP1	TRUE	FALSE
chr11	60873777	T	A	ENST00000278853	ENSG00000149506	ZP1	TRUE	FALSE
chr11	60873777	T	C	ENST00000278853	ENSG00000149506	ZP1	TRUE	FALSE
chr11	60873777	T	G	ENST00000278853	ENSG00000149506	ZP1	TRUE	FALSE
chr11	60874931	A	C	ENST00000278853	ENSG00000149506	ZP1	TRUE	FALSE
chr11	60874931	A	G	ENST00000278853	ENSG00000149506	ZP1	TRUE	FALSE
chr11	60874931	A	T	ENST00000278853	ENSG00000149506	ZP1	TRUE	FALSE
chr11	60874932	G	A	ENST00000278853	ENSG00000149506	ZP1	TRUE	FALSE
chr11	60874932	G	C	ENST00000278853	ENSG00000149506	ZP1	TRUE	FALSE
chr11	60874932	G	T	ENST00000278853	ENSG00000149506	ZP1	TRUE	FALSE
chr11	60874938	C	A	ENST00000278853	ENSG00000149506	ZP1	TRUE	TRUE
chr11	60874938	C	G	ENST00000278853	ENSG00000149506	ZP1	TRUE	TRUE
chr11	60874940	T	A	ENST00000278853	ENSG00000149506	ZP1	TRUE	TRUE
chr11	60874947	C	A	ENST00000278853	ENSG00000149506	ZP1	TRUE	TRUE
chr11	60874962	C	A	ENST00000278853	ENSG00000149506	ZP1	TRUE	TRUE
chr11	60874970	C	A	ENST00000278853	ENSG00000149506	ZP1	TRUE	TRUE
chr11	60874970	C	G	ENST00000278853	ENSG00000149506	ZP1	TRUE	TRUE
chr11	60874978	G	T	ENST00000278853	ENSG00000149506	ZP1	TRUE	TRUE
chr11	60874986	C	A	ENST00000278853	ENSG00000149506	ZP1	TRUE	TRUE
chr11	60874998	T	A	ENST00000278853	ENSG00000149506	ZP1	TRUE	TRUE
chr11	60875014	A	T	ENST00000278853	ENSG00000149506	ZP1	TRUE	TRUE
chr11	60875015	G	A	ENST00000278853	ENSG00000149506	ZP1	TRUE	FALSE
chr11	60875015	G	C	ENST00000278853	ENSG00000149506	ZP1	TRUE	FALSE
chr11	60875015	G	T	ENST00000278853	ENSG00000149506	ZP1	TRUE	FALSE
chr11	60875016	T	A	ENST00000278853	ENSG00000149506	ZP1	TRUE	FALSE
chr11	60875016	T	C	ENST00000278853	ENSG00000149506	ZP1	TRUE	FALSE
chr11	60875016	T	G	ENST00000278853	ENSG00000149506	ZP1	TRUE	FALSE
chr11	60875127	A	C	ENST00000278853	ENSG00000149506	ZP1	FALSE	FALSE
chr11	60875127	A	G	ENST00000278853	ENSG00000149506	ZP1	FALSE	FALSE
chr11	60875127	A	T	ENST00000278853	ENSG00000149506	ZP1	FALSE	FALSE
chr11	60875128	G	A	ENST00000278853	ENSG00000149506	ZP1	FALSE	FALSE
chr11	60875128	G	C	ENST00000278853	ENSG00000149506	ZP1	FALSE	FALSE
chr11	60875128	G	T	ENST00000278853	ENSG00000149506	ZP1	FALSE	FALSE
chr11	60875131	C	T	ENST00000278853	ENSG00000149506	ZP1	TRUE	TRUE
chr11	60875134	C	T	ENST00000278853	ENSG00000149506	ZP1	TRUE	TRUE
chr11	60875137	C	T	ENST00000278853	ENSG00000149506	ZP1	TRUE	TRUE
chr11	60875144	C	A	ENST00000278853	ENSG00000149506	ZP1	TRUE	TRUE
chr11	60875144	C	G	ENST00000278853	ENSG00000149506	ZP1	TRUE	TRUE
chr11	60875173	C	T	ENST00000278853	ENSG00000149506	ZP1	TRUE	TRUE
chr11	60875209	G	T	ENST00000278853	ENSG00000149506	ZP1	FALSE	FALSE
chr11	60875220	T	A	ENST00000278853	ENSG00000149506	ZP1	FALSE	FALSE
chr11	60875220	T	G	ENST00000278853	ENSG00000149506	ZP1	FALSE	FALSE
chr11	60875224	C	T	ENST00000278853	ENSG00000149506	ZP1	FALSE	FALSE
chr11	60875227	G	T	ENST00000278853	ENSG00000149506	ZP1	FALSE	FALSE
chr11	60875249	G	A	ENST00000278853	ENSG00000149506	ZP1	FALSE	FALSE
chr11	60875249	G	C	ENST00000278853	ENSG00000149506	ZP1	FALSE	FALSE
chr11	60875249	G	T	ENST00000278853	ENSG00000149506	ZP1	FALSE	FALSE
chr11	60875250	T	A	ENST00000278853	ENSG00000149506	ZP1	FALSE	FALSE
chr11	60875250	T	C	ENST00000278853	ENSG00000149506	ZP1	FALSE	FALSE
chr11	60875250	T	G	ENST00000278853	ENSG00000149506	ZP1	FALSE	FALSE
chr11	60875512	A	C	ENST00000278853	ENSG00000149506	ZP1	FALSE	FALSE
chr11	60875512	A	G	ENST00000278853	ENSG00000149506	ZP1	FALSE	FALSE
chr11	60875512	A	T	ENST00000278853	ENSG00000149506	ZP1	FALSE	FALSE
chr11	60875513	G	A	ENST00000278853	ENSG00000149506	ZP1	FALSE	FALSE
chr11	60875513	G	C	ENST00000278853	ENSG00000149506	ZP1	FALSE	FALSE
chr11	60875513	G	T	ENST00000278853	ENSG00000149506	ZP1	FALSE	FALSE
chr11	60875537	A	T	ENST00000278853	ENSG00000149506	ZP1	FALSE	FALSE
chr11	60875550	G	A	ENST00000278853	ENSG00000149506	ZP1	FALSE	FALSE
chr11	60875551	G	A	ENST00000278853	ENSG00000149506	ZP1	FALSE	FALSE
chr11	60875562	T	A	ENST00000278853	ENSG00000149506	ZP1	FALSE	FALSE
chr11	60875615	C	T	ENST00000278853	ENSG00000149506	ZP1	FALSE	FALSE
chr11	60875622	G	A	ENST00000278853	ENSG00000149506	ZP1	FALSE	FALSE
chr11	60875623	G	A	ENST00000278853	ENSG00000149506	ZP1	FALSE	FALSE
chr11	60875627	C	T	ENST00000278853	ENSG00000149506	ZP1	FALSE	FALSE
chr11	60875630	A	T	ENST00000278853	ENSG00000149506	ZP1	FALSE	FALSE
chr11	60875637	G	A	ENST00000278853	ENSG00000149506	ZP1	FALSE	FALSE
chr11	60875638	G	A	ENST00000278853	ENSG00000149506	ZP1	FALSE	FALSE
chr11	60875639	G	T	ENST00000278853	ENSG00000149506	ZP1	FALSE	FALSE
chr11	60875648	A	T	ENST00000278853	ENSG00000149506	ZP1	FALSE	FALSE
chr11	60875651	C	T	ENST00000278853	ENSG00000149506	ZP1	FALSE	FALSE
chr11	60891175	G	C	ENST00000227524	ENSG00000110107	PRPF19
chr11	60891175	G	T	ENST00000227524	ENSG00000110107	PRPF19
chr11	60891183	T	A	ENST00000227524	ENSG00000110107	PRPF19
chr11	60891192	T	A	ENST00000227524	ENSG00000110107	PRPF19
chr11	60891206	G	C	ENST00000227524	ENSG00000110107	PRPF19	FALSE	FALSE
chr11	60891206	G	T	ENST00000227524	ENSG00000110107	PRPF19	FALSE	FALSE
chr11	60891219	T	A	ENST00000227524	ENSG00000110107	PRPF19	FALSE	FALSE
chr11	60891264	C	A	ENST00000227524	ENSG00000110107	PRPF19	TRUE	FALSE
chr11	60891264	C	G	ENST00000227524	ENSG00000110107	PRPF19	TRUE	FALSE
chr11	60891264	C	T	ENST00000227524	ENSG00000110107	PRPF19	TRUE	FALSE
chr11	60891265	T	A	ENST00000227524	ENSG00000110107	PRPF19	TRUE	FALSE
chr11	60891265	T	C	ENST00000227524	ENSG00000110107	PRPF19	TRUE	FALSE
chr11	60891265	T	G	ENST00000227524	ENSG00000110107	PRPF19	TRUE	FALSE
chr11	60897844	A	C	ENST00000227524	ENSG00000110107	PRPF19	TRUE	FALSE
chr11	60897844	A	G	ENST00000227524	ENSG00000110107	PRPF19	TRUE	FALSE
chr11	60897844	A	T	ENST00000227524	ENSG00000110107	PRPF19	TRUE	FALSE
chr11	60897845	C	A	ENST00000227524	ENSG00000110107	PRPF19	TRUE	FALSE
chr11	60897845	C	G	ENST00000227524	ENSG00000110107	PRPF19	TRUE	FALSE
chr11	60897845	C	T	ENST00000227524	ENSG00000110107	PRPF19	TRUE	FALSE
chr11	60897846	C	A	ENST00000227524	ENSG00000110107	PRPF19	FALSE	FALSE
chr11	60897864	C	A	ENST00000227524	ENSG00000110107	PRPF19	FALSE	FALSE
chr11	60897868	C	T	ENST00000227524	ENSG00000110107	PRPF19	FALSE	FALSE
chr11	60897869	C	T	ENST00000227524	ENSG00000110107	PRPF19	FALSE	FALSE
chr11	60897873	G	A	ENST00000227524	ENSG00000110107	PRPF19	FALSE	FALSE
chr11	60897876	T	A	ENST00000227524	ENSG00000110107	PRPF19	FALSE	FALSE
chr11	60897877	G	T	ENST00000227524	ENSG00000110107	PRPF19	FALSE	FALSE
chr11	60897883	G	C	ENST00000227524	ENSG00000110107	PRPF19	FALSE	FALSE
chr11	60897883	G	T	ENST00000227524	ENSG00000110107	PRPF19	FALSE	FALSE
chr11	60897891	G	A	ENST00000227524	ENSG00000110107	PRPF19	FALSE	FALSE
chr11	60897916	G	C	ENST00000227524	ENSG00000110107	PRPF19	TRUE	TRUE
chr11	60897916	G	T	ENST00000227524	ENSG00000110107	PRPF19	TRUE	TRUE
chr11	60897930	G	A	ENST00000227524	ENSG00000110107	PRPF19	TRUE	TRUE
chr11	60897944	G	C	ENST00000227524	ENSG00000110107	PRPF19	TRUE	TRUE
chr11	60897944	G	T	ENST00000227524	ENSG00000110107	PRPF19	TRUE	TRUE
chr11	60897948	T	A	ENST00000227524	ENSG00000110107	PRPF19	TRUE	TRUE
chr11	60897952	C	A	ENST00000227524	ENSG00000110107	PRPF19	TRUE	FALSE
chr11	60897952	C	G	ENST00000227524	ENSG00000110107	PRPF19	TRUE	FALSE
chr11	60897952	C	T	ENST00000227524	ENSG00000110107	PRPF19	TRUE	FALSE
chr11	60897953	T	A	ENST00000227524	ENSG00000110107	PRPF19	TRUE	FALSE
chr11	60897953	T	C	ENST00000227524	ENSG00000110107	PRPF19	TRUE	FALSE
chr11	60897953	T	G	ENST00000227524	ENSG00000110107	PRPF19	TRUE	FALSE
chr11	60898099	A	C	ENST00000227524	ENSG00000110107	PRPF19	TRUE	FALSE
chr11	60898099	A	G	ENST00000227524	ENSG00000110107	PRPF19	TRUE	FALSE
chr11	60898099	A	T	ENST00000227524	ENSG00000110107	PRPF19	TRUE	FALSE
chr11	60898100	C	A	ENST00000227524	ENSG00000110107	PRPF19	TRUE	FALSE
chr11	60898100	C	G	ENST00000227524	ENSG00000110107	PRPF19	TRUE	FALSE
chr11	60898100	C	T	ENST00000227524	ENSG00000110107	PRPF19	TRUE	FALSE
chr11	60898103	C	A	ENST00000227524	ENSG00000110107	PRPF19	TRUE	TRUE
chr11	60898121	G	A	ENST00000227524	ENSG00000110107	PRPF19	TRUE	TRUE
chr11	60898123	A	T	ENST00000227524	ENSG00000110107	PRPF19	TRUE	TRUE
chr11	60898130	T	A	ENST00000227524	ENSG00000110107	PRPF19	TRUE	TRUE
chr11	60898139	T	A	ENST00000227524	ENSG00000110107	PRPF19	TRUE	TRUE
chr11	60898145	T	A	ENST00000227524	ENSG00000110107	PRPF19	TRUE	TRUE
chr11	60898155	C	T	ENST00000227524	ENSG00000110107	PRPF19	TRUE	TRUE
chr11	60898156	C	T	ENST00000227524	ENSG00000110107	PRPF19	TRUE	TRUE
chr11	60898163	T	A	ENST00000227524	ENSG00000110107	PRPF19	TRUE	TRUE
chr11	60898194	G	C	ENST00000227524	ENSG00000110107	PRPF19	TRUE	TRUE
chr11	60898194	G	T	ENST00000227524	ENSG00000110107	PRPF19	TRUE	TRUE
chr11	60898197	G	C	ENST00000227524	ENSG00000110107	PRPF19	TRUE	TRUE
chr11	60898197	G	T	ENST00000227524	ENSG00000110107	PRPF19	TRUE	TRUE
chr11	60898208	C	A	ENST00000227524	ENSG00000110107	PRPF19	TRUE	TRUE
chr11	60898237	G	T	ENST00000227524	ENSG00000110107	PRPF19	TRUE	TRUE
chr11	60898271	C	A	ENST00000227524	ENSG00000110107	PRPF19	TRUE	TRUE
chr11	60898272	C	A	ENST00000227524	ENSG00000110107	PRPF19	TRUE	FALSE
chr11	60898272	C	G	ENST00000227524	ENSG00000110107	PRPF19	TRUE	FALSE
chr11	60898272	C	T	ENST00000227524	ENSG00000110107	PRPF19	TRUE	FALSE
chr11	60898273	T	A	ENST00000227524	ENSG00000110107	PRPF19	TRUE	FALSE
chr11	60898273	T	C	ENST00000227524	ENSG00000110107	PRPF19	TRUE	FALSE
chr11	60898273	T	G	ENST00000227524	ENSG00000110107	PRPF19	TRUE	FALSE
chr11	60898539	A	C	ENST00000227524	ENSG00000110107	PRPF19	TRUE	FALSE
chr11	60898539	A	G	ENST00000227524	ENSG00000110107	PRPF19	TRUE	FALSE
chr11	60898539	A	T	ENST00000227524	ENSG00000110107	PRPF19	TRUE	FALSE
chr11	60898540	C	A	ENST00000227524	ENSG00000110107	PRPF19	TRUE	FALSE
chr11	60898540	C	G	ENST00000227524	ENSG00000110107	PRPF19	TRUE	FALSE
chr11	60898540	C	T	ENST00000227524	ENSG00000110107	PRPF19	TRUE	FALSE
chr11	60898543	T	A	ENST00000227524	ENSG00000110107	PRPF19	TRUE	TRUE
chr11	60898545	A	T	ENST00000227524	ENSG00000110107	PRPF19	TRUE	TRUE
chr11	60898550	C	T	ENST00000227524	ENSG00000110107	PRPF19	TRUE	TRUE
chr11	60898551	C	T	ENST00000227524	ENSG00000110107	PRPF19	TRUE	TRUE
chr11	60898558	T	A	ENST00000227524	ENSG00000110107	PRPF19	TRUE	TRUE
chr11	60898564	G	A	ENST00000227524	ENSG00000110107	PRPF19	TRUE	TRUE
chr11	60898579	C	A	ENST00000227524	ENSG00000110107	PRPF19	TRUE	TRUE
chr11	60898585	C	A	ENST00000227524	ENSG00000110107	PRPF19	TRUE	TRUE
chr11	60898597	C	A	ENST00000227524	ENSG00000110107	PRPF19	TRUE	TRUE
chr11	60898612	G	A	ENST00000227524	ENSG00000110107	PRPF19	TRUE	TRUE
chr11	60898616	A	T	ENST00000227524	ENSG00000110107	PRPF19	TRUE	TRUE
chr11	60898627	C	A	ENST00000227524	ENSG00000110107	PRPF19	TRUE	FALSE
chr11	60898627	C	G	ENST00000227524	ENSG00000110107	PRPF19	TRUE	FALSE
chr11	60898627	C	T	ENST00000227524	ENSG00000110107	PRPF19	TRUE	FALSE
chr11	60898628	T	A	ENST00000227524	ENSG00000110107	PRPF19	TRUE	FALSE
chr11	60898628	T	C	ENST00000227524	ENSG00000110107	PRPF19	TRUE	FALSE
chr11	60898628	T	G	ENST00000227524	ENSG00000110107	PRPF19	TRUE	FALSE
chr11	60898860	A	C	ENST00000227524	ENSG00000110107	PRPF19	TRUE	FALSE
chr11	60898860	A	G	ENST00000227524	ENSG00000110107	PRPF19	TRUE	FALSE
chr11	60898860	A	T	ENST00000227524	ENSG00000110107	PRPF19	TRUE	FALSE
chr11	60898861	C	A	ENST00000227524	ENSG00000110107	PRPF19	TRUE	FALSE
chr11	60898861	C	G	ENST00000227524	ENSG00000110107	PRPF19	TRUE	FALSE
chr11	60898861	C	T	ENST00000227524	ENSG00000110107	PRPF19	TRUE	FALSE
chr11	60898863	G	T	ENST00000227524	ENSG00000110107	PRPF19	TRUE	TRUE
chr11	60898877	C	A	ENST00000227524	ENSG00000110107	PRPF19	TRUE	TRUE
chr11	60898889	T	A	ENST00000227524	ENSG00000110107	PRPF19	TRUE	TRUE
chr11	60898910	G	A	ENST00000227524	ENSG00000110107	PRPF19	TRUE	TRUE
chr11	60898926	C	T	ENST00000227524	ENSG00000110107	PRPF19	TRUE	TRUE
chr11	60898927	C	T	ENST00000227524	ENSG00000110107	PRPF19	TRUE	TRUE
chr11	60898929	G	C	ENST00000227524	ENSG00000110107	PRPF19	TRUE	TRUE
chr11	60898929	G	T	ENST00000227524	ENSG00000110107	PRPF19	TRUE	TRUE
chr11	60898932	C	A	ENST00000227524	ENSG00000110107	PRPF19	TRUE	FALSE
chr11	60898932	C	G	ENST00000227524	ENSG00000110107	PRPF19	TRUE	FALSE
chr11	60898932	C	T	ENST00000227524	ENSG00000110107	PRPF19	TRUE	FALSE
chr11	60898933	T	A	ENST00000227524	ENSG00000110107	PRPF19	TRUE	FALSE
chr11	60898933	T	C	ENST00000227524	ENSG00000110107	PRPF19	TRUE	FALSE
chr11	60898933	T	G	ENST00000227524	ENSG00000110107	PRPF19	TRUE	FALSE
chr11	60899147	A	C	ENST00000227524	ENSG00000110107	PRPF19	TRUE	FALSE
chr11	60899147	A	G	ENST00000227524	ENSG00000110107	PRPF19	TRUE	FALSE
chr11	60899147	A	T	ENST00000227524	ENSG00000110107	PRPF19	TRUE	FALSE
chr11	60899148	C	A	ENST00000227524	ENSG00000110107	PRPF19	TRUE	FALSE
chr11	60899148	C	G	ENST00000227524	ENSG00000110107	PRPF19	TRUE	FALSE
chr11	60899148	C	T	ENST00000227524	ENSG00000110107	PRPF19	TRUE	FALSE
chr11	60899151	G	A	ENST00000227524	ENSG00000110107	PRPF19	TRUE	TRUE
chr11	60899173	A	C	ENST00000227524	ENSG00000110107	PRPF19	TRUE	TRUE
chr11	60899173	A	T	ENST00000227524	ENSG00000110107	PRPF19	TRUE	TRUE
chr11	60899217	C	A	ENST00000227524	ENSG00000110107	PRPF19	TRUE	TRUE
chr11	60899235	G	A	ENST00000227524	ENSG00000110107	PRPF19	TRUE	TRUE
chr11	60899239	A	T	ENST00000227524	ENSG00000110107	PRPF19	TRUE	TRUE
chr11	60899258	G	T	ENST00000227524	ENSG00000110107	PRPF19	TRUE	TRUE
chr11	60899260	C	T	ENST00000227524	ENSG00000110107	PRPF19	TRUE	TRUE
chr11	60899261	C	T	ENST00000227524	ENSG00000110107	PRPF19	TRUE	TRUE
chr11	60899305	C	A	ENST00000227524	ENSG00000110107	PRPF19	TRUE	FALSE
chr11	60899305	C	G	ENST00000227524	ENSG00000110107	PRPF19	TRUE	FALSE
chr11	60899305	C	T	ENST00000227524	ENSG00000110107	PRPF19	TRUE	FALSE
chr11	60899306	T	A	ENST00000227524	ENSG00000110107	PRPF19	TRUE	FALSE
chr11	60899306	T	C	ENST00000227524	ENSG00000110107	PRPF19	TRUE	FALSE
chr11	60899306	T	G	ENST00000227524	ENSG00000110107	PRPF19	TRUE	FALSE
chr11	60900580	A	C	ENST00000227524	ENSG00000110107	PRPF19	TRUE	TRUE
chr11	60900580	A	G	ENST00000227524	ENSG00000110107	PRPF19	FALSE	FALSE
chr11	60900580	A	T	ENST00000227524	ENSG00000110107	PRPF19	TRUE	FALSE
chr11	60900581	C	A	ENST00000227524	ENSG00000110107	PRPF19	TRUE	TRUE
chr11	60900581	C	G	ENST00000227524	ENSG00000110107	PRPF19	TRUE	TRUE
chr11	60900581	C	T	ENST00000227524	ENSG00000110107	PRPF19	TRUE	FALSE
chr11	60900584	G	A	ENST00000227524	ENSG00000110107	PRPF19	TRUE	TRUE
chr11	60900614	T	A	ENST00000227524	ENSG00000110107	PRPF19	TRUE	TRUE
chr11	60900617	T	A	ENST00000227524	ENSG00000110107	PRPF19	TRUE	TRUE
chr11	60900629	T	A	ENST00000227524	ENSG00000110107	PRPF19	TRUE	TRUE
chr11	60900647	G	A	ENST00000227524	ENSG00000110107	PRPF19	TRUE	TRUE
chr11	60900650	C	A	ENST00000227524	ENSG00000110107	PRPF19	TRUE	TRUE
chr11	60900659	T	A	ENST00000227524	ENSG00000110107	PRPF19	TRUE	TRUE
chr11	60900680	T	A	ENST00000227524	ENSG00000110107	PRPF19	TRUE	TRUE
chr11	60900692	C	A	ENST00000227524	ENSG00000110107	PRPF19	TRUE	TRUE
chr11	60900692	C	G	ENST00000227524	ENSG00000110107	PRPF19	TRUE	TRUE
chr11	60900692	C	T	ENST00000227524	ENSG00000110107	PRPF19	TRUE	TRUE
chr11	60900693	T	A	ENST00000227524	ENSG00000110107	PRPF19	TRUE	TRUE
chr11	60900693	T	C	ENST00000227524	ENSG00000110107	PRPF19	TRUE	TRUE
chr11	60900693	T	G	ENST00000227524	ENSG00000110107	PRPF19	TRUE	TRUE
chr11	60900852	A	C	ENST00000227524	ENSG00000110107	PRPF19	TRUE	FALSE
chr11	60900852	A	G	ENST00000227524	ENSG00000110107	PRPF19	TRUE	FALSE
chr11	60900852	A	T	ENST00000227524	ENSG00000110107	PRPF19	TRUE	FALSE
chr11	60900853	C	A	ENST00000227524	ENSG00000110107	PRPF19	TRUE	FALSE
chr11	60900853	C	G	ENST00000227524	ENSG00000110107	PRPF19	TRUE	FALSE
chr11	60900853	C	T	ENST00000227524	ENSG00000110107	PRPF19	TRUE	FALSE
chr11	60900866	T	A	ENST00000227524	ENSG00000110107	PRPF19	TRUE	TRUE
chr11	60900882	G	T	ENST00000227524	ENSG00000110107	PRPF19	TRUE	TRUE
chr11	60900925	A	T	ENST00000227524	ENSG00000110107	PRPF19	TRUE	TRUE
chr11	60900930	C	A	ENST00000227524	ENSG00000110107	PRPF19	TRUE	FALSE
chr11	60900930	C	G	ENST00000227524	ENSG00000110107	PRPF19	TRUE	FALSE
chr11	60900930	C	T	ENST00000227524	ENSG00000110107	PRPF19	TRUE	FALSE
chr11	60900931	T	A	ENST00000227524	ENSG00000110107	PRPF19	TRUE	FALSE
chr11	60900931	T	C	ENST00000227524	ENSG00000110107	PRPF19	TRUE	FALSE
chr11	60900931	T	G	ENST00000227524	ENSG00000110107	PRPF19	TRUE	FALSE
chr11	60901293	A	C	ENST00000227524	ENSG00000110107	PRPF19	TRUE	TRUE
chr11	60901293	A	G	ENST00000227524	ENSG00000110107	PRPF19	FALSE	FALSE
chr11	60901293	A	T	ENST00000227524	ENSG00000110107	PRPF19	TRUE	TRUE
chr11	60901294	C	A	ENST00000227524	ENSG00000110107	PRPF19	TRUE	TRUE
chr11	60901294	C	G	ENST00000227524	ENSG00000110107	PRPF19	TRUE	TRUE
chr11	60901294	C	T	ENST00000227524	ENSG00000110107	PRPF19	TRUE	TRUE
chr11	60901312	G	A	ENST00000227524	ENSG00000110107	PRPF19	TRUE	TRUE
chr11	60901316	G	C	ENST00000227524	ENSG00000110107	PRPF19	TRUE	TRUE
chr11	60901316	G	T	ENST00000227524	ENSG00000110107	PRPF19	TRUE	TRUE
chr11	60901321	T	A	ENST00000227524	ENSG00000110107	PRPF19	TRUE	TRUE
chr11	60901330	C	A	ENST00000227524	ENSG00000110107	PRPF19	TRUE	TRUE
chr11	60901333	C	A	ENST00000227524	ENSG00000110107	PRPF19	TRUE	TRUE
chr11	60901339	T	A	ENST00000227524	ENSG00000110107	PRPF19	TRUE	TRUE
chr11	60901348	C	A	ENST00000227524	ENSG00000110107	PRPF19	TRUE	TRUE
chr11	60901351	C	A	ENST00000227524	ENSG00000110107	PRPF19	TRUE	TRUE
chr11	60901363	T	A	ENST00000227524	ENSG00000110107	PRPF19	TRUE	TRUE
chr11	60901369	T	A	ENST00000227524	ENSG00000110107	PRPF19	TRUE	TRUE
chr11	60901370	C	A	ENST00000227524	ENSG00000110107	PRPF19	TRUE	TRUE
chr11	60901370	C	G	ENST00000227524	ENSG00000110107	PRPF19	TRUE	TRUE
chr11	60901370	C	T	ENST00000227524	ENSG00000110107	PRPF19	TRUE	TRUE
chr11	60901371	T	A	ENST00000227524	ENSG00000110107	PRPF19	TRUE	FALSE
chr11	60901371	T	C	ENST00000227524	ENSG00000110107	PRPF19	TRUE	FALSE
chr11	60901371	T	G	ENST00000227524	ENSG00000110107	PRPF19	TRUE	TRUE
chr11	60901497	A	C	ENST00000227524	ENSG00000110107	PRPF19	TRUE	FALSE
chr11	60901497	A	G	ENST00000227524	ENSG00000110107	PRPF19	FALSE	FALSE
chr11	60901497	A	T	ENST00000227524	ENSG00000110107	PRPF19	TRUE	TRUE
chr11	60901498	C	A	ENST00000227524	ENSG00000110107	PRPF19	TRUE	TRUE
chr11	60901498	C	G	ENST00000227524	ENSG00000110107	PRPF19	TRUE	TRUE
chr11	60901498	C	T	ENST00000227524	ENSG00000110107	PRPF19	TRUE	FALSE
chr11	60901501	T	A	ENST00000227524	ENSG00000110107	PRPF19	TRUE	TRUE
chr11	60901504	T	A	ENST00000227524	ENSG00000110107	PRPF19	TRUE	TRUE
chr11	60901510	C	A	ENST00000227524	ENSG00000110107	PRPF19	TRUE	TRUE
chr11	60901531	T	A	ENST00000227524	ENSG00000110107	PRPF19	TRUE	TRUE
chr11	60901537	G	A	ENST00000227524	ENSG00000110107	PRPF19	TRUE	TRUE
chr11	60901541	C	A	ENST00000227524	ENSG00000110107	PRPF19	TRUE	FALSE
chr11	60901541	C	G	ENST00000227524	ENSG00000110107	PRPF19	TRUE	FALSE
chr11	60901541	C	T	ENST00000227524	ENSG00000110107	PRPF19	TRUE	FALSE
chr11	60901542	T	A	ENST00000227524	ENSG00000110107	PRPF19	TRUE	FALSE
chr11	60901542	T	C	ENST00000227524	ENSG00000110107	PRPF19	TRUE	FALSE
chr11	60901542	T	G	ENST00000227524	ENSG00000110107	PRPF19	TRUE	FALSE
chr11	60902401	A	C	ENST00000227524	ENSG00000110107	PRPF19	TRUE	FALSE
chr11	60902401	A	G	ENST00000227524	ENSG00000110107	PRPF19	FALSE	FALSE
chr11	60902401	A	T	ENST00000227524	ENSG00000110107	PRPF19	TRUE	FALSE
chr11	60902402	C	A	ENST00000227524	ENSG00000110107	PRPF19	TRUE	FALSE
chr11	60902402	C	G	ENST00000227524	ENSG00000110107	PRPF19	TRUE	FALSE
chr11	60902402	C	T	ENST00000227524	ENSG00000110107	PRPF19	TRUE	FALSE
chr11	60902405	T	A	ENST00000227524	ENSG00000110107	PRPF19	TRUE	TRUE
chr11	60902408	G	A	ENST00000227524	ENSG00000110107	PRPF19	TRUE	TRUE
chr11	60902417	C	A	ENST00000227524	ENSG00000110107	PRPF19	TRUE	TRUE
chr11	60902429	C	A	ENST00000227524	ENSG00000110107	PRPF19	TRUE	TRUE
chr11	60902438	C	A	ENST00000227524	ENSG00000110107	PRPF19	TRUE	TRUE
chr11	60902443	A	T	ENST00000227524	ENSG00000110107	PRPF19	TRUE	TRUE
chr11	60902456	C	A	ENST00000227524	ENSG00000110107	PRPF19	TRUE	TRUE
chr11	60902466	C	A	ENST00000227524	ENSG00000110107	PRPF19	TRUE	FALSE
chr11	60902466	C	G	ENST00000227524	ENSG00000110107	PRPF19	TRUE	FALSE
chr11	60902466	C	T	ENST00000227524	ENSG00000110107	PRPF19	TRUE	FALSE
chr11	60902467	T	A	ENST00000227524	ENSG00000110107	PRPF19	TRUE	FALSE
chr11	60902467	T	C	ENST00000227524	ENSG00000110107	PRPF19	TRUE	FALSE
chr11	60902467	T	G	ENST00000227524	ENSG00000110107	PRPF19	TRUE	FALSE
chr11	60902581	A	C	ENST00000227524	ENSG00000110107	PRPF19	TRUE	FALSE
chr11	60902581	A	G	ENST00000227524	ENSG00000110107	PRPF19	TRUE	FALSE
chr11	60902581	A	T	ENST00000227524	ENSG00000110107	PRPF19	TRUE	FALSE
chr11	60902582	C	A	ENST00000227524	ENSG00000110107	PRPF19	TRUE	FALSE
chr11	60902582	C	G	ENST00000227524	ENSG00000110107	PRPF19	TRUE	FALSE
chr11	60902582	C	T	ENST00000227524	ENSG00000110107	PRPF19	TRUE	FALSE
chr11	60902597	G	A	ENST00000227524	ENSG00000110107	PRPF19	TRUE	TRUE
chr11	60902615	G	A	ENST00000227524	ENSG00000110107	PRPF19	TRUE	TRUE
chr11	60902636	G	A	ENST00000227524	ENSG00000110107	PRPF19	TRUE	TRUE
chr11	60902642	T	A	ENST00000227524	ENSG00000110107	PRPF19	TRUE	TRUE
chr11	60902657	C	A	ENST00000227524	ENSG00000110107	PRPF19	TRUE	FALSE
chr11	60902657	C	G	ENST00000227524	ENSG00000110107	PRPF19	TRUE	FALSE
chr11	60902657	C	T	ENST00000227524	ENSG00000110107	PRPF19	TRUE	FALSE
chr11	60902658	T	A	ENST00000227524	ENSG00000110107	PRPF19	TRUE	FALSE
chr11	60902658	T	C	ENST00000227524	ENSG00000110107	PRPF19	TRUE	FALSE
chr11	60902658	T	G	ENST00000227524	ENSG00000110107	PRPF19	TRUE	FALSE
chr11	60902738	A	C	ENST00000227524	ENSG00000110107	PRPF19	TRUE	FALSE
chr11	60902738	A	G	ENST00000227524	ENSG00000110107	PRPF19	TRUE	FALSE
chr11	60902738	A	T	ENST00000227524	ENSG00000110107	PRPF19	TRUE	FALSE
chr11	60902739	C	A	ENST00000227524	ENSG00000110107	PRPF19	TRUE	FALSE
chr11	60902739	C	G	ENST00000227524	ENSG00000110107	PRPF19	TRUE	FALSE
chr11	60902739	C	T	ENST00000227524	ENSG00000110107	PRPF19	TRUE	FALSE
chr11	60902743	C	A	ENST00000227524	ENSG00000110107	PRPF19	TRUE	TRUE
chr11	60902746	G	A	ENST00000227524	ENSG00000110107	PRPF19	TRUE	TRUE
chr11	60902761	C	A	ENST00000227524	ENSG00000110107	PRPF19	TRUE	TRUE
chr11	60902764	T	A	ENST00000227524	ENSG00000110107	PRPF19	TRUE	TRUE
chr11	60902786	G	T	ENST00000227524	ENSG00000110107	PRPF19	TRUE	TRUE
chr11	60902803	G	A	ENST00000227524	ENSG00000110107	PRPF19	TRUE	TRUE
chr11	60902804	G	C	ENST00000227524	ENSG00000110107	PRPF19	TRUE	TRUE
chr11	60902804	G	T	ENST00000227524	ENSG00000110107	PRPF19	TRUE	TRUE
chr11	60902817	G	C	ENST00000227524	ENSG00000110107	PRPF19	TRUE	TRUE
chr11	60902817	G	T	ENST00000227524	ENSG00000110107	PRPF19	TRUE	TRUE
chr11	60902824	C	A	ENST00000227524	ENSG00000110107	PRPF19	TRUE	TRUE
chr11	60902827	G	A	ENST00000227524	ENSG00000110107	PRPF19	TRUE	TRUE
chr11	60902839	G	A	ENST00000227524	ENSG00000110107	PRPF19	TRUE	TRUE
chr11	60902845	G	A	ENST00000227524	ENSG00000110107	PRPF19	TRUE	TRUE
chr11	60902848	G	A	ENST00000227524	ENSG00000110107	PRPF19	TRUE	TRUE
chr11	60902882	C	A	ENST00000227524	ENSG00000110107	PRPF19	TRUE	FALSE
chr11	60902882	C	G	ENST00000227524	ENSG00000110107	PRPF19	TRUE	FALSE
chr11	60902882	C	T	ENST00000227524	ENSG00000110107	PRPF19	TRUE	FALSE
chr11	60902883	T	A	ENST00000227524	ENSG00000110107	PRPF19	TRUE	FALSE
chr11	60902883	T	C	ENST00000227524	ENSG00000110107	PRPF19	TRUE	FALSE
chr11	60902883	T	G	ENST00000227524	ENSG00000110107	PRPF19	TRUE	FALSE
chr11	60903457	A	C	ENST00000227524	ENSG00000110107	PRPF19	TRUE	FALSE
chr11	60903457	A	G	ENST00000227524	ENSG00000110107	PRPF19	TRUE	FALSE
chr11	60903457	A	T	ENST00000227524	ENSG00000110107	PRPF19	TRUE	FALSE
chr11	60903458	C	A	ENST00000227524	ENSG00000110107	PRPF19	TRUE	FALSE
chr11	60903458	C	G	ENST00000227524	ENSG00000110107	PRPF19	TRUE	FALSE
chr11	60903458	C	T	ENST00000227524	ENSG00000110107	PRPF19	TRUE	FALSE
chr11	60903459	C	T	ENST00000227524	ENSG00000110107	PRPF19	TRUE	TRUE
chr11	60903460	C	T	ENST00000227524	ENSG00000110107	PRPF19	TRUE	TRUE
chr11	60903464	C	A	ENST00000227524	ENSG00000110107	PRPF19	TRUE	TRUE
chr11	60903470	G	A	ENST00000227524	ENSG00000110107	PRPF19	TRUE	TRUE
chr11	60903472	A	T	ENST00000227524	ENSG00000110107	PRPF19	TRUE	TRUE
chr11	60903479	T	A	ENST00000227524	ENSG00000110107	PRPF19	TRUE	TRUE
chr11	60903505	G	C	ENST00000227524	ENSG00000110107	PRPF19	TRUE	TRUE
chr11	60903505	G	T	ENST00000227524	ENSG00000110107	PRPF19	TRUE	TRUE
chr11	60903515	T	A	ENST00000227524	ENSG00000110107	PRPF19	TRUE	TRUE
chr11	60903536	C	A	ENST00000227524	ENSG00000110107	PRPF19	TRUE	FALSE
chr11	60903536	C	G	ENST00000227524	ENSG00000110107	PRPF19	TRUE	FALSE
chr11	60903536	C	T	ENST00000227524	ENSG00000110107	PRPF19	TRUE	FALSE
chr11	60903537	T	A	ENST00000227524	ENSG00000110107	PRPF19	TRUE	FALSE
chr11	60903537	T	C	ENST00000227524	ENSG00000110107	PRPF19	TRUE	FALSE
chr11	60903537	T	G	ENST00000227524	ENSG00000110107	PRPF19	TRUE	FALSE
chr11	60903710	A	C	ENST00000227524	ENSG00000110107	PRPF19	TRUE	FALSE
chr11	60903710	A	G	ENST00000227524	ENSG00000110107	PRPF19	TRUE	FALSE
chr11	60903710	A	T	ENST00000227524	ENSG00000110107	PRPF19	TRUE	FALSE
chr11	60903711	C	A	ENST00000227524	ENSG00000110107	PRPF19	TRUE	FALSE
chr11	60903711	C	G	ENST00000227524	ENSG00000110107	PRPF19	TRUE	FALSE
chr11	60903711	C	T	ENST00000227524	ENSG00000110107	PRPF19	TRUE	FALSE
chr11	60903715	T	A	ENST00000227524	ENSG00000110107	PRPF19	TRUE	TRUE
chr11	60903730	G	A	ENST00000227524	ENSG00000110107	PRPF19	TRUE	TRUE
chr11	60903733	C	A	ENST00000227524	ENSG00000110107	PRPF19	TRUE	TRUE
chr11	60903736	C	A	ENST00000227524	ENSG00000110107	PRPF19	TRUE	TRUE
chr11	60903748	G	A	ENST00000227524	ENSG00000110107	PRPF19	TRUE	TRUE
chr11	60903775	C	A	ENST00000227524	ENSG00000110107	PRPF19	TRUE	TRUE
chr11	60903782	G	C	ENST00000227524	ENSG00000110107	PRPF19	TRUE	TRUE
chr11	60903782	G	T	ENST00000227524	ENSG00000110107	PRPF19	TRUE	TRUE
chr11	60903787	T	A	ENST00000227524	ENSG00000110107	PRPF19	TRUE	TRUE
chr11	60903790	C	A	ENST00000227524	ENSG00000110107	PRPF19	TRUE	TRUE
chr11	60903805	C	A	ENST00000227524	ENSG00000110107	PRPF19	TRUE	TRUE
chr11	60903806	A	C	ENST00000227524	ENSG00000110107	PRPF19	TRUE	TRUE
chr11	60903806	A	T	ENST00000227524	ENSG00000110107	PRPF19	TRUE	TRUE
chr11	60903833	A	T	ENST00000227524	ENSG00000110107	PRPF19	FALSE	FALSE
chr11	60903844	C	A	ENST00000227524	ENSG00000110107	PRPF19	FALSE	FALSE
chr11	60903853	C	A	ENST00000227524	ENSG00000110107	PRPF19	FALSE	FALSE
chr11	60903862	C	A	ENST00000227524	ENSG00000110107	PRPF19	TRUE	FALSE
chr11	60903862	C	G	ENST00000227524	ENSG00000110107	PRPF19	TRUE	FALSE
chr11	60903862	C	T	ENST00000227524	ENSG00000110107	PRPF19	TRUE	FALSE
chr11	60903863	T	A	ENST00000227524	ENSG00000110107	PRPF19	TRUE	FALSE
chr11	60903863	T	C	ENST00000227524	ENSG00000110107	PRPF19	TRUE	FALSE
chr11	60903863	T	G	ENST00000227524	ENSG00000110107	PRPF19	TRUE	FALSE
chr11	60906362	A	C	ENST00000227524	ENSG00000110107	PRPF19	TRUE	FALSE
chr11	60906362	A	G	ENST00000227524	ENSG00000110107	PRPF19	TRUE	FALSE
chr11	60906362	A	T	ENST00000227524	ENSG00000110107	PRPF19	TRUE	FALSE
chr11	60906363	C	A	ENST00000227524	ENSG00000110107	PRPF19	TRUE	FALSE
chr11	60906363	C	G	ENST00000227524	ENSG00000110107	PRPF19	TRUE	FALSE
chr11	60906363	C	T	ENST00000227524	ENSG00000110107	PRPF19	TRUE	FALSE
chr11	60906368	G	T	ENST00000227524	ENSG00000110107	PRPF19	FALSE	FALSE
chr11	60914269	G	A	ENST00000227525	ENSG00000110108	TMEM109	TRUE	FALSE
chr11	60914269	G	C	ENST00000227525	ENSG00000110108	TMEM109	TRUE	FALSE
chr11	60914269	G	T	ENST00000227525	ENSG00000110108	TMEM109	TRUE	FALSE
chr11	60914270	T	A	ENST00000227525	ENSG00000110108	TMEM109	TRUE	FALSE
chr11	60914270	T	C	ENST00000227525	ENSG00000110108	TMEM109	FALSE	FALSE
chr11	60914270	T	G	ENST00000227525	ENSG00000110108	TMEM109	TRUE	FALSE
chr11	60919684	A	C	ENST00000227525	ENSG00000110108	TMEM109	TRUE	FALSE
chr11	60919684	A	G	ENST00000227525	ENSG00000110108	TMEM109	TRUE	FALSE
chr11	60919684	A	T	ENST00000227525	ENSG00000110108	TMEM109	TRUE	FALSE
chr11	60919685	G	A	ENST00000227525	ENSG00000110108	TMEM109	TRUE	FALSE
chr11	60919685	G	C	ENST00000227525	ENSG00000110108	TMEM109	TRUE	FALSE
chr11	60919685	G	T	ENST00000227525	ENSG00000110108	TMEM109	TRUE	FALSE
chr11	60919716	C	A	ENST00000227525	ENSG00000110108	TMEM109	FALSE	FALSE
chr11	60919716	C	G	ENST00000227525	ENSG00000110108	TMEM109	FALSE	FALSE
chr11	60919722	G	A	ENST00000227525	ENSG00000110108	TMEM109	FALSE	FALSE
chr11	60919723	G	A	ENST00000227525	ENSG00000110108	TMEM109	FALSE	FALSE
chr11	60919724	G	T	ENST00000227525	ENSG00000110108	TMEM109	FALSE	FALSE
chr11	60919727	A	T	ENST00000227525	ENSG00000110108	TMEM109	FALSE	FALSE
chr11	60919739	A	T	ENST00000227525	ENSG00000110108	TMEM109	FALSE	FALSE
chr11	60919782	C	A	ENST00000227525	ENSG00000110108	TMEM109	TRUE	TRUE
chr11	60919782	C	G	ENST00000227525	ENSG00000110108	TMEM109	TRUE	TRUE
chr11	60919788	T	A	ENST00000227525	ENSG00000110108	TMEM109	TRUE	TRUE
chr11	60919793	C	T	ENST00000227525	ENSG00000110108	TMEM109	TRUE	TRUE
chr11	60919802	C	T	ENST00000227525	ENSG00000110108	TMEM109	TRUE	TRUE
chr11	60919823	C	T	ENST00000227525	ENSG00000110108	TMEM109	TRUE	TRUE
chr11	60919826	C	T	ENST00000227525	ENSG00000110108	TMEM109	TRUE	TRUE
chr11	60919829	A	T	ENST00000227525	ENSG00000110108	TMEM109	TRUE	TRUE
chr11	60919832	A	T	ENST00000227525	ENSG00000110108	TMEM109	TRUE	TRUE
chr11	60919835	G	T	ENST00000227525	ENSG00000110108	TMEM109	TRUE	TRUE
chr11	60919854	T	A	ENST00000227525	ENSG00000110108	TMEM109	TRUE	TRUE
chr11	60919859	C	T	ENST00000227525	ENSG00000110108	TMEM109	TRUE	TRUE
chr11	60919868	C	T	ENST00000227525	ENSG00000110108	TMEM109	TRUE	TRUE
chr11	60919877	C	T	ENST00000227525	ENSG00000110108	TMEM109	TRUE	TRUE
chr11	60919896	G	A	ENST00000227525	ENSG00000110108	TMEM109	TRUE	TRUE
chr11	60919897	G	A	ENST00000227525	ENSG00000110108	TMEM109	TRUE	TRUE
chr11	60919907	G	T	ENST00000227525	ENSG00000110108	TMEM109	TRUE	TRUE
chr11	60919926	C	A	ENST00000227525	ENSG00000110108	TMEM109	TRUE	TRUE
chr11	60919926	C	G	ENST00000227525	ENSG00000110108	TMEM109	TRUE	TRUE
chr11	60919928	G	T	ENST00000227525	ENSG00000110108	TMEM109	TRUE	TRUE
chr11	60919931	G	A	ENST00000227525	ENSG00000110108	TMEM109	TRUE	FALSE
chr11	60919931	G	C	ENST00000227525	ENSG00000110108	TMEM109	TRUE	FALSE
chr11	60919931	G	T	ENST00000227525	ENSG00000110108	TMEM109	TRUE	FALSE
chr11	60919932	T	A	ENST00000227525	ENSG00000110108	TMEM109	TRUE	FALSE
chr11	60919932	T	C	ENST00000227525	ENSG00000110108	TMEM109	TRUE	FALSE
chr11	60919932	T	G	ENST00000227525	ENSG00000110108	TMEM109	TRUE	FALSE
chr11	60920884	A	C	ENST00000227525	ENSG00000110108	TMEM109	TRUE	FALSE
chr11	60920884	A	G	ENST00000227525	ENSG00000110108	TMEM109	TRUE	FALSE
chr11	60920884	A	T	ENST00000227525	ENSG00000110108	TMEM109	TRUE	FALSE
chr11	60920885	G	A	ENST00000227525	ENSG00000110108	TMEM109	TRUE	FALSE
chr11	60920885	G	C	ENST00000227525	ENSG00000110108	TMEM109	TRUE	FALSE
chr11	60920885	G	T	ENST00000227525	ENSG00000110108	TMEM109	TRUE	FALSE
chr11	60920890	C	A	ENST00000227525	ENSG00000110108	TMEM109	TRUE	TRUE
chr11	60920895	C	T	ENST00000227525	ENSG00000110108	TMEM109	TRUE	TRUE
chr11	60920902	T	A	ENST00000227525	ENSG00000110108	TMEM109	TRUE	TRUE
chr11	60920905	G	A	ENST00000227525	ENSG00000110108	TMEM109	TRUE	TRUE
chr11	60920906	G	A	ENST00000227525	ENSG00000110108	TMEM109	TRUE	TRUE
chr11	60920914	C	A	ENST00000227525	ENSG00000110108	TMEM109	TRUE	TRUE
chr11	60920914	C	G	ENST00000227525	ENSG00000110108	TMEM109	TRUE	TRUE
chr11	60920917	C	A	ENST00000227525	ENSG00000110108	TMEM109	TRUE	TRUE
chr11	60920917	C	G	ENST00000227525	ENSG00000110108	TMEM109	TRUE	TRUE
chr11	60920961	C	T	ENST00000227525	ENSG00000110108	TMEM109	FALSE	FALSE
chr11	60920977	T	A	ENST00000227525	ENSG00000110108	TMEM109	FALSE	FALSE
chr11	60920979	G	T	ENST00000227525	ENSG00000110108	TMEM109	FALSE	FALSE
chr11	60920989	G	A	ENST00000227525	ENSG00000110108	TMEM109	TRUE	FALSE
chr11	60920989	G	C	ENST00000227525	ENSG00000110108	TMEM109	TRUE	FALSE
chr11	60920989	G	T	ENST00000227525	ENSG00000110108	TMEM109	TRUE	FALSE
chr11	60920990	T	A	ENST00000227525	ENSG00000110108	TMEM109	TRUE	FALSE
chr11	60920990	T	C	ENST00000227525	ENSG00000110108	TMEM109	TRUE	FALSE
chr11	60920990	T	G	ENST00000227525	ENSG00000110108	TMEM109	TRUE	FALSE
chr11	60921772	A	C	ENST00000227525	ENSG00000110108	TMEM109	TRUE	FALSE
chr11	60921772	A	G	ENST00000227525	ENSG00000110108	TMEM109	TRUE	FALSE
chr11	60921772	A	T	ENST00000227525	ENSG00000110108	TMEM109	TRUE	FALSE
chr11	60921773	G	A	ENST00000227525	ENSG00000110108	TMEM109	TRUE	FALSE
chr11	60921773	G	C	ENST00000227525	ENSG00000110108	TMEM109	TRUE	FALSE
chr11	60921773	G	T	ENST00000227525	ENSG00000110108	TMEM109	TRUE	FALSE
chr11	60921781	C	A	ENST00000227525	ENSG00000110108	TMEM109	FALSE	FALSE
chr11	60921781	C	G	ENST00000227525	ENSG00000110108	TMEM109	FALSE	FALSE
chr11	60921788	C	T	ENST00000227525	ENSG00000110108	TMEM109	FALSE	FALSE
chr11	60921797	A	T	ENST00000227525	ENSG00000110108	TMEM109	FALSE	FALSE
chr11	60921812	C	T	ENST00000227525	ENSG00000110108	TMEM109	FALSE	FALSE
chr11	60921818	C	T	ENST00000227525	ENSG00000110108	TMEM109	FALSE	FALSE
chr11	60921834	G	A	ENST00000227525	ENSG00000110108	TMEM109	FALSE	FALSE
chr11	60921835	G	A	ENST00000227525	ENSG00000110108	TMEM109	FALSE	FALSE
chr11	60921836	G	T	ENST00000227525	ENSG00000110108	TMEM109	FALSE	FALSE
chr11	60921859	C	A	ENST00000227525	ENSG00000110108	TMEM109	FALSE	FALSE
chr11	60921859	C	G	ENST00000227525	ENSG00000110108	TMEM109	FALSE	FALSE
chr11	60921861	G	A	ENST00000227525	ENSG00000110108	TMEM109	FALSE	FALSE
chr11	60921862	G	A	ENST00000227525	ENSG00000110108	TMEM109	FALSE	FALSE
chr11	60921885	T	A	ENST00000227525	ENSG00000110108	TMEM109	FALSE	FALSE
chr11	60921891	T	A	ENST00000227525	ENSG00000110108	TMEM109	FALSE	FALSE
chr11	60921897	T	A	ENST00000227525	ENSG00000110108	TMEM109	FALSE	FALSE
chr11	60921915	G	A	ENST00000227525	ENSG00000110108	TMEM109	FALSE	FALSE
chr11	60921916	G	A	ENST00000227525	ENSG00000110108	TMEM109	FALSE	FALSE
chr11	60921923	A	T	ENST00000227525	ENSG00000110108	TMEM109	FALSE	FALSE
chr11	60921966	C	A	ENST00000227525	ENSG00000110108	TMEM109	FALSE	FALSE
chr11	60922008	T	A	ENST00000227525	ENSG00000110108	TMEM109	FALSE	FALSE
chr11	60922021	C	A	ENST00000227525	ENSG00000110108	TMEM109	FALSE	FALSE
chr11	60922021	C	G	ENST00000227525	ENSG00000110108	TMEM109	FALSE	FALSE
chr11	60922049	C	T	ENST00000227525	ENSG00000110108	TMEM109	FALSE	FALSE
chr11	60922064	C	T	ENST00000227525	ENSG00000110108	TMEM109	FALSE	FALSE
chr11	60922070	G	T	ENST00000227525	ENSG00000110108	TMEM109	FALSE	FALSE
chr11	60922076	A	T	ENST00000227525	ENSG00000110108	TMEM109	FALSE	FALSE
chr11	60922082	C	T	ENST00000227525	ENSG00000110108	TMEM109	FALSE	FALSE
chr11	60922091	G	T	ENST00000227525	ENSG00000110108	TMEM109	FALSE	FALSE
chr11	60922097	C	T	ENST00000227525	ENSG00000110108	TMEM109	FALSE	FALSE
chr11	60922103	G	T	ENST00000227525	ENSG00000110108	TMEM109	FALSE	FALSE
chr11	60922106	G	T	ENST00000227525	ENSG00000110108	TMEM109	FALSE	FALSE
chr11	60922116	G	A	ENST00000227525	ENSG00000110108	TMEM109	FALSE	FALSE
chr11	60922117	G	A	ENST00000227525	ENSG00000110108	TMEM109	FALSE	FALSE
chr11	60922121	C	T	ENST00000227525	ENSG00000110108	TMEM109	FALSE	FALSE
chr11	60922127	C	T	ENST00000227525	ENSG00000110108	TMEM109	FALSE	FALSE
chr11	60922136	A	T	ENST00000227525	ENSG00000110108	TMEM109	FALSE	FALSE
chr11	60922154	G	T	ENST00000227525	ENSG00000110108	TMEM109	FALSE	FALSE
chr11	60922157	G	T	ENST00000227525	ENSG00000110108	TMEM109	FALSE	FALSE
chr11	60922160	G	T	ENST00000227525	ENSG00000110108	TMEM109	FALSE	FALSE
chr11	60924639	C	A	ENST00000453848	ENSG00000006118	TMEM132A	FALSE	FALSE
chr11	60924684	C	A	ENST00000453848	ENSG00000006118	TMEM132A	FALSE	FALSE
chr11	60924684	C	G	ENST00000453848	ENSG00000006118	TMEM132A	FALSE	FALSE
chr11	60924692	G	A	ENST00000453848	ENSG00000006118	TMEM132A	TRUE	FALSE
chr11	60924693	G	A	ENST00000453848	ENSG00000006118	TMEM132A	TRUE	FALSE
chr11	60924699	C	A	ENST00000453848	ENSG00000006118	TMEM132A	TRUE	FALSE
chr11	60924730	A	T	ENST00000453848	ENSG00000006118	TMEM132A	TRUE	TRUE
chr11	60924734	G	A	ENST00000453848	ENSG00000006118	TMEM132A	FALSE	FALSE
chr11	60924734	G	C	ENST00000453848	ENSG00000006118	TMEM132A	FALSE	FALSE
chr11	60924734	G	T	ENST00000453848	ENSG00000006118	TMEM132A	FALSE	FALSE
chr11	60924735	T	A	ENST00000453848	ENSG00000006118	TMEM132A	FALSE	FALSE
chr11	60924735	T	C	ENST00000453848	ENSG00000006118	TMEM132A	FALSE	FALSE
chr11	60924735	T	G	ENST00000453848	ENSG00000006118	TMEM132A	FALSE	FALSE
chr11	60927202	A	C	ENST00000453848	ENSG00000006118	TMEM132A	TRUE	FALSE
chr11	60927202	A	G	ENST00000453848	ENSG00000006118	TMEM132A	TRUE	FALSE
chr11	60927202	A	T	ENST00000453848	ENSG00000006118	TMEM132A	TRUE	FALSE
chr11	60927203	G	A	ENST00000453848	ENSG00000006118	TMEM132A	TRUE	FALSE
chr11	60927203	G	C	ENST00000453848	ENSG00000006118	TMEM132A	TRUE	FALSE
chr11	60927203	G	T	ENST00000453848	ENSG00000006118	TMEM132A	TRUE	FALSE
chr11	60927211	T	A	ENST00000453848	ENSG00000006118	TMEM132A	TRUE	TRUE
chr11	60927215	C	T	ENST00000453848	ENSG00000006118	TMEM132A	TRUE	TRUE
chr11	60927238	C	A	ENST00000453848	ENSG00000006118	TMEM132A	TRUE	TRUE
chr11	60927238	C	G	ENST00000453848	ENSG00000006118	TMEM132A	TRUE	TRUE
chr11	60927254	G	T	ENST00000453848	ENSG00000006118	TMEM132A	TRUE	TRUE
chr11	60927272	G	T	ENST00000453848	ENSG00000006118	TMEM132A	TRUE	TRUE
chr11	60927287	C	T	ENST00000453848	ENSG00000006118	TMEM132A	TRUE	TRUE
chr11	60927290	C	T	ENST00000453848	ENSG00000006118	TMEM132A	TRUE	TRUE
chr11	60927304	C	A	ENST00000453848	ENSG00000006118	TMEM132A	TRUE	TRUE
chr11	60927304	C	G	ENST00000453848	ENSG00000006118	TMEM132A	TRUE	TRUE
chr11	60927332	C	T	ENST00000453848	ENSG00000006118	TMEM132A	TRUE	TRUE
chr11	60927338	G	T	ENST00000453848	ENSG00000006118	TMEM132A	TRUE	TRUE
chr11	60927356	C	T	ENST00000453848	ENSG00000006118	TMEM132A	TRUE	TRUE
chr11	60927363	G	A	ENST00000453848	ENSG00000006118	TMEM132A	TRUE	TRUE
chr11	60927364	G	A	ENST00000453848	ENSG00000006118	TMEM132A	TRUE	TRUE
chr11	60927374	C	T	ENST00000453848	ENSG00000006118	TMEM132A	TRUE	TRUE
chr11	60927397	C	A	ENST00000453848	ENSG00000006118	TMEM132A	TRUE	TRUE
chr11	60927397	C	G	ENST00000453848	ENSG00000006118	TMEM132A	TRUE	TRUE
chr11	60927413	C	T	ENST00000453848	ENSG00000006118	TMEM132A	TRUE	TRUE
chr11	60927416	C	T	ENST00000453848	ENSG00000006118	TMEM132A	TRUE	TRUE
chr11	60927419	G	A	ENST00000453848	ENSG00000006118	TMEM132A	TRUE	FALSE
chr11	60927419	G	C	ENST00000453848	ENSG00000006118	TMEM132A	TRUE	FALSE
chr11	60927419	G	T	ENST00000453848	ENSG00000006118	TMEM132A	TRUE	FALSE
chr11	60927420	T	A	ENST00000453848	ENSG00000006118	TMEM132A	TRUE	FALSE
chr11	60927420	T	C	ENST00000453848	ENSG00000006118	TMEM132A	TRUE	FALSE
chr11	60927420	T	G	ENST00000453848	ENSG00000006118	TMEM132A	TRUE	FALSE
chr11	60927639	A	C	ENST00000453848	ENSG00000006118	TMEM132A	TRUE	FALSE
chr11	60927639	A	G	ENST00000453848	ENSG00000006118	TMEM132A	TRUE	FALSE
chr11	60927639	A	T	ENST00000453848	ENSG00000006118	TMEM132A	TRUE	FALSE
chr11	60927640	G	A	ENST00000453848	ENSG00000006118	TMEM132A	TRUE	FALSE
chr11	60927640	G	C	ENST00000453848	ENSG00000006118	TMEM132A	TRUE	FALSE
chr11	60927640	G	T	ENST00000453848	ENSG00000006118	TMEM132A	TRUE	FALSE
chr11	60927653	C	T	ENST00000453848	ENSG00000006118	TMEM132A	TRUE	TRUE
chr11	60927662	G	T	ENST00000453848	ENSG00000006118	TMEM132A	TRUE	TRUE
chr11	60927671	C	T	ENST00000453848	ENSG00000006118	TMEM132A	TRUE	TRUE
chr11	60927687	G	A	ENST00000453848	ENSG00000006118	TMEM132A	TRUE	TRUE
chr11	60927688	G	A	ENST00000453848	ENSG00000006118	TMEM132A	TRUE	TRUE
chr11	60927705	C	A	ENST00000453848	ENSG00000006118	TMEM132A	TRUE	TRUE
chr11	60927705	C	G	ENST00000453848	ENSG00000006118	TMEM132A	TRUE	TRUE
chr11	60927710	G	T	ENST00000453848	ENSG00000006118	TMEM132A	TRUE	TRUE
chr11	60927731	G	T	ENST00000453848	ENSG00000006118	TMEM132A	TRUE	TRUE
chr11	60927739	C	A	ENST00000453848	ENSG00000006118	TMEM132A	TRUE	TRUE
chr11	60927739	C	G	ENST00000453848	ENSG00000006118	TMEM132A	TRUE	TRUE
chr11	60927761	A	T	ENST00000453848	ENSG00000006118	TMEM132A	TRUE	TRUE
chr11	60927767	C	T	ENST00000453848	ENSG00000006118	TMEM132A	TRUE	TRUE
chr11	60927774	G	A	ENST00000453848	ENSG00000006118	TMEM132A	TRUE	TRUE
chr11	60927775	G	A	ENST00000453848	ENSG00000006118	TMEM132A	TRUE	TRUE
chr11	60927802	T	A	ENST00000453848	ENSG00000006118	TMEM132A	TRUE	TRUE
chr11	60927842	C	T	ENST00000453848	ENSG00000006118	TMEM132A	TRUE	TRUE
chr11	60927850	C	A	ENST00000453848	ENSG00000006118	TMEM132A	TRUE	TRUE
chr11	60927857	C	T	ENST00000453848	ENSG00000006118	TMEM132A	TRUE	TRUE
chr11	60927860	G	A	ENST00000453848	ENSG00000006118	TMEM132A	TRUE	FALSE
chr11	60927860	G	C	ENST00000453848	ENSG00000006118	TMEM132A	TRUE	FALSE
chr11	60927860	G	T	ENST00000453848	ENSG00000006118	TMEM132A	TRUE	FALSE
chr11	60927861	T	A	ENST00000453848	ENSG00000006118	TMEM132A	TRUE	FALSE
chr11	60927861	T	C	ENST00000453848	ENSG00000006118	TMEM132A	FALSE	FALSE
chr11	60927861	T	G	ENST00000453848	ENSG00000006118	TMEM132A	TRUE	FALSE
chr11	60928627	A	C	ENST00000453848	ENSG00000006118	TMEM132A	TRUE	FALSE
chr11	60928627	A	G	ENST00000453848	ENSG00000006118	TMEM132A	TRUE	FALSE
chr11	60928627	A	T	ENST00000453848	ENSG00000006118	TMEM132A	TRUE	FALSE
chr11	60928628	G	A	ENST00000453848	ENSG00000006118	TMEM132A	TRUE	FALSE
chr11	60928628	G	C	ENST00000453848	ENSG00000006118	TMEM132A	TRUE	FALSE
chr11	60928628	G	T	ENST00000453848	ENSG00000006118	TMEM132A	TRUE	FALSE
chr11	60928646	C	A	ENST00000453848	ENSG00000006118	TMEM132A	TRUE	TRUE
chr11	60928653	G	T	ENST00000453848	ENSG00000006118	TMEM132A	TRUE	TRUE
chr11	60928659	G	T	ENST00000453848	ENSG00000006118	TMEM132A	TRUE	TRUE
chr11	60928669	C	A	ENST00000453848	ENSG00000006118	TMEM132A	TRUE	TRUE
chr11	60928675	G	A	ENST00000453848	ENSG00000006118	TMEM132A	TRUE	TRUE
chr11	60928676	G	A	ENST00000453848	ENSG00000006118	TMEM132A	TRUE	TRUE
chr11	60928681	C	A	ENST00000453848	ENSG00000006118	TMEM132A	TRUE	TRUE
chr11	60928681	C	G	ENST00000453848	ENSG00000006118	TMEM132A	TRUE	TRUE
chr11	60928683	C	T	ENST00000453848	ENSG00000006118	TMEM132A	TRUE	TRUE
chr11	60928704	G	T	ENST00000453848	ENSG00000006118	TMEM132A	TRUE	TRUE
chr11	60928715	C	A	ENST00000453848	ENSG00000006118	TMEM132A	TRUE	TRUE
chr11	60928715	C	G	ENST00000453848	ENSG00000006118	TMEM132A	TRUE	TRUE
chr11	60928722	G	T	ENST00000453848	ENSG00000006118	TMEM132A	TRUE	TRUE
chr11	60928734	G	T	ENST00000453848	ENSG00000006118	TMEM132A	TRUE	TRUE
chr11	60928751	T	A	ENST00000453848	ENSG00000006118	TMEM132A	TRUE	TRUE
chr11	60928761	G	T	ENST00000453848	ENSG00000006118	TMEM132A	TRUE	TRUE
chr11	60928764	G	T	ENST00000453848	ENSG00000006118	TMEM132A	TRUE	TRUE
chr11	60928779	G	T	ENST00000453848	ENSG00000006118	TMEM132A	TRUE	TRUE
chr11	60928782	C	T	ENST00000453848	ENSG00000006118	TMEM132A	TRUE	TRUE
chr11	60928806	G	T	ENST00000453848	ENSG00000006118	TMEM132A	TRUE	TRUE
chr11	60928830	C	T	ENST00000453848	ENSG00000006118	TMEM132A	TRUE	TRUE
chr11	60928835	C	A	ENST00000453848	ENSG00000006118	TMEM132A	TRUE	TRUE
chr11	60928835	C	G	ENST00000453848	ENSG00000006118	TMEM132A	TRUE	TRUE
chr11	60928836	C	T	ENST00000453848	ENSG00000006118	TMEM132A	TRUE	TRUE
chr11	60928839	G	T	ENST00000453848	ENSG00000006118	TMEM132A	TRUE	TRUE
chr11	60928854	G	T	ENST00000453848	ENSG00000006118	TMEM132A	TRUE	TRUE
chr11	60928899	C	T	ENST00000453848	ENSG00000006118	TMEM132A	TRUE	TRUE
chr11	60928961	G	A	ENST00000453848	ENSG00000006118	TMEM132A	TRUE	FALSE
chr11	60928961	G	C	ENST00000453848	ENSG00000006118	TMEM132A	TRUE	FALSE
chr11	60928961	G	T	ENST00000453848	ENSG00000006118	TMEM132A	TRUE	FALSE
chr11	60928962	T	A	ENST00000453848	ENSG00000006118	TMEM132A	TRUE	FALSE
chr11	60928962	T	C	ENST00000453848	ENSG00000006118	TMEM132A	TRUE	FALSE
chr11	60928962	T	G	ENST00000453848	ENSG00000006118	TMEM132A	TRUE	FALSE
chr11	60930508	A	C	ENST00000453848	ENSG00000006118	TMEM132A	TRUE	FALSE
chr11	60930508	A	G	ENST00000453848	ENSG00000006118	TMEM132A	TRUE	FALSE
chr11	60930508	A	T	ENST00000453848	ENSG00000006118	TMEM132A	TRUE	FALSE
chr11	60930509	G	A	ENST00000453848	ENSG00000006118	TMEM132A	TRUE	FALSE
chr11	60930509	G	C	ENST00000453848	ENSG00000006118	TMEM132A	TRUE	FALSE
chr11	60930509	G	T	ENST00000453848	ENSG00000006118	TMEM132A	TRUE	FALSE
chr11	60930514	A	T	ENST00000453848	ENSG00000006118	TMEM132A	TRUE	TRUE
chr11	60930520	A	T	ENST00000453848	ENSG00000006118	TMEM132A	TRUE	TRUE
chr11	60930523	A	T	ENST00000453848	ENSG00000006118	TMEM132A	TRUE	TRUE
chr11	60930556	C	T	ENST00000453848	ENSG00000006118	TMEM132A	TRUE	TRUE
chr11	60930569	G	A	ENST00000453848	ENSG00000006118	TMEM132A	TRUE	TRUE
chr11	60930570	G	A	ENST00000453848	ENSG00000006118	TMEM132A	TRUE	TRUE
chr11	60930577	A	T	ENST00000453848	ENSG00000006118	TMEM132A	TRUE	TRUE
chr11	60930592	A	T	ENST00000453848	ENSG00000006118	TMEM132A	TRUE	TRUE
chr11	60930627	C	A	ENST00000453848	ENSG00000006118	TMEM132A	TRUE	TRUE
chr11	60930646	G	T	ENST00000453848	ENSG00000006118	TMEM132A	TRUE	TRUE
chr11	60930660	G	A	ENST00000453848	ENSG00000006118	TMEM132A	TRUE	FALSE
chr11	60930660	G	C	ENST00000453848	ENSG00000006118	TMEM132A	TRUE	FALSE
chr11	60930660	G	T	ENST00000453848	ENSG00000006118	TMEM132A	TRUE	FALSE
chr11	60930661	T	A	ENST00000453848	ENSG00000006118	TMEM132A	TRUE	FALSE
chr11	60930661	T	C	ENST00000453848	ENSG00000006118	TMEM132A	TRUE	FALSE
chr11	60930661	T	G	ENST00000453848	ENSG00000006118	TMEM132A	TRUE	FALSE
chr11	60931687	A	C	ENST00000453848	ENSG00000006118	TMEM132A	FALSE	FALSE
chr11	60931687	A	G	ENST00000453848	ENSG00000006118	TMEM132A	FALSE	FALSE
chr11	60931687	A	T	ENST00000453848	ENSG00000006118	TMEM132A	FALSE	FALSE
chr11	60931688	G	A	ENST00000453848	ENSG00000006118	TMEM132A	FALSE	FALSE
chr11	60931688	G	C	ENST00000453848	ENSG00000006118	TMEM132A	FALSE	FALSE
chr11	60931688	G	T	ENST00000453848	ENSG00000006118	TMEM132A	FALSE	FALSE
chr11	60931696	G	T	ENST00000453848	ENSG00000006118	TMEM132A	TRUE	TRUE
chr11	60931705	G	T	ENST00000453848	ENSG00000006118	TMEM132A	TRUE	TRUE
chr11	60931715	G	A	ENST00000453848	ENSG00000006118	TMEM132A	TRUE	TRUE
chr11	60931716	G	A	ENST00000453848	ENSG00000006118	TMEM132A	TRUE	TRUE
chr11	60931732	G	T	ENST00000453848	ENSG00000006118	TMEM132A	TRUE	TRUE
chr11	60931778	G	A	ENST00000453848	ENSG00000006118	TMEM132A	TRUE	TRUE
chr11	60931779	G	A	ENST00000453848	ENSG00000006118	TMEM132A	TRUE	TRUE
chr11	60931780	C	T	ENST00000453848	ENSG00000006118	TMEM132A	TRUE	TRUE
chr11	60931786	G	T	ENST00000453848	ENSG00000006118	TMEM132A	TRUE	TRUE
chr11	60931791	C	A	ENST00000453848	ENSG00000006118	TMEM132A	TRUE	TRUE
chr11	60931791	C	G	ENST00000453848	ENSG00000006118	TMEM132A	TRUE	TRUE
chr11	60931798	C	T	ENST00000453848	ENSG00000006118	TMEM132A	TRUE	TRUE
chr11	60931807	G	T	ENST00000453848	ENSG00000006118	TMEM132A	TRUE	TRUE
chr11	60931813	G	T	ENST00000453848	ENSG00000006118	TMEM132A	TRUE	TRUE
chr11	60931816	A	T	ENST00000453848	ENSG00000006118	TMEM132A	TRUE	TRUE
chr11	60931822	A	T	ENST00000453848	ENSG00000006118	TMEM132A	TRUE	TRUE
chr11	60931832	G	A	ENST00000453848	ENSG00000006118	TMEM132A	TRUE	TRUE
chr11	60931833	G	A	ENST00000453848	ENSG00000006118	TMEM132A	TRUE	TRUE
chr11	60931834	G	T	ENST00000453848	ENSG00000006118	TMEM132A	TRUE	TRUE
chr11	60931849	G	T	ENST00000453848	ENSG00000006118	TMEM132A	TRUE	TRUE
chr11	60931861	A	T	ENST00000453848	ENSG00000006118	TMEM132A	TRUE	TRUE
chr11	60931882	A	T	ENST00000453848	ENSG00000006118	TMEM132A	TRUE	TRUE
chr11	60931885	G	A	ENST00000453848	ENSG00000006118	TMEM132A	TRUE	FALSE
chr11	60931885	G	C	ENST00000453848	ENSG00000006118	TMEM132A	TRUE	FALSE
chr11	60931885	G	T	ENST00000453848	ENSG00000006118	TMEM132A	TRUE	FALSE
chr11	60931886	T	A	ENST00000453848	ENSG00000006118	TMEM132A	TRUE	FALSE
chr11	60931886	T	C	ENST00000453848	ENSG00000006118	TMEM132A	FALSE	FALSE
chr11	60931886	T	G	ENST00000453848	ENSG00000006118	TMEM132A	TRUE	FALSE
chr11	60931982	A	C	ENST00000453848	ENSG00000006118	TMEM132A	TRUE	FALSE
chr11	60931982	A	G	ENST00000453848	ENSG00000006118	TMEM132A	TRUE	FALSE
chr11	60931982	A	T	ENST00000453848	ENSG00000006118	TMEM132A	TRUE	FALSE
chr11	60931983	G	A	ENST00000453848	ENSG00000006118	TMEM132A	TRUE	FALSE
chr11	60931983	G	C	ENST00000453848	ENSG00000006118	TMEM132A	TRUE	FALSE
chr11	60931983	G	T	ENST00000453848	ENSG00000006118	TMEM132A	TRUE	FALSE
chr11	60931987	G	T	ENST00000453848	ENSG00000006118	TMEM132A	TRUE	TRUE
chr11	60931990	G	T	ENST00000453848	ENSG00000006118	TMEM132A	TRUE	TRUE
chr11	60932017	G	T	ENST00000453848	ENSG00000006118	TMEM132A	TRUE	TRUE
chr11	60932026	C	T	ENST00000453848	ENSG00000006118	TMEM132A	TRUE	TRUE
chr11	60932072	T	A	ENST00000453848	ENSG00000006118	TMEM132A	TRUE	TRUE
chr11	60932077	G	T	ENST00000453848	ENSG00000006118	TMEM132A	TRUE	TRUE
chr11	60932086	G	T	ENST00000453848	ENSG00000006118	TMEM132A	TRUE	TRUE
chr11	60932100	C	A	ENST00000453848	ENSG00000006118	TMEM132A	TRUE	TRUE
chr11	60932101	G	T	ENST00000453848	ENSG00000006118	TMEM132A	TRUE	TRUE
chr11	60932116	C	T	ENST00000453848	ENSG00000006118	TMEM132A	TRUE	TRUE
chr11	60932125	C	T	ENST00000453848	ENSG00000006118	TMEM132A	TRUE	TRUE
chr11	60932128	G	A	ENST00000453848	ENSG00000006118	TMEM132A	TRUE	FALSE
chr11	60932128	G	C	ENST00000453848	ENSG00000006118	TMEM132A	TRUE	FALSE
chr11	60932128	G	T	ENST00000453848	ENSG00000006118	TMEM132A	TRUE	FALSE
chr11	60932129	T	A	ENST00000453848	ENSG00000006118	TMEM132A	TRUE	FALSE
chr11	60932129	T	C	ENST00000453848	ENSG00000006118	TMEM132A	TRUE	FALSE
chr11	60932129	T	G	ENST00000453848	ENSG00000006118	TMEM132A	TRUE	FALSE
chr11	60933540	A	C	ENST00000453848	ENSG00000006118	TMEM132A	TRUE	FALSE
chr11	60933540	A	G	ENST00000453848	ENSG00000006118	TMEM132A	TRUE	FALSE
chr11	60933540	A	T	ENST00000453848	ENSG00000006118	TMEM132A	TRUE	FALSE
chr11	60933541	G	A	ENST00000453848	ENSG00000006118	TMEM132A	TRUE	FALSE
chr11	60933541	G	C	ENST00000453848	ENSG00000006118	TMEM132A	TRUE	FALSE
chr11	60933541	G	T	ENST00000453848	ENSG00000006118	TMEM132A	TRUE	FALSE
chr11	60933548	G	T	ENST00000453848	ENSG00000006118	TMEM132A	TRUE	TRUE
chr11	60933556	T	A	ENST00000453848	ENSG00000006118	TMEM132A	TRUE	TRUE
chr11	60933578	A	T	ENST00000453848	ENSG00000006118	TMEM132A	TRUE	TRUE
chr11	60933581	G	T	ENST00000453848	ENSG00000006118	TMEM132A	TRUE	TRUE
chr11	60933605	C	T	ENST00000453848	ENSG00000006118	TMEM132A	TRUE	TRUE
chr11	60933618	G	A	ENST00000453848	ENSG00000006118	TMEM132A	TRUE	TRUE
chr11	60933619	G	A	ENST00000453848	ENSG00000006118	TMEM132A	TRUE	TRUE
chr11	60933621	G	A	ENST00000453848	ENSG00000006118	TMEM132A	TRUE	TRUE
chr11	60933622	G	A	ENST00000453848	ENSG00000006118	TMEM132A	TRUE	TRUE
chr11	60933639	C	A	ENST00000453848	ENSG00000006118	TMEM132A	TRUE	TRUE
chr11	60933657	G	A	ENST00000453848	ENSG00000006118	TMEM132A	TRUE	TRUE
chr11	60933658	G	A	ENST00000453848	ENSG00000006118	TMEM132A	TRUE	TRUE
chr11	60933683	G	T	ENST00000453848	ENSG00000006118	TMEM132A	TRUE	TRUE
chr11	60933704	G	T	ENST00000453848	ENSG00000006118	TMEM132A	TRUE	TRUE
chr11	60933707	C	T	ENST00000453848	ENSG00000006118	TMEM132A	TRUE	TRUE
chr11	60933720	G	A	ENST00000453848	ENSG00000006118	TMEM132A	TRUE	TRUE
chr11	60933721	G	A	ENST00000453848	ENSG00000006118	TMEM132A	TRUE	TRUE
chr11	60933740	G	T	ENST00000453848	ENSG00000006118	TMEM132A	TRUE	TRUE
chr11	60933745	G	A	ENST00000453848	ENSG00000006118	TMEM132A	TRUE	FALSE
chr11	60933745	G	C	ENST00000453848	ENSG00000006118	TMEM132A	TRUE	FALSE
chr11	60933745	G	T	ENST00000453848	ENSG00000006118	TMEM132A	TRUE	FALSE
chr11	60933746	T	A	ENST00000453848	ENSG00000006118	TMEM132A	TRUE	FALSE
chr11	60933746	T	C	ENST00000453848	ENSG00000006118	TMEM132A	TRUE	FALSE
chr11	60933746	T	G	ENST00000453848	ENSG00000006118	TMEM132A	TRUE	FALSE
chr11	60934486	A	C	ENST00000453848	ENSG00000006118	TMEM132A	TRUE	FALSE
chr11	60934486	A	G	ENST00000453848	ENSG00000006118	TMEM132A	TRUE	FALSE
chr11	60934486	A	T	ENST00000453848	ENSG00000006118	TMEM132A	TRUE	FALSE
chr11	60934487	G	A	ENST00000453848	ENSG00000006118	TMEM132A	TRUE	FALSE
chr11	60934487	G	C	ENST00000453848	ENSG00000006118	TMEM132A	TRUE	FALSE
chr11	60934487	G	T	ENST00000453848	ENSG00000006118	TMEM132A	TRUE	FALSE
chr11	60934495	G	T	ENST00000453848	ENSG00000006118	TMEM132A
chr11	60934507	G	T	ENST00000453848	ENSG00000006118	TMEM132A
chr11	60934514	C	A	ENST00000453848	ENSG00000006118	TMEM132A
chr11	60934519	G	T	ENST00000453848	ENSG00000006118	TMEM132A
chr11	60934525	G	T	ENST00000453848	ENSG00000006118	TMEM132A
chr11	60934545	C	A	ENST00000453848	ENSG00000006118	TMEM132A	TRUE	TRUE
chr11	60934552	C	T	ENST00000453848	ENSG00000006118	TMEM132A	TRUE	TRUE
chr11	60934557	C	A	ENST00000453848	ENSG00000006118	TMEM132A	TRUE	TRUE
chr11	60934557	C	G	ENST00000453848	ENSG00000006118	TMEM132A	TRUE	TRUE
chr11	60934558	C	T	ENST00000453848	ENSG00000006118	TMEM132A	TRUE	TRUE
chr11	60934646	G	A	ENST00000453848	ENSG00000006118	TMEM132A	TRUE	TRUE
chr11	60934647	G	A	ENST00000453848	ENSG00000006118	TMEM132A	TRUE	TRUE
chr11	60934697	C	A	ENST00000453848	ENSG00000006118	TMEM132A	TRUE	TRUE
chr11	60934714	G	T	ENST00000453848	ENSG00000006118	TMEM132A	TRUE	TRUE
chr11	60934741	G	T	ENST00000453848	ENSG00000006118	TMEM132A	TRUE	TRUE
chr11	60934762	G	T	ENST00000453848	ENSG00000006118	TMEM132A	TRUE	TRUE
chr11	60934765	G	A	ENST00000453848	ENSG00000006118	TMEM132A	TRUE	FALSE
chr11	60934765	G	C	ENST00000453848	ENSG00000006118	TMEM132A	TRUE	FALSE
chr11	60934765	G	T	ENST00000453848	ENSG00000006118	TMEM132A	TRUE	FALSE
chr11	60934766	T	A	ENST00000453848	ENSG00000006118	TMEM132A	TRUE	FALSE
chr11	60934766	T	C	ENST00000453848	ENSG00000006118	TMEM132A	FALSE	FALSE
chr11	60934766	T	G	ENST00000453848	ENSG00000006118	TMEM132A	TRUE	FALSE
chr11	60935250	A	C	ENST00000453848	ENSG00000006118	TMEM132A	TRUE	FALSE
chr11	60935250	A	G	ENST00000453848	ENSG00000006118	TMEM132A	TRUE	FALSE
chr11	60935250	A	T	ENST00000453848	ENSG00000006118	TMEM132A	TRUE	FALSE
chr11	60935251	G	A	ENST00000453848	ENSG00000006118	TMEM132A	TRUE	FALSE
chr11	60935251	G	C	ENST00000453848	ENSG00000006118	TMEM132A	TRUE	FALSE
chr11	60935251	G	T	ENST00000453848	ENSG00000006118	TMEM132A	TRUE	FALSE
chr11	60935285	G	T	ENST00000453848	ENSG00000006118	TMEM132A	TRUE	TRUE
chr11	60935288	C	T	ENST00000453848	ENSG00000006118	TMEM132A	TRUE	TRUE
chr11	60935312	A	T	ENST00000453848	ENSG00000006118	TMEM132A	TRUE	TRUE
chr11	60935319	C	A	ENST00000453848	ENSG00000006118	TMEM132A	TRUE	TRUE
chr11	60935319	C	G	ENST00000453848	ENSG00000006118	TMEM132A	TRUE	TRUE
chr11	60935327	G	T	ENST00000453848	ENSG00000006118	TMEM132A	TRUE	TRUE
chr11	60935339	C	T	ENST00000453848	ENSG00000006118	TMEM132A	TRUE	TRUE
chr11	60935358	C	A	ENST00000453848	ENSG00000006118	TMEM132A	TRUE	TRUE
chr11	60935367	T	A	ENST00000453848	ENSG00000006118	TMEM132A	TRUE	TRUE
chr11	60935393	G	T	ENST00000453848	ENSG00000006118	TMEM132A	FALSE	FALSE
chr11	60935410	C	A	ENST00000453848	ENSG00000006118	TMEM132A	FALSE	FALSE
chr11	60935412	G	A	ENST00000453848	ENSG00000006118	TMEM132A	FALSE	FALSE
chr11	60935413	G	A	ENST00000453848	ENSG00000006118	TMEM132A	FALSE	FALSE
chr11	60935417	C	T	ENST00000453848	ENSG00000006118	TMEM132A	FALSE	FALSE
chr11	60935421	C	A	ENST00000453848	ENSG00000006118	TMEM132A	FALSE	FALSE
chr11	60935421	C	G	ENST00000453848	ENSG00000006118	TMEM132A	FALSE	FALSE
chr11	60935438	A	T	ENST00000453848	ENSG00000006118	TMEM132A	FALSE	FALSE
chr11	60935441	C	T	ENST00000453848	ENSG00000006118	TMEM132A	FALSE	FALSE
chr11	60935444	G	A	ENST00000453848	ENSG00000006118	TMEM132A	TRUE	FALSE
chr11	60935444	G	C	ENST00000453848	ENSG00000006118	TMEM132A	TRUE	FALSE
chr11	60935444	G	T	ENST00000453848	ENSG00000006118	TMEM132A	TRUE	FALSE
chr11	60935445	T	A	ENST00000453848	ENSG00000006118	TMEM132A	TRUE	FALSE
chr11	60935445	T	C	ENST00000453848	ENSG00000006118	TMEM132A	TRUE	FALSE
chr11	60935445	T	G	ENST00000453848	ENSG00000006118	TMEM132A	TRUE	FALSE
chr11	60935862	A	C	ENST00000453848	ENSG00000006118	TMEM132A	TRUE	FALSE
chr11	60935862	A	G	ENST00000453848	ENSG00000006118	TMEM132A	TRUE	FALSE
chr11	60935862	A	T	ENST00000453848	ENSG00000006118	TMEM132A	TRUE	FALSE
chr11	60935863	G	A	ENST00000453848	ENSG00000006118	TMEM132A	TRUE	FALSE
chr11	60935863	G	C	ENST00000453848	ENSG00000006118	TMEM132A	TRUE	FALSE
chr11	60935863	G	T	ENST00000453848	ENSG00000006118	TMEM132A	TRUE	FALSE
chr11	60935864	G	T	ENST00000453848	ENSG00000006118	TMEM132A	FALSE	FALSE
chr11	60935883	G	A	ENST00000453848	ENSG00000006118	TMEM132A	FALSE	FALSE
chr11	60935884	G	A	ENST00000453848	ENSG00000006118	TMEM132A	FALSE	FALSE
chr11	60935918	G	T	ENST00000453848	ENSG00000006118	TMEM132A	FALSE	FALSE
chr11	60935926	C	A	ENST00000453848	ENSG00000006118	TMEM132A	FALSE	FALSE
chr11	60935926	C	G	ENST00000453848	ENSG00000006118	TMEM132A	FALSE	FALSE
chr11	60935942	G	T	ENST00000453848	ENSG00000006118	TMEM132A	FALSE	FALSE
chr11	60935955	C	A	ENST00000453848	ENSG00000006118	TMEM132A	FALSE	FALSE
chr11	60935955	C	G	ENST00000453848	ENSG00000006118	TMEM132A	FALSE	FALSE
chr11	60935960	G	T	ENST00000453848	ENSG00000006118	TMEM132A	FALSE	FALSE
chr11	60935963	G	T	ENST00000453848	ENSG00000006118	TMEM132A	FALSE	FALSE
chr11	60935987	G	T	ENST00000453848	ENSG00000006118	TMEM132A	FALSE	FALSE
chr11	60935990	G	T	ENST00000453848	ENSG00000006118	TMEM132A	FALSE	FALSE
chr11	60935993	C	T	ENST00000453848	ENSG00000006118	TMEM132A	FALSE	FALSE
chr11	60936002	C	T	ENST00000453848	ENSG00000006118	TMEM132A	FALSE	FALSE
chr11	60936035	G	T	ENST00000453848	ENSG00000006118	TMEM132A	FALSE	FALSE
chr11	60936071	G	T	ENST00000453848	ENSG00000006118	TMEM132A	FALSE	FALSE
chr11	60936079	C	A	ENST00000453848	ENSG00000006118	TMEM132A	FALSE	FALSE
chr11	60936123	G	A	ENST00000453848	ENSG00000006118	TMEM132A	FALSE	FALSE
chr11	60936124	G	A	ENST00000453848	ENSG00000006118	TMEM132A	FALSE	FALSE
chr11	60936180	G	A	ENST00000453848	ENSG00000006118	TMEM132A	FALSE	FALSE
chr11	60936181	G	A	ENST00000453848	ENSG00000006118	TMEM132A	FALSE	FALSE
chr11	60936197	G	T	ENST00000453848	ENSG00000006118	TMEM132A	FALSE	FALSE
chr11	60936215	A	T	ENST00000453848	ENSG00000006118	TMEM132A	FALSE	FALSE
chr11	60936221	C	T	ENST00000453848	ENSG00000006118	TMEM132A	FALSE	FALSE
chr11	60936263	A	T	ENST00000453848	ENSG00000006118	TMEM132A	FALSE	FALSE
chr11	60936269	G	T	ENST00000453848	ENSG00000006118	TMEM132A
chr11	60936278	G	T	ENST00000453848	ENSG00000006118	TMEM132A
chr11	60936281	G	T	ENST00000453848	ENSG00000006118	TMEM132A
chr11	60936284	G	T	ENST00000453848	ENSG00000006118	TMEM132A
chr11	60936293	A	T	ENST00000453848	ENSG00000006118	TMEM132A
chr11	60936296	G	T	ENST00000453848	ENSG00000006118	TMEM132A
chr11	60936299	G	T	ENST00000453848	ENSG00000006118	TMEM132A
chr11	60936305	G	T	ENST00000453848	ENSG00000006118	TMEM132A
chr11	60936314	G	T	ENST00000453848	ENSG00000006118	TMEM132A
chr11	60936317	G	T	ENST00000453848	ENSG00000006118	TMEM132A
chr11	60936320	G	T	ENST00000453848	ENSG00000006118	TMEM132A
chr11	60936323	G	T	ENST00000453848	ENSG00000006118	TMEM132A
chr11	60936326	G	T	ENST00000453848	ENSG00000006118	TMEM132A
chr11	60936329	G	T	ENST00000453848	ENSG00000006118	TMEM132A
chr11	60936332	G	T	ENST00000453848	ENSG00000006118	TMEM132A
chr11	60936335	G	T	ENST00000453848	ENSG00000006118	TMEM132A
chr11	60936338	G	T	ENST00000453848	ENSG00000006118	TMEM132A
chr11	60936356	C	T	ENST00000453848	ENSG00000006118	TMEM132A	FALSE	FALSE
chr11	60936368	G	T	ENST00000453848	ENSG00000006118	TMEM132A	FALSE	FALSE
chr11	60936374	G	T	ENST00000453848	ENSG00000006118	TMEM132A	FALSE	FALSE
chr11	60936388	C	A	ENST00000453848	ENSG00000006118	TMEM132A	FALSE	FALSE
chr11	60936388	C	G	ENST00000453848	ENSG00000006118	TMEM132A	FALSE	FALSE
chr11	60936398	G	T	ENST00000453848	ENSG00000006118	TMEM132A	FALSE	FALSE
chr11	60936409	C	A	ENST00000453848	ENSG00000006118	TMEM132A	FALSE	FALSE
chr11	60936429	T	A	ENST00000453848	ENSG00000006118	TMEM132A	FALSE	FALSE
chr11	60936460	T	A	ENST00000453848	ENSG00000006118	TMEM132A	FALSE	FALSE
chr11	60936460	T	G	ENST00000453848	ENSG00000006118	TMEM132A	FALSE	FALSE
chr11	60936461	C	T	ENST00000453848	ENSG00000006118	TMEM132A	FALSE	FALSE
chr11	60936467	A	T	ENST00000453848	ENSG00000006118	TMEM132A	FALSE	FALSE
chr11	60936470	G	T	ENST00000453848	ENSG00000006118	TMEM132A	FALSE	FALSE
chr11	60936506	C	T	ENST00000453848	ENSG00000006118	TMEM132A	FALSE	FALSE
chr11	60936519	G	A	ENST00000453848	ENSG00000006118	TMEM132A	FALSE	FALSE
chr11	60936520	G	A	ENST00000453848	ENSG00000006118	TMEM132A	FALSE	FALSE
chr11	60936525	G	A	ENST00000453848	ENSG00000006118	TMEM132A	FALSE	FALSE
chr11	60936526	G	A	ENST00000453848	ENSG00000006118	TMEM132A	FALSE	FALSE
chr11	60936539	C	T	ENST00000453848	ENSG00000006118	TMEM132A	FALSE	FALSE
chr11	60936542	G	T	ENST00000453848	ENSG00000006118	TMEM132A	FALSE	FALSE
chr11	60936545	G	T	ENST00000453848	ENSG00000006118	TMEM132A	FALSE	FALSE
chr11	60936557	C	T	ENST00000453848	ENSG00000006118	TMEM132A	FALSE	FALSE
chr11	60936569	C	T	ENST00000453848	ENSG00000006118	TMEM132A	FALSE	FALSE
chr11	60936587	A	T	ENST00000453848	ENSG00000006118	TMEM132A	FALSE	FALSE
chr11	60936593	G	T	ENST00000453848	ENSG00000006118	TMEM132A	FALSE	FALSE
chr11	60936604	C	A	ENST00000453848	ENSG00000006118	TMEM132A	FALSE	FALSE
chr11	60936610	T	A	ENST00000453848	ENSG00000006118	TMEM132A	FALSE	FALSE
chr11	60936611	G	T	ENST00000453848	ENSG00000006118	TMEM132A	FALSE	FALSE
chr11	60936620	G	T	ENST00000453848	ENSG00000006118	TMEM132A	FALSE	FALSE
chr11	60936623	G	T	ENST00000453848	ENSG00000006118	TMEM132A	FALSE	FALSE
chr11	60936629	G	T	ENST00000453848	ENSG00000006118	TMEM132A	FALSE	FALSE
chr11	60936678	C	A	ENST00000453848	ENSG00000006118	TMEM132A	FALSE	FALSE
chr11	60936678	C	G	ENST00000453848	ENSG00000006118	TMEM132A	FALSE	FALSE
chr11	60936692	C	T	ENST00000453848	ENSG00000006118	TMEM132A	FALSE	FALSE
chr11	60936695	A	T	ENST00000453848	ENSG00000006118	TMEM132A	FALSE	FALSE
chr11	60936698	G	T	ENST00000453848	ENSG00000006118	TMEM132A	FALSE	FALSE
chr11	60936716	A	T	ENST00000453848	ENSG00000006118	TMEM132A	FALSE	FALSE
chr11	60936719	C	T	ENST00000453848	ENSG00000006118	TMEM132A	FALSE	FALSE
chr11	60936725	G	T	ENST00000453848	ENSG00000006118	TMEM132A	FALSE	FALSE
chr11	60936758	C	T	ENST00000453848	ENSG00000006118	TMEM132A	FALSE	FALSE
chr11	60936762	C	A	ENST00000453848	ENSG00000006118	TMEM132A	FALSE	FALSE
chr11	60936762	C	G	ENST00000453848	ENSG00000006118	TMEM132A	FALSE	FALSE
chr11	60936767	G	T	ENST00000453848	ENSG00000006118	TMEM132A	FALSE	FALSE
chr11	60936770	G	T	ENST00000453848	ENSG00000006118	TMEM132A	FALSE	FALSE
chr11	60936794	C	T	ENST00000453848	ENSG00000006118	TMEM132A	FALSE	FALSE
chr11	60936815	G	T	ENST00000453848	ENSG00000006118	TMEM132A	FALSE	FALSE
chr11	60936818	G	T	ENST00000453848	ENSG00000006118	TMEM132A	FALSE	FALSE
chr11	60936831	G	A	ENST00000453848	ENSG00000006118	TMEM132A	FALSE	FALSE
chr11	60936832	G	A	ENST00000453848	ENSG00000006118	TMEM132A	FALSE	FALSE
chr11	60936838	T	A	ENST00000453848	ENSG00000006118	TMEM132A	FALSE	FALSE
chr11	60936839	G	T	ENST00000453848	ENSG00000006118	TMEM132A	FALSE	FALSE
chr11	60936854	A	T	ENST00000453848	ENSG00000006118	TMEM132A	FALSE	FALSE
chr11	60936863	G	T	ENST00000453848	ENSG00000006118	TMEM132A	FALSE	FALSE
chr11	60936866	G	T	ENST00000453848	ENSG00000006118	TMEM132A	FALSE	FALSE
chr11	60936880	C	A	ENST00000453848	ENSG00000006118	TMEM132A	FALSE	FALSE
chr11	60936880	C	G	ENST00000453848	ENSG00000006118	TMEM132A	FALSE	FALSE
chr11	60936884	G	T	ENST00000453848	ENSG00000006118	TMEM132A	FALSE	FALSE
chr11	60937263	G	A	ENST00000227880	ENSG00000110446	SLC15A3	FALSE	FALSE
chr11	60937275	C	A	ENST00000227880	ENSG00000110446	SLC15A3	FALSE	FALSE
chr11	60937276	A	C	ENST00000227880	ENSG00000110446	SLC15A3	FALSE	FALSE
chr11	60937276	A	T	ENST00000227880	ENSG00000110446	SLC15A3	FALSE	FALSE
chr11	60937284	C	A	ENST00000227880	ENSG00000110446	SLC15A3	FALSE	FALSE
chr11	60937291	C	T	ENST00000227880	ENSG00000110446	SLC15A3	FALSE	FALSE
chr11	60937292	C	T	ENST00000227880	ENSG00000110446	SLC15A3	FALSE	FALSE
chr11	60937320	G	A	ENST00000227880	ENSG00000110446	SLC15A3	FALSE	FALSE
chr11	60937342	G	C	ENST00000227880	ENSG00000110446	SLC15A3	FALSE	FALSE
chr11	60937342	G	T	ENST00000227880	ENSG00000110446	SLC15A3	FALSE	FALSE
chr11	60937357	G	T	ENST00000227880	ENSG00000110446	SLC15A3	FALSE	FALSE
chr11	60937374	C	A	ENST00000227880	ENSG00000110446	SLC15A3	TRUE	FALSE
chr11	60937374	C	G	ENST00000227880	ENSG00000110446	SLC15A3	TRUE	FALSE
chr11	60937374	C	T	ENST00000227880	ENSG00000110446	SLC15A3	TRUE	FALSE
chr11	60937375	T	A	ENST00000227880	ENSG00000110446	SLC15A3	TRUE	FALSE
chr11	60937375	T	C	ENST00000227880	ENSG00000110446	SLC15A3	TRUE	FALSE
chr11	60937375	T	G	ENST00000227880	ENSG00000110446	SLC15A3	TRUE	FALSE
chr11	60937868	A	C	ENST00000227880	ENSG00000110446	SLC15A3	TRUE	FALSE
chr11	60937868	A	G	ENST00000227880	ENSG00000110446	SLC15A3	FALSE	FALSE
chr11	60937868	A	T	ENST00000227880	ENSG00000110446	SLC15A3	TRUE	FALSE
chr11	60937869	C	A	ENST00000227880	ENSG00000110446	SLC15A3	TRUE	FALSE
chr11	60937869	C	G	ENST00000227880	ENSG00000110446	SLC15A3	TRUE	FALSE
chr11	60937869	C	T	ENST00000227880	ENSG00000110446	SLC15A3	TRUE	FALSE
chr11	60937879	T	A	ENST00000227880	ENSG00000110446	SLC15A3	FALSE	FALSE
chr11	60937883	G	T	ENST00000227880	ENSG00000110446	SLC15A3	FALSE	FALSE
chr11	60937892	C	T	ENST00000227880	ENSG00000110446	SLC15A3	FALSE	FALSE
chr11	60937893	C	T	ENST00000227880	ENSG00000110446	SLC15A3	FALSE	FALSE
chr11	60937905	A	T	ENST00000227880	ENSG00000110446	SLC15A3	FALSE	FALSE
chr11	60937935	A	T	ENST00000227880	ENSG00000110446	SLC15A3	TRUE	TRUE
chr11	60937941	G	C	ENST00000227880	ENSG00000110446	SLC15A3	TRUE	TRUE
chr11	60937941	G	T	ENST00000227880	ENSG00000110446	SLC15A3	TRUE	TRUE
chr11	60937953	G	T	ENST00000227880	ENSG00000110446	SLC15A3	TRUE	TRUE
chr11	60937958	G	T	ENST00000227880	ENSG00000110446	SLC15A3	TRUE	TRUE
chr11	60937987	G	A	ENST00000227880	ENSG00000110446	SLC15A3	TRUE	TRUE
chr11	60938005	C	A	ENST00000227880	ENSG00000110446	SLC15A3	TRUE	TRUE
chr11	60938007	G	C	ENST00000227880	ENSG00000110446	SLC15A3	TRUE	TRUE
chr11	60938007	G	T	ENST00000227880	ENSG00000110446	SLC15A3	TRUE	TRUE
chr11	60938009	G	C	ENST00000227880	ENSG00000110446	SLC15A3	TRUE	TRUE
chr11	60938009	G	T	ENST00000227880	ENSG00000110446	SLC15A3	TRUE	TRUE
chr11	60938020	C	A	ENST00000227880	ENSG00000110446	SLC15A3	TRUE	TRUE
chr11	60938026	C	A	ENST00000227880	ENSG00000110446	SLC15A3	TRUE	FALSE
chr11	60938026	C	G	ENST00000227880	ENSG00000110446	SLC15A3	TRUE	FALSE
chr11	60938026	C	T	ENST00000227880	ENSG00000110446	SLC15A3	TRUE	FALSE
chr11	60938027	T	A	ENST00000227880	ENSG00000110446	SLC15A3	TRUE	FALSE
chr11	60938027	T	C	ENST00000227880	ENSG00000110446	SLC15A3	TRUE	FALSE
chr11	60938027	T	G	ENST00000227880	ENSG00000110446	SLC15A3	TRUE	FALSE
chr11	60939478	A	C	ENST00000227880	ENSG00000110446	SLC15A3	TRUE	FALSE
chr11	60939478	A	G	ENST00000227880	ENSG00000110446	SLC15A3	TRUE	FALSE
chr11	60939478	A	T	ENST00000227880	ENSG00000110446	SLC15A3	TRUE	FALSE
chr11	60939479	C	A	ENST00000227880	ENSG00000110446	SLC15A3	TRUE	FALSE
chr11	60939479	C	G	ENST00000227880	ENSG00000110446	SLC15A3	TRUE	FALSE
chr11	60939479	C	T	ENST00000227880	ENSG00000110446	SLC15A3	TRUE	FALSE
chr11	60939501	C	A	ENST00000227880	ENSG00000110446	SLC15A3	TRUE	TRUE
chr11	60939520	G	C	ENST00000227880	ENSG00000110446	SLC15A3	TRUE	TRUE
chr11	60939520	G	T	ENST00000227880	ENSG00000110446	SLC15A3	TRUE	TRUE
chr11	60939525	G	A	ENST00000227880	ENSG00000110446	SLC15A3	TRUE	TRUE
chr11	60939534	G	A	ENST00000227880	ENSG00000110446	SLC15A3	TRUE	TRUE
chr11	60939535	C	T	ENST00000227880	ENSG00000110446	SLC15A3	TRUE	TRUE
chr11	60939536	C	T	ENST00000227880	ENSG00000110446	SLC15A3	TRUE	TRUE
chr11	60939538	C	T	ENST00000227880	ENSG00000110446	SLC15A3	TRUE	TRUE
chr11	60939539	C	T	ENST00000227880	ENSG00000110446	SLC15A3	TRUE	TRUE
chr11	60939562	G	C	ENST00000227880	ENSG00000110446	SLC15A3	TRUE	TRUE
chr11	60939562	G	T	ENST00000227880	ENSG00000110446	SLC15A3	TRUE	TRUE
chr11	60939573	C	A	ENST00000227880	ENSG00000110446	SLC15A3	TRUE	TRUE
chr11	60939582	G	A	ENST00000227880	ENSG00000110446	SLC15A3	TRUE	TRUE
chr11	60939585	G	A	ENST00000227880	ENSG00000110446	SLC15A3	TRUE	TRUE
chr11	60939597	C	A	ENST00000227880	ENSG00000110446	SLC15A3	TRUE	TRUE
chr11	60939610	G	C	ENST00000227880	ENSG00000110446	SLC15A3	TRUE	TRUE
chr11	60939610	G	T	ENST00000227880	ENSG00000110446	SLC15A3	TRUE	TRUE
chr11	60939617	A	C	ENST00000227880	ENSG00000110446	SLC15A3	TRUE	TRUE
chr11	60939617	A	T	ENST00000227880	ENSG00000110446	SLC15A3	TRUE	TRUE
chr11	60939624	C	A	ENST00000227880	ENSG00000110446	SLC15A3	TRUE	TRUE
chr11	60939630	C	A	ENST00000227880	ENSG00000110446	SLC15A3	TRUE	TRUE
chr11	60939639	C	A	ENST00000227880	ENSG00000110446	SLC15A3	TRUE	FALSE
chr11	60939639	C	G	ENST00000227880	ENSG00000110446	SLC15A3	TRUE	FALSE
chr11	60939639	C	T	ENST00000227880	ENSG00000110446	SLC15A3	TRUE	FALSE
chr11	60939640	T	A	ENST00000227880	ENSG00000110446	SLC15A3	TRUE	FALSE
chr11	60939640	T	C	ENST00000227880	ENSG00000110446	SLC15A3	TRUE	FALSE
chr11	60939640	T	G	ENST00000227880	ENSG00000110446	SLC15A3	TRUE	FALSE
chr11	60941120	A	C	ENST00000227880	ENSG00000110446	SLC15A3	TRUE	FALSE
chr11	60941120	A	G	ENST00000227880	ENSG00000110446	SLC15A3	TRUE	FALSE
chr11	60941120	A	T	ENST00000227880	ENSG00000110446	SLC15A3	TRUE	FALSE
chr11	60941121	C	A	ENST00000227880	ENSG00000110446	SLC15A3	TRUE	FALSE
chr11	60941121	C	G	ENST00000227880	ENSG00000110446	SLC15A3	TRUE	FALSE
chr11	60941121	C	T	ENST00000227880	ENSG00000110446	SLC15A3	TRUE	FALSE
chr11	60941122	C	A	ENST00000227880	ENSG00000110446	SLC15A3
chr11	60941170	T	A	ENST00000227880	ENSG00000110446	SLC15A3
chr11	60941173	G	A	ENST00000227880	ENSG00000110446	SLC15A3
chr11	60941194	T	A	ENST00000227880	ENSG00000110446	SLC15A3
chr11	60941195	G	T	ENST00000227880	ENSG00000110446	SLC15A3
chr11	60941208	A	C	ENST00000227880	ENSG00000110446	SLC15A3	TRUE	TRUE
chr11	60941208	A	T	ENST00000227880	ENSG00000110446	SLC15A3	TRUE	TRUE
chr11	60941220	A	T	ENST00000227880	ENSG00000110446	SLC15A3	TRUE	TRUE
chr11	60941230	T	A	ENST00000227880	ENSG00000110446	SLC15A3	TRUE	TRUE
chr11	60941276	C	T	ENST00000227880	ENSG00000110446	SLC15A3	TRUE	TRUE
chr11	60941277	C	T	ENST00000227880	ENSG00000110446	SLC15A3	TRUE	TRUE
chr11	60941284	C	A	ENST00000227880	ENSG00000110446	SLC15A3	TRUE	TRUE
chr11	60941291	C	A	ENST00000227880	ENSG00000110446	SLC15A3	TRUE	FALSE
chr11	60941291	C	G	ENST00000227880	ENSG00000110446	SLC15A3	TRUE	FALSE
chr11	60941291	C	T	ENST00000227880	ENSG00000110446	SLC15A3	TRUE	FALSE
chr11	60941292	T	A	ENST00000227880	ENSG00000110446	SLC15A3	TRUE	FALSE
chr11	60941292	T	C	ENST00000227880	ENSG00000110446	SLC15A3	TRUE	FALSE
chr11	60941292	T	G	ENST00000227880	ENSG00000110446	SLC15A3	TRUE	FALSE
chr11	60942033	A	C	ENST00000227880	ENSG00000110446	SLC15A3	TRUE	FALSE
chr11	60942033	A	G	ENST00000227880	ENSG00000110446	SLC15A3	TRUE	FALSE
chr11	60942033	A	T	ENST00000227880	ENSG00000110446	SLC15A3	TRUE	FALSE
chr11	60942034	C	A	ENST00000227880	ENSG00000110446	SLC15A3	TRUE	FALSE
chr11	60942034	C	G	ENST00000227880	ENSG00000110446	SLC15A3	TRUE	FALSE
chr11	60942034	C	T	ENST00000227880	ENSG00000110446	SLC15A3	TRUE	FALSE
chr11	60942038	G	C	ENST00000227880	ENSG00000110446	SLC15A3	TRUE	TRUE
chr11	60942038	G	T	ENST00000227880	ENSG00000110446	SLC15A3	TRUE	TRUE
chr11	60942052	G	A	ENST00000227880	ENSG00000110446	SLC15A3	TRUE	TRUE
chr11	60942058	T	A	ENST00000227880	ENSG00000110446	SLC15A3	TRUE	TRUE
chr11	60942124	G	A	ENST00000227880	ENSG00000110446	SLC15A3	TRUE	TRUE
chr11	60942131	A	C	ENST00000227880	ENSG00000110446	SLC15A3	TRUE	TRUE
chr11	60942131	A	T	ENST00000227880	ENSG00000110446	SLC15A3	TRUE	TRUE
chr11	60942142	G	A	ENST00000227880	ENSG00000110446	SLC15A3	TRUE	TRUE
chr11	60942146	C	A	ENST00000227880	ENSG00000110446	SLC15A3	TRUE	FALSE
chr11	60942146	C	G	ENST00000227880	ENSG00000110446	SLC15A3	TRUE	FALSE
chr11	60942146	C	T	ENST00000227880	ENSG00000110446	SLC15A3	TRUE	FALSE
chr11	60942147	T	A	ENST00000227880	ENSG00000110446	SLC15A3	TRUE	FALSE
chr11	60942147	T	C	ENST00000227880	ENSG00000110446	SLC15A3	TRUE	FALSE
chr11	60942147	T	G	ENST00000227880	ENSG00000110446	SLC15A3	TRUE	FALSE
chr11	60943687	A	C	ENST00000227880	ENSG00000110446	SLC15A3	TRUE	FALSE
chr11	60943687	A	G	ENST00000227880	ENSG00000110446	SLC15A3	FALSE	FALSE
chr11	60943687	A	T	ENST00000227880	ENSG00000110446	SLC15A3	TRUE	FALSE
chr11	60943688	C	A	ENST00000227880	ENSG00000110446	SLC15A3	TRUE	FALSE
chr11	60943688	C	G	ENST00000227880	ENSG00000110446	SLC15A3	TRUE	FALSE
chr11	60943688	C	T	ENST00000227880	ENSG00000110446	SLC15A3	TRUE	FALSE
chr11	60943691	G	A	ENST00000227880	ENSG00000110446	SLC15A3	TRUE	TRUE
chr11	60943695	G	C	ENST00000227880	ENSG00000110446	SLC15A3	TRUE	TRUE
chr11	60943695	G	T	ENST00000227880	ENSG00000110446	SLC15A3	TRUE	TRUE
chr11	60943704	C	T	ENST00000227880	ENSG00000110446	SLC15A3	TRUE	TRUE
chr11	60943705	C	T	ENST00000227880	ENSG00000110446	SLC15A3	TRUE	TRUE
chr11	60943707	G	C	ENST00000227880	ENSG00000110446	SLC15A3	TRUE	TRUE
chr11	60943707	G	T	ENST00000227880	ENSG00000110446	SLC15A3	TRUE	TRUE
chr11	60943735	A	T	ENST00000227880	ENSG00000110446	SLC15A3	TRUE	TRUE
chr11	60943742	T	A	ENST00000227880	ENSG00000110446	SLC15A3	TRUE	TRUE
chr11	60943754	G	A	ENST00000227880	ENSG00000110446	SLC15A3	TRUE	TRUE
chr11	60943772	C	A	ENST00000227880	ENSG00000110446	SLC15A3	TRUE	TRUE
chr11	60943775	G	A	ENST00000227880	ENSG00000110446	SLC15A3	TRUE	TRUE
chr11	60943793	G	A	ENST00000227880	ENSG00000110446	SLC15A3	TRUE	TRUE
chr11	60943805	C	A	ENST00000227880	ENSG00000110446	SLC15A3	TRUE	TRUE
chr11	60943824	A	T	ENST00000227880	ENSG00000110446	SLC15A3	TRUE	TRUE
chr11	60943829	G	A	ENST00000227880	ENSG00000110446	SLC15A3	TRUE	TRUE
chr11	60943837	C	A	ENST00000227880	ENSG00000110446	SLC15A3	TRUE	FALSE
chr11	60943837	C	G	ENST00000227880	ENSG00000110446	SLC15A3	TRUE	FALSE
chr11	60943837	C	T	ENST00000227880	ENSG00000110446	SLC15A3	TRUE	FALSE
chr11	60943838	T	A	ENST00000227880	ENSG00000110446	SLC15A3	TRUE	FALSE
chr11	60943838	T	C	ENST00000227880	ENSG00000110446	SLC15A3	TRUE	FALSE
chr11	60943838	T	G	ENST00000227880	ENSG00000110446	SLC15A3	TRUE	FALSE
chr11	60946530	A	C	ENST00000227880	ENSG00000110446	SLC15A3	TRUE	FALSE
chr11	60946530	A	G	ENST00000227880	ENSG00000110446	SLC15A3	FALSE	FALSE
chr11	60946530	A	T	ENST00000227880	ENSG00000110446	SLC15A3	TRUE	FALSE
chr11	60946531	C	A	ENST00000227880	ENSG00000110446	SLC15A3	TRUE	FALSE
chr11	60946531	C	G	ENST00000227880	ENSG00000110446	SLC15A3	TRUE	FALSE
chr11	60946531	C	T	ENST00000227880	ENSG00000110446	SLC15A3	TRUE	FALSE
chr11	60946533	T	A	ENST00000227880	ENSG00000110446	SLC15A3	TRUE	TRUE
chr11	60946538	G	T	ENST00000227880	ENSG00000110446	SLC15A3	TRUE	TRUE
chr11	60946545	G	A	ENST00000227880	ENSG00000110446	SLC15A3	TRUE	TRUE
chr11	60946548	G	A	ENST00000227880	ENSG00000110446	SLC15A3	TRUE	TRUE
chr11	60946549	C	T	ENST00000227880	ENSG00000110446	SLC15A3	TRUE	TRUE
chr11	60946550	C	T	ENST00000227880	ENSG00000110446	SLC15A3	TRUE	TRUE
chr11	60946557	G	A	ENST00000227880	ENSG00000110446	SLC15A3	TRUE	TRUE
chr11	60946561	G	T	ENST00000227880	ENSG00000110446	SLC15A3	TRUE	TRUE
chr11	60946564	G	T	ENST00000227880	ENSG00000110446	SLC15A3	TRUE	TRUE
chr11	60946572	G	A	ENST00000227880	ENSG00000110446	SLC15A3	TRUE	TRUE
chr11	60946584	T	A	ENST00000227880	ENSG00000110446	SLC15A3	TRUE	TRUE
chr11	60946602	G	A	ENST00000227880	ENSG00000110446	SLC15A3	TRUE	TRUE
chr11	60946620	T	A	ENST00000227880	ENSG00000110446	SLC15A3	TRUE	TRUE
chr11	60946672	A	T	ENST00000227880	ENSG00000110446	SLC15A3	TRUE	TRUE
chr11	60946690	G	C	ENST00000227880	ENSG00000110446	SLC15A3	TRUE	TRUE
chr11	60946690	G	T	ENST00000227880	ENSG00000110446	SLC15A3	TRUE	TRUE
chr11	60946716	G	A	ENST00000227880	ENSG00000110446	SLC15A3	TRUE	TRUE
chr11	60946719	G	A	ENST00000227880	ENSG00000110446	SLC15A3	TRUE	TRUE
chr11	60946742	G	T	ENST00000227880	ENSG00000110446	SLC15A3	TRUE	TRUE
chr11	60946768	C	T	ENST00000227880	ENSG00000110446	SLC15A3	TRUE	TRUE
chr11	60946769	C	T	ENST00000227880	ENSG00000110446	SLC15A3	TRUE	TRUE
chr11	60946771	G	C	ENST00000227880	ENSG00000110446	SLC15A3	TRUE	TRUE
chr11	60946771	G	T	ENST00000227880	ENSG00000110446	SLC15A3	TRUE	TRUE
chr11	60946777	C	T	ENST00000227880	ENSG00000110446	SLC15A3	TRUE	TRUE
chr11	60946778	C	T	ENST00000227880	ENSG00000110446	SLC15A3	TRUE	TRUE
chr11	60946822	C	A	ENST00000227880	ENSG00000110446	SLC15A3	TRUE	FALSE
chr11	60946822	C	G	ENST00000227880	ENSG00000110446	SLC15A3	TRUE	FALSE
chr11	60946822	C	T	ENST00000227880	ENSG00000110446	SLC15A3	TRUE	FALSE
chr11	60946823	T	A	ENST00000227880	ENSG00000110446	SLC15A3	TRUE	FALSE
chr11	60946823	T	C	ENST00000227880	ENSG00000110446	SLC15A3	TRUE	FALSE
chr11	60946823	T	G	ENST00000227880	ENSG00000110446	SLC15A3	TRUE	FALSE
chr11	60950992	A	C	ENST00000227880	ENSG00000110446	SLC15A3	TRUE	FALSE
chr11	60950992	A	G	ENST00000227880	ENSG00000110446	SLC15A3	FALSE	FALSE
chr11	60950992	A	T	ENST00000227880	ENSG00000110446	SLC15A3	TRUE	FALSE
chr11	60950993	C	A	ENST00000227880	ENSG00000110446	SLC15A3	TRUE	FALSE
chr11	60950993	C	G	ENST00000227880	ENSG00000110446	SLC15A3	TRUE	FALSE
chr11	60950993	C	T	ENST00000227880	ENSG00000110446	SLC15A3	TRUE	FALSE
chr11	60950996	G	A	ENST00000227880	ENSG00000110446	SLC15A3	TRUE	TRUE
chr11	60951066	G	C	ENST00000227880	ENSG00000110446	SLC15A3	TRUE	TRUE
chr11	60951066	G	T	ENST00000227880	ENSG00000110446	SLC15A3	TRUE	TRUE
chr11	60951081	G	T	ENST00000227880	ENSG00000110446	SLC15A3	TRUE	TRUE
chr11	60951084	G	C	ENST00000227880	ENSG00000110446	SLC15A3	TRUE	TRUE
chr11	60951084	G	T	ENST00000227880	ENSG00000110446	SLC15A3	TRUE	TRUE
chr11	60951097	G	T	ENST00000227880	ENSG00000110446	SLC15A3	TRUE	TRUE
chr11	60951108	G	T	ENST00000227880	ENSG00000110446	SLC15A3	TRUE	TRUE
chr11	60951118	G	T	ENST00000227880	ENSG00000110446	SLC15A3	TRUE	TRUE
chr11	60951123	G	T	ENST00000227880	ENSG00000110446	SLC15A3	TRUE	TRUE
chr11	60951134	C	A	ENST00000227880	ENSG00000110446	SLC15A3	TRUE	TRUE
chr11	60951142	G	T	ENST00000227880	ENSG00000110446	SLC15A3	TRUE	TRUE
chr11	60951155	C	A	ENST00000227880	ENSG00000110446	SLC15A3	TRUE	TRUE
chr11	60951158	C	A	ENST00000227880	ENSG00000110446	SLC15A3	TRUE	TRUE
chr11	60951159	G	T	ENST00000227880	ENSG00000110446	SLC15A3	TRUE	TRUE
chr11	60951208	G	T	ENST00000227880	ENSG00000110446	SLC15A3	TRUE	TRUE
chr11	60951219	G	C	ENST00000227880	ENSG00000110446	SLC15A3	TRUE	TRUE
chr11	60951219	G	T	ENST00000227880	ENSG00000110446	SLC15A3	TRUE	TRUE
chr11	60951249	G	C	ENST00000227880	ENSG00000110446	SLC15A3	TRUE	TRUE
chr11	60951249	G	T	ENST00000227880	ENSG00000110446	SLC15A3	TRUE	TRUE
chr11	60951261	G	C	ENST00000227880	ENSG00000110446	SLC15A3	TRUE	TRUE
chr11	60951261	G	T	ENST00000227880	ENSG00000110446	SLC15A3	TRUE	TRUE
chr11	60951276	C	T	ENST00000227880	ENSG00000110446	SLC15A3	TRUE	TRUE
chr11	60951277	C	T	ENST00000227880	ENSG00000110446	SLC15A3	TRUE	TRUE
chr11	60951300	G	C	ENST00000227880	ENSG00000110446	SLC15A3	TRUE	TRUE
chr11	60951300	G	T	ENST00000227880	ENSG00000110446	SLC15A3	TRUE	TRUE
chr11	60951341	G	A	ENST00000227880	ENSG00000110446	SLC15A3	TRUE	TRUE
chr11	60951344	C	A	ENST00000227880	ENSG00000110446	SLC15A3	TRUE	TRUE
chr11	60951351	C	T	ENST00000227880	ENSG00000110446	SLC15A3	TRUE	TRUE
chr11	60951352	C	T	ENST00000227880	ENSG00000110446	SLC15A3	TRUE	TRUE
chr11	60951375	G	C	ENST00000227880	ENSG00000110446	SLC15A3	TRUE	TRUE
chr11	60951375	G	T	ENST00000227880	ENSG00000110446	SLC15A3	TRUE	TRUE
chr11	60951419	C	A	ENST00000227880	ENSG00000110446	SLC15A3	TRUE	TRUE
chr11	60951428	C	A	ENST00000227880	ENSG00000110446	SLC15A3	TRUE	TRUE
chr11	60951462	C	T	ENST00000227880	ENSG00000110446	SLC15A3
chr11	60951463	C	T	ENST00000227880	ENSG00000110446	SLC15A3
chr11	60951470	G	A	ENST00000227880	ENSG00000110446	SLC15A3
chr11	60951503	G	A	ENST00000227880	ENSG00000110446	SLC15A3	FALSE	FALSE
chr11	60951509	C	A	ENST00000227880	ENSG00000110446	SLC15A3	FALSE	FALSE
chr11	60951527	G	A	ENST00000227880	ENSG00000110446	SLC15A3	FALSE	FALSE
chr11	60951530	C	A	ENST00000227880	ENSG00000110446	SLC15A3	FALSE	FALSE
chr11	60971870	G	A	ENST00000313421	ENSG00000013725	CD6	FALSE	FALSE
chr11	60971871	G	A	ENST00000313421	ENSG00000013725	CD6	FALSE	FALSE
chr11	60971890	G	T	ENST00000313421	ENSG00000013725	CD6	FALSE	FALSE
chr11	60971894	T	A	ENST00000313421	ENSG00000013725	CD6	FALSE	FALSE
chr11	60971912	C	A	ENST00000313421	ENSG00000013725	CD6	FALSE	FALSE
chr11	60971912	C	G	ENST00000313421	ENSG00000013725	CD6	FALSE	FALSE
chr11	60971915	G	A	ENST00000313421	ENSG00000013725	CD6	FALSE	FALSE
chr11	60971915	G	C	ENST00000313421	ENSG00000013725	CD6	FALSE	FALSE
chr11	60971915	G	T	ENST00000313421	ENSG00000013725	CD6	FALSE	FALSE
chr11	60971916	T	A	ENST00000313421	ENSG00000013725	CD6	FALSE	FALSE
chr11	60971916	T	C	ENST00000313421	ENSG00000013725	CD6	FALSE	FALSE
chr11	60971916	T	G	ENST00000313421	ENSG00000013725	CD6	FALSE	FALSE
chr11	61006572	A	C	ENST00000313421	ENSG00000013725	CD6	TRUE	FALSE
chr11	61006572	A	G	ENST00000313421	ENSG00000013725	CD6	TRUE	FALSE
chr11	61006572	A	T	ENST00000313421	ENSG00000013725	CD6	TRUE	FALSE
chr11	61006573	G	A	ENST00000313421	ENSG00000013725	CD6	TRUE	FALSE
chr11	61006573	G	C	ENST00000313421	ENSG00000013725	CD6	TRUE	FALSE
chr11	61006573	G	T	ENST00000313421	ENSG00000013725	CD6	TRUE	FALSE
chr11	61006600	C	T	ENST00000313421	ENSG00000013725	CD6	TRUE	TRUE
chr11	61006621	G	T	ENST00000313421	ENSG00000013725	CD6	TRUE	TRUE
chr11	61006627	G	T	ENST00000313421	ENSG00000013725	CD6	TRUE	TRUE
chr11	61006634	G	A	ENST00000313421	ENSG00000013725	CD6	TRUE	TRUE
chr11	61006635	G	A	ENST00000313421	ENSG00000013725	CD6	TRUE	TRUE
chr11	61006636	G	T	ENST00000313421	ENSG00000013725	CD6	TRUE	TRUE
chr11	61006643	G	A	ENST00000313421	ENSG00000013725	CD6	TRUE	FALSE
chr11	61006643	G	C	ENST00000313421	ENSG00000013725	CD6	TRUE	FALSE
chr11	61006643	G	T	ENST00000313421	ENSG00000013725	CD6	TRUE	FALSE
chr11	61006644	T	A	ENST00000313421	ENSG00000013725	CD6	TRUE	FALSE
chr11	61006644	T	C	ENST00000313421	ENSG00000013725	CD6	TRUE	FALSE
chr11	61006644	T	G	ENST00000313421	ENSG00000013725	CD6	TRUE	FALSE
chr11	61007558	A	C	ENST00000313421	ENSG00000013725	CD6	FALSE	FALSE
chr11	61007558	A	G	ENST00000313421	ENSG00000013725	CD6	FALSE	FALSE
chr11	61007558	A	T	ENST00000313421	ENSG00000013725	CD6	FALSE	FALSE
chr11	61007559	G	A	ENST00000313421	ENSG00000013725	CD6	FALSE	FALSE
chr11	61007559	G	C	ENST00000313421	ENSG00000013725	CD6	FALSE	FALSE
chr11	61007559	G	T	ENST00000313421	ENSG00000013725	CD6	FALSE	FALSE
chr11	61007562	G	T	ENST00000313421	ENSG00000013725	CD6	TRUE	TRUE
chr11	61007603	C	A	ENST00000313421	ENSG00000013725	CD6	TRUE	TRUE
chr11	61007616	G	T	ENST00000313421	ENSG00000013725	CD6	TRUE	TRUE
chr11	61007628	G	T	ENST00000313421	ENSG00000013725	CD6	TRUE	TRUE
chr11	61007638	G	A	ENST00000313421	ENSG00000013725	CD6	TRUE	TRUE
chr11	61007639	G	A	ENST00000313421	ENSG00000013725	CD6	TRUE	TRUE
chr11	61007640	G	T	ENST00000313421	ENSG00000013725	CD6	TRUE	TRUE
chr11	61007651	C	A	ENST00000313421	ENSG00000013725	CD6
chr11	61007662	G	A	ENST00000313421	ENSG00000013725	CD6
chr11	61007663	G	A	ENST00000313421	ENSG00000013725	CD6
chr11	61007679	G	T	ENST00000313421	ENSG00000013725	CD6
chr11	61007690	C	A	ENST00000313421	ENSG00000013725	CD6
chr11	61007691	C	T	ENST00000313421	ENSG00000013725	CD6
chr11	61007705	C	A	ENST00000313421	ENSG00000013725	CD6
chr11	61007715	G	T	ENST00000313421	ENSG00000013725	CD6
chr11	61007727	C	T	ENST00000313421	ENSG00000013725	CD6
chr11	61007748	G	T	ENST00000313421	ENSG00000013725	CD6
chr11	61007828	C	A	ENST00000313421	ENSG00000013725	CD6
chr11	61007838	G	T	ENST00000313421	ENSG00000013725	CD6
chr11	61007842	G	A	ENST00000313421	ENSG00000013725	CD6
chr11	61007843	G	A	ENST00000313421	ENSG00000013725	CD6
chr11	61007852	C	A	ENST00000313421	ENSG00000013725	CD6
chr11	61007853	G	T	ENST00000313421	ENSG00000013725	CD6
chr11	61007862	G	T	ENST00000313421	ENSG00000013725	CD6
chr11	61007873	C	A	ENST00000313421	ENSG00000013725	CD6
chr11	61007906	T	A	ENST00000313421	ENSG00000013725	CD6
chr11	61007910	G	T	ENST00000313421	ENSG00000013725	CD6
chr11	61007911	G	A	ENST00000313421	ENSG00000013725	CD6	TRUE	FALSE
chr11	61007911	G	C	ENST00000313421	ENSG00000013725	CD6	TRUE	FALSE
chr11	61007911	G	T	ENST00000313421	ENSG00000013725	CD6	TRUE	FALSE
chr11	61007912	T	A	ENST00000313421	ENSG00000013725	CD6	TRUE	FALSE
chr11	61007912	T	C	ENST00000313421	ENSG00000013725	CD6	TRUE	FALSE
chr11	61007912	T	G	ENST00000313421	ENSG00000013725	CD6	TRUE	FALSE
chr11	61008532	A	C	ENST00000313421	ENSG00000013725	CD6	FALSE	FALSE
chr11	61008532	A	G	ENST00000313421	ENSG00000013725	CD6	FALSE	FALSE
chr11	61008532	A	T	ENST00000313421	ENSG00000013725	CD6	FALSE	FALSE
chr11	61008533	G	A	ENST00000313421	ENSG00000013725	CD6	FALSE	FALSE
chr11	61008533	G	C	ENST00000313421	ENSG00000013725	CD6	FALSE	FALSE
chr11	61008533	G	T	ENST00000313421	ENSG00000013725	CD6	FALSE	FALSE
chr11	61008574	C	A	ENST00000313421	ENSG00000013725	CD6	TRUE	TRUE
chr11	61008587	G	T	ENST00000313421	ENSG00000013725	CD6	TRUE	TRUE
chr11	61008596	G	T	ENST00000313421	ENSG00000013725	CD6	TRUE	TRUE
chr11	61008605	G	T	ENST00000313421	ENSG00000013725	CD6	TRUE	TRUE
chr11	61008609	G	A	ENST00000313421	ENSG00000013725	CD6	TRUE	TRUE
chr11	61008610	G	A	ENST00000313421	ENSG00000013725	CD6	TRUE	TRUE
chr11	61008611	G	T	ENST00000313421	ENSG00000013725	CD6	TRUE	TRUE
chr11	61008615	C	A	ENST00000313421	ENSG00000013725	CD6	TRUE	TRUE
chr11	61008615	C	G	ENST00000313421	ENSG00000013725	CD6	TRUE	TRUE
chr11	61008622	C	A	ENST00000313421	ENSG00000013725	CD6	TRUE	TRUE
chr11	61008633	G	A	ENST00000313421	ENSG00000013725	CD6	TRUE	TRUE
chr11	61008634	G	A	ENST00000313421	ENSG00000013725	CD6	TRUE	TRUE
chr11	61008641	G	T	ENST00000313421	ENSG00000013725	CD6	TRUE	TRUE
chr11	61008661	C	A	ENST00000313421	ENSG00000013725	CD6	TRUE	TRUE
chr11	61008665	C	T	ENST00000313421	ENSG00000013725	CD6	TRUE	TRUE
chr11	61008676	C	A	ENST00000313421	ENSG00000013725	CD6	TRUE	TRUE
chr11	61008681	G	A	ENST00000313421	ENSG00000013725	CD6	TRUE	TRUE
chr11	61008682	G	A	ENST00000313421	ENSG00000013725	CD6	TRUE	TRUE
chr11	61008689	C	T	ENST00000313421	ENSG00000013725	CD6	TRUE	TRUE
chr11	61008705	T	A	ENST00000313421	ENSG00000013725	CD6	TRUE	TRUE
chr11	61008743	C	T	ENST00000313421	ENSG00000013725	CD6	TRUE	TRUE
chr11	61008754	C	A	ENST00000313421	ENSG00000013725	CD6	TRUE	TRUE
chr11	61008756	C	A	ENST00000313421	ENSG00000013725	CD6	TRUE	TRUE
chr11	61008764	G	T	ENST00000313421	ENSG00000013725	CD6	TRUE	TRUE
chr11	61008772	C	A	ENST00000313421	ENSG00000013725	CD6	TRUE	TRUE
chr11	61008772	C	G	ENST00000313421	ENSG00000013725	CD6	TRUE	TRUE
chr11	61008777	G	A	ENST00000313421	ENSG00000013725	CD6	TRUE	TRUE
chr11	61008778	G	A	ENST00000313421	ENSG00000013725	CD6	TRUE	TRUE
chr11	61008784	C	A	ENST00000313421	ENSG00000013725	CD6	TRUE	TRUE
chr11	61008797	G	T	ENST00000313421	ENSG00000013725	CD6	TRUE	TRUE
chr11	61008800	C	T	ENST00000313421	ENSG00000013725	CD6	TRUE	TRUE
chr11	61008808	C	A	ENST00000313421	ENSG00000013725	CD6	TRUE	TRUE
chr11	61008808	C	G	ENST00000313421	ENSG00000013725	CD6	TRUE	TRUE
chr11	61008811	C	A	ENST00000313421	ENSG00000013725	CD6	TRUE	TRUE
chr11	61008818	A	T	ENST00000313421	ENSG00000013725	CD6	TRUE	TRUE
chr11	61008821	G	T	ENST00000313421	ENSG00000013725	CD6	TRUE	TRUE
chr11	61008841	C	A	ENST00000313421	ENSG00000013725	CD6	TRUE	TRUE
chr11	61008843	C	A	ENST00000313421	ENSG00000013725	CD6	TRUE	TRUE
chr11	61008843	C	G	ENST00000313421	ENSG00000013725	CD6	TRUE	TRUE
chr11	61008845	G	T	ENST00000313421	ENSG00000013725	CD6	TRUE	TRUE
chr11	61008846	G	A	ENST00000313421	ENSG00000013725	CD6	TRUE	FALSE
chr11	61008846	G	C	ENST00000313421	ENSG00000013725	CD6	TRUE	FALSE
chr11	61008846	G	T	ENST00000313421	ENSG00000013725	CD6	TRUE	FALSE
chr11	61008847	T	A	ENST00000313421	ENSG00000013725	CD6	TRUE	FALSE
chr11	61008847	T	C	ENST00000313421	ENSG00000013725	CD6	TRUE	FALSE
chr11	61008847	T	G	ENST00000313421	ENSG00000013725	CD6	TRUE	FALSE
chr11	61009570	A	C	ENST00000313421	ENSG00000013725	CD6	TRUE	FALSE
chr11	61009570	A	G	ENST00000313421	ENSG00000013725	CD6	TRUE	FALSE
chr11	61009570	A	T	ENST00000313421	ENSG00000013725	CD6	TRUE	FALSE
chr11	61009571	G	A	ENST00000313421	ENSG00000013725	CD6	TRUE	FALSE
chr11	61009571	G	C	ENST00000313421	ENSG00000013725	CD6	TRUE	FALSE
chr11	61009571	G	T	ENST00000313421	ENSG00000013725	CD6	TRUE	FALSE
chr11	61009577	C	T	ENST00000313421	ENSG00000013725	CD6	TRUE	TRUE
chr11	61009584	G	A	ENST00000313421	ENSG00000013725	CD6	TRUE	TRUE
chr11	61009585	G	A	ENST00000313421	ENSG00000013725	CD6	TRUE	TRUE
chr11	61009612	C	A	ENST00000313421	ENSG00000013725	CD6	TRUE	TRUE
chr11	61009613	G	T	ENST00000313421	ENSG00000013725	CD6	TRUE	TRUE
chr11	61009619	C	T	ENST00000313421	ENSG00000013725	CD6	TRUE	TRUE
chr11	61009625	G	T	ENST00000313421	ENSG00000013725	CD6	TRUE	TRUE
chr11	61009637	C	T	ENST00000313421	ENSG00000013725	CD6	TRUE	TRUE
chr11	61009647	G	A	ENST00000313421	ENSG00000013725	CD6	TRUE	TRUE
chr11	61009648	G	A	ENST00000313421	ENSG00000013725	CD6	TRUE	TRUE
chr11	61009660	T	A	ENST00000313421	ENSG00000013725	CD6	TRUE	TRUE
chr11	61009667	G	T	ENST00000313421	ENSG00000013725	CD6	TRUE	TRUE
chr11	61009671	G	A	ENST00000313421	ENSG00000013725	CD6	TRUE	TRUE
chr11	61009672	G	A	ENST00000313421	ENSG00000013725	CD6	TRUE	TRUE
chr11	61009675	C	A	ENST00000313421	ENSG00000013725	CD6	TRUE	TRUE
chr11	61009675	C	G	ENST00000313421	ENSG00000013725	CD6	TRUE	TRUE
chr11	61009680	C	A	ENST00000313421	ENSG00000013725	CD6	TRUE	TRUE
chr11	61009682	G	T	ENST00000313421	ENSG00000013725	CD6	TRUE	TRUE
chr11	61009688	A	T	ENST00000313421	ENSG00000013725	CD6	TRUE	TRUE
chr11	61009699	C	A	ENST00000313421	ENSG00000013725	CD6	TRUE	TRUE
chr11	61009700	C	T	ENST00000313421	ENSG00000013725	CD6	TRUE	TRUE
chr11	61009707	T	A	ENST00000313421	ENSG00000013725	CD6	TRUE	TRUE
chr11	61009714	T	A	ENST00000313421	ENSG00000013725	CD6	TRUE	TRUE
chr11	61009715	G	T	ENST00000313421	ENSG00000013725	CD6	TRUE	TRUE
chr11	61009727	G	T	ENST00000313421	ENSG00000013725	CD6	TRUE	TRUE
chr11	61009736	A	T	ENST00000313421	ENSG00000013725	CD6	TRUE	TRUE
chr11	61009755	T	A	ENST00000313421	ENSG00000013725	CD6	TRUE	TRUE
chr11	61009771	C	A	ENST00000313421	ENSG00000013725	CD6	TRUE	TRUE
chr11	61009771	C	G	ENST00000313421	ENSG00000013725	CD6	TRUE	TRUE
chr11	61009774	C	A	ENST00000313421	ENSG00000013725	CD6	TRUE	TRUE
chr11	61009774	C	G	ENST00000313421	ENSG00000013725	CD6	TRUE	TRUE
chr11	61009776	C	A	ENST00000313421	ENSG00000013725	CD6	TRUE	TRUE
chr11	61009776	C	G	ENST00000313421	ENSG00000013725	CD6	TRUE	TRUE
chr11	61009780	C	A	ENST00000313421	ENSG00000013725	CD6	TRUE	TRUE
chr11	61009787	G	T	ENST00000313421	ENSG00000013725	CD6	TRUE	TRUE
chr11	61009790	G	T	ENST00000313421	ENSG00000013725	CD6	TRUE	TRUE
chr11	61009810	C	A	ENST00000313421	ENSG00000013725	CD6	TRUE	TRUE
chr11	61009815	G	A	ENST00000313421	ENSG00000013725	CD6	TRUE	TRUE
chr11	61009816	G	A	ENST00000313421	ENSG00000013725	CD6	TRUE	TRUE
chr11	61009840	C	A	ENST00000313421	ENSG00000013725	CD6	TRUE	TRUE
chr11	61009844	C	T	ENST00000313421	ENSG00000013725	CD6	TRUE	TRUE
chr11	61009848	C	A	ENST00000313421	ENSG00000013725	CD6	TRUE	TRUE
chr11	61009870	C	A	ENST00000313421	ENSG00000013725	CD6	TRUE	TRUE
chr11	61009872	C	A	ENST00000313421	ENSG00000013725	CD6	TRUE	TRUE
chr11	61009872	C	G	ENST00000313421	ENSG00000013725	CD6	TRUE	TRUE
chr11	61009875	G	A	ENST00000313421	ENSG00000013725	CD6	FALSE	FALSE
chr11	61009875	G	C	ENST00000313421	ENSG00000013725	CD6	FALSE	FALSE
chr11	61009875	G	T	ENST00000313421	ENSG00000013725	CD6	FALSE	FALSE
chr11	61009876	T	A	ENST00000313421	ENSG00000013725	CD6	FALSE	FALSE
chr11	61009876	T	C	ENST00000313421	ENSG00000013725	CD6	FALSE	FALSE
chr11	61009876	T	G	ENST00000313421	ENSG00000013725	CD6	FALSE	FALSE
chr11	61011068	A	C	ENST00000313421	ENSG00000013725	CD6	FALSE	FALSE
chr11	61011068	A	G	ENST00000313421	ENSG00000013725	CD6	FALSE	FALSE
chr11	61011068	A	T	ENST00000313421	ENSG00000013725	CD6	FALSE	FALSE
chr11	61011069	G	A	ENST00000313421	ENSG00000013725	CD6	FALSE	FALSE
chr11	61011069	G	C	ENST00000313421	ENSG00000013725	CD6	FALSE	FALSE
chr11	61011069	G	T	ENST00000313421	ENSG00000013725	CD6	FALSE	FALSE
chr11	61011082	T	A	ENST00000313421	ENSG00000013725	CD6	TRUE	TRUE
chr11	61011102	G	T	ENST00000313421	ENSG00000013725	CD6
chr11	61011120	C	T	ENST00000313421	ENSG00000013725	CD6
chr11	61011135	G	T	ENST00000313421	ENSG00000013725	CD6
chr11	61011136	G	A	ENST00000313421	ENSG00000013725	CD6	FALSE	FALSE
chr11	61011136	G	C	ENST00000313421	ENSG00000013725	CD6	FALSE	FALSE
chr11	61011136	G	T	ENST00000313421	ENSG00000013725	CD6	FALSE	FALSE
chr11	61011137	T	A	ENST00000313421	ENSG00000013725	CD6	FALSE	FALSE
chr11	61011137	T	C	ENST00000313421	ENSG00000013725	CD6	FALSE	FALSE
chr11	61011137	T	G	ENST00000313421	ENSG00000013725	CD6	FALSE	FALSE
chr11	61013421	A	C	ENST00000313421	ENSG00000013725	CD6	TRUE	FALSE
chr11	61013421	A	G	ENST00000313421	ENSG00000013725	CD6	TRUE	FALSE
chr11	61013421	A	T	ENST00000313421	ENSG00000013725	CD6	TRUE	FALSE
chr11	61013422	G	A	ENST00000313421	ENSG00000013725	CD6	TRUE	FALSE
chr11	61013422	G	C	ENST00000313421	ENSG00000013725	CD6	TRUE	FALSE
chr11	61013422	G	T	ENST00000313421	ENSG00000013725	CD6	TRUE	FALSE
chr11	61013440	A	T	ENST00000313421	ENSG00000013725	CD6	TRUE	TRUE
chr11	61013446	G	T	ENST00000313421	ENSG00000013725	CD6	TRUE	TRUE
chr11	61013452	A	T	ENST00000313421	ENSG00000013725	CD6	TRUE	TRUE
chr11	61013455	G	T	ENST00000313421	ENSG00000013725	CD6	TRUE	TRUE
chr11	61013464	G	T	ENST00000313421	ENSG00000013725	CD6	TRUE	TRUE
chr11	61013497	G	T	ENST00000313421	ENSG00000013725	CD6	TRUE	TRUE
chr11	61013543	T	A	ENST00000313421	ENSG00000013725	CD6	TRUE	TRUE
chr11	61013545	A	T	ENST00000313421	ENSG00000013725	CD6	TRUE	TRUE
chr11	61013551	A	T	ENST00000313421	ENSG00000013725	CD6	TRUE	TRUE
chr11	61013554	G	T	ENST00000313421	ENSG00000013725	CD6	TRUE	TRUE
chr11	61013557	A	T	ENST00000313421	ENSG00000013725	CD6	TRUE	TRUE
chr11	61013562	T	A	ENST00000313421	ENSG00000013725	CD6	TRUE	TRUE
chr11	61013562	T	G	ENST00000313421	ENSG00000013725	CD6	TRUE	TRUE
chr11	61013564	G	A	ENST00000313421	ENSG00000013725	CD6	TRUE	FALSE
chr11	61013564	G	C	ENST00000313421	ENSG00000013725	CD6	TRUE	FALSE
chr11	61013564	G	T	ENST00000313421	ENSG00000013725	CD6	TRUE	FALSE
chr11	61013565	T	A	ENST00000313421	ENSG00000013725	CD6	TRUE	FALSE
chr11	61013565	T	C	ENST00000313421	ENSG00000013725	CD6	FALSE	FALSE
chr11	61013565	T	G	ENST00000313421	ENSG00000013725	CD6	TRUE	FALSE
chr11	61013917	A	C	ENST00000313421	ENSG00000013725	CD6	TRUE	FALSE
chr11	61013917	A	G	ENST00000313421	ENSG00000013725	CD6	TRUE	FALSE
chr11	61013917	A	T	ENST00000313421	ENSG00000013725	CD6	TRUE	FALSE
chr11	61013918	G	A	ENST00000313421	ENSG00000013725	CD6	TRUE	FALSE
chr11	61013918	G	C	ENST00000313421	ENSG00000013725	CD6	TRUE	FALSE
chr11	61013918	G	T	ENST00000313421	ENSG00000013725	CD6	TRUE	FALSE
chr11	61013942	C	T	ENST00000313421	ENSG00000013725	CD6	TRUE	TRUE
chr11	61013983	T	A	ENST00000313421	ENSG00000013725	CD6	TRUE	TRUE
chr11	61013983	T	G	ENST00000313421	ENSG00000013725	CD6	TRUE	TRUE
chr11	61013984	C	T	ENST00000313421	ENSG00000013725	CD6	TRUE	TRUE
chr11	61014008	A	T	ENST00000313421	ENSG00000013725	CD6	TRUE	TRUE
chr11	61014011	G	T	ENST00000313421	ENSG00000013725	CD6	TRUE	TRUE
chr11	61014015	G	A	ENST00000313421	ENSG00000013725	CD6	TRUE	FALSE
chr11	61014015	G	C	ENST00000313421	ENSG00000013725	CD6	TRUE	FALSE
chr11	61014015	G	T	ENST00000313421	ENSG00000013725	CD6	TRUE	FALSE
chr11	61014016	T	A	ENST00000313421	ENSG00000013725	CD6	TRUE	FALSE
chr11	61014016	T	C	ENST00000313421	ENSG00000013725	CD6	TRUE	FALSE
chr11	61014016	T	G	ENST00000313421	ENSG00000013725	CD6	TRUE	FALSE
chr11	61015711	A	C	ENST00000313421	ENSG00000013725	CD6	TRUE	FALSE
chr11	61015711	A	G	ENST00000313421	ENSG00000013725	CD6	TRUE	FALSE
chr11	61015711	A	T	ENST00000313421	ENSG00000013725	CD6	TRUE	FALSE
chr11	61015712	G	A	ENST00000313421	ENSG00000013725	CD6	TRUE	FALSE
chr11	61015712	G	C	ENST00000313421	ENSG00000013725	CD6	TRUE	FALSE
chr11	61015712	G	T	ENST00000313421	ENSG00000013725	CD6	TRUE	FALSE
chr11	61015730	C	T	ENST00000313421	ENSG00000013725	CD6	TRUE	TRUE
chr11	61015736	C	T	ENST00000313421	ENSG00000013725	CD6	TRUE	TRUE
chr11	61015751	G	T	ENST00000313421	ENSG00000013725	CD6	TRUE	TRUE
chr11	61015758	C	A	ENST00000313421	ENSG00000013725	CD6	TRUE	TRUE
chr11	61015758	C	G	ENST00000313421	ENSG00000013725	CD6	TRUE	TRUE
chr11	61015770	C	A	ENST00000313421	ENSG00000013725	CD6	TRUE	TRUE
chr11	61015776	C	A	ENST00000313421	ENSG00000013725	CD6	TRUE	TRUE
chr11	61015776	C	G	ENST00000313421	ENSG00000013725	CD6	TRUE	TRUE
chr11	61015783	T	A	ENST00000313421	ENSG00000013725	CD6	TRUE	TRUE
chr11	61015783	T	G	ENST00000313421	ENSG00000013725	CD6	TRUE	TRUE
chr11	61015784	G	T	ENST00000313421	ENSG00000013725	CD6	TRUE	TRUE
chr11	61015792	T	A	ENST00000313421	ENSG00000013725	CD6	TRUE	TRUE
chr11	61015792	T	G	ENST00000313421	ENSG00000013725	CD6	TRUE	TRUE
chr11	61015805	C	T	ENST00000313421	ENSG00000013725	CD6	TRUE	TRUE
chr11	61015834	C	A	ENST00000313421	ENSG00000013725	CD6	TRUE	TRUE
chr11	61015834	C	G	ENST00000313421	ENSG00000013725	CD6	TRUE	TRUE
chr11	61015836	G	A	ENST00000313421	ENSG00000013725	CD6	TRUE	FALSE
chr11	61015836	G	C	ENST00000313421	ENSG00000013725	CD6	TRUE	FALSE
chr11	61015836	G	T	ENST00000313421	ENSG00000013725	CD6	TRUE	FALSE
chr11	61015837	T	A	ENST00000313421	ENSG00000013725	CD6	TRUE	FALSE
chr11	61015837	T	C	ENST00000313421	ENSG00000013725	CD6	TRUE	FALSE
chr11	61015837	T	G	ENST00000313421	ENSG00000013725	CD6	TRUE	FALSE
chr11	61017477	A	C	ENST00000313421	ENSG00000013725	CD6	TRUE	FALSE
chr11	61017477	A	G	ENST00000313421	ENSG00000013725	CD6	TRUE	FALSE
chr11	61017477	A	T	ENST00000313421	ENSG00000013725	CD6	TRUE	FALSE
chr11	61017478	G	A	ENST00000313421	ENSG00000013725	CD6	TRUE	FALSE
chr11	61017478	G	C	ENST00000313421	ENSG00000013725	CD6	TRUE	FALSE
chr11	61017478	G	T	ENST00000313421	ENSG00000013725	CD6	TRUE	FALSE
chr11	61017484	C	T	ENST00000313421	ENSG00000013725	CD6	TRUE	TRUE
chr11	61017505	G	T	ENST00000313421	ENSG00000013725	CD6	TRUE	TRUE
chr11	61017508	G	T	ENST00000313421	ENSG00000013725	CD6	TRUE	TRUE
chr11	61017514	C	T	ENST00000313421	ENSG00000013725	CD6	TRUE	TRUE
chr11	61017517	C	T	ENST00000313421	ENSG00000013725	CD6	TRUE	TRUE
chr11	61017529	C	T	ENST00000313421	ENSG00000013725	CD6	TRUE	TRUE
chr11	61017542	T	A	ENST00000313421	ENSG00000013725	CD6	TRUE	TRUE
chr11	61017544	G	T	ENST00000313421	ENSG00000013725	CD6	TRUE	TRUE
chr11	61017547	G	T	ENST00000313421	ENSG00000013725	CD6	TRUE	TRUE
chr11	61017550	G	T	ENST00000313421	ENSG00000013725	CD6	TRUE	TRUE
chr11	61017551	G	A	ENST00000313421	ENSG00000013725	CD6	TRUE	FALSE
chr11	61017551	G	C	ENST00000313421	ENSG00000013725	CD6	TRUE	FALSE
chr11	61017551	G	T	ENST00000313421	ENSG00000013725	CD6	TRUE	FALSE
chr11	61017552	T	A	ENST00000313421	ENSG00000013725	CD6	TRUE	FALSE
chr11	61017552	T	C	ENST00000313421	ENSG00000013725	CD6	TRUE	FALSE
chr11	61017552	T	G	ENST00000313421	ENSG00000013725	CD6	TRUE	FALSE
chr11	61017757	A	C	ENST00000313421	ENSG00000013725	CD6	TRUE	FALSE
chr11	61017757	A	G	ENST00000313421	ENSG00000013725	CD6	TRUE	FALSE
chr11	61017757	A	T	ENST00000313421	ENSG00000013725	CD6	TRUE	FALSE
chr11	61017758	G	A	ENST00000313421	ENSG00000013725	CD6	TRUE	FALSE
chr11	61017758	G	C	ENST00000313421	ENSG00000013725	CD6	TRUE	FALSE
chr11	61017758	G	T	ENST00000313421	ENSG00000013725	CD6	TRUE	FALSE
chr11	61017764	G	T	ENST00000313421	ENSG00000013725	CD6	TRUE	TRUE
chr11	61017767	G	T	ENST00000313421	ENSG00000013725	CD6	TRUE	TRUE
chr11	61017771	T	A	ENST00000313421	ENSG00000013725	CD6	TRUE	TRUE
chr11	61017803	G	T	ENST00000313421	ENSG00000013725	CD6	TRUE	TRUE
chr11	61017811	C	A	ENST00000313421	ENSG00000013725	CD6	TRUE	TRUE
chr11	61017839	C	T	ENST00000313421	ENSG00000013725	CD6	TRUE	TRUE
chr11	61017844	T	A	ENST00000313421	ENSG00000013725	CD6	TRUE	TRUE
chr11	61017844	T	G	ENST00000313421	ENSG00000013725	CD6	TRUE	TRUE
chr11	61017863	G	T	ENST00000313421	ENSG00000013725	CD6	TRUE	TRUE
chr11	61017867	C	A	ENST00000313421	ENSG00000013725	CD6	TRUE	TRUE
chr11	61017879	C	A	ENST00000313421	ENSG00000013725	CD6	TRUE	TRUE
chr11	61017879	C	G	ENST00000313421	ENSG00000013725	CD6	TRUE	TRUE
chr11	61017884	G	T	ENST00000313421	ENSG00000013725	CD6	TRUE	TRUE
chr11	61017892	C	A	ENST00000313421	ENSG00000013725	CD6	TRUE	TRUE
chr11	61017892	C	G	ENST00000313421	ENSG00000013725	CD6	TRUE	TRUE
chr11	61017895	C	A	ENST00000313421	ENSG00000013725	CD6	TRUE	TRUE
chr11	61017905	A	T	ENST00000313421	ENSG00000013725	CD6	TRUE	TRUE
chr11	61017911	A	T	ENST00000313421	ENSG00000013725	CD6	TRUE	TRUE
chr11	61017924	G	A	ENST00000313421	ENSG00000013725	CD6	TRUE	TRUE
chr11	61017925	G	A	ENST00000313421	ENSG00000013725	CD6	TRUE	TRUE
chr11	61017932	C	T	ENST00000313421	ENSG00000013725	CD6	TRUE	TRUE
chr11	61017945	C	A	ENST00000313421	ENSG00000013725	CD6	TRUE	TRUE
chr11	61017945	C	G	ENST00000313421	ENSG00000013725	CD6	TRUE	TRUE
chr11	61017947	G	T	ENST00000313421	ENSG00000013725	CD6	TRUE	TRUE
chr11	61017965	G	T	ENST00000313421	ENSG00000013725	CD6	TRUE	TRUE
chr11	61017968	C	T	ENST00000313421	ENSG00000013725	CD6	TRUE	TRUE
chr11	61017981	T	A	ENST00000313421	ENSG00000013725	CD6	TRUE	TRUE
chr11	61017983	G	T	ENST00000313421	ENSG00000013725	CD6	TRUE	TRUE
chr11	61017998	C	T	ENST00000313421	ENSG00000013725	CD6	TRUE	TRUE
chr11	61018011	C	A	ENST00000313421	ENSG00000013725	CD6	TRUE	TRUE
chr11	61018011	C	G	ENST00000313421	ENSG00000013725	CD6	TRUE	TRUE
chr11	61018014	G	A	ENST00000313421	ENSG00000013725	CD6	TRUE	FALSE
chr11	61018014	G	C	ENST00000313421	ENSG00000013725	CD6	TRUE	FALSE
chr11	61018014	G	T	ENST00000313421	ENSG00000013725	CD6	TRUE	FALSE
chr11	61018015	T	A	ENST00000313421	ENSG00000013725	CD6	TRUE	FALSE
chr11	61018015	T	C	ENST00000313421	ENSG00000013725	CD6	FALSE	FALSE
chr11	61018015	T	G	ENST00000313421	ENSG00000013725	CD6	TRUE	FALSE
chr11	61018287	A	C	ENST00000313421	ENSG00000013725	CD6	TRUE	FALSE
chr11	61018287	A	G	ENST00000313421	ENSG00000013725	CD6	TRUE	FALSE
chr11	61018287	A	T	ENST00000313421	ENSG00000013725	CD6	TRUE	FALSE
chr11	61018288	G	A	ENST00000313421	ENSG00000013725	CD6	TRUE	FALSE
chr11	61018288	G	C	ENST00000313421	ENSG00000013725	CD6	TRUE	FALSE
chr11	61018288	G	T	ENST00000313421	ENSG00000013725	CD6	TRUE	FALSE
chr11	61018322	C	A	ENST00000313421	ENSG00000013725	CD6	TRUE	TRUE
chr11	61018322	C	G	ENST00000313421	ENSG00000013725	CD6	TRUE	TRUE
chr11	61018330	G	T	ENST00000313421	ENSG00000013725	CD6	TRUE	TRUE
chr11	61018334	G	A	ENST00000313421	ENSG00000013725	CD6	TRUE	TRUE
chr11	61018335	G	A	ENST00000313421	ENSG00000013725	CD6	TRUE	TRUE
chr11	61018338	C	A	ENST00000313421	ENSG00000013725	CD6	TRUE	TRUE
chr11	61018338	C	G	ENST00000313421	ENSG00000013725	CD6	TRUE	TRUE
chr11	61018339	C	T	ENST00000313421	ENSG00000013725	CD6	TRUE	TRUE
chr11	61018348	C	T	ENST00000313421	ENSG00000013725	CD6	FALSE	FALSE
chr11	61018360	C	T	ENST00000313421	ENSG00000013725	CD6	FALSE	FALSE
chr11	61018370	C	A	ENST00000313421	ENSG00000013725	CD6	FALSE	FALSE
chr11	61018372	G	T	ENST00000313421	ENSG00000013725	CD6	FALSE	FALSE
chr11	61018375	G	T	ENST00000313421	ENSG00000013725	CD6	FALSE	FALSE
chr11	61018378	C	T	ENST00000313421	ENSG00000013725	CD6	FALSE	FALSE
chr11	61018389	T	A	ENST00000313421	ENSG00000013725	CD6	FALSE	FALSE
chr11	61018394	G	A	ENST00000313421	ENSG00000013725	CD6	TRUE	FALSE
chr11	61018394	G	C	ENST00000313421	ENSG00000013725	CD6	TRUE	FALSE
chr11	61018394	G	T	ENST00000313421	ENSG00000013725	CD6	TRUE	FALSE
chr11	61018395	T	A	ENST00000313421	ENSG00000013725	CD6	TRUE	FALSE
chr11	61018395	T	C	ENST00000313421	ENSG00000013725	CD6	TRUE	FALSE
chr11	61018395	T	G	ENST00000313421	ENSG00000013725	CD6	TRUE	FALSE
chr11	61019252	A	C	ENST00000313421	ENSG00000013725	CD6	TRUE	FALSE
chr11	61019252	A	G	ENST00000313421	ENSG00000013725	CD6	TRUE	FALSE
chr11	61019252	A	T	ENST00000313421	ENSG00000013725	CD6	TRUE	FALSE
chr11	61019253	G	A	ENST00000313421	ENSG00000013725	CD6	TRUE	FALSE
chr11	61019253	G	C	ENST00000313421	ENSG00000013725	CD6	TRUE	FALSE
chr11	61019253	G	T	ENST00000313421	ENSG00000013725	CD6	TRUE	FALSE
chr11	61019268	C	T	ENST00000313421	ENSG00000013725	CD6	FALSE	FALSE
chr11	61019297	C	A	ENST00000313421	ENSG00000013725	CD6	FALSE	FALSE
chr11	61019297	C	G	ENST00000313421	ENSG00000013725	CD6	FALSE	FALSE
chr11	61102579	C	T	ENST00000347785	ENSG00000110448	CD5	FALSE	FALSE
chr11	61102595	T	A	ENST00000347785	ENSG00000110448	CD5	FALSE	FALSE
chr11	61102599	C	A	ENST00000347785	ENSG00000110448	CD5	FALSE	FALSE
chr11	61102599	C	G	ENST00000347785	ENSG00000110448	CD5	FALSE	FALSE
chr11	61102616	G	A	ENST00000347785	ENSG00000110448	CD5	FALSE	FALSE
chr11	61102616	G	C	ENST00000347785	ENSG00000110448	CD5	FALSE	FALSE
chr11	61102616	G	T	ENST00000347785	ENSG00000110448	CD5	FALSE	FALSE
chr11	61102617	T	A	ENST00000347785	ENSG00000110448	CD5	FALSE	FALSE
chr11	61102617	T	C	ENST00000347785	ENSG00000110448	CD5	FALSE	FALSE
chr11	61102617	T	G	ENST00000347785	ENSG00000110448	CD5	FALSE	FALSE
chr11	61115054	A	C	ENST00000347785	ENSG00000110448	CD5	TRUE	FALSE
chr11	61115054	A	G	ENST00000347785	ENSG00000110448	CD5	TRUE	FALSE
chr11	61115054	A	T	ENST00000347785	ENSG00000110448	CD5	TRUE	FALSE
chr11	61115055	G	A	ENST00000347785	ENSG00000110448	CD5	TRUE	FALSE
chr11	61115055	G	C	ENST00000347785	ENSG00000110448	CD5	TRUE	FALSE
chr11	61115055	G	T	ENST00000347785	ENSG00000110448	CD5	TRUE	FALSE
chr11	61115066	C	A	ENST00000347785	ENSG00000110448	CD5	TRUE	FALSE
chr11	61115070	G	T	ENST00000347785	ENSG00000110448	CD5	TRUE	FALSE
chr11	61115083	G	A	ENST00000347785	ENSG00000110448	CD5	TRUE	TRUE
chr11	61115084	G	A	ENST00000347785	ENSG00000110448	CD5	TRUE	TRUE
chr11	61115087	T	A	ENST00000347785	ENSG00000110448	CD5	TRUE	TRUE
chr11	61115087	T	G	ENST00000347785	ENSG00000110448	CD5	TRUE	TRUE
chr11	61115095	G	A	ENST00000347785	ENSG00000110448	CD5	TRUE	FALSE
chr11	61115095	G	C	ENST00000347785	ENSG00000110448	CD5	TRUE	FALSE
chr11	61115095	G	T	ENST00000347785	ENSG00000110448	CD5	TRUE	FALSE
chr11	61115096	T	A	ENST00000347785	ENSG00000110448	CD5	TRUE	FALSE
chr11	61115096	T	C	ENST00000347785	ENSG00000110448	CD5	TRUE	FALSE
chr11	61115096	T	G	ENST00000347785	ENSG00000110448	CD5	TRUE	FALSE
chr11	61118173	A	C	ENST00000347785	ENSG00000110448	CD5	TRUE	FALSE
chr11	61118173	A	G	ENST00000347785	ENSG00000110448	CD5	TRUE	FALSE
chr11	61118173	A	T	ENST00000347785	ENSG00000110448	CD5	TRUE	FALSE
chr11	61118174	G	A	ENST00000347785	ENSG00000110448	CD5	TRUE	FALSE
chr11	61118174	G	C	ENST00000347785	ENSG00000110448	CD5	TRUE	FALSE
chr11	61118174	G	T	ENST00000347785	ENSG00000110448	CD5	TRUE	FALSE
chr11	61118180	C	T	ENST00000347785	ENSG00000110448	CD5	TRUE	TRUE
chr11	61118205	C	A	ENST00000347785	ENSG00000110448	CD5	TRUE	TRUE
chr11	61118207	A	T	ENST00000347785	ENSG00000110448	CD5	TRUE	TRUE
chr11	61118212	C	A	ENST00000347785	ENSG00000110448	CD5	TRUE	TRUE
chr11	61118213	C	T	ENST00000347785	ENSG00000110448	CD5	TRUE	TRUE
chr11	61118219	C	T	ENST00000347785	ENSG00000110448	CD5	TRUE	TRUE
chr11	61118225	G	T	ENST00000347785	ENSG00000110448	CD5	TRUE	TRUE
chr11	61118233	C	A	ENST00000347785	ENSG00000110448	CD5	TRUE	TRUE
chr11	61118233	C	G	ENST00000347785	ENSG00000110448	CD5	TRUE	TRUE
chr11	61118237	A	T	ENST00000347785	ENSG00000110448	CD5	TRUE	TRUE
chr11	61118243	G	T	ENST00000347785	ENSG00000110448	CD5	TRUE	TRUE
chr11	61118247	G	A	ENST00000347785	ENSG00000110448	CD5	TRUE	TRUE
chr11	61118248	G	A	ENST00000347785	ENSG00000110448	CD5	TRUE	TRUE
chr11	61118260	C	A	ENST00000347785	ENSG00000110448	CD5	TRUE	TRUE
chr11	61118264	C	T	ENST00000347785	ENSG00000110448	CD5	TRUE	TRUE
chr11	61118271	G	A	ENST00000347785	ENSG00000110448	CD5	TRUE	TRUE
chr11	61118272	G	A	ENST00000347785	ENSG00000110448	CD5	TRUE	TRUE
chr11	61118285	A	T	ENST00000347785	ENSG00000110448	CD5	TRUE	TRUE
chr11	61118288	C	T	ENST00000347785	ENSG00000110448	CD5	TRUE	TRUE
chr11	61118292	G	A	ENST00000347785	ENSG00000110448	CD5	TRUE	TRUE
chr11	61118293	G	A	ENST00000347785	ENSG00000110448	CD5	TRUE	TRUE
chr11	61118294	G	T	ENST00000347785	ENSG00000110448	CD5	TRUE	TRUE
chr11	61118306	C	T	ENST00000347785	ENSG00000110448	CD5	TRUE	TRUE
chr11	61118313	C	A	ENST00000347785	ENSG00000110448	CD5	TRUE	TRUE
chr11	61118313	C	G	ENST00000347785	ENSG00000110448	CD5	TRUE	TRUE
chr11	61118315	A	T	ENST00000347785	ENSG00000110448	CD5	TRUE	TRUE
chr11	61118323	C	A	ENST00000347785	ENSG00000110448	CD5	TRUE	TRUE
chr11	61118324	C	T	ENST00000347785	ENSG00000110448	CD5	TRUE	TRUE
chr11	61118338	T	A	ENST00000347785	ENSG00000110448	CD5	TRUE	TRUE
chr11	61118349	T	A	ENST00000347785	ENSG00000110448	CD5	TRUE	TRUE
chr11	61118349	T	G	ENST00000347785	ENSG00000110448	CD5	TRUE	TRUE
chr11	61118377	C	A	ENST00000347785	ENSG00000110448	CD5	TRUE	TRUE
chr11	61118377	C	G	ENST00000347785	ENSG00000110448	CD5	TRUE	TRUE
chr11	61118384	C	T	ENST00000347785	ENSG00000110448	CD5	TRUE	TRUE
chr11	61118391	C	A	ENST00000347785	ENSG00000110448	CD5	TRUE	TRUE
chr11	61118391	C	G	ENST00000347785	ENSG00000110448	CD5	TRUE	TRUE
chr11	61118401	C	A	ENST00000347785	ENSG00000110448	CD5	TRUE	TRUE
chr11	61118404	C	A	ENST00000347785	ENSG00000110448	CD5	TRUE	TRUE
chr11	61118404	C	G	ENST00000347785	ENSG00000110448	CD5	TRUE	TRUE
chr11	61118405	G	T	ENST00000347785	ENSG00000110448	CD5	TRUE	TRUE
chr11	61118408	C	T	ENST00000347785	ENSG00000110448	CD5	TRUE	TRUE
chr11	61118431	C	A	ENST00000347785	ENSG00000110448	CD5	TRUE	TRUE
chr11	61118441	A	T	ENST00000347785	ENSG00000110448	CD5	TRUE	TRUE
chr11	61118455	T	A	ENST00000347785	ENSG00000110448	CD5	TRUE	TRUE
chr11	61118476	C	A	ENST00000347785	ENSG00000110448	CD5	TRUE	TRUE
chr11	61118478	T	A	ENST00000347785	ENSG00000110448	CD5	TRUE	TRUE
chr11	61118478	T	G	ENST00000347785	ENSG00000110448	CD5	TRUE	TRUE
chr11	61118480	G	T	ENST00000347785	ENSG00000110448	CD5	TRUE	TRUE
chr11	61118481	G	A	ENST00000347785	ENSG00000110448	CD5	TRUE	FALSE
chr11	61118481	G	C	ENST00000347785	ENSG00000110448	CD5	TRUE	FALSE
chr11	61118481	G	T	ENST00000347785	ENSG00000110448	CD5	TRUE	FALSE
chr11	61118482	T	A	ENST00000347785	ENSG00000110448	CD5	TRUE	FALSE
chr11	61118482	T	C	ENST00000347785	ENSG00000110448	CD5	TRUE	FALSE
chr11	61118482	T	G	ENST00000347785	ENSG00000110448	CD5	TRUE	FALSE
chr11	61118913	A	C	ENST00000347785	ENSG00000110448	CD5	TRUE	FALSE
chr11	61118913	A	G	ENST00000347785	ENSG00000110448	CD5	TRUE	FALSE
chr11	61118913	A	T	ENST00000347785	ENSG00000110448	CD5	TRUE	FALSE
chr11	61118914	G	A	ENST00000347785	ENSG00000110448	CD5	TRUE	FALSE
chr11	61118914	G	C	ENST00000347785	ENSG00000110448	CD5	TRUE	FALSE
chr11	61118914	G	T	ENST00000347785	ENSG00000110448	CD5	TRUE	FALSE
chr11	61118920	C	T	ENST00000347785	ENSG00000110448	CD5	TRUE	TRUE
chr11	61118923	A	T	ENST00000347785	ENSG00000110448	CD5	TRUE	TRUE
chr11	61118968	G	T	ENST00000347785	ENSG00000110448	CD5	TRUE	TRUE
chr11	61118978	G	A	ENST00000347785	ENSG00000110448	CD5	TRUE	FALSE
chr11	61118978	G	C	ENST00000347785	ENSG00000110448	CD5	TRUE	FALSE
chr11	61118978	G	T	ENST00000347785	ENSG00000110448	CD5	TRUE	FALSE
chr11	61118979	T	A	ENST00000347785	ENSG00000110448	CD5	TRUE	FALSE
chr11	61118979	T	C	ENST00000347785	ENSG00000110448	CD5	FALSE	FALSE
chr11	61118979	T	G	ENST00000347785	ENSG00000110448	CD5	TRUE	FALSE
chr11	61119232	A	C	ENST00000347785	ENSG00000110448	CD5	TRUE	FALSE
chr11	61119232	A	G	ENST00000347785	ENSG00000110448	CD5	TRUE	FALSE
chr11	61119232	A	T	ENST00000347785	ENSG00000110448	CD5	TRUE	FALSE
chr11	61119233	G	A	ENST00000347785	ENSG00000110448	CD5	TRUE	FALSE
chr11	61119233	G	C	ENST00000347785	ENSG00000110448	CD5	TRUE	FALSE
chr11	61119233	G	T	ENST00000347785	ENSG00000110448	CD5	TRUE	FALSE
chr11	61119248	C	T	ENST00000347785	ENSG00000110448	CD5	TRUE	TRUE
chr11	61119260	C	T	ENST00000347785	ENSG00000110448	CD5	TRUE	TRUE
chr11	61119272	C	T	ENST00000347785	ENSG00000110448	CD5	TRUE	TRUE
chr11	61119280	T	A	ENST00000347785	ENSG00000110448	CD5	TRUE	TRUE
chr11	61119293	G	T	ENST00000347785	ENSG00000110448	CD5	TRUE	TRUE
chr11	61119301	C	A	ENST00000347785	ENSG00000110448	CD5	TRUE	TRUE
chr11	61119301	C	G	ENST00000347785	ENSG00000110448	CD5	TRUE	TRUE
chr11	61119331	T	A	ENST00000347785	ENSG00000110448	CD5	TRUE	TRUE
chr11	61119331	T	G	ENST00000347785	ENSG00000110448	CD5	TRUE	TRUE
chr11	61119332	G	T	ENST00000347785	ENSG00000110448	CD5	TRUE	TRUE
chr11	61119338	C	T	ENST00000347785	ENSG00000110448	CD5	TRUE	TRUE
chr11	61119344	A	T	ENST00000347785	ENSG00000110448	CD5	TRUE	TRUE
chr11	61119350	C	T	ENST00000347785	ENSG00000110448	CD5	TRUE	TRUE
chr11	61119359	G	T	ENST00000347785	ENSG00000110448	CD5	TRUE	TRUE
chr11	61119373	C	A	ENST00000347785	ENSG00000110448	CD5	TRUE	TRUE
chr11	61119383	C	T	ENST00000347785	ENSG00000110448	CD5	TRUE	TRUE
chr11	61119388	T	A	ENST00000347785	ENSG00000110448	CD5	TRUE	TRUE
chr11	61119399	T	A	ENST00000347785	ENSG00000110448	CD5	TRUE	TRUE
chr11	61119401	A	T	ENST00000347785	ENSG00000110448	CD5	TRUE	TRUE
chr11	61119413	G	T	ENST00000347785	ENSG00000110448	CD5	TRUE	TRUE
chr11	61119419	G	T	ENST00000347785	ENSG00000110448	CD5	TRUE	TRUE
chr11	61119428	A	T	ENST00000347785	ENSG00000110448	CD5	TRUE	TRUE
chr11	61119434	C	T	ENST00000347785	ENSG00000110448	CD5	TRUE	TRUE
chr11	61119446	G	T	ENST00000347785	ENSG00000110448	CD5	TRUE	TRUE
chr11	61119455	G	T	ENST00000347785	ENSG00000110448	CD5	TRUE	TRUE
chr11	61119461	C	T	ENST00000347785	ENSG00000110448	CD5	TRUE	TRUE
chr11	61119468	T	A	ENST00000347785	ENSG00000110448	CD5	TRUE	TRUE
chr11	61119476	C	T	ENST00000347785	ENSG00000110448	CD5	TRUE	TRUE
chr11	61119480	G	A	ENST00000347785	ENSG00000110448	CD5	TRUE	TRUE
chr11	61119481	G	A	ENST00000347785	ENSG00000110448	CD5	TRUE	TRUE
chr11	61119482	A	T	ENST00000347785	ENSG00000110448	CD5	TRUE	TRUE
chr11	61119488	C	T	ENST00000347785	ENSG00000110448	CD5	TRUE	TRUE
chr11	61119495	C	A	ENST00000347785	ENSG00000110448	CD5	TRUE	TRUE
chr11	61119495	C	G	ENST00000347785	ENSG00000110448	CD5	TRUE	TRUE
chr11	61119502	T	A	ENST00000347785	ENSG00000110448	CD5	TRUE	TRUE
chr11	61119512	G	T	ENST00000347785	ENSG00000110448	CD5	TRUE	TRUE
chr11	61119520	C	A	ENST00000347785	ENSG00000110448	CD5	TRUE	TRUE
chr11	61119527	A	T	ENST00000347785	ENSG00000110448	CD5	TRUE	TRUE
chr11	61119533	A	T	ENST00000347785	ENSG00000110448	CD5	TRUE	TRUE
chr11	61119539	C	T	ENST00000347785	ENSG00000110448	CD5	TRUE	TRUE
chr11	61119542	A	T	ENST00000347785	ENSG00000110448	CD5	TRUE	TRUE
chr11	61119551	C	T	ENST00000347785	ENSG00000110448	CD5	TRUE	TRUE
chr11	61119571	C	A	ENST00000347785	ENSG00000110448	CD5	TRUE	TRUE
chr11	61119573	C	A	ENST00000347785	ENSG00000110448	CD5	TRUE	TRUE
chr11	61119573	C	G	ENST00000347785	ENSG00000110448	CD5	TRUE	TRUE
chr11	61119576	G	A	ENST00000347785	ENSG00000110448	CD5	TRUE	FALSE
chr11	61119576	G	C	ENST00000347785	ENSG00000110448	CD5	TRUE	FALSE
chr11	61119576	G	T	ENST00000347785	ENSG00000110448	CD5	TRUE	FALSE
chr11	61119577	T	A	ENST00000347785	ENSG00000110448	CD5	TRUE	FALSE
chr11	61119577	T	C	ENST00000347785	ENSG00000110448	CD5	FALSE	FALSE
chr11	61119577	T	G	ENST00000347785	ENSG00000110448	CD5	TRUE	FALSE
chr11	61121609	A	C	ENST00000347785	ENSG00000110448	CD5	TRUE	FALSE
chr11	61121609	A	G	ENST00000347785	ENSG00000110448	CD5	TRUE	FALSE
chr11	61121609	A	T	ENST00000347785	ENSG00000110448	CD5	TRUE	FALSE
chr11	61121610	G	A	ENST00000347785	ENSG00000110448	CD5	TRUE	FALSE
chr11	61121610	G	C	ENST00000347785	ENSG00000110448	CD5	TRUE	FALSE
chr11	61121610	G	T	ENST00000347785	ENSG00000110448	CD5	TRUE	FALSE
chr11	61121616	C	T	ENST00000347785	ENSG00000110448	CD5
chr11	61121622	A	T	ENST00000347785	ENSG00000110448	CD5	TRUE	TRUE
chr11	61121628	C	T	ENST00000347785	ENSG00000110448	CD5	TRUE	TRUE
chr11	61121660	T	A	ENST00000347785	ENSG00000110448	CD5	TRUE	TRUE
chr11	61121661	G	T	ENST00000347785	ENSG00000110448	CD5	TRUE	TRUE
chr11	61121673	G	T	ENST00000347785	ENSG00000110448	CD5	TRUE	TRUE
chr11	61121682	C	T	ENST00000347785	ENSG00000110448	CD5	TRUE	TRUE
chr11	61121691	C	T	ENST00000347785	ENSG00000110448	CD5	TRUE	TRUE
chr11	61121695	G	A	ENST00000347785	ENSG00000110448	CD5	TRUE	TRUE
chr11	61121696	G	A	ENST00000347785	ENSG00000110448	CD5	TRUE	TRUE
chr11	61121708	T	A	ENST00000347785	ENSG00000110448	CD5	TRUE	TRUE
chr11	61121719	C	A	ENST00000347785	ENSG00000110448	CD5	TRUE	TRUE
chr11	61121719	C	G	ENST00000347785	ENSG00000110448	CD5	TRUE	TRUE
chr11	61121731	C	A	ENST00000347785	ENSG00000110448	CD5	TRUE	TRUE
chr11	61121740	G	A	ENST00000347785	ENSG00000110448	CD5	TRUE	TRUE
chr11	61121741	G	A	ENST00000347785	ENSG00000110448	CD5	TRUE	TRUE
chr11	61121742	G	T	ENST00000347785	ENSG00000110448	CD5	TRUE	TRUE
chr11	61121745	G	T	ENST00000347785	ENSG00000110448	CD5	TRUE	TRUE
chr11	61121753	C	A	ENST00000347785	ENSG00000110448	CD5	TRUE	TRUE
chr11	61121757	G	T	ENST00000347785	ENSG00000110448	CD5	TRUE	TRUE
chr11	61121760	C	T	ENST00000347785	ENSG00000110448	CD5	TRUE	TRUE
chr11	61121763	C	T	ENST00000347785	ENSG00000110448	CD5	TRUE	TRUE
chr11	61121768	T	A	ENST00000347785	ENSG00000110448	CD5	TRUE	TRUE
chr11	61121786	T	A	ENST00000347785	ENSG00000110448	CD5	TRUE	TRUE
chr11	61121786	T	G	ENST00000347785	ENSG00000110448	CD5	TRUE	TRUE
chr11	61121787	C	T	ENST00000347785	ENSG00000110448	CD5	TRUE	TRUE
chr11	61121831	T	A	ENST00000347785	ENSG00000110448	CD5	TRUE	TRUE
chr11	61121838	C	T	ENST00000347785	ENSG00000110448	CD5	TRUE	TRUE
chr11	61121841	A	T	ENST00000347785	ENSG00000110448	CD5	TRUE	TRUE
chr11	61121850	C	T	ENST00000347785	ENSG00000110448	CD5	TRUE	TRUE
chr11	61121855	C	A	ENST00000347785	ENSG00000110448	CD5	TRUE	TRUE
chr11	61121859	G	T	ENST00000347785	ENSG00000110448	CD5	TRUE	TRUE
chr11	61121866	G	A	ENST00000347785	ENSG00000110448	CD5	TRUE	TRUE
chr11	61121867	G	A	ENST00000347785	ENSG00000110448	CD5	TRUE	TRUE
chr11	61121868	G	T	ENST00000347785	ENSG00000110448	CD5	TRUE	TRUE
chr11	61121871	A	T	ENST00000347785	ENSG00000110448	CD5	TRUE	TRUE
chr11	61121882	C	A	ENST00000347785	ENSG00000110448	CD5	TRUE	TRUE
chr11	61121882	C	G	ENST00000347785	ENSG00000110448	CD5	TRUE	TRUE
chr11	61121885	C	A	ENST00000347785	ENSG00000110448	CD5	TRUE	TRUE
chr11	61121886	A	T	ENST00000347785	ENSG00000110448	CD5	TRUE	TRUE
chr11	61121889	A	T	ENST00000347785	ENSG00000110448	CD5	TRUE	TRUE
chr11	61121905	G	A	ENST00000347785	ENSG00000110448	CD5	TRUE	FALSE
chr11	61121905	G	C	ENST00000347785	ENSG00000110448	CD5	TRUE	FALSE
chr11	61121905	G	T	ENST00000347785	ENSG00000110448	CD5	TRUE	FALSE
chr11	61121906	T	A	ENST00000347785	ENSG00000110448	CD5	TRUE	FALSE
chr11	61121906	T	C	ENST00000347785	ENSG00000110448	CD5	TRUE	FALSE
chr11	61121906	T	G	ENST00000347785	ENSG00000110448	CD5	TRUE	FALSE
chr11	61122905	A	C	ENST00000347785	ENSG00000110448	CD5	TRUE	FALSE
chr11	61122905	A	G	ENST00000347785	ENSG00000110448	CD5	TRUE	FALSE
chr11	61122905	A	T	ENST00000347785	ENSG00000110448	CD5	TRUE	FALSE
chr11	61122906	G	A	ENST00000347785	ENSG00000110448	CD5	TRUE	FALSE
chr11	61122906	G	C	ENST00000347785	ENSG00000110448	CD5	TRUE	FALSE
chr11	61122906	G	T	ENST00000347785	ENSG00000110448	CD5	TRUE	FALSE
chr11	61122908	C	A	ENST00000347785	ENSG00000110448	CD5	TRUE	TRUE
chr11	61122909	C	T	ENST00000347785	ENSG00000110448	CD5	TRUE	TRUE
chr11	61122998	C	A	ENST00000347785	ENSG00000110448	CD5	TRUE	TRUE
chr11	61123013	C	A	ENST00000347785	ENSG00000110448	CD5	TRUE	TRUE
chr11	61123013	C	G	ENST00000347785	ENSG00000110448	CD5	TRUE	TRUE
chr11	61123014	A	T	ENST00000347785	ENSG00000110448	CD5	TRUE	TRUE
chr11	61123017	A	T	ENST00000347785	ENSG00000110448	CD5	TRUE	TRUE
chr11	61123026	A	T	ENST00000347785	ENSG00000110448	CD5	TRUE	TRUE
chr11	61123029	A	T	ENST00000347785	ENSG00000110448	CD5	TRUE	TRUE
chr11	61123033	G	A	ENST00000347785	ENSG00000110448	CD5	TRUE	FALSE
chr11	61123033	G	C	ENST00000347785	ENSG00000110448	CD5	TRUE	FALSE
chr11	61123033	G	T	ENST00000347785	ENSG00000110448	CD5	TRUE	FALSE
chr11	61123034	T	A	ENST00000347785	ENSG00000110448	CD5	TRUE	FALSE
chr11	61123034	T	C	ENST00000347785	ENSG00000110448	CD5	TRUE	FALSE
chr11	61123034	T	G	ENST00000347785	ENSG00000110448	CD5	TRUE	FALSE
chr11	61123882	A	C	ENST00000347785	ENSG00000110448	CD5	TRUE	FALSE
chr11	61123882	A	G	ENST00000347785	ENSG00000110448	CD5	TRUE	FALSE
chr11	61123882	A	T	ENST00000347785	ENSG00000110448	CD5	TRUE	FALSE
chr11	61123883	G	A	ENST00000347785	ENSG00000110448	CD5	TRUE	FALSE
chr11	61123883	G	C	ENST00000347785	ENSG00000110448	CD5	TRUE	FALSE
chr11	61123883	G	T	ENST00000347785	ENSG00000110448	CD5	TRUE	FALSE
chr11	61123889	C	T	ENST00000347785	ENSG00000110448	CD5
chr11	61123892	A	T	ENST00000347785	ENSG00000110448	CD5
chr11	61123895	A	T	ENST00000347785	ENSG00000110448	CD5
chr11	61123898	C	T	ENST00000347785	ENSG00000110448	CD5
chr11	61123904	C	T	ENST00000347785	ENSG00000110448	CD5	TRUE	TRUE
chr11	61123908	G	A	ENST00000347785	ENSG00000110448	CD5	TRUE	TRUE
chr11	61123909	G	A	ENST00000347785	ENSG00000110448	CD5	TRUE	TRUE
chr11	61123922	G	T	ENST00000347785	ENSG00000110448	CD5	TRUE	TRUE
chr11	61123931	C	T	ENST00000347785	ENSG00000110448	CD5	TRUE	TRUE
chr11	61123938	G	A	ENST00000347785	ENSG00000110448	CD5	TRUE	FALSE
chr11	61123938	G	C	ENST00000347785	ENSG00000110448	CD5	TRUE	FALSE
chr11	61123938	G	T	ENST00000347785	ENSG00000110448	CD5	TRUE	FALSE
chr11	61123939	T	A	ENST00000347785	ENSG00000110448	CD5	TRUE	FALSE
chr11	61123939	T	C	ENST00000347785	ENSG00000110448	CD5	TRUE	FALSE
chr11	61123939	T	G	ENST00000347785	ENSG00000110448	CD5	TRUE	FALSE
chr11	61125030	A	C	ENST00000347785	ENSG00000110448	CD5	TRUE	FALSE
chr11	61125030	A	G	ENST00000347785	ENSG00000110448	CD5	TRUE	FALSE
chr11	61125030	A	T	ENST00000347785	ENSG00000110448	CD5	TRUE	FALSE
chr11	61125031	G	A	ENST00000347785	ENSG00000110448	CD5	TRUE	FALSE
chr11	61125031	G	C	ENST00000347785	ENSG00000110448	CD5	TRUE	FALSE
chr11	61125031	G	T	ENST00000347785	ENSG00000110448	CD5	TRUE	FALSE
chr11	61125064	C	T	ENST00000347785	ENSG00000110448	CD5	TRUE	TRUE
chr11	61125076	G	T	ENST00000347785	ENSG00000110448	CD5	TRUE	TRUE
chr11	61125106	G	T	ENST00000347785	ENSG00000110448	CD5	FALSE	FALSE
chr11	61125111	C	A	ENST00000347785	ENSG00000110448	CD5	FALSE	FALSE
chr11	61125111	C	G	ENST00000347785	ENSG00000110448	CD5	FALSE	FALSE
chr11	61125115	C	T	ENST00000347785	ENSG00000110448	CD5	FALSE	FALSE
chr11	61125140	C	A	ENST00000347785	ENSG00000110448	CD5	FALSE	FALSE
chr11	61125140	C	G	ENST00000347785	ENSG00000110448	CD5	FALSE	FALSE
chr11	61125147	T	A	ENST00000347785	ENSG00000110448	CD5	FALSE	FALSE
chr11	61125147	T	G	ENST00000347785	ENSG00000110448	CD5	FALSE	FALSE
chr11	61125152	G	A	ENST00000347785	ENSG00000110448	CD5	TRUE	FALSE
chr11	61125152	G	C	ENST00000347785	ENSG00000110448	CD5	TRUE	FALSE
chr11	61125152	G	T	ENST00000347785	ENSG00000110448	CD5	TRUE	FALSE
chr11	61125153	T	A	ENST00000347785	ENSG00000110448	CD5	TRUE	FALSE
chr11	61125153	T	C	ENST00000347785	ENSG00000110448	CD5	FALSE	FALSE
chr11	61125153	T	G	ENST00000347785	ENSG00000110448	CD5	TRUE	FALSE
chr11	61125749	A	C	ENST00000347785	ENSG00000110448	CD5	TRUE	FALSE
chr11	61125749	A	G	ENST00000347785	ENSG00000110448	CD5	TRUE	FALSE
chr11	61125749	A	T	ENST00000347785	ENSG00000110448	CD5	TRUE	FALSE
chr11	61125750	G	A	ENST00000347785	ENSG00000110448	CD5	TRUE	FALSE
chr11	61125750	G	C	ENST00000347785	ENSG00000110448	CD5	TRUE	FALSE
chr11	61125750	G	T	ENST00000347785	ENSG00000110448	CD5	TRUE	FALSE
chr11	61125756	G	T	ENST00000347785	ENSG00000110448	CD5	FALSE	FALSE
chr11	61125783	C	T	ENST00000347785	ENSG00000110448	CD5	FALSE	FALSE
chr11	61125812	T	A	ENST00000347785	ENSG00000110448	CD5	FALSE	FALSE
chr11	61125812	T	G	ENST00000347785	ENSG00000110448	CD5	FALSE	FALSE
chr11	61125828	C	T	ENST00000347785	ENSG00000110448	CD5	FALSE	FALSE
chr11	61125842	G	A	ENST00000347785	ENSG00000110448	CD5	TRUE	FALSE
chr11	61125842	G	C	ENST00000347785	ENSG00000110448	CD5	TRUE	FALSE
chr11	61125842	G	T	ENST00000347785	ENSG00000110448	CD5	TRUE	FALSE
chr11	61125843	T	A	ENST00000347785	ENSG00000110448	CD5	TRUE	FALSE
chr11	61125843	T	C	ENST00000347785	ENSG00000110448	CD5	TRUE	FALSE
chr11	61125843	T	G	ENST00000347785	ENSG00000110448	CD5	TRUE	FALSE
chr11	61126286	A	C	ENST00000347785	ENSG00000110448	CD5	TRUE	FALSE
chr11	61126286	A	G	ENST00000347785	ENSG00000110448	CD5	TRUE	FALSE
chr11	61126286	A	T	ENST00000347785	ENSG00000110448	CD5	TRUE	FALSE
chr11	61126287	G	A	ENST00000347785	ENSG00000110448	CD5	TRUE	FALSE
chr11	61126287	G	C	ENST00000347785	ENSG00000110448	CD5	TRUE	FALSE
chr11	61126287	G	T	ENST00000347785	ENSG00000110448	CD5	TRUE	FALSE
chr11	61131823	A	C	ENST00000301765	ENSG00000167987	VPS37C
chr11	61131823	A	T	ENST00000301765	ENSG00000167987	VPS37C
chr11	61131832	C	T	ENST00000301765	ENSG00000167987	VPS37C
chr11	61131833	C	T	ENST00000301765	ENSG00000167987	VPS37C
chr11	61131862	A	C	ENST00000301765	ENSG00000167987	VPS37C
chr11	61131862	A	T	ENST00000301765	ENSG00000167987	VPS37C
chr11	61131886	A	C	ENST00000301765	ENSG00000167987	VPS37C
chr11	61131886	A	T	ENST00000301765	ENSG00000167987	VPS37C
chr11	61131897	G	A	ENST00000301765	ENSG00000167987	VPS37C
chr11	61131908	G	C	ENST00000301765	ENSG00000167987	VPS37C
chr11	61131908	G	T	ENST00000301765	ENSG00000167987	VPS37C
chr11	61131915	G	A	ENST00000301765	ENSG00000167987	VPS37C
chr11	61131921	G	A	ENST00000301765	ENSG00000167987	VPS37C
chr11	61131942	G	A	ENST00000301765	ENSG00000167987	VPS37C
chr11	61131948	G	A	ENST00000301765	ENSG00000167987	VPS37C
chr11	61131955	G	C	ENST00000301765	ENSG00000167987	VPS37C
chr11	61131955	G	T	ENST00000301765	ENSG00000167987	VPS37C
chr11	61131966	T	A	ENST00000301765	ENSG00000167987	VPS37C
chr11	61131969	C	A	ENST00000301765	ENSG00000167987	VPS37C
chr11	61131972	C	A	ENST00000301765	ENSG00000167987	VPS37C
chr11	61131982	G	C	ENST00000301765	ENSG00000167987	VPS37C
chr11	61131982	G	T	ENST00000301765	ENSG00000167987	VPS37C
chr11	61131993	G	A	ENST00000301765	ENSG00000167987	VPS37C
chr11	61131996	G	A	ENST00000301765	ENSG00000167987	VPS37C
chr11	61132000	A	C	ENST00000301765	ENSG00000167987	VPS37C
chr11	61132000	A	T	ENST00000301765	ENSG00000167987	VPS37C
chr11	61132026	C	A	ENST00000301765	ENSG00000167987	VPS37C
chr11	61132031	A	T	ENST00000301765	ENSG00000167987	VPS37C
chr11	61132036	G	C	ENST00000301765	ENSG00000167987	VPS37C
chr11	61132036	G	T	ENST00000301765	ENSG00000167987	VPS37C
chr11	61132072	A	C	ENST00000301765	ENSG00000167987	VPS37C
chr11	61132072	A	T	ENST00000301765	ENSG00000167987	VPS37C
chr11	61132101	G	A	ENST00000301765	ENSG00000167987	VPS37C
chr11	61132108	C	T	ENST00000301765	ENSG00000167987	VPS37C
chr11	61132109	C	T	ENST00000301765	ENSG00000167987	VPS37C
chr11	61132114	G	C	ENST00000301765	ENSG00000167987	VPS37C
chr11	61132114	G	T	ENST00000301765	ENSG00000167987	VPS37C
chr11	61132137	C	A	ENST00000301765	ENSG00000167987	VPS37C
chr11	61132143	G	A	ENST00000301765	ENSG00000167987	VPS37C
chr11	61132153	G	C	ENST00000301765	ENSG00000167987	VPS37C
chr11	61132153	G	T	ENST00000301765	ENSG00000167987	VPS37C
chr11	61132177	G	C	ENST00000301765	ENSG00000167987	VPS37C	FALSE	FALSE
chr11	61132177	G	T	ENST00000301765	ENSG00000167987	VPS37C	FALSE	FALSE
chr11	61132191	G	A	ENST00000301765	ENSG00000167987	VPS37C	FALSE	FALSE
chr11	61132227	C	A	ENST00000301765	ENSG00000167987	VPS37C	FALSE	FALSE
chr11	61132267	G	C	ENST00000301765	ENSG00000167987	VPS37C	FALSE	FALSE
chr11	61132267	G	T	ENST00000301765	ENSG00000167987	VPS37C	FALSE	FALSE
chr11	61132274	A	T	ENST00000301765	ENSG00000167987	VPS37C	FALSE	FALSE
chr11	61132279	G	C	ENST00000301765	ENSG00000167987	VPS37C	FALSE	FALSE
chr11	61132279	G	T	ENST00000301765	ENSG00000167987	VPS37C	FALSE	FALSE
chr11	61132295	A	C	ENST00000301765	ENSG00000167987	VPS37C	FALSE	FALSE
chr11	61132295	A	T	ENST00000301765	ENSG00000167987	VPS37C	FALSE	FALSE
chr11	61132305	G	A	ENST00000301765	ENSG00000167987	VPS37C	FALSE	FALSE
chr11	61132311	G	A	ENST00000301765	ENSG00000167987	VPS37C	FALSE	FALSE
chr11	61132314	C	A	ENST00000301765	ENSG00000167987	VPS37C	FALSE	FALSE
chr11	61132317	C	A	ENST00000301765	ENSG00000167987	VPS37C	FALSE	FALSE
chr11	61132335	C	A	ENST00000301765	ENSG00000167987	VPS37C	FALSE	FALSE
chr11	61132338	G	A	ENST00000301765	ENSG00000167987	VPS37C	FALSE	FALSE
chr11	61132395	C	A	ENST00000301765	ENSG00000167987	VPS37C	FALSE	FALSE
chr11	61132398	G	A	ENST00000301765	ENSG00000167987	VPS37C	FALSE	FALSE
chr11	61132413	T	A	ENST00000301765	ENSG00000167987	VPS37C	FALSE	FALSE
chr11	61132425	C	A	ENST00000301765	ENSG00000167987	VPS37C	FALSE	FALSE
chr11	61132428	G	A	ENST00000301765	ENSG00000167987	VPS37C	FALSE	FALSE
chr11	61132434	T	A	ENST00000301765	ENSG00000167987	VPS37C	FALSE	FALSE
chr11	61132437	C	A	ENST00000301765	ENSG00000167987	VPS37C	FALSE	FALSE
chr11	61132488	C	A	ENST00000301765	ENSG00000167987	VPS37C	FALSE	FALSE
chr11	61132500	C	A	ENST00000301765	ENSG00000167987	VPS37C	FALSE	FALSE
chr11	61132512	C	A	ENST00000301765	ENSG00000167987	VPS37C	FALSE	FALSE
chr11	61132518	C	A	ENST00000301765	ENSG00000167987	VPS37C	FALSE	FALSE
chr11	61132527	T	A	ENST00000301765	ENSG00000167987	VPS37C	FALSE	FALSE
chr11	61132530	C	A	ENST00000301765	ENSG00000167987	VPS37C	FALSE	FALSE
chr11	61132540	C	A	ENST00000301765	ENSG00000167987	VPS37C	TRUE	FALSE
chr11	61132540	C	G	ENST00000301765	ENSG00000167987	VPS37C	TRUE	FALSE
chr11	61132540	C	T	ENST00000301765	ENSG00000167987	VPS37C	TRUE	FALSE
chr11	61132541	T	A	ENST00000301765	ENSG00000167987	VPS37C	TRUE	FALSE
chr11	61132541	T	C	ENST00000301765	ENSG00000167987	VPS37C	TRUE	FALSE
chr11	61132541	T	G	ENST00000301765	ENSG00000167987	VPS37C	TRUE	FALSE
chr11	61133253	A	C	ENST00000301765	ENSG00000167987	VPS37C	TRUE	FALSE
chr11	61133253	A	G	ENST00000301765	ENSG00000167987	VPS37C	TRUE	FALSE
chr11	61133253	A	T	ENST00000301765	ENSG00000167987	VPS37C	TRUE	FALSE
chr11	61133254	C	A	ENST00000301765	ENSG00000167987	VPS37C	TRUE	FALSE
chr11	61133254	C	G	ENST00000301765	ENSG00000167987	VPS37C	TRUE	FALSE
chr11	61133254	C	T	ENST00000301765	ENSG00000167987	VPS37C	TRUE	FALSE
chr11	61133257	C	A	ENST00000301765	ENSG00000167987	VPS37C	FALSE	FALSE
chr11	61133263	C	A	ENST00000301765	ENSG00000167987	VPS37C	FALSE	FALSE
chr11	61133266	C	A	ENST00000301765	ENSG00000167987	VPS37C	FALSE	FALSE
chr11	61133269	C	A	ENST00000301765	ENSG00000167987	VPS37C	FALSE	FALSE
chr11	61133275	T	A	ENST00000301765	ENSG00000167987	VPS37C	FALSE	FALSE
chr11	61133284	C	A	ENST00000301765	ENSG00000167987	VPS37C	FALSE	FALSE
chr11	61133290	G	A	ENST00000301765	ENSG00000167987	VPS37C	FALSE	FALSE
chr11	61133301	A	C	ENST00000301765	ENSG00000167987	VPS37C	FALSE	FALSE
chr11	61133301	A	T	ENST00000301765	ENSG00000167987	VPS37C	FALSE	FALSE
chr11	61133304	A	T	ENST00000301765	ENSG00000167987	VPS37C	FALSE	FALSE
chr11	61133317	G	A	ENST00000301765	ENSG00000167987	VPS37C	TRUE	TRUE
chr11	61133325	G	C	ENST00000301765	ENSG00000167987	VPS37C	TRUE	TRUE
chr11	61133325	G	T	ENST00000301765	ENSG00000167987	VPS37C	TRUE	TRUE
chr11	61133335	T	A	ENST00000301765	ENSG00000167987	VPS37C	TRUE	TRUE
chr11	61133338	C	A	ENST00000301765	ENSG00000167987	VPS37C	TRUE	FALSE
chr11	61133338	C	G	ENST00000301765	ENSG00000167987	VPS37C	TRUE	FALSE
chr11	61133338	C	T	ENST00000301765	ENSG00000167987	VPS37C	TRUE	FALSE
chr11	61133339	T	A	ENST00000301765	ENSG00000167987	VPS37C	TRUE	FALSE
chr11	61133339	T	C	ENST00000301765	ENSG00000167987	VPS37C	TRUE	FALSE
chr11	61133339	T	G	ENST00000301765	ENSG00000167987	VPS37C	TRUE	FALSE
chr11	61134034	A	C	ENST00000301765	ENSG00000167987	VPS37C	TRUE	FALSE
chr11	61134034	A	G	ENST00000301765	ENSG00000167987	VPS37C	TRUE	FALSE
chr11	61134034	A	T	ENST00000301765	ENSG00000167987	VPS37C	TRUE	FALSE
chr11	61134035	C	A	ENST00000301765	ENSG00000167987	VPS37C	TRUE	FALSE
chr11	61134035	C	G	ENST00000301765	ENSG00000167987	VPS37C	TRUE	FALSE
chr11	61134035	C	T	ENST00000301765	ENSG00000167987	VPS37C	TRUE	FALSE
chr11	61134036	C	A	ENST00000301765	ENSG00000167987	VPS37C	TRUE	TRUE
chr11	61134042	T	A	ENST00000301765	ENSG00000167987	VPS37C	TRUE	TRUE
chr11	61134048	T	A	ENST00000301765	ENSG00000167987	VPS37C	TRUE	TRUE
chr11	61134051	G	A	ENST00000301765	ENSG00000167987	VPS37C	TRUE	TRUE
chr11	61134054	C	A	ENST00000301765	ENSG00000167987	VPS37C	TRUE	TRUE
chr11	61134057	G	A	ENST00000301765	ENSG00000167987	VPS37C	TRUE	TRUE
chr11	61134058	G	T	ENST00000301765	ENSG00000167987	VPS37C	TRUE	TRUE
chr11	61134066	C	A	ENST00000301765	ENSG00000167987	VPS37C	TRUE	TRUE
chr11	61134075	T	A	ENST00000301765	ENSG00000167987	VPS37C	TRUE	TRUE
chr11	61134084	C	A	ENST00000301765	ENSG00000167987	VPS37C	TRUE	TRUE
chr11	61134087	G	A	ENST00000301765	ENSG00000167987	VPS37C	TRUE	TRUE
chr11	61134088	G	C	ENST00000301765	ENSG00000167987	VPS37C	TRUE	TRUE
chr11	61134088	G	T	ENST00000301765	ENSG00000167987	VPS37C	TRUE	TRUE
chr11	61134093	T	A	ENST00000301765	ENSG00000167987	VPS37C	TRUE	TRUE
chr11	61134098	G	T	ENST00000301765	ENSG00000167987	VPS37C	TRUE	TRUE
chr11	61134107	G	C	ENST00000301765	ENSG00000167987	VPS37C	TRUE	TRUE
chr11	61134107	G	T	ENST00000301765	ENSG00000167987	VPS37C	TRUE	TRUE
chr11	61134120	C	A	ENST00000301765	ENSG00000167987	VPS37C	TRUE	TRUE
chr11	61134132	G	A	ENST00000301765	ENSG00000167987	VPS37C	TRUE	TRUE
chr11	61134138	C	A	ENST00000301765	ENSG00000167987	VPS37C	TRUE	TRUE
chr11	61134140	A	T	ENST00000301765	ENSG00000167987	VPS37C	TRUE	TRUE
chr11	61134150	C	A	ENST00000301765	ENSG00000167987	VPS37C	TRUE	TRUE
chr11	61134183	C	A	ENST00000301765	ENSG00000167987	VPS37C	TRUE	TRUE
chr11	61134189	C	A	ENST00000301765	ENSG00000167987	VPS37C	TRUE	TRUE
chr11	61134195	G	A	ENST00000301765	ENSG00000167987	VPS37C	TRUE	TRUE
chr11	61134204	G	A	ENST00000301765	ENSG00000167987	VPS37C	TRUE	TRUE
chr11	61134208	C	A	ENST00000301765	ENSG00000167987	VPS37C	TRUE	FALSE
chr11	61134208	C	G	ENST00000301765	ENSG00000167987	VPS37C	TRUE	FALSE
chr11	61134208	C	T	ENST00000301765	ENSG00000167987	VPS37C	TRUE	FALSE
chr11	61134209	T	A	ENST00000301765	ENSG00000167987	VPS37C	TRUE	FALSE
chr11	61134209	T	C	ENST00000301765	ENSG00000167987	VPS37C	TRUE	FALSE
chr11	61134209	T	G	ENST00000301765	ENSG00000167987	VPS37C	TRUE	FALSE
chr11	61138735	A	C	ENST00000301765	ENSG00000167987	VPS37C	TRUE	FALSE
chr11	61138735	A	G	ENST00000301765	ENSG00000167987	VPS37C	TRUE	FALSE
chr11	61138735	A	T	ENST00000301765	ENSG00000167987	VPS37C	TRUE	FALSE
chr11	61138736	C	A	ENST00000301765	ENSG00000167987	VPS37C	TRUE	FALSE
chr11	61138736	C	G	ENST00000301765	ENSG00000167987	VPS37C	TRUE	FALSE
chr11	61138736	C	T	ENST00000301765	ENSG00000167987	VPS37C	TRUE	FALSE
chr11	61138739	C	A	ENST00000301765	ENSG00000167987	VPS37C	TRUE	TRUE
chr11	61138748	C	A	ENST00000301765	ENSG00000167987	VPS37C	TRUE	TRUE
chr11	61138760	G	A	ENST00000301765	ENSG00000167987	VPS37C	TRUE	FALSE
chr11	61138772	C	A	ENST00000301765	ENSG00000167987	VPS37C	TRUE	FALSE
chr11	61138774	G	T	ENST00000301765	ENSG00000167987	VPS37C	TRUE	FALSE
chr11	61138784	G	A	ENST00000301765	ENSG00000167987	VPS37C	FALSE	FALSE
chr11	61138786	A	T	ENST00000301765	ENSG00000167987	VPS37C	FALSE	FALSE
chr11	61138790	C	A	ENST00000301765	ENSG00000167987	VPS37C	FALSE	FALSE
chr11	61138793	C	A	ENST00000301765	ENSG00000167987	VPS37C	FALSE	FALSE
chr11	61138799	C	A	ENST00000301765	ENSG00000167987	VPS37C	FALSE	FALSE
chr11	61138802	G	A	ENST00000301765	ENSG00000167987	VPS37C	FALSE	FALSE
chr11	61138811	T	A	ENST00000301765	ENSG00000167987	VPS37C	FALSE	FALSE
chr11	61138817	T	A	ENST00000301765	ENSG00000167987	VPS37C	FALSE	FALSE
chr11	61138826	C	A	ENST00000301765	ENSG00000167987	VPS37C	FALSE	FALSE
chr11	61138836	C	A	ENST00000301765	ENSG00000167987	VPS37C	TRUE	FALSE
chr11	61138836	C	G	ENST00000301765	ENSG00000167987	VPS37C	TRUE	FALSE
chr11	61138836	C	T	ENST00000301765	ENSG00000167987	VPS37C	TRUE	FALSE
chr11	61138837	T	A	ENST00000301765	ENSG00000167987	VPS37C	TRUE	FALSE
chr11	61138837	T	C	ENST00000301765	ENSG00000167987	VPS37C	TRUE	FALSE
chr11	61138837	T	G	ENST00000301765	ENSG00000167987	VPS37C	TRUE	FALSE
chr11	61161389	A	C	ENST00000301765	ENSG00000167987	VPS37C	TRUE	FALSE
chr11	61161389	A	G	ENST00000301765	ENSG00000167987	VPS37C	TRUE	FALSE
chr11	61161389	A	T	ENST00000301765	ENSG00000167987	VPS37C	TRUE	FALSE
chr11	61161390	C	A	ENST00000301765	ENSG00000167987	VPS37C	TRUE	FALSE
chr11	61161390	C	G	ENST00000301765	ENSG00000167987	VPS37C	TRUE	FALSE
chr11	61161390	C	T	ENST00000301765	ENSG00000167987	VPS37C	TRUE	FALSE
chr11	61203568	A	T	ENST00000325558	ENSG00000229859	PGA3	FALSE	FALSE
chr11	61203572	G	A	ENST00000325558	ENSG00000229859	PGA3	FALSE	FALSE
chr11	61203573	G	A	ENST00000325558	ENSG00000229859	PGA3	FALSE	FALSE
chr11	61203604	G	T	ENST00000325558	ENSG00000229859	PGA3	FALSE	FALSE
chr11	61203609	C	A	ENST00000325558	ENSG00000229859	PGA3	FALSE	FALSE
chr11	61203618	C	A	ENST00000325558	ENSG00000229859	PGA3		FALSE
chr11	61203618	C	G	ENST00000325558	ENSG00000229859	PGA3		FALSE
chr11	61203619	A	T	ENST00000325558	ENSG00000229859	PGA3		FALSE
chr11	61203621	G	A	ENST00000325558	ENSG00000229859	PGA3	FALSE	FALSE
chr11	61203621	G	C	ENST00000325558	ENSG00000229859	PGA3	FALSE	FALSE
chr11	61203621	G	T	ENST00000325558	ENSG00000229859	PGA3	FALSE	FALSE
chr11	61203622	T	A	ENST00000325558	ENSG00000229859	PGA3	FALSE	FALSE
chr11	61203622	T	C	ENST00000325558	ENSG00000229859	PGA3	FALSE	FALSE
chr11	61203622	T	G	ENST00000325558	ENSG00000229859	PGA3	FALSE	FALSE
chr11	61204105	A	C	ENST00000325558	ENSG00000229859	PGA3	TRUE	FALSE
chr11	61204105	A	G	ENST00000325558	ENSG00000229859	PGA3	TRUE	FALSE
chr11	61204105	A	T	ENST00000325558	ENSG00000229859	PGA3	TRUE	FALSE
chr11	61204106	G	A	ENST00000325558	ENSG00000229859	PGA3	TRUE	FALSE
chr11	61204106	G	C	ENST00000325558	ENSG00000229859	PGA3	TRUE	FALSE
chr11	61204106	G	T	ENST00000325558	ENSG00000229859	PGA3	TRUE	FALSE
chr11	61204120	A	T	ENST00000325558	ENSG00000229859	PGA3		FALSE
chr11	61204123	A	T	ENST00000325558	ENSG00000229859	PGA3
chr11	61204126	A	T	ENST00000325558	ENSG00000229859	PGA3
chr11	61204133	T	A	ENST00000325558	ENSG00000229859	PGA3
chr11	61204150	G	T	ENST00000325558	ENSG00000229859	PGA3
chr11	61204165	A	T	ENST00000325558	ENSG00000229859	PGA3
chr11	61204177	A	T	ENST00000325558	ENSG00000229859	PGA3
chr11	61204180	A	T	ENST00000325558	ENSG00000229859	PGA3
chr11	61204201	A	T	ENST00000325558	ENSG00000229859	PGA3
chr11	61204204	A	T	ENST00000325558	ENSG00000229859	PGA3
chr11	61204209	C	A	ENST00000325558	ENSG00000229859	PGA3
chr11	61204209	C	G	ENST00000325558	ENSG00000229859	PGA3
chr11	61204216	C	T	ENST00000325558	ENSG00000229859	PGA3
chr11	61204220	G	A	ENST00000325558	ENSG00000229859	PGA3
chr11	61204221	G	A	ENST00000325558	ENSG00000229859	PGA3
chr11	61204222	A	T	ENST00000325558	ENSG00000229859	PGA3
chr11	61204243	G	T	ENST00000325558	ENSG00000229859	PGA3
chr11	61204246	C	T	ENST00000325558	ENSG00000229859	PGA3
chr11	61204255	G	T	ENST00000325558	ENSG00000229859	PGA3
chr11	61204263	C	A	ENST00000325558	ENSG00000229859	PGA3
chr11	61204263	C	G	ENST00000325558	ENSG00000229859	PGA3
chr11	61204270	G	A	ENST00000325558	ENSG00000229859	PGA3	TRUE	FALSE
chr11	61204270	G	C	ENST00000325558	ENSG00000229859	PGA3	TRUE	FALSE
chr11	61204270	G	T	ENST00000325558	ENSG00000229859	PGA3	TRUE	FALSE
chr11	61204271	T	A	ENST00000325558	ENSG00000229859	PGA3	TRUE	FALSE
chr11	61204271	T	C	ENST00000325558	ENSG00000229859	PGA3	TRUE	FALSE
chr11	61204271	T	G	ENST00000325558	ENSG00000229859	PGA3	TRUE	FALSE
chr11	61206508	A	C	ENST00000325558	ENSG00000229859	PGA3	TRUE	FALSE
chr11	61206508	A	G	ENST00000325558	ENSG00000229859	PGA3	TRUE	FALSE
chr11	61206508	A	T	ENST00000325558	ENSG00000229859	PGA3	TRUE	FALSE
chr11	61206509	G	A	ENST00000325558	ENSG00000229859	PGA3	TRUE	FALSE
chr11	61206509	G	C	ENST00000325558	ENSG00000229859	PGA3	TRUE	FALSE
chr11	61206509	G	T	ENST00000325558	ENSG00000229859	PGA3	TRUE	FALSE
chr11	61206513	G	T	ENST00000325558	ENSG00000229859	PGA3
chr11	61206518	C	A	ENST00000325558	ENSG00000229859	PGA3
chr11	61206518	C	G	ENST00000325558	ENSG00000229859	PGA3
chr11	61206537	G	T	ENST00000325558	ENSG00000229859	PGA3
chr11	61206549	C	T	ENST00000325558	ENSG00000229859	PGA3
chr11	61206592	G	A	ENST00000325558	ENSG00000229859	PGA3
chr11	61206593	G	A	ENST00000325558	ENSG00000229859	PGA3
chr11	61206601	C	A	ENST00000325558	ENSG00000229859	PGA3
chr11	61206601	C	G	ENST00000325558	ENSG00000229859	PGA3
chr11	61206608	C	A	ENST00000325558	ENSG00000229859	PGA3
chr11	61206608	C	G	ENST00000325558	ENSG00000229859	PGA3
chr11	61206611	C	A	ENST00000325558	ENSG00000229859	PGA3
chr11	61206626	C	A	ENST00000325558	ENSG00000229859	PGA3
chr11	61206628	G	A	ENST00000325558	ENSG00000229859	PGA3	TRUE	FALSE
chr11	61206628	G	C	ENST00000325558	ENSG00000229859	PGA3	TRUE	FALSE
chr11	61206628	G	T	ENST00000325558	ENSG00000229859	PGA3	TRUE	FALSE
chr11	61206629	T	A	ENST00000325558	ENSG00000229859	PGA3	TRUE	FALSE
chr11	61206629	T	C	ENST00000325558	ENSG00000229859	PGA3	TRUE	FALSE
chr11	61206629	T	G	ENST00000325558	ENSG00000229859	PGA3	TRUE	FALSE
chr11	61207495	A	C	ENST00000325558	ENSG00000229859	PGA3	TRUE	FALSE
chr11	61207495	A	G	ENST00000325558	ENSG00000229859	PGA3	TRUE	FALSE
chr11	61207495	A	T	ENST00000325558	ENSG00000229859	PGA3	TRUE	FALSE
chr11	61207496	G	A	ENST00000325558	ENSG00000229859	PGA3	TRUE	FALSE
chr11	61207496	G	C	ENST00000325558	ENSG00000229859	PGA3	TRUE	FALSE
chr11	61207496	G	T	ENST00000325558	ENSG00000229859	PGA3	TRUE	FALSE
chr11	61207520	G	T	ENST00000325558	ENSG00000229859	PGA3
chr11	61207537	C	A	ENST00000325558	ENSG00000229859	PGA3
chr11	61207537	C	G	ENST00000325558	ENSG00000229859	PGA3
chr11	61207538	C	T	ENST00000325558	ENSG00000229859	PGA3
chr11	61207550	G	T	ENST00000325558	ENSG00000229859	PGA3
chr11	61207570	C	A	ENST00000325558	ENSG00000229859	PGA3
chr11	61207570	C	G	ENST00000325558	ENSG00000229859	PGA3
chr11	61207598	G	T	ENST00000325558	ENSG00000229859	PGA3
chr11	61207603	C	A	ENST00000325558	ENSG00000229859	PGA3
chr11	61207603	C	G	ENST00000325558	ENSG00000229859	PGA3
chr11	61207613	C	T	ENST00000325558	ENSG00000229859	PGA3
chr11	61207616	G	A	ENST00000325558	ENSG00000229859	PGA3	TRUE	FALSE
chr11	61207616	G	C	ENST00000325558	ENSG00000229859	PGA3	TRUE	FALSE
chr11	61207616	G	T	ENST00000325558	ENSG00000229859	PGA3	TRUE	FALSE
chr11	61207617	T	A	ENST00000325558	ENSG00000229859	PGA3	TRUE	FALSE
chr11	61207617	T	C	ENST00000325558	ENSG00000229859	PGA3	TRUE	FALSE
chr11	61207617	T	G	ENST00000325558	ENSG00000229859	PGA3	TRUE	FALSE
chr11	61208289	A	C	ENST00000325558	ENSG00000229859	PGA3	TRUE	FALSE
chr11	61208289	A	G	ENST00000325558	ENSG00000229859	PGA3	TRUE	FALSE
chr11	61208289	A	T	ENST00000325558	ENSG00000229859	PGA3	TRUE	FALSE
chr11	61208290	G	A	ENST00000325558	ENSG00000229859	PGA3	TRUE	FALSE
chr11	61208290	G	C	ENST00000325558	ENSG00000229859	PGA3	TRUE	FALSE
chr11	61208290	G	T	ENST00000325558	ENSG00000229859	PGA3	TRUE	FALSE
chr11	61208294	G	T	ENST00000325558	ENSG00000229859	PGA3
chr11	61208315	C	T	ENST00000325558	ENSG00000229859	PGA3
chr11	61208333	G	T	ENST00000325558	ENSG00000229859	PGA3
chr11	61208339	G	T	ENST00000325558	ENSG00000229859	PGA3
chr11	61208359	T	A	ENST00000325558	ENSG00000229859	PGA3
chr11	61208359	T	G	ENST00000325558	ENSG00000229859	PGA3
chr11	61208362	T	A	ENST00000325558	ENSG00000229859	PGA3
chr11	61208362	T	G	ENST00000325558	ENSG00000229859	PGA3
chr11	61208395	C	A	ENST00000325558	ENSG00000229859	PGA3
chr11	61208395	C	G	ENST00000325558	ENSG00000229859	PGA3
chr11	61208442	G	A	ENST00000325558	ENSG00000229859	PGA3
chr11	61208443	G	A	ENST00000325558	ENSG00000229859	PGA3
chr11	61208447	C	T	ENST00000325558	ENSG00000229859	PGA3
chr11	61208462	C	T	ENST00000325558	ENSG00000229859	PGA3
chr11	61208482	C	A	ENST00000325558	ENSG00000229859	PGA3
chr11	61208482	C	G	ENST00000325558	ENSG00000229859	PGA3
chr11	61208491	G	A	ENST00000325558	ENSG00000229859	PGA3	TRUE	FALSE
chr11	61208491	G	C	ENST00000325558	ENSG00000229859	PGA3	TRUE	FALSE
chr11	61208491	G	T	ENST00000325558	ENSG00000229859	PGA3	TRUE	FALSE
chr11	61208492	T	A	ENST00000325558	ENSG00000229859	PGA3	TRUE	FALSE
chr11	61208492	T	C	ENST00000325558	ENSG00000229859	PGA3	TRUE	FALSE
chr11	61208492	T	G	ENST00000325558	ENSG00000229859	PGA3	TRUE	FALSE
chr11	61209840	A	C	ENST00000325558	ENSG00000229859	PGA3	TRUE	FALSE
chr11	61209840	A	G	ENST00000325558	ENSG00000229859	PGA3	TRUE	FALSE
chr11	61209840	A	T	ENST00000325558	ENSG00000229859	PGA3	TRUE	FALSE
chr11	61209841	G	A	ENST00000325558	ENSG00000229859	PGA3	TRUE	FALSE
chr11	61209841	G	C	ENST00000325558	ENSG00000229859	PGA3	TRUE	FALSE
chr11	61209841	G	T	ENST00000325558	ENSG00000229859	PGA3	TRUE	FALSE
chr11	61209849	C	T	ENST00000325558	ENSG00000229859	PGA3
chr11	61209893	C	A	ENST00000325558	ENSG00000229859	PGA3
chr11	61209893	C	G	ENST00000325558	ENSG00000229859	PGA3
chr11	61209896	C	A	ENST00000325558	ENSG00000229859	PGA3
chr11	61209896	C	G	ENST00000325558	ENSG00000229859	PGA3
chr11	61209900	G	T	ENST00000325558	ENSG00000229859	PGA3
chr11	61209913	G	A	ENST00000325558	ENSG00000229859	PGA3
chr11	61209914	G	A	ENST00000325558	ENSG00000229859	PGA3
chr11	61209930	G	T	ENST00000325558	ENSG00000229859	PGA3
chr11	61209938	C	A	ENST00000325558	ENSG00000229859	PGA3
chr11	61209938	C	G	ENST00000325558	ENSG00000229859	PGA3
chr11	61209940	G	A	ENST00000325558	ENSG00000229859	PGA3
chr11	61209941	G	A	ENST00000325558	ENSG00000229859	PGA3
chr11	61209942	C	T	ENST00000325558	ENSG00000229859	PGA3
chr11	61209959	G	A	ENST00000325558	ENSG00000229859	PGA3	TRUE	FALSE
chr11	61209959	G	C	ENST00000325558	ENSG00000229859	PGA3	TRUE	FALSE
chr11	61209959	G	T	ENST00000325558	ENSG00000229859	PGA3	TRUE	FALSE
chr11	61209960	T	A	ENST00000325558	ENSG00000229859	PGA3	TRUE	FALSE
chr11	61209960	T	C	ENST00000325558	ENSG00000229859	PGA3	TRUE	FALSE
chr11	61209960	T	G	ENST00000325558	ENSG00000229859	PGA3	TRUE	FALSE
chr11	61211088	A	C	ENST00000325558	ENSG00000229859	PGA3	TRUE	FALSE
chr11	61211088	A	G	ENST00000325558	ENSG00000229859	PGA3	TRUE	FALSE
chr11	61211088	A	T	ENST00000325558	ENSG00000229859	PGA3	TRUE	FALSE
chr11	61211089	G	A	ENST00000325558	ENSG00000229859	PGA3	TRUE	FALSE
chr11	61211089	G	C	ENST00000325558	ENSG00000229859	PGA3	TRUE	FALSE
chr11	61211089	G	T	ENST00000325558	ENSG00000229859	PGA3	TRUE	FALSE
chr11	61211103	G	T	ENST00000325558	ENSG00000229859	PGA3
chr11	61211106	G	T	ENST00000325558	ENSG00000229859	PGA3
chr11	61211120	C	A	ENST00000325558	ENSG00000229859	PGA3
chr11	61211124	G	T	ENST00000325558	ENSG00000229859	PGA3
chr11	61211132	C	A	ENST00000325558	ENSG00000229859	PGA3
chr11	61211133	C	T	ENST00000325558	ENSG00000229859	PGA3
chr11	61211196	C	T	ENST00000325558	ENSG00000229859	PGA3
chr11	61211208	G	T	ENST00000325558	ENSG00000229859	PGA3
chr11	61211217	G	T	ENST00000325558	ENSG00000229859	PGA3
chr11	61211224	C	A	ENST00000325558	ENSG00000229859	PGA3
chr11	61211224	C	G	ENST00000325558	ENSG00000229859	PGA3
chr11	61211235	G	A	ENST00000325558	ENSG00000229859	PGA3	TRUE	FALSE
chr11	61211235	G	C	ENST00000325558	ENSG00000229859	PGA3	TRUE	FALSE
chr11	61211235	G	T	ENST00000325558	ENSG00000229859	PGA3	TRUE	FALSE
chr11	61211236	T	A	ENST00000325558	ENSG00000229859	PGA3	TRUE	FALSE
chr11	61211236	T	C	ENST00000325558	ENSG00000229859	PGA3	TRUE	FALSE
chr11	61211236	T	G	ENST00000325558	ENSG00000229859	PGA3	TRUE	FALSE
chr11	61211335	A	C	ENST00000325558	ENSG00000229859	PGA3	TRUE	FALSE
chr11	61211335	A	G	ENST00000325558	ENSG00000229859	PGA3	TRUE	FALSE
chr11	61211335	A	T	ENST00000325558	ENSG00000229859	PGA3	TRUE	FALSE
chr11	61211336	G	A	ENST00000325558	ENSG00000229859	PGA3	TRUE	FALSE
chr11	61211336	G	C	ENST00000325558	ENSG00000229859	PGA3	TRUE	FALSE
chr11	61211336	G	T	ENST00000325558	ENSG00000229859	PGA3	TRUE	FALSE
chr11	61211351	C	A	ENST00000325558	ENSG00000229859	PGA3
chr11	61211353	C	A	ENST00000325558	ENSG00000229859	PGA3
chr11	61211353	C	G	ENST00000325558	ENSG00000229859	PGA3
chr11	61211394	G	T	ENST00000325558	ENSG00000229859	PGA3
chr11	61211400	C	T	ENST00000325558	ENSG00000229859	PGA3
chr11	61211405	C	A	ENST00000325558	ENSG00000229859	PGA3
chr11	61211405	C	G	ENST00000325558	ENSG00000229859	PGA3
chr11	61211426	C	A	ENST00000325558	ENSG00000229859	PGA3
chr11	61211426	C	G	ENST00000325558	ENSG00000229859	PGA3
chr11	61211433	C	T	ENST00000325558	ENSG00000229859	PGA3
chr11	61211436	G	A	ENST00000325558	ENSG00000229859	PGA3	TRUE	FALSE
chr11	61211436	G	C	ENST00000325558	ENSG00000229859	PGA3	TRUE	FALSE
chr11	61211436	G	T	ENST00000325558	ENSG00000229859	PGA3	TRUE	FALSE
chr11	61211437	T	A	ENST00000325558	ENSG00000229859	PGA3	TRUE	FALSE
chr11	61211437	T	C	ENST00000325558	ENSG00000229859	PGA3	TRUE	FALSE
chr11	61211437	T	G	ENST00000325558	ENSG00000229859	PGA3	TRUE	FALSE
chr11	61212551	A	C	ENST00000325558	ENSG00000229859	PGA3	TRUE	FALSE
chr11	61212551	A	G	ENST00000325558	ENSG00000229859	PGA3	TRUE	FALSE
chr11	61212551	A	T	ENST00000325558	ENSG00000229859	PGA3	TRUE	FALSE
chr11	61212552	G	A	ENST00000325558	ENSG00000229859	PGA3	TRUE	FALSE
chr11	61212552	G	C	ENST00000325558	ENSG00000229859	PGA3	TRUE	FALSE
chr11	61212552	G	T	ENST00000325558	ENSG00000229859	PGA3	TRUE	FALSE
chr11	61212556	G	T	ENST00000325558	ENSG00000229859	PGA3
chr11	61212567	C	A	ENST00000325558	ENSG00000229859	PGA3
chr11	61212580	C	T	ENST00000325558	ENSG00000229859	PGA3
chr11	61212601	G	T	ENST00000325558	ENSG00000229859	PGA3
chr11	61212607	G	T	ENST00000325558	ENSG00000229859	PGA3
chr11	61212610	G	T	ENST00000325558	ENSG00000229859	PGA3
chr11	61212617	G	A	ENST00000325558	ENSG00000229859	PGA3
chr11	61212618	G	A	ENST00000325558	ENSG00000229859	PGA3
chr11	61212643	C	T	ENST00000325558	ENSG00000229859	PGA3
chr11	61212648	C	A	ENST00000325558	ENSG00000229859	PGA3
chr11	61212648	C	G	ENST00000325558	ENSG00000229859	PGA3
chr11	61212676	C	T	ENST00000325558	ENSG00000229859	PGA3
chr11	61222404	A	T	ENST00000378149	ENSG00000229183	PGA4	FALSE	FALSE
chr11	61222408	G	A	ENST00000378149	ENSG00000229183	PGA4	FALSE	FALSE
chr11	61222409	G	A	ENST00000378149	ENSG00000229183	PGA4	FALSE	FALSE
chr11	61222440	G	T	ENST00000378149	ENSG00000229183	PGA4	FALSE	FALSE
chr11	61222445	C	A	ENST00000378149	ENSG00000229183	PGA4	FALSE	FALSE
chr11	61222454	C	A	ENST00000378149	ENSG00000229183	PGA4		FALSE
chr11	61222454	C	G	ENST00000378149	ENSG00000229183	PGA4		FALSE
chr11	61222455	A	T	ENST00000378149	ENSG00000229183	PGA4		FALSE
chr11	61222457	G	A	ENST00000378149	ENSG00000229183	PGA4	FALSE	FALSE
chr11	61222457	G	C	ENST00000378149	ENSG00000229183	PGA4	FALSE	FALSE
chr11	61222457	G	T	ENST00000378149	ENSG00000229183	PGA4	FALSE	FALSE
chr11	61222458	T	A	ENST00000378149	ENSG00000229183	PGA4	FALSE	FALSE
chr11	61222458	T	C	ENST00000378149	ENSG00000229183	PGA4	FALSE	FALSE
chr11	61222458	T	G	ENST00000378149	ENSG00000229183	PGA4	FALSE	FALSE
chr11	61222941	A	C	ENST00000378149	ENSG00000229183	PGA4	TRUE	FALSE
chr11	61222941	A	G	ENST00000378149	ENSG00000229183	PGA4	TRUE	FALSE
chr11	61222941	A	T	ENST00000378149	ENSG00000229183	PGA4	TRUE	FALSE
chr11	61222942	G	A	ENST00000378149	ENSG00000229183	PGA4	TRUE	FALSE
chr11	61222942	G	C	ENST00000378149	ENSG00000229183	PGA4	TRUE	FALSE
chr11	61222942	G	T	ENST00000378149	ENSG00000229183	PGA4	TRUE	FALSE
chr11	61222956	A	T	ENST00000378149	ENSG00000229183	PGA4		FALSE
chr11	61222959	A	T	ENST00000378149	ENSG00000229183	PGA4
chr11	61222962	A	T	ENST00000378149	ENSG00000229183	PGA4
chr11	61222969	T	A	ENST00000378149	ENSG00000229183	PGA4
chr11	61222986	G	T	ENST00000378149	ENSG00000229183	PGA4
chr11	61223001	A	T	ENST00000378149	ENSG00000229183	PGA4
chr11	61223013	A	T	ENST00000378149	ENSG00000229183	PGA4
chr11	61223016	A	T	ENST00000378149	ENSG00000229183	PGA4
chr11	61223037	A	T	ENST00000378149	ENSG00000229183	PGA4
chr11	61223040	A	T	ENST00000378149	ENSG00000229183	PGA4
chr11	61223045	C	A	ENST00000378149	ENSG00000229183	PGA4
chr11	61223045	C	G	ENST00000378149	ENSG00000229183	PGA4
chr11	61223052	C	T	ENST00000378149	ENSG00000229183	PGA4
chr11	61223056	G	A	ENST00000378149	ENSG00000229183	PGA4
chr11	61223057	G	A	ENST00000378149	ENSG00000229183	PGA4
chr11	61223058	G	T	ENST00000378149	ENSG00000229183	PGA4
chr11	61223079	G	T	ENST00000378149	ENSG00000229183	PGA4
chr11	61223082	C	T	ENST00000378149	ENSG00000229183	PGA4
chr11	61223091	G	T	ENST00000378149	ENSG00000229183	PGA4
chr11	61223099	C	A	ENST00000378149	ENSG00000229183	PGA4
chr11	61223099	C	G	ENST00000378149	ENSG00000229183	PGA4
chr11	61223106	G	A	ENST00000378149	ENSG00000229183	PGA4	TRUE	FALSE
chr11	61223106	G	C	ENST00000378149	ENSG00000229183	PGA4	TRUE	FALSE
chr11	61223106	G	T	ENST00000378149	ENSG00000229183	PGA4	TRUE	FALSE
chr11	61223107	T	A	ENST00000378149	ENSG00000229183	PGA4	TRUE	FALSE
chr11	61223107	T	C	ENST00000378149	ENSG00000229183	PGA4	TRUE	FALSE
chr11	61223107	T	G	ENST00000378149	ENSG00000229183	PGA4	TRUE	FALSE
chr11	61225337	A	C	ENST00000378149	ENSG00000229183	PGA4	TRUE	FALSE
chr11	61225337	A	G	ENST00000378149	ENSG00000229183	PGA4	TRUE	FALSE
chr11	61225337	A	T	ENST00000378149	ENSG00000229183	PGA4	TRUE	FALSE
chr11	61225338	G	A	ENST00000378149	ENSG00000229183	PGA4	TRUE	FALSE
chr11	61225338	G	C	ENST00000378149	ENSG00000229183	PGA4	TRUE	FALSE
chr11	61225338	G	T	ENST00000378149	ENSG00000229183	PGA4	TRUE	FALSE
chr11	61225342	G	T	ENST00000378149	ENSG00000229183	PGA4
chr11	61225347	C	A	ENST00000378149	ENSG00000229183	PGA4
chr11	61225347	C	G	ENST00000378149	ENSG00000229183	PGA4
chr11	61225366	G	T	ENST00000378149	ENSG00000229183	PGA4
chr11	61225378	C	T	ENST00000378149	ENSG00000229183	PGA4
chr11	61225421	G	A	ENST00000378149	ENSG00000229183	PGA4
chr11	61225422	G	A	ENST00000378149	ENSG00000229183	PGA4
chr11	61225430	C	A	ENST00000378149	ENSG00000229183	PGA4
chr11	61225430	C	G	ENST00000378149	ENSG00000229183	PGA4
chr11	61225437	C	A	ENST00000378149	ENSG00000229183	PGA4
chr11	61225437	C	G	ENST00000378149	ENSG00000229183	PGA4
chr11	61225440	C	A	ENST00000378149	ENSG00000229183	PGA4
chr11	61225455	C	A	ENST00000378149	ENSG00000229183	PGA4
chr11	61225457	G	A	ENST00000378149	ENSG00000229183	PGA4	TRUE	FALSE
chr11	61225457	G	C	ENST00000378149	ENSG00000229183	PGA4	TRUE	FALSE
chr11	61225457	G	T	ENST00000378149	ENSG00000229183	PGA4	TRUE	FALSE
chr11	61225458	T	A	ENST00000378149	ENSG00000229183	PGA4	TRUE	FALSE
chr11	61225458	T	C	ENST00000378149	ENSG00000229183	PGA4	TRUE	FALSE
chr11	61225458	T	G	ENST00000378149	ENSG00000229183	PGA4	TRUE	FALSE
chr11	61226324	A	C	ENST00000378149	ENSG00000229183	PGA4	TRUE	FALSE
chr11	61226324	A	G	ENST00000378149	ENSG00000229183	PGA4	TRUE	FALSE
chr11	61226324	A	T	ENST00000378149	ENSG00000229183	PGA4	TRUE	FALSE
chr11	61226325	G	A	ENST00000378149	ENSG00000229183	PGA4	TRUE	FALSE
chr11	61226325	G	C	ENST00000378149	ENSG00000229183	PGA4	TRUE	FALSE
chr11	61226325	G	T	ENST00000378149	ENSG00000229183	PGA4	TRUE	FALSE
chr11	61226349	G	T	ENST00000378149	ENSG00000229183	PGA4
chr11	61226366	C	A	ENST00000378149	ENSG00000229183	PGA4
chr11	61226366	C	G	ENST00000378149	ENSG00000229183	PGA4
chr11	61226367	C	T	ENST00000378149	ENSG00000229183	PGA4
chr11	61226379	G	T	ENST00000378149	ENSG00000229183	PGA4
chr11	61226399	C	A	ENST00000378149	ENSG00000229183	PGA4
chr11	61226399	C	G	ENST00000378149	ENSG00000229183	PGA4
chr11	61226427	G	T	ENST00000378149	ENSG00000229183	PGA4
chr11	61226432	C	A	ENST00000378149	ENSG00000229183	PGA4
chr11	61226432	C	G	ENST00000378149	ENSG00000229183	PGA4
chr11	61226442	C	T	ENST00000378149	ENSG00000229183	PGA4
chr11	61226445	G	A	ENST00000378149	ENSG00000229183	PGA4	TRUE	FALSE
chr11	61226445	G	C	ENST00000378149	ENSG00000229183	PGA4	TRUE	FALSE
chr11	61226445	G	T	ENST00000378149	ENSG00000229183	PGA4	TRUE	FALSE
chr11	61226446	T	A	ENST00000378149	ENSG00000229183	PGA4	TRUE	FALSE
chr11	61226446	T	C	ENST00000378149	ENSG00000229183	PGA4	TRUE	FALSE
chr11	61226446	T	G	ENST00000378149	ENSG00000229183	PGA4	TRUE	FALSE
chr11	61227118	A	C	ENST00000378149	ENSG00000229183	PGA4	TRUE	FALSE
chr11	61227118	A	G	ENST00000378149	ENSG00000229183	PGA4	TRUE	FALSE
chr11	61227118	A	T	ENST00000378149	ENSG00000229183	PGA4	TRUE	FALSE
chr11	61227119	G	A	ENST00000378149	ENSG00000229183	PGA4	TRUE	FALSE
chr11	61227119	G	C	ENST00000378149	ENSG00000229183	PGA4	TRUE	FALSE
chr11	61227119	G	T	ENST00000378149	ENSG00000229183	PGA4	TRUE	FALSE
chr11	61227123	G	T	ENST00000378149	ENSG00000229183	PGA4
chr11	61227144	C	T	ENST00000378149	ENSG00000229183	PGA4
chr11	61227162	G	T	ENST00000378149	ENSG00000229183	PGA4
chr11	61227168	G	T	ENST00000378149	ENSG00000229183	PGA4
chr11	61227188	T	A	ENST00000378149	ENSG00000229183	PGA4
chr11	61227188	T	G	ENST00000378149	ENSG00000229183	PGA4
chr11	61227191	T	A	ENST00000378149	ENSG00000229183	PGA4
chr11	61227191	T	G	ENST00000378149	ENSG00000229183	PGA4
chr11	61227224	C	A	ENST00000378149	ENSG00000229183	PGA4
chr11	61227224	C	G	ENST00000378149	ENSG00000229183	PGA4
chr11	61227271	G	A	ENST00000378149	ENSG00000229183	PGA4
chr11	61227272	G	A	ENST00000378149	ENSG00000229183	PGA4
chr11	61227276	C	T	ENST00000378149	ENSG00000229183	PGA4
chr11	61227291	C	T	ENST00000378149	ENSG00000229183	PGA4
chr11	61227311	C	A	ENST00000378149	ENSG00000229183	PGA4
chr11	61227311	C	G	ENST00000378149	ENSG00000229183	PGA4
chr11	61227320	G	A	ENST00000378149	ENSG00000229183	PGA4	TRUE	FALSE
chr11	61227320	G	C	ENST00000378149	ENSG00000229183	PGA4	TRUE	FALSE
chr11	61227320	G	T	ENST00000378149	ENSG00000229183	PGA4	TRUE	FALSE
chr11	61227321	T	A	ENST00000378149	ENSG00000229183	PGA4	TRUE	FALSE
chr11	61227321	T	C	ENST00000378149	ENSG00000229183	PGA4	TRUE	FALSE
chr11	61227321	T	G	ENST00000378149	ENSG00000229183	PGA4	TRUE	FALSE
chr11	61228669	A	C	ENST00000378149	ENSG00000229183	PGA4	TRUE	FALSE
chr11	61228669	A	G	ENST00000378149	ENSG00000229183	PGA4	TRUE	FALSE
chr11	61228669	A	T	ENST00000378149	ENSG00000229183	PGA4	TRUE	FALSE
chr11	61228670	G	A	ENST00000378149	ENSG00000229183	PGA4	TRUE	FALSE
chr11	61228670	G	C	ENST00000378149	ENSG00000229183	PGA4	TRUE	FALSE
chr11	61228670	G	T	ENST00000378149	ENSG00000229183	PGA4	TRUE	FALSE
chr11	61228678	C	T	ENST00000378149	ENSG00000229183	PGA4
chr11	61228722	C	A	ENST00000378149	ENSG00000229183	PGA4
chr11	61228722	C	G	ENST00000378149	ENSG00000229183	PGA4
chr11	61228725	C	A	ENST00000378149	ENSG00000229183	PGA4
chr11	61228725	C	G	ENST00000378149	ENSG00000229183	PGA4
chr11	61228729	G	T	ENST00000378149	ENSG00000229183	PGA4
chr11	61228742	G	A	ENST00000378149	ENSG00000229183	PGA4
chr11	61228743	G	A	ENST00000378149	ENSG00000229183	PGA4
chr11	61228759	G	T	ENST00000378149	ENSG00000229183	PGA4
chr11	61228767	C	A	ENST00000378149	ENSG00000229183	PGA4
chr11	61228767	C	G	ENST00000378149	ENSG00000229183	PGA4
chr11	61228769	G	A	ENST00000378149	ENSG00000229183	PGA4
chr11	61228770	G	A	ENST00000378149	ENSG00000229183	PGA4
chr11	61228771	C	T	ENST00000378149	ENSG00000229183	PGA4
chr11	61228788	G	A	ENST00000378149	ENSG00000229183	PGA4	TRUE	FALSE
chr11	61228788	G	C	ENST00000378149	ENSG00000229183	PGA4	TRUE	FALSE
chr11	61228788	G	T	ENST00000378149	ENSG00000229183	PGA4	TRUE	FALSE
chr11	61228789	T	A	ENST00000378149	ENSG00000229183	PGA4	TRUE	FALSE
chr11	61228789	T	C	ENST00000378149	ENSG00000229183	PGA4	TRUE	FALSE
chr11	61228789	T	G	ENST00000378149	ENSG00000229183	PGA4	TRUE	FALSE
chr11	61229917	A	C	ENST00000378149	ENSG00000229183	PGA4	TRUE	FALSE
chr11	61229917	A	G	ENST00000378149	ENSG00000229183	PGA4	TRUE	FALSE
chr11	61229917	A	T	ENST00000378149	ENSG00000229183	PGA4	TRUE	FALSE
chr11	61229918	G	A	ENST00000378149	ENSG00000229183	PGA4	TRUE	FALSE
chr11	61229918	G	C	ENST00000378149	ENSG00000229183	PGA4	TRUE	FALSE
chr11	61229918	G	T	ENST00000378149	ENSG00000229183	PGA4	TRUE	FALSE
chr11	61229932	G	T	ENST00000378149	ENSG00000229183	PGA4
chr11	61229935	G	T	ENST00000378149	ENSG00000229183	PGA4
chr11	61229949	C	A	ENST00000378149	ENSG00000229183	PGA4
chr11	61229953	G	T	ENST00000378149	ENSG00000229183	PGA4
chr11	61229961	C	A	ENST00000378149	ENSG00000229183	PGA4
chr11	61229962	C	T	ENST00000378149	ENSG00000229183	PGA4
chr11	61230025	C	T	ENST00000378149	ENSG00000229183	PGA4
chr11	61230037	G	T	ENST00000378149	ENSG00000229183	PGA4
chr11	61230046	G	T	ENST00000378149	ENSG00000229183	PGA4
chr11	61230053	C	A	ENST00000378149	ENSG00000229183	PGA4
chr11	61230053	C	G	ENST00000378149	ENSG00000229183	PGA4
chr11	61230064	G	A	ENST00000378149	ENSG00000229183	PGA4	TRUE	FALSE
chr11	61230064	G	C	ENST00000378149	ENSG00000229183	PGA4	TRUE	FALSE
chr11	61230064	G	T	ENST00000378149	ENSG00000229183	PGA4	TRUE	FALSE
chr11	61230065	T	A	ENST00000378149	ENSG00000229183	PGA4	TRUE	FALSE
chr11	61230065	T	C	ENST00000378149	ENSG00000229183	PGA4	TRUE	FALSE
chr11	61230065	T	G	ENST00000378149	ENSG00000229183	PGA4	TRUE	FALSE
chr11	61230164	A	C	ENST00000378149	ENSG00000229183	PGA4	TRUE	FALSE
chr11	61230164	A	G	ENST00000378149	ENSG00000229183	PGA4	TRUE	FALSE
chr11	61230164	A	T	ENST00000378149	ENSG00000229183	PGA4	TRUE	FALSE
chr11	61230165	G	A	ENST00000378149	ENSG00000229183	PGA4	TRUE	FALSE
chr11	61230165	G	C	ENST00000378149	ENSG00000229183	PGA4	TRUE	FALSE
chr11	61230165	G	T	ENST00000378149	ENSG00000229183	PGA4	TRUE	FALSE
chr11	61230180	C	A	ENST00000378149	ENSG00000229183	PGA4
chr11	61230182	C	A	ENST00000378149	ENSG00000229183	PGA4
chr11	61230182	C	G	ENST00000378149	ENSG00000229183	PGA4
chr11	61230223	G	T	ENST00000378149	ENSG00000229183	PGA4
chr11	61230229	C	T	ENST00000378149	ENSG00000229183	PGA4
chr11	61230234	C	A	ENST00000378149	ENSG00000229183	PGA4
chr11	61230234	C	G	ENST00000378149	ENSG00000229183	PGA4
chr11	61230255	C	A	ENST00000378149	ENSG00000229183	PGA4
chr11	61230255	C	G	ENST00000378149	ENSG00000229183	PGA4
chr11	61230262	C	T	ENST00000378149	ENSG00000229183	PGA4
chr11	61230265	G	A	ENST00000378149	ENSG00000229183	PGA4	TRUE	FALSE
chr11	61230265	G	C	ENST00000378149	ENSG00000229183	PGA4	TRUE	FALSE
chr11	61230265	G	T	ENST00000378149	ENSG00000229183	PGA4	TRUE	FALSE
chr11	61230266	T	A	ENST00000378149	ENSG00000229183	PGA4	TRUE	FALSE
chr11	61230266	T	C	ENST00000378149	ENSG00000229183	PGA4	TRUE	FALSE
chr11	61230266	T	G	ENST00000378149	ENSG00000229183	PGA4	TRUE	FALSE
chr11	61231380	A	C	ENST00000378149	ENSG00000229183	PGA4	TRUE	FALSE
chr11	61231380	A	G	ENST00000378149	ENSG00000229183	PGA4	TRUE	FALSE
chr11	61231380	A	T	ENST00000378149	ENSG00000229183	PGA4	TRUE	FALSE
chr11	61231381	G	A	ENST00000378149	ENSG00000229183	PGA4	TRUE	FALSE
chr11	61231381	G	C	ENST00000378149	ENSG00000229183	PGA4	TRUE	FALSE
chr11	61231381	G	T	ENST00000378149	ENSG00000229183	PGA4	TRUE	FALSE
chr11	61231385	G	T	ENST00000378149	ENSG00000229183	PGA4
chr11	61231396	C	A	ENST00000378149	ENSG00000229183	PGA4
chr11	61231409	C	T	ENST00000378149	ENSG00000229183	PGA4
chr11	61231430	G	T	ENST00000378149	ENSG00000229183	PGA4
chr11	61231436	G	T	ENST00000378149	ENSG00000229183	PGA4
chr11	61231439	G	T	ENST00000378149	ENSG00000229183	PGA4
chr11	61231446	G	A	ENST00000378149	ENSG00000229183	PGA4
chr11	61231447	G	A	ENST00000378149	ENSG00000229183	PGA4
chr11	61231472	C	T	ENST00000378149	ENSG00000229183	PGA4
chr11	61231477	C	A	ENST00000378149	ENSG00000229183	PGA4
chr11	61231477	C	G	ENST00000378149	ENSG00000229183	PGA4
chr11	61231505	C	T	ENST00000378149	ENSG00000229183	PGA4	FALSE	FALSE
chr11	61241230	A	T	ENST00000312403	ENSG00000256713	PGA5	FALSE	FALSE
chr11	61241234	G	A	ENST00000312403	ENSG00000256713	PGA5	FALSE	FALSE
chr11	61241235	G	A	ENST00000312403	ENSG00000256713	PGA5	FALSE	FALSE
chr11	61241266	G	T	ENST00000312403	ENSG00000256713	PGA5	FALSE	FALSE
chr11	61241271	C	A	ENST00000312403	ENSG00000256713	PGA5	FALSE	FALSE
chr11	61241280	C	A	ENST00000312403	ENSG00000256713	PGA5		FALSE
chr11	61241280	C	G	ENST00000312403	ENSG00000256713	PGA5		FALSE
chr11	61241281	A	T	ENST00000312403	ENSG00000256713	PGA5		FALSE
chr11	61241283	G	A	ENST00000312403	ENSG00000256713	PGA5	FALSE	FALSE
chr11	61241283	G	C	ENST00000312403	ENSG00000256713	PGA5	FALSE	FALSE
chr11	61241283	G	T	ENST00000312403	ENSG00000256713	PGA5	FALSE	FALSE
chr11	61241284	T	A	ENST00000312403	ENSG00000256713	PGA5	FALSE	FALSE
chr11	61241284	T	C	ENST00000312403	ENSG00000256713	PGA5	FALSE	FALSE
chr11	61241284	T	G	ENST00000312403	ENSG00000256713	PGA5	FALSE	FALSE
chr11	61241767	A	C	ENST00000312403	ENSG00000256713	PGA5	TRUE	FALSE
chr11	61241767	A	G	ENST00000312403	ENSG00000256713	PGA5	TRUE	FALSE
chr11	61241767	A	T	ENST00000312403	ENSG00000256713	PGA5	TRUE	FALSE
chr11	61241768	G	A	ENST00000312403	ENSG00000256713	PGA5	TRUE	FALSE
chr11	61241768	G	C	ENST00000312403	ENSG00000256713	PGA5	TRUE	FALSE
chr11	61241768	G	T	ENST00000312403	ENSG00000256713	PGA5	TRUE	FALSE
chr11	61241782	A	T	ENST00000312403	ENSG00000256713	PGA5		FALSE
chr11	61241785	A	T	ENST00000312403	ENSG00000256713	PGA5
chr11	61241788	A	T	ENST00000312403	ENSG00000256713	PGA5
chr11	61241795	T	A	ENST00000312403	ENSG00000256713	PGA5
chr11	61241812	G	T	ENST00000312403	ENSG00000256713	PGA5
chr11	61241827	A	T	ENST00000312403	ENSG00000256713	PGA5
chr11	61241839	A	T	ENST00000312403	ENSG00000256713	PGA5
chr11	61241842	A	T	ENST00000312403	ENSG00000256713	PGA5
chr11	61241863	A	T	ENST00000312403	ENSG00000256713	PGA5
chr11	61241866	A	T	ENST00000312403	ENSG00000256713	PGA5
chr11	61241871	C	A	ENST00000312403	ENSG00000256713	PGA5
chr11	61241871	C	G	ENST00000312403	ENSG00000256713	PGA5
chr11	61241878	C	T	ENST00000312403	ENSG00000256713	PGA5
chr11	61241882	G	A	ENST00000312403	ENSG00000256713	PGA5
chr11	61241883	G	A	ENST00000312403	ENSG00000256713	PGA5
chr11	61241884	G	T	ENST00000312403	ENSG00000256713	PGA5
chr11	61241905	G	T	ENST00000312403	ENSG00000256713	PGA5
chr11	61241908	C	T	ENST00000312403	ENSG00000256713	PGA5
chr11	61241917	G	T	ENST00000312403	ENSG00000256713	PGA5
chr11	61241925	C	A	ENST00000312403	ENSG00000256713	PGA5
chr11	61241925	C	G	ENST00000312403	ENSG00000256713	PGA5
chr11	61241932	G	A	ENST00000312403	ENSG00000256713	PGA5	TRUE	FALSE
chr11	61241932	G	C	ENST00000312403	ENSG00000256713	PGA5	TRUE	FALSE
chr11	61241932	G	T	ENST00000312403	ENSG00000256713	PGA5	TRUE	FALSE
chr11	61241933	T	A	ENST00000312403	ENSG00000256713	PGA5	TRUE	FALSE
chr11	61241933	T	C	ENST00000312403	ENSG00000256713	PGA5	TRUE	FALSE
chr11	61241933	T	G	ENST00000312403	ENSG00000256713	PGA5	TRUE	FALSE
chr11	61244163	A	C	ENST00000312403	ENSG00000256713	PGA5	TRUE	FALSE
chr11	61244163	A	G	ENST00000312403	ENSG00000256713	PGA5	TRUE	FALSE
chr11	61244163	A	T	ENST00000312403	ENSG00000256713	PGA5	TRUE	FALSE
chr11	61244164	G	A	ENST00000312403	ENSG00000256713	PGA5	TRUE	FALSE
chr11	61244164	G	C	ENST00000312403	ENSG00000256713	PGA5	TRUE	FALSE
chr11	61244164	G	T	ENST00000312403	ENSG00000256713	PGA5	TRUE	FALSE
chr11	61244168	G	T	ENST00000312403	ENSG00000256713	PGA5
chr11	61244173	C	A	ENST00000312403	ENSG00000256713	PGA5
chr11	61244173	C	G	ENST00000312403	ENSG00000256713	PGA5
chr11	61244192	G	T	ENST00000312403	ENSG00000256713	PGA5
chr11	61244204	C	T	ENST00000312403	ENSG00000256713	PGA5
chr11	61244247	G	A	ENST00000312403	ENSG00000256713	PGA5
chr11	61244248	G	A	ENST00000312403	ENSG00000256713	PGA5
chr11	61244256	C	A	ENST00000312403	ENSG00000256713	PGA5
chr11	61244256	C	G	ENST00000312403	ENSG00000256713	PGA5
chr11	61244263	C	A	ENST00000312403	ENSG00000256713	PGA5
chr11	61244263	C	G	ENST00000312403	ENSG00000256713	PGA5
chr11	61244266	C	A	ENST00000312403	ENSG00000256713	PGA5
chr11	61244281	C	A	ENST00000312403	ENSG00000256713	PGA5
chr11	61244283	G	A	ENST00000312403	ENSG00000256713	PGA5	TRUE	FALSE
chr11	61244283	G	C	ENST00000312403	ENSG00000256713	PGA5	TRUE	FALSE
chr11	61244283	G	T	ENST00000312403	ENSG00000256713	PGA5	TRUE	FALSE
chr11	61244284	T	A	ENST00000312403	ENSG00000256713	PGA5	TRUE	FALSE
chr11	61244284	T	C	ENST00000312403	ENSG00000256713	PGA5	TRUE	FALSE
chr11	61244284	T	G	ENST00000312403	ENSG00000256713	PGA5	TRUE	FALSE
chr11	61245150	A	C	ENST00000312403	ENSG00000256713	PGA5	TRUE	FALSE
chr11	61245150	A	G	ENST00000312403	ENSG00000256713	PGA5	TRUE	FALSE
chr11	61245150	A	T	ENST00000312403	ENSG00000256713	PGA5	TRUE	FALSE
chr11	61245151	G	A	ENST00000312403	ENSG00000256713	PGA5	TRUE	FALSE
chr11	61245151	G	C	ENST00000312403	ENSG00000256713	PGA5	TRUE	FALSE
chr11	61245151	G	T	ENST00000312403	ENSG00000256713	PGA5	TRUE	FALSE
chr11	61245175	G	T	ENST00000312403	ENSG00000256713	PGA5
chr11	61245192	C	A	ENST00000312403	ENSG00000256713	PGA5
chr11	61245192	C	G	ENST00000312403	ENSG00000256713	PGA5
chr11	61245193	C	T	ENST00000312403	ENSG00000256713	PGA5
chr11	61245205	G	T	ENST00000312403	ENSG00000256713	PGA5
chr11	61245225	C	A	ENST00000312403	ENSG00000256713	PGA5
chr11	61245225	C	G	ENST00000312403	ENSG00000256713	PGA5
chr11	61245253	G	T	ENST00000312403	ENSG00000256713	PGA5
chr11	61245258	C	A	ENST00000312403	ENSG00000256713	PGA5
chr11	61245258	C	G	ENST00000312403	ENSG00000256713	PGA5
chr11	61245268	C	T	ENST00000312403	ENSG00000256713	PGA5
chr11	61245271	G	A	ENST00000312403	ENSG00000256713	PGA5	TRUE	FALSE
chr11	61245271	G	C	ENST00000312403	ENSG00000256713	PGA5	TRUE	FALSE
chr11	61245271	G	T	ENST00000312403	ENSG00000256713	PGA5	TRUE	FALSE
chr11	61245272	T	A	ENST00000312403	ENSG00000256713	PGA5	TRUE	FALSE
chr11	61245272	T	C	ENST00000312403	ENSG00000256713	PGA5	TRUE	FALSE
chr11	61245272	T	G	ENST00000312403	ENSG00000256713	PGA5	TRUE	FALSE
chr11	61245944	A	C	ENST00000312403	ENSG00000256713	PGA5	TRUE	FALSE
chr11	61245944	A	G	ENST00000312403	ENSG00000256713	PGA5	TRUE	FALSE
chr11	61245944	A	T	ENST00000312403	ENSG00000256713	PGA5	TRUE	FALSE
chr11	61245945	G	A	ENST00000312403	ENSG00000256713	PGA5	TRUE	FALSE
chr11	61245945	G	C	ENST00000312403	ENSG00000256713	PGA5	TRUE	FALSE
chr11	61245945	G	T	ENST00000312403	ENSG00000256713	PGA5	TRUE	FALSE
chr11	61245949	G	T	ENST00000312403	ENSG00000256713	PGA5
chr11	61245970	C	T	ENST00000312403	ENSG00000256713	PGA5
chr11	61245988	G	T	ENST00000312403	ENSG00000256713	PGA5
chr11	61245994	G	T	ENST00000312403	ENSG00000256713	PGA5
chr11	61246014	T	A	ENST00000312403	ENSG00000256713	PGA5
chr11	61246014	T	G	ENST00000312403	ENSG00000256713	PGA5
chr11	61246017	T	A	ENST00000312403	ENSG00000256713	PGA5
chr11	61246017	T	G	ENST00000312403	ENSG00000256713	PGA5
chr11	61246050	C	A	ENST00000312403	ENSG00000256713	PGA5
chr11	61246050	C	G	ENST00000312403	ENSG00000256713	PGA5
chr11	61246097	G	A	ENST00000312403	ENSG00000256713	PGA5
chr11	61246098	G	A	ENST00000312403	ENSG00000256713	PGA5
chr11	61246102	C	T	ENST00000312403	ENSG00000256713	PGA5
chr11	61246117	C	T	ENST00000312403	ENSG00000256713	PGA5
chr11	61246137	C	A	ENST00000312403	ENSG00000256713	PGA5
chr11	61246137	C	G	ENST00000312403	ENSG00000256713	PGA5
chr11	61246146	G	A	ENST00000312403	ENSG00000256713	PGA5	TRUE	FALSE
chr11	61246146	G	C	ENST00000312403	ENSG00000256713	PGA5	TRUE	FALSE
chr11	61246146	G	T	ENST00000312403	ENSG00000256713	PGA5	TRUE	FALSE
chr11	61246147	T	A	ENST00000312403	ENSG00000256713	PGA5	TRUE	FALSE
chr11	61246147	T	C	ENST00000312403	ENSG00000256713	PGA5	TRUE	FALSE
chr11	61246147	T	G	ENST00000312403	ENSG00000256713	PGA5	TRUE	FALSE
chr11	61248417	A	C	ENST00000312403	ENSG00000256713	PGA5	TRUE	FALSE
chr11	61248417	A	G	ENST00000312403	ENSG00000256713	PGA5	TRUE	FALSE
chr11	61248417	A	T	ENST00000312403	ENSG00000256713	PGA5	TRUE	FALSE
chr11	61248418	G	A	ENST00000312403	ENSG00000256713	PGA5	TRUE	FALSE
chr11	61248418	G	C	ENST00000312403	ENSG00000256713	PGA5	TRUE	FALSE
chr11	61248418	G	T	ENST00000312403	ENSG00000256713	PGA5	TRUE	FALSE
chr11	61248426	A	T	ENST00000312403	ENSG00000256713	PGA5
chr11	61248470	C	A	ENST00000312403	ENSG00000256713	PGA5
chr11	61248470	C	G	ENST00000312403	ENSG00000256713	PGA5
chr11	61248473	C	A	ENST00000312403	ENSG00000256713	PGA5
chr11	61248473	C	G	ENST00000312403	ENSG00000256713	PGA5
chr11	61248477	G	T	ENST00000312403	ENSG00000256713	PGA5
chr11	61248490	G	A	ENST00000312403	ENSG00000256713	PGA5
chr11	61248491	G	A	ENST00000312403	ENSG00000256713	PGA5
chr11	61248507	G	T	ENST00000312403	ENSG00000256713	PGA5
chr11	61248515	C	A	ENST00000312403	ENSG00000256713	PGA5
chr11	61248515	C	G	ENST00000312403	ENSG00000256713	PGA5
chr11	61248517	G	A	ENST00000312403	ENSG00000256713	PGA5
chr11	61248518	G	A	ENST00000312403	ENSG00000256713	PGA5
chr11	61248519	C	T	ENST00000312403	ENSG00000256713	PGA5
chr11	61248536	G	A	ENST00000312403	ENSG00000256713	PGA5	TRUE	FALSE
chr11	61248536	G	C	ENST00000312403	ENSG00000256713	PGA5	TRUE	FALSE
chr11	61248536	G	T	ENST00000312403	ENSG00000256713	PGA5	TRUE	FALSE
chr11	61248537	T	A	ENST00000312403	ENSG00000256713	PGA5	TRUE	FALSE
chr11	61248537	T	C	ENST00000312403	ENSG00000256713	PGA5	TRUE	FALSE
chr11	61248537	T	G	ENST00000312403	ENSG00000256713	PGA5	TRUE	FALSE
chr11	61249667	A	C	ENST00000312403	ENSG00000256713	PGA5	TRUE	FALSE
chr11	61249667	A	G	ENST00000312403	ENSG00000256713	PGA5	TRUE	FALSE
chr11	61249667	A	T	ENST00000312403	ENSG00000256713	PGA5	TRUE	FALSE
chr11	61249668	G	A	ENST00000312403	ENSG00000256713	PGA5	TRUE	FALSE
chr11	61249668	G	C	ENST00000312403	ENSG00000256713	PGA5	TRUE	FALSE
chr11	61249668	G	T	ENST00000312403	ENSG00000256713	PGA5	TRUE	FALSE
chr11	61249682	G	T	ENST00000312403	ENSG00000256713	PGA5
chr11	61249685	G	T	ENST00000312403	ENSG00000256713	PGA5
chr11	61249699	T	A	ENST00000312403	ENSG00000256713	PGA5
chr11	61249703	G	T	ENST00000312403	ENSG00000256713	PGA5
chr11	61249711	C	A	ENST00000312403	ENSG00000256713	PGA5
chr11	61249712	C	T	ENST00000312403	ENSG00000256713	PGA5
chr11	61249775	C	T	ENST00000312403	ENSG00000256713	PGA5
chr11	61249787	G	T	ENST00000312403	ENSG00000256713	PGA5
chr11	61249796	G	T	ENST00000312403	ENSG00000256713	PGA5
chr11	61249803	C	A	ENST00000312403	ENSG00000256713	PGA5
chr11	61249803	C	G	ENST00000312403	ENSG00000256713	PGA5
chr11	61249814	G	A	ENST00000312403	ENSG00000256713	PGA5	TRUE	FALSE
chr11	61249814	G	C	ENST00000312403	ENSG00000256713	PGA5	TRUE	FALSE
chr11	61249814	G	T	ENST00000312403	ENSG00000256713	PGA5	TRUE	FALSE
chr11	61249815	T	A	ENST00000312403	ENSG00000256713	PGA5	TRUE	FALSE
chr11	61249815	T	C	ENST00000312403	ENSG00000256713	PGA5	TRUE	FALSE
chr11	61249815	T	G	ENST00000312403	ENSG00000256713	PGA5	TRUE	FALSE
chr11	61249914	A	C	ENST00000312403	ENSG00000256713	PGA5	TRUE	FALSE
chr11	61249914	A	G	ENST00000312403	ENSG00000256713	PGA5	TRUE	FALSE
chr11	61249914	A	T	ENST00000312403	ENSG00000256713	PGA5	TRUE	FALSE
chr11	61249915	G	A	ENST00000312403	ENSG00000256713	PGA5	TRUE	FALSE
chr11	61249915	G	C	ENST00000312403	ENSG00000256713	PGA5	TRUE	FALSE
chr11	61249915	G	T	ENST00000312403	ENSG00000256713	PGA5	TRUE	FALSE
chr11	61249930	C	A	ENST00000312403	ENSG00000256713	PGA5
chr11	61249932	C	A	ENST00000312403	ENSG00000256713	PGA5
chr11	61249932	C	G	ENST00000312403	ENSG00000256713	PGA5
chr11	61249973	G	T	ENST00000312403	ENSG00000256713	PGA5
chr11	61249979	C	T	ENST00000312403	ENSG00000256713	PGA5
chr11	61249984	C	A	ENST00000312403	ENSG00000256713	PGA5
chr11	61249984	C	G	ENST00000312403	ENSG00000256713	PGA5
chr11	61250005	C	A	ENST00000312403	ENSG00000256713	PGA5
chr11	61250005	C	G	ENST00000312403	ENSG00000256713	PGA5
chr11	61250012	C	T	ENST00000312403	ENSG00000256713	PGA5
chr11	61250015	G	A	ENST00000312403	ENSG00000256713	PGA5	TRUE	FALSE
chr11	61250015	G	C	ENST00000312403	ENSG00000256713	PGA5	TRUE	FALSE
chr11	61250015	G	T	ENST00000312403	ENSG00000256713	PGA5	TRUE	FALSE
chr11	61250016	T	A	ENST00000312403	ENSG00000256713	PGA5	TRUE	FALSE
chr11	61250016	T	C	ENST00000312403	ENSG00000256713	PGA5	TRUE	FALSE
chr11	61250016	T	G	ENST00000312403	ENSG00000256713	PGA5	TRUE	FALSE
chr11	61251130	A	C	ENST00000312403	ENSG00000256713	PGA5	TRUE	FALSE
chr11	61251130	A	G	ENST00000312403	ENSG00000256713	PGA5	TRUE	FALSE
chr11	61251130	A	T	ENST00000312403	ENSG00000256713	PGA5	TRUE	FALSE
chr11	61251131	G	A	ENST00000312403	ENSG00000256713	PGA5	TRUE	FALSE
chr11	61251131	G	C	ENST00000312403	ENSG00000256713	PGA5	TRUE	FALSE
chr11	61251131	G	T	ENST00000312403	ENSG00000256713	PGA5	TRUE	FALSE
chr11	61251135	G	T	ENST00000312403	ENSG00000256713	PGA5
chr11	61251146	C	A	ENST00000312403	ENSG00000256713	PGA5
chr11	61251159	C	T	ENST00000312403	ENSG00000256713	PGA5
chr11	61251180	G	T	ENST00000312403	ENSG00000256713	PGA5
chr11	61251186	G	T	ENST00000312403	ENSG00000256713	PGA5
chr11	61251189	G	T	ENST00000312403	ENSG00000256713	PGA5
chr11	61251196	G	A	ENST00000312403	ENSG00000256713	PGA5
chr11	61251197	G	A	ENST00000312403	ENSG00000256713	PGA5
chr11	61251222	C	T	ENST00000312403	ENSG00000256713	PGA5
chr11	61251227	C	A	ENST00000312403	ENSG00000256713	PGA5
chr11	61251227	C	G	ENST00000312403	ENSG00000256713	PGA5
chr11	61251255	C	T	ENST00000312403	ENSG00000256713	PGA5	FALSE	FALSE
chr11	61258689	C	A	ENST00000335613	ENSG00000167992	VWCE
chr11	61258692	C	A	ENST00000335613	ENSG00000167992	VWCE
chr11	61258719	G	A	ENST00000335613	ENSG00000167992	VWCE
chr11	61258722	G	A	ENST00000335613	ENSG00000167992	VWCE
chr11	61258764	T	A	ENST00000335613	ENSG00000167992	VWCE	FALSE	FALSE
chr11	61258815	T	A	ENST00000335613	ENSG00000167992	VWCE	FALSE	FALSE
chr11	61258817	G	T	ENST00000335613	ENSG00000167992	VWCE	FALSE	FALSE
chr11	61258847	G	C	ENST00000335613	ENSG00000167992	VWCE	FALSE	FALSE
chr11	61258847	G	T	ENST00000335613	ENSG00000167992	VWCE	FALSE	FALSE
chr11	61258854	C	A	ENST00000335613	ENSG00000167992	VWCE	FALSE	FALSE
chr11	61258882	C	T	ENST00000335613	ENSG00000167992	VWCE	FALSE	FALSE
chr11	61258883	C	T	ENST00000335613	ENSG00000167992	VWCE	FALSE	FALSE
chr11	61258899	G	A	ENST00000335613	ENSG00000167992	VWCE	FALSE	FALSE
chr11	61258913	G	C	ENST00000335613	ENSG00000167992	VWCE	FALSE	FALSE
chr11	61258913	G	T	ENST00000335613	ENSG00000167992	VWCE	FALSE	FALSE
chr11	61258919	G	T	ENST00000335613	ENSG00000167992	VWCE	FALSE	FALSE
chr11	61258926	C	A	ENST00000335613	ENSG00000167992	VWCE	FALSE	FALSE
chr11	61258947	G	A	ENST00000335613	ENSG00000167992	VWCE	FALSE	FALSE
chr11	61258986	C	A	ENST00000335613	ENSG00000167992	VWCE	FALSE	FALSE
chr11	61258997	G	T	ENST00000335613	ENSG00000167992	VWCE	FALSE	FALSE
chr11	61259009	G	C	ENST00000335613	ENSG00000167992	VWCE	FALSE	FALSE
chr11	61259009	G	T	ENST00000335613	ENSG00000167992	VWCE	FALSE	FALSE
chr11	61259016	G	A	ENST00000335613	ENSG00000167992	VWCE	FALSE	FALSE
chr11	61259034	C	A	ENST00000335613	ENSG00000167992	VWCE	FALSE	FALSE
chr11	61259060	A	T	ENST00000335613	ENSG00000167992	VWCE	FALSE	FALSE
chr11	61259069	G	C	ENST00000335613	ENSG00000167992	VWCE	FALSE	FALSE
chr11	61259069	G	T	ENST00000335613	ENSG00000167992	VWCE	FALSE	FALSE
chr11	61259088	C	A	ENST00000335613	ENSG00000167992	VWCE	FALSE	FALSE
chr11	61259105	A	C	ENST00000335613	ENSG00000167992	VWCE	FALSE	FALSE
chr11	61259105	A	T	ENST00000335613	ENSG00000167992	VWCE	FALSE	FALSE
chr11	61259112	G	A	ENST00000335613	ENSG00000167992	VWCE	FALSE	FALSE
chr11	61259118	T	A	ENST00000335613	ENSG00000167992	VWCE	FALSE	FALSE
chr11	61259123	A	T	ENST00000335613	ENSG00000167992	VWCE	FALSE	FALSE
chr11	61259133	T	A	ENST00000335613	ENSG00000167992	VWCE	FALSE	FALSE
chr11	61259135	A	C	ENST00000335613	ENSG00000167992	VWCE	FALSE	FALSE
chr11	61259135	A	T	ENST00000335613	ENSG00000167992	VWCE	FALSE	FALSE
chr11	61259145	G	A	ENST00000335613	ENSG00000167992	VWCE	FALSE	FALSE
chr11	61259168	G	T	ENST00000335613	ENSG00000167992	VWCE	FALSE	FALSE
chr11	61259174	G	C	ENST00000335613	ENSG00000167992	VWCE	FALSE	FALSE
chr11	61259174	G	T	ENST00000335613	ENSG00000167992	VWCE	FALSE	FALSE
chr11	61259194	A	T	ENST00000335613	ENSG00000167992	VWCE	FALSE	FALSE
chr11	61259203	A	T	ENST00000335613	ENSG00000167992	VWCE	FALSE	FALSE
chr11	61259220	C	A	ENST00000335613	ENSG00000167992	VWCE	FALSE	FALSE
chr11	61259229	C	A	ENST00000335613	ENSG00000167992	VWCE	FALSE	FALSE
chr11	61259250	T	A	ENST00000335613	ENSG00000167992	VWCE	FALSE	FALSE
chr11	61259268	C	A	ENST00000335613	ENSG00000167992	VWCE	FALSE	FALSE
chr11	61259286	G	A	ENST00000335613	ENSG00000167992	VWCE	FALSE	FALSE
chr11	61259289	T	A	ENST00000335613	ENSG00000167992	VWCE	FALSE	FALSE
chr11	61259292	C	A	ENST00000335613	ENSG00000167992	VWCE	FALSE	FALSE
chr11	61259295	C	A	ENST00000335613	ENSG00000167992	VWCE	FALSE	FALSE
chr11	61259313	C	A	ENST00000335613	ENSG00000167992	VWCE	FALSE	FALSE
chr11	61259313	C	G	ENST00000335613	ENSG00000167992	VWCE	FALSE	FALSE
chr11	61259313	C	T	ENST00000335613	ENSG00000167992	VWCE	FALSE	FALSE
chr11	61259314	T	A	ENST00000335613	ENSG00000167992	VWCE	FALSE	FALSE
chr11	61259314	T	C	ENST00000335613	ENSG00000167992	VWCE	FALSE	FALSE
chr11	61259314	T	G	ENST00000335613	ENSG00000167992	VWCE	FALSE	FALSE
chr11	61264485	A	C	ENST00000335613	ENSG00000167992	VWCE	TRUE	FALSE
chr11	61264485	A	G	ENST00000335613	ENSG00000167992	VWCE	FALSE	FALSE
chr11	61264485	A	T	ENST00000335613	ENSG00000167992	VWCE	TRUE	FALSE
chr11	61264486	C	A	ENST00000335613	ENSG00000167992	VWCE	TRUE	FALSE
chr11	61264486	C	G	ENST00000335613	ENSG00000167992	VWCE	TRUE	FALSE
chr11	61264486	C	T	ENST00000335613	ENSG00000167992	VWCE	TRUE	FALSE
chr11	61264491	A	T	ENST00000335613	ENSG00000167992	VWCE	FALSE	FALSE
chr11	61264500	G	T	ENST00000335613	ENSG00000167992	VWCE	FALSE	FALSE
chr11	61264503	G	T	ENST00000335613	ENSG00000167992	VWCE	FALSE	FALSE
chr11	61264533	A	T	ENST00000335613	ENSG00000167992	VWCE	FALSE	FALSE
chr11	61264544	G	A	ENST00000335613	ENSG00000167992	VWCE	TRUE	TRUE
chr11	61264545	G	T	ENST00000335613	ENSG00000167992	VWCE	TRUE	TRUE
chr11	61264556	T	A	ENST00000335613	ENSG00000167992	VWCE	TRUE	TRUE
chr11	61264559	C	A	ENST00000335613	ENSG00000167992	VWCE	TRUE	TRUE
chr11	61264560	A	T	ENST00000335613	ENSG00000167992	VWCE	TRUE	TRUE
chr11	61264571	C	A	ENST00000335613	ENSG00000167992	VWCE	TRUE	TRUE
chr11	61264574	C	A	ENST00000335613	ENSG00000167992	VWCE	TRUE	TRUE
chr11	61264578	C	A	ENST00000335613	ENSG00000167992	VWCE	TRUE	FALSE
chr11	61264578	C	G	ENST00000335613	ENSG00000167992	VWCE	TRUE	FALSE
chr11	61264578	C	T	ENST00000335613	ENSG00000167992	VWCE	TRUE	FALSE
chr11	61264579	T	A	ENST00000335613	ENSG00000167992	VWCE	TRUE	FALSE
chr11	61264579	T	C	ENST00000335613	ENSG00000167992	VWCE	TRUE	FALSE
chr11	61264579	T	G	ENST00000335613	ENSG00000167992	VWCE	TRUE	FALSE
chr11	61264954	A	C	ENST00000335613	ENSG00000167992	VWCE	TRUE	FALSE
chr11	61264954	A	G	ENST00000335613	ENSG00000167992	VWCE	TRUE	FALSE
chr11	61264954	A	T	ENST00000335613	ENSG00000167992	VWCE	TRUE	FALSE
chr11	61264955	C	A	ENST00000335613	ENSG00000167992	VWCE	TRUE	FALSE
chr11	61264955	C	G	ENST00000335613	ENSG00000167992	VWCE	TRUE	FALSE
chr11	61264955	C	T	ENST00000335613	ENSG00000167992	VWCE	TRUE	FALSE
chr11	61264958	G	A	ENST00000335613	ENSG00000167992	VWCE	TRUE	TRUE
chr11	61264959	G	T	ENST00000335613	ENSG00000167992	VWCE	TRUE	TRUE
chr11	61264965	G	T	ENST00000335613	ENSG00000167992	VWCE	TRUE	TRUE
chr11	61264974	G	T	ENST00000335613	ENSG00000167992	VWCE	TRUE	TRUE
chr11	61264982	C	A	ENST00000335613	ENSG00000167992	VWCE	TRUE	TRUE
chr11	61264990	A	T	ENST00000335613	ENSG00000167992	VWCE	TRUE	TRUE
chr11	61265003	G	A	ENST00000335613	ENSG00000167992	VWCE	TRUE	TRUE
chr11	61265018	T	A	ENST00000335613	ENSG00000167992	VWCE	TRUE	TRUE
chr11	61265024	C	A	ENST00000335613	ENSG00000167992	VWCE	TRUE	TRUE
chr11	61265027	C	A	ENST00000335613	ENSG00000167992	VWCE	TRUE	TRUE
chr11	61265028	G	C	ENST00000335613	ENSG00000167992	VWCE	TRUE	TRUE
chr11	61265028	G	T	ENST00000335613	ENSG00000167992	VWCE	TRUE	TRUE
chr11	61265034	G	T	ENST00000335613	ENSG00000167992	VWCE	TRUE	TRUE
chr11	61265039	C	A	ENST00000335613	ENSG00000167992	VWCE	TRUE	FALSE
chr11	61265039	C	G	ENST00000335613	ENSG00000167992	VWCE	TRUE	FALSE
chr11	61265039	C	T	ENST00000335613	ENSG00000167992	VWCE	TRUE	FALSE
chr11	61265040	T	A	ENST00000335613	ENSG00000167992	VWCE	TRUE	FALSE
chr11	61265040	T	C	ENST00000335613	ENSG00000167992	VWCE	TRUE	FALSE
chr11	61265040	T	G	ENST00000335613	ENSG00000167992	VWCE	TRUE	FALSE
chr11	61265120	A	C	ENST00000335613	ENSG00000167992	VWCE	TRUE	FALSE
chr11	61265120	A	G	ENST00000335613	ENSG00000167992	VWCE	TRUE	FALSE
chr11	61265120	A	T	ENST00000335613	ENSG00000167992	VWCE	TRUE	FALSE
chr11	61265121	C	A	ENST00000335613	ENSG00000167992	VWCE	TRUE	FALSE
chr11	61265121	C	G	ENST00000335613	ENSG00000167992	VWCE	TRUE	FALSE
chr11	61265121	C	T	ENST00000335613	ENSG00000167992	VWCE	TRUE	FALSE
chr11	61265125	G	A	ENST00000335613	ENSG00000167992	VWCE	TRUE	TRUE
chr11	61265126	G	T	ENST00000335613	ENSG00000167992	VWCE	TRUE	TRUE
chr11	61265135	G	T	ENST00000335613	ENSG00000167992	VWCE	TRUE	TRUE
chr11	61265138	G	T	ENST00000335613	ENSG00000167992	VWCE	TRUE	TRUE
chr11	61265143	C	A	ENST00000335613	ENSG00000167992	VWCE	TRUE	TRUE
chr11	61265162	G	C	ENST00000335613	ENSG00000167992	VWCE	TRUE	TRUE
chr11	61265162	G	T	ENST00000335613	ENSG00000167992	VWCE	TRUE	TRUE
chr11	61265168	A	T	ENST00000335613	ENSG00000167992	VWCE	TRUE	TRUE
chr11	61265180	G	T	ENST00000335613	ENSG00000167992	VWCE	TRUE	TRUE
chr11	61265195	A	T	ENST00000335613	ENSG00000167992	VWCE	TRUE	TRUE
chr11	61265205	G	C	ENST00000335613	ENSG00000167992	VWCE	TRUE	TRUE
chr11	61265205	G	T	ENST00000335613	ENSG00000167992	VWCE	TRUE	TRUE
chr11	61265213	C	A	ENST00000335613	ENSG00000167992	VWCE	TRUE	FALSE
chr11	61265213	C	G	ENST00000335613	ENSG00000167992	VWCE	TRUE	FALSE
chr11	61265213	C	T	ENST00000335613	ENSG00000167992	VWCE	TRUE	FALSE
chr11	61265214	T	A	ENST00000335613	ENSG00000167992	VWCE	TRUE	FALSE
chr11	61265214	T	C	ENST00000335613	ENSG00000167992	VWCE	TRUE	FALSE
chr11	61265214	T	G	ENST00000335613	ENSG00000167992	VWCE	TRUE	FALSE
chr11	61267460	A	C	ENST00000335613	ENSG00000167992	VWCE	TRUE	FALSE
chr11	61267460	A	G	ENST00000335613	ENSG00000167992	VWCE	TRUE	FALSE
chr11	61267460	A	T	ENST00000335613	ENSG00000167992	VWCE	TRUE	FALSE
chr11	61267461	C	A	ENST00000335613	ENSG00000167992	VWCE	TRUE	FALSE
chr11	61267461	C	G	ENST00000335613	ENSG00000167992	VWCE	TRUE	FALSE
chr11	61267461	C	T	ENST00000335613	ENSG00000167992	VWCE	TRUE	FALSE
chr11	61267465	G	T	ENST00000335613	ENSG00000167992	VWCE	TRUE	TRUE
chr11	61267471	G	T	ENST00000335613	ENSG00000167992	VWCE	TRUE	TRUE
chr11	61267480	A	T	ENST00000335613	ENSG00000167992	VWCE	TRUE	TRUE
chr11	61267509	C	A	ENST00000335613	ENSG00000167992	VWCE	TRUE	TRUE
chr11	61267516	A	C	ENST00000335613	ENSG00000167992	VWCE	TRUE	TRUE
chr11	61267516	A	T	ENST00000335613	ENSG00000167992	VWCE	TRUE	TRUE
chr11	61267527	T	A	ENST00000335613	ENSG00000167992	VWCE	TRUE	TRUE
chr11	61267534	G	C	ENST00000335613	ENSG00000167992	VWCE	TRUE	TRUE
chr11	61267534	G	T	ENST00000335613	ENSG00000167992	VWCE	TRUE	TRUE
chr11	61267540	G	T	ENST00000335613	ENSG00000167992	VWCE	TRUE	TRUE
chr11	61267545	C	A	ENST00000335613	ENSG00000167992	VWCE	TRUE	FALSE
chr11	61267545	C	G	ENST00000335613	ENSG00000167992	VWCE	TRUE	FALSE
chr11	61267545	C	T	ENST00000335613	ENSG00000167992	VWCE	TRUE	FALSE
chr11	61267546	T	A	ENST00000335613	ENSG00000167992	VWCE	TRUE	FALSE
chr11	61267546	T	C	ENST00000335613	ENSG00000167992	VWCE	TRUE	FALSE
chr11	61267546	T	G	ENST00000335613	ENSG00000167992	VWCE	TRUE	FALSE
chr11	61268920	A	C	ENST00000335613	ENSG00000167992	VWCE	TRUE	FALSE
chr11	61268920	A	G	ENST00000335613	ENSG00000167992	VWCE	TRUE	FALSE
chr11	61268920	A	T	ENST00000335613	ENSG00000167992	VWCE	TRUE	FALSE
chr11	61268921	C	A	ENST00000335613	ENSG00000167992	VWCE	TRUE	FALSE
chr11	61268921	C	G	ENST00000335613	ENSG00000167992	VWCE	TRUE	FALSE
chr11	61268921	C	T	ENST00000335613	ENSG00000167992	VWCE	TRUE	FALSE
chr11	61268927	G	C	ENST00000335613	ENSG00000167992	VWCE	TRUE	TRUE
chr11	61268927	G	T	ENST00000335613	ENSG00000167992	VWCE	TRUE	TRUE
chr11	61268929	A	T	ENST00000335613	ENSG00000167992	VWCE	TRUE	TRUE
chr11	61268938	G	T	ENST00000335613	ENSG00000167992	VWCE	TRUE	TRUE
chr11	61268941	G	T	ENST00000335613	ENSG00000167992	VWCE	TRUE	TRUE
chr11	61268946	G	A	ENST00000335613	ENSG00000167992	VWCE	TRUE	TRUE
chr11	61268949	C	A	ENST00000335613	ENSG00000167992	VWCE	TRUE	TRUE
chr11	61268971	G	T	ENST00000335613	ENSG00000167992	VWCE	TRUE	TRUE
chr11	61268983	A	T	ENST00000335613	ENSG00000167992	VWCE	TRUE	TRUE
chr11	61268997	T	A	ENST00000335613	ENSG00000167992	VWCE	TRUE	TRUE
chr11	61268998	G	T	ENST00000335613	ENSG00000167992	VWCE	TRUE	TRUE
chr11	61269008	G	T	ENST00000335613	ENSG00000167992	VWCE	TRUE	TRUE
chr11	61269019	C	A	ENST00000335613	ENSG00000167992	VWCE	TRUE	FALSE
chr11	61269019	C	G	ENST00000335613	ENSG00000167992	VWCE	TRUE	FALSE
chr11	61269019	C	T	ENST00000335613	ENSG00000167992	VWCE	TRUE	FALSE
chr11	61269020	T	A	ENST00000335613	ENSG00000167992	VWCE	TRUE	FALSE
chr11	61269020	T	C	ENST00000335613	ENSG00000167992	VWCE	TRUE	FALSE
chr11	61269020	T	G	ENST00000335613	ENSG00000167992	VWCE	TRUE	FALSE
chr11	61271673	A	C	ENST00000335613	ENSG00000167992	VWCE	FALSE	FALSE
chr11	61271673	A	G	ENST00000335613	ENSG00000167992	VWCE	FALSE	FALSE
chr11	61271673	A	T	ENST00000335613	ENSG00000167992	VWCE	FALSE	FALSE
chr11	61271674	C	A	ENST00000335613	ENSG00000167992	VWCE	FALSE	FALSE
chr11	61271674	C	G	ENST00000335613	ENSG00000167992	VWCE	FALSE	FALSE
chr11	61271674	C	T	ENST00000335613	ENSG00000167992	VWCE	FALSE	FALSE
chr11	61271677	G	A	ENST00000335613	ENSG00000167992	VWCE	TRUE	TRUE
chr11	61271678	G	T	ENST00000335613	ENSG00000167992	VWCE	TRUE	TRUE
chr11	61271684	G	T	ENST00000335613	ENSG00000167992	VWCE	TRUE	TRUE
chr11	61271688	A	C	ENST00000335613	ENSG00000167992	VWCE	TRUE	TRUE
chr11	61271688	A	T	ENST00000335613	ENSG00000167992	VWCE	TRUE	TRUE
chr11	61271692	C	A	ENST00000335613	ENSG00000167992	VWCE	TRUE	TRUE
chr11	61271693	A	T	ENST00000335613	ENSG00000167992	VWCE	TRUE	TRUE
chr11	61271709	G	T	ENST00000335613	ENSG00000167992	VWCE	TRUE	TRUE
chr11	61271711	C	T	ENST00000335613	ENSG00000167992	VWCE	TRUE	TRUE
chr11	61271712	C	T	ENST00000335613	ENSG00000167992	VWCE	TRUE	TRUE
chr11	61271719	G	A	ENST00000335613	ENSG00000167992	VWCE	TRUE	TRUE
chr11	61271722	C	A	ENST00000335613	ENSG00000167992	VWCE	TRUE	TRUE
chr11	61271734	C	A	ENST00000335613	ENSG00000167992	VWCE	TRUE	TRUE
chr11	61271756	G	T	ENST00000335613	ENSG00000167992	VWCE	TRUE	TRUE
chr11	61271761	C	A	ENST00000335613	ENSG00000167992	VWCE	FALSE	FALSE
chr11	61271761	C	G	ENST00000335613	ENSG00000167992	VWCE	FALSE	FALSE
chr11	61271761	C	T	ENST00000335613	ENSG00000167992	VWCE	FALSE	FALSE
chr11	61271762	T	A	ENST00000335613	ENSG00000167992	VWCE	FALSE	FALSE
chr11	61271762	T	C	ENST00000335613	ENSG00000167992	VWCE	FALSE	FALSE
chr11	61271762	T	G	ENST00000335613	ENSG00000167992	VWCE	FALSE	FALSE
chr11	61273197	A	C	ENST00000335613	ENSG00000167992	VWCE	TRUE	FALSE
chr11	61273197	A	G	ENST00000335613	ENSG00000167992	VWCE	TRUE	FALSE
chr11	61273197	A	T	ENST00000335613	ENSG00000167992	VWCE	TRUE	FALSE
chr11	61273198	C	A	ENST00000335613	ENSG00000167992	VWCE	TRUE	FALSE
chr11	61273198	C	G	ENST00000335613	ENSG00000167992	VWCE	TRUE	FALSE
chr11	61273198	C	T	ENST00000335613	ENSG00000167992	VWCE	TRUE	FALSE
chr11	61273204	G	T	ENST00000335613	ENSG00000167992	VWCE	TRUE	TRUE
chr11	61273217	C	A	ENST00000335613	ENSG00000167992	VWCE	TRUE	TRUE
chr11	61273220	G	A	ENST00000335613	ENSG00000167992	VWCE	TRUE	TRUE
chr11	61273221	G	T	ENST00000335613	ENSG00000167992	VWCE	TRUE	TRUE
chr11	61273230	G	T	ENST00000335613	ENSG00000167992	VWCE	TRUE	TRUE
chr11	61273233	A	T	ENST00000335613	ENSG00000167992	VWCE	TRUE	TRUE
chr11	61273238	G	A	ENST00000335613	ENSG00000167992	VWCE	TRUE	TRUE
chr11	61273254	C	T	ENST00000335613	ENSG00000167992	VWCE	TRUE	TRUE
chr11	61273255	C	T	ENST00000335613	ENSG00000167992	VWCE	TRUE	TRUE
chr11	61273259	C	A	ENST00000335613	ENSG00000167992	VWCE	TRUE	TRUE
chr11	61273262	C	A	ENST00000335613	ENSG00000167992	VWCE	TRUE	TRUE
chr11	61273265	G	A	ENST00000335613	ENSG00000167992	VWCE	TRUE	TRUE
chr11	61273269	G	T	ENST00000335613	ENSG00000167992	VWCE	TRUE	TRUE
chr11	61273280	C	A	ENST00000335613	ENSG00000167992	VWCE	TRUE	TRUE
chr11	61273284	G	T	ENST00000335613	ENSG00000167992	VWCE	TRUE	TRUE
chr11	61273299	G	T	ENST00000335613	ENSG00000167992	VWCE	TRUE	TRUE
chr11	61273304	C	A	ENST00000335613	ENSG00000167992	VWCE	TRUE	TRUE
chr11	61273310	C	A	ENST00000335613	ENSG00000167992	VWCE	TRUE	TRUE
chr11	61273317	C	A	ENST00000335613	ENSG00000167992	VWCE	TRUE	FALSE
chr11	61273317	C	G	ENST00000335613	ENSG00000167992	VWCE	TRUE	FALSE
chr11	61273317	C	T	ENST00000335613	ENSG00000167992	VWCE	TRUE	FALSE
chr11	61273318	T	A	ENST00000335613	ENSG00000167992	VWCE	TRUE	FALSE
chr11	61273318	T	C	ENST00000335613	ENSG00000167992	VWCE	TRUE	FALSE
chr11	61273318	T	G	ENST00000335613	ENSG00000167992	VWCE	TRUE	FALSE
chr11	61274497	A	C	ENST00000335613	ENSG00000167992	VWCE	TRUE	FALSE
chr11	61274497	A	G	ENST00000335613	ENSG00000167992	VWCE	TRUE	FALSE
chr11	61274497	A	T	ENST00000335613	ENSG00000167992	VWCE	TRUE	FALSE
chr11	61274498	C	A	ENST00000335613	ENSG00000167992	VWCE	TRUE	FALSE
chr11	61274498	C	G	ENST00000335613	ENSG00000167992	VWCE	TRUE	FALSE
chr11	61274498	C	T	ENST00000335613	ENSG00000167992	VWCE	TRUE	FALSE
chr11	61274501	G	A	ENST00000335613	ENSG00000167992	VWCE	TRUE	TRUE
chr11	61274502	G	T	ENST00000335613	ENSG00000167992	VWCE	TRUE	TRUE
chr11	61274508	A	T	ENST00000335613	ENSG00000167992	VWCE	TRUE	TRUE
chr11	61274517	A	T	ENST00000335613	ENSG00000167992	VWCE	TRUE	TRUE
chr11	61274522	C	A	ENST00000335613	ENSG00000167992	VWCE	TRUE	TRUE
chr11	61274556	G	C	ENST00000335613	ENSG00000167992	VWCE	TRUE	TRUE
chr11	61274556	G	T	ENST00000335613	ENSG00000167992	VWCE	TRUE	TRUE
chr11	61274559	C	T	ENST00000335613	ENSG00000167992	VWCE	TRUE	TRUE
chr11	61274560	C	T	ENST00000335613	ENSG00000167992	VWCE	TRUE	TRUE
chr11	61274574	A	C	ENST00000335613	ENSG00000167992	VWCE	TRUE	TRUE
chr11	61274574	A	T	ENST00000335613	ENSG00000167992	VWCE	TRUE	TRUE
chr11	61274577	G	T	ENST00000335613	ENSG00000167992	VWCE	TRUE	TRUE
chr11	61274582	T	A	ENST00000335613	ENSG00000167992	VWCE	TRUE	TRUE
chr11	61274585	C	A	ENST00000335613	ENSG00000167992	VWCE	TRUE	FALSE
chr11	61274585	C	G	ENST00000335613	ENSG00000167992	VWCE	TRUE	FALSE
chr11	61274585	C	T	ENST00000335613	ENSG00000167992	VWCE	TRUE	FALSE
chr11	61274586	T	A	ENST00000335613	ENSG00000167992	VWCE	TRUE	FALSE
chr11	61274586	T	C	ENST00000335613	ENSG00000167992	VWCE	TRUE	FALSE
chr11	61274586	T	G	ENST00000335613	ENSG00000167992	VWCE	TRUE	FALSE
chr11	61276591	A	C	ENST00000335613	ENSG00000167992	VWCE	TRUE	FALSE
chr11	61276591	A	G	ENST00000335613	ENSG00000167992	VWCE	FALSE	FALSE
chr11	61276591	A	T	ENST00000335613	ENSG00000167992	VWCE	TRUE	FALSE
chr11	61276592	C	A	ENST00000335613	ENSG00000167992	VWCE	TRUE	FALSE
chr11	61276592	C	G	ENST00000335613	ENSG00000167992	VWCE	TRUE	FALSE
chr11	61276592	C	T	ENST00000335613	ENSG00000167992	VWCE	TRUE	FALSE
chr11	61276600	A	T	ENST00000335613	ENSG00000167992	VWCE	TRUE	TRUE
chr11	61276606	A	T	ENST00000335613	ENSG00000167992	VWCE	TRUE	TRUE
chr11	61276609	G	T	ENST00000335613	ENSG00000167992	VWCE	TRUE	TRUE
chr11	61276620	G	A	ENST00000335613	ENSG00000167992	VWCE	TRUE	TRUE
chr11	61276632	G	A	ENST00000335613	ENSG00000167992	VWCE	TRUE	TRUE
chr11	61276633	A	T	ENST00000335613	ENSG00000167992	VWCE	TRUE	TRUE
chr11	61276648	A	T	ENST00000335613	ENSG00000167992	VWCE	TRUE	TRUE
chr11	61276653	C	A	ENST00000335613	ENSG00000167992	VWCE	TRUE	TRUE
chr11	61276663	G	T	ENST00000335613	ENSG00000167992	VWCE	TRUE	TRUE
chr11	61276677	C	A	ENST00000335613	ENSG00000167992	VWCE	TRUE	TRUE
chr11	61276681	C	A	ENST00000335613	ENSG00000167992	VWCE	FALSE	FALSE
chr11	61276681	C	G	ENST00000335613	ENSG00000167992	VWCE	FALSE	FALSE
chr11	61276681	C	T	ENST00000335613	ENSG00000167992	VWCE	FALSE	FALSE
chr11	61276682	T	A	ENST00000335613	ENSG00000167992	VWCE	FALSE	FALSE
chr11	61276682	T	C	ENST00000335613	ENSG00000167992	VWCE	FALSE	FALSE
chr11	61276682	T	G	ENST00000335613	ENSG00000167992	VWCE	FALSE	FALSE
chr11	61278392	A	C	ENST00000335613	ENSG00000167992	VWCE	TRUE	FALSE
chr11	61278392	A	G	ENST00000335613	ENSG00000167992	VWCE	TRUE	FALSE
chr11	61278392	A	T	ENST00000335613	ENSG00000167992	VWCE	TRUE	FALSE
chr11	61278393	C	A	ENST00000335613	ENSG00000167992	VWCE	TRUE	FALSE
chr11	61278393	C	G	ENST00000335613	ENSG00000167992	VWCE	TRUE	FALSE
chr11	61278393	C	T	ENST00000335613	ENSG00000167992	VWCE	TRUE	FALSE
chr11	61278397	A	T	ENST00000335613	ENSG00000167992	VWCE	TRUE	TRUE
chr11	61278403	A	T	ENST00000335613	ENSG00000167992	VWCE	TRUE	TRUE
chr11	61278412	G	T	ENST00000335613	ENSG00000167992	VWCE	TRUE	TRUE
chr11	61278420	C	A	ENST00000335613	ENSG00000167992	VWCE	TRUE	TRUE
chr11	61278431	G	C	ENST00000335613	ENSG00000167992	VWCE	TRUE	TRUE
chr11	61278431	G	T	ENST00000335613	ENSG00000167992	VWCE	TRUE	TRUE
chr11	61278447	C	A	ENST00000335613	ENSG00000167992	VWCE	TRUE	TRUE
chr11	61278453	G	A	ENST00000335613	ENSG00000167992	VWCE	TRUE	TRUE
chr11	61278472	A	T	ENST00000335613	ENSG00000167992	VWCE	TRUE	TRUE
chr11	61278477	C	A	ENST00000335613	ENSG00000167992	VWCE	TRUE	FALSE
chr11	61278477	C	G	ENST00000335613	ENSG00000167992	VWCE	TRUE	FALSE
chr11	61278477	C	T	ENST00000335613	ENSG00000167992	VWCE	TRUE	FALSE
chr11	61278478	T	A	ENST00000335613	ENSG00000167992	VWCE	TRUE	FALSE
chr11	61278478	T	C	ENST00000335613	ENSG00000167992	VWCE	TRUE	FALSE
chr11	61278478	T	G	ENST00000335613	ENSG00000167992	VWCE	TRUE	FALSE
chr11	61280622	A	C	ENST00000335613	ENSG00000167992	VWCE	FALSE	FALSE
chr11	61280622	A	G	ENST00000335613	ENSG00000167992	VWCE	FALSE	FALSE
chr11	61280622	A	T	ENST00000335613	ENSG00000167992	VWCE	FALSE	FALSE
chr11	61280623	C	A	ENST00000335613	ENSG00000167992	VWCE	FALSE	FALSE
chr11	61280623	C	G	ENST00000335613	ENSG00000167992	VWCE	FALSE	FALSE
chr11	61280623	C	T	ENST00000335613	ENSG00000167992	VWCE	FALSE	FALSE
chr11	61280628	G	T	ENST00000335613	ENSG00000167992	VWCE	TRUE	TRUE
chr11	61280632	G	T	ENST00000335613	ENSG00000167992	VWCE	TRUE	TRUE
chr11	61280637	G	T	ENST00000335613	ENSG00000167992	VWCE	TRUE	TRUE
chr11	61280640	G	T	ENST00000335613	ENSG00000167992	VWCE	TRUE	TRUE
chr11	61280654	T	A	ENST00000335613	ENSG00000167992	VWCE	TRUE	TRUE
chr11	61280673	A	T	ENST00000335613	ENSG00000167992	VWCE	TRUE	TRUE
chr11	61280684	C	A	ENST00000335613	ENSG00000167992	VWCE	TRUE	TRUE
chr11	61280685	A	T	ENST00000335613	ENSG00000167992	VWCE	TRUE	TRUE
chr11	61280696	T	A	ENST00000335613	ENSG00000167992	VWCE	TRUE	TRUE
chr11	61280699	C	A	ENST00000335613	ENSG00000167992	VWCE	TRUE	TRUE
chr11	61280700	A	T	ENST00000335613	ENSG00000167992	VWCE	TRUE	TRUE
chr11	61280711	T	A	ENST00000335613	ENSG00000167992	VWCE	TRUE	TRUE
chr11	61280718	C	A	ENST00000335613	ENSG00000167992	VWCE	TRUE	FALSE
chr11	61280718	C	G	ENST00000335613	ENSG00000167992	VWCE	TRUE	FALSE
chr11	61280718	C	T	ENST00000335613	ENSG00000167992	VWCE	TRUE	FALSE
chr11	61280719	T	A	ENST00000335613	ENSG00000167992	VWCE	TRUE	FALSE
chr11	61280719	T	C	ENST00000335613	ENSG00000167992	VWCE	TRUE	FALSE
chr11	61280719	T	G	ENST00000335613	ENSG00000167992	VWCE	TRUE	FALSE
chr11	61280791	A	C	ENST00000335613	ENSG00000167992	VWCE	FALSE	FALSE
chr11	61280791	A	G	ENST00000335613	ENSG00000167992	VWCE	FALSE	FALSE
chr11	61280791	A	T	ENST00000335613	ENSG00000167992	VWCE	FALSE	FALSE
chr11	61280792	C	A	ENST00000335613	ENSG00000167992	VWCE	FALSE	FALSE
chr11	61280792	C	G	ENST00000335613	ENSG00000167992	VWCE	FALSE	FALSE
chr11	61280792	C	T	ENST00000335613	ENSG00000167992	VWCE	FALSE	FALSE
chr11	61280795	C	A	ENST00000335613	ENSG00000167992	VWCE	TRUE	TRUE
chr11	61280796	G	T	ENST00000335613	ENSG00000167992	VWCE	TRUE	TRUE
chr11	61280799	C	T	ENST00000335613	ENSG00000167992	VWCE	TRUE	TRUE
chr11	61280800	C	T	ENST00000335613	ENSG00000167992	VWCE	TRUE	TRUE
chr11	61280802	G	T	ENST00000335613	ENSG00000167992	VWCE	TRUE	TRUE
chr11	61280807	G	A	ENST00000335613	ENSG00000167992	VWCE	TRUE	TRUE
chr11	61280811	A	T	ENST00000335613	ENSG00000167992	VWCE	TRUE	TRUE
chr11	61280822	C	A	ENST00000335613	ENSG00000167992	VWCE	TRUE	TRUE
chr11	61280826	C	T	ENST00000335613	ENSG00000167992	VWCE	TRUE	TRUE
chr11	61280827	C	T	ENST00000335613	ENSG00000167992	VWCE	TRUE	TRUE
chr11	61280839	G	C	ENST00000335613	ENSG00000167992	VWCE	TRUE	TRUE
chr11	61280839	G	T	ENST00000335613	ENSG00000167992	VWCE	TRUE	TRUE
chr11	61280843	C	A	ENST00000335613	ENSG00000167992	VWCE	TRUE	TRUE
chr11	61280855	C	A	ENST00000335613	ENSG00000167992	VWCE	TRUE	TRUE
chr11	61280862	C	T	ENST00000335613	ENSG00000167992	VWCE	TRUE	TRUE
chr11	61280863	C	T	ENST00000335613	ENSG00000167992	VWCE	TRUE	TRUE
chr11	61280865	G	T	ENST00000335613	ENSG00000167992	VWCE	TRUE	TRUE
chr11	61280891	G	A	ENST00000335613	ENSG00000167992	VWCE	TRUE	TRUE
chr11	61280900	C	A	ENST00000335613	ENSG00000167992	VWCE	TRUE	TRUE
chr11	61280914	G	C	ENST00000335613	ENSG00000167992	VWCE	TRUE	TRUE
chr11	61280914	G	T	ENST00000335613	ENSG00000167992	VWCE	TRUE	TRUE
chr11	61280936	C	A	ENST00000335613	ENSG00000167992	VWCE	TRUE	TRUE
chr11	61280942	G	A	ENST00000335613	ENSG00000167992	VWCE	TRUE	TRUE
chr11	61280950	G	C	ENST00000335613	ENSG00000167992	VWCE	TRUE	TRUE
chr11	61280950	G	T	ENST00000335613	ENSG00000167992	VWCE	TRUE	TRUE
chr11	61280960	T	A	ENST00000335613	ENSG00000167992	VWCE	TRUE	TRUE
chr11	61281018	C	T	ENST00000335613	ENSG00000167992	VWCE	TRUE	TRUE
chr11	61281019	C	T	ENST00000335613	ENSG00000167992	VWCE	TRUE	TRUE
chr11	61281053	G	A	ENST00000335613	ENSG00000167992	VWCE	TRUE	TRUE
chr11	61281089	C	A	ENST00000335613	ENSG00000167992	VWCE	TRUE	TRUE
chr11	61281128	C	A	ENST00000335613	ENSG00000167992	VWCE	TRUE	TRUE
chr11	61281155	C	A	ENST00000335613	ENSG00000167992	VWCE	TRUE	TRUE
chr11	61281163	A	T	ENST00000335613	ENSG00000167992	VWCE	TRUE	TRUE
chr11	61281176	T	A	ENST00000335613	ENSG00000167992	VWCE	TRUE	TRUE
chr11	61281188	G	A	ENST00000335613	ENSG00000167992	VWCE	TRUE	TRUE
chr11	61281197	G	A	ENST00000335613	ENSG00000167992	VWCE	TRUE	TRUE
chr11	61281227	T	A	ENST00000335613	ENSG00000167992	VWCE	TRUE	TRUE
chr11	61281236	C	A	ENST00000335613	ENSG00000167992	VWCE	TRUE	FALSE
chr11	61281236	C	G	ENST00000335613	ENSG00000167992	VWCE	TRUE	FALSE
chr11	61281236	C	T	ENST00000335613	ENSG00000167992	VWCE	TRUE	FALSE
chr11	61281237	T	A	ENST00000335613	ENSG00000167992	VWCE	TRUE	FALSE
chr11	61281237	T	C	ENST00000335613	ENSG00000167992	VWCE	TRUE	FALSE
chr11	61281237	T	G	ENST00000335613	ENSG00000167992	VWCE	TRUE	FALSE
chr11	61281784	A	C	ENST00000335613	ENSG00000167992	VWCE	TRUE	FALSE
chr11	61281784	A	G	ENST00000335613	ENSG00000167992	VWCE	TRUE	FALSE
chr11	61281784	A	T	ENST00000335613	ENSG00000167992	VWCE	TRUE	FALSE
chr11	61281785	C	A	ENST00000335613	ENSG00000167992	VWCE	TRUE	FALSE
chr11	61281785	C	G	ENST00000335613	ENSG00000167992	VWCE	TRUE	FALSE
chr11	61281785	C	T	ENST00000335613	ENSG00000167992	VWCE	TRUE	FALSE
chr11	61281789	C	A	ENST00000335613	ENSG00000167992	VWCE
chr11	61281790	A	T	ENST00000335613	ENSG00000167992	VWCE
chr11	61281810	G	A	ENST00000335613	ENSG00000167992	VWCE	TRUE	TRUE
chr11	61281828	G	A	ENST00000335613	ENSG00000167992	VWCE	TRUE	TRUE
chr11	61281829	G	T	ENST00000335613	ENSG00000167992	VWCE	TRUE	TRUE
chr11	61281835	G	T	ENST00000335613	ENSG00000167992	VWCE	TRUE	TRUE
chr11	61281862	G	T	ENST00000335613	ENSG00000167992	VWCE	TRUE	TRUE
chr11	61281874	A	T	ENST00000335613	ENSG00000167992	VWCE	TRUE	TRUE
chr11	61281882	G	A	ENST00000335613	ENSG00000167992	VWCE	TRUE	TRUE
chr11	61281888	C	A	ENST00000335613	ENSG00000167992	VWCE	TRUE	TRUE
chr11	61281890	A	T	ENST00000335613	ENSG00000167992	VWCE	TRUE	TRUE
chr11	61281901	A	T	ENST00000335613	ENSG00000167992	VWCE	TRUE	TRUE
chr11	61281906	C	A	ENST00000335613	ENSG00000167992	VWCE	TRUE	TRUE
chr11	61281915	C	A	ENST00000335613	ENSG00000167992	VWCE	FALSE	FALSE
chr11	61281915	C	G	ENST00000335613	ENSG00000167992	VWCE	FALSE	FALSE
chr11	61281915	C	T	ENST00000335613	ENSG00000167992	VWCE	FALSE	FALSE
chr11	61281916	T	A	ENST00000335613	ENSG00000167992	VWCE	FALSE	FALSE
chr11	61281916	T	C	ENST00000335613	ENSG00000167992	VWCE	FALSE	FALSE
chr11	61281916	T	G	ENST00000335613	ENSG00000167992	VWCE	FALSE	FALSE
chr11	61282787	A	C	ENST00000335613	ENSG00000167992	VWCE	TRUE	FALSE
chr11	61282787	A	G	ENST00000335613	ENSG00000167992	VWCE	TRUE	FALSE
chr11	61282787	A	T	ENST00000335613	ENSG00000167992	VWCE	TRUE	FALSE
chr11	61282788	C	A	ENST00000335613	ENSG00000167992	VWCE	TRUE	FALSE
chr11	61282788	C	G	ENST00000335613	ENSG00000167992	VWCE	TRUE	FALSE
chr11	61282788	C	T	ENST00000335613	ENSG00000167992	VWCE	TRUE	FALSE
chr11	61282793	A	T	ENST00000335613	ENSG00000167992	VWCE	TRUE	TRUE
chr11	61282831	G	A	ENST00000335613	ENSG00000167992	VWCE	TRUE	TRUE
chr11	61282832	A	T	ENST00000335613	ENSG00000167992	VWCE	TRUE	TRUE
chr11	61282838	A	T	ENST00000335613	ENSG00000167992	VWCE	TRUE	TRUE
chr11	61282843	T	A	ENST00000335613	ENSG00000167992	VWCE	TRUE	TRUE
chr11	61282844	G	C	ENST00000335613	ENSG00000167992	VWCE	TRUE	TRUE
chr11	61282844	G	T	ENST00000335613	ENSG00000167992	VWCE	TRUE	TRUE
chr11	61282864	T	A	ENST00000335613	ENSG00000167992	VWCE	TRUE	TRUE
chr11	61282865	A	T	ENST00000335613	ENSG00000167992	VWCE	TRUE	TRUE
chr11	61282870	T	A	ENST00000335613	ENSG00000167992	VWCE	TRUE	TRUE
chr11	61282873	G	A	ENST00000335613	ENSG00000167992	VWCE	TRUE	TRUE
chr11	61282876	G	A	ENST00000335613	ENSG00000167992	VWCE	TRUE	TRUE
chr11	61282877	A	T	ENST00000335613	ENSG00000167992	VWCE	TRUE	TRUE
chr11	61282892	G	T	ENST00000335613	ENSG00000167992	VWCE	TRUE	TRUE
chr11	61282897	C	A	ENST00000335613	ENSG00000167992	VWCE	TRUE	TRUE
chr11	61282906	C	A	ENST00000335613	ENSG00000167992	VWCE	TRUE	FALSE
chr11	61282906	C	G	ENST00000335613	ENSG00000167992	VWCE	TRUE	FALSE
chr11	61282906	C	T	ENST00000335613	ENSG00000167992	VWCE	TRUE	FALSE
chr11	61282907	T	A	ENST00000335613	ENSG00000167992	VWCE	TRUE	FALSE
chr11	61282907	T	C	ENST00000335613	ENSG00000167992	VWCE	TRUE	FALSE
chr11	61282907	T	G	ENST00000335613	ENSG00000167992	VWCE	TRUE	FALSE
chr11	61286312	A	C	ENST00000335613	ENSG00000167992	VWCE	TRUE	FALSE
chr11	61286312	A	G	ENST00000335613	ENSG00000167992	VWCE	TRUE	FALSE
chr11	61286312	A	T	ENST00000335613	ENSG00000167992	VWCE	TRUE	FALSE
chr11	61286313	C	A	ENST00000335613	ENSG00000167992	VWCE	TRUE	FALSE
chr11	61286313	C	G	ENST00000335613	ENSG00000167992	VWCE	TRUE	FALSE
chr11	61286313	C	T	ENST00000335613	ENSG00000167992	VWCE	TRUE	FALSE
chr11	61286317	G	A	ENST00000335613	ENSG00000167992	VWCE	TRUE	TRUE
chr11	61286318	G	T	ENST00000335613	ENSG00000167992	VWCE	TRUE	TRUE
chr11	61286344	G	A	ENST00000335613	ENSG00000167992	VWCE	TRUE	TRUE
chr11	61286357	A	T	ENST00000335613	ENSG00000167992	VWCE	TRUE	TRUE
chr11	61286362	C	A	ENST00000335613	ENSG00000167992	VWCE	TRUE	TRUE
chr11	61286363	G	T	ENST00000335613	ENSG00000167992	VWCE	TRUE	TRUE
chr11	61286380	C	A	ENST00000335613	ENSG00000167992	VWCE	TRUE	TRUE
chr11	61286390	A	T	ENST00000335613	ENSG00000167992	VWCE	TRUE	TRUE
chr11	61286401	C	A	ENST00000335613	ENSG00000167992	VWCE	TRUE	TRUE
chr11	61286402	G	T	ENST00000335613	ENSG00000167992	VWCE	TRUE	TRUE
chr11	61286417	A	T	ENST00000335613	ENSG00000167992	VWCE	TRUE	TRUE
chr11	61286422	C	A	ENST00000335613	ENSG00000167992	VWCE	TRUE	TRUE
chr11	61286431	C	A	ENST00000335613	ENSG00000167992	VWCE	TRUE	FALSE
chr11	61286431	C	G	ENST00000335613	ENSG00000167992	VWCE	TRUE	FALSE
chr11	61286431	C	T	ENST00000335613	ENSG00000167992	VWCE	TRUE	FALSE
chr11	61286432	T	A	ENST00000335613	ENSG00000167992	VWCE	TRUE	FALSE
chr11	61286432	T	C	ENST00000335613	ENSG00000167992	VWCE	TRUE	FALSE
chr11	61286432	T	G	ENST00000335613	ENSG00000167992	VWCE	TRUE	FALSE
chr11	61290797	A	C	ENST00000335613	ENSG00000167992	VWCE	TRUE	FALSE
chr11	61290797	A	G	ENST00000335613	ENSG00000167992	VWCE	FALSE	FALSE
chr11	61290797	A	T	ENST00000335613	ENSG00000167992	VWCE	TRUE	FALSE
chr11	61290798	C	A	ENST00000335613	ENSG00000167992	VWCE	TRUE	FALSE
chr11	61290798	C	G	ENST00000335613	ENSG00000167992	VWCE	TRUE	FALSE
chr11	61290798	C	T	ENST00000335613	ENSG00000167992	VWCE	TRUE	FALSE
chr11	61290803	A	T	ENST00000335613	ENSG00000167992	VWCE	TRUE	TRUE
chr11	61290826	C	A	ENST00000335613	ENSG00000167992	VWCE	TRUE	TRUE
chr11	61290834	G	T	ENST00000335613	ENSG00000167992	VWCE	TRUE	TRUE
chr11	61290848	G	T	ENST00000335613	ENSG00000167992	VWCE	TRUE	TRUE
chr11	61290856	G	A	ENST00000335613	ENSG00000167992	VWCE	TRUE	TRUE
chr11	61290865	C	A	ENST00000335613	ENSG00000167992	VWCE	TRUE	TRUE
chr11	61290868	G	A	ENST00000335613	ENSG00000167992	VWCE	TRUE	TRUE
chr11	61290869	A	T	ENST00000335613	ENSG00000167992	VWCE	TRUE	TRUE
chr11	61290877	C	A	ENST00000335613	ENSG00000167992	VWCE	TRUE	TRUE
chr11	61290884	G	T	ENST00000335613	ENSG00000167992	VWCE	TRUE	TRUE
chr11	61290896	A	T	ENST00000335613	ENSG00000167992	VWCE	TRUE	TRUE
chr11	61290902	G	C	ENST00000335613	ENSG00000167992	VWCE	TRUE	TRUE
chr11	61290902	G	T	ENST00000335613	ENSG00000167992	VWCE	TRUE	TRUE
chr11	61290907	C	A	ENST00000335613	ENSG00000167992	VWCE	TRUE	TRUE
chr11	61290911	A	T	ENST00000335613	ENSG00000167992	VWCE	TRUE	TRUE
chr11	61290919	C	A	ENST00000335613	ENSG00000167992	VWCE	TRUE	TRUE
chr11	61290928	C	A	ENST00000335613	ENSG00000167992	VWCE	TRUE	FALSE
chr11	61290928	C	G	ENST00000335613	ENSG00000167992	VWCE	TRUE	FALSE
chr11	61290928	C	T	ENST00000335613	ENSG00000167992	VWCE	TRUE	FALSE
chr11	61290929	T	A	ENST00000335613	ENSG00000167992	VWCE	TRUE	FALSE
chr11	61290929	T	C	ENST00000335613	ENSG00000167992	VWCE	TRUE	FALSE
chr11	61290929	T	G	ENST00000335613	ENSG00000167992	VWCE	TRUE	FALSE
chr11	61291262	A	C	ENST00000335613	ENSG00000167992	VWCE	TRUE	FALSE
chr11	61291262	A	G	ENST00000335613	ENSG00000167992	VWCE	TRUE	FALSE
chr11	61291262	A	T	ENST00000335613	ENSG00000167992	VWCE	TRUE	FALSE
chr11	61291263	C	A	ENST00000335613	ENSG00000167992	VWCE	TRUE	FALSE
chr11	61291263	C	G	ENST00000335613	ENSG00000167992	VWCE	TRUE	FALSE
chr11	61291263	C	T	ENST00000335613	ENSG00000167992	VWCE	TRUE	FALSE
chr11	61291264	C	A	ENST00000335613	ENSG00000167992	VWCE	TRUE	TRUE
chr11	61291268	G	T	ENST00000335613	ENSG00000167992	VWCE	TRUE	TRUE
chr11	61291282	G	A	ENST00000335613	ENSG00000167992	VWCE	TRUE	TRUE
chr11	61291285	C	A	ENST00000335613	ENSG00000167992	VWCE	TRUE	TRUE
chr11	61291288	C	A	ENST00000335613	ENSG00000167992	VWCE	TRUE	TRUE
chr11	61291294	G	A	ENST00000335613	ENSG00000167992	VWCE	TRUE	TRUE
chr11	61291295	G	T	ENST00000335613	ENSG00000167992	VWCE	TRUE	TRUE
chr11	61291301	G	T	ENST00000335613	ENSG00000167992	VWCE	TRUE	TRUE
chr11	61291319	G	T	ENST00000335613	ENSG00000167992	VWCE	TRUE	TRUE
chr11	61291334	A	T	ENST00000335613	ENSG00000167992	VWCE	TRUE	TRUE
chr11	61291346	G	T	ENST00000335613	ENSG00000167992	VWCE	TRUE	TRUE
chr11	61291354	C	A	ENST00000335613	ENSG00000167992	VWCE	TRUE	FALSE
chr11	61291354	C	G	ENST00000335613	ENSG00000167992	VWCE	TRUE	FALSE
chr11	61291354	C	T	ENST00000335613	ENSG00000167992	VWCE	TRUE	FALSE
chr11	61291355	T	A	ENST00000335613	ENSG00000167992	VWCE	TRUE	FALSE
chr11	61291355	T	C	ENST00000335613	ENSG00000167992	VWCE	TRUE	FALSE
chr11	61291355	T	G	ENST00000335613	ENSG00000167992	VWCE	TRUE	FALSE
chr11	61291480	A	C	ENST00000335613	ENSG00000167992	VWCE	FALSE	FALSE
chr11	61291480	A	G	ENST00000335613	ENSG00000167992	VWCE	FALSE	FALSE
chr11	61291480	A	T	ENST00000335613	ENSG00000167992	VWCE	FALSE	FALSE
chr11	61291481	C	A	ENST00000335613	ENSG00000167992	VWCE	FALSE	FALSE
chr11	61291481	C	G	ENST00000335613	ENSG00000167992	VWCE	FALSE	FALSE
chr11	61291481	C	T	ENST00000335613	ENSG00000167992	VWCE	FALSE	FALSE
chr11	61291489	G	T	ENST00000335613	ENSG00000167992	VWCE	TRUE	TRUE
chr11	61291516	C	T	ENST00000335613	ENSG00000167992	VWCE	TRUE	TRUE
chr11	61291517	C	T	ENST00000335613	ENSG00000167992	VWCE	TRUE	TRUE
chr11	61291525	G	T	ENST00000335613	ENSG00000167992	VWCE	TRUE	TRUE
chr11	61291528	G	T	ENST00000335613	ENSG00000167992	VWCE	TRUE	TRUE
chr11	61291552	G	T	ENST00000335613	ENSG00000167992	VWCE
chr11	61291572	G	A	ENST00000335613	ENSG00000167992	VWCE
chr11	61291577	C	A	ENST00000335613	ENSG00000167992	VWCE	FALSE	FALSE
chr11	61291577	C	G	ENST00000335613	ENSG00000167992	VWCE	FALSE	FALSE
chr11	61291577	C	T	ENST00000335613	ENSG00000167992	VWCE	FALSE	FALSE
chr11	61291578	T	A	ENST00000335613	ENSG00000167992	VWCE	FALSE	FALSE
chr11	61291578	T	C	ENST00000335613	ENSG00000167992	VWCE	FALSE	FALSE
chr11	61291578	T	G	ENST00000335613	ENSG00000167992	VWCE	FALSE	FALSE
chr11	61294926	A	C	ENST00000335613	ENSG00000167992	VWCE	TRUE	FALSE
chr11	61294926	A	G	ENST00000335613	ENSG00000167992	VWCE	TRUE	FALSE
chr11	61294926	A	T	ENST00000335613	ENSG00000167992	VWCE	TRUE	FALSE
chr11	61294927	C	A	ENST00000335613	ENSG00000167992	VWCE	TRUE	FALSE
chr11	61294927	C	G	ENST00000335613	ENSG00000167992	VWCE	TRUE	FALSE
chr11	61294927	C	T	ENST00000335613	ENSG00000167992	VWCE	TRUE	FALSE
chr11	61294929	T	A	ENST00000335613	ENSG00000167992	VWCE
chr11	61294932	C	A	ENST00000335613	ENSG00000167992	VWCE
chr11	61294956	T	A	ENST00000335613	ENSG00000167992	VWCE
chr11	61294966	G	C	ENST00000335613	ENSG00000167992	VWCE	TRUE	TRUE
chr11	61294966	G	T	ENST00000335613	ENSG00000167992	VWCE	TRUE	TRUE
chr11	61294974	G	A	ENST00000335613	ENSG00000167992	VWCE	TRUE	FALSE
chr11	61295005	A	T	ENST00000335613	ENSG00000167992	VWCE	FALSE	FALSE
chr11	61295028	C	A	ENST00000335613	ENSG00000167992	VWCE	FALSE	FALSE
chr11	61295032	C	T	ENST00000335613	ENSG00000167992	VWCE	FALSE	FALSE
chr11	61295033	C	T	ENST00000335613	ENSG00000167992	VWCE	FALSE	FALSE
chr11	61300156	C	A	ENST00000301764	ENSG00000167986	DDB1	FALSE	FALSE
chr11	61300159	C	A	ENST00000301764	ENSG00000167986	DDB1	FALSE	FALSE
chr11	61300168	T	A	ENST00000301764	ENSG00000167986	DDB1	FALSE	FALSE
chr11	61300192	C	A	ENST00000301764	ENSG00000167986	DDB1	FALSE	FALSE
chr11	61300195	G	A	ENST00000301764	ENSG00000167986	DDB1	FALSE	FALSE
chr11	61300198	T	A	ENST00000301764	ENSG00000167986	DDB1	FALSE	FALSE
chr11	61300217	A	C	ENST00000301764	ENSG00000167986	DDB1	FALSE	FALSE
chr11	61300217	A	T	ENST00000301764	ENSG00000167986	DDB1	FALSE	FALSE
chr11	61300220	C	A	ENST00000301764	ENSG00000167986	DDB1	TRUE	FALSE
chr11	61300220	C	G	ENST00000301764	ENSG00000167986	DDB1	TRUE	FALSE
chr11	61300220	C	T	ENST00000301764	ENSG00000167986	DDB1	TRUE	FALSE
chr11	61300221	T	A	ENST00000301764	ENSG00000167986	DDB1	TRUE	FALSE
chr11	61300221	T	C	ENST00000301764	ENSG00000167986	DDB1	TRUE	FALSE
chr11	61300221	T	G	ENST00000301764	ENSG00000167986	DDB1	TRUE	FALSE
chr11	61300807	A	C	ENST00000301764	ENSG00000167986	DDB1	TRUE	FALSE
chr11	61300807	A	G	ENST00000301764	ENSG00000167986	DDB1	TRUE	FALSE
chr11	61300807	A	T	ENST00000301764	ENSG00000167986	DDB1	TRUE	FALSE
chr11	61300808	C	A	ENST00000301764	ENSG00000167986	DDB1	TRUE	FALSE
chr11	61300808	C	G	ENST00000301764	ENSG00000167986	DDB1	TRUE	FALSE
chr11	61300808	C	T	ENST00000301764	ENSG00000167986	DDB1	TRUE	FALSE
chr11	61300811	G	A	ENST00000301764	ENSG00000167986	DDB1	FALSE	FALSE
chr11	61300829	C	A	ENST00000301764	ENSG00000167986	DDB1	FALSE	FALSE
chr11	61300832	G	A	ENST00000301764	ENSG00000167986	DDB1	FALSE	FALSE
chr11	61300838	T	A	ENST00000301764	ENSG00000167986	DDB1	FALSE	FALSE
chr11	61300865	C	A	ENST00000301764	ENSG00000167986	DDB1	TRUE	TRUE
chr11	61300870	A	T	ENST00000301764	ENSG00000167986	DDB1	TRUE	TRUE
chr11	61300901	C	A	ENST00000301764	ENSG00000167986	DDB1	TRUE	TRUE
chr11	61300907	T	A	ENST00000301764	ENSG00000167986	DDB1	TRUE	TRUE
chr11	61300913	C	A	ENST00000301764	ENSG00000167986	DDB1	TRUE	TRUE
chr11	61300928	T	A	ENST00000301764	ENSG00000167986	DDB1	TRUE	TRUE
chr11	61300929	C	T	ENST00000301764	ENSG00000167986	DDB1	TRUE	TRUE
chr11	61300930	C	T	ENST00000301764	ENSG00000167986	DDB1	TRUE	TRUE
chr11	61300933	G	A	ENST00000301764	ENSG00000167986	DDB1	FALSE	FALSE
chr11	61300933	G	C	ENST00000301764	ENSG00000167986	DDB1	FALSE	FALSE
chr11	61300933	G	T	ENST00000301764	ENSG00000167986	DDB1	FALSE	FALSE
chr11	61300934	T	A	ENST00000301764	ENSG00000167986	DDB1	FALSE	FALSE
chr11	61300934	T	C	ENST00000301764	ENSG00000167986	DDB1	FALSE	FALSE
chr11	61300934	T	G	ENST00000301764	ENSG00000167986	DDB1	FALSE	FALSE
chr11	61302255	A	C	ENST00000301764	ENSG00000167986	DDB1	FALSE	FALSE
chr11	61302255	A	G	ENST00000301764	ENSG00000167986	DDB1	FALSE	FALSE
chr11	61302255	A	T	ENST00000301764	ENSG00000167986	DDB1	FALSE	FALSE
chr11	61302256	T	A	ENST00000301764	ENSG00000167986	DDB1	FALSE	FALSE
chr11	61302256	T	C	ENST00000301764	ENSG00000167986	DDB1	FALSE	FALSE
chr11	61302256	T	G	ENST00000301764	ENSG00000167986	DDB1	FALSE	FALSE
chr11	61302267	C	A	ENST00000301764	ENSG00000167986	DDB1	TRUE	TRUE
chr11	61302273	T	A	ENST00000301764	ENSG00000167986	DDB1	TRUE	TRUE
chr11	61302285	T	A	ENST00000301764	ENSG00000167986	DDB1	TRUE	TRUE
chr11	61302294	T	A	ENST00000301764	ENSG00000167986	DDB1	TRUE	TRUE
chr11	61302303	G	A	ENST00000301764	ENSG00000167986	DDB1	TRUE	TRUE
chr11	61302309	G	A	ENST00000301764	ENSG00000167986	DDB1	TRUE	TRUE
chr11	61302328	G	C	ENST00000301764	ENSG00000167986	DDB1	TRUE	TRUE
chr11	61302328	G	T	ENST00000301764	ENSG00000167986	DDB1	TRUE	TRUE
chr11	61302331	C	T	ENST00000301764	ENSG00000167986	DDB1	TRUE	TRUE
chr11	61302332	C	T	ENST00000301764	ENSG00000167986	DDB1	TRUE	TRUE
chr11	61302339	C	A	ENST00000301764	ENSG00000167986	DDB1	TRUE	TRUE
chr11	61302341	G	C	ENST00000301764	ENSG00000167986	DDB1	TRUE	TRUE
chr11	61302341	G	T	ENST00000301764	ENSG00000167986	DDB1	TRUE	TRUE
chr11	61302347	G	C	ENST00000301764	ENSG00000167986	DDB1	TRUE	TRUE
chr11	61302347	G	T	ENST00000301764	ENSG00000167986	DDB1	TRUE	TRUE
chr11	61302360	C	A	ENST00000301764	ENSG00000167986	DDB1	TRUE	FALSE
chr11	61302360	C	G	ENST00000301764	ENSG00000167986	DDB1	TRUE	FALSE
chr11	61302360	C	T	ENST00000301764	ENSG00000167986	DDB1	TRUE	FALSE
chr11	61302361	T	A	ENST00000301764	ENSG00000167986	DDB1	TRUE	FALSE
chr11	61302361	T	C	ENST00000301764	ENSG00000167986	DDB1	TRUE	FALSE
chr11	61302361	T	G	ENST00000301764	ENSG00000167986	DDB1	TRUE	FALSE
chr11	61302580	A	C	ENST00000301764	ENSG00000167986	DDB1	TRUE	FALSE
chr11	61302580	A	G	ENST00000301764	ENSG00000167986	DDB1	TRUE	FALSE
chr11	61302580	A	T	ENST00000301764	ENSG00000167986	DDB1	TRUE	FALSE
chr11	61302581	C	A	ENST00000301764	ENSG00000167986	DDB1	TRUE	FALSE
chr11	61302581	C	G	ENST00000301764	ENSG00000167986	DDB1	TRUE	FALSE
chr11	61302581	C	T	ENST00000301764	ENSG00000167986	DDB1	TRUE	FALSE
chr11	61302614	G	T	ENST00000301764	ENSG00000167986	DDB1	TRUE	TRUE
chr11	61302621	G	A	ENST00000301764	ENSG00000167986	DDB1	TRUE	TRUE
chr11	61302639	C	A	ENST00000301764	ENSG00000167986	DDB1	TRUE	TRUE
chr11	61302651	G	A	ENST00000301764	ENSG00000167986	DDB1	TRUE	TRUE
chr11	61302670	G	T	ENST00000301764	ENSG00000167986	DDB1	TRUE	TRUE
chr11	61302690	C	A	ENST00000301764	ENSG00000167986	DDB1	TRUE	TRUE
chr11	61302714	C	A	ENST00000301764	ENSG00000167986	DDB1	TRUE	TRUE
chr11	61302717	G	A	ENST00000301764	ENSG00000167986	DDB1	TRUE	TRUE
chr11	61302726	G	A	ENST00000301764	ENSG00000167986	DDB1	TRUE	TRUE
chr11	61302732	C	A	ENST00000301764	ENSG00000167986	DDB1	TRUE	TRUE
chr11	61302735	C	A	ENST00000301764	ENSG00000167986	DDB1	TRUE	TRUE
chr11	61302752	C	A	ENST00000301764	ENSG00000167986	DDB1	TRUE	FALSE
chr11	61302752	C	G	ENST00000301764	ENSG00000167986	DDB1	TRUE	FALSE
chr11	61302752	C	T	ENST00000301764	ENSG00000167986	DDB1	TRUE	FALSE
chr11	61302753	T	A	ENST00000301764	ENSG00000167986	DDB1	TRUE	FALSE
chr11	61302753	T	C	ENST00000301764	ENSG00000167986	DDB1	TRUE	FALSE
chr11	61302753	T	G	ENST00000301764	ENSG00000167986	DDB1	TRUE	FALSE
chr11	61303044	A	C	ENST00000301764	ENSG00000167986	DDB1	TRUE	FALSE
chr11	61303044	A	G	ENST00000301764	ENSG00000167986	DDB1	FALSE	FALSE
chr11	61303044	A	T	ENST00000301764	ENSG00000167986	DDB1	TRUE	FALSE
chr11	61303045	C	A	ENST00000301764	ENSG00000167986	DDB1	TRUE	FALSE
chr11	61303045	C	G	ENST00000301764	ENSG00000167986	DDB1	TRUE	FALSE
chr11	61303045	C	T	ENST00000301764	ENSG00000167986	DDB1	TRUE	FALSE
chr11	61303053	T	A	ENST00000301764	ENSG00000167986	DDB1	TRUE	TRUE
chr11	61303056	G	A	ENST00000301764	ENSG00000167986	DDB1	TRUE	TRUE
chr11	61303057	A	T	ENST00000301764	ENSG00000167986	DDB1	TRUE	TRUE
chr11	61303067	A	T	ENST00000301764	ENSG00000167986	DDB1	TRUE	TRUE
chr11	61303083	C	A	ENST00000301764	ENSG00000167986	DDB1	TRUE	TRUE
chr11	61303109	A	T	ENST00000301764	ENSG00000167986	DDB1	TRUE	TRUE
chr11	61303116	C	A	ENST00000301764	ENSG00000167986	DDB1	TRUE	TRUE
chr11	61303129	C	T	ENST00000301764	ENSG00000167986	DDB1	TRUE	TRUE
chr11	61303130	C	T	ENST00000301764	ENSG00000167986	DDB1	TRUE	TRUE
chr11	61303149	G	A	ENST00000301764	ENSG00000167986	DDB1	TRUE	TRUE
chr11	61303156	C	A	ENST00000301764	ENSG00000167986	DDB1	TRUE	FALSE
chr11	61303156	C	G	ENST00000301764	ENSG00000167986	DDB1	TRUE	FALSE
chr11	61303156	C	T	ENST00000301764	ENSG00000167986	DDB1	TRUE	FALSE
chr11	61303157	T	A	ENST00000301764	ENSG00000167986	DDB1	TRUE	FALSE
chr11	61303157	T	C	ENST00000301764	ENSG00000167986	DDB1	TRUE	FALSE
chr11	61303157	T	G	ENST00000301764	ENSG00000167986	DDB1	TRUE	FALSE
chr11	61303863	A	C	ENST00000301764	ENSG00000167986	DDB1	TRUE	FALSE
chr11	61303863	A	G	ENST00000301764	ENSG00000167986	DDB1	TRUE	FALSE
chr11	61303863	A	T	ENST00000301764	ENSG00000167986	DDB1	TRUE	FALSE
chr11	61303864	C	A	ENST00000301764	ENSG00000167986	DDB1	TRUE	FALSE
chr11	61303864	C	G	ENST00000301764	ENSG00000167986	DDB1	TRUE	FALSE
chr11	61303864	C	T	ENST00000301764	ENSG00000167986	DDB1	TRUE	FALSE
chr11	61303867	C	A	ENST00000301764	ENSG00000167986	DDB1	TRUE	TRUE
chr11	61303870	C	A	ENST00000301764	ENSG00000167986	DDB1	TRUE	TRUE
chr11	61303879	C	A	ENST00000301764	ENSG00000167986	DDB1	TRUE	TRUE
chr11	61303882	C	A	ENST00000301764	ENSG00000167986	DDB1	TRUE	TRUE
chr11	61303891	T	A	ENST00000301764	ENSG00000167986	DDB1	TRUE	TRUE
chr11	61303892	G	C	ENST00000301764	ENSG00000167986	DDB1	TRUE	TRUE
chr11	61303892	G	T	ENST00000301764	ENSG00000167986	DDB1	TRUE	TRUE
chr11	61303911	G	C	ENST00000301764	ENSG00000167986	DDB1	TRUE	TRUE
chr11	61303911	G	T	ENST00000301764	ENSG00000167986	DDB1	TRUE	TRUE
chr11	61303948	T	A	ENST00000301764	ENSG00000167986	DDB1	TRUE	TRUE
chr11	61303954	T	A	ENST00000301764	ENSG00000167986	DDB1	TRUE	TRUE
chr11	61303958	G	C	ENST00000301764	ENSG00000167986	DDB1	TRUE	TRUE
chr11	61303958	G	T	ENST00000301764	ENSG00000167986	DDB1	TRUE	TRUE
chr11	61303979	G	C	ENST00000301764	ENSG00000167986	DDB1	TRUE	TRUE
chr11	61303979	G	T	ENST00000301764	ENSG00000167986	DDB1	TRUE	TRUE
chr11	61303988	G	T	ENST00000301764	ENSG00000167986	DDB1	TRUE	TRUE
chr11	61303993	C	A	ENST00000301764	ENSG00000167986	DDB1	TRUE	TRUE
chr11	61304005	C	A	ENST00000301764	ENSG00000167986	DDB1	TRUE	TRUE
chr11	61304008	T	A	ENST00000301764	ENSG00000167986	DDB1	TRUE	TRUE
chr11	61304011	C	A	ENST00000301764	ENSG00000167986	DDB1	TRUE	TRUE
chr11	61304018	C	T	ENST00000301764	ENSG00000167986	DDB1	TRUE	TRUE
chr11	61304019	C	T	ENST00000301764	ENSG00000167986	DDB1	TRUE	TRUE
chr11	61304023	C	A	ENST00000301764	ENSG00000167986	DDB1	TRUE	TRUE
chr11	61304024	A	C	ENST00000301764	ENSG00000167986	DDB1	TRUE	TRUE
chr11	61304024	A	T	ENST00000301764	ENSG00000167986	DDB1	TRUE	TRUE
chr11	61304036	C	A	ENST00000301764	ENSG00000167986	DDB1	TRUE	FALSE
chr11	61304036	C	G	ENST00000301764	ENSG00000167986	DDB1	TRUE	FALSE
chr11	61304036	C	T	ENST00000301764	ENSG00000167986	DDB1	TRUE	FALSE
chr11	61304037	T	A	ENST00000301764	ENSG00000167986	DDB1	TRUE	FALSE
chr11	61304037	T	C	ENST00000301764	ENSG00000167986	DDB1	TRUE	FALSE
chr11	61304037	T	G	ENST00000301764	ENSG00000167986	DDB1	TRUE	FALSE
chr11	61308981	A	C	ENST00000301764	ENSG00000167986	DDB1	TRUE	FALSE
chr11	61308981	A	G	ENST00000301764	ENSG00000167986	DDB1	TRUE	FALSE
chr11	61308981	A	T	ENST00000301764	ENSG00000167986	DDB1	TRUE	FALSE
chr11	61308982	C	A	ENST00000301764	ENSG00000167986	DDB1	TRUE	FALSE
chr11	61308982	C	G	ENST00000301764	ENSG00000167986	DDB1	TRUE	FALSE
chr11	61308982	C	T	ENST00000301764	ENSG00000167986	DDB1	TRUE	FALSE
chr11	61309002	A	C	ENST00000301764	ENSG00000167986	DDB1	TRUE	TRUE
chr11	61309002	A	T	ENST00000301764	ENSG00000167986	DDB1	TRUE	TRUE
chr11	61309009	T	A	ENST00000301764	ENSG00000167986	DDB1	TRUE	TRUE
chr11	61309021	C	A	ENST00000301764	ENSG00000167986	DDB1	TRUE	TRUE
chr11	61309031	G	C	ENST00000301764	ENSG00000167986	DDB1	TRUE	TRUE
chr11	61309031	G	T	ENST00000301764	ENSG00000167986	DDB1	TRUE	TRUE
chr11	61309045	T	A	ENST00000301764	ENSG00000167986	DDB1	TRUE	TRUE
chr11	61309051	C	A	ENST00000301764	ENSG00000167986	DDB1	TRUE	TRUE
chr11	61309054	T	A	ENST00000301764	ENSG00000167986	DDB1	TRUE	TRUE
chr11	61309057	C	A	ENST00000301764	ENSG00000167986	DDB1	TRUE	TRUE
chr11	61309069	G	A	ENST00000301764	ENSG00000167986	DDB1	TRUE	TRUE
chr11	61309075	T	A	ENST00000301764	ENSG00000167986	DDB1	TRUE	TRUE
chr11	61309078	C	A	ENST00000301764	ENSG00000167986	DDB1	TRUE	FALSE
chr11	61309078	C	G	ENST00000301764	ENSG00000167986	DDB1	TRUE	FALSE
chr11	61309078	C	T	ENST00000301764	ENSG00000167986	DDB1	TRUE	FALSE
chr11	61309079	T	A	ENST00000301764	ENSG00000167986	DDB1	TRUE	FALSE
chr11	61309079	T	C	ENST00000301764	ENSG00000167986	DDB1	TRUE	FALSE
chr11	61309079	T	G	ENST00000301764	ENSG00000167986	DDB1	TRUE	FALSE
chr11	61309794	A	C	ENST00000301764	ENSG00000167986	DDB1	TRUE	FALSE
chr11	61309794	A	G	ENST00000301764	ENSG00000167986	DDB1	TRUE	FALSE
chr11	61309794	A	T	ENST00000301764	ENSG00000167986	DDB1	TRUE	FALSE
chr11	61309795	C	A	ENST00000301764	ENSG00000167986	DDB1	TRUE	FALSE
chr11	61309795	C	G	ENST00000301764	ENSG00000167986	DDB1	TRUE	FALSE
chr11	61309795	C	T	ENST00000301764	ENSG00000167986	DDB1	TRUE	FALSE
chr11	61309796	C	A	ENST00000301764	ENSG00000167986	DDB1	TRUE	TRUE
chr11	61309801	G	T	ENST00000301764	ENSG00000167986	DDB1	TRUE	TRUE
chr11	61309803	A	C	ENST00000301764	ENSG00000167986	DDB1	TRUE	TRUE
chr11	61309803	A	T	ENST00000301764	ENSG00000167986	DDB1	TRUE	TRUE
chr11	61309808	G	A	ENST00000301764	ENSG00000167986	DDB1	TRUE	TRUE
chr11	61309829	G	A	ENST00000301764	ENSG00000167986	DDB1	TRUE	TRUE
chr11	61309832	T	A	ENST00000301764	ENSG00000167986	DDB1	TRUE	TRUE
chr11	61309838	C	A	ENST00000301764	ENSG00000167986	DDB1	TRUE	TRUE
chr11	61309844	C	A	ENST00000301764	ENSG00000167986	DDB1	TRUE	TRUE
chr11	61309847	C	A	ENST00000301764	ENSG00000167986	DDB1	TRUE	TRUE
chr11	61309851	A	C	ENST00000301764	ENSG00000167986	DDB1	TRUE	TRUE
chr11	61309851	A	T	ENST00000301764	ENSG00000167986	DDB1	TRUE	TRUE
chr11	61309878	G	C	ENST00000301764	ENSG00000167986	DDB1	TRUE	TRUE
chr11	61309878	G	T	ENST00000301764	ENSG00000167986	DDB1	TRUE	TRUE
chr11	61309895	T	A	ENST00000301764	ENSG00000167986	DDB1	TRUE	TRUE
chr11	61309904	T	A	ENST00000301764	ENSG00000167986	DDB1	TRUE	TRUE
chr11	61309905	G	T	ENST00000301764	ENSG00000167986	DDB1	TRUE	TRUE
chr11	61309926	A	C	ENST00000301764	ENSG00000167986	DDB1	TRUE	TRUE
chr11	61309926	A	T	ENST00000301764	ENSG00000167986	DDB1	TRUE	TRUE
chr11	61309931	C	A	ENST00000301764	ENSG00000167986	DDB1	TRUE	TRUE
chr11	61309937	G	A	ENST00000301764	ENSG00000167986	DDB1	TRUE	TRUE
chr11	61309946	G	A	ENST00000301764	ENSG00000167986	DDB1	TRUE	TRUE
chr11	61309961	C	A	ENST00000301764	ENSG00000167986	DDB1	TRUE	FALSE
chr11	61309961	C	G	ENST00000301764	ENSG00000167986	DDB1	TRUE	FALSE
chr11	61309961	C	T	ENST00000301764	ENSG00000167986	DDB1	TRUE	FALSE
chr11	61309962	T	A	ENST00000301764	ENSG00000167986	DDB1	TRUE	FALSE
chr11	61309962	T	C	ENST00000301764	ENSG00000167986	DDB1	TRUE	FALSE
chr11	61309962	T	G	ENST00000301764	ENSG00000167986	DDB1	TRUE	FALSE
chr11	61310293	A	C	ENST00000301764	ENSG00000167986	DDB1	TRUE	FALSE
chr11	61310293	A	G	ENST00000301764	ENSG00000167986	DDB1	TRUE	FALSE
chr11	61310293	A	T	ENST00000301764	ENSG00000167986	DDB1	TRUE	FALSE
chr11	61310294	C	A	ENST00000301764	ENSG00000167986	DDB1	TRUE	FALSE
chr11	61310294	C	G	ENST00000301764	ENSG00000167986	DDB1	TRUE	FALSE
chr11	61310294	C	T	ENST00000301764	ENSG00000167986	DDB1	TRUE	FALSE
chr11	61310298	C	A	ENST00000301764	ENSG00000167986	DDB1	TRUE	TRUE
chr11	61310310	G	A	ENST00000301764	ENSG00000167986	DDB1	TRUE	TRUE
chr11	61310337	C	A	ENST00000301764	ENSG00000167986	DDB1	TRUE	TRUE
chr11	61310343	C	A	ENST00000301764	ENSG00000167986	DDB1	TRUE	TRUE
chr11	61310346	C	A	ENST00000301764	ENSG00000167986	DDB1	TRUE	TRUE
chr11	61310349	C	A	ENST00000301764	ENSG00000167986	DDB1	TRUE	TRUE
chr11	61310361	C	A	ENST00000301764	ENSG00000167986	DDB1	TRUE	TRUE
chr11	61310391	T	A	ENST00000301764	ENSG00000167986	DDB1	TRUE	TRUE
chr11	61310419	C	A	ENST00000301764	ENSG00000167986	DDB1	TRUE	FALSE
chr11	61310419	C	G	ENST00000301764	ENSG00000167986	DDB1	TRUE	FALSE
chr11	61310419	C	T	ENST00000301764	ENSG00000167986	DDB1	TRUE	FALSE
chr11	61310420	T	A	ENST00000301764	ENSG00000167986	DDB1	TRUE	FALSE
chr11	61310420	T	C	ENST00000301764	ENSG00000167986	DDB1	TRUE	FALSE
chr11	61310420	T	G	ENST00000301764	ENSG00000167986	DDB1	TRUE	FALSE
chr11	61311782	A	C	ENST00000301764	ENSG00000167986	DDB1	TRUE	FALSE
chr11	61311782	A	G	ENST00000301764	ENSG00000167986	DDB1	TRUE	FALSE
chr11	61311782	A	T	ENST00000301764	ENSG00000167986	DDB1	TRUE	FALSE
chr11	61311783	C	A	ENST00000301764	ENSG00000167986	DDB1	TRUE	FALSE
chr11	61311783	C	G	ENST00000301764	ENSG00000167986	DDB1	TRUE	FALSE
chr11	61311783	C	T	ENST00000301764	ENSG00000167986	DDB1	TRUE	FALSE
chr11	61311786	G	A	ENST00000301764	ENSG00000167986	DDB1	TRUE	TRUE
chr11	61311806	A	T	ENST00000301764	ENSG00000167986	DDB1	TRUE	TRUE
chr11	61311834	G	A	ENST00000301764	ENSG00000167986	DDB1	TRUE	TRUE
chr11	61311840	C	A	ENST00000301764	ENSG00000167986	DDB1	TRUE	TRUE
chr11	61311865	A	T	ENST00000301764	ENSG00000167986	DDB1	TRUE	TRUE
chr11	61311870	G	A	ENST00000301764	ENSG00000167986	DDB1	TRUE	TRUE
chr11	61311879	C	A	ENST00000301764	ENSG00000167986	DDB1	TRUE	TRUE
chr11	61311882	G	A	ENST00000301764	ENSG00000167986	DDB1	TRUE	TRUE
chr11	61311883	G	C	ENST00000301764	ENSG00000167986	DDB1	TRUE	TRUE
chr11	61311883	G	T	ENST00000301764	ENSG00000167986	DDB1	TRUE	TRUE
chr11	61311886	G	T	ENST00000301764	ENSG00000167986	DDB1	TRUE	TRUE
chr11	61311894	T	A	ENST00000301764	ENSG00000167986	DDB1	TRUE	TRUE
chr11	61311896	C	A	ENST00000301764	ENSG00000167986	DDB1	TRUE	FALSE
chr11	61311896	C	G	ENST00000301764	ENSG00000167986	DDB1	TRUE	FALSE
chr11	61311896	C	T	ENST00000301764	ENSG00000167986	DDB1	TRUE	FALSE
chr11	61311897	T	A	ENST00000301764	ENSG00000167986	DDB1	TRUE	FALSE
chr11	61311897	T	C	ENST00000301764	ENSG00000167986	DDB1	TRUE	FALSE
chr11	61311897	T	G	ENST00000301764	ENSG00000167986	DDB1	TRUE	FALSE
chr11	61311987	A	C	ENST00000301764	ENSG00000167986	DDB1	TRUE	FALSE
chr11	61311987	A	G	ENST00000301764	ENSG00000167986	DDB1	FALSE	FALSE
chr11	61311987	A	T	ENST00000301764	ENSG00000167986	DDB1	TRUE	FALSE
chr11	61311988	C	A	ENST00000301764	ENSG00000167986	DDB1	TRUE	FALSE
chr11	61311988	C	G	ENST00000301764	ENSG00000167986	DDB1	TRUE	FALSE
chr11	61311988	C	T	ENST00000301764	ENSG00000167986	DDB1	TRUE	FALSE
chr11	61311999	C	A	ENST00000301764	ENSG00000167986	DDB1	TRUE	TRUE
chr11	61312000	A	C	ENST00000301764	ENSG00000167986	DDB1	TRUE	TRUE
chr11	61312000	A	T	ENST00000301764	ENSG00000167986	DDB1	TRUE	TRUE
chr11	61312029	T	A	ENST00000301764	ENSG00000167986	DDB1	TRUE	TRUE
chr11	61312032	G	A	ENST00000301764	ENSG00000167986	DDB1	TRUE	TRUE
chr11	61312038	C	A	ENST00000301764	ENSG00000167986	DDB1	TRUE	TRUE
chr11	61312085	C	A	ENST00000301764	ENSG00000167986	DDB1	TRUE	FALSE
chr11	61312085	C	G	ENST00000301764	ENSG00000167986	DDB1	TRUE	FALSE
chr11	61312085	C	T	ENST00000301764	ENSG00000167986	DDB1	TRUE	FALSE
chr11	61312086	T	A	ENST00000301764	ENSG00000167986	DDB1	TRUE	FALSE
chr11	61312086	T	C	ENST00000301764	ENSG00000167986	DDB1	TRUE	FALSE
chr11	61312086	T	G	ENST00000301764	ENSG00000167986	DDB1	TRUE	FALSE
chr11	61313497	A	C	ENST00000301764	ENSG00000167986	DDB1	TRUE	FALSE
chr11	61313497	A	G	ENST00000301764	ENSG00000167986	DDB1	FALSE	FALSE
chr11	61313497	A	T	ENST00000301764	ENSG00000167986	DDB1	TRUE	FALSE
chr11	61313498	C	A	ENST00000301764	ENSG00000167986	DDB1	TRUE	FALSE
chr11	61313498	C	G	ENST00000301764	ENSG00000167986	DDB1	TRUE	FALSE
chr11	61313498	C	T	ENST00000301764	ENSG00000167986	DDB1	TRUE	FALSE
chr11	61313507	A	C	ENST00000301764	ENSG00000167986	DDB1	TRUE	TRUE
chr11	61313507	A	T	ENST00000301764	ENSG00000167986	DDB1	TRUE	TRUE
chr11	61313517	G	C	ENST00000301764	ENSG00000167986	DDB1	TRUE	TRUE
chr11	61313517	G	T	ENST00000301764	ENSG00000167986	DDB1	TRUE	TRUE
chr11	61313528	A	T	ENST00000301764	ENSG00000167986	DDB1	TRUE	TRUE
chr11	61313534	G	C	ENST00000301764	ENSG00000167986	DDB1	TRUE	TRUE
chr11	61313534	G	T	ENST00000301764	ENSG00000167986	DDB1	TRUE	TRUE
chr11	61313545	C	A	ENST00000301764	ENSG00000167986	DDB1	TRUE	TRUE
chr11	61313548	T	A	ENST00000301764	ENSG00000167986	DDB1	TRUE	TRUE
chr11	61313562	G	C	ENST00000301764	ENSG00000167986	DDB1	TRUE	TRUE
chr11	61313562	G	T	ENST00000301764	ENSG00000167986	DDB1	TRUE	TRUE
chr11	61313571	A	T	ENST00000301764	ENSG00000167986	DDB1	TRUE	TRUE
chr11	61313575	T	A	ENST00000301764	ENSG00000167986	DDB1	TRUE	TRUE
chr11	61313588	A	C	ENST00000301764	ENSG00000167986	DDB1	TRUE	TRUE
chr11	61313588	A	T	ENST00000301764	ENSG00000167986	DDB1	TRUE	TRUE
chr11	61313612	A	T	ENST00000301764	ENSG00000167986	DDB1	TRUE	TRUE
chr11	61313655	A	T	ENST00000301764	ENSG00000167986	DDB1	TRUE	TRUE
chr11	61313668	G	A	ENST00000301764	ENSG00000167986	DDB1	TRUE	TRUE
chr11	61313676	A	T	ENST00000301764	ENSG00000167986	DDB1	TRUE	TRUE
chr11	61313686	T	A	ENST00000301764	ENSG00000167986	DDB1	TRUE	TRUE
chr11	61313689	T	A	ENST00000301764	ENSG00000167986	DDB1	TRUE	TRUE
chr11	61313700	A	T	ENST00000301764	ENSG00000167986	DDB1	TRUE	TRUE
chr11	61313707	C	A	ENST00000301764	ENSG00000167986	DDB1	TRUE	FALSE
chr11	61313707	C	G	ENST00000301764	ENSG00000167986	DDB1	TRUE	FALSE
chr11	61313707	C	T	ENST00000301764	ENSG00000167986	DDB1	TRUE	FALSE
chr11	61313708	T	A	ENST00000301764	ENSG00000167986	DDB1	TRUE	FALSE
chr11	61313708	T	C	ENST00000301764	ENSG00000167986	DDB1	TRUE	FALSE
chr11	61313708	T	G	ENST00000301764	ENSG00000167986	DDB1	TRUE	FALSE
chr11	61313860	A	C	ENST00000301764	ENSG00000167986	DDB1	TRUE	FALSE
chr11	61313860	A	G	ENST00000301764	ENSG00000167986	DDB1	TRUE	FALSE
chr11	61313860	A	T	ENST00000301764	ENSG00000167986	DDB1	TRUE	FALSE
chr11	61313861	C	A	ENST00000301764	ENSG00000167986	DDB1	TRUE	FALSE
chr11	61313861	C	G	ENST00000301764	ENSG00000167986	DDB1	TRUE	FALSE
chr11	61313861	C	T	ENST00000301764	ENSG00000167986	DDB1	TRUE	FALSE
chr11	61313868	C	A	ENST00000301764	ENSG00000167986	DDB1	TRUE	TRUE
chr11	61313884	G	C	ENST00000301764	ENSG00000167986	DDB1	TRUE	TRUE
chr11	61313884	G	T	ENST00000301764	ENSG00000167986	DDB1	TRUE	TRUE
chr11	61313898	C	A	ENST00000301764	ENSG00000167986	DDB1	TRUE	TRUE
chr11	61313904	C	A	ENST00000301764	ENSG00000167986	DDB1	TRUE	TRUE
chr11	61313906	A	T	ENST00000301764	ENSG00000167986	DDB1	TRUE	TRUE
chr11	61313911	A	T	ENST00000301764	ENSG00000167986	DDB1	TRUE	TRUE
chr11	61313920	G	C	ENST00000301764	ENSG00000167986	DDB1	TRUE	TRUE
chr11	61313920	G	T	ENST00000301764	ENSG00000167986	DDB1	TRUE	TRUE
chr11	61313934	C	A	ENST00000301764	ENSG00000167986	DDB1	TRUE	TRUE
chr11	61313970	C	A	ENST00000301764	ENSG00000167986	DDB1	TRUE	FALSE
chr11	61313970	C	G	ENST00000301764	ENSG00000167986	DDB1	TRUE	FALSE
chr11	61313970	C	T	ENST00000301764	ENSG00000167986	DDB1	TRUE	FALSE
chr11	61313971	T	A	ENST00000301764	ENSG00000167986	DDB1	TRUE	FALSE
chr11	61313971	T	C	ENST00000301764	ENSG00000167986	DDB1	TRUE	FALSE
chr11	61313971	T	G	ENST00000301764	ENSG00000167986	DDB1	TRUE	FALSE
chr11	61314045	A	C	ENST00000301764	ENSG00000167986	DDB1	TRUE	FALSE
chr11	61314045	A	G	ENST00000301764	ENSG00000167986	DDB1	FALSE	FALSE
chr11	61314045	A	T	ENST00000301764	ENSG00000167986	DDB1	TRUE	FALSE
chr11	61314046	C	A	ENST00000301764	ENSG00000167986	DDB1	TRUE	FALSE
chr11	61314046	C	G	ENST00000301764	ENSG00000167986	DDB1	TRUE	FALSE
chr11	61314046	C	T	ENST00000301764	ENSG00000167986	DDB1	TRUE	FALSE
chr11	61314047	C	A	ENST00000301764	ENSG00000167986	DDB1	TRUE	TRUE
chr11	61314050	C	A	ENST00000301764	ENSG00000167986	DDB1	TRUE	TRUE
chr11	61314062	C	A	ENST00000301764	ENSG00000167986	DDB1	TRUE	TRUE
chr11	61314065	T	A	ENST00000301764	ENSG00000167986	DDB1	TRUE	TRUE
chr11	61314077	C	A	ENST00000301764	ENSG00000167986	DDB1	TRUE	TRUE
chr11	61314088	A	T	ENST00000301764	ENSG00000167986	DDB1	TRUE	TRUE
chr11	61314092	T	A	ENST00000301764	ENSG00000167986	DDB1	TRUE	TRUE
chr11	61314094	A	T	ENST00000301764	ENSG00000167986	DDB1	TRUE	TRUE
chr11	61314106	G	T	ENST00000301764	ENSG00000167986	DDB1	TRUE	TRUE
chr11	61314117	C	T	ENST00000301764	ENSG00000167986	DDB1	TRUE	TRUE
chr11	61314118	C	T	ENST00000301764	ENSG00000167986	DDB1	TRUE	TRUE
chr11	61314132	A	T	ENST00000301764	ENSG00000167986	DDB1	TRUE	TRUE
chr11	61314149	C	A	ENST00000301764	ENSG00000167986	DDB1	TRUE	TRUE
chr11	61314161	C	A	ENST00000301764	ENSG00000167986	DDB1	TRUE	TRUE
chr11	61314163	A	C	ENST00000301764	ENSG00000167986	DDB1	TRUE	TRUE
chr11	61314163	A	T	ENST00000301764	ENSG00000167986	DDB1	TRUE	TRUE
chr11	61314178	A	T	ENST00000301764	ENSG00000167986	DDB1	TRUE	TRUE
chr11	61314180	G	T	ENST00000301764	ENSG00000167986	DDB1	TRUE	TRUE
chr11	61314191	C	A	ENST00000301764	ENSG00000167986	DDB1	TRUE	TRUE
chr11	61314197	C	A	ENST00000301764	ENSG00000167986	DDB1	TRUE	TRUE
chr11	61314203	C	A	ENST00000301764	ENSG00000167986	DDB1	TRUE	TRUE
chr11	61314211	C	A	ENST00000301764	ENSG00000167986	DDB1	TRUE	FALSE
chr11	61314211	C	G	ENST00000301764	ENSG00000167986	DDB1	TRUE	FALSE
chr11	61314211	C	T	ENST00000301764	ENSG00000167986	DDB1	TRUE	FALSE
chr11	61314212	T	A	ENST00000301764	ENSG00000167986	DDB1	TRUE	FALSE
chr11	61314212	T	C	ENST00000301764	ENSG00000167986	DDB1	TRUE	FALSE
chr11	61314212	T	G	ENST00000301764	ENSG00000167986	DDB1	TRUE	FALSE
chr11	61314306	A	C	ENST00000301764	ENSG00000167986	DDB1	TRUE	FALSE
chr11	61314306	A	G	ENST00000301764	ENSG00000167986	DDB1	TRUE	FALSE
chr11	61314306	A	T	ENST00000301764	ENSG00000167986	DDB1	TRUE	FALSE
chr11	61314307	C	A	ENST00000301764	ENSG00000167986	DDB1	TRUE	FALSE
chr11	61314307	C	G	ENST00000301764	ENSG00000167986	DDB1	TRUE	FALSE
chr11	61314307	C	T	ENST00000301764	ENSG00000167986	DDB1	TRUE	FALSE
chr11	61314315	G	A	ENST00000301764	ENSG00000167986	DDB1	TRUE	TRUE
chr11	61314324	C	A	ENST00000301764	ENSG00000167986	DDB1	TRUE	TRUE
chr11	61314327	G	A	ENST00000301764	ENSG00000167986	DDB1	TRUE	TRUE
chr11	61314339	G	A	ENST00000301764	ENSG00000167986	DDB1	TRUE	TRUE
chr11	61314343	A	C	ENST00000301764	ENSG00000167986	DDB1	TRUE	TRUE
chr11	61314343	A	T	ENST00000301764	ENSG00000167986	DDB1	TRUE	TRUE
chr11	61314346	G	C	ENST00000301764	ENSG00000167986	DDB1	TRUE	TRUE
chr11	61314346	G	T	ENST00000301764	ENSG00000167986	DDB1	TRUE	TRUE
chr11	61314378	G	A	ENST00000301764	ENSG00000167986	DDB1	TRUE	TRUE
chr11	61314388	G	T	ENST00000301764	ENSG00000167986	DDB1	TRUE	TRUE
chr11	61314411	T	A	ENST00000301764	ENSG00000167986	DDB1	TRUE	TRUE
chr11	61314417	G	A	ENST00000301764	ENSG00000167986	DDB1	TRUE	TRUE
chr11	61314423	C	A	ENST00000301764	ENSG00000167986	DDB1	TRUE	TRUE
chr11	61314426	T	A	ENST00000301764	ENSG00000167986	DDB1	TRUE	TRUE
chr11	61314427	C	T	ENST00000301764	ENSG00000167986	DDB1	TRUE	TRUE
chr11	61314428	C	T	ENST00000301764	ENSG00000167986	DDB1	TRUE	TRUE
chr11	61314432	C	A	ENST00000301764	ENSG00000167986	DDB1	TRUE	TRUE
chr11	61314447	T	A	ENST00000301764	ENSG00000167986	DDB1	TRUE	TRUE
chr11	61314453	C	A	ENST00000301764	ENSG00000167986	DDB1	TRUE	TRUE
chr11	61314456	G	A	ENST00000301764	ENSG00000167986	DDB1	TRUE	TRUE
chr11	61314464	A	T	ENST00000301764	ENSG00000167986	DDB1	TRUE	TRUE
chr11	61314473	G	T	ENST00000301764	ENSG00000167986	DDB1	TRUE	TRUE
chr11	61314479	G	C	ENST00000301764	ENSG00000167986	DDB1	TRUE	TRUE
chr11	61314479	G	T	ENST00000301764	ENSG00000167986	DDB1	TRUE	TRUE
chr11	61314487	C	A	ENST00000301764	ENSG00000167986	DDB1	TRUE	FALSE
chr11	61314487	C	G	ENST00000301764	ENSG00000167986	DDB1	TRUE	FALSE
chr11	61314487	C	T	ENST00000301764	ENSG00000167986	DDB1	TRUE	FALSE
chr11	61314488	T	A	ENST00000301764	ENSG00000167986	DDB1	TRUE	FALSE
chr11	61314488	T	C	ENST00000301764	ENSG00000167986	DDB1	TRUE	FALSE
chr11	61314488	T	G	ENST00000301764	ENSG00000167986	DDB1	TRUE	FALSE
chr11	61316283	A	C	ENST00000301764	ENSG00000167986	DDB1	TRUE	FALSE
chr11	61316283	A	G	ENST00000301764	ENSG00000167986	DDB1	TRUE	FALSE
chr11	61316283	A	T	ENST00000301764	ENSG00000167986	DDB1	TRUE	FALSE
chr11	61316284	C	A	ENST00000301764	ENSG00000167986	DDB1	TRUE	FALSE
chr11	61316284	C	G	ENST00000301764	ENSG00000167986	DDB1	TRUE	FALSE
chr11	61316284	C	T	ENST00000301764	ENSG00000167986	DDB1	TRUE	FALSE
chr11	61316287	G	A	ENST00000301764	ENSG00000167986	DDB1	TRUE	TRUE
chr11	61316296	G	A	ENST00000301764	ENSG00000167986	DDB1	TRUE	TRUE
chr11	61316299	G	A	ENST00000301764	ENSG00000167986	DDB1	TRUE	TRUE
chr11	61316315	A	T	ENST00000301764	ENSG00000167986	DDB1	TRUE	TRUE
chr11	61316329	G	A	ENST00000301764	ENSG00000167986	DDB1	TRUE	TRUE
chr11	61316332	G	A	ENST00000301764	ENSG00000167986	DDB1	TRUE	TRUE
chr11	61316356	C	A	ENST00000301764	ENSG00000167986	DDB1	TRUE	TRUE
chr11	61316362	C	A	ENST00000301764	ENSG00000167986	DDB1	TRUE	TRUE
chr11	61316365	C	A	ENST00000301764	ENSG00000167986	DDB1	TRUE	TRUE
chr11	61316371	C	A	ENST00000301764	ENSG00000167986	DDB1	TRUE	TRUE
chr11	61316374	C	A	ENST00000301764	ENSG00000167986	DDB1	TRUE	TRUE
chr11	61316377	C	A	ENST00000301764	ENSG00000167986	DDB1	TRUE	TRUE
chr11	61316382	A	C	ENST00000301764	ENSG00000167986	DDB1	TRUE	TRUE
chr11	61316382	A	T	ENST00000301764	ENSG00000167986	DDB1	TRUE	TRUE
chr11	61316394	C	A	ENST00000301764	ENSG00000167986	DDB1	TRUE	FALSE
chr11	61316394	C	G	ENST00000301764	ENSG00000167986	DDB1	TRUE	FALSE
chr11	61316394	C	T	ENST00000301764	ENSG00000167986	DDB1	TRUE	FALSE
chr11	61316395	T	A	ENST00000301764	ENSG00000167986	DDB1	TRUE	FALSE
chr11	61316395	T	C	ENST00000301764	ENSG00000167986	DDB1	TRUE	FALSE
chr11	61316395	T	G	ENST00000301764	ENSG00000167986	DDB1	TRUE	FALSE
chr11	61316490	A	C	ENST00000301764	ENSG00000167986	DDB1	TRUE	FALSE
chr11	61316490	A	G	ENST00000301764	ENSG00000167986	DDB1	TRUE	FALSE
chr11	61316490	A	T	ENST00000301764	ENSG00000167986	DDB1	TRUE	FALSE
chr11	61316491	C	A	ENST00000301764	ENSG00000167986	DDB1	TRUE	FALSE
chr11	61316491	C	G	ENST00000301764	ENSG00000167986	DDB1	TRUE	FALSE
chr11	61316491	C	T	ENST00000301764	ENSG00000167986	DDB1	TRUE	FALSE
chr11	61316493	T	A	ENST00000301764	ENSG00000167986	DDB1	TRUE	TRUE
chr11	61316499	G	A	ENST00000301764	ENSG00000167986	DDB1	TRUE	TRUE
chr11	61316519	A	T	ENST00000301764	ENSG00000167986	DDB1	TRUE	TRUE
chr11	61316535	C	A	ENST00000301764	ENSG00000167986	DDB1	TRUE	TRUE
chr11	61316560	C	T	ENST00000301764	ENSG00000167986	DDB1	TRUE	TRUE
chr11	61316561	C	T	ENST00000301764	ENSG00000167986	DDB1	TRUE	TRUE
chr11	61316564	A	C	ENST00000301764	ENSG00000167986	DDB1	TRUE	TRUE
chr11	61316564	A	T	ENST00000301764	ENSG00000167986	DDB1	TRUE	TRUE
chr11	61316568	C	A	ENST00000301764	ENSG00000167986	DDB1	TRUE	FALSE
chr11	61316568	C	G	ENST00000301764	ENSG00000167986	DDB1	TRUE	FALSE
chr11	61316568	C	T	ENST00000301764	ENSG00000167986	DDB1	TRUE	FALSE
chr11	61316569	T	A	ENST00000301764	ENSG00000167986	DDB1	TRUE	FALSE
chr11	61316569	T	C	ENST00000301764	ENSG00000167986	DDB1	TRUE	FALSE
chr11	61316569	T	G	ENST00000301764	ENSG00000167986	DDB1	TRUE	FALSE
chr11	61321593	A	C	ENST00000301764	ENSG00000167986	DDB1	TRUE	FALSE
chr11	61321593	A	G	ENST00000301764	ENSG00000167986	DDB1	TRUE	FALSE
chr11	61321593	A	T	ENST00000301764	ENSG00000167986	DDB1	TRUE	FALSE
chr11	61321594	C	A	ENST00000301764	ENSG00000167986	DDB1	TRUE	FALSE
chr11	61321594	C	G	ENST00000301764	ENSG00000167986	DDB1	TRUE	FALSE
chr11	61321594	C	T	ENST00000301764	ENSG00000167986	DDB1	TRUE	FALSE
chr11	61321595	C	A	ENST00000301764	ENSG00000167986	DDB1	TRUE	TRUE
chr11	61321598	T	A	ENST00000301764	ENSG00000167986	DDB1	TRUE	TRUE
chr11	61321609	A	C	ENST00000301764	ENSG00000167986	DDB1	TRUE	TRUE
chr11	61321609	A	T	ENST00000301764	ENSG00000167986	DDB1	TRUE	TRUE
chr11	61321628	C	A	ENST00000301764	ENSG00000167986	DDB1	TRUE	TRUE
chr11	61321637	C	A	ENST00000301764	ENSG00000167986	DDB1	TRUE	TRUE
chr11	61321643	C	A	ENST00000301764	ENSG00000167986	DDB1	TRUE	TRUE
chr11	61321660	A	T	ENST00000301764	ENSG00000167986	DDB1	TRUE	TRUE
chr11	61321670	C	A	ENST00000301764	ENSG00000167986	DDB1	TRUE	TRUE
chr11	61321673	T	A	ENST00000301764	ENSG00000167986	DDB1	TRUE	TRUE
chr11	61321686	G	T	ENST00000301764	ENSG00000167986	DDB1	TRUE	TRUE
chr11	61321698	C	A	ENST00000301764	ENSG00000167986	DDB1	TRUE	FALSE
chr11	61321698	C	G	ENST00000301764	ENSG00000167986	DDB1	TRUE	FALSE
chr11	61321698	C	T	ENST00000301764	ENSG00000167986	DDB1	TRUE	FALSE
chr11	61321699	T	A	ENST00000301764	ENSG00000167986	DDB1	TRUE	FALSE
chr11	61321699	T	C	ENST00000301764	ENSG00000167986	DDB1	TRUE	FALSE
chr11	61321699	T	G	ENST00000301764	ENSG00000167986	DDB1	TRUE	FALSE
chr11	61322294	A	C	ENST00000301764	ENSG00000167986	DDB1	TRUE	FALSE
chr11	61322294	A	G	ENST00000301764	ENSG00000167986	DDB1	TRUE	FALSE
chr11	61322294	A	T	ENST00000301764	ENSG00000167986	DDB1	TRUE	FALSE
chr11	61322295	C	A	ENST00000301764	ENSG00000167986	DDB1	TRUE	FALSE
chr11	61322295	C	G	ENST00000301764	ENSG00000167986	DDB1	TRUE	FALSE
chr11	61322295	C	T	ENST00000301764	ENSG00000167986	DDB1	TRUE	FALSE
chr11	61322298	G	A	ENST00000301764	ENSG00000167986	DDB1	TRUE	TRUE
chr11	61322304	G	A	ENST00000301764	ENSG00000167986	DDB1	TRUE	TRUE
chr11	61322310	G	A	ENST00000301764	ENSG00000167986	DDB1	TRUE	TRUE
chr11	61322316	C	A	ENST00000301764	ENSG00000167986	DDB1	TRUE	TRUE
chr11	61322329	G	T	ENST00000301764	ENSG00000167986	DDB1	TRUE	TRUE
chr11	61322349	C	A	ENST00000301764	ENSG00000167986	DDB1	TRUE	TRUE
chr11	61322351	A	C	ENST00000301764	ENSG00000167986	DDB1	TRUE	TRUE
chr11	61322351	A	T	ENST00000301764	ENSG00000167986	DDB1	TRUE	TRUE
chr11	61322367	C	A	ENST00000301764	ENSG00000167986	DDB1	TRUE	TRUE
chr11	61322380	A	C	ENST00000301764	ENSG00000167986	DDB1	TRUE	TRUE
chr11	61322380	A	T	ENST00000301764	ENSG00000167986	DDB1	TRUE	TRUE
chr11	61322391	G	A	ENST00000301764	ENSG00000167986	DDB1	TRUE	TRUE
chr11	61322394	C	A	ENST00000301764	ENSG00000167986	DDB1	TRUE	TRUE
chr11	61322413	C	A	ENST00000301764	ENSG00000167986	DDB1	TRUE	FALSE
chr11	61322413	C	G	ENST00000301764	ENSG00000167986	DDB1	TRUE	FALSE
chr11	61322413	C	T	ENST00000301764	ENSG00000167986	DDB1	TRUE	FALSE
chr11	61322414	T	A	ENST00000301764	ENSG00000167986	DDB1	TRUE	FALSE
chr11	61322414	T	C	ENST00000301764	ENSG00000167986	DDB1	TRUE	FALSE
chr11	61322414	T	G	ENST00000301764	ENSG00000167986	DDB1	TRUE	FALSE
chr11	61323009	A	C	ENST00000301764	ENSG00000167986	DDB1	TRUE	FALSE
chr11	61323009	A	G	ENST00000301764	ENSG00000167986	DDB1	TRUE	FALSE
chr11	61323009	A	T	ENST00000301764	ENSG00000167986	DDB1	TRUE	FALSE
chr11	61323010	C	A	ENST00000301764	ENSG00000167986	DDB1	TRUE	FALSE
chr11	61323010	C	G	ENST00000301764	ENSG00000167986	DDB1	TRUE	FALSE
chr11	61323010	C	T	ENST00000301764	ENSG00000167986	DDB1	TRUE	FALSE
chr11	61323013	T	A	ENST00000301764	ENSG00000167986	DDB1	TRUE	TRUE
chr11	61323022	G	A	ENST00000301764	ENSG00000167986	DDB1	TRUE	TRUE
chr11	61323068	G	C	ENST00000301764	ENSG00000167986	DDB1	TRUE	TRUE
chr11	61323068	G	T	ENST00000301764	ENSG00000167986	DDB1	TRUE	TRUE
chr11	61323075	A	T	ENST00000301764	ENSG00000167986	DDB1	TRUE	TRUE
chr11	61323077	G	T	ENST00000301764	ENSG00000167986	DDB1	TRUE	TRUE
chr11	61323082	C	A	ENST00000301764	ENSG00000167986	DDB1	TRUE	TRUE
chr11	61323095	C	A	ENST00000301764	ENSG00000167986	DDB1	TRUE	FALSE
chr11	61323095	C	G	ENST00000301764	ENSG00000167986	DDB1	TRUE	FALSE
chr11	61323095	C	T	ENST00000301764	ENSG00000167986	DDB1	TRUE	FALSE
chr11	61323096	T	A	ENST00000301764	ENSG00000167986	DDB1	TRUE	FALSE
chr11	61323096	T	C	ENST00000301764	ENSG00000167986	DDB1	TRUE	FALSE
chr11	61323096	T	G	ENST00000301764	ENSG00000167986	DDB1	TRUE	FALSE
chr11	61323977	A	C	ENST00000301764	ENSG00000167986	DDB1	TRUE	FALSE
chr11	61323977	A	G	ENST00000301764	ENSG00000167986	DDB1	TRUE	FALSE
chr11	61323977	A	T	ENST00000301764	ENSG00000167986	DDB1	TRUE	FALSE
chr11	61323978	C	A	ENST00000301764	ENSG00000167986	DDB1	TRUE	FALSE
chr11	61323978	C	G	ENST00000301764	ENSG00000167986	DDB1	TRUE	FALSE
chr11	61323978	C	T	ENST00000301764	ENSG00000167986	DDB1	TRUE	FALSE
chr11	61323981	C	A	ENST00000301764	ENSG00000167986	DDB1	TRUE	TRUE
chr11	61323984	C	A	ENST00000301764	ENSG00000167986	DDB1	TRUE	TRUE
chr11	61323993	C	A	ENST00000301764	ENSG00000167986	DDB1	TRUE	TRUE
chr11	61324008	T	A	ENST00000301764	ENSG00000167986	DDB1	TRUE	TRUE
chr11	61324032	G	A	ENST00000301764	ENSG00000167986	DDB1	TRUE	TRUE
chr11	61324035	C	A	ENST00000301764	ENSG00000167986	DDB1	TRUE	TRUE
chr11	61324038	C	A	ENST00000301764	ENSG00000167986	DDB1	TRUE	TRUE
chr11	61324041	T	A	ENST00000301764	ENSG00000167986	DDB1	TRUE	TRUE
chr11	61324044	C	A	ENST00000301764	ENSG00000167986	DDB1	TRUE	TRUE
chr11	61324046	A	T	ENST00000301764	ENSG00000167986	DDB1	TRUE	TRUE
chr11	61324071	C	A	ENST00000301764	ENSG00000167986	DDB1	TRUE	TRUE
chr11	61324080	C	A	ENST00000301764	ENSG00000167986	DDB1	TRUE	TRUE
chr11	61324087	G	C	ENST00000301764	ENSG00000167986	DDB1	TRUE	TRUE
chr11	61324087	G	T	ENST00000301764	ENSG00000167986	DDB1	TRUE	TRUE
chr11	61324092	T	A	ENST00000301764	ENSG00000167986	DDB1	TRUE	TRUE
chr11	61324094	G	C	ENST00000301764	ENSG00000167986	DDB1	TRUE	TRUE
chr11	61324094	G	T	ENST00000301764	ENSG00000167986	DDB1	TRUE	TRUE
chr11	61324113	G	A	ENST00000301764	ENSG00000167986	DDB1	TRUE	TRUE
chr11	61324120	G	T	ENST00000301764	ENSG00000167986	DDB1	TRUE	TRUE
chr11	61324137	G	A	ENST00000301764	ENSG00000167986	DDB1	TRUE	TRUE
chr11	61324138	C	A	ENST00000301764	ENSG00000167986	DDB1	TRUE	FALSE
chr11	61324138	C	G	ENST00000301764	ENSG00000167986	DDB1	TRUE	FALSE
chr11	61324138	C	T	ENST00000301764	ENSG00000167986	DDB1	TRUE	FALSE
chr11	61324139	T	A	ENST00000301764	ENSG00000167986	DDB1	TRUE	FALSE
chr11	61324139	T	C	ENST00000301764	ENSG00000167986	DDB1	TRUE	FALSE
chr11	61324139	T	G	ENST00000301764	ENSG00000167986	DDB1	TRUE	FALSE
chr11	61325609	A	C	ENST00000301764	ENSG00000167986	DDB1	TRUE	TRUE
chr11	61325609	A	G	ENST00000301764	ENSG00000167986	DDB1	FALSE	FALSE
chr11	61325609	A	T	ENST00000301764	ENSG00000167986	DDB1	TRUE	TRUE
chr11	61325610	C	A	ENST00000301764	ENSG00000167986	DDB1	TRUE	TRUE
chr11	61325610	C	G	ENST00000301764	ENSG00000167986	DDB1	TRUE	TRUE
chr11	61325610	C	T	ENST00000301764	ENSG00000167986	DDB1	TRUE	TRUE
chr11	61325613	T	A	ENST00000301764	ENSG00000167986	DDB1	TRUE	TRUE
chr11	61325638	G	C	ENST00000301764	ENSG00000167986	DDB1	TRUE	TRUE
chr11	61325638	G	T	ENST00000301764	ENSG00000167986	DDB1	TRUE	TRUE
chr11	61325643	T	A	ENST00000301764	ENSG00000167986	DDB1	TRUE	TRUE
chr11	61325656	A	C	ENST00000301764	ENSG00000167986	DDB1	TRUE	TRUE
chr11	61325656	A	T	ENST00000301764	ENSG00000167986	DDB1	TRUE	TRUE
chr11	61325666	G	C	ENST00000301764	ENSG00000167986	DDB1	TRUE	TRUE
chr11	61325666	G	T	ENST00000301764	ENSG00000167986	DDB1	TRUE	TRUE
chr11	61325670	C	A	ENST00000301764	ENSG00000167986	DDB1	TRUE	TRUE
chr11	61325673	G	A	ENST00000301764	ENSG00000167986	DDB1	TRUE	TRUE
chr11	61325676	C	A	ENST00000301764	ENSG00000167986	DDB1	TRUE	TRUE
chr11	61325703	C	A	ENST00000301764	ENSG00000167986	DDB1	TRUE	TRUE
chr11	61325709	C	A	ENST00000301764	ENSG00000167986	DDB1	TRUE	FALSE
chr11	61325709	C	G	ENST00000301764	ENSG00000167986	DDB1	TRUE	FALSE
chr11	61325709	C	T	ENST00000301764	ENSG00000167986	DDB1	TRUE	FALSE
chr11	61325710	T	A	ENST00000301764	ENSG00000167986	DDB1	TRUE	FALSE
chr11	61325710	T	C	ENST00000301764	ENSG00000167986	DDB1	TRUE	FALSE
chr11	61325710	T	G	ENST00000301764	ENSG00000167986	DDB1	TRUE	FALSE
chr11	61326777	A	C	ENST00000301764	ENSG00000167986	DDB1	TRUE	TRUE
chr11	61326777	A	G	ENST00000301764	ENSG00000167986	DDB1	TRUE	FALSE
chr11	61326777	A	T	ENST00000301764	ENSG00000167986	DDB1	TRUE	TRUE
chr11	61326778	C	A	ENST00000301764	ENSG00000167986	DDB1	TRUE	TRUE
chr11	61326778	C	G	ENST00000301764	ENSG00000167986	DDB1	TRUE	TRUE
chr11	61326778	C	T	ENST00000301764	ENSG00000167986	DDB1	TRUE	TRUE
chr11	61326800	C	A	ENST00000301764	ENSG00000167986	DDB1	TRUE	TRUE
chr11	61326806	C	A	ENST00000301764	ENSG00000167986	DDB1	TRUE	TRUE
chr11	61326815	C	A	ENST00000301764	ENSG00000167986	DDB1	TRUE	TRUE
chr11	61326818	G	A	ENST00000301764	ENSG00000167986	DDB1	TRUE	TRUE
chr11	61326821	T	A	ENST00000301764	ENSG00000167986	DDB1	TRUE	TRUE
chr11	61326822	C	T	ENST00000301764	ENSG00000167986	DDB1	TRUE	TRUE
chr11	61326823	C	T	ENST00000301764	ENSG00000167986	DDB1	TRUE	TRUE
chr11	61326833	T	A	ENST00000301764	ENSG00000167986	DDB1	TRUE	TRUE
chr11	61326842	C	A	ENST00000301764	ENSG00000167986	DDB1	TRUE	TRUE
chr11	61326845	T	A	ENST00000301764	ENSG00000167986	DDB1	TRUE	TRUE
chr11	61326848	C	A	ENST00000301764	ENSG00000167986	DDB1	TRUE	TRUE
chr11	61326851	G	A	ENST00000301764	ENSG00000167986	DDB1	TRUE	TRUE
chr11	61326863	C	A	ENST00000301764	ENSG00000167986	DDB1	TRUE	TRUE
chr11	61326864	A	C	ENST00000301764	ENSG00000167986	DDB1	TRUE	TRUE
chr11	61326864	A	T	ENST00000301764	ENSG00000167986	DDB1	TRUE	TRUE
chr11	61326872	T	A	ENST00000301764	ENSG00000167986	DDB1	TRUE	TRUE
chr11	61326887	G	A	ENST00000301764	ENSG00000167986	DDB1	TRUE	TRUE
chr11	61326894	C	A	ENST00000301764	ENSG00000167986	DDB1	TRUE	FALSE
chr11	61326894	C	G	ENST00000301764	ENSG00000167986	DDB1	TRUE	FALSE
chr11	61326894	C	T	ENST00000301764	ENSG00000167986	DDB1	TRUE	FALSE
chr11	61326895	T	A	ENST00000301764	ENSG00000167986	DDB1	TRUE	FALSE
chr11	61326895	T	C	ENST00000301764	ENSG00000167986	DDB1	TRUE	FALSE
chr11	61326895	T	G	ENST00000301764	ENSG00000167986	DDB1	TRUE	FALSE
chr11	61329361	A	C	ENST00000301764	ENSG00000167986	DDB1	TRUE	FALSE
chr11	61329361	A	G	ENST00000301764	ENSG00000167986	DDB1	TRUE	FALSE
chr11	61329361	A	T	ENST00000301764	ENSG00000167986	DDB1	TRUE	FALSE
chr11	61329362	C	A	ENST00000301764	ENSG00000167986	DDB1	TRUE	FALSE
chr11	61329362	C	G	ENST00000301764	ENSG00000167986	DDB1	TRUE	FALSE
chr11	61329362	C	T	ENST00000301764	ENSG00000167986	DDB1	TRUE	FALSE
chr11	61329365	G	A	ENST00000301764	ENSG00000167986	DDB1	TRUE	TRUE
chr11	61329366	G	C	ENST00000301764	ENSG00000167986	DDB1	TRUE	TRUE
chr11	61329366	G	T	ENST00000301764	ENSG00000167986	DDB1	TRUE	TRUE
chr11	61329375	G	T	ENST00000301764	ENSG00000167986	DDB1	TRUE	TRUE
chr11	61329392	G	A	ENST00000301764	ENSG00000167986	DDB1	TRUE	TRUE
chr11	61329393	G	T	ENST00000301764	ENSG00000167986	DDB1	TRUE	TRUE
chr11	61329399	A	C	ENST00000301764	ENSG00000167986	DDB1	TRUE	TRUE
chr11	61329399	A	T	ENST00000301764	ENSG00000167986	DDB1	TRUE	TRUE
chr11	61329410	T	A	ENST00000301764	ENSG00000167986	DDB1	TRUE	TRUE
chr11	61329431	C	A	ENST00000301764	ENSG00000167986	DDB1	TRUE	TRUE
chr11	61329434	C	A	ENST00000301764	ENSG00000167986	DDB1	TRUE	TRUE
chr11	61329455	T	A	ENST00000301764	ENSG00000167986	DDB1	TRUE	TRUE
chr11	61329461	C	A	ENST00000301764	ENSG00000167986	DDB1	TRUE	TRUE
chr11	61329464	T	A	ENST00000301764	ENSG00000167986	DDB1	TRUE	TRUE
chr11	61329491	T	A	ENST00000301764	ENSG00000167986	DDB1	TRUE	TRUE
chr11	61329504	A	C	ENST00000301764	ENSG00000167986	DDB1	TRUE	TRUE
chr11	61329504	A	T	ENST00000301764	ENSG00000167986	DDB1	TRUE	TRUE
chr11	61329528	G	T	ENST00000301764	ENSG00000167986	DDB1	TRUE	TRUE
chr11	61329533	C	A	ENST00000301764	ENSG00000167986	DDB1	TRUE	TRUE
chr11	61329563	C	A	ENST00000301764	ENSG00000167986	DDB1	TRUE	TRUE
chr11	61329565	G	C	ENST00000301764	ENSG00000167986	DDB1	TRUE	TRUE
chr11	61329565	G	T	ENST00000301764	ENSG00000167986	DDB1	TRUE	TRUE
chr11	61329585	C	A	ENST00000301764	ENSG00000167986	DDB1	TRUE	FALSE
chr11	61329585	C	G	ENST00000301764	ENSG00000167986	DDB1	TRUE	FALSE
chr11	61329585	C	T	ENST00000301764	ENSG00000167986	DDB1	TRUE	FALSE
chr11	61329586	T	A	ENST00000301764	ENSG00000167986	DDB1	TRUE	FALSE
chr11	61329586	T	C	ENST00000301764	ENSG00000167986	DDB1	TRUE	FALSE
chr11	61329586	T	G	ENST00000301764	ENSG00000167986	DDB1	TRUE	FALSE
chr11	61329956	A	C	ENST00000301764	ENSG00000167986	DDB1	TRUE	TRUE
chr11	61329956	A	G	ENST00000301764	ENSG00000167986	DDB1	TRUE	FALSE
chr11	61329956	A	T	ENST00000301764	ENSG00000167986	DDB1	TRUE	TRUE
chr11	61329957	C	A	ENST00000301764	ENSG00000167986	DDB1	TRUE	FALSE
chr11	61329957	C	G	ENST00000301764	ENSG00000167986	DDB1	TRUE	TRUE
chr11	61329957	C	T	ENST00000301764	ENSG00000167986	DDB1	TRUE	FALSE
chr11	61329960	G	A	ENST00000301764	ENSG00000167986	DDB1	TRUE	TRUE
chr11	61329978	G	A	ENST00000301764	ENSG00000167986	DDB1	TRUE	TRUE
chr11	61329999	C	A	ENST00000301764	ENSG00000167986	DDB1	TRUE	TRUE
chr11	61330008	G	A	ENST00000301764	ENSG00000167986	DDB1	TRUE	TRUE
chr11	61330011	T	A	ENST00000301764	ENSG00000167986	DDB1	TRUE	TRUE
chr11	61330012	A	C	ENST00000301764	ENSG00000167986	DDB1	TRUE	TRUE
chr11	61330012	A	T	ENST00000301764	ENSG00000167986	DDB1	TRUE	TRUE
chr11	61330017	C	A	ENST00000301764	ENSG00000167986	DDB1	TRUE	TRUE
chr11	61330024	G	T	ENST00000301764	ENSG00000167986	DDB1	TRUE	TRUE
chr11	61330033	G	C	ENST00000301764	ENSG00000167986	DDB1	TRUE	TRUE
chr11	61330033	G	T	ENST00000301764	ENSG00000167986	DDB1	TRUE	TRUE
chr11	61330038	T	A	ENST00000301764	ENSG00000167986	DDB1	TRUE	TRUE
chr11	61330046	A	T	ENST00000301764	ENSG00000167986	DDB1	TRUE	TRUE
chr11	61330065	T	A	ENST00000301764	ENSG00000167986	DDB1	TRUE	TRUE
chr11	61330071	C	A	ENST00000301764	ENSG00000167986	DDB1	TRUE	TRUE
chr11	61330075	C	A	ENST00000301764	ENSG00000167986	DDB1	TRUE	FALSE
chr11	61330075	C	G	ENST00000301764	ENSG00000167986	DDB1	TRUE	FALSE
chr11	61330075	C	T	ENST00000301764	ENSG00000167986	DDB1	TRUE	FALSE
chr11	61330076	T	A	ENST00000301764	ENSG00000167986	DDB1	TRUE	FALSE
chr11	61330076	T	C	ENST00000301764	ENSG00000167986	DDB1	TRUE	FALSE
chr11	61330076	T	G	ENST00000301764	ENSG00000167986	DDB1	TRUE	FALSE
chr11	61331541	A	C	ENST00000301764	ENSG00000167986	DDB1	TRUE	FALSE
chr11	61331541	A	G	ENST00000301764	ENSG00000167986	DDB1	FALSE	FALSE
chr11	61331541	A	T	ENST00000301764	ENSG00000167986	DDB1	TRUE	FALSE
chr11	61331542	C	A	ENST00000301764	ENSG00000167986	DDB1	TRUE	FALSE
chr11	61331542	C	G	ENST00000301764	ENSG00000167986	DDB1	TRUE	FALSE
chr11	61331542	C	T	ENST00000301764	ENSG00000167986	DDB1	TRUE	FALSE
chr11	61331545	T	A	ENST00000301764	ENSG00000167986	DDB1	TRUE	TRUE
chr11	61331560	C	A	ENST00000301764	ENSG00000167986	DDB1	TRUE	TRUE
chr11	61331575	T	A	ENST00000301764	ENSG00000167986	DDB1	TRUE	TRUE
chr11	61331579	A	C	ENST00000301764	ENSG00000167986	DDB1	TRUE	TRUE
chr11	61331579	A	T	ENST00000301764	ENSG00000167986	DDB1	TRUE	TRUE
chr11	61331593	C	A	ENST00000301764	ENSG00000167986	DDB1	TRUE	TRUE
chr11	61331596	T	A	ENST00000301764	ENSG00000167986	DDB1	TRUE	TRUE
chr11	61331614	C	A	ENST00000301764	ENSG00000167986	DDB1	TRUE	TRUE
chr11	61331627	A	C	ENST00000301764	ENSG00000167986	DDB1	TRUE	TRUE
chr11	61331627	A	T	ENST00000301764	ENSG00000167986	DDB1	TRUE	TRUE
chr11	61331635	C	A	ENST00000301764	ENSG00000167986	DDB1	TRUE	TRUE
chr11	61331637	A	C	ENST00000301764	ENSG00000167986	DDB1	TRUE	TRUE
chr11	61331637	A	T	ENST00000301764	ENSG00000167986	DDB1	TRUE	TRUE
chr11	61331641	T	A	ENST00000301764	ENSG00000167986	DDB1	TRUE	TRUE
chr11	61331650	T	A	ENST00000301764	ENSG00000167986	DDB1	TRUE	TRUE
chr11	61331658	A	T	ENST00000301764	ENSG00000167986	DDB1	TRUE	TRUE
chr11	61331667	A	C	ENST00000301764	ENSG00000167986	DDB1	TRUE	TRUE
chr11	61331667	A	T	ENST00000301764	ENSG00000167986	DDB1	TRUE	TRUE
chr11	61331674	C	A	ENST00000301764	ENSG00000167986	DDB1	TRUE	TRUE
chr11	61331679	G	T	ENST00000301764	ENSG00000167986	DDB1	TRUE	TRUE
chr11	61331692	C	A	ENST00000301764	ENSG00000167986	DDB1	TRUE	FALSE
chr11	61331692	C	G	ENST00000301764	ENSG00000167986	DDB1	TRUE	FALSE
chr11	61331692	C	T	ENST00000301764	ENSG00000167986	DDB1	TRUE	FALSE
chr11	61331693	T	A	ENST00000301764	ENSG00000167986	DDB1	TRUE	FALSE
chr11	61331693	T	C	ENST00000301764	ENSG00000167986	DDB1	TRUE	FALSE
chr11	61331693	T	G	ENST00000301764	ENSG00000167986	DDB1	TRUE	FALSE
chr11	61332906	A	C	ENST00000301764	ENSG00000167986	DDB1	TRUE	FALSE
chr11	61332906	A	G	ENST00000301764	ENSG00000167986	DDB1	TRUE	FALSE
chr11	61332906	A	T	ENST00000301764	ENSG00000167986	DDB1	TRUE	FALSE
chr11	61332907	C	A	ENST00000301764	ENSG00000167986	DDB1	TRUE	FALSE
chr11	61332907	C	G	ENST00000301764	ENSG00000167986	DDB1	TRUE	FALSE
chr11	61332907	C	T	ENST00000301764	ENSG00000167986	DDB1	TRUE	FALSE
chr11	61332908	C	A	ENST00000301764	ENSG00000167986	DDB1	TRUE	FALSE
chr11	61332915	G	T	ENST00000301764	ENSG00000167986	DDB1	TRUE	FALSE
chr11	61332938	T	A	ENST00000301764	ENSG00000167986	DDB1	FALSE	FALSE
chr11	61332941	G	A	ENST00000301764	ENSG00000167986	DDB1	FALSE	FALSE
chr11	61332954	G	C	ENST00000301764	ENSG00000167986	DDB1	FALSE	FALSE
chr11	61332954	G	T	ENST00000301764	ENSG00000167986	DDB1	FALSE	FALSE
chr11	61332960	G	C	ENST00000301764	ENSG00000167986	DDB1	FALSE	FALSE
chr11	61332960	G	T	ENST00000301764	ENSG00000167986	DDB1	FALSE	FALSE
chr11	61332964	G	T	ENST00000301764	ENSG00000167986	DDB1	FALSE	FALSE
chr11	61333330	G	A	ENST00000394900	ENSG00000149476	TKFC	FALSE	FALSE
chr11	61333330	G	C	ENST00000394900	ENSG00000149476	TKFC	FALSE	FALSE
chr11	61333330	G	T	ENST00000394900	ENSG00000149476	TKFC	FALSE	FALSE
chr11	61333331	T	A	ENST00000394900	ENSG00000149476	TKFC	FALSE	FALSE
chr11	61333331	T	C	ENST00000394900	ENSG00000149476	TKFC	FALSE	FALSE
chr11	61333331	T	G	ENST00000394900	ENSG00000149476	TKFC	FALSE	FALSE
chr11	61334618	A	C	ENST00000394900	ENSG00000149476	TKFC	FALSE	FALSE
chr11	61334618	A	G	ENST00000394900	ENSG00000149476	TKFC	FALSE	FALSE
chr11	61334618	A	T	ENST00000394900	ENSG00000149476	TKFC	FALSE	FALSE
chr11	61334619	G	A	ENST00000394900	ENSG00000149476	TKFC	FALSE	FALSE
chr11	61334619	G	C	ENST00000394900	ENSG00000149476	TKFC	FALSE	FALSE
chr11	61334619	G	T	ENST00000394900	ENSG00000149476	TKFC	FALSE	FALSE
chr11	61334732	G	A	ENST00000394900	ENSG00000149476	TKFC	TRUE	FALSE
chr11	61334732	G	C	ENST00000394900	ENSG00000149476	TKFC	TRUE	FALSE
chr11	61334732	G	T	ENST00000394900	ENSG00000149476	TKFC	TRUE	FALSE
chr11	61334733	T	A	ENST00000394900	ENSG00000149476	TKFC	TRUE	FALSE
chr11	61334733	T	C	ENST00000394900	ENSG00000149476	TKFC	TRUE	FALSE
chr11	61334733	T	G	ENST00000394900	ENSG00000149476	TKFC	TRUE	FALSE
chr11	61337939	A	C	ENST00000394900	ENSG00000149476	TKFC	TRUE	FALSE
chr11	61337939	A	G	ENST00000394900	ENSG00000149476	TKFC	TRUE	FALSE
chr11	61337939	A	T	ENST00000394900	ENSG00000149476	TKFC	TRUE	FALSE
chr11	61337940	G	A	ENST00000394900	ENSG00000149476	TKFC	TRUE	FALSE
chr11	61337940	G	C	ENST00000394900	ENSG00000149476	TKFC	TRUE	FALSE
chr11	61337940	G	T	ENST00000394900	ENSG00000149476	TKFC	TRUE	FALSE
chr11	61337947	A	T	ENST00000394900	ENSG00000149476	TKFC	FALSE	FALSE
chr11	61337950	A	T	ENST00000394900	ENSG00000149476	TKFC	FALSE	FALSE
chr11	61337963	C	A	ENST00000394900	ENSG00000149476	TKFC	FALSE	FALSE
chr11	61337976	T	A	ENST00000394900	ENSG00000149476	TKFC	FALSE	FALSE
chr11	61338009	C	A	ENST00000394900	ENSG00000149476	TKFC	TRUE	FALSE
chr11	61338022	C	T	ENST00000394900	ENSG00000149476	TKFC	TRUE	TRUE
chr11	61338031	C	T	ENST00000394900	ENSG00000149476	TKFC	TRUE	TRUE
chr11	61338073	A	T	ENST00000394900	ENSG00000149476	TKFC	TRUE	TRUE
chr11	61338095	C	A	ENST00000394900	ENSG00000149476	TKFC	TRUE	TRUE
chr11	61338115	G	T	ENST00000394900	ENSG00000149476	TKFC	TRUE	TRUE
chr11	61338131	G	A	ENST00000394900	ENSG00000149476	TKFC	TRUE	FALSE
chr11	61338131	G	C	ENST00000394900	ENSG00000149476	TKFC	TRUE	FALSE
chr11	61338131	G	T	ENST00000394900	ENSG00000149476	TKFC	TRUE	FALSE
chr11	61338132	T	A	ENST00000394900	ENSG00000149476	TKFC	TRUE	FALSE
chr11	61338132	T	C	ENST00000394900	ENSG00000149476	TKFC	FALSE	FALSE
chr11	61338132	T	G	ENST00000394900	ENSG00000149476	TKFC	TRUE	FALSE
chr11	61339064	A	C	ENST00000394900	ENSG00000149476	TKFC	TRUE	FALSE
chr11	61339064	A	G	ENST00000394900	ENSG00000149476	TKFC	TRUE	FALSE
chr11	61339064	A	T	ENST00000394900	ENSG00000149476	TKFC	TRUE	FALSE
chr11	61339065	G	A	ENST00000394900	ENSG00000149476	TKFC	TRUE	FALSE
chr11	61339065	G	C	ENST00000394900	ENSG00000149476	TKFC	TRUE	FALSE
chr11	61339065	G	T	ENST00000394900	ENSG00000149476	TKFC	TRUE	FALSE
chr11	61339077	A	T	ENST00000394900	ENSG00000149476	TKFC	TRUE	TRUE
chr11	61339104	G	T	ENST00000394900	ENSG00000149476	TKFC	TRUE	TRUE
chr11	61339164	C	T	ENST00000394900	ENSG00000149476	TKFC	TRUE	TRUE
chr11	61339177	G	A	ENST00000394900	ENSG00000149476	TKFC	TRUE	FALSE
chr11	61339177	G	C	ENST00000394900	ENSG00000149476	TKFC	TRUE	FALSE
chr11	61339177	G	T	ENST00000394900	ENSG00000149476	TKFC	TRUE	FALSE
chr11	61339178	T	A	ENST00000394900	ENSG00000149476	TKFC	TRUE	FALSE
chr11	61339178	T	C	ENST00000394900	ENSG00000149476	TKFC	FALSE	FALSE
chr11	61339178	T	G	ENST00000394900	ENSG00000149476	TKFC	TRUE	FALSE
chr11	61339252	A	C	ENST00000394900	ENSG00000149476	TKFC	TRUE	FALSE
chr11	61339252	A	G	ENST00000394900	ENSG00000149476	TKFC	TRUE	FALSE
chr11	61339252	A	T	ENST00000394900	ENSG00000149476	TKFC	TRUE	FALSE
chr11	61339253	G	A	ENST00000394900	ENSG00000149476	TKFC	TRUE	FALSE
chr11	61339253	G	C	ENST00000394900	ENSG00000149476	TKFC	TRUE	FALSE
chr11	61339253	G	T	ENST00000394900	ENSG00000149476	TKFC	TRUE	FALSE
chr11	61339274	A	T	ENST00000394900	ENSG00000149476	TKFC	TRUE	TRUE
chr11	61339282	C	A	ENST00000394900	ENSG00000149476	TKFC	TRUE	TRUE
chr11	61339282	C	G	ENST00000394900	ENSG00000149476	TKFC	TRUE	TRUE
chr11	61339316	G	T	ENST00000394900	ENSG00000149476	TKFC	TRUE	TRUE
chr11	61339319	C	T	ENST00000394900	ENSG00000149476	TKFC	TRUE	TRUE
chr11	61339331	G	T	ENST00000394900	ENSG00000149476	TKFC	TRUE	TRUE
chr11	61339346	G	T	ENST00000394900	ENSG00000149476	TKFC	TRUE	TRUE
chr11	61339388	A	T	ENST00000394900	ENSG00000149476	TKFC	TRUE	TRUE
chr11	61339391	A	T	ENST00000394900	ENSG00000149476	TKFC	TRUE	TRUE
chr11	61339414	C	A	ENST00000394900	ENSG00000149476	TKFC	TRUE	TRUE
chr11	61339433	A	T	ENST00000394900	ENSG00000149476	TKFC	TRUE	TRUE
chr11	61339436	G	A	ENST00000394900	ENSG00000149476	TKFC	TRUE	FALSE
chr11	61339436	G	C	ENST00000394900	ENSG00000149476	TKFC	TRUE	FALSE
chr11	61339436	G	T	ENST00000394900	ENSG00000149476	TKFC	TRUE	FALSE
chr11	61339437	T	A	ENST00000394900	ENSG00000149476	TKFC	TRUE	FALSE
chr11	61339437	T	C	ENST00000394900	ENSG00000149476	TKFC	TRUE	FALSE
chr11	61339437	T	G	ENST00000394900	ENSG00000149476	TKFC	TRUE	FALSE
chr11	61341434	A	C	ENST00000394900	ENSG00000149476	TKFC	TRUE	FALSE
chr11	61341434	A	G	ENST00000394900	ENSG00000149476	TKFC	TRUE	FALSE
chr11	61341434	A	T	ENST00000394900	ENSG00000149476	TKFC	TRUE	FALSE
chr11	61341435	G	A	ENST00000394900	ENSG00000149476	TKFC	TRUE	FALSE
chr11	61341435	G	C	ENST00000394900	ENSG00000149476	TKFC	TRUE	FALSE
chr11	61341435	G	T	ENST00000394900	ENSG00000149476	TKFC	TRUE	FALSE
chr11	61341454	G	T	ENST00000394900	ENSG00000149476	TKFC	TRUE	TRUE
chr11	61341472	G	T	ENST00000394900	ENSG00000149476	TKFC	TRUE	TRUE
chr11	61341475	G	T	ENST00000394900	ENSG00000149476	TKFC	TRUE	TRUE
chr11	61341484	A	T	ENST00000394900	ENSG00000149476	TKFC	TRUE	TRUE
chr11	61341487	C	T	ENST00000394900	ENSG00000149476	TKFC	TRUE	TRUE
chr11	61341505	A	T	ENST00000394900	ENSG00000149476	TKFC	TRUE	TRUE
chr11	61341515	G	A	ENST00000394900	ENSG00000149476	TKFC	TRUE	FALSE
chr11	61341515	G	C	ENST00000394900	ENSG00000149476	TKFC	TRUE	FALSE
chr11	61341515	G	T	ENST00000394900	ENSG00000149476	TKFC	TRUE	FALSE
chr11	61341516	T	A	ENST00000394900	ENSG00000149476	TKFC	TRUE	FALSE
chr11	61341516	T	C	ENST00000394900	ENSG00000149476	TKFC	TRUE	FALSE
chr11	61341516	T	G	ENST00000394900	ENSG00000149476	TKFC	TRUE	FALSE
chr11	61341821	A	C	ENST00000394900	ENSG00000149476	TKFC	TRUE	FALSE
chr11	61341821	A	G	ENST00000394900	ENSG00000149476	TKFC	TRUE	FALSE
chr11	61341821	A	T	ENST00000394900	ENSG00000149476	TKFC	TRUE	FALSE
chr11	61341822	G	A	ENST00000394900	ENSG00000149476	TKFC	TRUE	FALSE
chr11	61341822	G	C	ENST00000394900	ENSG00000149476	TKFC	TRUE	FALSE
chr11	61341822	G	T	ENST00000394900	ENSG00000149476	TKFC	TRUE	FALSE
chr11	61341841	T	A	ENST00000394900	ENSG00000149476	TKFC	TRUE	TRUE
chr11	61341841	T	G	ENST00000394900	ENSG00000149476	TKFC	TRUE	TRUE
chr11	61341851	C	A	ENST00000394900	ENSG00000149476	TKFC	TRUE	TRUE
chr11	61341867	A	T	ENST00000394900	ENSG00000149476	TKFC	TRUE	TRUE
chr11	61341879	G	T	ENST00000394900	ENSG00000149476	TKFC	TRUE	TRUE
chr11	61341886	C	A	ENST00000394900	ENSG00000149476	TKFC	TRUE	TRUE
chr11	61341886	C	G	ENST00000394900	ENSG00000149476	TKFC	TRUE	TRUE
chr11	61341894	G	T	ENST00000394900	ENSG00000149476	TKFC	TRUE	TRUE
chr11	61341900	G	T	ENST00000394900	ENSG00000149476	TKFC	TRUE	TRUE
chr11	61341913	G	A	ENST00000394900	ENSG00000149476	TKFC	TRUE	FALSE
chr11	61341913	G	C	ENST00000394900	ENSG00000149476	TKFC	TRUE	FALSE
chr11	61341913	G	T	ENST00000394900	ENSG00000149476	TKFC	TRUE	FALSE
chr11	61341914	T	A	ENST00000394900	ENSG00000149476	TKFC	TRUE	FALSE
chr11	61341914	T	C	ENST00000394900	ENSG00000149476	TKFC	TRUE	FALSE
chr11	61341914	T	G	ENST00000394900	ENSG00000149476	TKFC	TRUE	FALSE
chr11	61342459	A	C	ENST00000394900	ENSG00000149476	TKFC	FALSE	FALSE
chr11	61342459	A	G	ENST00000394900	ENSG00000149476	TKFC	FALSE	FALSE
chr11	61342459	A	T	ENST00000394900	ENSG00000149476	TKFC	FALSE	FALSE
chr11	61342460	G	A	ENST00000394900	ENSG00000149476	TKFC	FALSE	FALSE
chr11	61342460	G	C	ENST00000394900	ENSG00000149476	TKFC	FALSE	FALSE
chr11	61342460	G	T	ENST00000394900	ENSG00000149476	TKFC	FALSE	FALSE
chr11	61342472	G	T	ENST00000394900	ENSG00000149476	TKFC	TRUE	TRUE
chr11	61342493	A	T	ENST00000394900	ENSG00000149476	TKFC	TRUE	TRUE
chr11	61342496	G	A	ENST00000394900	ENSG00000149476	TKFC	TRUE	FALSE
chr11	61342496	G	C	ENST00000394900	ENSG00000149476	TKFC	TRUE	FALSE
chr11	61342496	G	T	ENST00000394900	ENSG00000149476	TKFC	TRUE	FALSE
chr11	61342497	T	A	ENST00000394900	ENSG00000149476	TKFC	TRUE	FALSE
chr11	61342497	T	C	ENST00000394900	ENSG00000149476	TKFC	FALSE	FALSE
chr11	61342497	T	G	ENST00000394900	ENSG00000149476	TKFC	TRUE	FALSE
chr11	61342572	A	C	ENST00000394900	ENSG00000149476	TKFC	TRUE	FALSE
chr11	61342572	A	G	ENST00000394900	ENSG00000149476	TKFC	TRUE	FALSE
chr11	61342572	A	T	ENST00000394900	ENSG00000149476	TKFC	TRUE	FALSE
chr11	61342573	G	A	ENST00000394900	ENSG00000149476	TKFC	TRUE	FALSE
chr11	61342573	G	C	ENST00000394900	ENSG00000149476	TKFC	TRUE	FALSE
chr11	61342573	G	T	ENST00000394900	ENSG00000149476	TKFC	TRUE	FALSE
chr11	61342589	G	T	ENST00000394900	ENSG00000149476	TKFC	TRUE	TRUE
chr11	61342598	A	T	ENST00000394900	ENSG00000149476	TKFC	TRUE	TRUE
chr11	61342652	C	T	ENST00000394900	ENSG00000149476	TKFC	TRUE	TRUE
chr11	61342659	G	A	ENST00000394900	ENSG00000149476	TKFC	TRUE	FALSE
chr11	61342659	G	C	ENST00000394900	ENSG00000149476	TKFC	TRUE	FALSE
chr11	61342659	G	T	ENST00000394900	ENSG00000149476	TKFC	TRUE	FALSE
chr11	61342660	T	A	ENST00000394900	ENSG00000149476	TKFC	TRUE	FALSE
chr11	61342660	T	C	ENST00000394900	ENSG00000149476	TKFC	TRUE	FALSE
chr11	61342660	T	G	ENST00000394900	ENSG00000149476	TKFC	TRUE	FALSE
chr11	61342753	A	C	ENST00000394900	ENSG00000149476	TKFC	TRUE	FALSE
chr11	61342753	A	G	ENST00000394900	ENSG00000149476	TKFC	TRUE	FALSE
chr11	61342753	A	T	ENST00000394900	ENSG00000149476	TKFC	TRUE	TRUE
chr11	61342754	G	A	ENST00000394900	ENSG00000149476	TKFC	TRUE	FALSE
chr11	61342754	G	C	ENST00000394900	ENSG00000149476	TKFC	TRUE	TRUE
chr11	61342754	G	T	ENST00000394900	ENSG00000149476	TKFC	TRUE	TRUE
chr11	61342761	C	A	ENST00000394900	ENSG00000149476	TKFC	TRUE	TRUE
chr11	61342761	C	G	ENST00000394900	ENSG00000149476	TKFC	TRUE	TRUE
chr11	61342797	C	A	ENST00000394900	ENSG00000149476	TKFC	TRUE	TRUE
chr11	61342797	C	G	ENST00000394900	ENSG00000149476	TKFC	TRUE	TRUE
chr11	61342805	G	T	ENST00000394900	ENSG00000149476	TKFC	TRUE	TRUE
chr11	61342844	G	T	ENST00000394900	ENSG00000149476	TKFC	TRUE	TRUE
chr11	61342845	G	A	ENST00000394900	ENSG00000149476	TKFC	TRUE	TRUE
chr11	61342845	G	C	ENST00000394900	ENSG00000149476	TKFC	TRUE	TRUE
chr11	61342845	G	T	ENST00000394900	ENSG00000149476	TKFC	TRUE	FALSE
chr11	61342846	T	A	ENST00000394900	ENSG00000149476	TKFC	TRUE	TRUE
chr11	61342846	T	C	ENST00000394900	ENSG00000149476	TKFC	TRUE	FALSE
chr11	61342846	T	G	ENST00000394900	ENSG00000149476	TKFC	TRUE	FALSE
chr11	61343340	A	C	ENST00000394900	ENSG00000149476	TKFC	TRUE	FALSE
chr11	61343340	A	G	ENST00000394900	ENSG00000149476	TKFC	TRUE	FALSE
chr11	61343340	A	T	ENST00000394900	ENSG00000149476	TKFC	TRUE	FALSE
chr11	61343341	G	A	ENST00000394900	ENSG00000149476	TKFC	TRUE	FALSE
chr11	61343341	G	C	ENST00000394900	ENSG00000149476	TKFC	TRUE	FALSE
chr11	61343341	G	T	ENST00000394900	ENSG00000149476	TKFC	TRUE	FALSE
chr11	61343356	A	T	ENST00000394900	ENSG00000149476	TKFC	TRUE	TRUE
chr11	61343390	C	A	ENST00000394900	ENSG00000149476	TKFC	TRUE	TRUE
chr11	61343390	C	G	ENST00000394900	ENSG00000149476	TKFC	TRUE	TRUE
chr11	61343398	G	T	ENST00000394900	ENSG00000149476	TKFC	TRUE	TRUE
chr11	61343437	G	T	ENST00000394900	ENSG00000149476	TKFC	TRUE	TRUE
chr11	61343449	A	T	ENST00000394900	ENSG00000149476	TKFC	TRUE	TRUE
chr11	61343459	G	A	ENST00000394900	ENSG00000149476	TKFC	TRUE	FALSE
chr11	61343459	G	C	ENST00000394900	ENSG00000149476	TKFC	TRUE	FALSE
chr11	61343459	G	T	ENST00000394900	ENSG00000149476	TKFC	TRUE	FALSE
chr11	61343460	T	A	ENST00000394900	ENSG00000149476	TKFC	TRUE	FALSE
chr11	61343460	T	C	ENST00000394900	ENSG00000149476	TKFC	TRUE	FALSE
chr11	61343460	T	G	ENST00000394900	ENSG00000149476	TKFC	TRUE	FALSE
chr11	61343854	A	C	ENST00000394900	ENSG00000149476	TKFC	TRUE	FALSE
chr11	61343854	A	G	ENST00000394900	ENSG00000149476	TKFC	TRUE	FALSE
chr11	61343854	A	T	ENST00000394900	ENSG00000149476	TKFC	TRUE	FALSE
chr11	61343855	G	A	ENST00000394900	ENSG00000149476	TKFC	TRUE	FALSE
chr11	61343855	G	C	ENST00000394900	ENSG00000149476	TKFC	TRUE	FALSE
chr11	61343855	G	T	ENST00000394900	ENSG00000149476	TKFC	TRUE	FALSE
chr11	61343861	G	T	ENST00000394900	ENSG00000149476	TKFC	TRUE	TRUE
chr11	61343880	G	A	ENST00000394900	ENSG00000149476	TKFC	TRUE	TRUE
chr11	61343881	G	A	ENST00000394900	ENSG00000149476	TKFC	TRUE	TRUE
chr11	61343915	A	T	ENST00000394900	ENSG00000149476	TKFC	TRUE	TRUE
chr11	61343939	G	T	ENST00000394900	ENSG00000149476	TKFC	TRUE	TRUE
chr11	61343945	C	T	ENST00000394900	ENSG00000149476	TKFC	TRUE	TRUE
chr11	61343948	G	T	ENST00000394900	ENSG00000149476	TKFC	TRUE	TRUE
chr11	61343972	G	T	ENST00000394900	ENSG00000149476	TKFC	TRUE	TRUE
chr11	61343976	G	A	ENST00000394900	ENSG00000149476	TKFC	TRUE	FALSE
chr11	61343976	G	C	ENST00000394900	ENSG00000149476	TKFC	TRUE	FALSE
chr11	61343976	G	T	ENST00000394900	ENSG00000149476	TKFC	TRUE	FALSE
chr11	61343977	T	A	ENST00000394900	ENSG00000149476	TKFC	TRUE	FALSE
chr11	61343977	T	C	ENST00000394900	ENSG00000149476	TKFC	TRUE	FALSE
chr11	61343977	T	G	ENST00000394900	ENSG00000149476	TKFC	TRUE	FALSE
chr11	61344134	A	C	ENST00000394900	ENSG00000149476	TKFC	TRUE	FALSE
chr11	61344134	A	G	ENST00000394900	ENSG00000149476	TKFC	TRUE	FALSE
chr11	61344134	A	T	ENST00000394900	ENSG00000149476	TKFC	TRUE	FALSE
chr11	61344135	G	A	ENST00000394900	ENSG00000149476	TKFC	TRUE	FALSE
chr11	61344135	G	C	ENST00000394900	ENSG00000149476	TKFC	TRUE	FALSE
chr11	61344135	G	T	ENST00000394900	ENSG00000149476	TKFC	TRUE	FALSE
chr11	61344139	C	A	ENST00000394900	ENSG00000149476	TKFC	TRUE	TRUE
chr11	61344139	C	G	ENST00000394900	ENSG00000149476	TKFC	TRUE	TRUE
chr11	61344145	C	A	ENST00000394900	ENSG00000149476	TKFC	TRUE	TRUE
chr11	61344147	A	T	ENST00000394900	ENSG00000149476	TKFC	TRUE	TRUE
chr11	61344168	G	T	ENST00000394900	ENSG00000149476	TKFC	TRUE	TRUE
chr11	61344179	C	A	ENST00000394900	ENSG00000149476	TKFC	TRUE	TRUE
chr11	61344198	G	T	ENST00000394900	ENSG00000149476	TKFC	TRUE	TRUE
chr11	61344201	G	T	ENST00000394900	ENSG00000149476	TKFC	TRUE	TRUE
chr11	61344245	T	A	ENST00000394900	ENSG00000149476	TKFC	TRUE	TRUE
chr11	61344270	A	T	ENST00000394900	ENSG00000149476	TKFC	TRUE	TRUE
chr11	61344274	G	A	ENST00000394900	ENSG00000149476	TKFC	TRUE	TRUE
chr11	61344274	G	C	ENST00000394900	ENSG00000149476	TKFC	TRUE	TRUE
chr11	61344274	G	T	ENST00000394900	ENSG00000149476	TKFC	TRUE	TRUE
chr11	61344275	T	A	ENST00000394900	ENSG00000149476	TKFC	TRUE	TRUE
chr11	61344275	T	C	ENST00000394900	ENSG00000149476	TKFC	TRUE	FALSE
chr11	61344275	T	G	ENST00000394900	ENSG00000149476	TKFC	TRUE	TRUE
chr11	61345258	A	C	ENST00000394900	ENSG00000149476	TKFC	TRUE	FALSE
chr11	61345258	A	G	ENST00000394900	ENSG00000149476	TKFC	TRUE	FALSE
chr11	61345258	A	T	ENST00000394900	ENSG00000149476	TKFC	TRUE	FALSE
chr11	61345259	G	A	ENST00000394900	ENSG00000149476	TKFC	TRUE	FALSE
chr11	61345259	G	C	ENST00000394900	ENSG00000149476	TKFC	TRUE	FALSE
chr11	61345259	G	T	ENST00000394900	ENSG00000149476	TKFC	TRUE	FALSE
chr11	61345265	C	T	ENST00000394900	ENSG00000149476	TKFC	TRUE	TRUE
chr11	61345268	G	T	ENST00000394900	ENSG00000149476	TKFC	TRUE	TRUE
chr11	61345272	G	A	ENST00000394900	ENSG00000149476	TKFC	TRUE	TRUE
chr11	61345273	G	A	ENST00000394900	ENSG00000149476	TKFC	TRUE	TRUE
chr11	61345277	A	T	ENST00000394900	ENSG00000149476	TKFC	TRUE	TRUE
chr11	61345280	G	T	ENST00000394900	ENSG00000149476	TKFC	TRUE	TRUE
chr11	61345307	C	T	ENST00000394900	ENSG00000149476	TKFC	TRUE	TRUE
chr11	61345319	A	T	ENST00000394900	ENSG00000149476	TKFC	TRUE	TRUE
chr11	61345323	T	A	ENST00000394900	ENSG00000149476	TKFC	TRUE	TRUE
chr11	61345340	G	T	ENST00000394900	ENSG00000149476	TKFC	TRUE	TRUE
chr11	61345343	A	T	ENST00000394900	ENSG00000149476	TKFC	TRUE	TRUE
chr11	61345349	G	T	ENST00000394900	ENSG00000149476	TKFC	TRUE	TRUE
chr11	61345356	C	A	ENST00000394900	ENSG00000149476	TKFC	TRUE	TRUE
chr11	61345356	C	G	ENST00000394900	ENSG00000149476	TKFC	TRUE	TRUE
chr11	61345367	G	A	ENST00000394900	ENSG00000149476	TKFC	TRUE	FALSE
chr11	61345367	G	C	ENST00000394900	ENSG00000149476	TKFC	TRUE	FALSE
chr11	61345367	G	T	ENST00000394900	ENSG00000149476	TKFC	TRUE	FALSE
chr11	61345368	T	A	ENST00000394900	ENSG00000149476	TKFC	TRUE	FALSE
chr11	61345368	T	C	ENST00000394900	ENSG00000149476	TKFC	TRUE	FALSE
chr11	61345368	T	G	ENST00000394900	ENSG00000149476	TKFC	TRUE	FALSE
chr11	61345460	A	C	ENST00000394900	ENSG00000149476	TKFC	TRUE	FALSE
chr11	61345460	A	G	ENST00000394900	ENSG00000149476	TKFC	TRUE	FALSE
chr11	61345460	A	T	ENST00000394900	ENSG00000149476	TKFC	TRUE	FALSE
chr11	61345461	G	A	ENST00000394900	ENSG00000149476	TKFC	TRUE	FALSE
chr11	61345461	G	C	ENST00000394900	ENSG00000149476	TKFC	TRUE	FALSE
chr11	61345461	G	T	ENST00000394900	ENSG00000149476	TKFC	TRUE	FALSE
chr11	61345467	T	A	ENST00000394900	ENSG00000149476	TKFC	TRUE	TRUE
chr11	61345467	T	G	ENST00000394900	ENSG00000149476	TKFC	TRUE	TRUE
chr11	61345492	C	T	ENST00000394900	ENSG00000149476	TKFC	TRUE	TRUE
chr11	61345501	A	T	ENST00000394900	ENSG00000149476	TKFC	TRUE	TRUE
chr11	61345507	A	T	ENST00000394900	ENSG00000149476	TKFC	TRUE	TRUE
chr11	61345526	G	A	ENST00000394900	ENSG00000149476	TKFC	TRUE	TRUE
chr11	61345527	G	A	ENST00000394900	ENSG00000149476	TKFC	TRUE	TRUE
chr11	61345552	G	T	ENST00000394900	ENSG00000149476	TKFC	TRUE	TRUE
chr11	61345561	C	T	ENST00000394900	ENSG00000149476	TKFC	TRUE	TRUE
chr11	61345564	A	T	ENST00000394900	ENSG00000149476	TKFC	TRUE	TRUE
chr11	61345566	G	A	ENST00000394900	ENSG00000149476	TKFC	TRUE	FALSE
chr11	61345566	G	C	ENST00000394900	ENSG00000149476	TKFC	TRUE	FALSE
chr11	61345566	G	T	ENST00000394900	ENSG00000149476	TKFC	TRUE	FALSE
chr11	61345567	T	A	ENST00000394900	ENSG00000149476	TKFC	TRUE	TRUE
chr11	61345567	T	C	ENST00000394900	ENSG00000149476	TKFC	TRUE	FALSE
chr11	61345567	T	G	ENST00000394900	ENSG00000149476	TKFC	TRUE	FALSE
chr11	61345710	A	C	ENST00000394900	ENSG00000149476	TKFC	TRUE	FALSE
chr11	61345710	A	G	ENST00000394900	ENSG00000149476	TKFC	TRUE	FALSE
chr11	61345710	A	T	ENST00000394900	ENSG00000149476	TKFC	TRUE	FALSE
chr11	61345711	G	A	ENST00000394900	ENSG00000149476	TKFC	TRUE	FALSE
chr11	61345711	G	C	ENST00000394900	ENSG00000149476	TKFC	TRUE	FALSE
chr11	61345711	G	T	ENST00000394900	ENSG00000149476	TKFC	TRUE	FALSE
chr11	61345715	T	A	ENST00000394900	ENSG00000149476	TKFC	TRUE	TRUE
chr11	61345715	T	G	ENST00000394900	ENSG00000149476	TKFC	TRUE	TRUE
chr11	61345719	A	T	ENST00000394900	ENSG00000149476	TKFC	TRUE	TRUE
chr11	61345746	G	A	ENST00000394900	ENSG00000149476	TKFC	TRUE	FALSE
chr11	61345746	G	C	ENST00000394900	ENSG00000149476	TKFC	TRUE	FALSE
chr11	61345746	G	T	ENST00000394900	ENSG00000149476	TKFC	TRUE	FALSE
chr11	61345747	T	A	ENST00000394900	ENSG00000149476	TKFC	TRUE	FALSE
chr11	61345747	T	C	ENST00000394900	ENSG00000149476	TKFC	TRUE	FALSE
chr11	61345747	T	G	ENST00000394900	ENSG00000149476	TKFC	TRUE	FALSE
chr11	61345855	A	C	ENST00000394900	ENSG00000149476	TKFC	TRUE	FALSE
chr11	61345855	A	G	ENST00000394900	ENSG00000149476	TKFC	TRUE	FALSE
chr11	61345855	A	T	ENST00000394900	ENSG00000149476	TKFC	TRUE	FALSE
chr11	61345856	G	A	ENST00000394900	ENSG00000149476	TKFC	TRUE	FALSE
chr11	61345856	G	C	ENST00000394900	ENSG00000149476	TKFC	TRUE	FALSE
chr11	61345856	G	T	ENST00000394900	ENSG00000149476	TKFC	TRUE	FALSE
chr11	61345870	G	A	ENST00000394900	ENSG00000149476	TKFC	TRUE	TRUE
chr11	61345871	G	A	ENST00000394900	ENSG00000149476	TKFC	TRUE	TRUE
chr11	61345881	C	T	ENST00000394900	ENSG00000149476	TKFC	TRUE	TRUE
chr11	61345884	G	T	ENST00000394900	ENSG00000149476	TKFC	TRUE	TRUE
chr11	61345890	C	T	ENST00000394900	ENSG00000149476	TKFC	TRUE	TRUE
chr11	61345897	G	A	ENST00000394900	ENSG00000149476	TKFC	FALSE	FALSE
chr11	61345898	G	A	ENST00000394900	ENSG00000149476	TKFC	FALSE	FALSE
chr11	61345899	A	T	ENST00000394900	ENSG00000149476	TKFC	FALSE	FALSE
chr11	61345908	G	T	ENST00000394900	ENSG00000149476	TKFC	FALSE	FALSE
chr11	61345921	T	A	ENST00000394900	ENSG00000149476	TKFC	FALSE	FALSE
chr11	61345921	T	G	ENST00000394900	ENSG00000149476	TKFC	FALSE	FALSE
chr11	61345923	C	T	ENST00000394900	ENSG00000149476	TKFC	FALSE	FALSE
chr11	61345935	A	T	ENST00000394900	ENSG00000149476	TKFC	FALSE	FALSE
chr11	61345944	A	T	ENST00000394900	ENSG00000149476	TKFC	FALSE	FALSE
chr11	61345947	G	A	ENST00000394900	ENSG00000149476	TKFC	TRUE	FALSE
chr11	61345947	G	C	ENST00000394900	ENSG00000149476	TKFC	TRUE	TRUE
chr11	61345947	G	T	ENST00000394900	ENSG00000149476	TKFC	TRUE	FALSE
chr11	61345948	T	A	ENST00000394900	ENSG00000149476	TKFC	TRUE	TRUE
chr11	61345948	T	C	ENST00000394900	ENSG00000149476	TKFC	FALSE	FALSE
chr11	61345948	T	G	ENST00000394900	ENSG00000149476	TKFC	TRUE	TRUE
chr11	61346349	A	C	ENST00000394900	ENSG00000149476	TKFC	TRUE	FALSE
chr11	61346349	A	G	ENST00000394900	ENSG00000149476	TKFC	TRUE	FALSE
chr11	61346349	A	T	ENST00000394900	ENSG00000149476	TKFC	TRUE	FALSE
chr11	61346350	G	A	ENST00000394900	ENSG00000149476	TKFC	TRUE	FALSE
chr11	61346350	G	C	ENST00000394900	ENSG00000149476	TKFC	TRUE	FALSE
chr11	61346350	G	T	ENST00000394900	ENSG00000149476	TKFC	TRUE	FALSE
chr11	61346357	G	T	ENST00000394900	ENSG00000149476	TKFC	FALSE	FALSE
chr11	61346369	G	T	ENST00000394900	ENSG00000149476	TKFC	FALSE	FALSE
chr11	61346378	A	T	ENST00000394900	ENSG00000149476	TKFC	FALSE	FALSE
chr11	61346387	G	T	ENST00000394900	ENSG00000149476	TKFC	FALSE	FALSE
chr11	61346393	G	T	ENST00000394900	ENSG00000149476	TKFC	FALSE	FALSE
chr11	61346399	G	T	ENST00000394900	ENSG00000149476	TKFC	FALSE	FALSE
chr11	61346402	A	T	ENST00000394900	ENSG00000149476	TKFC	FALSE	FALSE
chr11	61346413	T	A	ENST00000394900	ENSG00000149476	TKFC	FALSE	FALSE
chr11	61346413	T	G	ENST00000394900	ENSG00000149476	TKFC
chr11	61346421	C	A	ENST00000394900	ENSG00000149476	TKFC	FALSE	FALSE
chr11	61346421	C	G	ENST00000394900	ENSG00000149476	TKFC	FALSE	FALSE
chr11	61346432	G	T	ENST00000394900	ENSG00000149476	TKFC	FALSE	FALSE
chr11	61346435	C	T	ENST00000394900	ENSG00000149476	TKFC	FALSE	FALSE
chr11	61346484	T	A	ENST00000394900	ENSG00000149476	TKFC	FALSE	FALSE
chr11	61346486	G	T	ENST00000394900	ENSG00000149476	TKFC	FALSE	FALSE
chr11	61346493	T	A	ENST00000394900	ENSG00000149476	TKFC	FALSE	FALSE
chr11	61346495	C	T	ENST00000394900	ENSG00000149476	TKFC	FALSE	FALSE
chr11	61350404	C	A	ENST00000294072	ENSG00000162144	CYB561A3	FALSE	FALSE
chr11	61350423	C	A	ENST00000294072	ENSG00000162144	CYB561A3	FALSE	FALSE
chr11	61350423	C	G	ENST00000294072	ENSG00000162144	CYB561A3	FALSE	FALSE
chr11	61350423	C	T	ENST00000294072	ENSG00000162144	CYB561A3	FALSE	FALSE
chr11	61350424	T	A	ENST00000294072	ENSG00000162144	CYB561A3	FALSE	FALSE
chr11	61350424	T	C	ENST00000294072	ENSG00000162144	CYB561A3	FALSE	FALSE
chr11	61350424	T	G	ENST00000294072	ENSG00000162144	CYB561A3	FALSE	FALSE
chr11	61350989	A	C	ENST00000294072	ENSG00000162144	CYB561A3	TRUE	FALSE
chr11	61350989	A	G	ENST00000294072	ENSG00000162144	CYB561A3	FALSE	FALSE
chr11	61350989	A	T	ENST00000294072	ENSG00000162144	CYB561A3	TRUE	FALSE
chr11	61350990	C	A	ENST00000294072	ENSG00000162144	CYB561A3	TRUE	FALSE
chr11	61350990	C	G	ENST00000294072	ENSG00000162144	CYB561A3	TRUE	FALSE
chr11	61350990	C	T	ENST00000294072	ENSG00000162144	CYB561A3	TRUE	FALSE
chr11	61350993	G	A	ENST00000294072	ENSG00000162144	CYB561A3	FALSE	FALSE
chr11	61350996	T	A	ENST00000294072	ENSG00000162144	CYB561A3	FALSE	FALSE
chr11	61351017	C	A	ENST00000294072	ENSG00000162144	CYB561A3	FALSE	FALSE
chr11	61351026	T	A	ENST00000294072	ENSG00000162144	CYB561A3	FALSE	FALSE
chr11	61351027	C	T	ENST00000294072	ENSG00000162144	CYB561A3	FALSE	FALSE
chr11	61351028	C	T	ENST00000294072	ENSG00000162144	CYB561A3	FALSE	FALSE
chr11	61351034	G	C	ENST00000294072	ENSG00000162144	CYB561A3	FALSE	FALSE
chr11	61351034	G	T	ENST00000294072	ENSG00000162144	CYB561A3	FALSE	FALSE
chr11	61351048	G	C	ENST00000294072	ENSG00000162144	CYB561A3	TRUE	TRUE
chr11	61351048	G	T	ENST00000294072	ENSG00000162144	CYB561A3	TRUE	TRUE
chr11	61351110	C	A	ENST00000294072	ENSG00000162144	CYB561A3	TRUE	TRUE
chr11	61351126	G	C	ENST00000294072	ENSG00000162144	CYB561A3	TRUE	TRUE
chr11	61351126	G	T	ENST00000294072	ENSG00000162144	CYB561A3	TRUE	TRUE
chr11	61351146	T	A	ENST00000294072	ENSG00000162144	CYB561A3	TRUE	TRUE
chr11	61351148	C	A	ENST00000294072	ENSG00000162144	CYB561A3	TRUE	FALSE
chr11	61351148	C	G	ENST00000294072	ENSG00000162144	CYB561A3	TRUE	FALSE
chr11	61351148	C	T	ENST00000294072	ENSG00000162144	CYB561A3	TRUE	FALSE
chr11	61351149	T	A	ENST00000294072	ENSG00000162144	CYB561A3	TRUE	FALSE
chr11	61351149	T	C	ENST00000294072	ENSG00000162144	CYB561A3	TRUE	FALSE
chr11	61351149	T	G	ENST00000294072	ENSG00000162144	CYB561A3	TRUE	FALSE
chr11	61352983	A	C	ENST00000294072	ENSG00000162144	CYB561A3	TRUE	FALSE
chr11	61352983	A	G	ENST00000294072	ENSG00000162144	CYB561A3	TRUE	FALSE
chr11	61352983	A	T	ENST00000294072	ENSG00000162144	CYB561A3	TRUE	FALSE
chr11	61352984	C	A	ENST00000294072	ENSG00000162144	CYB561A3	TRUE	FALSE
chr11	61352984	C	G	ENST00000294072	ENSG00000162144	CYB561A3	TRUE	FALSE
chr11	61352984	C	T	ENST00000294072	ENSG00000162144	CYB561A3	TRUE	FALSE
chr11	61352985	A	T	ENST00000294072	ENSG00000162144	CYB561A3	TRUE	TRUE
chr11	61353001	T	A	ENST00000294072	ENSG00000162144	CYB561A3	TRUE	TRUE
chr11	61353004	C	A	ENST00000294072	ENSG00000162144	CYB561A3	TRUE	TRUE
chr11	61353015	G	T	ENST00000294072	ENSG00000162144	CYB561A3	TRUE	TRUE
chr11	61353055	C	A	ENST00000294072	ENSG00000162144	CYB561A3	TRUE	TRUE
chr11	61353076	T	A	ENST00000294072	ENSG00000162144	CYB561A3	TRUE	TRUE
chr11	61353092	C	T	ENST00000294072	ENSG00000162144	CYB561A3	TRUE	TRUE
chr11	61353093	C	T	ENST00000294072	ENSG00000162144	CYB561A3	TRUE	TRUE
chr11	61353104	C	T	ENST00000294072	ENSG00000162144	CYB561A3	TRUE	TRUE
chr11	61353105	C	T	ENST00000294072	ENSG00000162144	CYB561A3	TRUE	TRUE
chr11	61353137	C	T	ENST00000294072	ENSG00000162144	CYB561A3	TRUE	TRUE
chr11	61353138	C	T	ENST00000294072	ENSG00000162144	CYB561A3	TRUE	TRUE
chr11	61353140	C	A	ENST00000294072	ENSG00000162144	CYB561A3	TRUE	FALSE
chr11	61353140	C	G	ENST00000294072	ENSG00000162144	CYB561A3	TRUE	FALSE
chr11	61353140	C	T	ENST00000294072	ENSG00000162144	CYB561A3	TRUE	FALSE
chr11	61353141	T	A	ENST00000294072	ENSG00000162144	CYB561A3	TRUE	FALSE
chr11	61353141	T	C	ENST00000294072	ENSG00000162144	CYB561A3	TRUE	FALSE
chr11	61353141	T	G	ENST00000294072	ENSG00000162144	CYB561A3	TRUE	FALSE
chr11	61353782	A	C	ENST00000294072	ENSG00000162144	CYB561A3	TRUE	FALSE
chr11	61353782	A	G	ENST00000294072	ENSG00000162144	CYB561A3	TRUE	FALSE
chr11	61353782	A	T	ENST00000294072	ENSG00000162144	CYB561A3	TRUE	FALSE
chr11	61353783	C	A	ENST00000294072	ENSG00000162144	CYB561A3	TRUE	FALSE
chr11	61353783	C	G	ENST00000294072	ENSG00000162144	CYB561A3	TRUE	FALSE
chr11	61353783	C	T	ENST00000294072	ENSG00000162144	CYB561A3	TRUE	FALSE
chr11	61353786	G	A	ENST00000294072	ENSG00000162144	CYB561A3	TRUE	TRUE
chr11	61353787	G	T	ENST00000294072	ENSG00000162144	CYB561A3	TRUE	TRUE
chr11	61353820	C	T	ENST00000294072	ENSG00000162144	CYB561A3	TRUE	TRUE
chr11	61353821	C	T	ENST00000294072	ENSG00000162144	CYB561A3	TRUE	TRUE
chr11	61353835	G	C	ENST00000294072	ENSG00000162144	CYB561A3	TRUE	TRUE
chr11	61353835	G	T	ENST00000294072	ENSG00000162144	CYB561A3	TRUE	TRUE
chr11	61353855	C	A	ENST00000294072	ENSG00000162144	CYB561A3	TRUE	TRUE
chr11	61353939	T	A	ENST00000294072	ENSG00000162144	CYB561A3	TRUE	TRUE
chr11	61353940	C	T	ENST00000294072	ENSG00000162144	CYB561A3	TRUE	TRUE
chr11	61353941	C	T	ENST00000294072	ENSG00000162144	CYB561A3	TRUE	TRUE
chr11	61353951	T	A	ENST00000294072	ENSG00000162144	CYB561A3	TRUE	TRUE
chr11	61353961	C	T	ENST00000294072	ENSG00000162144	CYB561A3	TRUE	TRUE
chr11	61353962	C	T	ENST00000294072	ENSG00000162144	CYB561A3	TRUE	TRUE
chr11	61353965	G	T	ENST00000294072	ENSG00000162144	CYB561A3	TRUE	TRUE
chr11	61353969	G	A	ENST00000294072	ENSG00000162144	CYB561A3	TRUE	TRUE
chr11	61353979	G	C	ENST00000294072	ENSG00000162144	CYB561A3	TRUE	TRUE
chr11	61353979	G	T	ENST00000294072	ENSG00000162144	CYB561A3	TRUE	TRUE
chr11	61353989	G	C	ENST00000294072	ENSG00000162144	CYB561A3	TRUE	TRUE
chr11	61353989	G	T	ENST00000294072	ENSG00000162144	CYB561A3	TRUE	TRUE
chr11	61353993	C	A	ENST00000294072	ENSG00000162144	CYB561A3	TRUE	FALSE
chr11	61353993	C	G	ENST00000294072	ENSG00000162144	CYB561A3	TRUE	FALSE
chr11	61353993	C	T	ENST00000294072	ENSG00000162144	CYB561A3	TRUE	FALSE
chr11	61353994	T	A	ENST00000294072	ENSG00000162144	CYB561A3	TRUE	FALSE
chr11	61353994	T	C	ENST00000294072	ENSG00000162144	CYB561A3	TRUE	FALSE
chr11	61353994	T	G	ENST00000294072	ENSG00000162144	CYB561A3	TRUE	FALSE
chr11	61356528	A	C	ENST00000294072	ENSG00000162144	CYB561A3	TRUE	FALSE
chr11	61356528	A	G	ENST00000294072	ENSG00000162144	CYB561A3	TRUE	FALSE
chr11	61356528	A	T	ENST00000294072	ENSG00000162144	CYB561A3	TRUE	FALSE
chr11	61356529	C	A	ENST00000294072	ENSG00000162144	CYB561A3	TRUE	FALSE
chr11	61356529	C	G	ENST00000294072	ENSG00000162144	CYB561A3	TRUE	FALSE
chr11	61356529	C	T	ENST00000294072	ENSG00000162144	CYB561A3	TRUE	FALSE
chr11	61356536	C	A	ENST00000294072	ENSG00000162144	CYB561A3	TRUE	TRUE
chr11	61356537	A	C	ENST00000294072	ENSG00000162144	CYB561A3	TRUE	TRUE
chr11	61356537	A	T	ENST00000294072	ENSG00000162144	CYB561A3	TRUE	TRUE
chr11	61356576	C	T	ENST00000294072	ENSG00000162144	CYB561A3	TRUE	TRUE
chr11	61356577	C	T	ENST00000294072	ENSG00000162144	CYB561A3	TRUE	TRUE
chr11	61356588	G	C	ENST00000294072	ENSG00000162144	CYB561A3	TRUE	TRUE
chr11	61356588	G	T	ENST00000294072	ENSG00000162144	CYB561A3	TRUE	TRUE
chr11	61356603	C	T	ENST00000294072	ENSG00000162144	CYB561A3	TRUE	TRUE
chr11	61356604	C	T	ENST00000294072	ENSG00000162144	CYB561A3	TRUE	TRUE
chr11	61356621	C	T	ENST00000294072	ENSG00000162144	CYB561A3	TRUE	TRUE
chr11	61356622	C	T	ENST00000294072	ENSG00000162144	CYB561A3	TRUE	TRUE
chr11	61356624	G	C	ENST00000294072	ENSG00000162144	CYB561A3	TRUE	TRUE
chr11	61356624	G	T	ENST00000294072	ENSG00000162144	CYB561A3	TRUE	TRUE
chr11	61356629	G	A	ENST00000294072	ENSG00000162144	CYB561A3	TRUE	TRUE
chr11	61356633	C	T	ENST00000294072	ENSG00000162144	CYB561A3	TRUE	TRUE
chr11	61356634	C	T	ENST00000294072	ENSG00000162144	CYB561A3	TRUE	TRUE
chr11	61356636	G	C	ENST00000294072	ENSG00000162144	CYB561A3	TRUE	TRUE
chr11	61356636	G	T	ENST00000294072	ENSG00000162144	CYB561A3	TRUE	TRUE
chr11	61356654	G	T	ENST00000294072	ENSG00000162144	CYB561A3	TRUE	FALSE
chr11	61356684	G	T	ENST00000294072	ENSG00000162144	CYB561A3	FALSE	FALSE
chr11	61356691	A	T	ENST00000294072	ENSG00000162144	CYB561A3	FALSE	FALSE
chr11	61356693	G	C	ENST00000294072	ENSG00000162144	CYB561A3	FALSE	FALSE
chr11	61356693	G	T	ENST00000294072	ENSG00000162144	CYB561A3	FALSE	FALSE
chr11	61356704	C	A	ENST00000294072	ENSG00000162144	CYB561A3	FALSE	FALSE
chr11	61356729	C	A	ENST00000294072	ENSG00000162144	CYB561A3	TRUE	FALSE
chr11	61356729	C	G	ENST00000294072	ENSG00000162144	CYB561A3	TRUE	FALSE
chr11	61356729	C	T	ENST00000294072	ENSG00000162144	CYB561A3	TRUE	FALSE
chr11	61356730	T	A	ENST00000294072	ENSG00000162144	CYB561A3	TRUE	FALSE
chr11	61356730	T	C	ENST00000294072	ENSG00000162144	CYB561A3	TRUE	FALSE
chr11	61356730	T	G	ENST00000294072	ENSG00000162144	CYB561A3	TRUE	FALSE
chr11	61357731	A	C	ENST00000294072	ENSG00000162144	CYB561A3	FALSE	FALSE
chr11	61357731	A	G	ENST00000294072	ENSG00000162144	CYB561A3	FALSE	FALSE
chr11	61357731	A	T	ENST00000294072	ENSG00000162144	CYB561A3	FALSE	FALSE
chr11	61357732	C	A	ENST00000294072	ENSG00000162144	CYB561A3	FALSE	FALSE
chr11	61357732	C	G	ENST00000294072	ENSG00000162144	CYB561A3	FALSE	FALSE
chr11	61357732	C	T	ENST00000294072	ENSG00000162144	CYB561A3	FALSE	FALSE
chr11	61357829	C	A	ENST00000294072	ENSG00000162144	CYB561A3	FALSE	FALSE
chr11	61357829	C	G	ENST00000294072	ENSG00000162144	CYB561A3	FALSE	FALSE
chr11	61357829	C	T	ENST00000294072	ENSG00000162144	CYB561A3	FALSE	FALSE
chr11	61357830	T	A	ENST00000294072	ENSG00000162144	CYB561A3	FALSE	FALSE
chr11	61357830	T	C	ENST00000294072	ENSG00000162144	CYB561A3	FALSE	FALSE
chr11	61357830	T	G	ENST00000294072	ENSG00000162144	CYB561A3	FALSE	FALSE
chr11	61361731	A	C	ENST00000294072	ENSG00000162144	CYB561A3	TRUE	FALSE
chr11	61361731	A	G	ENST00000294072	ENSG00000162144	CYB561A3	TRUE	FALSE
chr11	61361731	A	T	ENST00000294072	ENSG00000162144	CYB561A3	TRUE	FALSE
chr11	61361732	C	A	ENST00000294072	ENSG00000162144	CYB561A3	TRUE	FALSE
chr11	61361732	C	G	ENST00000294072	ENSG00000162144	CYB561A3	TRUE	FALSE
chr11	61361732	C	T	ENST00000294072	ENSG00000162144	CYB561A3	TRUE	FALSE
chr11	61362421	G	A	ENST00000278826	ENSG00000149483	TMEM138	TRUE	FALSE
chr11	61362421	G	C	ENST00000278826	ENSG00000149483	TMEM138	TRUE	FALSE
chr11	61362421	G	T	ENST00000278826	ENSG00000149483	TMEM138	TRUE	FALSE
chr11	61362422	T	A	ENST00000278826	ENSG00000149483	TMEM138	TRUE	FALSE
chr11	61362422	T	C	ENST00000278826	ENSG00000149483	TMEM138	TRUE	FALSE
chr11	61362422	T	G	ENST00000278826	ENSG00000149483	TMEM138	TRUE	FALSE
chr11	61364250	A	C	ENST00000278826	ENSG00000149483	TMEM138	TRUE	FALSE
chr11	61364250	A	G	ENST00000278826	ENSG00000149483	TMEM138	TRUE	FALSE
chr11	61364250	A	T	ENST00000278826	ENSG00000149483	TMEM138	TRUE	FALSE
chr11	61364251	G	A	ENST00000278826	ENSG00000149483	TMEM138	TRUE	FALSE
chr11	61364251	G	C	ENST00000278826	ENSG00000149483	TMEM138	TRUE	FALSE
chr11	61364251	G	T	ENST00000278826	ENSG00000149483	TMEM138	TRUE	FALSE
chr11	61364397	C	T	ENST00000278826	ENSG00000149483	TMEM138	FALSE	FALSE
chr11	61364411	C	A	ENST00000278826	ENSG00000149483	TMEM138	FALSE	FALSE
chr11	61364411	C	G	ENST00000278826	ENSG00000149483	TMEM138	FALSE	FALSE
chr11	61364430	C	T	ENST00000278826	ENSG00000149483	TMEM138	FALSE	FALSE
chr11	61364450	T	A	ENST00000278826	ENSG00000149483	TMEM138	TRUE	FALSE
chr11	61364450	T	G	ENST00000278826	ENSG00000149483	TMEM138	TRUE	FALSE
chr11	61364473	C	A	ENST00000278826	ENSG00000149483	TMEM138	TRUE	TRUE
chr11	61364473	C	G	ENST00000278826	ENSG00000149483	TMEM138	TRUE	TRUE
chr11	61364475	G	T	ENST00000278826	ENSG00000149483	TMEM138	TRUE	TRUE
chr11	61364484	C	T	ENST00000278826	ENSG00000149483	TMEM138	TRUE	TRUE
chr11	61364487	A	T	ENST00000278826	ENSG00000149483	TMEM138	TRUE	TRUE
chr11	61364502	C	T	ENST00000278826	ENSG00000149483	TMEM138	TRUE	TRUE
chr11	61364519	G	A	ENST00000278826	ENSG00000149483	TMEM138	FALSE	FALSE
chr11	61364519	G	C	ENST00000278826	ENSG00000149483	TMEM138	FALSE	FALSE
chr11	61364519	G	T	ENST00000278826	ENSG00000149483	TMEM138	FALSE	FALSE
chr11	61364520	T	A	ENST00000278826	ENSG00000149483	TMEM138	FALSE	FALSE
chr11	61364520	T	C	ENST00000278826	ENSG00000149483	TMEM138	FALSE	FALSE
chr11	61364520	T	G	ENST00000278826	ENSG00000149483	TMEM138	FALSE	FALSE
chr11	61366043	A	C	ENST00000278826	ENSG00000149483	TMEM138	TRUE	FALSE
chr11	61366043	A	G	ENST00000278826	ENSG00000149483	TMEM138	TRUE	FALSE
chr11	61366043	A	T	ENST00000278826	ENSG00000149483	TMEM138	TRUE	FALSE
chr11	61366044	G	A	ENST00000278826	ENSG00000149483	TMEM138	TRUE	FALSE
chr11	61366044	G	C	ENST00000278826	ENSG00000149483	TMEM138	TRUE	FALSE
chr11	61366044	G	T	ENST00000278826	ENSG00000149483	TMEM138	TRUE	FALSE
chr11	61366049	C	T	ENST00000278826	ENSG00000149483	TMEM138	TRUE	TRUE
chr11	61366115	C	T	ENST00000278826	ENSG00000149483	TMEM138	TRUE	TRUE
chr11	61366145	A	T	ENST00000278826	ENSG00000149483	TMEM138	TRUE	TRUE
chr11	61366151	A	T	ENST00000278826	ENSG00000149483	TMEM138	TRUE	TRUE
chr11	61366180	C	A	ENST00000278826	ENSG00000149483	TMEM138	TRUE	TRUE
chr11	61366180	C	G	ENST00000278826	ENSG00000149483	TMEM138	TRUE	TRUE
chr11	61366209	G	A	ENST00000278826	ENSG00000149483	TMEM138	TRUE	TRUE
chr11	61366210	G	A	ENST00000278826	ENSG00000149483	TMEM138	TRUE	TRUE
chr11	61366217	G	A	ENST00000278826	ENSG00000149483	TMEM138	TRUE	FALSE
chr11	61366217	G	C	ENST00000278826	ENSG00000149483	TMEM138	TRUE	FALSE
chr11	61366217	G	T	ENST00000278826	ENSG00000149483	TMEM138	TRUE	FALSE
chr11	61366218	T	A	ENST00000278826	ENSG00000149483	TMEM138	TRUE	FALSE
chr11	61366218	T	C	ENST00000278826	ENSG00000149483	TMEM138	TRUE	FALSE
chr11	61366218	T	G	ENST00000278826	ENSG00000149483	TMEM138	TRUE	FALSE
chr11	61367921	A	C	ENST00000278826	ENSG00000149483	TMEM138	TRUE	FALSE
chr11	61367921	A	G	ENST00000278826	ENSG00000149483	TMEM138	TRUE	FALSE
chr11	61367921	A	T	ENST00000278826	ENSG00000149483	TMEM138	TRUE	FALSE
chr11	61367922	G	A	ENST00000278826	ENSG00000149483	TMEM138	TRUE	FALSE
chr11	61367922	G	C	ENST00000278826	ENSG00000149483	TMEM138	TRUE	FALSE
chr11	61367922	G	T	ENST00000278826	ENSG00000149483	TMEM138	TRUE	FALSE
chr11	61367927	T	A	ENST00000278826	ENSG00000149483	TMEM138	TRUE	TRUE
chr11	61367927	T	G	ENST00000278826	ENSG00000149483	TMEM138	TRUE	TRUE
chr11	61367933	G	A	ENST00000278826	ENSG00000149483	TMEM138	TRUE	TRUE
chr11	61367934	G	A	ENST00000278826	ENSG00000149483	TMEM138	TRUE	TRUE
chr11	61367935	A	T	ENST00000278826	ENSG00000149483	TMEM138	TRUE	TRUE
chr11	61367957	G	A	ENST00000278826	ENSG00000149483	TMEM138	FALSE	FALSE
chr11	61367958	G	A	ENST00000278826	ENSG00000149483	TMEM138	FALSE	FALSE
chr11	61367965	G	T	ENST00000278826	ENSG00000149483	TMEM138	FALSE	FALSE
chr11	61367971	C	T	ENST00000278826	ENSG00000149483	TMEM138	FALSE	FALSE
chr11	61367989	C	T	ENST00000278826	ENSG00000149483	TMEM138	FALSE	FALSE
chr11	61367992	A	T	ENST00000278826	ENSG00000149483	TMEM138	FALSE	FALSE
chr11	61367999	G	A	ENST00000278826	ENSG00000149483	TMEM138	TRUE	FALSE
chr11	61367999	G	C	ENST00000278826	ENSG00000149483	TMEM138	TRUE	FALSE
chr11	61367999	G	T	ENST00000278826	ENSG00000149483	TMEM138	TRUE	FALSE
chr11	61368000	T	A	ENST00000278826	ENSG00000149483	TMEM138	TRUE	FALSE
chr11	61368000	T	C	ENST00000278826	ENSG00000149483	TMEM138	TRUE	FALSE
chr11	61368000	T	G	ENST00000278826	ENSG00000149483	TMEM138	TRUE	FALSE
chr11	61368595	A	C	ENST00000278826	ENSG00000149483	TMEM138	TRUE	FALSE
chr11	61368595	A	G	ENST00000278826	ENSG00000149483	TMEM138	TRUE	FALSE
chr11	61368595	A	T	ENST00000278826	ENSG00000149483	TMEM138	TRUE	FALSE
chr11	61368596	G	A	ENST00000278826	ENSG00000149483	TMEM138	TRUE	FALSE
chr11	61368596	G	C	ENST00000278826	ENSG00000149483	TMEM138	TRUE	FALSE
chr11	61368596	G	T	ENST00000278826	ENSG00000149483	TMEM138	TRUE	FALSE
chr11	61368606	T	A	ENST00000278826	ENSG00000149483	TMEM138	FALSE	FALSE
chr11	61368610	C	A	ENST00000278826	ENSG00000149483	TMEM138	FALSE	FALSE
chr11	61368610	C	G	ENST00000278826	ENSG00000149483	TMEM138	FALSE	FALSE
chr11	61368613	C	A	ENST00000278826	ENSG00000149483	TMEM138	FALSE	FALSE
chr11	61368616	C	A	ENST00000278826	ENSG00000149483	TMEM138	FALSE	FALSE
chr11	61368616	C	G	ENST00000278826	ENSG00000149483	TMEM138	FALSE	FALSE
chr11	61368622	T	A	ENST00000278826	ENSG00000149483	TMEM138	FALSE	FALSE
chr11	61368622	T	G	ENST00000278826	ENSG00000149483	TMEM138	FALSE	FALSE
chr11	61368623	A	T	ENST00000278826	ENSG00000149483	TMEM138	FALSE	FALSE
chr11	61368638	A	T	ENST00000278826	ENSG00000149483	TMEM138	FALSE	FALSE
chr11	61368661	C	A	ENST00000278826	ENSG00000149483	TMEM138	FALSE	FALSE
chr11	61368661	C	G	ENST00000278826	ENSG00000149483	TMEM138	FALSE	FALSE
chr11	61368662	C	T	ENST00000278826	ENSG00000149483	TMEM138	FALSE	FALSE
chr11	61368672	T	A	ENST00000278826	ENSG00000149483	TMEM138	FALSE	FALSE
chr11	61368675	G	A	ENST00000278826	ENSG00000149483	TMEM138	FALSE	FALSE
chr11	61368676	G	A	ENST00000278826	ENSG00000149483	TMEM138	FALSE	FALSE
chr11	61368683	A	T	ENST00000278826	ENSG00000149483	TMEM138	FALSE	FALSE
chr11	61368686	G	T	ENST00000278826	ENSG00000149483	TMEM138	FALSE	FALSE
chr11	61368695	C	T	ENST00000278826	ENSG00000149483	TMEM138	FALSE	FALSE
chr11	61368701	C	T	ENST00000278826	ENSG00000149483	TMEM138	FALSE	FALSE
chr11	61392644	G	T	ENST00000515837	ENSG00000187049	TMEM216	FALSE	FALSE
chr11	61392650	A	T	ENST00000515837	ENSG00000187049	TMEM216	FALSE	FALSE
chr11	61392662	C	T	ENST00000515837	ENSG00000187049	TMEM216	FALSE	FALSE
chr11	61392666	G	A	ENST00000515837	ENSG00000187049	TMEM216	TRUE	FALSE
chr11	61392666	G	C	ENST00000515837	ENSG00000187049	TMEM216	TRUE	FALSE
chr11	61392666	G	T	ENST00000515837	ENSG00000187049	TMEM216	TRUE	FALSE
chr11	61392667	T	A	ENST00000515837	ENSG00000187049	TMEM216	TRUE	FALSE
chr11	61392667	T	C	ENST00000515837	ENSG00000187049	TMEM216	TRUE	FALSE
chr11	61392667	T	G	ENST00000515837	ENSG00000187049	TMEM216	TRUE	FALSE
chr11	61393229	A	C	ENST00000515837	ENSG00000187049	TMEM216	TRUE	FALSE
chr11	61393229	A	G	ENST00000515837	ENSG00000187049	TMEM216	TRUE	FALSE
chr11	61393229	A	T	ENST00000515837	ENSG00000187049	TMEM216	TRUE	FALSE
chr11	61393230	G	A	ENST00000515837	ENSG00000187049	TMEM216	TRUE	FALSE
chr11	61393230	G	C	ENST00000515837	ENSG00000187049	TMEM216	TRUE	FALSE
chr11	61393230	G	T	ENST00000515837	ENSG00000187049	TMEM216	TRUE	FALSE
chr11	61393233	A	T	ENST00000515837	ENSG00000187049	TMEM216	FALSE	FALSE
chr11	61393240	T	A	ENST00000515837	ENSG00000187049	TMEM216	FALSE	FALSE
chr11	61393257	G	T	ENST00000515837	ENSG00000187049	TMEM216	TRUE	FALSE
chr11	61393282	G	A	ENST00000515837	ENSG00000187049	TMEM216	TRUE	TRUE
chr11	61393283	G	A	ENST00000515837	ENSG00000187049	TMEM216	TRUE	TRUE
chr11	61393286	T	A	ENST00000515837	ENSG00000187049	TMEM216	TRUE	TRUE
chr11	61393286	T	G	ENST00000515837	ENSG00000187049	TMEM216	TRUE	TRUE
chr11	61393298	T	A	ENST00000515837	ENSG00000187049	TMEM216	TRUE	TRUE
chr11	61393298	T	G	ENST00000515837	ENSG00000187049	TMEM216	TRUE	TRUE
chr11	61393308	G	T	ENST00000515837	ENSG00000187049	TMEM216	TRUE	TRUE
chr11	61393328	T	A	ENST00000515837	ENSG00000187049	TMEM216	TRUE	TRUE
chr11	61393328	T	G	ENST00000515837	ENSG00000187049	TMEM216	TRUE	TRUE
chr11	61393329	A	T	ENST00000515837	ENSG00000187049	TMEM216	TRUE	TRUE
chr11	61393333	G	A	ENST00000515837	ENSG00000187049	TMEM216	TRUE	FALSE
chr11	61393333	G	C	ENST00000515837	ENSG00000187049	TMEM216	TRUE	FALSE
chr11	61393333	G	T	ENST00000515837	ENSG00000187049	TMEM216	TRUE	FALSE
chr11	61393334	T	A	ENST00000515837	ENSG00000187049	TMEM216	TRUE	FALSE
chr11	61393334	T	C	ENST00000515837	ENSG00000187049	TMEM216	TRUE	FALSE
chr11	61393334	T	G	ENST00000515837	ENSG00000187049	TMEM216	TRUE	FALSE
chr11	61393882	A	C	ENST00000515837	ENSG00000187049	TMEM216	TRUE	FALSE
chr11	61393882	A	G	ENST00000515837	ENSG00000187049	TMEM216	TRUE	FALSE
chr11	61393882	A	T	ENST00000515837	ENSG00000187049	TMEM216	TRUE	FALSE
chr11	61393883	G	A	ENST00000515837	ENSG00000187049	TMEM216	TRUE	FALSE
chr11	61393883	G	C	ENST00000515837	ENSG00000187049	TMEM216	TRUE	FALSE
chr11	61393883	G	T	ENST00000515837	ENSG00000187049	TMEM216	TRUE	FALSE
chr11	61393900	T	A	ENST00000515837	ENSG00000187049	TMEM216	TRUE	TRUE
chr11	61393900	T	G	ENST00000515837	ENSG00000187049	TMEM216	TRUE	TRUE
chr11	61393945	T	A	ENST00000515837	ENSG00000187049	TMEM216	TRUE	TRUE
chr11	61393945	T	G	ENST00000515837	ENSG00000187049	TMEM216	TRUE	TRUE
chr11	61393949	G	T	ENST00000515837	ENSG00000187049	TMEM216	TRUE	TRUE
chr11	61393955	G	T	ENST00000515837	ENSG00000187049	TMEM216	TRUE	TRUE
chr11	61393977	G	A	ENST00000515837	ENSG00000187049	TMEM216	TRUE	TRUE
chr11	61393977	G	C	ENST00000515837	ENSG00000187049	TMEM216	TRUE	TRUE
chr11	61393977	G	T	ENST00000515837	ENSG00000187049	TMEM216	TRUE	TRUE
chr11	61393978	T	A	ENST00000515837	ENSG00000187049	TMEM216	TRUE	TRUE
chr11	61393978	T	C	ENST00000515837	ENSG00000187049	TMEM216	TRUE	FALSE
chr11	61393978	T	G	ENST00000515837	ENSG00000187049	TMEM216	TRUE	FALSE
chr11	61397772	A	C	ENST00000515837	ENSG00000187049	TMEM216	TRUE	FALSE
chr11	61397772	A	G	ENST00000515837	ENSG00000187049	TMEM216	TRUE	FALSE
chr11	61397772	A	T	ENST00000515837	ENSG00000187049	TMEM216	TRUE	FALSE
chr11	61397773	G	A	ENST00000515837	ENSG00000187049	TMEM216	TRUE	FALSE
chr11	61397773	G	C	ENST00000515837	ENSG00000187049	TMEM216	TRUE	FALSE
chr11	61397773	G	T	ENST00000515837	ENSG00000187049	TMEM216	TRUE	FALSE
chr11	61397779	A	T	ENST00000515837	ENSG00000187049	TMEM216	TRUE	TRUE
chr11	61397782	G	T	ENST00000515837	ENSG00000187049	TMEM216	TRUE	TRUE
chr11	61397793	C	A	ENST00000515837	ENSG00000187049	TMEM216	TRUE	TRUE
chr11	61397794	C	T	ENST00000515837	ENSG00000187049	TMEM216	TRUE	TRUE
chr11	61397797	C	T	ENST00000515837	ENSG00000187049	TMEM216	TRUE	TRUE
chr11	61397800	A	T	ENST00000515837	ENSG00000187049	TMEM216	TRUE	TRUE
chr11	61397828	T	A	ENST00000515837	ENSG00000187049	TMEM216	TRUE	TRUE
chr11	61397859	T	A	ENST00000515837	ENSG00000187049	TMEM216	TRUE	TRUE
chr11	61397859	T	G	ENST00000515837	ENSG00000187049	TMEM216	TRUE	TRUE
chr11	61397862	C	A	ENST00000515837	ENSG00000187049	TMEM216	TRUE	TRUE
chr11	61397862	C	G	ENST00000515837	ENSG00000187049	TMEM216	TRUE	TRUE
chr11	61397872	C	T	ENST00000515837	ENSG00000187049	TMEM216	TRUE	TRUE
chr11	61397880	C	A	ENST00000515837	ENSG00000187049	TMEM216	TRUE	TRUE
chr11	61397880	C	G	ENST00000515837	ENSG00000187049	TMEM216	TRUE	TRUE
chr11	61397893	G	T	ENST00000515837	ENSG00000187049	TMEM216	TRUE	TRUE
chr11	61397915	T	A	ENST00000515837	ENSG00000187049	TMEM216	TRUE	TRUE
chr11	61397928	T	A	ENST00000515837	ENSG00000187049	TMEM216	FALSE	FALSE
chr11	61397933	C	A	ENST00000515837	ENSG00000187049	TMEM216	FALSE	FALSE
chr11	61397933	C	G	ENST00000515837	ENSG00000187049	TMEM216	FALSE	FALSE
chr11	61397935	G	T	ENST00000515837	ENSG00000187049	TMEM216	FALSE	FALSE
chr11	61397942	T	A	ENST00000515837	ENSG00000187049	TMEM216	FALSE	FALSE
chr11	61397942	T	G	ENST00000515837	ENSG00000187049	TMEM216	FALSE	FALSE
chr11	61397947	G	T	ENST00000515837	ENSG00000187049	TMEM216	FALSE	FALSE
chr11	61397960	T	A	ENST00000515837	ENSG00000187049	TMEM216	FALSE	FALSE
chr11	61397976	G	A	ENST00000515837	ENSG00000187049	TMEM216	TRUE	FALSE
chr11	61397976	G	C	ENST00000515837	ENSG00000187049	TMEM216	TRUE	FALSE
chr11	61397976	G	T	ENST00000515837	ENSG00000187049	TMEM216	TRUE	FALSE
chr11	61397977	T	A	ENST00000515837	ENSG00000187049	TMEM216	TRUE	FALSE
chr11	61397977	T	C	ENST00000515837	ENSG00000187049	TMEM216	TRUE	FALSE
chr11	61397977	T	G	ENST00000515837	ENSG00000187049	TMEM216	TRUE	FALSE
chr11	61398268	A	C	ENST00000515837	ENSG00000187049	TMEM216	FALSE	FALSE
chr11	61398268	A	G	ENST00000515837	ENSG00000187049	TMEM216	FALSE	FALSE
chr11	61398268	A	T	ENST00000515837	ENSG00000187049	TMEM216	FALSE	FALSE
chr11	61398269	G	A	ENST00000515837	ENSG00000187049	TMEM216	FALSE	FALSE
chr11	61398269	G	C	ENST00000515837	ENSG00000187049	TMEM216	FALSE	FALSE
chr11	61398269	G	T	ENST00000515837	ENSG00000187049	TMEM216	FALSE	FALSE
chr11	61404705	C	A	ENST00000439958	ENSG00000149532	CPSF7	TRUE	FALSE
chr11	61404705	C	G	ENST00000439958	ENSG00000149532	CPSF7	TRUE	FALSE
chr11	61404705	C	T	ENST00000439958	ENSG00000149532	CPSF7	TRUE	FALSE
chr11	61404706	T	A	ENST00000439958	ENSG00000149532	CPSF7	TRUE	FALSE
chr11	61404706	T	C	ENST00000439958	ENSG00000149532	CPSF7	TRUE	FALSE
chr11	61404706	T	G	ENST00000439958	ENSG00000149532	CPSF7	TRUE	FALSE
chr11	61410936	A	C	ENST00000439958	ENSG00000149532	CPSF7	TRUE	FALSE
chr11	61410936	A	G	ENST00000439958	ENSG00000149532	CPSF7	TRUE	FALSE
chr11	61410936	A	T	ENST00000439958	ENSG00000149532	CPSF7	TRUE	FALSE
chr11	61410937	C	A	ENST00000439958	ENSG00000149532	CPSF7	TRUE	FALSE
chr11	61410937	C	G	ENST00000439958	ENSG00000149532	CPSF7	TRUE	FALSE
chr11	61410937	C	T	ENST00000439958	ENSG00000149532	CPSF7	TRUE	FALSE
chr11	61410963	C	A	ENST00000439958	ENSG00000149532	CPSF7	FALSE	FALSE
chr11	61410966	T	A	ENST00000439958	ENSG00000149532	CPSF7	FALSE	FALSE
chr11	61410978	T	A	ENST00000439958	ENSG00000149532	CPSF7	FALSE	FALSE
chr11	61410981	C	A	ENST00000439958	ENSG00000149532	CPSF7	FALSE	FALSE
chr11	61410987	C	A	ENST00000439958	ENSG00000149532	CPSF7	FALSE	FALSE
chr11	61410999	C	A	ENST00000439958	ENSG00000149532	CPSF7	FALSE	FALSE
chr11	61411002	G	A	ENST00000439958	ENSG00000149532	CPSF7	FALSE	FALSE
chr11	61411006	A	C	ENST00000439958	ENSG00000149532	CPSF7	FALSE	FALSE
chr11	61411006	A	T	ENST00000439958	ENSG00000149532	CPSF7	FALSE	FALSE
chr11	61411026	C	A	ENST00000439958	ENSG00000149532	CPSF7	FALSE	FALSE
chr11	61411062	C	A	ENST00000439958	ENSG00000149532	CPSF7	FALSE	FALSE
chr11	61411079	G	C	ENST00000439958	ENSG00000149532	CPSF7	FALSE	FALSE
chr11	61411079	G	T	ENST00000439958	ENSG00000149532	CPSF7	FALSE	FALSE
chr11	61411086	C	A	ENST00000439958	ENSG00000149532	CPSF7	FALSE	FALSE
chr11	61411101	T	A	ENST00000439958	ENSG00000149532	CPSF7	FALSE	FALSE
chr11	61411104	T	A	ENST00000439958	ENSG00000149532	CPSF7	FALSE	FALSE
chr11	61411106	C	A	ENST00000439958	ENSG00000149532	CPSF7	TRUE	FALSE
chr11	61411106	C	G	ENST00000439958	ENSG00000149532	CPSF7	TRUE	FALSE
chr11	61411106	C	T	ENST00000439958	ENSG00000149532	CPSF7	TRUE	FALSE
chr11	61411107	T	A	ENST00000439958	ENSG00000149532	CPSF7	TRUE	FALSE
chr11	61411107	T	C	ENST00000439958	ENSG00000149532	CPSF7	TRUE	FALSE
chr11	61411107	T	G	ENST00000439958	ENSG00000149532	CPSF7	TRUE	FALSE
chr11	61411767	A	C	ENST00000439958	ENSG00000149532	CPSF7	TRUE	FALSE
chr11	61411767	A	G	ENST00000439958	ENSG00000149532	CPSF7	FALSE	FALSE
chr11	61411767	A	T	ENST00000439958	ENSG00000149532	CPSF7	TRUE	FALSE
chr11	61411768	C	A	ENST00000439958	ENSG00000149532	CPSF7	TRUE	FALSE
chr11	61411768	C	G	ENST00000439958	ENSG00000149532	CPSF7	TRUE	FALSE
chr11	61411768	C	T	ENST00000439958	ENSG00000149532	CPSF7	TRUE	FALSE
chr11	61411798	G	C	ENST00000439958	ENSG00000149532	CPSF7	FALSE	FALSE
chr11	61411798	G	T	ENST00000439958	ENSG00000149532	CPSF7	FALSE	FALSE
chr11	61411806	T	A	ENST00000439958	ENSG00000149532	CPSF7	FALSE	FALSE
chr11	61411812	C	A	ENST00000439958	ENSG00000149532	CPSF7	FALSE	FALSE
chr11	61411825	A	T	ENST00000439958	ENSG00000149532	CPSF7	TRUE	TRUE
chr11	61411833	T	A	ENST00000439958	ENSG00000149532	CPSF7	TRUE	TRUE
chr11	61411855	G	T	ENST00000439958	ENSG00000149532	CPSF7	TRUE	TRUE
chr11	61411863	C	A	ENST00000439958	ENSG00000149532	CPSF7	TRUE	TRUE
chr11	61411884	G	A	ENST00000439958	ENSG00000149532	CPSF7	TRUE	TRUE
chr11	61411887	T	A	ENST00000439958	ENSG00000149532	CPSF7	TRUE	TRUE
chr11	61411917	C	A	ENST00000439958	ENSG00000149532	CPSF7	TRUE	TRUE
chr11	61411930	G	C	ENST00000439958	ENSG00000149532	CPSF7	TRUE	TRUE
chr11	61411930	G	T	ENST00000439958	ENSG00000149532	CPSF7	TRUE	TRUE
chr11	61411938	C	A	ENST00000439958	ENSG00000149532	CPSF7	TRUE	FALSE
chr11	61411938	C	G	ENST00000439958	ENSG00000149532	CPSF7	TRUE	FALSE
chr11	61411938	C	T	ENST00000439958	ENSG00000149532	CPSF7	TRUE	FALSE
chr11	61411939	T	A	ENST00000439958	ENSG00000149532	CPSF7	TRUE	FALSE
chr11	61411939	T	C	ENST00000439958	ENSG00000149532	CPSF7	TRUE	FALSE
chr11	61411939	T	G	ENST00000439958	ENSG00000149532	CPSF7	TRUE	FALSE
chr11	61415664	A	C	ENST00000439958	ENSG00000149532	CPSF7	TRUE	TRUE
chr11	61415664	A	G	ENST00000439958	ENSG00000149532	CPSF7	TRUE	FALSE
chr11	61415664	A	T	ENST00000439958	ENSG00000149532	CPSF7	TRUE	TRUE
chr11	61415665	C	A	ENST00000439958	ENSG00000149532	CPSF7	TRUE	TRUE
chr11	61415665	C	G	ENST00000439958	ENSG00000149532	CPSF7	TRUE	TRUE
chr11	61415665	C	T	ENST00000439958	ENSG00000149532	CPSF7	TRUE	TRUE
chr11	61415678	C	A	ENST00000439958	ENSG00000149532	CPSF7	TRUE	TRUE
chr11	61415690	T	A	ENST00000439958	ENSG00000149532	CPSF7	TRUE	TRUE
chr11	61415717	T	A	ENST00000439958	ENSG00000149532	CPSF7	TRUE	TRUE
chr11	61415723	G	A	ENST00000439958	ENSG00000149532	CPSF7	TRUE	TRUE
chr11	61415726	T	A	ENST00000439958	ENSG00000149532	CPSF7	TRUE	TRUE
chr11	61415738	C	A	ENST00000439958	ENSG00000149532	CPSF7	TRUE	TRUE
chr11	61415744	C	A	ENST00000439958	ENSG00000149532	CPSF7	TRUE	TRUE
chr11	61415750	C	A	ENST00000439958	ENSG00000149532	CPSF7	TRUE	TRUE
chr11	61415776	G	T	ENST00000439958	ENSG00000149532	CPSF7	TRUE	TRUE
chr11	61415783	G	A	ENST00000439958	ENSG00000149532	CPSF7	TRUE	TRUE
chr11	61415785	C	A	ENST00000439958	ENSG00000149532	CPSF7	TRUE	FALSE
chr11	61415785	C	G	ENST00000439958	ENSG00000149532	CPSF7	TRUE	TRUE
chr11	61415785	C	T	ENST00000439958	ENSG00000149532	CPSF7	TRUE	TRUE
chr11	61415786	T	A	ENST00000439958	ENSG00000149532	CPSF7	TRUE	TRUE
chr11	61415786	T	C	ENST00000439958	ENSG00000149532	CPSF7	TRUE	TRUE
chr11	61415786	T	G	ENST00000439958	ENSG00000149532	CPSF7	TRUE	TRUE
chr11	61416103	A	C	ENST00000439958	ENSG00000149532	CPSF7	TRUE	FALSE
chr11	61416103	A	G	ENST00000439958	ENSG00000149532	CPSF7	TRUE	FALSE
chr11	61416103	A	T	ENST00000439958	ENSG00000149532	CPSF7	TRUE	FALSE
chr11	61416104	C	A	ENST00000439958	ENSG00000149532	CPSF7	TRUE	FALSE
chr11	61416104	C	G	ENST00000439958	ENSG00000149532	CPSF7	TRUE	FALSE
chr11	61416104	C	T	ENST00000439958	ENSG00000149532	CPSF7	TRUE	FALSE
chr11	61416119	A	C	ENST00000439958	ENSG00000149532	CPSF7	TRUE	TRUE
chr11	61416119	A	T	ENST00000439958	ENSG00000149532	CPSF7	TRUE	TRUE
chr11	61416136	T	A	ENST00000439958	ENSG00000149532	CPSF7	TRUE	TRUE
chr11	61416140	G	C	ENST00000439958	ENSG00000149532	CPSF7	TRUE	TRUE
chr11	61416140	G	T	ENST00000439958	ENSG00000149532	CPSF7	TRUE	TRUE
chr11	61416252	A	C	ENST00000439958	ENSG00000149532	CPSF7	TRUE	TRUE
chr11	61416252	A	T	ENST00000439958	ENSG00000149532	CPSF7	TRUE	TRUE
chr11	61416256	G	A	ENST00000439958	ENSG00000149532	CPSF7	TRUE	TRUE
chr11	61416280	G	A	ENST00000439958	ENSG00000149532	CPSF7	TRUE	TRUE
chr11	61416281	G	C	ENST00000439958	ENSG00000149532	CPSF7	TRUE	TRUE
chr11	61416281	G	T	ENST00000439958	ENSG00000149532	CPSF7	TRUE	TRUE
chr11	61416321	G	C	ENST00000439958	ENSG00000149532	CPSF7
chr11	61416321	G	T	ENST00000439958	ENSG00000149532	CPSF7
chr11	61416381	G	T	ENST00000439958	ENSG00000149532	CPSF7
chr11	61416398	G	C	ENST00000439958	ENSG00000149532	CPSF7
chr11	61416398	G	T	ENST00000439958	ENSG00000149532	CPSF7
chr11	61416421	T	A	ENST00000439958	ENSG00000149532	CPSF7	TRUE	TRUE
chr11	61416438	G	C	ENST00000439958	ENSG00000149532	CPSF7	TRUE	TRUE
chr11	61416438	G	T	ENST00000439958	ENSG00000149532	CPSF7	TRUE	TRUE
chr11	61416454	C	A	ENST00000439958	ENSG00000149532	CPSF7	TRUE	TRUE
chr11	61416472	C	A	ENST00000439958	ENSG00000149532	CPSF7	TRUE	TRUE
chr11	61416496	G	A	ENST00000439958	ENSG00000149532	CPSF7	TRUE	TRUE
chr11	61416520	C	A	ENST00000439958	ENSG00000149532	CPSF7	TRUE	FALSE
chr11	61416520	C	G	ENST00000439958	ENSG00000149532	CPSF7	TRUE	FALSE
chr11	61416520	C	T	ENST00000439958	ENSG00000149532	CPSF7	TRUE	FALSE
chr11	61416521	T	A	ENST00000439958	ENSG00000149532	CPSF7	TRUE	FALSE
chr11	61416521	T	C	ENST00000439958	ENSG00000149532	CPSF7	TRUE	FALSE
chr11	61416521	T	G	ENST00000439958	ENSG00000149532	CPSF7	TRUE	FALSE
chr11	61419947	A	C	ENST00000439958	ENSG00000149532	CPSF7	TRUE	FALSE
chr11	61419947	A	G	ENST00000439958	ENSG00000149532	CPSF7	TRUE	FALSE
chr11	61419947	A	T	ENST00000439958	ENSG00000149532	CPSF7	TRUE	FALSE
chr11	61419948	C	A	ENST00000439958	ENSG00000149532	CPSF7	TRUE	FALSE
chr11	61419948	C	G	ENST00000439958	ENSG00000149532	CPSF7	TRUE	FALSE
chr11	61419948	C	T	ENST00000439958	ENSG00000149532	CPSF7	TRUE	FALSE
chr11	61419949	G	A	ENST00000439958	ENSG00000149532	CPSF7	TRUE	TRUE
chr11	61419952	T	A	ENST00000439958	ENSG00000149532	CPSF7	TRUE	TRUE
chr11	61419961	G	A	ENST00000439958	ENSG00000149532	CPSF7	TRUE	TRUE
chr11	61419967	C	A	ENST00000439958	ENSG00000149532	CPSF7	TRUE	TRUE
chr11	61419973	G	A	ENST00000439958	ENSG00000149532	CPSF7	TRUE	TRUE
chr11	61419975	G	C	ENST00000439958	ENSG00000149532	CPSF7	TRUE	TRUE
chr11	61419975	G	T	ENST00000439958	ENSG00000149532	CPSF7	TRUE	TRUE
chr11	61419985	G	A	ENST00000439958	ENSG00000149532	CPSF7	TRUE	TRUE
chr11	61420012	T	A	ENST00000439958	ENSG00000149532	CPSF7	TRUE	TRUE
chr11	61420015	C	A	ENST00000439958	ENSG00000149532	CPSF7	TRUE	TRUE
chr11	61420018	C	A	ENST00000439958	ENSG00000149532	CPSF7	TRUE	TRUE
chr11	61420030	T	A	ENST00000439958	ENSG00000149532	CPSF7	TRUE	TRUE
chr11	61420045	C	A	ENST00000439958	ENSG00000149532	CPSF7	TRUE	TRUE
chr11	61420047	A	T	ENST00000439958	ENSG00000149532	CPSF7	TRUE	TRUE
chr11	61420050	A	T	ENST00000439958	ENSG00000149532	CPSF7	TRUE	TRUE
chr11	61420054	T	A	ENST00000439958	ENSG00000149532	CPSF7	TRUE	TRUE
chr11	61420069	C	A	ENST00000439958	ENSG00000149532	CPSF7	TRUE	TRUE
chr11	61420087	C	A	ENST00000439958	ENSG00000149532	CPSF7	TRUE	TRUE
chr11	61420091	A	C	ENST00000439958	ENSG00000149532	CPSF7	TRUE	TRUE
chr11	61420091	A	T	ENST00000439958	ENSG00000149532	CPSF7	TRUE	TRUE
chr11	61420095	C	A	ENST00000439958	ENSG00000149532	CPSF7	TRUE	FALSE
chr11	61420095	C	G	ENST00000439958	ENSG00000149532	CPSF7	TRUE	FALSE
chr11	61420095	C	T	ENST00000439958	ENSG00000149532	CPSF7	TRUE	FALSE
chr11	61420096	T	A	ENST00000439958	ENSG00000149532	CPSF7	TRUE	FALSE
chr11	61420096	T	C	ENST00000439958	ENSG00000149532	CPSF7	TRUE	FALSE
chr11	61420096	T	G	ENST00000439958	ENSG00000149532	CPSF7	TRUE	FALSE
chr11	61420468	A	C	ENST00000439958	ENSG00000149532	CPSF7	TRUE	FALSE
chr11	61420468	A	G	ENST00000439958	ENSG00000149532	CPSF7	TRUE	FALSE
chr11	61420468	A	T	ENST00000439958	ENSG00000149532	CPSF7	TRUE	FALSE
chr11	61420469	C	A	ENST00000439958	ENSG00000149532	CPSF7	TRUE	FALSE
chr11	61420469	C	G	ENST00000439958	ENSG00000149532	CPSF7	TRUE	FALSE
chr11	61420469	C	T	ENST00000439958	ENSG00000149532	CPSF7	TRUE	FALSE
chr11	61420474	T	A	ENST00000439958	ENSG00000149532	CPSF7	TRUE	TRUE
chr11	61420480	G	A	ENST00000439958	ENSG00000149532	CPSF7	TRUE	TRUE
chr11	61420492	G	A	ENST00000439958	ENSG00000149532	CPSF7	TRUE	TRUE
chr11	61420498	C	A	ENST00000439958	ENSG00000149532	CPSF7	TRUE	TRUE
chr11	61420507	T	A	ENST00000439958	ENSG00000149532	CPSF7	TRUE	TRUE
chr11	61420509	A	T	ENST00000439958	ENSG00000149532	CPSF7	TRUE	TRUE
chr11	61420513	C	A	ENST00000439958	ENSG00000149532	CPSF7	TRUE	TRUE
chr11	61420523	A	C	ENST00000439958	ENSG00000149532	CPSF7	TRUE	TRUE
chr11	61420523	A	T	ENST00000439958	ENSG00000149532	CPSF7	TRUE	TRUE
chr11	61420531	C	A	ENST00000439958	ENSG00000149532	CPSF7	TRUE	TRUE
chr11	61420549	G	A	ENST00000439958	ENSG00000149532	CPSF7	TRUE	TRUE
chr11	61420558	G	A	ENST00000439958	ENSG00000149532	CPSF7	TRUE	TRUE
chr11	61420561	G	A	ENST00000439958	ENSG00000149532	CPSF7	TRUE	TRUE
chr11	61420571	C	T	ENST00000439958	ENSG00000149532	CPSF7	TRUE	TRUE
chr11	61420572	C	T	ENST00000439958	ENSG00000149532	CPSF7	TRUE	TRUE
chr11	61420574	C	A	ENST00000439958	ENSG00000149532	CPSF7	TRUE	FALSE
chr11	61420574	C	G	ENST00000439958	ENSG00000149532	CPSF7	TRUE	FALSE
chr11	61420574	C	T	ENST00000439958	ENSG00000149532	CPSF7	TRUE	FALSE
chr11	61420575	T	A	ENST00000439958	ENSG00000149532	CPSF7	TRUE	FALSE
chr11	61420575	T	C	ENST00000439958	ENSG00000149532	CPSF7	TRUE	FALSE
chr11	61420575	T	G	ENST00000439958	ENSG00000149532	CPSF7	TRUE	FALSE
chr11	61421388	A	C	ENST00000439958	ENSG00000149532	CPSF7	TRUE	TRUE
chr11	61421388	A	G	ENST00000439958	ENSG00000149532	CPSF7	TRUE	FALSE
chr11	61421388	A	T	ENST00000439958	ENSG00000149532	CPSF7	TRUE	TRUE
chr11	61421389	C	A	ENST00000439958	ENSG00000149532	CPSF7	TRUE	TRUE
chr11	61421389	C	G	ENST00000439958	ENSG00000149532	CPSF7	TRUE	TRUE
chr11	61421389	C	T	ENST00000439958	ENSG00000149532	CPSF7	TRUE	TRUE
chr11	61421390	C	T	ENST00000439958	ENSG00000149532	CPSF7	TRUE	TRUE
chr11	61421391	C	T	ENST00000439958	ENSG00000149532	CPSF7	TRUE	TRUE
chr11	61421408	A	C	ENST00000439958	ENSG00000149532	CPSF7	TRUE	TRUE
chr11	61421408	A	T	ENST00000439958	ENSG00000149532	CPSF7	TRUE	TRUE
chr11	61421422	G	A	ENST00000439958	ENSG00000149532	CPSF7	TRUE	TRUE
chr11	61421425	T	A	ENST00000439958	ENSG00000149532	CPSF7	TRUE	TRUE
chr11	61421441	G	C	ENST00000439958	ENSG00000149532	CPSF7	TRUE	TRUE
chr11	61421441	G	T	ENST00000439958	ENSG00000149532	CPSF7	TRUE	TRUE
chr11	61421447	A	C	ENST00000439958	ENSG00000149532	CPSF7	TRUE	TRUE
chr11	61421447	A	T	ENST00000439958	ENSG00000149532	CPSF7	TRUE	TRUE
chr11	61421467	T	A	ENST00000439958	ENSG00000149532	CPSF7	TRUE	TRUE
chr11	61421479	T	A	ENST00000439958	ENSG00000149532	CPSF7	TRUE	TRUE
chr11	61421491	C	A	ENST00000439958	ENSG00000149532	CPSF7	TRUE	TRUE
chr11	61421494	G	A	ENST00000439958	ENSG00000149532	CPSF7	TRUE	TRUE
chr11	61421515	C	A	ENST00000439958	ENSG00000149532	CPSF7	TRUE	TRUE
chr11	61421530	T	A	ENST00000439958	ENSG00000149532	CPSF7	TRUE	TRUE
chr11	61421538	G	C	ENST00000439958	ENSG00000149532	CPSF7	TRUE	TRUE
chr11	61421538	G	T	ENST00000439958	ENSG00000149532	CPSF7	TRUE	TRUE
chr11	61421545	G	A	ENST00000439958	ENSG00000149532	CPSF7	TRUE	TRUE
chr11	61421547	G	C	ENST00000439958	ENSG00000149532	CPSF7	TRUE	TRUE
chr11	61421547	G	T	ENST00000439958	ENSG00000149532	CPSF7	TRUE	TRUE
chr11	61421570	A	C	ENST00000439958	ENSG00000149532	CPSF7	TRUE	TRUE
chr11	61421570	A	T	ENST00000439958	ENSG00000149532	CPSF7	TRUE	TRUE
chr11	61421584	G	A	ENST00000439958	ENSG00000149532	CPSF7	TRUE	TRUE
chr11	61421602	C	A	ENST00000439958	ENSG00000149532	CPSF7	TRUE	FALSE
chr11	61421609	C	A	ENST00000439958	ENSG00000149532	CPSF7	TRUE	FALSE
chr11	61421609	C	G	ENST00000439958	ENSG00000149532	CPSF7	TRUE	FALSE
chr11	61421609	C	T	ENST00000439958	ENSG00000149532	CPSF7	TRUE	FALSE
chr11	61421610	T	A	ENST00000439958	ENSG00000149532	CPSF7	TRUE	FALSE
chr11	61421610	T	C	ENST00000439958	ENSG00000149532	CPSF7	TRUE	FALSE
chr11	61421610	T	G	ENST00000439958	ENSG00000149532	CPSF7	TRUE	FALSE
chr11	61429180	A	C	ENST00000439958	ENSG00000149532	CPSF7	TRUE	TRUE
chr11	61429180	A	G	ENST00000439958	ENSG00000149532	CPSF7	TRUE	FALSE
chr11	61429180	A	T	ENST00000439958	ENSG00000149532	CPSF7	TRUE	TRUE
chr11	61429181	C	A	ENST00000439958	ENSG00000149532	CPSF7	TRUE	TRUE
chr11	61429181	C	G	ENST00000439958	ENSG00000149532	CPSF7	TRUE	TRUE
chr11	61429181	C	T	ENST00000439958	ENSG00000149532	CPSF7	TRUE	TRUE
chr11	61429184	G	A	ENST00000439958	ENSG00000149532	CPSF7	TRUE	FALSE
chr11	61429193	C	A	ENST00000439958	ENSG00000149532	CPSF7	FALSE	FALSE
chr11	61429196	C	A	ENST00000439958	ENSG00000149532	CPSF7	FALSE	FALSE
chr11	61429203	A	C	ENST00000439958	ENSG00000149532	CPSF7	FALSE	FALSE
chr11	61429203	A	T	ENST00000439958	ENSG00000149532	CPSF7	FALSE	FALSE
chr11	61429216	A	T	ENST00000439958	ENSG00000149532	CPSF7	FALSE	FALSE
chr11	61429226	C	A	ENST00000439958	ENSG00000149532	CPSF7	FALSE	FALSE
chr11	61429229	C	A	ENST00000439958	ENSG00000149532	CPSF7	FALSE	FALSE
chr11	61429231	G	C	ENST00000439958	ENSG00000149532	CPSF7	FALSE	FALSE
chr11	61429231	G	T	ENST00000439958	ENSG00000149532	CPSF7	FALSE	FALSE
chr11	61429291	C	A	ENST00000439958	ENSG00000149532	CPSF7	TRUE	FALSE
chr11	61429291	C	G	ENST00000439958	ENSG00000149532	CPSF7	TRUE	FALSE
chr11	61429291	C	T	ENST00000439958	ENSG00000149532	CPSF7	TRUE	FALSE
chr11	61429292	T	A	ENST00000439958	ENSG00000149532	CPSF7	TRUE	FALSE
chr11	61429292	T	C	ENST00000439958	ENSG00000149532	CPSF7	TRUE	FALSE
chr11	61429292	T	G	ENST00000439958	ENSG00000149532	CPSF7	TRUE	FALSE
chr11	61429912	A	C	ENST00000439958	ENSG00000149532	CPSF7	FALSE	FALSE
chr11	61429912	A	G	ENST00000439958	ENSG00000149532	CPSF7	FALSE	FALSE
chr11	61429912	A	T	ENST00000439958	ENSG00000149532	CPSF7	FALSE	FALSE
chr11	61429913	C	A	ENST00000439958	ENSG00000149532	CPSF7	FALSE	FALSE
chr11	61429913	C	G	ENST00000439958	ENSG00000149532	CPSF7	FALSE	FALSE
chr11	61429913	C	T	ENST00000439958	ENSG00000149532	CPSF7	FALSE	FALSE
chr11	61430169	C	A	ENST00000301761	ENSG00000167985	SDHAF2	FALSE	FALSE
chr11	61430169	C	A	ENST00000541135	ENSG00000256591		FALSE	FALSE
chr11	61430175	C	A	ENST00000301761	ENSG00000167985	SDHAF2	FALSE	FALSE
chr11	61430175	C	A	ENST00000541135	ENSG00000256591		FALSE	FALSE
chr11	61430178	C	A	ENST00000301761	ENSG00000167985	SDHAF2	FALSE	FALSE
chr11	61430178	C	A	ENST00000541135	ENSG00000256591		FALSE	FALSE
chr11	61430183	G	A	ENST00000301761	ENSG00000167985	SDHAF2	TRUE	FALSE
chr11	61430183	G	A	ENST00000541135	ENSG00000256591		TRUE	FALSE
chr11	61430183	G	C	ENST00000301761	ENSG00000167985	SDHAF2	TRUE	FALSE
chr11	61430183	G	C	ENST00000541135	ENSG00000256591		TRUE	FALSE
chr11	61430183	G	T	ENST00000301761	ENSG00000167985	SDHAF2	TRUE	FALSE
chr11	61430183	G	T	ENST00000541135	ENSG00000256591		TRUE	FALSE
chr11	61430184	T	A	ENST00000301761	ENSG00000167985	SDHAF2	TRUE	FALSE
chr11	61430184	T	A	ENST00000541135	ENSG00000256591		TRUE	FALSE
chr11	61430184	T	C	ENST00000301761	ENSG00000167985	SDHAF2	TRUE	FALSE
chr11	61430184	T	C	ENST00000541135	ENSG00000256591		TRUE	FALSE
chr11	61430184	T	G	ENST00000301761	ENSG00000167985	SDHAF2	TRUE	FALSE
chr11	61430184	T	G	ENST00000541135	ENSG00000256591		TRUE	FALSE
chr11	61437623	A	C	ENST00000301761	ENSG00000167985	SDHAF2	TRUE	FALSE
chr11	61437623	A	C	ENST00000541135	ENSG00000256591		TRUE	FALSE
chr11	61437623	A	G	ENST00000301761	ENSG00000167985	SDHAF2	TRUE	FALSE
chr11	61437623	A	G	ENST00000541135	ENSG00000256591		TRUE	FALSE
chr11	61437623	A	T	ENST00000301761	ENSG00000167985	SDHAF2	TRUE	FALSE
chr11	61437623	A	T	ENST00000541135	ENSG00000256591		TRUE	FALSE
chr11	61437624	G	A	ENST00000301761	ENSG00000167985	SDHAF2	TRUE	FALSE
chr11	61437624	G	A	ENST00000541135	ENSG00000256591		TRUE	FALSE
chr11	61437624	G	C	ENST00000301761	ENSG00000167985	SDHAF2	TRUE	FALSE
chr11	61437624	G	C	ENST00000541135	ENSG00000256591		TRUE	FALSE
chr11	61437624	G	T	ENST00000301761	ENSG00000167985	SDHAF2	TRUE	FALSE
chr11	61437624	G	T	ENST00000541135	ENSG00000256591		TRUE	FALSE
chr11	61437638	C	A	ENST00000301761	ENSG00000167985	SDHAF2	FALSE	FALSE
chr11	61437638	C	A	ENST00000541135	ENSG00000256591		FALSE	FALSE
chr11	61437638	C	G	ENST00000301761	ENSG00000167985	SDHAF2	FALSE	FALSE
chr11	61437638	C	G	ENST00000541135	ENSG00000256591		FALSE	FALSE
chr11	61437653	T	A	ENST00000301761	ENSG00000167985	SDHAF2	TRUE	FALSE
chr11	61437653	T	A	ENST00000541135	ENSG00000256591		TRUE	FALSE
chr11	61437662	T	A	ENST00000301761	ENSG00000167985	SDHAF2	TRUE	TRUE
chr11	61437662	T	A	ENST00000541135	ENSG00000256591		TRUE	TRUE
chr11	61437677	C	A	ENST00000301761	ENSG00000167985	SDHAF2	TRUE	TRUE
chr11	61437677	C	A	ENST00000541135	ENSG00000256591		TRUE	TRUE
chr11	61437677	C	G	ENST00000301761	ENSG00000167985	SDHAF2	TRUE	TRUE
chr11	61437677	C	G	ENST00000541135	ENSG00000256591		TRUE	TRUE
chr11	61437682	A	T	ENST00000301761	ENSG00000167985	SDHAF2	TRUE	TRUE
chr11	61437682	A	T	ENST00000541135	ENSG00000256591		TRUE	TRUE
chr11	61437693	C	A	ENST00000301761	ENSG00000167985	SDHAF2	TRUE	TRUE
chr11	61437693	C	A	ENST00000541135	ENSG00000256591		TRUE	TRUE
chr11	61437693	C	G	ENST00000301761	ENSG00000167985	SDHAF2	TRUE	TRUE
chr11	61437693	C	G	ENST00000541135	ENSG00000256591		TRUE	TRUE
chr11	61437694	A	T	ENST00000301761	ENSG00000167985	SDHAF2	TRUE	TRUE
chr11	61437694	A	T	ENST00000541135	ENSG00000256591		TRUE	TRUE
chr11	61437718	C	T	ENST00000301761	ENSG00000167985	SDHAF2	TRUE	TRUE
chr11	61437718	C	T	ENST00000541135	ENSG00000256591		TRUE	TRUE
chr11	61437721	A	T	ENST00000301761	ENSG00000167985	SDHAF2	TRUE	TRUE
chr11	61437721	A	T	ENST00000541135	ENSG00000256591		TRUE	TRUE
chr11	61437733	G	T	ENST00000301761	ENSG00000167985	SDHAF2	TRUE	TRUE
chr11	61437733	G	T	ENST00000541135	ENSG00000256591		TRUE	TRUE
chr11	61437743	T	A	ENST00000301761	ENSG00000167985	SDHAF2	TRUE	TRUE
chr11	61437743	T	A	ENST00000541135	ENSG00000256591		TRUE	TRUE
chr11	61437752	G	A	ENST00000301761	ENSG00000167985	SDHAF2	TRUE	TRUE
chr11	61437752	G	A	ENST00000541135	ENSG00000256591		TRUE	TRUE
chr11	61437753	G	A	ENST00000301761	ENSG00000167985	SDHAF2	TRUE	TRUE
chr11	61437753	G	A	ENST00000541135	ENSG00000256591		TRUE	TRUE
chr11	61437754	C	T	ENST00000301761	ENSG00000167985	SDHAF2	TRUE	TRUE
chr11	61437754	C	T	ENST00000541135	ENSG00000256591		TRUE	TRUE
chr11	61437757	G	T	ENST00000301761	ENSG00000167985	SDHAF2	TRUE	TRUE
chr11	61437757	G	T	ENST00000541135	ENSG00000256591		TRUE	TRUE
chr11	61437760	A	T	ENST00000301761	ENSG00000167985	SDHAF2	TRUE	TRUE
chr11	61437760	A	T	ENST00000541135	ENSG00000256591		TRUE	TRUE
chr11	61437769	G	T	ENST00000301761	ENSG00000167985	SDHAF2	TRUE	TRUE
chr11	61437769	G	T	ENST00000541135	ENSG00000256591		TRUE	TRUE
chr11	61437778	G	T	ENST00000301761	ENSG00000167985	SDHAF2	TRUE	TRUE
chr11	61437778	G	T	ENST00000541135	ENSG00000256591		TRUE	TRUE
chr11	61437784	A	T	ENST00000301761	ENSG00000167985	SDHAF2	TRUE	TRUE
chr11	61437784	A	T	ENST00000541135	ENSG00000256591		TRUE	TRUE
chr11	61437787	A	T	ENST00000301761	ENSG00000167985	SDHAF2	TRUE	TRUE
chr11	61437787	A	T	ENST00000541135	ENSG00000256591		TRUE	TRUE
chr11	61437804	T	A	ENST00000301761	ENSG00000167985	SDHAF2	TRUE	TRUE
chr11	61437804	T	A	ENST00000541135	ENSG00000256591		TRUE	TRUE
chr11	61437804	T	G	ENST00000301761	ENSG00000167985	SDHAF2	TRUE	TRUE
chr11	61437804	T	G	ENST00000541135	ENSG00000256591		TRUE	TRUE
chr11	61437805	G	T	ENST00000301761	ENSG00000167985	SDHAF2	TRUE	TRUE
chr11	61437805	G	T	ENST00000541135	ENSG00000256591		TRUE	TRUE
chr11	61437811	A	T	ENST00000301761	ENSG00000167985	SDHAF2	TRUE	TRUE
chr11	61437811	A	T	ENST00000541135	ENSG00000256591		TRUE	TRUE
chr11	61437814	A	T	ENST00000301761	ENSG00000167985	SDHAF2	TRUE	TRUE
chr11	61437814	A	T	ENST00000541135	ENSG00000256591		TRUE	TRUE
chr11	61437820	G	T	ENST00000301761	ENSG00000167985	SDHAF2	TRUE	TRUE
chr11	61437820	G	T	ENST00000541135	ENSG00000256591		TRUE	TRUE
chr11	61437827	T	A	ENST00000301761	ENSG00000167985	SDHAF2	TRUE	TRUE
chr11	61437827	T	A	ENST00000541135	ENSG00000256591		TRUE	TRUE
chr11	61437829	G	T	ENST00000301761	ENSG00000167985	SDHAF2	TRUE	TRUE
chr11	61437829	G	T	ENST00000541135	ENSG00000256591		TRUE	TRUE
chr11	61437837	C	A	ENST00000301761	ENSG00000167985	SDHAF2	TRUE	TRUE
chr11	61437837	C	A	ENST00000541135	ENSG00000256591		TRUE	TRUE
chr11	61437849	G	A	ENST00000301761	ENSG00000167985	SDHAF2	TRUE	FALSE
chr11	61437849	G	A	ENST00000541135	ENSG00000256591		TRUE	FALSE
chr11	61437849	G	C	ENST00000301761	ENSG00000167985	SDHAF2	TRUE	FALSE
chr11	61437849	G	C	ENST00000541135	ENSG00000256591		TRUE	FALSE
chr11	61437849	G	T	ENST00000301761	ENSG00000167985	SDHAF2	TRUE	FALSE
chr11	61437849	G	T	ENST00000541135	ENSG00000256591		TRUE	FALSE
chr11	61437850	T	A	ENST00000301761	ENSG00000167985	SDHAF2	TRUE	FALSE
chr11	61437850	T	A	ENST00000541135	ENSG00000256591		TRUE	FALSE
chr11	61437850	T	C	ENST00000301761	ENSG00000167985	SDHAF2	TRUE	FALSE
chr11	61437850	T	C	ENST00000541135	ENSG00000256591		TRUE	FALSE
chr11	61437850	T	G	ENST00000301761	ENSG00000167985	SDHAF2	TRUE	FALSE
chr11	61437850	T	G	ENST00000541135	ENSG00000256591		TRUE	FALSE
chr11	61438002	A	C	ENST00000301761	ENSG00000167985	SDHAF2	TRUE	FALSE
chr11	61438002	A	C	ENST00000541135	ENSG00000256591		TRUE	FALSE
chr11	61438002	A	G	ENST00000301761	ENSG00000167985	SDHAF2	TRUE	FALSE
chr11	61438002	A	G	ENST00000541135	ENSG00000256591		TRUE	FALSE
chr11	61438002	A	T	ENST00000301761	ENSG00000167985	SDHAF2	TRUE	FALSE
chr11	61438002	A	T	ENST00000541135	ENSG00000256591		TRUE	FALSE
chr11	61438003	G	A	ENST00000301761	ENSG00000167985	SDHAF2	TRUE	FALSE
chr11	61438003	G	A	ENST00000541135	ENSG00000256591		TRUE	FALSE
chr11	61438003	G	C	ENST00000301761	ENSG00000167985	SDHAF2	TRUE	FALSE
chr11	61438003	G	C	ENST00000541135	ENSG00000256591		TRUE	FALSE
chr11	61438003	G	T	ENST00000301761	ENSG00000167985	SDHAF2	TRUE	FALSE
chr11	61438003	G	T	ENST00000541135	ENSG00000256591		TRUE	FALSE
chr11	61438014	A	T	ENST00000301761	ENSG00000167985	SDHAF2	TRUE	TRUE
chr11	61438014	A	T	ENST00000541135	ENSG00000256591		TRUE	TRUE
chr11	61438017	G	T	ENST00000301761	ENSG00000167985	SDHAF2	TRUE	TRUE
chr11	61438017	G	T	ENST00000541135	ENSG00000256591		TRUE	TRUE
chr11	61438026	C	T	ENST00000301761	ENSG00000167985	SDHAF2	TRUE	TRUE
chr11	61438026	C	T	ENST00000541135	ENSG00000256591		TRUE	TRUE
chr11	61438038	G	T	ENST00000301761	ENSG00000167985	SDHAF2	TRUE	TRUE
chr11	61438038	G	T	ENST00000541135	ENSG00000256591		TRUE	TRUE
chr11	61438041	A	T	ENST00000301761	ENSG00000167985	SDHAF2	TRUE	TRUE
chr11	61438041	A	T	ENST00000541135	ENSG00000256591		TRUE	TRUE
chr11	61438044	C	T	ENST00000301761	ENSG00000167985	SDHAF2	TRUE	TRUE
chr11	61438044	C	T	ENST00000541135	ENSG00000256591		TRUE	TRUE
chr11	61438058	T	A	ENST00000301761	ENSG00000167985	SDHAF2	TRUE	TRUE
chr11	61438058	T	A	ENST00000541135	ENSG00000256591		TRUE	TRUE
chr11	61438058	T	G	ENST00000301761	ENSG00000167985	SDHAF2	TRUE	TRUE
chr11	61438058	T	G	ENST00000541135	ENSG00000256591		TRUE	TRUE
chr11	61438074	G	T	ENST00000301761	ENSG00000167985	SDHAF2	FALSE	FALSE
chr11	61438074	G	T	ENST00000541135	ENSG00000256591		TRUE	TRUE
chr11	61438090	G	A	ENST00000301761	ENSG00000167985	SDHAF2	FALSE	FALSE
chr11	61438090	G	A	ENST00000541135	ENSG00000256591		TRUE	TRUE
chr11	61438091	G	A	ENST00000301761	ENSG00000167985	SDHAF2	FALSE	FALSE
chr11	61438091	G	A	ENST00000541135	ENSG00000256591		TRUE	TRUE
chr11	61438100	C	A	ENST00000301761	ENSG00000167985	SDHAF2	FALSE	FALSE
chr11	61438100	C	A	ENST00000541135	ENSG00000256591		TRUE	TRUE
chr11	61438100	C	G	ENST00000301761	ENSG00000167985	SDHAF2	FALSE	FALSE
chr11	61438100	C	G	ENST00000541135	ENSG00000256591		TRUE	TRUE
chr11	61438103	C	A	ENST00000301761	ENSG00000167985	SDHAF2	FALSE	FALSE
chr11	61438103	C	A	ENST00000541135	ENSG00000256591		TRUE	TRUE
chr11	61438103	C	G	ENST00000301761	ENSG00000167985	SDHAF2	FALSE	FALSE
chr11	61438103	C	G	ENST00000541135	ENSG00000256591		TRUE	TRUE
chr11	61438105	G	A	ENST00000301761	ENSG00000167985	SDHAF2	FALSE	FALSE
chr11	61438105	G	A	ENST00000541135	ENSG00000256591		TRUE	TRUE
chr11	61438106	G	A	ENST00000301761	ENSG00000167985	SDHAF2	FALSE	FALSE
chr11	61438106	G	A	ENST00000541135	ENSG00000256591		TRUE	TRUE
chr11	61438113	G	T	ENST00000301761	ENSG00000167985	SDHAF2	FALSE	FALSE
chr11	61438114	G	A	ENST00000301761	ENSG00000167985	SDHAF2	TRUE	FALSE
chr11	61438114	G	C	ENST00000301761	ENSG00000167985	SDHAF2	TRUE	FALSE
chr11	61438114	G	T	ENST00000301761	ENSG00000167985	SDHAF2	TRUE	FALSE
chr11	61438115	T	A	ENST00000301761	ENSG00000167985	SDHAF2	TRUE	FALSE
chr11	61438115	T	C	ENST00000301761	ENSG00000167985	SDHAF2	TRUE	FALSE
chr11	61438115	T	G	ENST00000301761	ENSG00000167985	SDHAF2	TRUE	FALSE
chr11	61438121	G	A	ENST00000541135	ENSG00000256591		FALSE	FALSE
chr11	61438121	G	C	ENST00000541135	ENSG00000256591		FALSE	FALSE
chr11	61438121	G	T	ENST00000541135	ENSG00000256591		FALSE	FALSE
chr11	61438122	T	A	ENST00000541135	ENSG00000256591		FALSE	FALSE
chr11	61438122	T	C	ENST00000541135	ENSG00000256591		FALSE	FALSE
chr11	61438122	T	G	ENST00000541135	ENSG00000256591		FALSE	FALSE
chr11	61445939	A	C	ENST00000301761	ENSG00000167985	SDHAF2	TRUE	FALSE
chr11	61445939	A	G	ENST00000301761	ENSG00000167985	SDHAF2	TRUE	FALSE
chr11	61445939	A	T	ENST00000301761	ENSG00000167985	SDHAF2	TRUE	FALSE
chr11	61445940	G	A	ENST00000301761	ENSG00000167985	SDHAF2	TRUE	FALSE
chr11	61445940	G	C	ENST00000301761	ENSG00000167985	SDHAF2	TRUE	FALSE
chr11	61445940	G	T	ENST00000301761	ENSG00000167985	SDHAF2	TRUE	FALSE
chr11	61445946	A	T	ENST00000301761	ENSG00000167985	SDHAF2	FALSE	FALSE
chr11	61445958	G	T	ENST00000301761	ENSG00000167985	SDHAF2	FALSE	FALSE
chr11	61445967	G	T	ENST00000301761	ENSG00000167985	SDHAF2	FALSE	FALSE
chr11	61445973	G	T	ENST00000301761	ENSG00000167985	SDHAF2	FALSE	FALSE
chr11	61445991	A	T	ENST00000301761	ENSG00000167985	SDHAF2	FALSE	FALSE
chr11	61446003	A	T	ENST00000301761	ENSG00000167985	SDHAF2	FALSE	FALSE
chr11	61446009	A	T	ENST00000301761	ENSG00000167985	SDHAF2	FALSE	FALSE
chr11	61446015	A	T	ENST00000301761	ENSG00000167985	SDHAF2	FALSE	FALSE
chr11	61446018	G	T	ENST00000301761	ENSG00000167985	SDHAF2	FALSE	FALSE
chr11	61446021	C	T	ENST00000301761	ENSG00000167985	SDHAF2	FALSE	FALSE
chr11	61446024	A	T	ENST00000301761	ENSG00000167985	SDHAF2	FALSE	FALSE
chr11	61446045	G	T	ENST00000301761	ENSG00000167985	SDHAF2	FALSE	FALSE
chr11	61446050	C	A	ENST00000301761	ENSG00000167985	SDHAF2	FALSE	FALSE
chr11	61446050	C	G	ENST00000301761	ENSG00000167985	SDHAF2	FALSE	FALSE
chr11	61446057	G	T	ENST00000301761	ENSG00000167985	SDHAF2	FALSE	FALSE
chr11	61446060	A	T	ENST00000301761	ENSG00000167985	SDHAF2	FALSE	FALSE
chr11	61468662	A	C	ENST00000541135	ENSG00000256591		FALSE	FALSE
chr11	61468662	A	G	ENST00000541135	ENSG00000256591		FALSE	FALSE
chr11	61468662	A	T	ENST00000541135	ENSG00000256591		FALSE	FALSE
chr11	61468663	G	A	ENST00000541135	ENSG00000256591		FALSE	FALSE
chr11	61468663	G	C	ENST00000541135	ENSG00000256591		FALSE	FALSE
chr11	61468663	G	T	ENST00000541135	ENSG00000256591		FALSE	FALSE
chr11	61468665	G	T	ENST00000541135	ENSG00000256591
chr11	61468668	A	T	ENST00000541135	ENSG00000256591
chr11	61468675	T	A	ENST00000541135	ENSG00000256591
chr11	61468675	T	G	ENST00000541135	ENSG00000256591
chr11	61468679	C	A	ENST00000541135	ENSG00000256591
chr11	61468679	C	G	ENST00000541135	ENSG00000256591
chr11	61468680	A	T	ENST00000541135	ENSG00000256591
chr11	61468683	A	T	ENST00000541135	ENSG00000256591
chr11	61468698	G	T	ENST00000541135	ENSG00000256591
chr11	61468704	G	T	ENST00000541135	ENSG00000256591
chr11	61468715	G	A	ENST00000541135	ENSG00000256591		FALSE	FALSE
chr11	61468715	G	C	ENST00000541135	ENSG00000256591		FALSE	FALSE
chr11	61468715	G	T	ENST00000541135	ENSG00000256591		FALSE	FALSE
chr11	61468716	T	A	ENST00000541135	ENSG00000256591		FALSE	FALSE
chr11	61468716	T	C	ENST00000541135	ENSG00000256591		FALSE	FALSE
chr11	61468716	T	G	ENST00000541135	ENSG00000256591		FALSE	FALSE
chr11	61481217	G	A	ENST00000338608	ENSG00000162148	PPP1R32	FALSE	FALSE
chr11	61481217	G	C	ENST00000338608	ENSG00000162148	PPP1R32	FALSE	FALSE
chr11	61481217	G	T	ENST00000338608	ENSG00000162148	PPP1R32	FALSE	FALSE
chr11	61481218	T	A	ENST00000338608	ENSG00000162148	PPP1R32	FALSE	FALSE
chr11	61481218	T	C	ENST00000338608	ENSG00000162148	PPP1R32	FALSE	FALSE
chr11	61481218	T	G	ENST00000338608	ENSG00000162148	PPP1R32	FALSE	FALSE
chr11	61481780	A	C	ENST00000338608	ENSG00000162148	PPP1R32	TRUE	FALSE
chr11	61481780	A	C	ENST00000541135	ENSG00000256591		TRUE	FALSE
chr11	61481780	A	G	ENST00000338608	ENSG00000162148	PPP1R32	TRUE	FALSE
chr11	61481780	A	G	ENST00000541135	ENSG00000256591		TRUE	FALSE
chr11	61481780	A	T	ENST00000338608	ENSG00000162148	PPP1R32	TRUE	FALSE
chr11	61481780	A	T	ENST00000541135	ENSG00000256591		TRUE	FALSE
chr11	61481781	G	A	ENST00000338608	ENSG00000162148	PPP1R32	TRUE	FALSE
chr11	61481781	G	A	ENST00000541135	ENSG00000256591		TRUE	FALSE
chr11	61481781	G	C	ENST00000338608	ENSG00000162148	PPP1R32	TRUE	FALSE
chr11	61481781	G	C	ENST00000541135	ENSG00000256591		TRUE	FALSE
chr11	61481781	G	T	ENST00000338608	ENSG00000162148	PPP1R32	TRUE	FALSE
chr11	61481781	G	T	ENST00000541135	ENSG00000256591		TRUE	FALSE
chr11	61481819	A	T	ENST00000338608	ENSG00000162148	PPP1R32	FALSE	FALSE
chr11	61481819	A	T	ENST00000541135	ENSG00000256591		FALSE	FALSE
chr11	61481848	T	A	ENST00000338608	ENSG00000162148	PPP1R32	FALSE	FALSE
chr11	61481848	T	G	ENST00000338608	ENSG00000162148	PPP1R32	FALSE	FALSE
chr11	61481852	A	T	ENST00000338608	ENSG00000162148	PPP1R32	FALSE	FALSE
chr11	61481862	C	A	ENST00000338608	ENSG00000162148	PPP1R32	TRUE	FALSE
chr11	61481872	C	A	ENST00000338608	ENSG00000162148	PPP1R32	TRUE	FALSE
chr11	61481872	C	G	ENST00000338608	ENSG00000162148	PPP1R32	TRUE	FALSE
chr11	61481885	A	T	ENST00000338608	ENSG00000162148	PPP1R32	TRUE	TRUE
chr11	61481893	C	A	ENST00000338608	ENSG00000162148	PPP1R32	TRUE	TRUE
chr11	61481893	C	G	ENST00000338608	ENSG00000162148	PPP1R32	TRUE	TRUE
chr11	61481905	C	A	ENST00000338608	ENSG00000162148	PPP1R32	TRUE	TRUE
chr11	61481905	C	G	ENST00000338608	ENSG00000162148	PPP1R32	TRUE	TRUE
chr11	61481908	C	A	ENST00000338608	ENSG00000162148	PPP1R32	TRUE	TRUE
chr11	61481917	C	A	ENST00000338608	ENSG00000162148	PPP1R32	TRUE	TRUE
chr11	61481917	C	G	ENST00000338608	ENSG00000162148	PPP1R32	TRUE	TRUE
chr11	61481919	G	A	ENST00000338608	ENSG00000162148	PPP1R32	TRUE	FALSE
chr11	61481919	G	C	ENST00000338608	ENSG00000162148	PPP1R32	TRUE	FALSE
chr11	61481919	G	T	ENST00000338608	ENSG00000162148	PPP1R32	TRUE	FALSE
chr11	61481920	T	A	ENST00000338608	ENSG00000162148	PPP1R32	TRUE	FALSE
chr11	61481920	T	C	ENST00000338608	ENSG00000162148	PPP1R32	TRUE	FALSE
chr11	61481920	T	G	ENST00000338608	ENSG00000162148	PPP1R32	TRUE	FALSE
chr11	61482309	A	C	ENST00000338608	ENSG00000162148	PPP1R32	TRUE	FALSE
chr11	61482309	A	G	ENST00000338608	ENSG00000162148	PPP1R32	TRUE	FALSE
chr11	61482309	A	T	ENST00000338608	ENSG00000162148	PPP1R32	TRUE	FALSE
chr11	61482310	G	A	ENST00000338608	ENSG00000162148	PPP1R32	TRUE	FALSE
chr11	61482310	G	C	ENST00000338608	ENSG00000162148	PPP1R32	TRUE	FALSE
chr11	61482310	G	T	ENST00000338608	ENSG00000162148	PPP1R32	TRUE	FALSE
chr11	61482316	G	T	ENST00000338608	ENSG00000162148	PPP1R32	TRUE	TRUE
chr11	61482325	A	T	ENST00000338608	ENSG00000162148	PPP1R32	TRUE	TRUE
chr11	61482360	C	A	ENST00000338608	ENSG00000162148	PPP1R32	TRUE	TRUE
chr11	61482360	C	G	ENST00000338608	ENSG00000162148	PPP1R32	TRUE	TRUE
chr11	61482361	A	T	ENST00000338608	ENSG00000162148	PPP1R32	TRUE	TRUE
chr11	61482365	C	A	ENST00000338608	ENSG00000162148	PPP1R32	TRUE	TRUE
chr11	61482365	C	G	ENST00000338608	ENSG00000162148	PPP1R32	TRUE	TRUE
chr11	61482373	C	T	ENST00000338608	ENSG00000162148	PPP1R32	TRUE	TRUE
chr11	61482386	C	A	ENST00000338608	ENSG00000162148	PPP1R32	TRUE	TRUE
chr11	61482386	C	G	ENST00000338608	ENSG00000162148	PPP1R32	TRUE	TRUE
chr11	61482390	C	A	ENST00000338608	ENSG00000162148	PPP1R32	TRUE	TRUE
chr11	61482391	C	T	ENST00000338608	ENSG00000162148	PPP1R32	TRUE	TRUE
chr11	61482403	G	T	ENST00000338608	ENSG00000162148	PPP1R32	TRUE	TRUE
chr11	61482410	T	A	ENST00000338608	ENSG00000162148	PPP1R32	TRUE	TRUE
chr11	61482410	T	G	ENST00000338608	ENSG00000162148	PPP1R32	TRUE	TRUE
chr11	61482429	G	A	ENST00000338608	ENSG00000162148	PPP1R32	FALSE	FALSE
chr11	61482429	G	C	ENST00000338608	ENSG00000162148	PPP1R32	FALSE	FALSE
chr11	61482429	G	T	ENST00000338608	ENSG00000162148	PPP1R32	FALSE	FALSE
chr11	61482430	T	A	ENST00000338608	ENSG00000162148	PPP1R32	FALSE	FALSE
chr11	61482430	T	C	ENST00000338608	ENSG00000162148	PPP1R32	FALSE	FALSE
chr11	61482430	T	G	ENST00000338608	ENSG00000162148	PPP1R32	FALSE	FALSE
chr11	61482653	A	C	ENST00000338608	ENSG00000162148	PPP1R32	TRUE	FALSE
chr11	61482653	A	G	ENST00000338608	ENSG00000162148	PPP1R32	TRUE	FALSE
chr11	61482653	A	T	ENST00000338608	ENSG00000162148	PPP1R32	TRUE	FALSE
chr11	61482654	G	A	ENST00000338608	ENSG00000162148	PPP1R32	TRUE	FALSE
chr11	61482654	G	C	ENST00000338608	ENSG00000162148	PPP1R32	TRUE	FALSE
chr11	61482654	G	T	ENST00000338608	ENSG00000162148	PPP1R32	TRUE	FALSE
chr11	61482656	G	T	ENST00000338608	ENSG00000162148	PPP1R32	TRUE	TRUE
chr11	61482659	C	T	ENST00000338608	ENSG00000162148	PPP1R32	TRUE	TRUE
chr11	61482665	C	T	ENST00000338608	ENSG00000162148	PPP1R32	TRUE	TRUE
chr11	61482677	C	T	ENST00000338608	ENSG00000162148	PPP1R32	TRUE	TRUE
chr11	61482692	C	T	ENST00000338608	ENSG00000162148	PPP1R32	TRUE	TRUE
chr11	61482700	C	A	ENST00000338608	ENSG00000162148	PPP1R32	TRUE	TRUE
chr11	61482700	C	G	ENST00000338608	ENSG00000162148	PPP1R32	TRUE	TRUE
chr11	61482710	G	T	ENST00000338608	ENSG00000162148	PPP1R32	TRUE	TRUE
chr11	61482725	A	T	ENST00000338608	ENSG00000162148	PPP1R32	TRUE	TRUE
chr11	61482741	G	A	ENST00000338608	ENSG00000162148	PPP1R32	TRUE	TRUE
chr11	61482742	G	A	ENST00000338608	ENSG00000162148	PPP1R32	TRUE	TRUE
chr11	61482752	C	T	ENST00000338608	ENSG00000162148	PPP1R32	TRUE	TRUE
chr11	61482762	C	A	ENST00000338608	ENSG00000162148	PPP1R32	TRUE	TRUE
chr11	61482762	C	G	ENST00000338608	ENSG00000162148	PPP1R32	TRUE	TRUE
chr11	61482769	T	A	ENST00000338608	ENSG00000162148	PPP1R32	TRUE	TRUE
chr11	61482769	T	G	ENST00000338608	ENSG00000162148	PPP1R32	TRUE	TRUE
chr11	61482776	G	T	ENST00000338608	ENSG00000162148	PPP1R32	TRUE	TRUE
chr11	61482779	A	T	ENST00000338608	ENSG00000162148	PPP1R32	TRUE	TRUE
chr11	61482803	A	T	ENST00000338608	ENSG00000162148	PPP1R32	TRUE	TRUE
chr11	61482806	G	T	ENST00000338608	ENSG00000162148	PPP1R32	TRUE	TRUE
chr11	61482809	G	A	ENST00000338608	ENSG00000162148	PPP1R32	TRUE	FALSE
chr11	61482809	G	C	ENST00000338608	ENSG00000162148	PPP1R32	TRUE	FALSE
chr11	61482809	G	T	ENST00000338608	ENSG00000162148	PPP1R32	TRUE	FALSE
chr11	61482810	T	A	ENST00000338608	ENSG00000162148	PPP1R32	TRUE	FALSE
chr11	61482810	T	C	ENST00000338608	ENSG00000162148	PPP1R32	FALSE	FALSE
chr11	61482810	T	G	ENST00000338608	ENSG00000162148	PPP1R32	TRUE	FALSE
chr11	61484686	A	C	ENST00000338608	ENSG00000162148	PPP1R32	TRUE	FALSE
chr11	61484686	A	G	ENST00000338608	ENSG00000162148	PPP1R32	TRUE	FALSE
chr11	61484686	A	T	ENST00000338608	ENSG00000162148	PPP1R32	TRUE	FALSE
chr11	61484687	G	A	ENST00000338608	ENSG00000162148	PPP1R32	TRUE	FALSE
chr11	61484687	G	C	ENST00000338608	ENSG00000162148	PPP1R32	TRUE	FALSE
chr11	61484687	G	T	ENST00000338608	ENSG00000162148	PPP1R32	TRUE	FALSE
chr11	61484694	A	T	ENST00000338608	ENSG00000162148	PPP1R32	TRUE	TRUE
chr11	61484712	C	T	ENST00000338608	ENSG00000162148	PPP1R32	TRUE	TRUE
chr11	61484715	G	T	ENST00000338608	ENSG00000162148	PPP1R32	TRUE	TRUE
chr11	61484727	C	T	ENST00000338608	ENSG00000162148	PPP1R32	TRUE	TRUE
chr11	61484745	G	T	ENST00000338608	ENSG00000162148	PPP1R32	TRUE	TRUE
chr11	61484754	G	T	ENST00000338608	ENSG00000162148	PPP1R32	TRUE	TRUE
chr11	61484772	C	T	ENST00000338608	ENSG00000162148	PPP1R32	TRUE	TRUE
chr11	61484775	C	T	ENST00000338608	ENSG00000162148	PPP1R32	TRUE	TRUE
chr11	61484778	C	T	ENST00000338608	ENSG00000162148	PPP1R32	TRUE	TRUE
chr11	61484784	C	T	ENST00000338608	ENSG00000162148	PPP1R32	TRUE	TRUE
chr11	61484796	G	T	ENST00000338608	ENSG00000162148	PPP1R32	TRUE	TRUE
chr11	61484802	G	T	ENST00000338608	ENSG00000162148	PPP1R32	TRUE	TRUE
chr11	61484811	C	T	ENST00000338608	ENSG00000162148	PPP1R32	TRUE	TRUE
chr11	61484817	G	A	ENST00000338608	ENSG00000162148	PPP1R32	TRUE	FALSE
chr11	61484817	G	C	ENST00000338608	ENSG00000162148	PPP1R32	TRUE	FALSE
chr11	61484817	G	T	ENST00000338608	ENSG00000162148	PPP1R32	TRUE	FALSE
chr11	61484818	T	A	ENST00000338608	ENSG00000162148	PPP1R32	TRUE	FALSE
chr11	61484818	T	C	ENST00000338608	ENSG00000162148	PPP1R32	TRUE	FALSE
chr11	61484818	T	G	ENST00000338608	ENSG00000162148	PPP1R32	TRUE	FALSE
chr11	61485336	A	C	ENST00000338608	ENSG00000162148	PPP1R32	TRUE	FALSE
chr11	61485336	A	G	ENST00000338608	ENSG00000162148	PPP1R32	TRUE	FALSE
chr11	61485336	A	T	ENST00000338608	ENSG00000162148	PPP1R32	TRUE	FALSE
chr11	61485337	G	A	ENST00000338608	ENSG00000162148	PPP1R32	TRUE	FALSE
chr11	61485337	G	C	ENST00000338608	ENSG00000162148	PPP1R32	TRUE	FALSE
chr11	61485337	G	T	ENST00000338608	ENSG00000162148	PPP1R32	TRUE	FALSE
chr11	61485357	C	A	ENST00000338608	ENSG00000162148	PPP1R32	TRUE	TRUE
chr11	61485359	G	T	ENST00000338608	ENSG00000162148	PPP1R32	TRUE	TRUE
chr11	61485364	C	A	ENST00000338608	ENSG00000162148	PPP1R32	TRUE	TRUE
chr11	61485364	C	G	ENST00000338608	ENSG00000162148	PPP1R32	TRUE	TRUE
chr11	61485371	A	T	ENST00000338608	ENSG00000162148	PPP1R32	TRUE	TRUE
chr11	61485376	T	A	ENST00000338608	ENSG00000162148	PPP1R32	TRUE	TRUE
chr11	61485376	T	G	ENST00000338608	ENSG00000162148	PPP1R32	TRUE	TRUE
chr11	61485395	C	T	ENST00000338608	ENSG00000162148	PPP1R32	TRUE	TRUE
chr11	61485402	G	A	ENST00000338608	ENSG00000162148	PPP1R32	TRUE	FALSE
chr11	61485402	G	C	ENST00000338608	ENSG00000162148	PPP1R32	TRUE	FALSE
chr11	61485402	G	T	ENST00000338608	ENSG00000162148	PPP1R32	TRUE	FALSE
chr11	61485403	T	A	ENST00000338608	ENSG00000162148	PPP1R32	TRUE	FALSE
chr11	61485403	T	C	ENST00000338608	ENSG00000162148	PPP1R32	TRUE	FALSE
chr11	61485403	T	G	ENST00000338608	ENSG00000162148	PPP1R32	TRUE	FALSE
chr11	61485797	A	C	ENST00000338608	ENSG00000162148	PPP1R32	TRUE	FALSE
chr11	61485797	A	G	ENST00000338608	ENSG00000162148	PPP1R32	TRUE	FALSE
chr11	61485797	A	T	ENST00000338608	ENSG00000162148	PPP1R32	TRUE	FALSE
chr11	61485798	G	A	ENST00000338608	ENSG00000162148	PPP1R32	TRUE	FALSE
chr11	61485798	G	C	ENST00000338608	ENSG00000162148	PPP1R32	TRUE	FALSE
chr11	61485798	G	T	ENST00000338608	ENSG00000162148	PPP1R32	TRUE	FALSE
chr11	61485805	T	A	ENST00000338608	ENSG00000162148	PPP1R32	TRUE	TRUE
chr11	61485807	C	T	ENST00000338608	ENSG00000162148	PPP1R32	TRUE	TRUE
chr11	61485810	A	T	ENST00000338608	ENSG00000162148	PPP1R32	TRUE	TRUE
chr11	61485813	A	T	ENST00000338608	ENSG00000162148	PPP1R32	TRUE	TRUE
chr11	61485817	C	A	ENST00000338608	ENSG00000162148	PPP1R32	TRUE	TRUE
chr11	61485828	A	T	ENST00000338608	ENSG00000162148	PPP1R32	TRUE	TRUE
chr11	61485831	G	T	ENST00000338608	ENSG00000162148	PPP1R32	TRUE	TRUE
chr11	61485849	A	T	ENST00000338608	ENSG00000162148	PPP1R32	TRUE	TRUE
chr11	61485852	C	T	ENST00000338608	ENSG00000162148	PPP1R32	TRUE	TRUE
chr11	61485861	C	T	ENST00000338608	ENSG00000162148	PPP1R32	TRUE	TRUE
chr11	61485879	C	T	ENST00000338608	ENSG00000162148	PPP1R32	TRUE	TRUE
chr11	61485889	C	A	ENST00000338608	ENSG00000162148	PPP1R32	TRUE	TRUE
chr11	61485889	C	G	ENST00000338608	ENSG00000162148	PPP1R32	TRUE	TRUE
chr11	61485891	C	T	ENST00000338608	ENSG00000162148	PPP1R32	TRUE	TRUE
chr11	61485912	G	A	ENST00000338608	ENSG00000162148	PPP1R32	TRUE	FALSE
chr11	61485912	G	C	ENST00000338608	ENSG00000162148	PPP1R32	TRUE	FALSE
chr11	61485912	G	T	ENST00000338608	ENSG00000162148	PPP1R32	TRUE	FALSE
chr11	61485913	T	A	ENST00000338608	ENSG00000162148	PPP1R32	TRUE	FALSE
chr11	61485913	T	C	ENST00000338608	ENSG00000162148	PPP1R32	TRUE	FALSE
chr11	61485913	T	G	ENST00000338608	ENSG00000162148	PPP1R32	TRUE	FALSE
chr11	61486342	A	C	ENST00000338608	ENSG00000162148	PPP1R32	TRUE	FALSE
chr11	61486342	A	G	ENST00000338608	ENSG00000162148	PPP1R32	TRUE	FALSE
chr11	61486342	A	T	ENST00000338608	ENSG00000162148	PPP1R32	TRUE	FALSE
chr11	61486343	G	A	ENST00000338608	ENSG00000162148	PPP1R32	TRUE	FALSE
chr11	61486343	G	C	ENST00000338608	ENSG00000162148	PPP1R32	TRUE	FALSE
chr11	61486343	G	T	ENST00000338608	ENSG00000162148	PPP1R32	TRUE	FALSE
chr11	61486359	C	T	ENST00000338608	ENSG00000162148	PPP1R32	TRUE	TRUE
chr11	61486371	A	T	ENST00000338608	ENSG00000162148	PPP1R32	TRUE	TRUE
chr11	61486375	C	A	ENST00000338608	ENSG00000162148	PPP1R32	TRUE	TRUE
chr11	61486375	C	G	ENST00000338608	ENSG00000162148	PPP1R32	TRUE	TRUE
chr11	61486389	A	T	ENST00000338608	ENSG00000162148	PPP1R32	TRUE	TRUE
chr11	61486404	G	A	ENST00000338608	ENSG00000162148	PPP1R32	TRUE	FALSE
chr11	61486404	G	C	ENST00000338608	ENSG00000162148	PPP1R32	TRUE	FALSE
chr11	61486404	G	T	ENST00000338608	ENSG00000162148	PPP1R32	TRUE	FALSE
chr11	61486405	T	A	ENST00000338608	ENSG00000162148	PPP1R32	TRUE	FALSE
chr11	61486405	T	C	ENST00000338608	ENSG00000162148	PPP1R32	TRUE	FALSE
chr11	61486405	T	G	ENST00000338608	ENSG00000162148	PPP1R32	TRUE	FALSE
chr11	61486522	A	C	ENST00000338608	ENSG00000162148	PPP1R32	TRUE	FALSE
chr11	61486522	A	G	ENST00000338608	ENSG00000162148	PPP1R32	TRUE	FALSE
chr11	61486522	A	T	ENST00000338608	ENSG00000162148	PPP1R32	TRUE	FALSE
chr11	61486523	G	A	ENST00000338608	ENSG00000162148	PPP1R32	TRUE	FALSE
chr11	61486523	G	C	ENST00000338608	ENSG00000162148	PPP1R32	TRUE	FALSE
chr11	61486523	G	T	ENST00000338608	ENSG00000162148	PPP1R32	TRUE	FALSE
chr11	61486524	G	T	ENST00000338608	ENSG00000162148	PPP1R32	TRUE	TRUE
chr11	61486530	G	T	ENST00000338608	ENSG00000162148	PPP1R32	TRUE	TRUE
chr11	61486546	T	A	ENST00000338608	ENSG00000162148	PPP1R32	TRUE	TRUE
chr11	61486551	A	T	ENST00000338608	ENSG00000162148	PPP1R32	TRUE	TRUE
chr11	61486560	A	T	ENST00000338608	ENSG00000162148	PPP1R32	TRUE	TRUE
chr11	61486566	G	T	ENST00000338608	ENSG00000162148	PPP1R32	TRUE	TRUE
chr11	61486581	C	T	ENST00000338608	ENSG00000162148	PPP1R32	TRUE	TRUE
chr11	61486590	G	T	ENST00000338608	ENSG00000162148	PPP1R32	TRUE	TRUE
chr11	61486608	A	T	ENST00000338608	ENSG00000162148	PPP1R32	TRUE	TRUE
chr11	61486611	G	A	ENST00000338608	ENSG00000162148	PPP1R32	TRUE	FALSE
chr11	61486611	G	C	ENST00000338608	ENSG00000162148	PPP1R32	TRUE	FALSE
chr11	61486611	G	T	ENST00000338608	ENSG00000162148	PPP1R32	TRUE	FALSE
chr11	61486612	T	A	ENST00000338608	ENSG00000162148	PPP1R32	TRUE	FALSE
chr11	61486612	T	C	ENST00000338608	ENSG00000162148	PPP1R32	TRUE	FALSE
chr11	61486612	T	G	ENST00000338608	ENSG00000162148	PPP1R32	TRUE	FALSE
chr11	61486946	A	C	ENST00000338608	ENSG00000162148	PPP1R32	TRUE	FALSE
chr11	61486946	A	G	ENST00000338608	ENSG00000162148	PPP1R32	TRUE	FALSE
chr11	61486946	A	T	ENST00000338608	ENSG00000162148	PPP1R32	TRUE	FALSE
chr11	61486947	G	A	ENST00000338608	ENSG00000162148	PPP1R32	TRUE	FALSE
chr11	61486947	G	C	ENST00000338608	ENSG00000162148	PPP1R32	TRUE	FALSE
chr11	61486947	G	T	ENST00000338608	ENSG00000162148	PPP1R32	TRUE	FALSE
chr11	61486962	C	A	ENST00000338608	ENSG00000162148	PPP1R32	TRUE	TRUE
chr11	61486966	G	T	ENST00000338608	ENSG00000162148	PPP1R32	TRUE	TRUE
chr11	61486987	C	T	ENST00000338608	ENSG00000162148	PPP1R32	TRUE	TRUE
chr11	61486990	C	T	ENST00000338608	ENSG00000162148	PPP1R32	TRUE	TRUE
chr11	61486996	C	T	ENST00000338608	ENSG00000162148	PPP1R32	TRUE	TRUE
chr11	61487014	C	T	ENST00000338608	ENSG00000162148	PPP1R32	TRUE	TRUE
chr11	61487017	C	T	ENST00000338608	ENSG00000162148	PPP1R32	TRUE	TRUE
chr11	61487044	G	T	ENST00000338608	ENSG00000162148	PPP1R32	TRUE	TRUE
chr11	61487056	A	T	ENST00000338608	ENSG00000162148	PPP1R32	TRUE	TRUE
chr11	61487059	A	T	ENST00000338608	ENSG00000162148	PPP1R32	TRUE	TRUE
chr11	61487062	G	A	ENST00000338608	ENSG00000162148	PPP1R32	TRUE	FALSE
chr11	61487062	G	C	ENST00000338608	ENSG00000162148	PPP1R32	TRUE	FALSE
chr11	61487062	G	T	ENST00000338608	ENSG00000162148	PPP1R32	TRUE	FALSE
chr11	61487063	T	A	ENST00000338608	ENSG00000162148	PPP1R32	TRUE	FALSE
chr11	61487063	T	C	ENST00000338608	ENSG00000162148	PPP1R32	FALSE	FALSE
chr11	61487063	T	G	ENST00000338608	ENSG00000162148	PPP1R32	TRUE	FALSE
chr11	61487144	A	C	ENST00000338608	ENSG00000162148	PPP1R32	TRUE	FALSE
chr11	61487144	A	G	ENST00000338608	ENSG00000162148	PPP1R32	TRUE	FALSE
chr11	61487144	A	T	ENST00000338608	ENSG00000162148	PPP1R32	TRUE	FALSE
chr11	61487145	G	A	ENST00000338608	ENSG00000162148	PPP1R32	TRUE	FALSE
chr11	61487145	G	C	ENST00000338608	ENSG00000162148	PPP1R32	TRUE	FALSE
chr11	61487145	G	T	ENST00000338608	ENSG00000162148	PPP1R32	TRUE	FALSE
chr11	61487146	G	T	ENST00000338608	ENSG00000162148	PPP1R32	TRUE	TRUE
chr11	61487181	T	A	ENST00000338608	ENSG00000162148	PPP1R32	TRUE	TRUE
chr11	61487181	T	G	ENST00000338608	ENSG00000162148	PPP1R32	TRUE	TRUE
chr11	61487196	T	A	ENST00000338608	ENSG00000162148	PPP1R32	TRUE	TRUE
chr11	61487212	C	T	ENST00000338608	ENSG00000162148	PPP1R32	TRUE	TRUE
chr11	61487215	C	T	ENST00000338608	ENSG00000162148	PPP1R32	TRUE	TRUE
chr11	61487220	C	A	ENST00000338608	ENSG00000162148	PPP1R32	TRUE	TRUE
chr11	61487220	C	G	ENST00000338608	ENSG00000162148	PPP1R32	TRUE	TRUE
chr11	61487232	C	A	ENST00000338608	ENSG00000162148	PPP1R32	TRUE	TRUE
chr11	61487232	C	G	ENST00000338608	ENSG00000162148	PPP1R32	TRUE	TRUE
chr11	61487236	C	T	ENST00000338608	ENSG00000162148	PPP1R32	TRUE	TRUE
chr11	61487241	G	A	ENST00000338608	ENSG00000162148	PPP1R32	TRUE	FALSE
chr11	61487241	G	C	ENST00000338608	ENSG00000162148	PPP1R32	TRUE	FALSE
chr11	61487241	G	T	ENST00000338608	ENSG00000162148	PPP1R32	TRUE	FALSE
chr11	61487242	T	A	ENST00000338608	ENSG00000162148	PPP1R32	TRUE	FALSE
chr11	61487242	T	C	ENST00000338608	ENSG00000162148	PPP1R32	TRUE	FALSE
chr11	61487242	T	G	ENST00000338608	ENSG00000162148	PPP1R32	TRUE	FALSE
chr11	61489780	A	C	ENST00000338608	ENSG00000162148	PPP1R32	TRUE	FALSE
chr11	61489780	A	G	ENST00000338608	ENSG00000162148	PPP1R32	TRUE	FALSE
chr11	61489780	A	T	ENST00000338608	ENSG00000162148	PPP1R32	TRUE	FALSE
chr11	61489781	G	A	ENST00000338608	ENSG00000162148	PPP1R32	TRUE	FALSE
chr11	61489781	G	C	ENST00000338608	ENSG00000162148	PPP1R32	TRUE	FALSE
chr11	61489781	G	T	ENST00000338608	ENSG00000162148	PPP1R32	TRUE	FALSE
chr11	61489785	C	A	ENST00000338608	ENSG00000162148	PPP1R32	TRUE	TRUE
chr11	61489785	C	G	ENST00000338608	ENSG00000162148	PPP1R32	TRUE	TRUE
chr11	61489789	G	T	ENST00000338608	ENSG00000162148	PPP1R32	TRUE	TRUE
chr11	61489801	A	T	ENST00000338608	ENSG00000162148	PPP1R32	TRUE	TRUE
chr11	61489813	C	T	ENST00000338608	ENSG00000162148	PPP1R32	TRUE	TRUE
chr11	61489816	G	T	ENST00000338608	ENSG00000162148	PPP1R32	TRUE	TRUE
chr11	61489823	G	A	ENST00000338608	ENSG00000162148	PPP1R32	TRUE	TRUE
chr11	61489824	G	A	ENST00000338608	ENSG00000162148	PPP1R32	TRUE	TRUE
chr11	61489828	C	T	ENST00000338608	ENSG00000162148	PPP1R32	TRUE	TRUE
chr11	61489840	C	T	ENST00000338608	ENSG00000162148	PPP1R32	TRUE	TRUE
chr11	61489846	C	T	ENST00000338608	ENSG00000162148	PPP1R32	TRUE	TRUE
chr11	61489855	G	T	ENST00000338608	ENSG00000162148	PPP1R32	TRUE	TRUE
chr11	61489863	C	A	ENST00000338608	ENSG00000162148	PPP1R32	TRUE	TRUE
chr11	61489863	C	G	ENST00000338608	ENSG00000162148	PPP1R32	TRUE	TRUE
chr11	61489873	C	T	ENST00000338608	ENSG00000162148	PPP1R32	TRUE	TRUE
chr11	61489887	C	A	ENST00000338608	ENSG00000162148	PPP1R32	TRUE	TRUE
chr11	61489891	G	T	ENST00000338608	ENSG00000162148	PPP1R32	TRUE	TRUE
chr11	61489912	G	T	ENST00000338608	ENSG00000162148	PPP1R32	FALSE	FALSE
chr11	61489942	G	T	ENST00000338608	ENSG00000162148	PPP1R32	FALSE	FALSE
chr11	61489945	A	T	ENST00000338608	ENSG00000162148	PPP1R32	FALSE	FALSE
chr11	61489947	G	A	ENST00000338608	ENSG00000162148	PPP1R32	FALSE	FALSE
chr11	61489947	G	C	ENST00000338608	ENSG00000162148	PPP1R32	FALSE	FALSE
chr11	61489947	G	T	ENST00000338608	ENSG00000162148	PPP1R32	FALSE	FALSE
chr11	61489948	T	A	ENST00000338608	ENSG00000162148	PPP1R32	FALSE	FALSE
chr11	61489948	T	C	ENST00000338608	ENSG00000162148	PPP1R32	FALSE	FALSE
chr11	61489948	T	G	ENST00000338608	ENSG00000162148	PPP1R32	FALSE	FALSE
chr11	61490499	A	C	ENST00000338608	ENSG00000162148	PPP1R32	TRUE	FALSE
chr11	61490499	A	G	ENST00000338608	ENSG00000162148	PPP1R32	FALSE	FALSE
chr11	61490499	A	T	ENST00000338608	ENSG00000162148	PPP1R32	FALSE	FALSE
chr11	61490500	G	A	ENST00000338608	ENSG00000162148	PPP1R32	TRUE	FALSE
chr11	61490500	G	C	ENST00000338608	ENSG00000162148	PPP1R32	TRUE	FALSE
chr11	61490500	G	T	ENST00000338608	ENSG00000162148	PPP1R32	TRUE	FALSE
chr11	61490512	C	A	ENST00000338608	ENSG00000162148	PPP1R32	FALSE	FALSE
chr11	61490512	C	G	ENST00000338608	ENSG00000162148	PPP1R32	FALSE	FALSE
chr11	61490528	C	A	ENST00000338608	ENSG00000162148	PPP1R32	FALSE	FALSE
chr11	61490528	C	G	ENST00000338608	ENSG00000162148	PPP1R32	FALSE	FALSE
chr11	61490529	C	T	ENST00000338608	ENSG00000162148	PPP1R32	FALSE	FALSE
chr11	61490555	C	A	ENST00000338608	ENSG00000162148	PPP1R32	FALSE	FALSE
chr11	61490585	G	A	ENST00000338608	ENSG00000162148	PPP1R32	FALSE	FALSE
chr11	61490585	G	C	ENST00000338608	ENSG00000162148	PPP1R32	FALSE	FALSE
chr11	61490585	G	T	ENST00000338608	ENSG00000162148	PPP1R32	FALSE	FALSE
chr11	61490586	T	A	ENST00000338608	ENSG00000162148	PPP1R32	FALSE	FALSE
chr11	61490586	T	C	ENST00000338608	ENSG00000162148	PPP1R32	FALSE	FALSE
chr11	61490586	T	G	ENST00000338608	ENSG00000162148	PPP1R32	FALSE	FALSE
chr11	61490812	A	C	ENST00000338608	ENSG00000162148	PPP1R32	FALSE	FALSE
chr11	61490812	A	G	ENST00000338608	ENSG00000162148	PPP1R32	FALSE	FALSE
chr11	61490812	A	T	ENST00000338608	ENSG00000162148	PPP1R32	FALSE	FALSE
chr11	61490813	G	A	ENST00000338608	ENSG00000162148	PPP1R32	FALSE	FALSE
chr11	61490813	G	C	ENST00000338608	ENSG00000162148	PPP1R32	FALSE	FALSE
chr11	61490813	G	T	ENST00000338608	ENSG00000162148	PPP1R32	FALSE	FALSE
chr11	61509011	G	T	ENST00000378075	ENSG00000204950	LRRC10B	FALSE	FALSE
chr11	61509026	G	T	ENST00000378075	ENSG00000204950	LRRC10B	FALSE	FALSE
chr11	61509036	C	A	ENST00000378075	ENSG00000204950	LRRC10B	FALSE	FALSE
chr11	61509044	G	T	ENST00000378075	ENSG00000204950	LRRC10B	FALSE	FALSE
chr11	61509047	G	T	ENST00000378075	ENSG00000204950	LRRC10B	FALSE	FALSE
chr11	61509050	C	T	ENST00000378075	ENSG00000204950	LRRC10B	FALSE	FALSE
chr11	61509068	C	T	ENST00000378075	ENSG00000204950	LRRC10B	FALSE	FALSE
chr11	61509071	C	T	ENST00000378075	ENSG00000204950	LRRC10B	FALSE	FALSE
chr11	61509077	G	T	ENST00000378075	ENSG00000204950	LRRC10B	FALSE	FALSE
chr11	61509096	T	A	ENST00000378075	ENSG00000204950	LRRC10B	FALSE	FALSE
chr11	61509121	C	A	ENST00000378075	ENSG00000204950	LRRC10B	FALSE	FALSE
chr11	61509137	C	T	ENST00000378075	ENSG00000204950	LRRC10B	FALSE	FALSE
chr11	61509140	A	T	ENST00000378075	ENSG00000204950	LRRC10B	FALSE	FALSE
chr11	61509148	T	A	ENST00000378075	ENSG00000204950	LRRC10B	FALSE	FALSE
chr11	61509148	T	G	ENST00000378075	ENSG00000204950	LRRC10B	FALSE	FALSE
chr11	61509170	G	T	ENST00000378075	ENSG00000204950	LRRC10B	FALSE	FALSE
chr11	61509179	G	T	ENST00000378075	ENSG00000204950	LRRC10B	FALSE	FALSE
chr11	61509182	G	T	ENST00000378075	ENSG00000204950	LRRC10B	FALSE	FALSE
chr11	61509188	G	T	ENST00000378075	ENSG00000204950	LRRC10B	FALSE	FALSE
chr11	61509191	G	T	ENST00000378075	ENSG00000204950	LRRC10B	FALSE	FALSE
chr11	61509200	G	T	ENST00000378075	ENSG00000204950	LRRC10B	FALSE	FALSE
chr11	61509230	A	T	ENST00000378075	ENSG00000204950	LRRC10B	FALSE	FALSE
chr11	61509236	G	T	ENST00000378075	ENSG00000204950	LRRC10B	FALSE	FALSE
chr11	61509239	C	T	ENST00000378075	ENSG00000204950	LRRC10B	FALSE	FALSE
chr11	61509259	C	A	ENST00000378075	ENSG00000204950	LRRC10B	TRUE	FALSE
chr11	61509286	T	A	ENST00000378075	ENSG00000204950	LRRC10B	TRUE	FALSE
chr11	61509286	T	G	ENST00000378075	ENSG00000204950	LRRC10B	TRUE	FALSE
chr11	61509329	C	T	ENST00000378075	ENSG00000204950	LRRC10B	TRUE	FALSE
chr11	61509333	T	A	ENST00000378075	ENSG00000204950	LRRC10B	TRUE	FALSE
chr11	61509335	C	T	ENST00000378075	ENSG00000204950	LRRC10B	TRUE	FALSE
chr11	61509349	C	A	ENST00000378075	ENSG00000204950	LRRC10B	TRUE	FALSE
chr11	61509354	G	A	ENST00000378075	ENSG00000204950	LRRC10B	TRUE	TRUE
chr11	61509355	G	A	ENST00000378075	ENSG00000204950	LRRC10B	TRUE	TRUE
chr11	61509359	G	T	ENST00000378075	ENSG00000204950	LRRC10B	TRUE	TRUE
chr11	61509372	T	A	ENST00000378075	ENSG00000204950	LRRC10B	TRUE	TRUE
chr11	61509413	C	T	ENST00000378075	ENSG00000204950	LRRC10B	TRUE	TRUE
chr11	61509417	C	A	ENST00000378075	ENSG00000204950	LRRC10B	TRUE	TRUE
chr11	61509422	C	T	ENST00000378075	ENSG00000204950	LRRC10B	TRUE	TRUE
chr11	61509458	G	T	ENST00000378075	ENSG00000204950	LRRC10B	TRUE	TRUE
chr11	61509480	T	A	ENST00000378075	ENSG00000204950	LRRC10B	TRUE	TRUE
chr11	61509492	G	A	ENST00000378075	ENSG00000204950	LRRC10B	TRUE	TRUE
chr11	61509493	G	A	ENST00000378075	ENSG00000204950	LRRC10B	TRUE	TRUE
chr11	61509499	C	A	ENST00000378075	ENSG00000204950	LRRC10B	TRUE	TRUE
chr11	61509499	C	G	ENST00000378075	ENSG00000204950	LRRC10B	TRUE	TRUE
chr11	61509512	G	T	ENST00000378075	ENSG00000204950	LRRC10B	TRUE	TRUE
chr11	61509515	G	T	ENST00000378075	ENSG00000204950	LRRC10B	TRUE	TRUE
chr11	61509631	C	A	ENST00000378075	ENSG00000204950	LRRC10B	TRUE	TRUE
chr11	61509631	C	G	ENST00000378075	ENSG00000204950	LRRC10B	TRUE	TRUE
chr11	61509689	G	T	ENST00000378075	ENSG00000204950	LRRC10B	TRUE	TRUE
chr11	61509701	G	T	ENST00000378075	ENSG00000204950	LRRC10B	TRUE	TRUE
chr11	61509713	G	T	ENST00000378075	ENSG00000204950	LRRC10B	TRUE	TRUE
chr11	61509722	G	T	ENST00000378075	ENSG00000204950	LRRC10B	TRUE	TRUE
chr11	61509767	G	T	ENST00000378075	ENSG00000204950	LRRC10B	TRUE	TRUE
chr11	61509773	G	T	ENST00000378075	ENSG00000204950	LRRC10B	TRUE	TRUE
chr11	61509776	G	T	ENST00000378075	ENSG00000204950	LRRC10B	TRUE	TRUE
chr11	61509779	G	T	ENST00000378075	ENSG00000204950	LRRC10B	TRUE	TRUE
chr11	61509782	G	T	ENST00000378075	ENSG00000204950	LRRC10B	TRUE	TRUE
chr11	61509851	G	T	ENST00000378075	ENSG00000204950	LRRC10B	TRUE	TRUE
chr11	61509863	G	T	ENST00000378075	ENSG00000204950	LRRC10B	TRUE	TRUE
chr11	61518635	T	A	ENST00000539008	ENSG00000011347	SYT7	FALSE	FALSE
chr11	61518641	G	A	ENST00000539008	ENSG00000011347	SYT7	FALSE	FALSE
chr11	61518645	C	T	ENST00000539008	ENSG00000011347	SYT7	FALSE	FALSE
chr11	61518646	C	T	ENST00000539008	ENSG00000011347	SYT7	FALSE	FALSE
chr11	61518650	G	A	ENST00000539008	ENSG00000011347	SYT7	FALSE	FALSE
chr11	61518662	G	A	ENST00000539008	ENSG00000011347	SYT7	FALSE	FALSE
chr11	61518686	T	A	ENST00000539008	ENSG00000011347	SYT7	FALSE	FALSE
chr11	61518687	C	T	ENST00000539008	ENSG00000011347	SYT7	FALSE	FALSE
chr11	61518688	C	T	ENST00000539008	ENSG00000011347	SYT7	FALSE	FALSE
chr11	61518695	T	A	ENST00000539008	ENSG00000011347	SYT7	FALSE	FALSE
chr11	61518701	C	A	ENST00000539008	ENSG00000011347	SYT7	FALSE	FALSE
chr11	61518716	T	A	ENST00000539008	ENSG00000011347	SYT7	FALSE	FALSE
chr11	61518717	C	T	ENST00000539008	ENSG00000011347	SYT7	FALSE	FALSE
chr11	61518718	C	T	ENST00000539008	ENSG00000011347	SYT7	FALSE	FALSE
chr11	61518726	G	C	ENST00000539008	ENSG00000011347	SYT7	FALSE	FALSE
chr11	61518726	G	T	ENST00000539008	ENSG00000011347	SYT7	FALSE	FALSE
chr11	61518732	C	A	ENST00000539008	ENSG00000011347	SYT7	TRUE	FALSE
chr11	61518732	C	G	ENST00000539008	ENSG00000011347	SYT7	TRUE	FALSE
chr11	61518732	C	T	ENST00000539008	ENSG00000011347	SYT7	TRUE	FALSE
chr11	61518733	T	A	ENST00000539008	ENSG00000011347	SYT7	TRUE	FALSE
chr11	61518733	T	C	ENST00000539008	ENSG00000011347	SYT7	TRUE	FALSE
chr11	61518733	T	G	ENST00000539008	ENSG00000011347	SYT7	TRUE	FALSE
chr11	61523073	A	C	ENST00000539008	ENSG00000011347	SYT7	TRUE	FALSE
chr11	61523073	A	G	ENST00000539008	ENSG00000011347	SYT7	TRUE	FALSE
chr11	61523073	A	T	ENST00000539008	ENSG00000011347	SYT7	TRUE	FALSE
chr11	61523074	C	A	ENST00000539008	ENSG00000011347	SYT7	TRUE	FALSE
chr11	61523074	C	G	ENST00000539008	ENSG00000011347	SYT7	TRUE	FALSE
chr11	61523074	C	T	ENST00000539008	ENSG00000011347	SYT7	TRUE	FALSE
chr11	61523077	T	A	ENST00000539008	ENSG00000011347	SYT7	FALSE	FALSE
chr11	61523104	T	A	ENST00000539008	ENSG00000011347	SYT7	FALSE	FALSE
chr11	61523110	T	A	ENST00000539008	ENSG00000011347	SYT7	FALSE	FALSE
chr11	61523140	C	A	ENST00000539008	ENSG00000011347	SYT7	TRUE	TRUE
chr11	61523149	T	A	ENST00000539008	ENSG00000011347	SYT7	TRUE	TRUE
chr11	61523152	C	A	ENST00000539008	ENSG00000011347	SYT7	TRUE	TRUE
chr11	61523179	C	A	ENST00000539008	ENSG00000011347	SYT7	TRUE	TRUE
chr11	61523206	T	A	ENST00000539008	ENSG00000011347	SYT7	TRUE	TRUE
chr11	61523221	T	A	ENST00000539008	ENSG00000011347	SYT7	TRUE	TRUE
chr11	61523224	T	A	ENST00000539008	ENSG00000011347	SYT7	TRUE	TRUE
chr11	61523227	T	A	ENST00000539008	ENSG00000011347	SYT7	TRUE	TRUE
chr11	61523230	C	A	ENST00000539008	ENSG00000011347	SYT7	TRUE	TRUE
chr11	61523239	T	A	ENST00000539008	ENSG00000011347	SYT7	TRUE	TRUE
chr11	61523245	T	A	ENST00000539008	ENSG00000011347	SYT7	TRUE	TRUE
chr11	61523246	G	C	ENST00000539008	ENSG00000011347	SYT7	TRUE	TRUE
chr11	61523246	G	T	ENST00000539008	ENSG00000011347	SYT7	TRUE	TRUE
chr11	61523255	C	T	ENST00000539008	ENSG00000011347	SYT7	TRUE	TRUE
chr11	61523256	C	T	ENST00000539008	ENSG00000011347	SYT7	TRUE	TRUE
chr11	61523263	T	A	ENST00000539008	ENSG00000011347	SYT7	TRUE	TRUE
chr11	61523267	G	C	ENST00000539008	ENSG00000011347	SYT7	TRUE	TRUE
chr11	61523267	G	T	ENST00000539008	ENSG00000011347	SYT7	TRUE	TRUE
chr11	61523275	C	A	ENST00000539008	ENSG00000011347	SYT7	TRUE	FALSE
chr11	61523275	C	G	ENST00000539008	ENSG00000011347	SYT7	TRUE	FALSE
chr11	61523275	C	T	ENST00000539008	ENSG00000011347	SYT7	TRUE	FALSE
chr11	61523276	T	A	ENST00000539008	ENSG00000011347	SYT7	TRUE	FALSE
chr11	61523276	T	C	ENST00000539008	ENSG00000011347	SYT7	TRUE	FALSE
chr11	61523276	T	G	ENST00000539008	ENSG00000011347	SYT7	TRUE	FALSE
chr11	61523825	A	C	ENST00000539008	ENSG00000011347	SYT7	TRUE	FALSE
chr11	61523825	A	G	ENST00000539008	ENSG00000011347	SYT7	FALSE	FALSE
chr11	61523825	A	T	ENST00000539008	ENSG00000011347	SYT7	TRUE	FALSE
chr11	61523826	C	A	ENST00000539008	ENSG00000011347	SYT7	TRUE	FALSE
chr11	61523826	C	G	ENST00000539008	ENSG00000011347	SYT7	TRUE	FALSE
chr11	61523826	C	T	ENST00000539008	ENSG00000011347	SYT7	TRUE	FALSE
chr11	61523829	G	C	ENST00000539008	ENSG00000011347	SYT7	TRUE	TRUE
chr11	61523829	G	T	ENST00000539008	ENSG00000011347	SYT7	TRUE	TRUE
chr11	61523854	T	A	ENST00000539008	ENSG00000011347	SYT7	TRUE	TRUE
chr11	61523869	T	A	ENST00000539008	ENSG00000011347	SYT7	TRUE	TRUE
chr11	61523906	G	C	ENST00000539008	ENSG00000011347	SYT7	TRUE	TRUE
chr11	61523906	G	T	ENST00000539008	ENSG00000011347	SYT7	TRUE	TRUE
chr11	61523909	G	T	ENST00000539008	ENSG00000011347	SYT7	TRUE	TRUE
chr11	61523919	A	T	ENST00000539008	ENSG00000011347	SYT7	TRUE	TRUE
chr11	61523929	C	A	ENST00000539008	ENSG00000011347	SYT7	TRUE	TRUE
chr11	61523935	G	A	ENST00000539008	ENSG00000011347	SYT7	TRUE	TRUE
chr11	61523942	C	A	ENST00000539008	ENSG00000011347	SYT7	TRUE	FALSE
chr11	61523942	C	G	ENST00000539008	ENSG00000011347	SYT7	TRUE	FALSE
chr11	61523942	C	T	ENST00000539008	ENSG00000011347	SYT7	TRUE	FALSE
chr11	61523943	T	A	ENST00000539008	ENSG00000011347	SYT7	TRUE	FALSE
chr11	61523943	T	C	ENST00000539008	ENSG00000011347	SYT7	TRUE	FALSE
chr11	61523943	T	G	ENST00000539008	ENSG00000011347	SYT7	TRUE	FALSE
chr11	61524361	A	C	ENST00000539008	ENSG00000011347	SYT7	TRUE	FALSE
chr11	61524361	A	G	ENST00000539008	ENSG00000011347	SYT7	TRUE	FALSE
chr11	61524361	A	T	ENST00000539008	ENSG00000011347	SYT7	TRUE	FALSE
chr11	61524362	C	A	ENST00000539008	ENSG00000011347	SYT7	TRUE	FALSE
chr11	61524362	C	G	ENST00000539008	ENSG00000011347	SYT7	TRUE	FALSE
chr11	61524362	C	T	ENST00000539008	ENSG00000011347	SYT7	TRUE	FALSE
chr11	61524375	G	T	ENST00000539008	ENSG00000011347	SYT7	TRUE	TRUE
chr11	61524383	T	A	ENST00000539008	ENSG00000011347	SYT7	TRUE	TRUE
chr11	61524392	T	A	ENST00000539008	ENSG00000011347	SYT7	TRUE	TRUE
chr11	61524393	C	T	ENST00000539008	ENSG00000011347	SYT7	TRUE	TRUE
chr11	61524394	C	T	ENST00000539008	ENSG00000011347	SYT7	TRUE	TRUE
chr11	61524404	G	A	ENST00000539008	ENSG00000011347	SYT7	TRUE	TRUE
chr11	61524410	G	A	ENST00000539008	ENSG00000011347	SYT7	TRUE	TRUE
chr11	61524425	T	A	ENST00000539008	ENSG00000011347	SYT7	TRUE	TRUE
chr11	61524446	C	A	ENST00000539008	ENSG00000011347	SYT7	TRUE	TRUE
chr11	61524477	A	C	ENST00000539008	ENSG00000011347	SYT7	TRUE	TRUE
chr11	61524477	A	T	ENST00000539008	ENSG00000011347	SYT7	TRUE	TRUE
chr11	61524491	G	A	ENST00000539008	ENSG00000011347	SYT7	TRUE	TRUE
chr11	61524495	G	C	ENST00000539008	ENSG00000011347	SYT7	TRUE	TRUE
chr11	61524495	G	T	ENST00000539008	ENSG00000011347	SYT7	TRUE	TRUE
chr11	61524509	G	A	ENST00000539008	ENSG00000011347	SYT7	TRUE	TRUE
chr11	61524518	T	A	ENST00000539008	ENSG00000011347	SYT7	TRUE	TRUE
chr11	61524521	C	A	ENST00000539008	ENSG00000011347	SYT7	TRUE	TRUE
chr11	61524522	A	C	ENST00000539008	ENSG00000011347	SYT7	TRUE	TRUE
chr11	61524522	A	T	ENST00000539008	ENSG00000011347	SYT7	TRUE	TRUE
chr11	61524533	C	A	ENST00000539008	ENSG00000011347	SYT7	TRUE	FALSE
chr11	61524533	C	G	ENST00000539008	ENSG00000011347	SYT7	TRUE	FALSE
chr11	61524533	C	T	ENST00000539008	ENSG00000011347	SYT7	TRUE	FALSE
chr11	61524534	T	A	ENST00000539008	ENSG00000011347	SYT7	TRUE	FALSE
chr11	61524534	T	C	ENST00000539008	ENSG00000011347	SYT7	TRUE	FALSE
chr11	61524534	T	G	ENST00000539008	ENSG00000011347	SYT7	TRUE	FALSE
chr11	61527913	A	C	ENST00000539008	ENSG00000011347	SYT7	TRUE	FALSE
chr11	61527913	A	G	ENST00000539008	ENSG00000011347	SYT7	FALSE	FALSE
chr11	61527913	A	T	ENST00000539008	ENSG00000011347	SYT7	TRUE	FALSE
chr11	61527914	C	A	ENST00000539008	ENSG00000011347	SYT7	TRUE	FALSE
chr11	61527914	C	G	ENST00000539008	ENSG00000011347	SYT7	TRUE	FALSE
chr11	61527914	C	T	ENST00000539008	ENSG00000011347	SYT7	TRUE	FALSE
chr11	61527918	C	A	ENST00000539008	ENSG00000011347	SYT7	TRUE	TRUE
chr11	61527933	C	A	ENST00000539008	ENSG00000011347	SYT7	TRUE	TRUE
chr11	61527937	C	T	ENST00000539008	ENSG00000011347	SYT7	TRUE	TRUE
chr11	61527938	C	T	ENST00000539008	ENSG00000011347	SYT7	TRUE	TRUE
chr11	61527957	T	A	ENST00000539008	ENSG00000011347	SYT7	TRUE	TRUE
chr11	61527963	T	A	ENST00000539008	ENSG00000011347	SYT7	TRUE	TRUE
chr11	61527969	T	A	ENST00000539008	ENSG00000011347	SYT7	TRUE	TRUE
chr11	61527975	C	A	ENST00000539008	ENSG00000011347	SYT7	TRUE	TRUE
chr11	61527981	T	A	ENST00000539008	ENSG00000011347	SYT7	TRUE	TRUE
chr11	61527987	T	A	ENST00000539008	ENSG00000011347	SYT7	TRUE	TRUE
chr11	61527990	T	A	ENST00000539008	ENSG00000011347	SYT7	TRUE	TRUE
chr11	61528003	G	C	ENST00000539008	ENSG00000011347	SYT7	TRUE	TRUE
chr11	61528003	G	T	ENST00000539008	ENSG00000011347	SYT7	TRUE	TRUE
chr11	61528011	T	A	ENST00000539008	ENSG00000011347	SYT7	TRUE	TRUE
chr11	61528044	T	A	ENST00000539008	ENSG00000011347	SYT7	TRUE	TRUE
chr11	61528056	C	A	ENST00000539008	ENSG00000011347	SYT7	TRUE	TRUE
chr11	61528059	G	A	ENST00000539008	ENSG00000011347	SYT7	TRUE	TRUE
chr11	61528065	T	A	ENST00000539008	ENSG00000011347	SYT7	TRUE	TRUE
chr11	61528074	T	A	ENST00000539008	ENSG00000011347	SYT7	TRUE	TRUE
chr11	61528092	C	A	ENST00000539008	ENSG00000011347	SYT7	TRUE	TRUE
chr11	61528095	G	A	ENST00000539008	ENSG00000011347	SYT7	TRUE	TRUE
chr11	61528102	G	C	ENST00000539008	ENSG00000011347	SYT7	TRUE	TRUE
chr11	61528102	G	T	ENST00000539008	ENSG00000011347	SYT7	TRUE	TRUE
chr11	61528119	G	A	ENST00000539008	ENSG00000011347	SYT7	TRUE	TRUE
chr11	61528137	C	A	ENST00000539008	ENSG00000011347	SYT7	TRUE	TRUE
chr11	61528140	G	A	ENST00000539008	ENSG00000011347	SYT7	TRUE	TRUE
chr11	61528144	G	T	ENST00000539008	ENSG00000011347	SYT7	TRUE	TRUE
chr11	61528152	C	A	ENST00000539008	ENSG00000011347	SYT7	TRUE	TRUE
chr11	61528161	C	A	ENST00000539008	ENSG00000011347	SYT7	TRUE	TRUE
chr11	61528167	C	A	ENST00000539008	ENSG00000011347	SYT7	TRUE	TRUE
chr11	61528170	C	A	ENST00000539008	ENSG00000011347	SYT7	TRUE	TRUE
chr11	61528186	C	A	ENST00000539008	ENSG00000011347	SYT7	TRUE	FALSE
chr11	61528186	C	G	ENST00000539008	ENSG00000011347	SYT7	TRUE	FALSE
chr11	61528186	C	T	ENST00000539008	ENSG00000011347	SYT7	TRUE	FALSE
chr11	61528187	T	A	ENST00000539008	ENSG00000011347	SYT7	TRUE	FALSE
chr11	61528187	T	C	ENST00000539008	ENSG00000011347	SYT7	TRUE	FALSE
chr11	61528187	T	G	ENST00000539008	ENSG00000011347	SYT7	TRUE	FALSE
chr11	61532987	A	C	ENST00000539008	ENSG00000011347	SYT7	TRUE	FALSE
chr11	61532987	A	G	ENST00000539008	ENSG00000011347	SYT7	TRUE	FALSE
chr11	61532987	A	T	ENST00000539008	ENSG00000011347	SYT7	TRUE	FALSE
chr11	61532988	C	A	ENST00000539008	ENSG00000011347	SYT7	TRUE	FALSE
chr11	61532988	C	G	ENST00000539008	ENSG00000011347	SYT7	TRUE	FALSE
chr11	61532988	C	T	ENST00000539008	ENSG00000011347	SYT7	TRUE	FALSE
chr11	61533000	C	A	ENST00000539008	ENSG00000011347	SYT7	TRUE	TRUE
chr11	61533026	G	C	ENST00000539008	ENSG00000011347	SYT7	TRUE	TRUE
chr11	61533026	G	T	ENST00000539008	ENSG00000011347	SYT7	TRUE	TRUE
chr11	61533045	C	A	ENST00000539008	ENSG00000011347	SYT7	TRUE	TRUE
chr11	61533063	C	A	ENST00000539008	ENSG00000011347	SYT7	TRUE	TRUE
chr11	61533078	G	A	ENST00000539008	ENSG00000011347	SYT7	TRUE	TRUE
chr11	61533108	T	A	ENST00000539008	ENSG00000011347	SYT7	TRUE	TRUE
chr11	61533114	C	A	ENST00000539008	ENSG00000011347	SYT7	TRUE	TRUE
chr11	61533122	A	T	ENST00000539008	ENSG00000011347	SYT7	TRUE	TRUE
chr11	61533125	C	A	ENST00000539008	ENSG00000011347	SYT7	TRUE	FALSE
chr11	61533125	C	G	ENST00000539008	ENSG00000011347	SYT7	TRUE	FALSE
chr11	61533125	C	T	ENST00000539008	ENSG00000011347	SYT7	TRUE	FALSE
chr11	61533126	T	A	ENST00000539008	ENSG00000011347	SYT7	TRUE	FALSE
chr11	61533126	T	C	ENST00000539008	ENSG00000011347	SYT7	TRUE	FALSE
chr11	61533126	T	G	ENST00000539008	ENSG00000011347	SYT7	TRUE	FALSE
chr11	61538142	A	C	ENST00000539008	ENSG00000011347	SYT7	FALSE	FALSE
chr11	61538142	A	G	ENST00000539008	ENSG00000011347	SYT7	FALSE	FALSE
chr11	61538142	A	T	ENST00000539008	ENSG00000011347	SYT7	FALSE	FALSE
chr11	61538143	C	A	ENST00000539008	ENSG00000011347	SYT7	FALSE	FALSE
chr11	61538143	C	G	ENST00000539008	ENSG00000011347	SYT7	FALSE	FALSE
chr11	61538143	C	T	ENST00000539008	ENSG00000011347	SYT7	FALSE	FALSE
chr11	61538148	T	A	ENST00000539008	ENSG00000011347	SYT7	TRUE	TRUE
chr11	61538157	G	A	ENST00000539008	ENSG00000011347	SYT7	TRUE	TRUE
chr11	61538166	G	A	ENST00000539008	ENSG00000011347	SYT7	TRUE	TRUE
chr11	61538172	G	A	ENST00000539008	ENSG00000011347	SYT7	TRUE	TRUE
chr11	61538175	G	A	ENST00000539008	ENSG00000011347	SYT7	TRUE	TRUE
chr11	61538181	C	A	ENST00000539008	ENSG00000011347	SYT7	TRUE	TRUE
chr11	61538190	G	A	ENST00000539008	ENSG00000011347	SYT7	TRUE	TRUE
chr11	61538220	G	A	ENST00000539008	ENSG00000011347	SYT7	TRUE	TRUE
chr11	61538223	C	A	ENST00000539008	ENSG00000011347	SYT7	TRUE	TRUE
chr11	61538225	G	T	ENST00000539008	ENSG00000011347	SYT7	TRUE	TRUE
chr11	61538234	A	C	ENST00000539008	ENSG00000011347	SYT7	TRUE	TRUE
chr11	61538234	A	T	ENST00000539008	ENSG00000011347	SYT7	TRUE	TRUE
chr11	61538240	A	T	ENST00000539008	ENSG00000011347	SYT7	TRUE	TRUE
chr11	61538265	C	A	ENST00000539008	ENSG00000011347	SYT7	TRUE	TRUE
chr11	61538267	C	A	ENST00000539008	ENSG00000011347	SYT7	FALSE	FALSE
chr11	61538267	C	G	ENST00000539008	ENSG00000011347	SYT7	FALSE	FALSE
chr11	61538267	C	T	ENST00000539008	ENSG00000011347	SYT7	FALSE	FALSE
chr11	61538268	T	A	ENST00000539008	ENSG00000011347	SYT7	FALSE	FALSE
chr11	61538268	T	C	ENST00000539008	ENSG00000011347	SYT7	FALSE	FALSE
chr11	61538268	T	G	ENST00000539008	ENSG00000011347	SYT7	FALSE	FALSE
chr11	61542209	A	C	ENST00000539008	ENSG00000011347	SYT7	TRUE	FALSE
chr11	61542209	A	G	ENST00000539008	ENSG00000011347	SYT7	TRUE	FALSE
chr11	61542209	A	T	ENST00000539008	ENSG00000011347	SYT7	TRUE	FALSE
chr11	61542210	C	A	ENST00000539008	ENSG00000011347	SYT7	TRUE	FALSE
chr11	61542210	C	G	ENST00000539008	ENSG00000011347	SYT7	TRUE	FALSE
chr11	61542210	C	T	ENST00000539008	ENSG00000011347	SYT7	TRUE	FALSE
chr11	61542221	T	A	ENST00000539008	ENSG00000011347	SYT7	TRUE	TRUE
chr11	61542229	A	T	ENST00000539008	ENSG00000011347	SYT7	TRUE	TRUE
chr11	61542236	G	A	ENST00000539008	ENSG00000011347	SYT7	TRUE	TRUE
chr11	61542242	G	A	ENST00000539008	ENSG00000011347	SYT7	TRUE	TRUE
chr11	61542248	G	A	ENST00000539008	ENSG00000011347	SYT7	TRUE	TRUE
chr11	61542264	C	T	ENST00000539008	ENSG00000011347	SYT7	TRUE	TRUE
chr11	61542265	C	T	ENST00000539008	ENSG00000011347	SYT7	TRUE	TRUE
chr11	61542306	G	C	ENST00000539008	ENSG00000011347	SYT7	TRUE	TRUE
chr11	61542306	G	T	ENST00000539008	ENSG00000011347	SYT7	TRUE	TRUE
chr11	61542311	T	A	ENST00000539008	ENSG00000011347	SYT7	TRUE	TRUE
chr11	61542322	G	T	ENST00000539008	ENSG00000011347	SYT7	TRUE	TRUE
chr11	61542332	G	A	ENST00000539008	ENSG00000011347	SYT7	TRUE	TRUE
chr11	61542341	G	A	ENST00000539008	ENSG00000011347	SYT7	TRUE	TRUE
chr11	61542351	A	C	ENST00000539008	ENSG00000011347	SYT7	TRUE	TRUE
chr11	61542351	A	T	ENST00000539008	ENSG00000011347	SYT7	TRUE	TRUE
chr11	61542379	G	T	ENST00000539008	ENSG00000011347	SYT7	TRUE	TRUE
chr11	61542395	G	A	ENST00000539008	ENSG00000011347	SYT7	TRUE	TRUE
chr11	61542401	G	A	ENST00000539008	ENSG00000011347	SYT7	TRUE	TRUE
chr11	61542413	G	A	ENST00000539008	ENSG00000011347	SYT7	TRUE	TRUE
chr11	61542428	G	A	ENST00000539008	ENSG00000011347	SYT7	TRUE	TRUE
chr11	61542437	G	A	ENST00000539008	ENSG00000011347	SYT7	TRUE	TRUE
chr11	61542449	G	A	ENST00000539008	ENSG00000011347	SYT7	TRUE	TRUE
chr11	61542455	G	A	ENST00000539008	ENSG00000011347	SYT7	TRUE	TRUE
chr11	61542467	G	A	ENST00000539008	ENSG00000011347	SYT7	TRUE	TRUE
chr11	61542470	G	A	ENST00000539008	ENSG00000011347	SYT7	TRUE	TRUE
chr11	61542479	G	A	ENST00000539008	ENSG00000011347	SYT7	TRUE	TRUE
chr11	61542482	G	A	ENST00000539008	ENSG00000011347	SYT7	TRUE	TRUE
chr11	61542503	G	A	ENST00000539008	ENSG00000011347	SYT7	TRUE	TRUE
chr11	61542506	G	A	ENST00000539008	ENSG00000011347	SYT7	TRUE	TRUE
chr11	61542507	G	T	ENST00000539008	ENSG00000011347	SYT7	TRUE	TRUE
chr11	61542512	T	A	ENST00000539008	ENSG00000011347	SYT7	TRUE	TRUE
chr11	61542518	C	A	ENST00000539008	ENSG00000011347	SYT7	TRUE	TRUE
chr11	61542521	C	A	ENST00000539008	ENSG00000011347	SYT7	TRUE	TRUE
chr11	61542542	C	A	ENST00000539008	ENSG00000011347	SYT7	TRUE	TRUE
chr11	61542575	C	A	ENST00000539008	ENSG00000011347	SYT7	TRUE	TRUE
chr11	61542580	C	A	ENST00000539008	ENSG00000011347	SYT7	FALSE	FALSE
chr11	61542580	C	G	ENST00000539008	ENSG00000011347	SYT7	FALSE	FALSE
chr11	61542580	C	T	ENST00000539008	ENSG00000011347	SYT7	FALSE	FALSE
chr11	61542581	T	A	ENST00000539008	ENSG00000011347	SYT7	FALSE	FALSE
chr11	61542581	T	C	ENST00000539008	ENSG00000011347	SYT7	TRUE	FALSE
chr11	61542581	T	G	ENST00000539008	ENSG00000011347	SYT7	FALSE	FALSE
chr11	61546029	A	C	ENST00000539008	ENSG00000011347	SYT7	TRUE	FALSE
chr11	61546029	A	G	ENST00000539008	ENSG00000011347	SYT7	TRUE	FALSE
chr11	61546029	A	T	ENST00000539008	ENSG00000011347	SYT7	TRUE	FALSE
chr11	61546030	C	A	ENST00000539008	ENSG00000011347	SYT7	TRUE	FALSE
chr11	61546030	C	G	ENST00000539008	ENSG00000011347	SYT7	TRUE	FALSE
chr11	61546030	C	T	ENST00000539008	ENSG00000011347	SYT7	TRUE	FALSE
chr11	61546037	A	T	ENST00000539008	ENSG00000011347	SYT7	TRUE	TRUE
chr11	61546047	T	A	ENST00000539008	ENSG00000011347	SYT7	TRUE	TRUE
chr11	61546068	G	A	ENST00000539008	ENSG00000011347	SYT7	TRUE	TRUE
chr11	61546078	C	T	ENST00000539008	ENSG00000011347	SYT7	TRUE	TRUE
chr11	61546079	C	T	ENST00000539008	ENSG00000011347	SYT7	TRUE	TRUE
chr11	61546089	T	A	ENST00000539008	ENSG00000011347	SYT7	TRUE	TRUE
chr11	61546098	T	A	ENST00000539008	ENSG00000011347	SYT7	TRUE	TRUE
chr11	61546116	C	A	ENST00000539008	ENSG00000011347	SYT7	TRUE	TRUE
chr11	61546140	T	A	ENST00000539008	ENSG00000011347	SYT7	TRUE	TRUE
chr11	61546142	A	T	ENST00000539008	ENSG00000011347	SYT7	TRUE	TRUE
chr11	61546152	C	A	ENST00000539008	ENSG00000011347	SYT7	TRUE	TRUE
chr11	61546155	C	A	ENST00000539008	ENSG00000011347	SYT7	TRUE	TRUE
chr11	61546179	T	A	ENST00000539008	ENSG00000011347	SYT7	TRUE	TRUE
chr11	61546182	C	A	ENST00000539008	ENSG00000011347	SYT7	TRUE	TRUE
chr11	61546197	C	A	ENST00000539008	ENSG00000011347	SYT7	TRUE	TRUE
chr11	61546203	C	A	ENST00000539008	ENSG00000011347	SYT7	TRUE	TRUE
chr11	61546233	T	A	ENST00000539008	ENSG00000011347	SYT7
chr11	61546241	G	T	ENST00000539008	ENSG00000011347	SYT7
chr11	61546256	C	A	ENST00000539008	ENSG00000011347	SYT7	FALSE	FALSE
chr11	61546256	C	G	ENST00000539008	ENSG00000011347	SYT7	FALSE	FALSE
chr11	61546256	C	T	ENST00000539008	ENSG00000011347	SYT7	FALSE	FALSE
chr11	61546257	T	A	ENST00000539008	ENSG00000011347	SYT7	FALSE	FALSE
chr11	61546257	T	C	ENST00000539008	ENSG00000011347	SYT7	FALSE	FALSE
chr11	61546257	T	G	ENST00000539008	ENSG00000011347	SYT7	FALSE	FALSE
chr11	61547175	A	C	ENST00000539008	ENSG00000011347	SYT7	TRUE	FALSE
chr11	61547175	A	G	ENST00000539008	ENSG00000011347	SYT7	TRUE	FALSE
chr11	61547175	A	T	ENST00000539008	ENSG00000011347	SYT7	TRUE	FALSE
chr11	61547176	C	A	ENST00000539008	ENSG00000011347	SYT7	TRUE	FALSE
chr11	61547176	C	G	ENST00000539008	ENSG00000011347	SYT7	TRUE	FALSE
chr11	61547176	C	T	ENST00000539008	ENSG00000011347	SYT7	TRUE	FALSE
chr11	61547190	G	A	ENST00000539008	ENSG00000011347	SYT7	TRUE	TRUE
chr11	61547200	A	C	ENST00000539008	ENSG00000011347	SYT7	TRUE	TRUE
chr11	61547200	A	T	ENST00000539008	ENSG00000011347	SYT7	TRUE	TRUE
chr11	61547209	G	C	ENST00000539008	ENSG00000011347	SYT7	TRUE	TRUE
chr11	61547209	G	T	ENST00000539008	ENSG00000011347	SYT7	TRUE	TRUE
chr11	61547216	G	C	ENST00000539008	ENSG00000011347	SYT7	TRUE	TRUE
chr11	61547216	G	T	ENST00000539008	ENSG00000011347	SYT7	TRUE	TRUE
chr11	61547235	C	A	ENST00000539008	ENSG00000011347	SYT7	TRUE	TRUE
chr11	61547238	T	A	ENST00000539008	ENSG00000011347	SYT7	TRUE	TRUE
chr11	61547245	G	C	ENST00000539008	ENSG00000011347	SYT7	TRUE	TRUE
chr11	61547245	G	T	ENST00000539008	ENSG00000011347	SYT7	TRUE	TRUE
chr11	61547254	C	T	ENST00000539008	ENSG00000011347	SYT7	TRUE	TRUE
chr11	61547255	C	T	ENST00000539008	ENSG00000011347	SYT7	TRUE	TRUE
chr11	61547259	T	A	ENST00000539008	ENSG00000011347	SYT7	TRUE	TRUE
chr11	61547262	G	A	ENST00000539008	ENSG00000011347	SYT7	TRUE	TRUE
chr11	61547265	G	A	ENST00000539008	ENSG00000011347	SYT7	TRUE	TRUE
chr11	61547277	C	A	ENST00000539008	ENSG00000011347	SYT7	TRUE	TRUE
chr11	61547287	C	T	ENST00000539008	ENSG00000011347	SYT7	TRUE	TRUE
chr11	61547288	C	T	ENST00000539008	ENSG00000011347	SYT7	TRUE	TRUE
chr11	61547298	T	A	ENST00000539008	ENSG00000011347	SYT7	TRUE	TRUE
chr11	61547309	C	A	ENST00000539008	ENSG00000011347	SYT7	TRUE	FALSE
chr11	61547309	C	G	ENST00000539008	ENSG00000011347	SYT7	TRUE	FALSE
chr11	61547309	C	T	ENST00000539008	ENSG00000011347	SYT7	TRUE	FALSE
chr11	61547310	T	A	ENST00000539008	ENSG00000011347	SYT7	TRUE	FALSE
chr11	61547310	T	C	ENST00000539008	ENSG00000011347	SYT7	TRUE	FALSE
chr11	61547310	T	G	ENST00000539008	ENSG00000011347	SYT7	TRUE	FALSE
chr11	61551382	A	C	ENST00000539008	ENSG00000011347	SYT7	TRUE	FALSE
chr11	61551382	A	G	ENST00000539008	ENSG00000011347	SYT7	TRUE	FALSE
chr11	61551382	A	T	ENST00000539008	ENSG00000011347	SYT7	TRUE	FALSE
chr11	61551383	C	A	ENST00000539008	ENSG00000011347	SYT7	TRUE	FALSE
chr11	61551383	C	G	ENST00000539008	ENSG00000011347	SYT7	TRUE	FALSE
chr11	61551383	C	T	ENST00000539008	ENSG00000011347	SYT7	TRUE	FALSE
chr11	61551394	T	A	ENST00000539008	ENSG00000011347	SYT7	TRUE	TRUE
chr11	61551397	T	A	ENST00000539008	ENSG00000011347	SYT7	TRUE	TRUE
chr11	61551400	C	A	ENST00000539008	ENSG00000011347	SYT7	TRUE	TRUE
chr11	61551417	G	C	ENST00000539008	ENSG00000011347	SYT7	TRUE	TRUE
chr11	61551417	G	T	ENST00000539008	ENSG00000011347	SYT7	TRUE	TRUE
chr11	61551439	C	A	ENST00000539008	ENSG00000011347	SYT7	TRUE	TRUE
chr11	61551441	A	T	ENST00000539008	ENSG00000011347	SYT7	TRUE	TRUE
chr11	61551451	T	A	ENST00000539008	ENSG00000011347	SYT7	TRUE	TRUE
chr11	61551452	G	C	ENST00000539008	ENSG00000011347	SYT7	TRUE	TRUE
chr11	61551452	G	T	ENST00000539008	ENSG00000011347	SYT7	TRUE	TRUE
chr11	61551460	T	A	ENST00000539008	ENSG00000011347	SYT7	TRUE	TRUE
chr11	61551464	C	A	ENST00000539008	ENSG00000011347	SYT7	TRUE	FALSE
chr11	61551464	C	G	ENST00000539008	ENSG00000011347	SYT7	TRUE	FALSE
chr11	61551464	C	T	ENST00000539008	ENSG00000011347	SYT7	TRUE	FALSE
chr11	61551465	T	A	ENST00000539008	ENSG00000011347	SYT7	TRUE	FALSE
chr11	61551465	T	C	ENST00000539008	ENSG00000011347	SYT7	TRUE	FALSE
chr11	61551465	T	G	ENST00000539008	ENSG00000011347	SYT7	TRUE	FALSE
chr11	61556102	A	C	ENST00000539008	ENSG00000011347	SYT7	TRUE	FALSE
chr11	61556102	A	G	ENST00000539008	ENSG00000011347	SYT7	TRUE	FALSE
chr11	61556102	A	T	ENST00000539008	ENSG00000011347	SYT7	TRUE	FALSE
chr11	61556103	C	A	ENST00000539008	ENSG00000011347	SYT7	TRUE	FALSE
chr11	61556103	C	G	ENST00000539008	ENSG00000011347	SYT7	TRUE	FALSE
chr11	61556103	C	T	ENST00000539008	ENSG00000011347	SYT7	TRUE	FALSE
chr11	61556109	T	A	ENST00000539008	ENSG00000011347	SYT7	TRUE	TRUE
chr11	61556115	G	A	ENST00000539008	ENSG00000011347	SYT7	TRUE	TRUE
chr11	61556116	A	T	ENST00000539008	ENSG00000011347	SYT7	TRUE	TRUE
chr11	61556119	C	T	ENST00000539008	ENSG00000011347	SYT7	TRUE	TRUE
chr11	61556120	C	T	ENST00000539008	ENSG00000011347	SYT7	TRUE	TRUE
chr11	61556125	G	T	ENST00000539008	ENSG00000011347	SYT7	TRUE	TRUE
chr11	61556134	G	T	ENST00000539008	ENSG00000011347	SYT7	TRUE	TRUE
chr11	61556198	G	T	ENST00000539008	ENSG00000011347	SYT7	FALSE	FALSE
chr11	61556208	C	A	ENST00000539008	ENSG00000011347	SYT7	TRUE	FALSE
chr11	61556208	C	G	ENST00000539008	ENSG00000011347	SYT7	TRUE	FALSE
chr11	61556208	C	T	ENST00000539008	ENSG00000011347	SYT7	TRUE	FALSE
chr11	61556209	T	A	ENST00000539008	ENSG00000011347	SYT7	TRUE	FALSE
chr11	61556209	T	C	ENST00000539008	ENSG00000011347	SYT7	TRUE	FALSE
chr11	61556209	T	G	ENST00000539008	ENSG00000011347	SYT7	TRUE	FALSE
chr11	61580788	A	C	ENST00000539008	ENSG00000011347	SYT7	TRUE	FALSE
chr11	61580788	A	G	ENST00000539008	ENSG00000011347	SYT7	FALSE	FALSE
chr11	61580788	A	T	ENST00000539008	ENSG00000011347	SYT7	TRUE	FALSE
chr11	61580789	C	A	ENST00000539008	ENSG00000011347	SYT7	TRUE	FALSE
chr11	61580789	C	G	ENST00000539008	ENSG00000011347	SYT7	TRUE	FALSE
chr11	61580789	C	T	ENST00000539008	ENSG00000011347	SYT7	TRUE	FALSE
chr11	61580805	C	A	ENST00000539008	ENSG00000011347	SYT7	FALSE	FALSE
chr11	61580815	G	C	ENST00000539008	ENSG00000011347	SYT7	FALSE	FALSE
chr11	61580815	G	T	ENST00000539008	ENSG00000011347	SYT7	FALSE	FALSE
chr11	61680505	G	A	ENST00000257215	ENSG00000134780	DAGLA	TRUE	FALSE
chr11	61680505	G	C	ENST00000257215	ENSG00000134780	DAGLA	TRUE	FALSE
chr11	61680505	G	T	ENST00000257215	ENSG00000134780	DAGLA	TRUE	FALSE
chr11	61680506	T	A	ENST00000257215	ENSG00000134780	DAGLA	TRUE	FALSE
chr11	61680506	T	C	ENST00000257215	ENSG00000134780	DAGLA	TRUE	FALSE
chr11	61680506	T	G	ENST00000257215	ENSG00000134780	DAGLA	TRUE	FALSE
chr11	61720110	A	C	ENST00000257215	ENSG00000134780	DAGLA	TRUE	FALSE
chr11	61720110	A	G	ENST00000257215	ENSG00000134780	DAGLA	TRUE	FALSE
chr11	61720110	A	T	ENST00000257215	ENSG00000134780	DAGLA	TRUE	FALSE
chr11	61720111	G	A	ENST00000257215	ENSG00000134780	DAGLA	TRUE	FALSE
chr11	61720111	G	C	ENST00000257215	ENSG00000134780	DAGLA	TRUE	FALSE
chr11	61720111	G	T	ENST00000257215	ENSG00000134780	DAGLA	TRUE	FALSE
chr11	61720187	G	A	ENST00000257215	ENSG00000134780	DAGLA	FALSE	FALSE
chr11	61720188	G	A	ENST00000257215	ENSG00000134780	DAGLA	FALSE	FALSE
chr11	61720250	G	A	ENST00000257215	ENSG00000134780	DAGLA	TRUE	TRUE
chr11	61720251	G	A	ENST00000257215	ENSG00000134780	DAGLA	TRUE	FALSE
chr11	61720251	G	C	ENST00000257215	ENSG00000134780	DAGLA	TRUE	FALSE
chr11	61720251	G	T	ENST00000257215	ENSG00000134780	DAGLA	TRUE	FALSE
chr11	61720252	T	A	ENST00000257215	ENSG00000134780	DAGLA	TRUE	FALSE
chr11	61720252	T	C	ENST00000257215	ENSG00000134780	DAGLA	TRUE	FALSE
chr11	61720252	T	G	ENST00000257215	ENSG00000134780	DAGLA	TRUE	FALSE
chr11	61720677	A	C	ENST00000257215	ENSG00000134780	DAGLA	TRUE	FALSE
chr11	61720677	A	G	ENST00000257215	ENSG00000134780	DAGLA	TRUE	FALSE
chr11	61720677	A	T	ENST00000257215	ENSG00000134780	DAGLA	TRUE	FALSE
chr11	61720678	G	A	ENST00000257215	ENSG00000134780	DAGLA	TRUE	FALSE
chr11	61720678	G	C	ENST00000257215	ENSG00000134780	DAGLA	TRUE	FALSE
chr11	61720678	G	T	ENST00000257215	ENSG00000134780	DAGLA	TRUE	FALSE
chr11	61720679	G	A	ENST00000257215	ENSG00000134780	DAGLA	TRUE	TRUE
chr11	61720718	T	A	ENST00000257215	ENSG00000134780	DAGLA	TRUE	TRUE
chr11	61720718	T	G	ENST00000257215	ENSG00000134780	DAGLA	TRUE	TRUE
chr11	61720728	G	T	ENST00000257215	ENSG00000134780	DAGLA	TRUE	TRUE
chr11	61720736	C	A	ENST00000257215	ENSG00000134780	DAGLA	TRUE	TRUE
chr11	61720769	C	A	ENST00000257215	ENSG00000134780	DAGLA	TRUE	TRUE
chr11	61720769	C	G	ENST00000257215	ENSG00000134780	DAGLA	TRUE	TRUE
chr11	61720790	C	A	ENST00000257215	ENSG00000134780	DAGLA	TRUE	TRUE
chr11	61720800	G	T	ENST00000257215	ENSG00000134780	DAGLA	TRUE	TRUE
chr11	61720816	G	A	ENST00000257215	ENSG00000134780	DAGLA	TRUE	TRUE
chr11	61720817	G	A	ENST00000257215	ENSG00000134780	DAGLA	TRUE	TRUE
chr11	61720844	C	A	ENST00000257215	ENSG00000134780	DAGLA	TRUE	TRUE
chr11	61720844	C	G	ENST00000257215	ENSG00000134780	DAGLA	TRUE	TRUE
chr11	61720848	G	T	ENST00000257215	ENSG00000134780	DAGLA	TRUE	TRUE
chr11	61720866	C	T	ENST00000257215	ENSG00000134780	DAGLA	TRUE	TRUE
chr11	61720871	C	A	ENST00000257215	ENSG00000134780	DAGLA	TRUE	TRUE
chr11	61720871	C	G	ENST00000257215	ENSG00000134780	DAGLA	TRUE	TRUE
chr11	61720880	C	A	ENST00000257215	ENSG00000134780	DAGLA	TRUE	TRUE
chr11	61720880	C	G	ENST00000257215	ENSG00000134780	DAGLA	TRUE	TRUE
chr11	61720891	G	A	ENST00000257215	ENSG00000134780	DAGLA	TRUE	FALSE
chr11	61720891	G	C	ENST00000257215	ENSG00000134780	DAGLA	TRUE	FALSE
chr11	61720891	G	T	ENST00000257215	ENSG00000134780	DAGLA	TRUE	FALSE
chr11	61720892	T	A	ENST00000257215	ENSG00000134780	DAGLA	TRUE	FALSE
chr11	61720892	T	C	ENST00000257215	ENSG00000134780	DAGLA	TRUE	FALSE
chr11	61720892	T	G	ENST00000257215	ENSG00000134780	DAGLA	TRUE	FALSE
chr11	61722857	A	C	ENST00000257215	ENSG00000134780	DAGLA	TRUE	FALSE
chr11	61722857	A	G	ENST00000257215	ENSG00000134780	DAGLA	TRUE	FALSE
chr11	61722857	A	T	ENST00000257215	ENSG00000134780	DAGLA	TRUE	FALSE
chr11	61722858	G	A	ENST00000257215	ENSG00000134780	DAGLA	TRUE	FALSE
chr11	61722858	G	C	ENST00000257215	ENSG00000134780	DAGLA	TRUE	FALSE
chr11	61722858	G	T	ENST00000257215	ENSG00000134780	DAGLA	TRUE	FALSE
chr11	61722873	G	T	ENST00000257215	ENSG00000134780	DAGLA	TRUE	TRUE
chr11	61722884	C	A	ENST00000257215	ENSG00000134780	DAGLA	TRUE	TRUE
chr11	61722884	C	G	ENST00000257215	ENSG00000134780	DAGLA	TRUE	TRUE
chr11	61722904	G	A	ENST00000257215	ENSG00000134780	DAGLA	TRUE	TRUE
chr11	61722905	G	A	ENST00000257215	ENSG00000134780	DAGLA	TRUE	TRUE
chr11	61722912	C	T	ENST00000257215	ENSG00000134780	DAGLA	TRUE	TRUE
chr11	61722917	C	A	ENST00000257215	ENSG00000134780	DAGLA	TRUE	TRUE
chr11	61722917	C	G	ENST00000257215	ENSG00000134780	DAGLA	TRUE	TRUE
chr11	61722920	C	A	ENST00000257215	ENSG00000134780	DAGLA	TRUE	TRUE
chr11	61722920	C	G	ENST00000257215	ENSG00000134780	DAGLA	TRUE	TRUE
chr11	61722929	C	A	ENST00000257215	ENSG00000134780	DAGLA	TRUE	TRUE
chr11	61722945	A	T	ENST00000257215	ENSG00000134780	DAGLA	TRUE	TRUE
chr11	61722960	G	T	ENST00000257215	ENSG00000134780	DAGLA	TRUE	TRUE
chr11	61722961	G	A	ENST00000257215	ENSG00000134780	DAGLA	TRUE	FALSE
chr11	61722961	G	C	ENST00000257215	ENSG00000134780	DAGLA	TRUE	FALSE
chr11	61722961	G	T	ENST00000257215	ENSG00000134780	DAGLA	TRUE	FALSE
chr11	61722962	T	A	ENST00000257215	ENSG00000134780	DAGLA	TRUE	FALSE
chr11	61722962	T	C	ENST00000257215	ENSG00000134780	DAGLA	TRUE	FALSE
chr11	61722962	T	G	ENST00000257215	ENSG00000134780	DAGLA	TRUE	FALSE
chr11	61723432	A	C	ENST00000257215	ENSG00000134780	DAGLA	TRUE	FALSE
chr11	61723432	A	G	ENST00000257215	ENSG00000134780	DAGLA	TRUE	FALSE
chr11	61723432	A	T	ENST00000257215	ENSG00000134780	DAGLA	TRUE	FALSE
chr11	61723433	G	A	ENST00000257215	ENSG00000134780	DAGLA	TRUE	FALSE
chr11	61723433	G	C	ENST00000257215	ENSG00000134780	DAGLA	TRUE	FALSE
chr11	61723433	G	T	ENST00000257215	ENSG00000134780	DAGLA	TRUE	FALSE
chr11	61723447	C	A	ENST00000257215	ENSG00000134780	DAGLA	TRUE	TRUE
chr11	61723452	G	A	ENST00000257215	ENSG00000134780	DAGLA	TRUE	TRUE
chr11	61723453	G	A	ENST00000257215	ENSG00000134780	DAGLA	TRUE	TRUE
chr11	61723474	C	A	ENST00000257215	ENSG00000134780	DAGLA	TRUE	TRUE
chr11	61723489	C	A	ENST00000257215	ENSG00000134780	DAGLA	TRUE	TRUE
chr11	61723520	A	T	ENST00000257215	ENSG00000134780	DAGLA	TRUE	TRUE
chr11	61723526	A	T	ENST00000257215	ENSG00000134780	DAGLA
chr11	61723535	A	T	ENST00000257215	ENSG00000134780	DAGLA	TRUE	TRUE
chr11	61723544	C	T	ENST00000257215	ENSG00000134780	DAGLA	TRUE	TRUE
chr11	61723564	C	A	ENST00000257215	ENSG00000134780	DAGLA	TRUE	TRUE
chr11	61723564	C	G	ENST00000257215	ENSG00000134780	DAGLA	TRUE	TRUE
chr11	61723573	G	A	ENST00000257215	ENSG00000134780	DAGLA	TRUE	FALSE
chr11	61723573	G	C	ENST00000257215	ENSG00000134780	DAGLA	TRUE	FALSE
chr11	61723573	G	T	ENST00000257215	ENSG00000134780	DAGLA	TRUE	FALSE
chr11	61723574	T	A	ENST00000257215	ENSG00000134780	DAGLA	TRUE	FALSE
chr11	61723574	T	C	ENST00000257215	ENSG00000134780	DAGLA	TRUE	FALSE
chr11	61723574	T	G	ENST00000257215	ENSG00000134780	DAGLA	TRUE	FALSE
chr11	61725993	A	C	ENST00000257215	ENSG00000134780	DAGLA	TRUE	FALSE
chr11	61725993	A	G	ENST00000257215	ENSG00000134780	DAGLA	TRUE	FALSE
chr11	61725993	A	T	ENST00000257215	ENSG00000134780	DAGLA	TRUE	FALSE
chr11	61725994	G	A	ENST00000257215	ENSG00000134780	DAGLA	TRUE	FALSE
chr11	61725994	G	C	ENST00000257215	ENSG00000134780	DAGLA	TRUE	FALSE
chr11	61725994	G	T	ENST00000257215	ENSG00000134780	DAGLA	TRUE	FALSE
chr11	61726003	T	A	ENST00000257215	ENSG00000134780	DAGLA	TRUE	TRUE
chr11	61726003	T	G	ENST00000257215	ENSG00000134780	DAGLA	TRUE	TRUE
chr11	61726005	G	T	ENST00000257215	ENSG00000134780	DAGLA	TRUE	TRUE
chr11	61726008	G	T	ENST00000257215	ENSG00000134780	DAGLA	TRUE	TRUE
chr11	61726014	C	T	ENST00000257215	ENSG00000134780	DAGLA	TRUE	TRUE
chr11	61726027	G	A	ENST00000257215	ENSG00000134780	DAGLA	TRUE	TRUE
chr11	61726028	G	A	ENST00000257215	ENSG00000134780	DAGLA	TRUE	TRUE
chr11	61726030	C	A	ENST00000257215	ENSG00000134780	DAGLA	TRUE	TRUE
chr11	61726041	A	T	ENST00000257215	ENSG00000134780	DAGLA	TRUE	TRUE
chr11	61726055	C	A	ENST00000257215	ENSG00000134780	DAGLA	TRUE	TRUE
chr11	61726058	C	A	ENST00000257215	ENSG00000134780	DAGLA	TRUE	TRUE
chr11	61726068	A	T	ENST00000257215	ENSG00000134780	DAGLA	TRUE	TRUE
chr11	61726077	C	T	ENST00000257215	ENSG00000134780	DAGLA	TRUE	TRUE
chr11	61726081	C	A	ENST00000257215	ENSG00000134780	DAGLA	TRUE	TRUE
chr11	61726081	C	G	ENST00000257215	ENSG00000134780	DAGLA	TRUE	TRUE
chr11	61726083	G	A	ENST00000257215	ENSG00000134780	DAGLA	TRUE	FALSE
chr11	61726083	G	C	ENST00000257215	ENSG00000134780	DAGLA	TRUE	FALSE
chr11	61726083	G	T	ENST00000257215	ENSG00000134780	DAGLA	TRUE	FALSE
chr11	61726084	T	A	ENST00000257215	ENSG00000134780	DAGLA	TRUE	FALSE
chr11	61726084	T	C	ENST00000257215	ENSG00000134780	DAGLA	TRUE	FALSE
chr11	61726084	T	G	ENST00000257215	ENSG00000134780	DAGLA	TRUE	FALSE
chr11	61728151	A	C	ENST00000257215	ENSG00000134780	DAGLA	TRUE	FALSE
chr11	61728151	A	G	ENST00000257215	ENSG00000134780	DAGLA	TRUE	FALSE
chr11	61728151	A	T	ENST00000257215	ENSG00000134780	DAGLA	TRUE	FALSE
chr11	61728152	G	A	ENST00000257215	ENSG00000134780	DAGLA	TRUE	FALSE
chr11	61728152	G	C	ENST00000257215	ENSG00000134780	DAGLA	TRUE	FALSE
chr11	61728152	G	T	ENST00000257215	ENSG00000134780	DAGLA	TRUE	FALSE
chr11	61728161	C	A	ENST00000257215	ENSG00000134780	DAGLA	TRUE	TRUE
chr11	61728161	C	G	ENST00000257215	ENSG00000134780	DAGLA	TRUE	TRUE
chr11	61728163	C	A	ENST00000257215	ENSG00000134780	DAGLA	TRUE	TRUE
chr11	61728163	C	G	ENST00000257215	ENSG00000134780	DAGLA	TRUE	TRUE
chr11	61728165	G	T	ENST00000257215	ENSG00000134780	DAGLA	TRUE	TRUE
chr11	61728176	C	A	ENST00000257215	ENSG00000134780	DAGLA	TRUE	TRUE
chr11	61728176	C	G	ENST00000257215	ENSG00000134780	DAGLA	TRUE	TRUE
chr11	61728186	G	T	ENST00000257215	ENSG00000134780	DAGLA	TRUE	TRUE
chr11	61728249	C	T	ENST00000257215	ENSG00000134780	DAGLA	TRUE	TRUE
chr11	61728255	C	T	ENST00000257215	ENSG00000134780	DAGLA	TRUE	TRUE
chr11	61728264	A	T	ENST00000257215	ENSG00000134780	DAGLA	TRUE	TRUE
chr11	61728285	G	T	ENST00000257215	ENSG00000134780	DAGLA	TRUE	TRUE
chr11	61728288	G	A	ENST00000257215	ENSG00000134780	DAGLA	TRUE	TRUE
chr11	61728288	G	C	ENST00000257215	ENSG00000134780	DAGLA	TRUE	TRUE
chr11	61728288	G	T	ENST00000257215	ENSG00000134780	DAGLA	TRUE	TRUE
chr11	61728289	T	A	ENST00000257215	ENSG00000134780	DAGLA	TRUE	TRUE
chr11	61728289	T	C	ENST00000257215	ENSG00000134780	DAGLA	TRUE	FALSE
chr11	61728289	T	G	ENST00000257215	ENSG00000134780	DAGLA	TRUE	TRUE
chr11	61728929	A	C	ENST00000257215	ENSG00000134780	DAGLA	TRUE	FALSE
chr11	61728929	A	G	ENST00000257215	ENSG00000134780	DAGLA	TRUE	FALSE
chr11	61728929	A	T	ENST00000257215	ENSG00000134780	DAGLA	TRUE	FALSE
chr11	61728930	G	A	ENST00000257215	ENSG00000134780	DAGLA	TRUE	FALSE
chr11	61728930	G	C	ENST00000257215	ENSG00000134780	DAGLA	TRUE	FALSE
chr11	61728930	G	T	ENST00000257215	ENSG00000134780	DAGLA	TRUE	FALSE
chr11	61728947	T	A	ENST00000257215	ENSG00000134780	DAGLA	TRUE	TRUE
chr11	61728976	A	T	ENST00000257215	ENSG00000134780	DAGLA	TRUE	TRUE
chr11	61728985	A	T	ENST00000257215	ENSG00000134780	DAGLA	TRUE	TRUE
chr11	61728990	C	A	ENST00000257215	ENSG00000134780	DAGLA	TRUE	TRUE
chr11	61728990	C	G	ENST00000257215	ENSG00000134780	DAGLA	TRUE	TRUE
chr11	61729000	A	T	ENST00000257215	ENSG00000134780	DAGLA
chr11	61729007	C	A	ENST00000257215	ENSG00000134780	DAGLA
chr11	61729007	C	G	ENST00000257215	ENSG00000134780	DAGLA
chr11	61729009	G	A	ENST00000257215	ENSG00000134780	DAGLA	TRUE	FALSE
chr11	61729009	G	C	ENST00000257215	ENSG00000134780	DAGLA	TRUE	FALSE
chr11	61729009	G	T	ENST00000257215	ENSG00000134780	DAGLA	TRUE	FALSE
chr11	61729010	T	A	ENST00000257215	ENSG00000134780	DAGLA	TRUE	FALSE
chr11	61729010	T	C	ENST00000257215	ENSG00000134780	DAGLA	TRUE	FALSE
chr11	61729010	T	G	ENST00000257215	ENSG00000134780	DAGLA	TRUE	FALSE
chr11	61731315	A	C	ENST00000257215	ENSG00000134780	DAGLA	TRUE	FALSE
chr11	61731315	A	G	ENST00000257215	ENSG00000134780	DAGLA	TRUE	FALSE
chr11	61731315	A	T	ENST00000257215	ENSG00000134780	DAGLA	TRUE	FALSE
chr11	61731316	G	A	ENST00000257215	ENSG00000134780	DAGLA	TRUE	FALSE
chr11	61731316	G	C	ENST00000257215	ENSG00000134780	DAGLA	TRUE	FALSE
chr11	61731316	G	T	ENST00000257215	ENSG00000134780	DAGLA	TRUE	FALSE
chr11	61731317	C	T	ENST00000257215	ENSG00000134780	DAGLA	TRUE	TRUE
chr11	61731320	G	T	ENST00000257215	ENSG00000134780	DAGLA	TRUE	TRUE
chr11	61731334	C	A	ENST00000257215	ENSG00000134780	DAGLA	TRUE	TRUE
chr11	61731334	C	G	ENST00000257215	ENSG00000134780	DAGLA	TRUE	TRUE
chr11	61731335	A	T	ENST00000257215	ENSG00000134780	DAGLA	TRUE	TRUE
chr11	61731338	G	T	ENST00000257215	ENSG00000134780	DAGLA	TRUE	TRUE
chr11	61731346	C	A	ENST00000257215	ENSG00000134780	DAGLA	TRUE	TRUE
chr11	61731349	C	A	ENST00000257215	ENSG00000134780	DAGLA	TRUE	TRUE
chr11	61731349	C	G	ENST00000257215	ENSG00000134780	DAGLA	TRUE	TRUE
chr11	61731352	C	A	ENST00000257215	ENSG00000134780	DAGLA	TRUE	TRUE
chr11	61731352	C	G	ENST00000257215	ENSG00000134780	DAGLA	TRUE	TRUE
chr11	61731376	C	A	ENST00000257215	ENSG00000134780	DAGLA	TRUE	TRUE
chr11	61731376	C	G	ENST00000257215	ENSG00000134780	DAGLA	TRUE	TRUE
chr11	61731381	G	A	ENST00000257215	ENSG00000134780	DAGLA	TRUE	TRUE
chr11	61731382	G	A	ENST00000257215	ENSG00000134780	DAGLA	TRUE	TRUE
chr11	61731391	C	A	ENST00000257215	ENSG00000134780	DAGLA	TRUE	TRUE
chr11	61731391	C	G	ENST00000257215	ENSG00000134780	DAGLA	TRUE	TRUE
chr11	61731401	A	T	ENST00000257215	ENSG00000134780	DAGLA	TRUE	TRUE
chr11	61731412	C	A	ENST00000257215	ENSG00000134780	DAGLA	TRUE	TRUE
chr11	61731421	C	A	ENST00000257215	ENSG00000134780	DAGLA	TRUE	TRUE
chr11	61731422	C	T	ENST00000257215	ENSG00000134780	DAGLA	TRUE	TRUE
chr11	61731439	C	A	ENST00000257215	ENSG00000134780	DAGLA	TRUE	TRUE
chr11	61731441	C	A	ENST00000257215	ENSG00000134780	DAGLA	TRUE	TRUE
chr11	61731442	G	A	ENST00000257215	ENSG00000134780	DAGLA	TRUE	FALSE
chr11	61731442	G	C	ENST00000257215	ENSG00000134780	DAGLA	TRUE	FALSE
chr11	61731442	G	T	ENST00000257215	ENSG00000134780	DAGLA	TRUE	FALSE
chr11	61731443	T	A	ENST00000257215	ENSG00000134780	DAGLA	TRUE	FALSE
chr11	61731443	T	C	ENST00000257215	ENSG00000134780	DAGLA	TRUE	FALSE
chr11	61731443	T	G	ENST00000257215	ENSG00000134780	DAGLA	TRUE	FALSE
chr11	61734847	A	C	ENST00000257215	ENSG00000134780	DAGLA	TRUE	FALSE
chr11	61734847	A	G	ENST00000257215	ENSG00000134780	DAGLA	TRUE	FALSE
chr11	61734847	A	T	ENST00000257215	ENSG00000134780	DAGLA	TRUE	FALSE
chr11	61734848	G	A	ENST00000257215	ENSG00000134780	DAGLA	TRUE	FALSE
chr11	61734848	G	C	ENST00000257215	ENSG00000134780	DAGLA	TRUE	FALSE
chr11	61734848	G	T	ENST00000257215	ENSG00000134780	DAGLA	TRUE	FALSE
chr11	61734852	T	A	ENST00000257215	ENSG00000134780	DAGLA	TRUE	TRUE
chr11	61734855	C	A	ENST00000257215	ENSG00000134780	DAGLA	TRUE	TRUE
chr11	61734861	T	A	ENST00000257215	ENSG00000134780	DAGLA	TRUE	TRUE
chr11	61734886	G	T	ENST00000257215	ENSG00000134780	DAGLA	TRUE	TRUE
chr11	61734898	G	T	ENST00000257215	ENSG00000134780	DAGLA	TRUE	TRUE
chr11	61734901	G	T	ENST00000257215	ENSG00000134780	DAGLA	TRUE	TRUE
chr11	61734912	C	A	ENST00000257215	ENSG00000134780	DAGLA	TRUE	TRUE
chr11	61734915	T	A	ENST00000257215	ENSG00000134780	DAGLA	TRUE	TRUE
chr11	61734921	T	A	ENST00000257215	ENSG00000134780	DAGLA	TRUE	TRUE
chr11	61734955	G	T	ENST00000257215	ENSG00000134780	DAGLA	TRUE	TRUE
chr11	61734984	T	A	ENST00000257215	ENSG00000134780	DAGLA	TRUE	TRUE
chr11	61734984	T	G	ENST00000257215	ENSG00000134780	DAGLA	TRUE	TRUE
chr11	61734993	C	A	ENST00000257215	ENSG00000134780	DAGLA	TRUE	TRUE
chr11	61735003	G	A	ENST00000257215	ENSG00000134780	DAGLA	TRUE	FALSE
chr11	61735003	G	C	ENST00000257215	ENSG00000134780	DAGLA	TRUE	FALSE
chr11	61735003	G	T	ENST00000257215	ENSG00000134780	DAGLA	TRUE	FALSE
chr11	61735004	T	A	ENST00000257215	ENSG00000134780	DAGLA	TRUE	FALSE
chr11	61735004	T	C	ENST00000257215	ENSG00000134780	DAGLA	TRUE	FALSE
chr11	61735004	T	G	ENST00000257215	ENSG00000134780	DAGLA	TRUE	FALSE
chr11	61735559	A	C	ENST00000257215	ENSG00000134780	DAGLA	TRUE	FALSE
chr11	61735559	A	G	ENST00000257215	ENSG00000134780	DAGLA	TRUE	FALSE
chr11	61735559	A	T	ENST00000257215	ENSG00000134780	DAGLA	TRUE	FALSE
chr11	61735560	G	A	ENST00000257215	ENSG00000134780	DAGLA	TRUE	FALSE
chr11	61735560	G	C	ENST00000257215	ENSG00000134780	DAGLA	TRUE	FALSE
chr11	61735560	G	T	ENST00000257215	ENSG00000134780	DAGLA	TRUE	FALSE
chr11	61735566	T	A	ENST00000257215	ENSG00000134780	DAGLA	TRUE	TRUE
chr11	61735566	T	G	ENST00000257215	ENSG00000134780	DAGLA	TRUE	TRUE
chr11	61735567	G	T	ENST00000257215	ENSG00000134780	DAGLA	TRUE	TRUE
chr11	61735581	C	A	ENST00000257215	ENSG00000134780	DAGLA	TRUE	TRUE
chr11	61735581	C	G	ENST00000257215	ENSG00000134780	DAGLA	TRUE	TRUE
chr11	61735600	A	T	ENST00000257215	ENSG00000134780	DAGLA	TRUE	TRUE
chr11	61735603	A	T	ENST00000257215	ENSG00000134780	DAGLA	TRUE	TRUE
chr11	61735606	A	T	ENST00000257215	ENSG00000134780	DAGLA	TRUE	TRUE
chr11	61735642	A	T	ENST00000257215	ENSG00000134780	DAGLA	TRUE	TRUE
chr11	61735645	G	A	ENST00000257215	ENSG00000134780	DAGLA	TRUE	FALSE
chr11	61735645	G	C	ENST00000257215	ENSG00000134780	DAGLA	TRUE	FALSE
chr11	61735645	G	T	ENST00000257215	ENSG00000134780	DAGLA	TRUE	FALSE
chr11	61735646	T	A	ENST00000257215	ENSG00000134780	DAGLA	TRUE	FALSE
chr11	61735646	T	C	ENST00000257215	ENSG00000134780	DAGLA	FALSE	FALSE
chr11	61735646	T	G	ENST00000257215	ENSG00000134780	DAGLA	TRUE	FALSE
chr11	61735737	A	C	ENST00000257215	ENSG00000134780	DAGLA	TRUE	FALSE
chr11	61735737	A	G	ENST00000257215	ENSG00000134780	DAGLA	TRUE	TRUE
chr11	61735737	A	T	ENST00000257215	ENSG00000134780	DAGLA	TRUE	FALSE
chr11	61735738	G	A	ENST00000257215	ENSG00000134780	DAGLA	TRUE	TRUE
chr11	61735738	G	C	ENST00000257215	ENSG00000134780	DAGLA	TRUE	FALSE
chr11	61735738	G	T	ENST00000257215	ENSG00000134780	DAGLA	TRUE	FALSE
chr11	61735769	G	T	ENST00000257215	ENSG00000134780	DAGLA	TRUE	TRUE
chr11	61735784	G	T	ENST00000257215	ENSG00000134780	DAGLA	TRUE	TRUE
chr11	61735803	G	A	ENST00000257215	ENSG00000134780	DAGLA	TRUE	TRUE
chr11	61735804	G	A	ENST00000257215	ENSG00000134780	DAGLA	TRUE	TRUE
chr11	61735814	A	T	ENST00000257215	ENSG00000134780	DAGLA	TRUE	TRUE
chr11	61735817	G	A	ENST00000257215	ENSG00000134780	DAGLA	TRUE	FALSE
chr11	61735817	G	C	ENST00000257215	ENSG00000134780	DAGLA	TRUE	FALSE
chr11	61735817	G	T	ENST00000257215	ENSG00000134780	DAGLA	TRUE	FALSE
chr11	61735818	T	A	ENST00000257215	ENSG00000134780	DAGLA	TRUE	FALSE
chr11	61735818	T	C	ENST00000257215	ENSG00000134780	DAGLA	TRUE	FALSE
chr11	61735818	T	G	ENST00000257215	ENSG00000134780	DAGLA	TRUE	FALSE
chr11	61736268	A	C	ENST00000257215	ENSG00000134780	DAGLA	TRUE	FALSE
chr11	61736268	A	G	ENST00000257215	ENSG00000134780	DAGLA	TRUE	FALSE
chr11	61736268	A	T	ENST00000257215	ENSG00000134780	DAGLA	TRUE	FALSE
chr11	61736269	G	A	ENST00000257215	ENSG00000134780	DAGLA	TRUE	FALSE
chr11	61736269	G	C	ENST00000257215	ENSG00000134780	DAGLA	TRUE	FALSE
chr11	61736269	G	T	ENST00000257215	ENSG00000134780	DAGLA	TRUE	FALSE
chr11	61736283	C	A	ENST00000257215	ENSG00000134780	DAGLA	TRUE	TRUE
chr11	61736283	C	G	ENST00000257215	ENSG00000134780	DAGLA	TRUE	TRUE
chr11	61736288	G	T	ENST00000257215	ENSG00000134780	DAGLA	TRUE	TRUE
chr11	61736293	C	A	ENST00000257215	ENSG00000134780	DAGLA	TRUE	TRUE
chr11	61736293	C	G	ENST00000257215	ENSG00000134780	DAGLA	TRUE	TRUE
chr11	61736297	A	T	ENST00000257215	ENSG00000134780	DAGLA	TRUE	TRUE
chr11	61736300	A	T	ENST00000257215	ENSG00000134780	DAGLA	TRUE	TRUE
chr11	61736303	A	T	ENST00000257215	ENSG00000134780	DAGLA	TRUE	TRUE
chr11	61736309	G	T	ENST00000257215	ENSG00000134780	DAGLA	TRUE	TRUE
chr11	61736312	C	T	ENST00000257215	ENSG00000134780	DAGLA	TRUE	TRUE
chr11	61736315	G	T	ENST00000257215	ENSG00000134780	DAGLA	TRUE	TRUE
chr11	61736330	C	T	ENST00000257215	ENSG00000134780	DAGLA	TRUE	TRUE
chr11	61736342	C	T	ENST00000257215	ENSG00000134780	DAGLA	TRUE	TRUE
chr11	61736351	G	A	ENST00000257215	ENSG00000134780	DAGLA	TRUE	FALSE
chr11	61736351	G	C	ENST00000257215	ENSG00000134780	DAGLA	TRUE	FALSE
chr11	61736351	G	T	ENST00000257215	ENSG00000134780	DAGLA	TRUE	FALSE
chr11	61736352	T	A	ENST00000257215	ENSG00000134780	DAGLA	TRUE	FALSE
chr11	61736352	T	C	ENST00000257215	ENSG00000134780	DAGLA	TRUE	FALSE
chr11	61736352	T	G	ENST00000257215	ENSG00000134780	DAGLA	TRUE	FALSE
chr11	61737180	A	C	ENST00000257215	ENSG00000134780	DAGLA	TRUE	FALSE
chr11	61737180	A	G	ENST00000257215	ENSG00000134780	DAGLA	TRUE	FALSE
chr11	61737180	A	T	ENST00000257215	ENSG00000134780	DAGLA	TRUE	FALSE
chr11	61737181	G	A	ENST00000257215	ENSG00000134780	DAGLA	TRUE	FALSE
chr11	61737181	G	C	ENST00000257215	ENSG00000134780	DAGLA	TRUE	FALSE
chr11	61737181	G	T	ENST00000257215	ENSG00000134780	DAGLA	TRUE	FALSE
chr11	61737188	G	T	ENST00000257215	ENSG00000134780	DAGLA	TRUE	TRUE
chr11	61737194	A	T	ENST00000257215	ENSG00000134780	DAGLA	TRUE	TRUE
chr11	61737202	C	A	ENST00000257215	ENSG00000134780	DAGLA	TRUE	TRUE
chr11	61737202	C	G	ENST00000257215	ENSG00000134780	DAGLA	TRUE	TRUE
chr11	61737272	C	T	ENST00000257215	ENSG00000134780	DAGLA	TRUE	TRUE
chr11	61737277	T	A	ENST00000257215	ENSG00000134780	DAGLA	TRUE	TRUE
chr11	61737277	T	G	ENST00000257215	ENSG00000134780	DAGLA	TRUE	TRUE
chr11	61737287	A	T	ENST00000257215	ENSG00000134780	DAGLA	TRUE	TRUE
chr11	61737292	C	A	ENST00000257215	ENSG00000134780	DAGLA	TRUE	TRUE
chr11	61737301	C	A	ENST00000257215	ENSG00000134780	DAGLA	TRUE	TRUE
chr11	61737301	C	G	ENST00000257215	ENSG00000134780	DAGLA	TRUE	TRUE
chr11	61737325	G	A	ENST00000257215	ENSG00000134780	DAGLA	TRUE	FALSE
chr11	61737325	G	C	ENST00000257215	ENSG00000134780	DAGLA	TRUE	FALSE
chr11	61737325	G	T	ENST00000257215	ENSG00000134780	DAGLA	TRUE	FALSE
chr11	61737326	T	A	ENST00000257215	ENSG00000134780	DAGLA	TRUE	FALSE
chr11	61737326	T	C	ENST00000257215	ENSG00000134780	DAGLA	TRUE	FALSE
chr11	61737326	T	G	ENST00000257215	ENSG00000134780	DAGLA	TRUE	FALSE
chr11	61737685	A	C	ENST00000257215	ENSG00000134780	DAGLA	TRUE	FALSE
chr11	61737685	A	G	ENST00000257215	ENSG00000134780	DAGLA	TRUE	FALSE
chr11	61737685	A	T	ENST00000257215	ENSG00000134780	DAGLA	TRUE	FALSE
chr11	61737686	G	A	ENST00000257215	ENSG00000134780	DAGLA	TRUE	FALSE
chr11	61737686	G	C	ENST00000257215	ENSG00000134780	DAGLA	TRUE	FALSE
chr11	61737686	G	T	ENST00000257215	ENSG00000134780	DAGLA	TRUE	FALSE
chr11	61737688	G	T	ENST00000257215	ENSG00000134780	DAGLA	TRUE	TRUE
chr11	61737700	G	T	ENST00000257215	ENSG00000134780	DAGLA	TRUE	TRUE
chr11	61737705	T	A	ENST00000257215	ENSG00000134780	DAGLA	TRUE	TRUE
chr11	61737705	T	G	ENST00000257215	ENSG00000134780	DAGLA	TRUE	TRUE
chr11	61737709	A	T	ENST00000257215	ENSG00000134780	DAGLA	TRUE	TRUE
chr11	61737712	G	T	ENST00000257215	ENSG00000134780	DAGLA	TRUE	TRUE
chr11	61737739	A	T	ENST00000257215	ENSG00000134780	DAGLA	TRUE	TRUE
chr11	61737756	G	A	ENST00000257215	ENSG00000134780	DAGLA	TRUE	FALSE
chr11	61737756	G	C	ENST00000257215	ENSG00000134780	DAGLA	TRUE	FALSE
chr11	61737756	G	T	ENST00000257215	ENSG00000134780	DAGLA	TRUE	FALSE
chr11	61737757	T	A	ENST00000257215	ENSG00000134780	DAGLA	TRUE	FALSE
chr11	61737757	T	C	ENST00000257215	ENSG00000134780	DAGLA	FALSE	FALSE
chr11	61737757	T	G	ENST00000257215	ENSG00000134780	DAGLA	TRUE	FALSE
chr11	61738133	A	C	ENST00000257215	ENSG00000134780	DAGLA	TRUE	FALSE
chr11	61738133	A	G	ENST00000257215	ENSG00000134780	DAGLA	TRUE	FALSE
chr11	61738133	A	T	ENST00000257215	ENSG00000134780	DAGLA	TRUE	FALSE
chr11	61738134	G	A	ENST00000257215	ENSG00000134780	DAGLA	TRUE	FALSE
chr11	61738134	G	C	ENST00000257215	ENSG00000134780	DAGLA	TRUE	FALSE
chr11	61738134	G	T	ENST00000257215	ENSG00000134780	DAGLA	TRUE	FALSE
chr11	61738148	C	T	ENST00000257215	ENSG00000134780	DAGLA	TRUE	TRUE
chr11	61738154	G	T	ENST00000257215	ENSG00000134780	DAGLA	TRUE	TRUE
chr11	61738166	A	T	ENST00000257215	ENSG00000134780	DAGLA	TRUE	TRUE
chr11	61738169	C	T	ENST00000257215	ENSG00000134780	DAGLA	TRUE	TRUE
chr11	61738187	C	T	ENST00000257215	ENSG00000134780	DAGLA	TRUE	TRUE
chr11	61738190	C	T	ENST00000257215	ENSG00000134780	DAGLA	TRUE	TRUE
chr11	61738199	A	T	ENST00000257215	ENSG00000134780	DAGLA	TRUE	TRUE
chr11	61738205	A	T	ENST00000257215	ENSG00000134780	DAGLA	TRUE	TRUE
chr11	61738208	G	A	ENST00000257215	ENSG00000134780	DAGLA	TRUE	FALSE
chr11	61738208	G	C	ENST00000257215	ENSG00000134780	DAGLA	TRUE	FALSE
chr11	61738208	G	T	ENST00000257215	ENSG00000134780	DAGLA	TRUE	FALSE
chr11	61738209	T	A	ENST00000257215	ENSG00000134780	DAGLA	TRUE	FALSE
chr11	61738209	T	C	ENST00000257215	ENSG00000134780	DAGLA	TRUE	FALSE
chr11	61738209	T	G	ENST00000257215	ENSG00000134780	DAGLA	TRUE	FALSE
chr11	61739463	A	C	ENST00000257215	ENSG00000134780	DAGLA	TRUE	FALSE
chr11	61739463	A	G	ENST00000257215	ENSG00000134780	DAGLA	TRUE	FALSE
chr11	61739463	A	T	ENST00000257215	ENSG00000134780	DAGLA	TRUE	FALSE
chr11	61739464	G	A	ENST00000257215	ENSG00000134780	DAGLA	TRUE	FALSE
chr11	61739464	G	C	ENST00000257215	ENSG00000134780	DAGLA	TRUE	FALSE
chr11	61739464	G	T	ENST00000257215	ENSG00000134780	DAGLA	TRUE	FALSE
chr11	61739466	G	A	ENST00000257215	ENSG00000134780	DAGLA	TRUE	TRUE
chr11	61739467	G	A	ENST00000257215	ENSG00000134780	DAGLA	TRUE	TRUE
chr11	61739489	A	T	ENST00000257215	ENSG00000134780	DAGLA	TRUE	TRUE
chr11	61739494	C	A	ENST00000257215	ENSG00000134780	DAGLA	TRUE	TRUE
chr11	61739501	A	T	ENST00000257215	ENSG00000134780	DAGLA	TRUE	TRUE
chr11	61739505	C	A	ENST00000257215	ENSG00000134780	DAGLA	TRUE	TRUE
chr11	61739507	G	T	ENST00000257215	ENSG00000134780	DAGLA	TRUE	TRUE
chr11	61739516	G	T	ENST00000257215	ENSG00000134780	DAGLA	TRUE	TRUE
chr11	61739519	G	T	ENST00000257215	ENSG00000134780	DAGLA	TRUE	TRUE
chr11	61739525	G	T	ENST00000257215	ENSG00000134780	DAGLA	TRUE	TRUE
chr11	61739556	G	A	ENST00000257215	ENSG00000134780	DAGLA	TRUE	TRUE
chr11	61739557	G	A	ENST00000257215	ENSG00000134780	DAGLA	TRUE	TRUE
chr11	61739589	C	A	ENST00000257215	ENSG00000134780	DAGLA	TRUE	TRUE
chr11	61739589	C	G	ENST00000257215	ENSG00000134780	DAGLA	TRUE	TRUE
chr11	61739608	C	A	ENST00000257215	ENSG00000134780	DAGLA	TRUE	TRUE
chr11	61739608	C	G	ENST00000257215	ENSG00000134780	DAGLA	TRUE	TRUE
chr11	61739651	G	T	ENST00000257215	ENSG00000134780	DAGLA	TRUE	TRUE
chr11	61739654	C	T	ENST00000257215	ENSG00000134780	DAGLA	TRUE	TRUE
chr11	61739659	C	A	ENST00000257215	ENSG00000134780	DAGLA	TRUE	TRUE
chr11	61739662	G	A	ENST00000257215	ENSG00000134780	DAGLA	TRUE	FALSE
chr11	61739662	G	C	ENST00000257215	ENSG00000134780	DAGLA	TRUE	FALSE
chr11	61739662	G	T	ENST00000257215	ENSG00000134780	DAGLA	TRUE	FALSE
chr11	61739663	T	A	ENST00000257215	ENSG00000134780	DAGLA	TRUE	FALSE
chr11	61739663	T	C	ENST00000257215	ENSG00000134780	DAGLA	TRUE	FALSE
chr11	61739663	T	G	ENST00000257215	ENSG00000134780	DAGLA	TRUE	FALSE
chr11	61740461	A	C	ENST00000257215	ENSG00000134780	DAGLA	TRUE	FALSE
chr11	61740461	A	G	ENST00000257215	ENSG00000134780	DAGLA	TRUE	FALSE
chr11	61740461	A	T	ENST00000257215	ENSG00000134780	DAGLA	TRUE	FALSE
chr11	61740462	G	A	ENST00000257215	ENSG00000134780	DAGLA	TRUE	FALSE
chr11	61740462	G	C	ENST00000257215	ENSG00000134780	DAGLA	TRUE	FALSE
chr11	61740462	G	T	ENST00000257215	ENSG00000134780	DAGLA	TRUE	FALSE
chr11	61740463	C	A	ENST00000257215	ENSG00000134780	DAGLA	TRUE	TRUE
chr11	61740466	C	A	ENST00000257215	ENSG00000134780	DAGLA	TRUE	TRUE
chr11	61740469	T	A	ENST00000257215	ENSG00000134780	DAGLA	TRUE	TRUE
chr11	61740470	G	T	ENST00000257215	ENSG00000134780	DAGLA	TRUE	TRUE
chr11	61740473	C	T	ENST00000257215	ENSG00000134780	DAGLA	TRUE	TRUE
chr11	61740476	G	T	ENST00000257215	ENSG00000134780	DAGLA	TRUE	TRUE
chr11	61740479	G	T	ENST00000257215	ENSG00000134780	DAGLA	TRUE	TRUE
chr11	61740490	C	A	ENST00000257215	ENSG00000134780	DAGLA	TRUE	TRUE
chr11	61740490	C	G	ENST00000257215	ENSG00000134780	DAGLA	TRUE	TRUE
chr11	61740501	G	A	ENST00000257215	ENSG00000134780	DAGLA	TRUE	TRUE
chr11	61740502	G	A	ENST00000257215	ENSG00000134780	DAGLA	TRUE	TRUE
chr11	61740512	A	T	ENST00000257215	ENSG00000134780	DAGLA	TRUE	TRUE
chr11	61740524	G	T	ENST00000257215	ENSG00000134780	DAGLA	TRUE	TRUE
chr11	61740537	C	A	ENST00000257215	ENSG00000134780	DAGLA	TRUE	TRUE
chr11	61740554	G	T	ENST00000257215	ENSG00000134780	DAGLA	TRUE	TRUE
chr11	61740568	T	A	ENST00000257215	ENSG00000134780	DAGLA	TRUE	TRUE
chr11	61740568	T	G	ENST00000257215	ENSG00000134780	DAGLA	TRUE	TRUE
chr11	61740578	G	T	ENST00000257215	ENSG00000134780	DAGLA	TRUE	TRUE
chr11	61740590	A	T	ENST00000257215	ENSG00000134780	DAGLA	TRUE	TRUE
chr11	61740593	G	A	ENST00000257215	ENSG00000134780	DAGLA	TRUE	FALSE
chr11	61740593	G	C	ENST00000257215	ENSG00000134780	DAGLA	TRUE	FALSE
chr11	61740593	G	T	ENST00000257215	ENSG00000134780	DAGLA	TRUE	FALSE
chr11	61740594	T	A	ENST00000257215	ENSG00000134780	DAGLA	TRUE	FALSE
chr11	61740594	T	C	ENST00000257215	ENSG00000134780	DAGLA	TRUE	FALSE
chr11	61740594	T	G	ENST00000257215	ENSG00000134780	DAGLA	TRUE	FALSE
chr11	61741160	A	C	ENST00000257215	ENSG00000134780	DAGLA	TRUE	FALSE
chr11	61741160	A	G	ENST00000257215	ENSG00000134780	DAGLA	TRUE	FALSE
chr11	61741160	A	T	ENST00000257215	ENSG00000134780	DAGLA	TRUE	FALSE
chr11	61741161	G	A	ENST00000257215	ENSG00000134780	DAGLA	TRUE	FALSE
chr11	61741161	G	C	ENST00000257215	ENSG00000134780	DAGLA	TRUE	FALSE
chr11	61741161	G	T	ENST00000257215	ENSG00000134780	DAGLA	TRUE	FALSE
chr11	61741168	G	T	ENST00000257215	ENSG00000134780	DAGLA	TRUE	TRUE
chr11	61741176	C	A	ENST00000257215	ENSG00000134780	DAGLA	TRUE	TRUE
chr11	61741176	C	G	ENST00000257215	ENSG00000134780	DAGLA	TRUE	TRUE
chr11	61741180	A	T	ENST00000257215	ENSG00000134780	DAGLA	TRUE	TRUE
chr11	61741186	A	T	ENST00000257215	ENSG00000134780	DAGLA	TRUE	TRUE
chr11	61741210	A	T	ENST00000257215	ENSG00000134780	DAGLA	TRUE	TRUE
chr11	61741231	G	T	ENST00000257215	ENSG00000134780	DAGLA	TRUE	TRUE
chr11	61741249	G	T	ENST00000257215	ENSG00000134780	DAGLA	TRUE	TRUE
chr11	61741261	C	T	ENST00000257215	ENSG00000134780	DAGLA	TRUE	TRUE
chr11	61741264	C	T	ENST00000257215	ENSG00000134780	DAGLA	TRUE	TRUE
chr11	61741267	C	T	ENST00000257215	ENSG00000134780	DAGLA	TRUE	TRUE
chr11	61741312	G	T	ENST00000257215	ENSG00000134780	DAGLA	FALSE	FALSE
chr11	61741350	G	A	ENST00000257215	ENSG00000134780	DAGLA	TRUE	FALSE
chr11	61741350	G	C	ENST00000257215	ENSG00000134780	DAGLA	TRUE	FALSE
chr11	61741350	G	T	ENST00000257215	ENSG00000134780	DAGLA	TRUE	FALSE
chr11	61741351	T	A	ENST00000257215	ENSG00000134780	DAGLA	TRUE	FALSE
chr11	61741351	T	C	ENST00000257215	ENSG00000134780	DAGLA	TRUE	FALSE
chr11	61741351	T	G	ENST00000257215	ENSG00000134780	DAGLA	TRUE	FALSE
chr11	61743530	A	C	ENST00000257215	ENSG00000134780	DAGLA	TRUE	FALSE
chr11	61743530	A	G	ENST00000257215	ENSG00000134780	DAGLA	TRUE	FALSE
chr11	61743530	A	T	ENST00000257215	ENSG00000134780	DAGLA	TRUE	FALSE
chr11	61743531	G	A	ENST00000257215	ENSG00000134780	DAGLA	TRUE	FALSE
chr11	61743531	G	C	ENST00000257215	ENSG00000134780	DAGLA	TRUE	FALSE
chr11	61743531	G	T	ENST00000257215	ENSG00000134780	DAGLA	TRUE	FALSE
chr11	61743536	A	T	ENST00000257215	ENSG00000134780	DAGLA	FALSE	FALSE
chr11	61743542	C	T	ENST00000257215	ENSG00000134780	DAGLA	FALSE	FALSE
chr11	61743548	G	T	ENST00000257215	ENSG00000134780	DAGLA	FALSE	FALSE
chr11	61743560	G	T	ENST00000257215	ENSG00000134780	DAGLA	FALSE	FALSE
chr11	61743570	C	A	ENST00000257215	ENSG00000134780	DAGLA	FALSE	FALSE
chr11	61743572	G	T	ENST00000257215	ENSG00000134780	DAGLA	FALSE	FALSE
chr11	61743588	C	A	ENST00000257215	ENSG00000134780	DAGLA	FALSE	FALSE
chr11	61743614	C	T	ENST00000257215	ENSG00000134780	DAGLA	FALSE	FALSE
chr11	61743626	G	T	ENST00000257215	ENSG00000134780	DAGLA	FALSE	FALSE
chr11	61743647	C	T	ENST00000257215	ENSG00000134780	DAGLA	FALSE	FALSE
chr11	61743650	G	T	ENST00000257215	ENSG00000134780	DAGLA	FALSE	FALSE
chr11	61743665	G	T	ENST00000257215	ENSG00000134780	DAGLA	FALSE	FALSE
chr11	61743671	C	T	ENST00000257215	ENSG00000134780	DAGLA	FALSE	FALSE
chr11	61743701	G	T	ENST00000257215	ENSG00000134780	DAGLA	FALSE	FALSE
chr11	61743711	C	A	ENST00000257215	ENSG00000134780	DAGLA	FALSE	FALSE
chr11	61743719	G	T	ENST00000257215	ENSG00000134780	DAGLA	FALSE	FALSE
chr11	61743730	C	A	ENST00000257215	ENSG00000134780	DAGLA	FALSE	FALSE
chr11	61743730	C	G	ENST00000257215	ENSG00000134780	DAGLA	FALSE	FALSE
chr11	61743741	C	A	ENST00000257215	ENSG00000134780	DAGLA	FALSE	FALSE
chr11	61743753	C	A	ENST00000257215	ENSG00000134780	DAGLA	FALSE	FALSE
chr11	61743753	C	G	ENST00000257215	ENSG00000134780	DAGLA	FALSE	FALSE
chr11	61743800	G	T	ENST00000257215	ENSG00000134780	DAGLA	FALSE	FALSE
chr11	61743809	G	T	ENST00000257215	ENSG00000134780	DAGLA	FALSE	FALSE
chr11	61743826	C	A	ENST00000257215	ENSG00000134780	DAGLA	FALSE	FALSE
chr11	61743826	C	G	ENST00000257215	ENSG00000134780	DAGLA	FALSE	FALSE
chr11	61743845	G	T	ENST00000257215	ENSG00000134780	DAGLA	FALSE	FALSE
chr11	61743848	G	T	ENST00000257215	ENSG00000134780	DAGLA	FALSE	FALSE
chr11	61743867	C	A	ENST00000257215	ENSG00000134780	DAGLA	FALSE	FALSE
chr11	61743875	G	T	ENST00000257215	ENSG00000134780	DAGLA	FALSE	FALSE
chr11	61743902	A	T	ENST00000257215	ENSG00000134780	DAGLA	FALSE	FALSE
chr11	61743909	C	A	ENST00000257215	ENSG00000134780	DAGLA	FALSE	FALSE
chr11	61743909	C	G	ENST00000257215	ENSG00000134780	DAGLA	FALSE	FALSE
chr11	61743911	C	T	ENST00000257215	ENSG00000134780	DAGLA	FALSE	FALSE
chr11	61743920	C	T	ENST00000257215	ENSG00000134780	DAGLA	FALSE	FALSE
chr11	61743929	G	T	ENST00000257215	ENSG00000134780	DAGLA	FALSE	FALSE
chr11	61743962	G	T	ENST00000257215	ENSG00000134780	DAGLA	FALSE	FALSE
chr11	61743992	G	T	ENST00000257215	ENSG00000134780	DAGLA	FALSE	FALSE
chr11	61743995	G	T	ENST00000257215	ENSG00000134780	DAGLA	FALSE	FALSE
chr11	61743998	G	T	ENST00000257215	ENSG00000134780	DAGLA	FALSE	FALSE
chr11	61744001	G	T	ENST00000257215	ENSG00000134780	DAGLA	FALSE	FALSE
chr11	61744040	G	T	ENST00000257215	ENSG00000134780	DAGLA	FALSE	FALSE
chr11	61744074	C	A	ENST00000257215	ENSG00000134780	DAGLA	FALSE	FALSE
chr11	61744085	C	T	ENST00000257215	ENSG00000134780	DAGLA	FALSE	FALSE
chr11	61744094	G	T	ENST00000257215	ENSG00000134780	DAGLA	FALSE	FALSE
chr11	61744103	G	T	ENST00000257215	ENSG00000134780	DAGLA	FALSE	FALSE
chr11	61744136	A	T	ENST00000257215	ENSG00000134780	DAGLA	FALSE	FALSE
chr11	61744151	C	T	ENST00000257215	ENSG00000134780	DAGLA	FALSE	FALSE
chr11	61744162	C	A	ENST00000257215	ENSG00000134780	DAGLA	FALSE	FALSE
chr11	61744162	C	G	ENST00000257215	ENSG00000134780	DAGLA	FALSE	FALSE
chr11	61744165	C	A	ENST00000257215	ENSG00000134780	DAGLA	FALSE	FALSE
chr11	61744178	G	T	ENST00000257215	ENSG00000134780	DAGLA	FALSE	FALSE
chr11	61744198	C	A	ENST00000257215	ENSG00000134780	DAGLA	FALSE	FALSE
chr11	61744198	C	G	ENST00000257215	ENSG00000134780	DAGLA	FALSE	FALSE
chr11	61744202	G	T	ENST00000257215	ENSG00000134780	DAGLA	FALSE	FALSE
chr11	61744211	A	T	ENST00000257215	ENSG00000134780	DAGLA	FALSE	FALSE
chr11	61744223	C	T	ENST00000257215	ENSG00000134780	DAGLA	FALSE	FALSE
chr11	61744226	C	T	ENST00000257215	ENSG00000134780	DAGLA	FALSE	FALSE
chr11	61744229	G	T	ENST00000257215	ENSG00000134780	DAGLA	FALSE	FALSE
chr11	61744247	C	T	ENST00000257215	ENSG00000134780	DAGLA	FALSE	FALSE
chr11	61744253	G	T	ENST00000257215	ENSG00000134780	DAGLA	FALSE	FALSE
chr11	61744271	A	T	ENST00000257215	ENSG00000134780	DAGLA	FALSE	FALSE
chr11	61744296	C	A	ENST00000257215	ENSG00000134780	DAGLA	FALSE	FALSE
chr11	61744296	C	G	ENST00000257215	ENSG00000134780	DAGLA	FALSE	FALSE
chr11	61744311	C	A	ENST00000257215	ENSG00000134780	DAGLA	FALSE	FALSE
chr11	61744320	C	A	ENST00000257215	ENSG00000134780	DAGLA	FALSE	FALSE
chr11	61744320	C	G	ENST00000257215	ENSG00000134780	DAGLA	FALSE	FALSE
chr11	61744326	C	A	ENST00000257215	ENSG00000134780	DAGLA	FALSE	FALSE
chr11	61744350	C	A	ENST00000257215	ENSG00000134780	DAGLA	FALSE	FALSE
chr11	61744355	G	T	ENST00000257215	ENSG00000134780	DAGLA	FALSE	FALSE
chr11	61744391	C	T	ENST00000257215	ENSG00000134780	DAGLA	FALSE	FALSE
chr11	61744394	G	T	ENST00000257215	ENSG00000134780	DAGLA	FALSE	FALSE
chr11	61744399	C	A	ENST00000257215	ENSG00000134780	DAGLA	FALSE	FALSE
chr11	61744412	A	T	ENST00000257215	ENSG00000134780	DAGLA	FALSE	FALSE
chr11	61744442	G	T	ENST00000257215	ENSG00000134780	DAGLA	FALSE	FALSE
chr11	61744457	A	T	ENST00000257215	ENSG00000134780	DAGLA	FALSE	FALSE
chr11	61744460	C	T	ENST00000257215	ENSG00000134780	DAGLA	FALSE	FALSE
chr11	61744466	G	T	ENST00000257215	ENSG00000134780	DAGLA	FALSE	FALSE
chr11	61744479	C	A	ENST00000257215	ENSG00000134780	DAGLA	FALSE	FALSE
chr11	61744479	C	G	ENST00000257215	ENSG00000134780	DAGLA	FALSE	FALSE
chr11	61752748	G	T	ENST00000278836	ENSG00000124920	MYRF	FALSE	FALSE
chr11	61752760	G	T	ENST00000278836	ENSG00000124920	MYRF	FALSE	FALSE
chr11	61752766	G	T	ENST00000278836	ENSG00000124920	MYRF	FALSE	FALSE
chr11	61752775	C	T	ENST00000278836	ENSG00000124920	MYRF	FALSE	FALSE
chr11	61752787	G	T	ENST00000278836	ENSG00000124920	MYRF	FALSE	FALSE
chr11	61752791	G	A	ENST00000278836	ENSG00000124920	MYRF	TRUE	FALSE
chr11	61752791	G	C	ENST00000278836	ENSG00000124920	MYRF	TRUE	FALSE
chr11	61752791	G	T	ENST00000278836	ENSG00000124920	MYRF	TRUE	FALSE
chr11	61752792	T	A	ENST00000278836	ENSG00000124920	MYRF	TRUE	FALSE
chr11	61752792	T	C	ENST00000278836	ENSG00000124920	MYRF	TRUE	FALSE
chr11	61752792	T	G	ENST00000278836	ENSG00000124920	MYRF	TRUE	FALSE
chr11	61765623	A	C	ENST00000278836	ENSG00000124920	MYRF	TRUE	FALSE
chr11	61765623	A	G	ENST00000278836	ENSG00000124920	MYRF	TRUE	FALSE
chr11	61765623	A	T	ENST00000278836	ENSG00000124920	MYRF	TRUE	FALSE
chr11	61765624	G	A	ENST00000278836	ENSG00000124920	MYRF	TRUE	FALSE
chr11	61765624	G	C	ENST00000278836	ENSG00000124920	MYRF	TRUE	FALSE
chr11	61765624	G	T	ENST00000278836	ENSG00000124920	MYRF	TRUE	FALSE
chr11	61765648	G	T	ENST00000278836	ENSG00000124920	MYRF	TRUE	FALSE
chr11	61765678	G	T	ENST00000278836	ENSG00000124920	MYRF	TRUE	TRUE
chr11	61765681	G	T	ENST00000278836	ENSG00000124920	MYRF	TRUE	TRUE
chr11	61765686	C	A	ENST00000278836	ENSG00000124920	MYRF	TRUE	TRUE
chr11	61765686	C	G	ENST00000278836	ENSG00000124920	MYRF	TRUE	TRUE
chr11	61765693	A	T	ENST00000278836	ENSG00000124920	MYRF	TRUE	TRUE
chr11	61765696	G	T	ENST00000278836	ENSG00000124920	MYRF	TRUE	TRUE
chr11	61765713	G	A	ENST00000278836	ENSG00000124920	MYRF	TRUE	FALSE
chr11	61765713	G	C	ENST00000278836	ENSG00000124920	MYRF	TRUE	FALSE
chr11	61765713	G	T	ENST00000278836	ENSG00000124920	MYRF	TRUE	FALSE
chr11	61765714	T	A	ENST00000278836	ENSG00000124920	MYRF	TRUE	FALSE
chr11	61765714	T	C	ENST00000278836	ENSG00000124920	MYRF	TRUE	FALSE
chr11	61765714	T	G	ENST00000278836	ENSG00000124920	MYRF	TRUE	FALSE
chr11	61765956	A	C	ENST00000278836	ENSG00000124920	MYRF	TRUE	FALSE
chr11	61765956	A	G	ENST00000278836	ENSG00000124920	MYRF	TRUE	FALSE
chr11	61765956	A	T	ENST00000278836	ENSG00000124920	MYRF	TRUE	FALSE
chr11	61765957	G	A	ENST00000278836	ENSG00000124920	MYRF	TRUE	FALSE
chr11	61765957	G	C	ENST00000278836	ENSG00000124920	MYRF	TRUE	FALSE
chr11	61765957	G	T	ENST00000278836	ENSG00000124920	MYRF	TRUE	FALSE
chr11	61765961	C	A	ENST00000278836	ENSG00000124920	MYRF	TRUE	TRUE
chr11	61765990	C	A	ENST00000278836	ENSG00000124920	MYRF	TRUE	TRUE
chr11	61766000	C	A	ENST00000278836	ENSG00000124920	MYRF	TRUE	TRUE
chr11	61766000	C	G	ENST00000278836	ENSG00000124920	MYRF	TRUE	TRUE
chr11	61766010	C	T	ENST00000278836	ENSG00000124920	MYRF	TRUE	TRUE
chr11	61766064	G	T	ENST00000278836	ENSG00000124920	MYRF	TRUE	TRUE
chr11	61766108	C	A	ENST00000278836	ENSG00000124920	MYRF	TRUE	TRUE
chr11	61766108	C	G	ENST00000278836	ENSG00000124920	MYRF	TRUE	TRUE
chr11	61766126	C	A	ENST00000278836	ENSG00000124920	MYRF	TRUE	TRUE
chr11	61766157	A	T	ENST00000278836	ENSG00000124920	MYRF	TRUE	TRUE
chr11	61766190	A	T	ENST00000278836	ENSG00000124920	MYRF	TRUE	TRUE
chr11	61766196	G	T	ENST00000278836	ENSG00000124920	MYRF	TRUE	TRUE
chr11	61766202	A	T	ENST00000278836	ENSG00000124920	MYRF	TRUE	TRUE
chr11	61766213	T	A	ENST00000278836	ENSG00000124920	MYRF	TRUE	TRUE
chr11	61766213	T	G	ENST00000278836	ENSG00000124920	MYRF	TRUE	TRUE
chr11	61766222	G	A	ENST00000278836	ENSG00000124920	MYRF	TRUE	FALSE
chr11	61766222	G	C	ENST00000278836	ENSG00000124920	MYRF	TRUE	FALSE
chr11	61766222	G	T	ENST00000278836	ENSG00000124920	MYRF	TRUE	FALSE
chr11	61766223	T	A	ENST00000278836	ENSG00000124920	MYRF	TRUE	FALSE
chr11	61766223	T	C	ENST00000278836	ENSG00000124920	MYRF	TRUE	FALSE
chr11	61766223	T	G	ENST00000278836	ENSG00000124920	MYRF	TRUE	FALSE
chr11	61769258	A	C	ENST00000278836	ENSG00000124920	MYRF	FALSE	FALSE
chr11	61769258	A	G	ENST00000278836	ENSG00000124920	MYRF	FALSE	FALSE
chr11	61769258	A	T	ENST00000278836	ENSG00000124920	MYRF	FALSE	FALSE
chr11	61769259	G	A	ENST00000278836	ENSG00000124920	MYRF	FALSE	FALSE
chr11	61769259	G	C	ENST00000278836	ENSG00000124920	MYRF	FALSE	FALSE
chr11	61769259	G	T	ENST00000278836	ENSG00000124920	MYRF	FALSE	FALSE
chr11	61769286	C	A	ENST00000278836	ENSG00000124920	MYRF	TRUE	TRUE
chr11	61769294	G	T	ENST00000278836	ENSG00000124920	MYRF	TRUE	TRUE
chr11	61769302	C	A	ENST00000278836	ENSG00000124920	MYRF	TRUE	TRUE
chr11	61769302	C	G	ENST00000278836	ENSG00000124920	MYRF	TRUE	TRUE
chr11	61769309	C	T	ENST00000278836	ENSG00000124920	MYRF	TRUE	TRUE
chr11	61769312	C	T	ENST00000278836	ENSG00000124920	MYRF	TRUE	TRUE
chr11	61769321	G	T	ENST00000278836	ENSG00000124920	MYRF	TRUE	TRUE
chr11	61769322	G	A	ENST00000278836	ENSG00000124920	MYRF	TRUE	FALSE
chr11	61769322	G	C	ENST00000278836	ENSG00000124920	MYRF	TRUE	FALSE
chr11	61769322	G	T	ENST00000278836	ENSG00000124920	MYRF	TRUE	FALSE
chr11	61769323	T	A	ENST00000278836	ENSG00000124920	MYRF	TRUE	FALSE
chr11	61769323	T	C	ENST00000278836	ENSG00000124920	MYRF	TRUE	FALSE
chr11	61769323	T	G	ENST00000278836	ENSG00000124920	MYRF	TRUE	FALSE
chr11	61770244	A	C	ENST00000278836	ENSG00000124920	MYRF	TRUE	FALSE
chr11	61770244	A	G	ENST00000278836	ENSG00000124920	MYRF	TRUE	FALSE
chr11	61770244	A	T	ENST00000278836	ENSG00000124920	MYRF	TRUE	FALSE
chr11	61770245	G	A	ENST00000278836	ENSG00000124920	MYRF	TRUE	FALSE
chr11	61770245	G	C	ENST00000278836	ENSG00000124920	MYRF	TRUE	FALSE
chr11	61770245	G	T	ENST00000278836	ENSG00000124920	MYRF	TRUE	FALSE
chr11	61770275	G	T	ENST00000278836	ENSG00000124920	MYRF	TRUE	TRUE
chr11	61770286	C	A	ENST00000278836	ENSG00000124920	MYRF	TRUE	TRUE
chr11	61770293	G	T	ENST00000278836	ENSG00000124920	MYRF	TRUE	TRUE
chr11	61770311	G	T	ENST00000278836	ENSG00000124920	MYRF
chr11	61770339	T	A	ENST00000278836	ENSG00000124920	MYRF
chr11	61770379	C	A	ENST00000278836	ENSG00000124920	MYRF
chr11	61770379	C	G	ENST00000278836	ENSG00000124920	MYRF
chr11	61770389	C	T	ENST00000278836	ENSG00000124920	MYRF
chr11	61770403	C	A	ENST00000278836	ENSG00000124920	MYRF
chr11	61770403	C	G	ENST00000278836	ENSG00000124920	MYRF
chr11	61770407	A	T	ENST00000278836	ENSG00000124920	MYRF	TRUE	TRUE
chr11	61770413	G	T	ENST00000278836	ENSG00000124920	MYRF
chr11	61770433	C	A	ENST00000278836	ENSG00000124920	MYRF	TRUE	TRUE
chr11	61770433	C	G	ENST00000278836	ENSG00000124920	MYRF	TRUE	TRUE
chr11	61770446	C	T	ENST00000278836	ENSG00000124920	MYRF	TRUE	TRUE
chr11	61770479	C	T	ENST00000278836	ENSG00000124920	MYRF	TRUE	TRUE
chr11	61770482	C	T	ENST00000278836	ENSG00000124920	MYRF	TRUE	TRUE
chr11	61770488	C	T	ENST00000278836	ENSG00000124920	MYRF	TRUE	TRUE
chr11	61770500	C	T	ENST00000278836	ENSG00000124920	MYRF	TRUE	TRUE
chr11	61770509	C	T	ENST00000278836	ENSG00000124920	MYRF	TRUE	TRUE
chr11	61770512	C	T	ENST00000278836	ENSG00000124920	MYRF	TRUE	TRUE
chr11	61770518	G	T	ENST00000278836	ENSG00000124920	MYRF	TRUE	TRUE
chr11	61770524	G	T	ENST00000278836	ENSG00000124920	MYRF	TRUE	TRUE
chr11	61770526	G	A	ENST00000278836	ENSG00000124920	MYRF	TRUE	FALSE
chr11	61770526	G	C	ENST00000278836	ENSG00000124920	MYRF	TRUE	FALSE
chr11	61770526	G	T	ENST00000278836	ENSG00000124920	MYRF	TRUE	FALSE
chr11	61770527	T	A	ENST00000278836	ENSG00000124920	MYRF	TRUE	FALSE
chr11	61770527	T	C	ENST00000278836	ENSG00000124920	MYRF	TRUE	FALSE
chr11	61770527	T	G	ENST00000278836	ENSG00000124920	MYRF	TRUE	FALSE
chr11	61771498	A	C	ENST00000278836	ENSG00000124920	MYRF	TRUE	FALSE
chr11	61771498	A	G	ENST00000278836	ENSG00000124920	MYRF	TRUE	FALSE
chr11	61771498	A	T	ENST00000278836	ENSG00000124920	MYRF	TRUE	FALSE
chr11	61771499	G	A	ENST00000278836	ENSG00000124920	MYRF	TRUE	FALSE
chr11	61771499	G	C	ENST00000278836	ENSG00000124920	MYRF	TRUE	FALSE
chr11	61771499	G	T	ENST00000278836	ENSG00000124920	MYRF	TRUE	FALSE
chr11	61771519	A	T	ENST00000278836	ENSG00000124920	MYRF	TRUE	TRUE
chr11	61771522	A	T	ENST00000278836	ENSG00000124920	MYRF	TRUE	TRUE
chr11	61771528	A	T	ENST00000278836	ENSG00000124920	MYRF	TRUE	TRUE
chr11	61771537	G	T	ENST00000278836	ENSG00000124920	MYRF	TRUE	TRUE
chr11	61771564	C	T	ENST00000278836	ENSG00000124920	MYRF	TRUE	TRUE
chr11	61771576	G	T	ENST00000278836	ENSG00000124920	MYRF	TRUE	TRUE
chr11	61771585	A	T	ENST00000278836	ENSG00000124920	MYRF	TRUE	TRUE
chr11	61771588	C	T	ENST00000278836	ENSG00000124920	MYRF	TRUE	TRUE
chr11	61771591	G	T	ENST00000278836	ENSG00000124920	MYRF	TRUE	TRUE
chr11	61771630	C	T	ENST00000278836	ENSG00000124920	MYRF	TRUE	TRUE
chr11	61771640	C	A	ENST00000278836	ENSG00000124920	MYRF	TRUE	TRUE
chr11	61771649	G	A	ENST00000278836	ENSG00000124920	MYRF	TRUE	TRUE
chr11	61771650	G	A	ENST00000278836	ENSG00000124920	MYRF	TRUE	TRUE
chr11	61771657	C	T	ENST00000278836	ENSG00000124920	MYRF	TRUE	TRUE
chr11	61771688	T	A	ENST00000278836	ENSG00000124920	MYRF	TRUE	TRUE
chr11	61771711	C	T	ENST00000278836	ENSG00000124920	MYRF	TRUE	TRUE
chr11	61771724	G	A	ENST00000278836	ENSG00000124920	MYRF	TRUE	TRUE
chr11	61771725	G	A	ENST00000278836	ENSG00000124920	MYRF	TRUE	TRUE
chr11	61771751	G	A	ENST00000278836	ENSG00000124920	MYRF	TRUE	FALSE
chr11	61771751	G	C	ENST00000278836	ENSG00000124920	MYRF	TRUE	FALSE
chr11	61771751	G	T	ENST00000278836	ENSG00000124920	MYRF	TRUE	FALSE
chr11	61771752	T	A	ENST00000278836	ENSG00000124920	MYRF	TRUE	FALSE
chr11	61771752	T	C	ENST00000278836	ENSG00000124920	MYRF	TRUE	FALSE
chr11	61771752	T	G	ENST00000278836	ENSG00000124920	MYRF	TRUE	FALSE
chr11	61771827	A	C	ENST00000278836	ENSG00000124920	MYRF	TRUE	FALSE
chr11	61771827	A	G	ENST00000278836	ENSG00000124920	MYRF	TRUE	FALSE
chr11	61771827	A	T	ENST00000278836	ENSG00000124920	MYRF	TRUE	FALSE
chr11	61771828	G	A	ENST00000278836	ENSG00000124920	MYRF	TRUE	FALSE
chr11	61771828	G	C	ENST00000278836	ENSG00000124920	MYRF	TRUE	FALSE
chr11	61771828	G	T	ENST00000278836	ENSG00000124920	MYRF	TRUE	FALSE
chr11	61771837	C	T	ENST00000278836	ENSG00000124920	MYRF	TRUE	TRUE
chr11	61771866	C	A	ENST00000278836	ENSG00000124920	MYRF	TRUE	TRUE
chr11	61771866	C	G	ENST00000278836	ENSG00000124920	MYRF	TRUE	TRUE
chr11	61771881	C	A	ENST00000278836	ENSG00000124920	MYRF	TRUE	TRUE
chr11	61771881	C	G	ENST00000278836	ENSG00000124920	MYRF	TRUE	TRUE
chr11	61771882	C	T	ENST00000278836	ENSG00000124920	MYRF	TRUE	TRUE
chr11	61771891	A	T	ENST00000278836	ENSG00000124920	MYRF	TRUE	TRUE
chr11	61771895	G	A	ENST00000278836	ENSG00000124920	MYRF	TRUE	TRUE
chr11	61771896	G	A	ENST00000278836	ENSG00000124920	MYRF	TRUE	TRUE
chr11	61771897	C	T	ENST00000278836	ENSG00000124920	MYRF	TRUE	TRUE
chr11	61771906	C	T	ENST00000278836	ENSG00000124920	MYRF	TRUE	TRUE
chr11	61771909	C	T	ENST00000278836	ENSG00000124920	MYRF	TRUE	TRUE
chr11	61771915	A	T	ENST00000278836	ENSG00000124920	MYRF	TRUE	TRUE
chr11	61771919	G	A	ENST00000278836	ENSG00000124920	MYRF	TRUE	TRUE
chr11	61771920	G	A	ENST00000278836	ENSG00000124920	MYRF	TRUE	TRUE
chr11	61771932	C	A	ENST00000278836	ENSG00000124920	MYRF	TRUE	TRUE
chr11	61771932	C	G	ENST00000278836	ENSG00000124920	MYRF	TRUE	TRUE
chr11	61771944	C	A	ENST00000278836	ENSG00000124920	MYRF	TRUE	TRUE
chr11	61771944	C	G	ENST00000278836	ENSG00000124920	MYRF	TRUE	TRUE
chr11	61771945	A	T	ENST00000278836	ENSG00000124920	MYRF	TRUE	TRUE
chr11	61771948	G	T	ENST00000278836	ENSG00000124920	MYRF	TRUE	TRUE
chr11	61771953	G	A	ENST00000278836	ENSG00000124920	MYRF	TRUE	FALSE
chr11	61771953	G	C	ENST00000278836	ENSG00000124920	MYRF	TRUE	FALSE
chr11	61771953	G	T	ENST00000278836	ENSG00000124920	MYRF	TRUE	FALSE
chr11	61771954	T	A	ENST00000278836	ENSG00000124920	MYRF	TRUE	FALSE
chr11	61771954	T	C	ENST00000278836	ENSG00000124920	MYRF	TRUE	FALSE
chr11	61771954	T	G	ENST00000278836	ENSG00000124920	MYRF	TRUE	FALSE
chr11	61773965	A	C	ENST00000278836	ENSG00000124920	MYRF	TRUE	FALSE
chr11	61773965	A	G	ENST00000278836	ENSG00000124920	MYRF	TRUE	FALSE
chr11	61773965	A	T	ENST00000278836	ENSG00000124920	MYRF	TRUE	FALSE
chr11	61773966	G	A	ENST00000278836	ENSG00000124920	MYRF	TRUE	FALSE
chr11	61773966	G	C	ENST00000278836	ENSG00000124920	MYRF	TRUE	FALSE
chr11	61773966	G	T	ENST00000278836	ENSG00000124920	MYRF	TRUE	FALSE
chr11	61773982	C	A	ENST00000278836	ENSG00000124920	MYRF
chr11	61773982	C	G	ENST00000278836	ENSG00000124920	MYRF
chr11	61773998	A	T	ENST00000278836	ENSG00000124920	MYRF
chr11	61774014	C	A	ENST00000278836	ENSG00000124920	MYRF
chr11	61774039	C	A	ENST00000278836	ENSG00000124920	MYRF
chr11	61774040	C	T	ENST00000278836	ENSG00000124920	MYRF
chr11	61774043	A	T	ENST00000278836	ENSG00000124920	MYRF
chr11	61774046	A	T	ENST00000278836	ENSG00000124920	MYRF
chr11	61774058	C	T	ENST00000278836	ENSG00000124920	MYRF
chr11	61774072	C	A	ENST00000278836	ENSG00000124920	MYRF
chr11	61774072	C	G	ENST00000278836	ENSG00000124920	MYRF
chr11	61774088	G	T	ENST00000278836	ENSG00000124920	MYRF
chr11	61774094	A	T	ENST00000278836	ENSG00000124920	MYRF
chr11	61774099	C	A	ENST00000278836	ENSG00000124920	MYRF
chr11	61774099	C	G	ENST00000278836	ENSG00000124920	MYRF
chr11	61774103	A	T	ENST00000278836	ENSG00000124920	MYRF	TRUE	TRUE
chr11	61774112	G	T	ENST00000278836	ENSG00000124920	MYRF	TRUE	TRUE
chr11	61774121	A	T	ENST00000278836	ENSG00000124920	MYRF	TRUE	TRUE
chr11	61774135	C	A	ENST00000278836	ENSG00000124920	MYRF	TRUE	TRUE
chr11	61774141	T	A	ENST00000278836	ENSG00000124920	MYRF	TRUE	TRUE
chr11	61774141	T	G	ENST00000278836	ENSG00000124920	MYRF	TRUE	TRUE
chr11	61774145	A	T	ENST00000278836	ENSG00000124920	MYRF	TRUE	TRUE
chr11	61774154	G	T	ENST00000278836	ENSG00000124920	MYRF	TRUE	TRUE
chr11	61774160	A	T	ENST00000278836	ENSG00000124920	MYRF	TRUE	TRUE
chr11	61774163	G	A	ENST00000278836	ENSG00000124920	MYRF	TRUE	FALSE
chr11	61774163	G	C	ENST00000278836	ENSG00000124920	MYRF	TRUE	FALSE
chr11	61774163	G	T	ENST00000278836	ENSG00000124920	MYRF	TRUE	FALSE
chr11	61774164	C	A	ENST00000278836	ENSG00000124920	MYRF	FALSE	FALSE
chr11	61774164	C	G	ENST00000278836	ENSG00000124920	MYRF	FALSE	FALSE
chr11	61774164	C	T	ENST00000278836	ENSG00000124920	MYRF	FALSE	FALSE
chr11	61776054	A	C	ENST00000278836	ENSG00000124920	MYRF	TRUE	FALSE
chr11	61776054	A	G	ENST00000278836	ENSG00000124920	MYRF	TRUE	FALSE
chr11	61776054	A	T	ENST00000278836	ENSG00000124920	MYRF	TRUE	FALSE
chr11	61776055	G	A	ENST00000278836	ENSG00000124920	MYRF	TRUE	FALSE
chr11	61776055	G	C	ENST00000278836	ENSG00000124920	MYRF	TRUE	FALSE
chr11	61776055	G	T	ENST00000278836	ENSG00000124920	MYRF	TRUE	FALSE
chr11	61776059	G	T	ENST00000278836	ENSG00000124920	MYRF	TRUE	TRUE
chr11	61776071	C	T	ENST00000278836	ENSG00000124920	MYRF	TRUE	TRUE
chr11	61776086	G	T	ENST00000278836	ENSG00000124920	MYRF	TRUE	TRUE
chr11	61776089	C	T	ENST00000278836	ENSG00000124920	MYRF	TRUE	TRUE
chr11	61776095	C	T	ENST00000278836	ENSG00000124920	MYRF	TRUE	TRUE
chr11	61776099	C	A	ENST00000278836	ENSG00000124920	MYRF	TRUE	TRUE
chr11	61776099	C	G	ENST00000278836	ENSG00000124920	MYRF	TRUE	TRUE
chr11	61776110	A	T	ENST00000278836	ENSG00000124920	MYRF	TRUE	TRUE
chr11	61776133	G	A	ENST00000278836	ENSG00000124920	MYRF	TRUE	FALSE
chr11	61776133	G	C	ENST00000278836	ENSG00000124920	MYRF	TRUE	FALSE
chr11	61776133	G	T	ENST00000278836	ENSG00000124920	MYRF	TRUE	FALSE
chr11	61776134	T	A	ENST00000278836	ENSG00000124920	MYRF	TRUE	FALSE
chr11	61776134	T	C	ENST00000278836	ENSG00000124920	MYRF	TRUE	FALSE
chr11	61776134	T	G	ENST00000278836	ENSG00000124920	MYRF	TRUE	FALSE
chr11	61776320	A	C	ENST00000278836	ENSG00000124920	MYRF	TRUE	FALSE
chr11	61776320	A	G	ENST00000278836	ENSG00000124920	MYRF	TRUE	FALSE
chr11	61776320	A	T	ENST00000278836	ENSG00000124920	MYRF	TRUE	FALSE
chr11	61776321	G	A	ENST00000278836	ENSG00000124920	MYRF	TRUE	FALSE
chr11	61776321	G	C	ENST00000278836	ENSG00000124920	MYRF	TRUE	FALSE
chr11	61776321	G	T	ENST00000278836	ENSG00000124920	MYRF	TRUE	FALSE
chr11	61776338	G	T	ENST00000278836	ENSG00000124920	MYRF	TRUE	TRUE
chr11	61776341	C	T	ENST00000278836	ENSG00000124920	MYRF	TRUE	TRUE
chr11	61776350	A	T	ENST00000278836	ENSG00000124920	MYRF	TRUE	TRUE
chr11	61776380	G	T	ENST00000278836	ENSG00000124920	MYRF	TRUE	TRUE
chr11	61776404	A	T	ENST00000278836	ENSG00000124920	MYRF	TRUE	TRUE
chr11	61776407	A	T	ENST00000278836	ENSG00000124920	MYRF	TRUE	TRUE
chr11	61776413	A	T	ENST00000278836	ENSG00000124920	MYRF	TRUE	TRUE
chr11	61776428	C	T	ENST00000278836	ENSG00000124920	MYRF	TRUE	TRUE
chr11	61776433	G	A	ENST00000278836	ENSG00000124920	MYRF	TRUE	FALSE
chr11	61776433	G	C	ENST00000278836	ENSG00000124920	MYRF	TRUE	FALSE
chr11	61776433	G	T	ENST00000278836	ENSG00000124920	MYRF	TRUE	FALSE
chr11	61776434	T	A	ENST00000278836	ENSG00000124920	MYRF	TRUE	FALSE
chr11	61776434	T	C	ENST00000278836	ENSG00000124920	MYRF	TRUE	FALSE
chr11	61776434	T	G	ENST00000278836	ENSG00000124920	MYRF	TRUE	FALSE
chr11	61776785	A	C	ENST00000278836	ENSG00000124920	MYRF	TRUE	FALSE
chr11	61776785	A	G	ENST00000278836	ENSG00000124920	MYRF	TRUE	FALSE
chr11	61776785	A	T	ENST00000278836	ENSG00000124920	MYRF	TRUE	FALSE
chr11	61776786	G	A	ENST00000278836	ENSG00000124920	MYRF	TRUE	FALSE
chr11	61776786	G	C	ENST00000278836	ENSG00000124920	MYRF	TRUE	FALSE
chr11	61776786	G	T	ENST00000278836	ENSG00000124920	MYRF	TRUE	FALSE
chr11	61776790	C	A	ENST00000278836	ENSG00000124920	MYRF	TRUE	TRUE
chr11	61776790	C	G	ENST00000278836	ENSG00000124920	MYRF	TRUE	TRUE
chr11	61776812	C	T	ENST00000278836	ENSG00000124920	MYRF	TRUE	TRUE
chr11	61776824	C	T	ENST00000278836	ENSG00000124920	MYRF	TRUE	TRUE
chr11	61776830	C	T	ENST00000278836	ENSG00000124920	MYRF	TRUE	TRUE
chr11	61776838	C	A	ENST00000278836	ENSG00000124920	MYRF	TRUE	TRUE
chr11	61776838	C	G	ENST00000278836	ENSG00000124920	MYRF	TRUE	TRUE
chr11	61776851	C	T	ENST00000278836	ENSG00000124920	MYRF	TRUE	TRUE
chr11	61776858	C	A	ENST00000278836	ENSG00000124920	MYRF	TRUE	TRUE
chr11	61776858	C	G	ENST00000278836	ENSG00000124920	MYRF	TRUE	TRUE
chr11	61776860	G	T	ENST00000278836	ENSG00000124920	MYRF	TRUE	TRUE
chr11	61776878	G	A	ENST00000278836	ENSG00000124920	MYRF	TRUE	FALSE
chr11	61776878	G	C	ENST00000278836	ENSG00000124920	MYRF	TRUE	FALSE
chr11	61776878	G	T	ENST00000278836	ENSG00000124920	MYRF	TRUE	FALSE
chr11	61776879	T	A	ENST00000278836	ENSG00000124920	MYRF	TRUE	FALSE
chr11	61776879	T	C	ENST00000278836	ENSG00000124920	MYRF	TRUE	FALSE
chr11	61776879	T	G	ENST00000278836	ENSG00000124920	MYRF	TRUE	FALSE
chr11	61777262	A	C	ENST00000278836	ENSG00000124920	MYRF	TRUE	FALSE
chr11	61777262	A	G	ENST00000278836	ENSG00000124920	MYRF	TRUE	FALSE
chr11	61777262	A	T	ENST00000278836	ENSG00000124920	MYRF	TRUE	FALSE
chr11	61777263	G	A	ENST00000278836	ENSG00000124920	MYRF	TRUE	FALSE
chr11	61777263	G	C	ENST00000278836	ENSG00000124920	MYRF	TRUE	FALSE
chr11	61777263	G	T	ENST00000278836	ENSG00000124920	MYRF	TRUE	FALSE
chr11	61777279	C	T	ENST00000278836	ENSG00000124920	MYRF	TRUE	TRUE
chr11	61777285	G	T	ENST00000278836	ENSG00000124920	MYRF	TRUE	TRUE
chr11	61777304	T	A	ENST00000278836	ENSG00000124920	MYRF	TRUE	TRUE
chr11	61777307	G	A	ENST00000278836	ENSG00000124920	MYRF	TRUE	TRUE
chr11	61777308	G	A	ENST00000278836	ENSG00000124920	MYRF	TRUE	TRUE
chr11	61777309	C	T	ENST00000278836	ENSG00000124920	MYRF	TRUE	TRUE
chr11	61777318	C	T	ENST00000278836	ENSG00000124920	MYRF	TRUE	TRUE
chr11	61777378	G	T	ENST00000278836	ENSG00000124920	MYRF	TRUE	TRUE
chr11	61777405	A	T	ENST00000278836	ENSG00000124920	MYRF	TRUE	TRUE
chr11	61777418	C	A	ENST00000278836	ENSG00000124920	MYRF	TRUE	TRUE
chr11	61777447	A	T	ENST00000278836	ENSG00000124920	MYRF	TRUE	TRUE
chr11	61777450	G	T	ENST00000278836	ENSG00000124920	MYRF	TRUE	TRUE
chr11	61777459	C	T	ENST00000278836	ENSG00000124920	MYRF	TRUE	TRUE
chr11	61777462	G	T	ENST00000278836	ENSG00000124920	MYRF	TRUE	TRUE
chr11	61777465	G	A	ENST00000278836	ENSG00000124920	MYRF	TRUE	FALSE
chr11	61777465	G	C	ENST00000278836	ENSG00000124920	MYRF	TRUE	FALSE
chr11	61777465	G	T	ENST00000278836	ENSG00000124920	MYRF	TRUE	FALSE
chr11	61777466	T	A	ENST00000278836	ENSG00000124920	MYRF	TRUE	FALSE
chr11	61777466	T	C	ENST00000278836	ENSG00000124920	MYRF	TRUE	FALSE
chr11	61777466	T	G	ENST00000278836	ENSG00000124920	MYRF	TRUE	FALSE
chr11	61777732	A	C	ENST00000278836	ENSG00000124920	MYRF	TRUE	FALSE
chr11	61777732	A	G	ENST00000278836	ENSG00000124920	MYRF	TRUE	FALSE
chr11	61777732	A	T	ENST00000278836	ENSG00000124920	MYRF	TRUE	FALSE
chr11	61777733	G	A	ENST00000278836	ENSG00000124920	MYRF	TRUE	FALSE
chr11	61777733	G	C	ENST00000278836	ENSG00000124920	MYRF	TRUE	FALSE
chr11	61777733	G	T	ENST00000278836	ENSG00000124920	MYRF	TRUE	FALSE
chr11	61777746	G	T	ENST00000278836	ENSG00000124920	MYRF	TRUE	TRUE
chr11	61777749	C	T	ENST00000278836	ENSG00000124920	MYRF	TRUE	TRUE
chr11	61777753	T	A	ENST00000278836	ENSG00000124920	MYRF	TRUE	TRUE
chr11	61777755	A	T	ENST00000278836	ENSG00000124920	MYRF	TRUE	TRUE
chr11	61777765	C	A	ENST00000278836	ENSG00000124920	MYRF	TRUE	TRUE
chr11	61777787	C	A	ENST00000278836	ENSG00000124920	MYRF	TRUE	TRUE
chr11	61777787	C	G	ENST00000278836	ENSG00000124920	MYRF	TRUE	TRUE
chr11	61777788	A	T	ENST00000278836	ENSG00000124920	MYRF	TRUE	TRUE
chr11	61777793	C	A	ENST00000278836	ENSG00000124920	MYRF	TRUE	TRUE
chr11	61777793	C	G	ENST00000278836	ENSG00000124920	MYRF	TRUE	TRUE
chr11	61777794	A	T	ENST00000278836	ENSG00000124920	MYRF	TRUE	TRUE
chr11	61777800	G	T	ENST00000278836	ENSG00000124920	MYRF	TRUE	TRUE
chr11	61777824	G	T	ENST00000278836	ENSG00000124920	MYRF	TRUE	TRUE
chr11	61777839	G	T	ENST00000278836	ENSG00000124920	MYRF	TRUE	TRUE
chr11	61777846	G	A	ENST00000278836	ENSG00000124920	MYRF	TRUE	FALSE
chr11	61777846	G	C	ENST00000278836	ENSG00000124920	MYRF	TRUE	FALSE
chr11	61777846	G	T	ENST00000278836	ENSG00000124920	MYRF	TRUE	FALSE
chr11	61777847	T	A	ENST00000278836	ENSG00000124920	MYRF	TRUE	FALSE
chr11	61777847	T	C	ENST00000278836	ENSG00000124920	MYRF	FALSE	FALSE
chr11	61777847	T	G	ENST00000278836	ENSG00000124920	MYRF	TRUE	FALSE
chr11	61778378	A	C	ENST00000278836	ENSG00000124920	MYRF	TRUE	FALSE
chr11	61778378	A	G	ENST00000278836	ENSG00000124920	MYRF	TRUE	FALSE
chr11	61778378	A	T	ENST00000278836	ENSG00000124920	MYRF	TRUE	FALSE
chr11	61778379	G	A	ENST00000278836	ENSG00000124920	MYRF	TRUE	FALSE
chr11	61778379	G	C	ENST00000278836	ENSG00000124920	MYRF	TRUE	FALSE
chr11	61778379	G	T	ENST00000278836	ENSG00000124920	MYRF	TRUE	FALSE
chr11	61778391	C	T	ENST00000278836	ENSG00000124920	MYRF	TRUE	TRUE
chr11	61778394	G	T	ENST00000278836	ENSG00000124920	MYRF	TRUE	TRUE
chr11	61778400	A	T	ENST00000278836	ENSG00000124920	MYRF	TRUE	TRUE
chr11	61778403	G	T	ENST00000278836	ENSG00000124920	MYRF	TRUE	TRUE
chr11	61778410	T	A	ENST00000278836	ENSG00000124920	MYRF	TRUE	TRUE
chr11	61778415	G	T	ENST00000278836	ENSG00000124920	MYRF	TRUE	TRUE
chr11	61778424	A	T	ENST00000278836	ENSG00000124920	MYRF	TRUE	TRUE
chr11	61778433	G	T	ENST00000278836	ENSG00000124920	MYRF	TRUE	TRUE
chr11	61778457	A	T	ENST00000278836	ENSG00000124920	MYRF	TRUE	TRUE
chr11	61778466	G	T	ENST00000278836	ENSG00000124920	MYRF	TRUE	TRUE
chr11	61778487	A	T	ENST00000278836	ENSG00000124920	MYRF	TRUE	TRUE
chr11	61778490	G	A	ENST00000278836	ENSG00000124920	MYRF	TRUE	FALSE
chr11	61778490	G	C	ENST00000278836	ENSG00000124920	MYRF	TRUE	FALSE
chr11	61778490	G	T	ENST00000278836	ENSG00000124920	MYRF	TRUE	FALSE
chr11	61778491	T	A	ENST00000278836	ENSG00000124920	MYRF	TRUE	FALSE
chr11	61778491	T	C	ENST00000278836	ENSG00000124920	MYRF	TRUE	FALSE
chr11	61778491	T	G	ENST00000278836	ENSG00000124920	MYRF	TRUE	FALSE
chr11	61779261	A	C	ENST00000278836	ENSG00000124920	MYRF	TRUE	FALSE
chr11	61779261	A	G	ENST00000278836	ENSG00000124920	MYRF	TRUE	FALSE
chr11	61779261	A	T	ENST00000278836	ENSG00000124920	MYRF	TRUE	FALSE
chr11	61779262	G	A	ENST00000278836	ENSG00000124920	MYRF	TRUE	FALSE
chr11	61779262	G	C	ENST00000278836	ENSG00000124920	MYRF	TRUE	FALSE
chr11	61779262	G	T	ENST00000278836	ENSG00000124920	MYRF	TRUE	FALSE
chr11	61779263	G	T	ENST00000278836	ENSG00000124920	MYRF	TRUE	TRUE
chr11	61779278	G	T	ENST00000278836	ENSG00000124920	MYRF	TRUE	TRUE
chr11	61779296	A	T	ENST00000278836	ENSG00000124920	MYRF	TRUE	TRUE
chr11	61779299	G	T	ENST00000278836	ENSG00000124920	MYRF	TRUE	TRUE
chr11	61779307	C	A	ENST00000278836	ENSG00000124920	MYRF	TRUE	TRUE
chr11	61779308	A	T	ENST00000278836	ENSG00000124920	MYRF	TRUE	TRUE
chr11	61779326	G	T	ENST00000278836	ENSG00000124920	MYRF	TRUE	TRUE
chr11	61779341	G	T	ENST00000278836	ENSG00000124920	MYRF	TRUE	TRUE
chr11	61779347	G	T	ENST00000278836	ENSG00000124920	MYRF	TRUE	TRUE
chr11	61779354	G	A	ENST00000278836	ENSG00000124920	MYRF	TRUE	TRUE
chr11	61779355	G	A	ENST00000278836	ENSG00000124920	MYRF	TRUE	TRUE
chr11	61779362	A	T	ENST00000278836	ENSG00000124920	MYRF	TRUE	TRUE
chr11	61779371	A	T	ENST00000278836	ENSG00000124920	MYRF	TRUE	TRUE
chr11	61779395	A	T	ENST00000278836	ENSG00000124920	MYRF	TRUE	TRUE
chr11	61779411	C	A	ENST00000278836	ENSG00000124920	MYRF	TRUE	TRUE
chr11	61779424	G	A	ENST00000278836	ENSG00000124920	MYRF	TRUE	FALSE
chr11	61779424	G	C	ENST00000278836	ENSG00000124920	MYRF	TRUE	FALSE
chr11	61779424	G	T	ENST00000278836	ENSG00000124920	MYRF	TRUE	FALSE
chr11	61779425	T	A	ENST00000278836	ENSG00000124920	MYRF	TRUE	FALSE
chr11	61779425	T	C	ENST00000278836	ENSG00000124920	MYRF	TRUE	FALSE
chr11	61779425	T	G	ENST00000278836	ENSG00000124920	MYRF	TRUE	FALSE
chr11	61779496	A	C	ENST00000278836	ENSG00000124920	MYRF	TRUE	FALSE
chr11	61779496	A	G	ENST00000278836	ENSG00000124920	MYRF	TRUE	FALSE
chr11	61779496	A	T	ENST00000278836	ENSG00000124920	MYRF	TRUE	FALSE
chr11	61779497	G	A	ENST00000278836	ENSG00000124920	MYRF	TRUE	FALSE
chr11	61779497	G	C	ENST00000278836	ENSG00000124920	MYRF	TRUE	FALSE
chr11	61779497	G	T	ENST00000278836	ENSG00000124920	MYRF	TRUE	FALSE
chr11	61779511	C	T	ENST00000278836	ENSG00000124920	MYRF	TRUE	TRUE
chr11	61779541	A	T	ENST00000278836	ENSG00000124920	MYRF	TRUE	TRUE
chr11	61779544	A	T	ENST00000278836	ENSG00000124920	MYRF	TRUE	TRUE
chr11	61779556	A	T	ENST00000278836	ENSG00000124920	MYRF	TRUE	TRUE
chr11	61779568	A	T	ENST00000278836	ENSG00000124920	MYRF	TRUE	TRUE
chr11	61779571	G	A	ENST00000278836	ENSG00000124920	MYRF	TRUE	FALSE
chr11	61779571	G	C	ENST00000278836	ENSG00000124920	MYRF	TRUE	FALSE
chr11	61779571	G	T	ENST00000278836	ENSG00000124920	MYRF	TRUE	FALSE
chr11	61779572	T	A	ENST00000278836	ENSG00000124920	MYRF	TRUE	FALSE
chr11	61779572	T	C	ENST00000278836	ENSG00000124920	MYRF	TRUE	FALSE
chr11	61779572	T	G	ENST00000278836	ENSG00000124920	MYRF	TRUE	FALSE
chr11	61779840	A	C	ENST00000278836	ENSG00000124920	MYRF	TRUE	FALSE
chr11	61779840	A	G	ENST00000278836	ENSG00000124920	MYRF	TRUE	FALSE
chr11	61779840	A	T	ENST00000278836	ENSG00000124920	MYRF	TRUE	FALSE
chr11	61779841	G	A	ENST00000278836	ENSG00000124920	MYRF	TRUE	FALSE
chr11	61779841	G	C	ENST00000278836	ENSG00000124920	MYRF	TRUE	FALSE
chr11	61779841	G	T	ENST00000278836	ENSG00000124920	MYRF	TRUE	FALSE
chr11	61779843	C	A	ENST00000278836	ENSG00000124920	MYRF	TRUE	TRUE
chr11	61779843	C	G	ENST00000278836	ENSG00000124920	MYRF	TRUE	TRUE
chr11	61779846	C	A	ENST00000278836	ENSG00000124920	MYRF	TRUE	TRUE
chr11	61779863	C	T	ENST00000278836	ENSG00000124920	MYRF	TRUE	TRUE
chr11	61779871	C	A	ENST00000278836	ENSG00000124920	MYRF	TRUE	TRUE
chr11	61779878	C	T	ENST00000278836	ENSG00000124920	MYRF	TRUE	TRUE
chr11	61779890	C	T	ENST00000278836	ENSG00000124920	MYRF	TRUE	TRUE
chr11	61779893	G	T	ENST00000278836	ENSG00000124920	MYRF	TRUE	TRUE
chr11	61779931	G	A	ENST00000278836	ENSG00000124920	MYRF	TRUE	FALSE
chr11	61779931	G	C	ENST00000278836	ENSG00000124920	MYRF	TRUE	FALSE
chr11	61779931	G	T	ENST00000278836	ENSG00000124920	MYRF	TRUE	FALSE
chr11	61779932	T	A	ENST00000278836	ENSG00000124920	MYRF	TRUE	FALSE
chr11	61779932	T	C	ENST00000278836	ENSG00000124920	MYRF	TRUE	FALSE
chr11	61779932	T	G	ENST00000278836	ENSG00000124920	MYRF	TRUE	FALSE
chr11	61780220	A	C	ENST00000278836	ENSG00000124920	MYRF	TRUE	FALSE
chr11	61780220	A	G	ENST00000278836	ENSG00000124920	MYRF	TRUE	FALSE
chr11	61780220	A	T	ENST00000278836	ENSG00000124920	MYRF	TRUE	FALSE
chr11	61780221	G	A	ENST00000278836	ENSG00000124920	MYRF	TRUE	FALSE
chr11	61780221	G	C	ENST00000278836	ENSG00000124920	MYRF	TRUE	FALSE
chr11	61780221	G	T	ENST00000278836	ENSG00000124920	MYRF	TRUE	FALSE
chr11	61780246	C	A	ENST00000278836	ENSG00000124920	MYRF	TRUE	TRUE
chr11	61780246	C	G	ENST00000278836	ENSG00000124920	MYRF	TRUE	TRUE
chr11	61780265	G	T	ENST00000278836	ENSG00000124920	MYRF	TRUE	TRUE
chr11	61780268	G	T	ENST00000278836	ENSG00000124920	MYRF	TRUE	TRUE
chr11	61780291	G	A	ENST00000278836	ENSG00000124920	MYRF	TRUE	FALSE
chr11	61780291	G	C	ENST00000278836	ENSG00000124920	MYRF	TRUE	FALSE
chr11	61780291	G	T	ENST00000278836	ENSG00000124920	MYRF	TRUE	FALSE
chr11	61780292	T	A	ENST00000278836	ENSG00000124920	MYRF	TRUE	FALSE
chr11	61780292	T	C	ENST00000278836	ENSG00000124920	MYRF	TRUE	FALSE
chr11	61780292	T	G	ENST00000278836	ENSG00000124920	MYRF	TRUE	FALSE
chr11	61780710	A	C	ENST00000278836	ENSG00000124920	MYRF	TRUE	FALSE
chr11	61780710	A	G	ENST00000278836	ENSG00000124920	MYRF	TRUE	FALSE
chr11	61780710	A	T	ENST00000278836	ENSG00000124920	MYRF	TRUE	FALSE
chr11	61780711	G	A	ENST00000278836	ENSG00000124920	MYRF	TRUE	FALSE
chr11	61780711	G	C	ENST00000278836	ENSG00000124920	MYRF	TRUE	FALSE
chr11	61780711	G	T	ENST00000278836	ENSG00000124920	MYRF	TRUE	FALSE
chr11	61780736	T	A	ENST00000278836	ENSG00000124920	MYRF	TRUE	TRUE
chr11	61780758	C	T	ENST00000278836	ENSG00000124920	MYRF	TRUE	TRUE
chr11	61780776	G	T	ENST00000278836	ENSG00000124920	MYRF	TRUE	TRUE
chr11	61780783	T	A	ENST00000278836	ENSG00000124920	MYRF	TRUE	TRUE
chr11	61780787	C	A	ENST00000278836	ENSG00000124920	MYRF	TRUE	TRUE
chr11	61780792	G	A	ENST00000278836	ENSG00000124920	MYRF	TRUE	TRUE
chr11	61780793	G	A	ENST00000278836	ENSG00000124920	MYRF	TRUE	FALSE
chr11	61780793	G	C	ENST00000278836	ENSG00000124920	MYRF	TRUE	FALSE
chr11	61780793	G	T	ENST00000278836	ENSG00000124920	MYRF	TRUE	FALSE
chr11	61780794	T	A	ENST00000278836	ENSG00000124920	MYRF	TRUE	FALSE
chr11	61780794	T	C	ENST00000278836	ENSG00000124920	MYRF	TRUE	FALSE
chr11	61780794	T	G	ENST00000278836	ENSG00000124920	MYRF	TRUE	FALSE
chr11	61780958	A	C	ENST00000278836	ENSG00000124920	MYRF	TRUE	FALSE
chr11	61780958	A	G	ENST00000278836	ENSG00000124920	MYRF	TRUE	FALSE
chr11	61780958	A	T	ENST00000278836	ENSG00000124920	MYRF	TRUE	FALSE
chr11	61780959	G	A	ENST00000278836	ENSG00000124920	MYRF	TRUE	FALSE
chr11	61780959	G	C	ENST00000278836	ENSG00000124920	MYRF	TRUE	FALSE
chr11	61780959	G	T	ENST00000278836	ENSG00000124920	MYRF	TRUE	FALSE
chr11	61780960	G	A	ENST00000278836	ENSG00000124920	MYRF	TRUE	TRUE
chr11	61780967	C	T	ENST00000278836	ENSG00000124920	MYRF	TRUE	TRUE
chr11	61780985	C	T	ENST00000278836	ENSG00000124920	MYRF	TRUE	TRUE
chr11	61780991	C	T	ENST00000278836	ENSG00000124920	MYRF	TRUE	TRUE
chr11	61780994	C	T	ENST00000278836	ENSG00000124920	MYRF	TRUE	TRUE
chr11	61781004	T	A	ENST00000278836	ENSG00000124920	MYRF	TRUE	TRUE
chr11	61781027	C	T	ENST00000278836	ENSG00000124920	MYRF	TRUE	TRUE
chr11	61781037	T	A	ENST00000278836	ENSG00000124920	MYRF	TRUE	TRUE
chr11	61781046	G	A	ENST00000278836	ENSG00000124920	MYRF	TRUE	FALSE
chr11	61781046	G	C	ENST00000278836	ENSG00000124920	MYRF	TRUE	FALSE
chr11	61781046	G	T	ENST00000278836	ENSG00000124920	MYRF	TRUE	FALSE
chr11	61781047	T	A	ENST00000278836	ENSG00000124920	MYRF	TRUE	FALSE
chr11	61781047	T	C	ENST00000278836	ENSG00000124920	MYRF	TRUE	FALSE
chr11	61781047	T	G	ENST00000278836	ENSG00000124920	MYRF	TRUE	FALSE
chr11	61781136	A	C	ENST00000278836	ENSG00000124920	MYRF	FALSE	FALSE
chr11	61781136	A	G	ENST00000278836	ENSG00000124920	MYRF	FALSE	FALSE
chr11	61781136	A	T	ENST00000278836	ENSG00000124920	MYRF	FALSE	FALSE
chr11	61781137	G	A	ENST00000278836	ENSG00000124920	MYRF	FALSE	FALSE
chr11	61781137	G	C	ENST00000278836	ENSG00000124920	MYRF	FALSE	FALSE
chr11	61781137	G	T	ENST00000278836	ENSG00000124920	MYRF	FALSE	FALSE
chr11	61781159	C	A	ENST00000278836	ENSG00000124920	MYRF	TRUE	TRUE
chr11	61781186	T	A	ENST00000278836	ENSG00000124920	MYRF	TRUE	TRUE
chr11	61781196	T	A	ENST00000278836	ENSG00000124920	MYRF	TRUE	TRUE
chr11	61781211	C	A	ENST00000278836	ENSG00000124920	MYRF	TRUE	TRUE
chr11	61781223	C	A	ENST00000278836	ENSG00000124920	MYRF	TRUE	TRUE
chr11	61781226	T	A	ENST00000278836	ENSG00000124920	MYRF	TRUE	TRUE
chr11	61781231	C	A	ENST00000278836	ENSG00000124920	MYRF	TRUE	TRUE
chr11	61781231	C	G	ENST00000278836	ENSG00000124920	MYRF	TRUE	TRUE
chr11	61781327	C	A	ENST00000278836	ENSG00000124920	MYRF	TRUE	TRUE
chr11	61781327	C	G	ENST00000278836	ENSG00000124920	MYRF	TRUE	TRUE
chr11	61781330	G	A	ENST00000278836	ENSG00000124920	MYRF	TRUE	FALSE
chr11	61781330	G	C	ENST00000278836	ENSG00000124920	MYRF	TRUE	FALSE
chr11	61781330	G	T	ENST00000278836	ENSG00000124920	MYRF	TRUE	FALSE
chr11	61781331	T	A	ENST00000278836	ENSG00000124920	MYRF	TRUE	FALSE
chr11	61781331	T	C	ENST00000278836	ENSG00000124920	MYRF	FALSE	FALSE
chr11	61781331	T	G	ENST00000278836	ENSG00000124920	MYRF	TRUE	FALSE
chr11	61781571	A	C	ENST00000278836	ENSG00000124920	MYRF	TRUE	FALSE
chr11	61781571	A	G	ENST00000278836	ENSG00000124920	MYRF	TRUE	FALSE
chr11	61781571	A	T	ENST00000278836	ENSG00000124920	MYRF	TRUE	FALSE
chr11	61781572	G	A	ENST00000278836	ENSG00000124920	MYRF	TRUE	FALSE
chr11	61781572	G	C	ENST00000278836	ENSG00000124920	MYRF	TRUE	FALSE
chr11	61781572	G	T	ENST00000278836	ENSG00000124920	MYRF	TRUE	FALSE
chr11	61781581	C	T	ENST00000278836	ENSG00000124920	MYRF	TRUE	TRUE
chr11	61781611	A	T	ENST00000278836	ENSG00000124920	MYRF	TRUE	TRUE
chr11	61781617	A	T	ENST00000278836	ENSG00000124920	MYRF	TRUE	TRUE
chr11	61781624	G	A	ENST00000278836	ENSG00000124920	MYRF	TRUE	TRUE
chr11	61781625	G	A	ENST00000278836	ENSG00000124920	MYRF	TRUE	TRUE
chr11	61781633	C	A	ENST00000278836	ENSG00000124920	MYRF	TRUE	TRUE
chr11	61781633	C	G	ENST00000278836	ENSG00000124920	MYRF	TRUE	TRUE
chr11	61781656	A	T	ENST00000278836	ENSG00000124920	MYRF	TRUE	TRUE
chr11	61781665	A	T	ENST00000278836	ENSG00000124920	MYRF	TRUE	TRUE
chr11	61781674	G	T	ENST00000278836	ENSG00000124920	MYRF	TRUE	TRUE
chr11	61781713	C	T	ENST00000278836	ENSG00000124920	MYRF	TRUE	TRUE
chr11	61781719	A	T	ENST00000278836	ENSG00000124920	MYRF	TRUE	TRUE
chr11	61781725	A	T	ENST00000278836	ENSG00000124920	MYRF	TRUE	TRUE
chr11	61781764	C	T	ENST00000278836	ENSG00000124920	MYRF	TRUE	TRUE
chr11	61781776	C	T	ENST00000278836	ENSG00000124920	MYRF	TRUE	TRUE
chr11	61781797	G	T	ENST00000278836	ENSG00000124920	MYRF	TRUE	TRUE
chr11	61781807	G	A	ENST00000278836	ENSG00000124920	MYRF	TRUE	TRUE
chr11	61781808	G	A	ENST00000278836	ENSG00000124920	MYRF	TRUE	TRUE
chr11	61781812	C	T	ENST00000278836	ENSG00000124920	MYRF	TRUE	TRUE
chr11	61781818	C	T	ENST00000278836	ENSG00000124920	MYRF	TRUE	TRUE
chr11	61781822	C	A	ENST00000278836	ENSG00000124920	MYRF	TRUE	TRUE
chr11	61781822	C	G	ENST00000278836	ENSG00000124920	MYRF	TRUE	TRUE
chr11	61781825	G	A	ENST00000278836	ENSG00000124920	MYRF	FALSE	FALSE
chr11	61781825	G	C	ENST00000278836	ENSG00000124920	MYRF	FALSE	FALSE
chr11	61781825	G	T	ENST00000278836	ENSG00000124920	MYRF	FALSE	FALSE
chr11	61781826	T	A	ENST00000278836	ENSG00000124920	MYRF	FALSE	FALSE
chr11	61781826	T	C	ENST00000278836	ENSG00000124920	MYRF	FALSE	FALSE
chr11	61781826	T	G	ENST00000278836	ENSG00000124920	MYRF	FALSE	FALSE
chr11	61783496	A	C	ENST00000278836	ENSG00000124920	MYRF	FALSE	FALSE
chr11	61783496	A	G	ENST00000278836	ENSG00000124920	MYRF	FALSE	FALSE
chr11	61783496	A	T	ENST00000278836	ENSG00000124920	MYRF	FALSE	FALSE
chr11	61783497	G	A	ENST00000278836	ENSG00000124920	MYRF	FALSE	FALSE
chr11	61783497	G	C	ENST00000278836	ENSG00000124920	MYRF	FALSE	FALSE
chr11	61783497	G	T	ENST00000278836	ENSG00000124920	MYRF	FALSE	FALSE
chr11	61783512	G	T	ENST00000278836	ENSG00000124920	MYRF	TRUE	TRUE
chr11	61783539	C	T	ENST00000278836	ENSG00000124920	MYRF	TRUE	TRUE
chr11	61783548	G	T	ENST00000278836	ENSG00000124920	MYRF	TRUE	TRUE
chr11	61783555	C	A	ENST00000278836	ENSG00000124920	MYRF	TRUE	TRUE
chr11	61783572	C	T	ENST00000278836	ENSG00000124920	MYRF	TRUE	TRUE
chr11	61783577	C	A	ENST00000278836	ENSG00000124920	MYRF	TRUE	TRUE
chr11	61783577	C	G	ENST00000278836	ENSG00000124920	MYRF	TRUE	TRUE
chr11	61783580	T	A	ENST00000278836	ENSG00000124920	MYRF	TRUE	TRUE
chr11	61783598	C	A	ENST00000278836	ENSG00000124920	MYRF	TRUE	TRUE
chr11	61783601	G	A	ENST00000278836	ENSG00000124920	MYRF	FALSE	FALSE
chr11	61783601	G	C	ENST00000278836	ENSG00000124920	MYRF	FALSE	FALSE
chr11	61783601	G	T	ENST00000278836	ENSG00000124920	MYRF	FALSE	FALSE
chr11	61783602	T	A	ENST00000278836	ENSG00000124920	MYRF	FALSE	FALSE
chr11	61783602	T	C	ENST00000278836	ENSG00000124920	MYRF	FALSE	FALSE
chr11	61783602	T	G	ENST00000278836	ENSG00000124920	MYRF	FALSE	FALSE
chr11	61783849	A	C	ENST00000278836	ENSG00000124920	MYRF	TRUE	FALSE
chr11	61783849	A	G	ENST00000278836	ENSG00000124920	MYRF	TRUE	FALSE
chr11	61783849	A	T	ENST00000278836	ENSG00000124920	MYRF	TRUE	FALSE
chr11	61783850	G	A	ENST00000278836	ENSG00000124920	MYRF	TRUE	FALSE
chr11	61783850	G	C	ENST00000278836	ENSG00000124920	MYRF	TRUE	FALSE
chr11	61783850	G	T	ENST00000278836	ENSG00000124920	MYRF	TRUE	FALSE
chr11	61783869	C	A	ENST00000278836	ENSG00000124920	MYRF	TRUE	TRUE
chr11	61783869	C	G	ENST00000278836	ENSG00000124920	MYRF	TRUE	TRUE
chr11	61783918	C	T	ENST00000278836	ENSG00000124920	MYRF	TRUE	TRUE
chr11	61783926	G	A	ENST00000278836	ENSG00000124920	MYRF	TRUE	FALSE
chr11	61783926	G	C	ENST00000278836	ENSG00000124920	MYRF	TRUE	FALSE
chr11	61783926	G	T	ENST00000278836	ENSG00000124920	MYRF	TRUE	FALSE
chr11	61783927	T	A	ENST00000278836	ENSG00000124920	MYRF	TRUE	FALSE
chr11	61783927	T	C	ENST00000278836	ENSG00000124920	MYRF	TRUE	FALSE
chr11	61783927	T	G	ENST00000278836	ENSG00000124920	MYRF	TRUE	FALSE
chr11	61784278	A	C	ENST00000278836	ENSG00000124920	MYRF	TRUE	FALSE
chr11	61784278	A	G	ENST00000278836	ENSG00000124920	MYRF	TRUE	FALSE
chr11	61784278	A	T	ENST00000278836	ENSG00000124920	MYRF	TRUE	FALSE
chr11	61784279	G	A	ENST00000278836	ENSG00000124920	MYRF	TRUE	FALSE
chr11	61784279	G	C	ENST00000278836	ENSG00000124920	MYRF	TRUE	FALSE
chr11	61784279	G	T	ENST00000278836	ENSG00000124920	MYRF	TRUE	FALSE
chr11	61784310	C	A	ENST00000278836	ENSG00000124920	MYRF	TRUE	TRUE
chr11	61784321	C	A	ENST00000278836	ENSG00000124920	MYRF	TRUE	TRUE
chr11	61784321	C	G	ENST00000278836	ENSG00000124920	MYRF	TRUE	TRUE
chr11	61784323	A	T	ENST00000278836	ENSG00000124920	MYRF	TRUE	TRUE
chr11	61784326	G	T	ENST00000278836	ENSG00000124920	MYRF	TRUE	TRUE
chr11	61784329	G	T	ENST00000278836	ENSG00000124920	MYRF	TRUE	TRUE
chr11	61784337	T	A	ENST00000278836	ENSG00000124920	MYRF	TRUE	TRUE
chr11	61784338	G	T	ENST00000278836	ENSG00000124920	MYRF	TRUE	TRUE
chr11	61784341	G	T	ENST00000278836	ENSG00000124920	MYRF	TRUE	TRUE
chr11	61784356	C	T	ENST00000278836	ENSG00000124920	MYRF	TRUE	TRUE
chr11	61784374	C	T	ENST00000278836	ENSG00000124920	MYRF	TRUE	TRUE
chr11	61784383	C	T	ENST00000278836	ENSG00000124920	MYRF	TRUE	TRUE
chr11	61784386	G	A	ENST00000278836	ENSG00000124920	MYRF	TRUE	FALSE
chr11	61784386	G	C	ENST00000278836	ENSG00000124920	MYRF	TRUE	FALSE
chr11	61784386	G	T	ENST00000278836	ENSG00000124920	MYRF	TRUE	FALSE
chr11	61784387	T	A	ENST00000278836	ENSG00000124920	MYRF	TRUE	FALSE
chr11	61784387	T	C	ENST00000278836	ENSG00000124920	MYRF	TRUE	FALSE
chr11	61784387	T	G	ENST00000278836	ENSG00000124920	MYRF	TRUE	FALSE
chr11	61785798	A	C	ENST00000278836	ENSG00000124920	MYRF	TRUE	FALSE
chr11	61785798	A	G	ENST00000278836	ENSG00000124920	MYRF	TRUE	FALSE
chr11	61785798	A	T	ENST00000278836	ENSG00000124920	MYRF	TRUE	FALSE
chr11	61785799	G	A	ENST00000278836	ENSG00000124920	MYRF	TRUE	FALSE
chr11	61785799	G	C	ENST00000278836	ENSG00000124920	MYRF	TRUE	FALSE
chr11	61785799	G	T	ENST00000278836	ENSG00000124920	MYRF	TRUE	FALSE
chr11	61785816	G	A	ENST00000278836	ENSG00000124920	MYRF	TRUE	TRUE
chr11	61785817	G	A	ENST00000278836	ENSG00000124920	MYRF	TRUE	TRUE
chr11	61785842	G	T	ENST00000278836	ENSG00000124920	MYRF	FALSE	FALSE
chr11	61785853	C	A	ENST00000278836	ENSG00000124920	MYRF	FALSE	FALSE
chr11	61785853	C	G	ENST00000278836	ENSG00000124920	MYRF	FALSE	FALSE
chr11	61785875	G	A	ENST00000278836	ENSG00000124920	MYRF	TRUE	FALSE
chr11	61785875	G	C	ENST00000278836	ENSG00000124920	MYRF	TRUE	FALSE
chr11	61785875	G	T	ENST00000278836	ENSG00000124920	MYRF	TRUE	FALSE
chr11	61785876	T	A	ENST00000278836	ENSG00000124920	MYRF	TRUE	FALSE
chr11	61785876	T	C	ENST00000278836	ENSG00000124920	MYRF	TRUE	FALSE
chr11	61785876	T	G	ENST00000278836	ENSG00000124920	MYRF	TRUE	FALSE
chr11	61786061	A	C	ENST00000278836	ENSG00000124920	MYRF	FALSE	FALSE
chr11	61786061	A	G	ENST00000278836	ENSG00000124920	MYRF	FALSE	FALSE
chr11	61786061	A	T	ENST00000278836	ENSG00000124920	MYRF	FALSE	FALSE
chr11	61786062	G	A	ENST00000278836	ENSG00000124920	MYRF	FALSE	FALSE
chr11	61786062	G	C	ENST00000278836	ENSG00000124920	MYRF	FALSE	FALSE
chr11	61786062	G	T	ENST00000278836	ENSG00000124920	MYRF	FALSE	FALSE
chr11	61786066	C	T	ENST00000278836	ENSG00000124920	MYRF	FALSE	FALSE
chr11	61786077	C	A	ENST00000278836	ENSG00000124920	MYRF	FALSE	FALSE
chr11	61786082	C	A	ENST00000278836	ENSG00000124920	MYRF	FALSE	FALSE
chr11	61786082	C	G	ENST00000278836	ENSG00000124920	MYRF	FALSE	FALSE
chr11	61786084	G	T	ENST00000278836	ENSG00000124920	MYRF	FALSE	FALSE
chr11	61786096	C	T	ENST00000278836	ENSG00000124920	MYRF	FALSE	FALSE
chr11	61786113	C	A	ENST00000278836	ENSG00000124920	MYRF	FALSE	FALSE
chr11	61786113	C	G	ENST00000278836	ENSG00000124920	MYRF	FALSE	FALSE
chr11	61786128	C	A	ENST00000278836	ENSG00000124920	MYRF	FALSE	FALSE
chr11	61786128	C	G	ENST00000278836	ENSG00000124920	MYRF	FALSE	FALSE
chr11	61786137	T	A	ENST00000278836	ENSG00000124920	MYRF	FALSE	FALSE
chr11	61789236	C	A	ENST00000537328	ENSG00000134825	TMEM258	FALSE	FALSE
chr11	61789236	C	G	ENST00000537328	ENSG00000134825	TMEM258	FALSE	FALSE
chr11	61789236	C	T	ENST00000537328	ENSG00000134825	TMEM258	FALSE	FALSE
chr11	61789237	T	A	ENST00000537328	ENSG00000134825	TMEM258	FALSE	FALSE
chr11	61789237	T	C	ENST00000537328	ENSG00000134825	TMEM258	FALSE	FALSE
chr11	61789237	T	G	ENST00000537328	ENSG00000134825	TMEM258	FALSE	FALSE
chr11	61789783	A	C	ENST00000537328	ENSG00000134825	TMEM258	TRUE	FALSE
chr11	61789783	A	G	ENST00000537328	ENSG00000134825	TMEM258	TRUE	FALSE
chr11	61789783	A	T	ENST00000537328	ENSG00000134825	TMEM258	TRUE	FALSE
chr11	61789784	C	A	ENST00000537328	ENSG00000134825	TMEM258	TRUE	FALSE
chr11	61789784	C	G	ENST00000537328	ENSG00000134825	TMEM258	TRUE	FALSE
chr11	61789784	C	T	ENST00000537328	ENSG00000134825	TMEM258	TRUE	FALSE
chr11	61789801	G	C	ENST00000537328	ENSG00000134825	TMEM258	FALSE	FALSE
chr11	61789801	G	T	ENST00000537328	ENSG00000134825	TMEM258	FALSE	FALSE
chr11	61789813	C	T	ENST00000537328	ENSG00000134825	TMEM258	FALSE	FALSE
chr11	61789814	C	T	ENST00000537328	ENSG00000134825	TMEM258	FALSE	FALSE
chr11	61789836	C	A	ENST00000537328	ENSG00000134825	TMEM258	FALSE	FALSE
chr11	61789853	G	C	ENST00000537328	ENSG00000134825	TMEM258	FALSE	FALSE
chr11	61789853	G	T	ENST00000537328	ENSG00000134825	TMEM258	FALSE	FALSE
chr11	61789862	A	C	ENST00000537328	ENSG00000134825	TMEM258	FALSE	FALSE
chr11	61789862	A	T	ENST00000537328	ENSG00000134825	TMEM258	FALSE	FALSE
chr11	61789878	C	A	ENST00000537328	ENSG00000134825	TMEM258	FALSE	FALSE
chr11	61789881	T	A	ENST00000537328	ENSG00000134825	TMEM258	FALSE	FALSE
chr11	61789882	A	C	ENST00000537328	ENSG00000134825	TMEM258	FALSE	FALSE
chr11	61789882	A	T	ENST00000537328	ENSG00000134825	TMEM258	FALSE	FALSE
chr11	61789897	G	C	ENST00000537328	ENSG00000134825	TMEM258	FALSE	FALSE
chr11	61789897	G	T	ENST00000537328	ENSG00000134825	TMEM258	FALSE	FALSE
chr11	61789902	T	A	ENST00000537328	ENSG00000134825	TMEM258	FALSE	FALSE
chr11	61789917	C	A	ENST00000537328	ENSG00000134825	TMEM258	FALSE	FALSE
chr11	61789918	G	C	ENST00000537328	ENSG00000134825	TMEM258	FALSE	FALSE
chr11	61789918	G	T	ENST00000537328	ENSG00000134825	TMEM258	FALSE	FALSE
chr11	61789922	C	A	ENST00000537328	ENSG00000134825	TMEM258	FALSE	FALSE
chr11	61789922	C	G	ENST00000537328	ENSG00000134825	TMEM258	FALSE	FALSE
chr11	61789922	C	T	ENST00000537328	ENSG00000134825	TMEM258	FALSE	FALSE
chr11	61789923	T	A	ENST00000537328	ENSG00000134825	TMEM258	FALSE	FALSE
chr11	61789923	T	C	ENST00000537328	ENSG00000134825	TMEM258	FALSE	FALSE
chr11	61789923	T	G	ENST00000537328	ENSG00000134825	TMEM258	FALSE	FALSE
chr11	61790491	A	C	ENST00000537328	ENSG00000134825	TMEM258	FALSE	FALSE
chr11	61790491	A	G	ENST00000537328	ENSG00000134825	TMEM258	FALSE	FALSE
chr11	61790491	A	T	ENST00000537328	ENSG00000134825	TMEM258	FALSE	FALSE
chr11	61790492	C	A	ENST00000537328	ENSG00000134825	TMEM258	FALSE	FALSE
chr11	61790492	C	G	ENST00000537328	ENSG00000134825	TMEM258	FALSE	FALSE
chr11	61790492	C	T	ENST00000537328	ENSG00000134825	TMEM258	FALSE	FALSE
chr11	61790501	C	T	ENST00000537328	ENSG00000134825	TMEM258	FALSE	FALSE
chr11	61790502	C	T	ENST00000537328	ENSG00000134825	TMEM258	FALSE	FALSE
chr11	61790529	A	T	ENST00000537328	ENSG00000134825	TMEM258	FALSE	FALSE
chr11	61790579	A	C	ENST00000537328	ENSG00000134825	TMEM258	FALSE	FALSE
chr11	61790579	A	T	ENST00000537328	ENSG00000134825	TMEM258	FALSE	FALSE
chr11	61790584	T	A	ENST00000537328	ENSG00000134825	TMEM258	FALSE	FALSE
chr11	61790596	C	A	ENST00000537328	ENSG00000134825	TMEM258	FALSE	FALSE
chr11	61790602	C	A	ENST00000537328	ENSG00000134825	TMEM258	FALSE	FALSE
chr11	61790603	C	A	ENST00000537328	ENSG00000134825	TMEM258	TRUE	FALSE
chr11	61790603	C	G	ENST00000537328	ENSG00000134825	TMEM258	TRUE	FALSE
chr11	61790603	C	T	ENST00000537328	ENSG00000134825	TMEM258	TRUE	FALSE
chr11	61790604	T	A	ENST00000537328	ENSG00000134825	TMEM258	TRUE	FALSE
chr11	61790604	T	C	ENST00000537328	ENSG00000134825	TMEM258	TRUE	FALSE
chr11	61790604	T	G	ENST00000537328	ENSG00000134825	TMEM258	TRUE	FALSE
chr11	61792554	A	C	ENST00000537328	ENSG00000134825	TMEM258	TRUE	FALSE
chr11	61792554	A	G	ENST00000537328	ENSG00000134825	TMEM258	TRUE	FALSE
chr11	61792554	A	T	ENST00000537328	ENSG00000134825	TMEM258	TRUE	FALSE
chr11	61792555	C	A	ENST00000537328	ENSG00000134825	TMEM258	TRUE	FALSE
chr11	61792555	C	G	ENST00000537328	ENSG00000134825	TMEM258	TRUE	FALSE
chr11	61792555	C	T	ENST00000537328	ENSG00000134825	TMEM258	TRUE	FALSE
chr11	61793029	G	A	ENST00000305885	ENSG00000168496	FEN1	TRUE	FALSE
chr11	61793029	G	C	ENST00000305885	ENSG00000168496	FEN1	TRUE	FALSE
chr11	61793029	G	T	ENST00000305885	ENSG00000168496	FEN1	TRUE	FALSE
chr11	61793030	T	A	ENST00000305885	ENSG00000168496	FEN1	TRUE	FALSE
chr11	61793030	T	C	ENST00000305885	ENSG00000168496	FEN1	TRUE	FALSE
chr11	61793030	T	G	ENST00000305885	ENSG00000168496	FEN1	TRUE	FALSE
chr11	61795339	A	C	ENST00000305885	ENSG00000168496	FEN1	TRUE	FALSE
chr11	61795339	A	G	ENST00000305885	ENSG00000168496	FEN1	TRUE	FALSE
chr11	61795339	A	T	ENST00000305885	ENSG00000168496	FEN1	TRUE	FALSE
chr11	61795340	G	A	ENST00000305885	ENSG00000168496	FEN1	TRUE	FALSE
chr11	61795340	G	C	ENST00000305885	ENSG00000168496	FEN1	TRUE	FALSE
chr11	61795340	G	T	ENST00000305885	ENSG00000168496	FEN1	TRUE	FALSE
chr11	61795365	G	T	ENST00000305885	ENSG00000168496	FEN1	FALSE	FALSE
chr11	61795371	C	T	ENST00000305885	ENSG00000168496	FEN1	FALSE	FALSE
chr11	61795383	A	T	ENST00000305885	ENSG00000168496	FEN1	FALSE	FALSE
chr11	61795419	G	T	ENST00000305885	ENSG00000168496	FEN1	FALSE	FALSE
chr11	61795431	A	T	ENST00000305885	ENSG00000168496	FEN1	FALSE	FALSE
chr11	61795439	C	A	ENST00000305885	ENSG00000168496	FEN1	FALSE	FALSE
chr11	61795439	C	G	ENST00000305885	ENSG00000168496	FEN1	FALSE	FALSE
chr11	61795449	A	T	ENST00000305885	ENSG00000168496	FEN1	FALSE	FALSE
chr11	61795481	T	A	ENST00000305885	ENSG00000168496	FEN1	FALSE	FALSE
chr11	61795481	T	G	ENST00000305885	ENSG00000168496	FEN1	FALSE	FALSE
chr11	61795482	C	T	ENST00000305885	ENSG00000168496	FEN1	FALSE	FALSE
chr11	61795503	C	T	ENST00000305885	ENSG00000168496	FEN1	FALSE	FALSE
chr11	61795521	C	T	ENST00000305885	ENSG00000168496	FEN1	FALSE	FALSE
chr11	61795527	G	T	ENST00000305885	ENSG00000168496	FEN1	FALSE	FALSE
chr11	61795530	G	T	ENST00000305885	ENSG00000168496	FEN1	FALSE	FALSE
chr11	61795536	G	T	ENST00000305885	ENSG00000168496	FEN1	FALSE	FALSE
chr11	61795568	C	A	ENST00000305885	ENSG00000168496	FEN1	FALSE	FALSE
chr11	61795568	C	G	ENST00000305885	ENSG00000168496	FEN1	FALSE	FALSE
chr11	61795587	G	T	ENST00000305885	ENSG00000168496	FEN1	FALSE	FALSE
chr11	61795599	A	T	ENST00000305885	ENSG00000168496	FEN1	FALSE	FALSE
chr11	61795610	T	A	ENST00000305885	ENSG00000168496	FEN1	FALSE	FALSE
chr11	61795610	T	G	ENST00000305885	ENSG00000168496	FEN1	FALSE	FALSE
chr11	61795623	A	T	ENST00000305885	ENSG00000168496	FEN1	FALSE	FALSE
chr11	61795632	C	T	ENST00000305885	ENSG00000168496	FEN1	FALSE	FALSE
chr11	61795638	A	T	ENST00000305885	ENSG00000168496	FEN1	FALSE	FALSE
chr11	61795642	C	A	ENST00000305885	ENSG00000168496	FEN1	FALSE	FALSE
chr11	61795642	C	G	ENST00000305885	ENSG00000168496	FEN1	FALSE	FALSE
chr11	61795647	G	T	ENST00000305885	ENSG00000168496	FEN1	FALSE	FALSE
chr11	61795656	A	T	ENST00000305885	ENSG00000168496	FEN1	FALSE	FALSE
chr11	61795665	G	T	ENST00000305885	ENSG00000168496	FEN1	FALSE	FALSE
chr11	61795677	G	T	ENST00000305885	ENSG00000168496	FEN1	FALSE	FALSE
chr11	61795683	G	T	ENST00000305885	ENSG00000168496	FEN1	FALSE	FALSE
chr11	61795686	A	T	ENST00000305885	ENSG00000168496	FEN1	FALSE	FALSE
chr11	61795689	C	T	ENST00000305885	ENSG00000168496	FEN1	FALSE	FALSE
chr11	61795695	C	T	ENST00000305885	ENSG00000168496	FEN1	FALSE	FALSE
chr11	61795698	C	T	ENST00000305885	ENSG00000168496	FEN1	FALSE	FALSE
chr11	61795704	C	T	ENST00000305885	ENSG00000168496	FEN1	FALSE	FALSE
chr11	61795719	G	T	ENST00000305885	ENSG00000168496	FEN1	FALSE	FALSE
chr11	61795722	C	T	ENST00000305885	ENSG00000168496	FEN1	FALSE	FALSE
chr11	61795725	G	T	ENST00000305885	ENSG00000168496	FEN1	FALSE	FALSE
chr11	61795731	G	T	ENST00000305885	ENSG00000168496	FEN1	FALSE	FALSE
chr11	61795734	A	T	ENST00000305885	ENSG00000168496	FEN1	FALSE	FALSE
chr11	61795743	A	T	ENST00000305885	ENSG00000168496	FEN1	FALSE	FALSE
chr11	61795755	A	T	ENST00000305885	ENSG00000168496	FEN1	FALSE	FALSE
chr11	61795764	A	T	ENST00000305885	ENSG00000168496	FEN1	FALSE	FALSE
chr11	61795767	C	T	ENST00000305885	ENSG00000168496	FEN1	FALSE	FALSE
chr11	61795779	G	T	ENST00000305885	ENSG00000168496	FEN1	FALSE	FALSE
chr11	61795784	C	A	ENST00000305885	ENSG00000168496	FEN1	FALSE	FALSE
chr11	61795785	A	T	ENST00000305885	ENSG00000168496	FEN1	FALSE	FALSE
chr11	61795817	T	A	ENST00000305885	ENSG00000168496	FEN1	FALSE	FALSE
chr11	61795817	T	G	ENST00000305885	ENSG00000168496	FEN1	FALSE	FALSE
chr11	61795833	G	T	ENST00000305885	ENSG00000168496	FEN1	FALSE	FALSE
chr11	61795839	G	T	ENST00000305885	ENSG00000168496	FEN1	FALSE	FALSE
chr11	61795850	T	A	ENST00000305885	ENSG00000168496	FEN1	FALSE	FALSE
chr11	61795863	A	T	ENST00000305885	ENSG00000168496	FEN1	FALSE	FALSE
chr11	61795872	A	T	ENST00000305885	ENSG00000168496	FEN1	FALSE	FALSE
chr11	61795880	T	A	ENST00000305885	ENSG00000168496	FEN1	FALSE	FALSE
chr11	61795880	T	G	ENST00000305885	ENSG00000168496	FEN1	FALSE	FALSE
chr11	61795893	G	T	ENST00000305885	ENSG00000168496	FEN1	FALSE	FALSE
chr11	61795907	C	A	ENST00000305885	ENSG00000168496	FEN1	FALSE	FALSE
chr11	61795935	C	T	ENST00000305885	ENSG00000168496	FEN1	FALSE	FALSE
chr11	61795953	G	T	ENST00000305885	ENSG00000168496	FEN1	FALSE	FALSE
chr11	61795959	A	T	ENST00000305885	ENSG00000168496	FEN1	FALSE	FALSE
chr11	61795962	A	T	ENST00000305885	ENSG00000168496	FEN1	FALSE	FALSE
chr11	61795974	C	T	ENST00000305885	ENSG00000168496	FEN1	FALSE	FALSE
chr11	61795977	G	T	ENST00000305885	ENSG00000168496	FEN1	FALSE	FALSE
chr11	61796001	C	T	ENST00000305885	ENSG00000168496	FEN1	FALSE	FALSE
chr11	61796004	G	T	ENST00000305885	ENSG00000168496	FEN1	FALSE	FALSE
chr11	61796019	C	T	ENST00000305885	ENSG00000168496	FEN1	FALSE	FALSE
chr11	61796022	G	T	ENST00000305885	ENSG00000168496	FEN1	FALSE	FALSE
chr11	61796025	C	T	ENST00000305885	ENSG00000168496	FEN1	FALSE	FALSE
chr11	61796042	C	A	ENST00000305885	ENSG00000168496	FEN1	FALSE	FALSE
chr11	61796063	C	A	ENST00000305885	ENSG00000168496	FEN1	FALSE	FALSE
chr11	61796063	C	G	ENST00000305885	ENSG00000168496	FEN1	FALSE	FALSE
chr11	61796066	T	A	ENST00000305885	ENSG00000168496	FEN1	FALSE	FALSE
chr11	61796067	G	T	ENST00000305885	ENSG00000168496	FEN1	FALSE	FALSE
chr11	61796091	A	T	ENST00000305885	ENSG00000168496	FEN1	FALSE	FALSE
chr11	61796112	C	T	ENST00000305885	ENSG00000168496	FEN1	FALSE	FALSE
chr11	61796115	A	T	ENST00000305885	ENSG00000168496	FEN1	FALSE	FALSE
chr11	61796121	A	T	ENST00000305885	ENSG00000168496	FEN1	FALSE	FALSE
chr11	61796130	G	T	ENST00000305885	ENSG00000168496	FEN1	FALSE	FALSE
chr11	61796133	G	T	ENST00000305885	ENSG00000168496	FEN1	FALSE	FALSE
chr11	61796145	C	T	ENST00000305885	ENSG00000168496	FEN1	FALSE	FALSE
chr11	61796160	A	T	ENST00000305885	ENSG00000168496	FEN1	FALSE	FALSE
chr11	61796165	C	A	ENST00000305885	ENSG00000168496	FEN1	FALSE	FALSE
chr11	61796165	C	G	ENST00000305885	ENSG00000168496	FEN1	FALSE	FALSE
chr11	61796175	G	T	ENST00000305885	ENSG00000168496	FEN1	FALSE	FALSE
chr11	61796182	G	A	ENST00000305885	ENSG00000168496	FEN1	FALSE	FALSE
chr11	61796183	G	A	ENST00000305885	ENSG00000168496	FEN1	FALSE	FALSE
chr11	61796190	A	T	ENST00000305885	ENSG00000168496	FEN1	FALSE	FALSE
chr11	61796193	G	T	ENST00000305885	ENSG00000168496	FEN1	FALSE	FALSE
chr11	61796202	C	T	ENST00000305885	ENSG00000168496	FEN1	FALSE	FALSE
chr11	61796212	T	A	ENST00000305885	ENSG00000168496	FEN1	FALSE	FALSE
chr11	61796214	G	T	ENST00000305885	ENSG00000168496	FEN1	FALSE	FALSE
chr11	61796220	G	T	ENST00000305885	ENSG00000168496	FEN1	FALSE	FALSE
chr11	61796235	G	T	ENST00000305885	ENSG00000168496	FEN1	FALSE	FALSE
chr11	61796244	G	T	ENST00000305885	ENSG00000168496	FEN1	FALSE	FALSE
chr11	61796250	A	T	ENST00000305885	ENSG00000168496	FEN1	FALSE	FALSE
chr11	61796254	G	A	ENST00000305885	ENSG00000168496	FEN1	FALSE	FALSE
chr11	61796255	G	A	ENST00000305885	ENSG00000168496	FEN1	FALSE	FALSE
chr11	61796259	G	T	ENST00000305885	ENSG00000168496	FEN1	FALSE	FALSE
chr11	61796268	G	T	ENST00000305885	ENSG00000168496	FEN1	FALSE	FALSE
chr11	61796271	G	T	ENST00000305885	ENSG00000168496	FEN1	FALSE	FALSE
chr11	61796274	G	T	ENST00000305885	ENSG00000168496	FEN1	FALSE	FALSE
chr11	61796283	A	T	ENST00000305885	ENSG00000168496	FEN1	FALSE	FALSE
chr11	61796294	T	A	ENST00000305885	ENSG00000168496	FEN1	FALSE	FALSE
chr11	61796298	G	T	ENST00000305885	ENSG00000168496	FEN1	FALSE	FALSE
chr11	61796301	A	T	ENST00000305885	ENSG00000168496	FEN1	FALSE	FALSE
chr11	61796304	C	T	ENST00000305885	ENSG00000168496	FEN1	FALSE	FALSE
chr11	61796313	G	T	ENST00000305885	ENSG00000168496	FEN1	FALSE	FALSE
chr11	61796316	G	T	ENST00000305885	ENSG00000168496	FEN1	FALSE	FALSE
chr11	61796319	C	T	ENST00000305885	ENSG00000168496	FEN1	FALSE	FALSE
chr11	61796337	A	T	ENST00000305885	ENSG00000168496	FEN1	FALSE	FALSE
chr11	61796349	A	T	ENST00000305885	ENSG00000168496	FEN1	FALSE	FALSE
chr11	61796358	C	T	ENST00000305885	ENSG00000168496	FEN1	FALSE	FALSE
chr11	61796370	C	T	ENST00000305885	ENSG00000168496	FEN1	FALSE	FALSE
chr11	61796394	A	T	ENST00000305885	ENSG00000168496	FEN1	FALSE	FALSE
chr11	61796407	C	A	ENST00000305885	ENSG00000168496	FEN1	FALSE	FALSE
chr11	61796407	C	G	ENST00000305885	ENSG00000168496	FEN1	FALSE	FALSE
chr11	61796416	C	A	ENST00000305885	ENSG00000168496	FEN1	FALSE	FALSE
chr11	61796416	C	G	ENST00000305885	ENSG00000168496	FEN1	FALSE	FALSE
chr11	61796421	A	T	ENST00000305885	ENSG00000168496	FEN1	FALSE	FALSE
chr11	61796427	A	T	ENST00000305885	ENSG00000168496	FEN1	FALSE	FALSE
chr11	61796430	G	T	ENST00000305885	ENSG00000168496	FEN1	FALSE	FALSE
chr11	61796436	G	T	ENST00000305885	ENSG00000168496	FEN1	FALSE	FALSE
chr11	61796442	A	T	ENST00000305885	ENSG00000168496	FEN1	FALSE	FALSE
chr11	61796445	G	T	ENST00000305885	ENSG00000168496	FEN1	FALSE	FALSE
chr11	61796454	A	T	ENST00000305885	ENSG00000168496	FEN1	FALSE	FALSE
chr11	61796457	A	T	ENST00000305885	ENSG00000168496	FEN1	FALSE	FALSE
chr11	61796460	A	T	ENST00000305885	ENSG00000168496	FEN1	FALSE	FALSE
chr11	61796466	A	T	ENST00000305885	ENSG00000168496	FEN1	FALSE	FALSE
chr11	61796484	A	T	ENST00000305885	ENSG00000168496	FEN1	FALSE	FALSE
chr11	61796490	A	T	ENST00000305885	ENSG00000168496	FEN1	FALSE	FALSE
chr11	61796496	G	T	ENST00000305885	ENSG00000168496	FEN1	FALSE	FALSE
chr11	61796499	A	T	ENST00000305885	ENSG00000168496	FEN1	FALSE	FALSE
chr11	61802416	G	A	ENST00000350997	ENSG00000149485	FADS1	FALSE	FALSE
chr11	61802423	A	C	ENST00000350997	ENSG00000149485	FADS1	FALSE	FALSE
chr11	61802423	A	T	ENST00000350997	ENSG00000149485	FADS1	FALSE	FALSE
chr11	61802435	C	T	ENST00000350997	ENSG00000149485	FADS1	FALSE	FALSE
chr11	61802436	C	T	ENST00000350997	ENSG00000149485	FADS1	FALSE	FALSE
chr11	61802443	G	A	ENST00000350997	ENSG00000149485	FADS1	FALSE	FALSE
chr11	61802448	G	C	ENST00000350997	ENSG00000149485	FADS1	FALSE	FALSE
chr11	61802448	G	T	ENST00000350997	ENSG00000149485	FADS1	FALSE	FALSE
chr11	61802452	C	A	ENST00000350997	ENSG00000149485	FADS1	FALSE	FALSE
chr11	61802455	T	A	ENST00000350997	ENSG00000149485	FADS1	FALSE	FALSE
chr11	61802460	G	C	ENST00000350997	ENSG00000149485	FADS1	FALSE	FALSE
chr11	61802460	G	T	ENST00000350997	ENSG00000149485	FADS1	FALSE	FALSE
chr11	61802463	C	A	ENST00000350997	ENSG00000149485	FADS1	TRUE	FALSE
chr11	61802463	C	G	ENST00000350997	ENSG00000149485	FADS1	TRUE	FALSE
chr11	61802463	C	T	ENST00000350997	ENSG00000149485	FADS1	TRUE	FALSE
chr11	61802464	T	A	ENST00000350997	ENSG00000149485	FADS1	TRUE	FALSE
chr11	61802464	T	C	ENST00000350997	ENSG00000149485	FADS1	TRUE	FALSE
chr11	61802464	T	G	ENST00000350997	ENSG00000149485	FADS1	TRUE	FALSE
chr11	61802799	A	C	ENST00000350997	ENSG00000149485	FADS1	TRUE	FALSE
chr11	61802799	A	G	ENST00000350997	ENSG00000149485	FADS1	FALSE	FALSE
chr11	61802799	A	T	ENST00000350997	ENSG00000149485	FADS1	TRUE	FALSE
chr11	61802800	C	A	ENST00000350997	ENSG00000149485	FADS1	TRUE	FALSE
chr11	61802800	C	G	ENST00000350997	ENSG00000149485	FADS1	TRUE	FALSE
chr11	61802800	C	T	ENST00000350997	ENSG00000149485	FADS1	TRUE	FALSE
chr11	61802822	G	C	ENST00000350997	ENSG00000149485	FADS1	FALSE	FALSE
chr11	61802822	G	T	ENST00000350997	ENSG00000149485	FADS1	FALSE	FALSE
chr11	61802835	T	A	ENST00000350997	ENSG00000149485	FADS1	FALSE	FALSE
chr11	61802841	G	A	ENST00000350997	ENSG00000149485	FADS1	FALSE	FALSE
chr11	61802842	G	C	ENST00000350997	ENSG00000149485	FADS1	FALSE	FALSE
chr11	61802842	G	T	ENST00000350997	ENSG00000149485	FADS1	FALSE	FALSE
chr11	61802847	C	A	ENST00000350997	ENSG00000149485	FADS1	FALSE	FALSE
chr11	61802859	T	A	ENST00000350997	ENSG00000149485	FADS1	TRUE	TRUE
chr11	61802863	A	T	ENST00000350997	ENSG00000149485	FADS1	TRUE	TRUE
chr11	61802867	A	T	ENST00000350997	ENSG00000149485	FADS1	TRUE	TRUE
chr11	61802874	G	A	ENST00000350997	ENSG00000149485	FADS1	TRUE	TRUE
chr11	61802892	T	A	ENST00000350997	ENSG00000149485	FADS1	TRUE	TRUE
chr11	61802896	G	C	ENST00000350997	ENSG00000149485	FADS1	TRUE	TRUE
chr11	61802896	G	T	ENST00000350997	ENSG00000149485	FADS1	TRUE	TRUE
chr11	61802907	G	A	ENST00000350997	ENSG00000149485	FADS1	TRUE	TRUE
chr11	61802927	C	A	ENST00000350997	ENSG00000149485	FADS1	TRUE	FALSE
chr11	61802927	C	G	ENST00000350997	ENSG00000149485	FADS1	TRUE	FALSE
chr11	61802927	C	T	ENST00000350997	ENSG00000149485	FADS1	TRUE	FALSE
chr11	61802928	T	A	ENST00000350997	ENSG00000149485	FADS1	TRUE	FALSE
chr11	61802928	T	C	ENST00000350997	ENSG00000149485	FADS1	TRUE	FALSE
chr11	61802928	T	G	ENST00000350997	ENSG00000149485	FADS1	TRUE	FALSE
chr11	61803030	A	C	ENST00000350997	ENSG00000149485	FADS1	TRUE	FALSE
chr11	61803030	A	G	ENST00000350997	ENSG00000149485	FADS1	TRUE	FALSE
chr11	61803030	A	T	ENST00000350997	ENSG00000149485	FADS1	TRUE	FALSE
chr11	61803031	C	A	ENST00000350997	ENSG00000149485	FADS1	TRUE	FALSE
chr11	61803031	C	G	ENST00000350997	ENSG00000149485	FADS1	TRUE	FALSE
chr11	61803031	C	T	ENST00000350997	ENSG00000149485	FADS1	TRUE	FALSE
chr11	61803039	C	A	ENST00000350997	ENSG00000149485	FADS1	TRUE	TRUE
chr11	61803045	G	A	ENST00000350997	ENSG00000149485	FADS1	TRUE	TRUE
chr11	61803060	C	A	ENST00000350997	ENSG00000149485	FADS1	TRUE	TRUE
chr11	61803067	C	T	ENST00000350997	ENSG00000149485	FADS1	TRUE	TRUE
chr11	61803068	C	T	ENST00000350997	ENSG00000149485	FADS1	TRUE	TRUE
chr11	61803087	T	A	ENST00000350997	ENSG00000149485	FADS1	TRUE	TRUE
chr11	61803097	G	T	ENST00000350997	ENSG00000149485	FADS1	TRUE	TRUE
chr11	61803108	G	A	ENST00000350997	ENSG00000149485	FADS1	TRUE	TRUE
chr11	61803112	C	A	ENST00000350997	ENSG00000149485	FADS1	TRUE	FALSE
chr11	61803112	C	G	ENST00000350997	ENSG00000149485	FADS1	TRUE	FALSE
chr11	61803112	C	T	ENST00000350997	ENSG00000149485	FADS1	TRUE	FALSE
chr11	61803113	T	A	ENST00000350997	ENSG00000149485	FADS1	TRUE	FALSE
chr11	61803113	T	C	ENST00000350997	ENSG00000149485	FADS1	TRUE	FALSE
chr11	61803113	T	G	ENST00000350997	ENSG00000149485	FADS1	TRUE	FALSE
chr11	61803361	A	C	ENST00000350997	ENSG00000149485	FADS1	TRUE	FALSE
chr11	61803361	A	G	ENST00000350997	ENSG00000149485	FADS1	TRUE	FALSE
chr11	61803361	A	T	ENST00000350997	ENSG00000149485	FADS1	TRUE	FALSE
chr11	61803362	C	A	ENST00000350997	ENSG00000149485	FADS1	TRUE	FALSE
chr11	61803362	C	G	ENST00000350997	ENSG00000149485	FADS1	TRUE	FALSE
chr11	61803362	C	T	ENST00000350997	ENSG00000149485	FADS1	TRUE	FALSE
chr11	61803365	G	A	ENST00000350997	ENSG00000149485	FADS1	TRUE	TRUE
chr11	61803375	C	T	ENST00000350997	ENSG00000149485	FADS1	TRUE	TRUE
chr11	61803376	C	T	ENST00000350997	ENSG00000149485	FADS1	TRUE	TRUE
chr11	61803425	G	A	ENST00000350997	ENSG00000149485	FADS1	TRUE	TRUE
chr11	61803432	C	T	ENST00000350997	ENSG00000149485	FADS1	TRUE	TRUE
chr11	61803433	C	T	ENST00000350997	ENSG00000149485	FADS1	TRUE	TRUE
chr11	61803441	C	T	ENST00000350997	ENSG00000149485	FADS1	TRUE	TRUE
chr11	61803442	C	T	ENST00000350997	ENSG00000149485	FADS1	TRUE	TRUE
chr11	61803452	C	A	ENST00000350997	ENSG00000149485	FADS1	TRUE	TRUE
chr11	61803460	C	A	ENST00000350997	ENSG00000149485	FADS1	TRUE	FALSE
chr11	61803460	C	G	ENST00000350997	ENSG00000149485	FADS1	TRUE	FALSE
chr11	61803460	C	T	ENST00000350997	ENSG00000149485	FADS1	TRUE	FALSE
chr11	61803461	T	A	ENST00000350997	ENSG00000149485	FADS1	TRUE	FALSE
chr11	61803461	T	C	ENST00000350997	ENSG00000149485	FADS1	TRUE	FALSE
chr11	61803461	T	G	ENST00000350997	ENSG00000149485	FADS1	TRUE	FALSE
chr11	61803668	A	C	ENST00000350997	ENSG00000149485	FADS1	TRUE	FALSE
chr11	61803668	A	G	ENST00000350997	ENSG00000149485	FADS1	TRUE	FALSE
chr11	61803668	A	T	ENST00000350997	ENSG00000149485	FADS1	TRUE	FALSE
chr11	61803669	C	A	ENST00000350997	ENSG00000149485	FADS1	TRUE	FALSE
chr11	61803669	C	G	ENST00000350997	ENSG00000149485	FADS1	TRUE	FALSE
chr11	61803669	C	T	ENST00000350997	ENSG00000149485	FADS1	TRUE	FALSE
chr11	61803701	T	A	ENST00000350997	ENSG00000149485	FADS1	TRUE	TRUE
chr11	61803709	A	T	ENST00000350997	ENSG00000149485	FADS1	TRUE	TRUE
chr11	61803720	A	C	ENST00000350997	ENSG00000149485	FADS1	TRUE	TRUE
chr11	61803720	A	T	ENST00000350997	ENSG00000149485	FADS1	TRUE	TRUE
chr11	61803741	G	C	ENST00000350997	ENSG00000149485	FADS1	TRUE	TRUE
chr11	61803741	G	T	ENST00000350997	ENSG00000149485	FADS1	TRUE	TRUE
chr11	61803756	C	T	ENST00000350997	ENSG00000149485	FADS1	TRUE	TRUE
chr11	61803757	C	T	ENST00000350997	ENSG00000149485	FADS1	TRUE	TRUE
chr11	61803763	A	T	ENST00000350997	ENSG00000149485	FADS1	TRUE	TRUE
chr11	61803768	C	A	ENST00000350997	ENSG00000149485	FADS1	TRUE	FALSE
chr11	61803768	C	G	ENST00000350997	ENSG00000149485	FADS1	TRUE	FALSE
chr11	61803768	C	T	ENST00000350997	ENSG00000149485	FADS1	TRUE	FALSE
chr11	61803769	T	A	ENST00000350997	ENSG00000149485	FADS1	TRUE	FALSE
chr11	61803769	T	C	ENST00000350997	ENSG00000149485	FADS1	TRUE	FALSE
chr11	61803769	T	G	ENST00000350997	ENSG00000149485	FADS1	TRUE	FALSE
chr11	61804683	A	C	ENST00000350997	ENSG00000149485	FADS1	FALSE	FALSE
chr11	61804683	A	G	ENST00000350997	ENSG00000149485	FADS1	FALSE	FALSE
chr11	61804683	A	T	ENST00000350997	ENSG00000149485	FADS1	FALSE	FALSE
chr11	61804684	C	A	ENST00000350997	ENSG00000149485	FADS1	FALSE	FALSE
chr11	61804684	C	G	ENST00000350997	ENSG00000149485	FADS1	FALSE	FALSE
chr11	61804684	C	T	ENST00000350997	ENSG00000149485	FADS1	FALSE	FALSE
chr11	61804688	C	T	ENST00000350997	ENSG00000149485	FADS1	TRUE	TRUE
chr11	61804689	C	T	ENST00000350997	ENSG00000149485	FADS1	TRUE	TRUE
chr11	61804693	T	A	ENST00000350997	ENSG00000149485	FADS1	TRUE	TRUE
chr11	61804696	T	A	ENST00000350997	ENSG00000149485	FADS1	TRUE	TRUE
chr11	61804699	G	A	ENST00000350997	ENSG00000149485	FADS1	TRUE	TRUE
chr11	61804702	G	A	ENST00000350997	ENSG00000149485	FADS1	TRUE	TRUE
chr11	61804712	A	C	ENST00000350997	ENSG00000149485	FADS1	TRUE	TRUE
chr11	61804712	A	T	ENST00000350997	ENSG00000149485	FADS1	TRUE	TRUE
chr11	61804721	A	C	ENST00000350997	ENSG00000149485	FADS1
chr11	61804721	A	T	ENST00000350997	ENSG00000149485	FADS1	TRUE	TRUE
chr11	61804724	C	T	ENST00000350997	ENSG00000149485	FADS1	TRUE	TRUE
chr11	61804725	C	T	ENST00000350997	ENSG00000149485	FADS1	TRUE	TRUE
chr11	61804729	G	A	ENST00000350997	ENSG00000149485	FADS1	TRUE	TRUE
chr11	61804733	G	C	ENST00000350997	ENSG00000149485	FADS1	TRUE	TRUE
chr11	61804733	G	T	ENST00000350997	ENSG00000149485	FADS1	TRUE	TRUE
chr11	61804746	A	T	ENST00000350997	ENSG00000149485	FADS1	TRUE	TRUE
chr11	61804762	C	A	ENST00000350997	ENSG00000149485	FADS1	FALSE	FALSE
chr11	61804762	C	G	ENST00000350997	ENSG00000149485	FADS1	FALSE	FALSE
chr11	61804762	C	T	ENST00000350997	ENSG00000149485	FADS1	FALSE	FALSE
chr11	61804763	T	A	ENST00000350997	ENSG00000149485	FADS1	FALSE	FALSE
chr11	61804763	T	C	ENST00000350997	ENSG00000149485	FADS1	FALSE	FALSE
chr11	61804763	T	G	ENST00000350997	ENSG00000149485	FADS1	FALSE	FALSE
chr11	61806662	A	C	ENST00000350997	ENSG00000149485	FADS1	TRUE	FALSE
chr11	61806662	A	G	ENST00000350997	ENSG00000149485	FADS1	TRUE	FALSE
chr11	61806662	A	T	ENST00000350997	ENSG00000149485	FADS1	TRUE	FALSE
chr11	61806663	C	A	ENST00000350997	ENSG00000149485	FADS1	TRUE	FALSE
chr11	61806663	C	G	ENST00000350997	ENSG00000149485	FADS1	TRUE	FALSE
chr11	61806663	C	T	ENST00000350997	ENSG00000149485	FADS1	TRUE	FALSE
chr11	61806674	G	C	ENST00000350997	ENSG00000149485	FADS1	TRUE	TRUE
chr11	61806674	G	T	ENST00000350997	ENSG00000149485	FADS1	TRUE	TRUE
chr11	61806679	T	A	ENST00000350997	ENSG00000149485	FADS1	TRUE	TRUE
chr11	61806685	G	A	ENST00000350997	ENSG00000149485	FADS1	TRUE	TRUE
chr11	61806692	G	C	ENST00000350997	ENSG00000149485	FADS1	TRUE	TRUE
chr11	61806692	G	T	ENST00000350997	ENSG00000149485	FADS1	TRUE	TRUE
chr11	61806701	A	C	ENST00000350997	ENSG00000149485	FADS1
chr11	61806701	A	T	ENST00000350997	ENSG00000149485	FADS1	TRUE	TRUE
chr11	61806706	T	A	ENST00000350997	ENSG00000149485	FADS1
chr11	61806709	T	A	ENST00000350997	ENSG00000149485	FADS1	TRUE	TRUE
chr11	61806712	T	A	ENST00000350997	ENSG00000149485	FADS1	TRUE	TRUE
chr11	61806715	G	A	ENST00000350997	ENSG00000149485	FADS1	TRUE	TRUE
chr11	61806718	T	A	ENST00000350997	ENSG00000149485	FADS1	TRUE	TRUE
chr11	61806725	C	A	ENST00000350997	ENSG00000149485	FADS1	TRUE	FALSE
chr11	61806725	C	G	ENST00000350997	ENSG00000149485	FADS1	TRUE	FALSE
chr11	61806725	C	T	ENST00000350997	ENSG00000149485	FADS1	TRUE	FALSE
chr11	61806726	T	A	ENST00000350997	ENSG00000149485	FADS1	TRUE	FALSE
chr11	61806726	T	C	ENST00000350997	ENSG00000149485	FADS1	TRUE	FALSE
chr11	61806726	T	G	ENST00000350997	ENSG00000149485	FADS1	TRUE	FALSE
chr11	61810749	A	C	ENST00000350997	ENSG00000149485	FADS1	TRUE	FALSE
chr11	61810749	A	G	ENST00000350997	ENSG00000149485	FADS1	TRUE	FALSE
chr11	61810749	A	T	ENST00000350997	ENSG00000149485	FADS1	TRUE	FALSE
chr11	61810750	C	A	ENST00000350997	ENSG00000149485	FADS1	TRUE	FALSE
chr11	61810750	C	G	ENST00000350997	ENSG00000149485	FADS1	TRUE	FALSE
chr11	61810750	C	T	ENST00000350997	ENSG00000149485	FADS1	TRUE	FALSE
chr11	61810753	C	A	ENST00000350997	ENSG00000149485	FADS1	TRUE	TRUE
chr11	61810768	T	A	ENST00000350997	ENSG00000149485	FADS1	TRUE	TRUE
chr11	61810773	A	T	ENST00000350997	ENSG00000149485	FADS1	TRUE	TRUE
chr11	61810813	T	A	ENST00000350997	ENSG00000149485	FADS1	TRUE	TRUE
chr11	61810820	G	T	ENST00000350997	ENSG00000149485	FADS1	TRUE	TRUE
chr11	61810831	T	A	ENST00000350997	ENSG00000149485	FADS1	TRUE	TRUE
chr11	61810843	G	A	ENST00000350997	ENSG00000149485	FADS1	TRUE	TRUE
chr11	61810859	C	T	ENST00000350997	ENSG00000149485	FADS1	TRUE	TRUE
chr11	61810860	C	T	ENST00000350997	ENSG00000149485	FADS1	TRUE	TRUE
chr11	61810862	C	T	ENST00000350997	ENSG00000149485	FADS1	TRUE	TRUE
chr11	61810863	C	T	ENST00000350997	ENSG00000149485	FADS1	TRUE	TRUE
chr11	61810880	C	A	ENST00000350997	ENSG00000149485	FADS1	TRUE	FALSE
chr11	61810880	C	G	ENST00000350997	ENSG00000149485	FADS1	TRUE	FALSE
chr11	61810880	C	T	ENST00000350997	ENSG00000149485	FADS1	TRUE	FALSE
chr11	61810881	T	A	ENST00000350997	ENSG00000149485	FADS1	TRUE	FALSE
chr11	61810881	T	C	ENST00000350997	ENSG00000149485	FADS1	TRUE	FALSE
chr11	61810881	T	G	ENST00000350997	ENSG00000149485	FADS1	TRUE	FALSE
chr11	61810972	A	C	ENST00000350997	ENSG00000149485	FADS1	TRUE	FALSE
chr11	61810972	A	G	ENST00000350997	ENSG00000149485	FADS1	TRUE	FALSE
chr11	61810972	A	T	ENST00000350997	ENSG00000149485	FADS1	TRUE	FALSE
chr11	61810973	C	A	ENST00000350997	ENSG00000149485	FADS1	TRUE	FALSE
chr11	61810973	C	G	ENST00000350997	ENSG00000149485	FADS1	TRUE	FALSE
chr11	61810973	C	T	ENST00000350997	ENSG00000149485	FADS1	TRUE	FALSE
chr11	61810976	T	A	ENST00000350997	ENSG00000149485	FADS1	TRUE	TRUE
chr11	61811013	C	T	ENST00000350997	ENSG00000149485	FADS1	TRUE	TRUE
chr11	61811014	C	T	ENST00000350997	ENSG00000149485	FADS1	TRUE	TRUE
chr11	61811018	T	A	ENST00000350997	ENSG00000149485	FADS1	TRUE	TRUE
chr11	61811020	G	C	ENST00000350997	ENSG00000149485	FADS1	TRUE	TRUE
chr11	61811020	G	T	ENST00000350997	ENSG00000149485	FADS1	TRUE	TRUE
chr11	61811035	G	T	ENST00000350997	ENSG00000149485	FADS1	TRUE	TRUE
chr11	61811057	G	A	ENST00000350997	ENSG00000149485	FADS1	TRUE	TRUE
chr11	61811061	C	T	ENST00000350997	ENSG00000149485	FADS1	TRUE	TRUE
chr11	61811062	C	T	ENST00000350997	ENSG00000149485	FADS1	TRUE	TRUE
chr11	61811072	G	A	ENST00000350997	ENSG00000149485	FADS1	TRUE	TRUE
chr11	61811076	C	A	ENST00000350997	ENSG00000149485	FADS1	TRUE	FALSE
chr11	61811076	C	G	ENST00000350997	ENSG00000149485	FADS1	TRUE	FALSE
chr11	61811076	C	T	ENST00000350997	ENSG00000149485	FADS1	TRUE	FALSE
chr11	61811077	T	A	ENST00000350997	ENSG00000149485	FADS1	TRUE	FALSE
chr11	61811077	T	C	ENST00000350997	ENSG00000149485	FADS1	TRUE	FALSE
chr11	61811077	T	G	ENST00000350997	ENSG00000149485	FADS1	TRUE	FALSE
chr11	61812469	A	C	ENST00000350997	ENSG00000149485	FADS1	TRUE	FALSE
chr11	61812469	A	G	ENST00000350997	ENSG00000149485	FADS1	TRUE	FALSE
chr11	61812469	A	T	ENST00000350997	ENSG00000149485	FADS1	TRUE	FALSE
chr11	61812470	C	A	ENST00000350997	ENSG00000149485	FADS1	TRUE	FALSE
chr11	61812470	C	G	ENST00000350997	ENSG00000149485	FADS1	TRUE	FALSE
chr11	61812470	C	T	ENST00000350997	ENSG00000149485	FADS1	TRUE	FALSE
chr11	61812473	G	A	ENST00000350997	ENSG00000149485	FADS1	TRUE	TRUE
chr11	61812495	A	T	ENST00000350997	ENSG00000149485	FADS1	TRUE	TRUE
chr11	61812511	A	T	ENST00000350997	ENSG00000149485	FADS1	TRUE	TRUE
chr11	61812531	C	T	ENST00000350997	ENSG00000149485	FADS1	TRUE	TRUE
chr11	61812532	C	T	ENST00000350997	ENSG00000149485	FADS1	TRUE	TRUE
chr11	61812543	C	T	ENST00000350997	ENSG00000149485	FADS1	TRUE	TRUE
chr11	61812544	C	T	ENST00000350997	ENSG00000149485	FADS1	TRUE	TRUE
chr11	61812565	A	T	ENST00000350997	ENSG00000149485	FADS1	TRUE	TRUE
chr11	61812579	G	C	ENST00000350997	ENSG00000149485	FADS1	TRUE	TRUE
chr11	61812579	G	T	ENST00000350997	ENSG00000149485	FADS1	TRUE	TRUE
chr11	61812608	T	A	ENST00000350997	ENSG00000149485	FADS1	TRUE	TRUE
chr11	61812626	C	A	ENST00000350997	ENSG00000149485	FADS1	TRUE	TRUE
chr11	61812644	C	A	ENST00000350997	ENSG00000149485	FADS1	TRUE	TRUE
chr11	61812653	C	A	ENST00000350997	ENSG00000149485	FADS1	TRUE	TRUE
chr11	61812665	C	A	ENST00000350997	ENSG00000149485	FADS1	TRUE	TRUE
chr11	61812668	T	A	ENST00000350997	ENSG00000149485	FADS1	TRUE	TRUE
chr11	61812669	C	A	ENST00000350997	ENSG00000149485	FADS1	TRUE	FALSE
chr11	61812669	C	G	ENST00000350997	ENSG00000149485	FADS1	TRUE	FALSE
chr11	61812669	C	T	ENST00000350997	ENSG00000149485	FADS1	TRUE	FALSE
chr11	61812670	T	A	ENST00000350997	ENSG00000149485	FADS1	TRUE	FALSE
chr11	61812670	T	C	ENST00000350997	ENSG00000149485	FADS1	TRUE	FALSE
chr11	61812670	T	G	ENST00000350997	ENSG00000149485	FADS1	TRUE	FALSE
chr11	61813241	A	C	ENST00000350997	ENSG00000149485	FADS1	TRUE	FALSE
chr11	61813241	A	G	ENST00000350997	ENSG00000149485	FADS1	TRUE	FALSE
chr11	61813241	A	T	ENST00000350997	ENSG00000149485	FADS1	TRUE	FALSE
chr11	61813242	C	A	ENST00000350997	ENSG00000149485	FADS1	TRUE	FALSE
chr11	61813242	C	G	ENST00000350997	ENSG00000149485	FADS1	TRUE	FALSE
chr11	61813242	C	T	ENST00000350997	ENSG00000149485	FADS1	TRUE	FALSE
chr11	61813248	T	A	ENST00000350997	ENSG00000149485	FADS1	TRUE	TRUE
chr11	61813257	C	A	ENST00000350997	ENSG00000149485	FADS1	TRUE	TRUE
chr11	61813269	G	A	ENST00000350997	ENSG00000149485	FADS1	TRUE	TRUE
chr11	61813272	C	A	ENST00000350997	ENSG00000149485	FADS1	TRUE	TRUE
chr11	61813284	C	A	ENST00000350997	ENSG00000149485	FADS1	TRUE	TRUE
chr11	61813287	C	A	ENST00000350997	ENSG00000149485	FADS1	TRUE	TRUE
chr11	61813306	A	C	ENST00000350997	ENSG00000149485	FADS1
chr11	61813306	A	T	ENST00000350997	ENSG00000149485	FADS1	TRUE	TRUE
chr11	61813311	T	A	ENST00000350997	ENSG00000149485	FADS1	TRUE	TRUE
chr11	61813314	T	A	ENST00000350997	ENSG00000149485	FADS1	TRUE	TRUE
chr11	61813326	T	A	ENST00000350997	ENSG00000149485	FADS1	TRUE	TRUE
chr11	61813354	C	A	ENST00000350997	ENSG00000149485	FADS1	TRUE	FALSE
chr11	61813354	C	G	ENST00000350997	ENSG00000149485	FADS1	TRUE	FALSE
chr11	61813354	C	T	ENST00000350997	ENSG00000149485	FADS1	TRUE	FALSE
chr11	61813355	T	A	ENST00000350997	ENSG00000149485	FADS1	TRUE	FALSE
chr11	61813355	T	C	ENST00000350997	ENSG00000149485	FADS1	TRUE	FALSE
chr11	61813355	T	G	ENST00000350997	ENSG00000149485	FADS1	TRUE	FALSE
chr11	61816553	A	C	ENST00000350997	ENSG00000149485	FADS1	TRUE	FALSE
chr11	61816553	A	G	ENST00000350997	ENSG00000149485	FADS1	TRUE	FALSE
chr11	61816553	A	T	ENST00000350997	ENSG00000149485	FADS1	TRUE	FALSE
chr11	61816554	C	A	ENST00000350997	ENSG00000149485	FADS1	TRUE	FALSE
chr11	61816554	C	G	ENST00000350997	ENSG00000149485	FADS1	TRUE	FALSE
chr11	61816554	C	T	ENST00000350997	ENSG00000149485	FADS1	TRUE	FALSE
chr11	61816566	G	A	ENST00000350997	ENSG00000149485	FADS1	TRUE	TRUE
chr11	61816573	G	C	ENST00000350997	ENSG00000149485	FADS1	TRUE	TRUE
chr11	61816573	G	T	ENST00000350997	ENSG00000149485	FADS1	TRUE	TRUE
chr11	61816620	C	A	ENST00000350997	ENSG00000149485	FADS1	TRUE	TRUE
chr11	61816630	G	C	ENST00000350997	ENSG00000149485	FADS1	TRUE	TRUE
chr11	61816630	G	T	ENST00000350997	ENSG00000149485	FADS1	TRUE	TRUE
chr11	61816638	T	A	ENST00000350997	ENSG00000149485	FADS1	TRUE	TRUE
chr11	61816654	C	T	ENST00000350997	ENSG00000149485	FADS1	TRUE	TRUE
chr11	61816655	C	T	ENST00000350997	ENSG00000149485	FADS1	TRUE	TRUE
chr11	61816662	C	A	ENST00000350997	ENSG00000149485	FADS1	TRUE	TRUE
chr11	61816665	C	A	ENST00000350997	ENSG00000149485	FADS1	TRUE	TRUE
chr11	61816666	G	T	ENST00000350997	ENSG00000149485	FADS1	TRUE	TRUE
chr11	61816673	G	C	ENST00000350997	ENSG00000149485	FADS1	TRUE	TRUE
chr11	61816673	G	T	ENST00000350997	ENSG00000149485	FADS1	TRUE	TRUE
chr11	61816680	G	A	ENST00000350997	ENSG00000149485	FADS1	TRUE	TRUE
chr11	61816689	C	A	ENST00000350997	ENSG00000149485	FADS1	TRUE	TRUE
chr11	61816693	C	T	ENST00000350997	ENSG00000149485	FADS1	TRUE	TRUE
chr11	61816694	C	T	ENST00000350997	ENSG00000149485	FADS1	TRUE	TRUE
chr11	61816702	G	C	ENST00000350997	ENSG00000149485	FADS1	TRUE	TRUE
chr11	61816702	G	T	ENST00000350997	ENSG00000149485	FADS1	TRUE	TRUE
chr11	61816719	C	A	ENST00000350997	ENSG00000149485	FADS1	TRUE	TRUE
chr11	61816722	G	A	ENST00000350997	ENSG00000149485	FADS1	TRUE	TRUE
chr11	61816734	C	A	ENST00000350997	ENSG00000149485	FADS1	TRUE	TRUE
chr11	61816828	C	T	ENST00000350997	ENSG00000149485	FADS1	TRUE	TRUE
chr11	61816829	C	T	ENST00000350997	ENSG00000149485	FADS1	TRUE	TRUE
chr11	61816842	G	A	ENST00000350997	ENSG00000149485	FADS1	TRUE	TRUE
chr11	61816845	G	A	ENST00000350997	ENSG00000149485	FADS1	TRUE	TRUE
chr11	61816884	C	A	ENST00000350997	ENSG00000149485	FADS1	FALSE	FALSE
chr11	61816891	G	T	ENST00000350997	ENSG00000149485	FADS1	FALSE	FALSE
chr11	61816926	C	A	ENST00000350997	ENSG00000149485	FADS1	FALSE	FALSE
chr11	61828397	A	T	ENST00000278840	ENSG00000134824	FADS2	FALSE	FALSE
chr11	61828400	G	T	ENST00000278840	ENSG00000134824	FADS2	FALSE	FALSE
chr11	61828409	C	T	ENST00000278840	ENSG00000134824	FADS2	FALSE	FALSE
chr11	61828415	G	T	ENST00000278840	ENSG00000134824	FADS2	FALSE	FALSE
chr11	61828427	G	T	ENST00000278840	ENSG00000134824	FADS2	FALSE	FALSE
chr11	61828433	G	T	ENST00000278840	ENSG00000134824	FADS2	FALSE	FALSE
chr11	61828440	C	A	ENST00000278840	ENSG00000134824	FADS2	FALSE	FALSE
chr11	61828458	G	A	ENST00000278840	ENSG00000134824	FADS2	TRUE	FALSE
chr11	61828459	G	A	ENST00000278840	ENSG00000134824	FADS2	TRUE	FALSE
chr11	61828460	G	T	ENST00000278840	ENSG00000134824	FADS2	TRUE	FALSE
chr11	61828463	G	T	ENST00000278840	ENSG00000134824	FADS2	TRUE	TRUE
chr11	61828469	C	T	ENST00000278840	ENSG00000134824	FADS2	TRUE	TRUE
chr11	61828472	A	T	ENST00000278840	ENSG00000134824	FADS2	TRUE	TRUE
chr11	61828497	G	A	ENST00000278840	ENSG00000134824	FADS2	TRUE	TRUE
chr11	61828498	G	A	ENST00000278840	ENSG00000134824	FADS2	TRUE	TRUE
chr11	61828514	A	T	ENST00000278840	ENSG00000134824	FADS2	TRUE	TRUE
chr11	61828522	C	A	ENST00000278840	ENSG00000134824	FADS2	TRUE	TRUE
chr11	61828522	C	G	ENST00000278840	ENSG00000134824	FADS2	TRUE	TRUE
chr11	61828532	A	T	ENST00000278840	ENSG00000134824	FADS2	TRUE	TRUE
chr11	61828536	G	A	ENST00000278840	ENSG00000134824	FADS2	TRUE	TRUE
chr11	61828537	G	A	ENST00000278840	ENSG00000134824	FADS2	TRUE	TRUE
chr11	61828544	C	T	ENST00000278840	ENSG00000134824	FADS2	TRUE	TRUE
chr11	61828559	C	T	ENST00000278840	ENSG00000134824	FADS2	TRUE	TRUE
chr11	61828579	C	A	ENST00000278840	ENSG00000134824	FADS2	TRUE	TRUE
chr11	61828579	C	G	ENST00000278840	ENSG00000134824	FADS2	TRUE	TRUE
chr11	61828583	G	T	ENST00000278840	ENSG00000134824	FADS2	TRUE	TRUE
chr11	61828586	G	T	ENST00000278840	ENSG00000134824	FADS2	TRUE	TRUE
chr11	61828598	G	A	ENST00000278840	ENSG00000134824	FADS2	TRUE	FALSE
chr11	61828598	G	C	ENST00000278840	ENSG00000134824	FADS2	TRUE	FALSE
chr11	61828598	G	T	ENST00000278840	ENSG00000134824	FADS2	TRUE	FALSE
chr11	61828599	T	A	ENST00000278840	ENSG00000134824	FADS2	TRUE	FALSE
chr11	61828599	T	C	ENST00000278840	ENSG00000134824	FADS2	TRUE	FALSE
chr11	61828599	T	G	ENST00000278840	ENSG00000134824	FADS2	TRUE	FALSE
chr11	61837776	A	C	ENST00000278840	ENSG00000134824	FADS2	TRUE	FALSE
chr11	61837776	A	G	ENST00000278840	ENSG00000134824	FADS2	TRUE	FALSE
chr11	61837776	A	T	ENST00000278840	ENSG00000134824	FADS2	TRUE	FALSE
chr11	61837777	G	A	ENST00000278840	ENSG00000134824	FADS2	TRUE	FALSE
chr11	61837777	G	C	ENST00000278840	ENSG00000134824	FADS2	TRUE	FALSE
chr11	61837777	G	T	ENST00000278840	ENSG00000134824	FADS2	TRUE	FALSE
chr11	61837808	G	T	ENST00000278840	ENSG00000134824	FADS2	TRUE	TRUE
chr11	61837820	A	T	ENST00000278840	ENSG00000134824	FADS2	TRUE	TRUE
chr11	61837827	T	A	ENST00000278840	ENSG00000134824	FADS2	TRUE	TRUE
chr11	61837829	A	T	ENST00000278840	ENSG00000134824	FADS2	TRUE	TRUE
chr11	61837847	G	T	ENST00000278840	ENSG00000134824	FADS2	TRUE	TRUE
chr11	61837859	G	T	ENST00000278840	ENSG00000134824	FADS2	TRUE	TRUE
chr11	61837862	G	T	ENST00000278840	ENSG00000134824	FADS2	TRUE	TRUE
chr11	61837871	C	T	ENST00000278840	ENSG00000134824	FADS2	TRUE	TRUE
chr11	61837883	A	T	ENST00000278840	ENSG00000134824	FADS2	TRUE	TRUE
chr11	61837889	G	A	ENST00000278840	ENSG00000134824	FADS2	TRUE	FALSE
chr11	61837889	G	C	ENST00000278840	ENSG00000134824	FADS2	TRUE	FALSE
chr11	61837889	G	T	ENST00000278840	ENSG00000134824	FADS2	TRUE	FALSE
chr11	61837890	T	A	ENST00000278840	ENSG00000134824	FADS2	TRUE	FALSE
chr11	61837890	T	C	ENST00000278840	ENSG00000134824	FADS2	FALSE	FALSE
chr11	61837890	T	G	ENST00000278840	ENSG00000134824	FADS2	TRUE	FALSE
chr11	61840332	A	C	ENST00000278840	ENSG00000134824	FADS2	TRUE	FALSE
chr11	61840332	A	G	ENST00000278840	ENSG00000134824	FADS2	TRUE	FALSE
chr11	61840332	A	T	ENST00000278840	ENSG00000134824	FADS2	TRUE	FALSE
chr11	61840333	G	A	ENST00000278840	ENSG00000134824	FADS2	TRUE	FALSE
chr11	61840333	G	C	ENST00000278840	ENSG00000134824	FADS2	TRUE	FALSE
chr11	61840333	G	T	ENST00000278840	ENSG00000134824	FADS2	TRUE	FALSE
chr11	61840335	C	A	ENST00000278840	ENSG00000134824	FADS2	TRUE	TRUE
chr11	61840335	C	G	ENST00000278840	ENSG00000134824	FADS2	TRUE	TRUE
chr11	61840337	A	T	ENST00000278840	ENSG00000134824	FADS2	TRUE	TRUE
chr11	61840346	G	T	ENST00000278840	ENSG00000134824	FADS2	TRUE	TRUE
chr11	61840367	A	T	ENST00000278840	ENSG00000134824	FADS2	TRUE	TRUE
chr11	61840376	G	T	ENST00000278840	ENSG00000134824	FADS2	TRUE	TRUE
chr11	61840394	A	T	ENST00000278840	ENSG00000134824	FADS2	TRUE	TRUE
chr11	61840445	G	T	ENST00000278840	ENSG00000134824	FADS2	TRUE	TRUE
chr11	61840458	G	A	ENST00000278840	ENSG00000134824	FADS2	TRUE	TRUE
chr11	61840459	G	A	ENST00000278840	ENSG00000134824	FADS2	TRUE	TRUE
chr11	61840474	C	A	ENST00000278840	ENSG00000134824	FADS2	TRUE	TRUE
chr11	61840474	C	G	ENST00000278840	ENSG00000134824	FADS2	TRUE	TRUE
chr11	61840488	G	A	ENST00000278840	ENSG00000134824	FADS2	TRUE	TRUE
chr11	61840489	G	A	ENST00000278840	ENSG00000134824	FADS2	TRUE	TRUE
chr11	61840529	C	T	ENST00000278840	ENSG00000134824	FADS2	TRUE	TRUE
chr11	61840532	G	A	ENST00000278840	ENSG00000134824	FADS2	TRUE	FALSE
chr11	61840532	G	C	ENST00000278840	ENSG00000134824	FADS2	TRUE	FALSE
chr11	61840532	G	T	ENST00000278840	ENSG00000134824	FADS2	TRUE	FALSE
chr11	61840533	T	A	ENST00000278840	ENSG00000134824	FADS2	TRUE	FALSE
chr11	61840533	T	C	ENST00000278840	ENSG00000134824	FADS2	TRUE	FALSE
chr11	61840533	T	G	ENST00000278840	ENSG00000134824	FADS2	TRUE	FALSE
chr11	61840622	A	C	ENST00000278840	ENSG00000134824	FADS2	TRUE	FALSE
chr11	61840622	A	G	ENST00000278840	ENSG00000134824	FADS2	TRUE	FALSE
chr11	61840622	A	T	ENST00000278840	ENSG00000134824	FADS2	TRUE	FALSE
chr11	61840623	G	A	ENST00000278840	ENSG00000134824	FADS2	TRUE	FALSE
chr11	61840623	G	C	ENST00000278840	ENSG00000134824	FADS2	TRUE	FALSE
chr11	61840623	G	T	ENST00000278840	ENSG00000134824	FADS2	TRUE	FALSE
chr11	61840627	C	T	ENST00000278840	ENSG00000134824	FADS2	TRUE	TRUE
chr11	61840633	G	T	ENST00000278840	ENSG00000134824	FADS2	TRUE	TRUE
chr11	61840637	G	A	ENST00000278840	ENSG00000134824	FADS2	TRUE	TRUE
chr11	61840638	G	A	ENST00000278840	ENSG00000134824	FADS2	TRUE	TRUE
chr11	61840642	C	T	ENST00000278840	ENSG00000134824	FADS2	TRUE	TRUE
chr11	61840653	T	A	ENST00000278840	ENSG00000134824	FADS2	TRUE	TRUE
chr11	61840653	T	G	ENST00000278840	ENSG00000134824	FADS2	TRUE	TRUE
chr11	61840671	C	A	ENST00000278840	ENSG00000134824	FADS2	TRUE	TRUE
chr11	61840671	C	G	ENST00000278840	ENSG00000134824	FADS2	TRUE	TRUE
chr11	61840672	A	T	ENST00000278840	ENSG00000134824	FADS2	TRUE	TRUE
chr11	61840675	A	T	ENST00000278840	ENSG00000134824	FADS2	TRUE	TRUE
chr11	61840681	A	T	ENST00000278840	ENSG00000134824	FADS2	TRUE	TRUE
chr11	61840685	G	A	ENST00000278840	ENSG00000134824	FADS2	TRUE	TRUE
chr11	61840686	G	A	ENST00000278840	ENSG00000134824	FADS2	TRUE	TRUE
chr11	61840702	A	T	ENST00000278840	ENSG00000134824	FADS2	TRUE	TRUE
chr11	61840721	T	A	ENST00000278840	ENSG00000134824	FADS2	TRUE	TRUE
chr11	61840721	T	G	ENST00000278840	ENSG00000134824	FADS2	TRUE	TRUE
chr11	61840723	A	T	ENST00000278840	ENSG00000134824	FADS2	TRUE	TRUE
chr11	61840726	G	A	ENST00000278840	ENSG00000134824	FADS2	TRUE	FALSE
chr11	61840726	G	C	ENST00000278840	ENSG00000134824	FADS2	TRUE	FALSE
chr11	61840726	G	T	ENST00000278840	ENSG00000134824	FADS2	TRUE	FALSE
chr11	61840727	T	A	ENST00000278840	ENSG00000134824	FADS2	TRUE	FALSE
chr11	61840727	T	C	ENST00000278840	ENSG00000134824	FADS2	FALSE	FALSE
chr11	61840727	T	G	ENST00000278840	ENSG00000134824	FADS2	TRUE	FALSE
chr11	61848157	A	C	ENST00000278840	ENSG00000134824	FADS2	TRUE	FALSE
chr11	61848157	A	G	ENST00000278840	ENSG00000134824	FADS2	TRUE	FALSE
chr11	61848157	A	T	ENST00000278840	ENSG00000134824	FADS2	TRUE	FALSE
chr11	61848158	G	A	ENST00000278840	ENSG00000134824	FADS2	TRUE	FALSE
chr11	61848158	G	C	ENST00000278840	ENSG00000134824	FADS2	TRUE	FALSE
chr11	61848158	G	T	ENST00000278840	ENSG00000134824	FADS2	TRUE	FALSE
chr11	61848175	G	A	ENST00000278840	ENSG00000134824	FADS2	TRUE	TRUE
chr11	61848176	G	A	ENST00000278840	ENSG00000134824	FADS2	TRUE	TRUE
chr11	61848178	G	A	ENST00000278840	ENSG00000134824	FADS2	TRUE	TRUE
chr11	61848179	G	A	ENST00000278840	ENSG00000134824	FADS2	TRUE	TRUE
chr11	61848195	C	T	ENST00000278840	ENSG00000134824	FADS2	TRUE	TRUE
chr11	61848207	A	T	ENST00000278840	ENSG00000134824	FADS2	TRUE	TRUE
chr11	61848225	A	T	ENST00000278840	ENSG00000134824	FADS2	TRUE	TRUE
chr11	61848267	G	T	ENST00000278840	ENSG00000134824	FADS2
chr11	61848271	G	A	ENST00000278840	ENSG00000134824	FADS2
chr11	61848272	G	A	ENST00000278840	ENSG00000134824	FADS2
chr11	61848273	C	T	ENST00000278840	ENSG00000134824	FADS2
chr11	61848282	G	T	ENST00000278840	ENSG00000134824	FADS2
chr11	61848285	G	A	ENST00000278840	ENSG00000134824	FADS2	TRUE	FALSE
chr11	61848285	G	C	ENST00000278840	ENSG00000134824	FADS2	TRUE	FALSE
chr11	61848285	G	T	ENST00000278840	ENSG00000134824	FADS2	TRUE	FALSE
chr11	61848286	T	A	ENST00000278840	ENSG00000134824	FADS2	TRUE	FALSE
chr11	61848286	T	C	ENST00000278840	ENSG00000134824	FADS2	TRUE	FALSE
chr11	61848286	T	G	ENST00000278840	ENSG00000134824	FADS2	TRUE	FALSE
chr11	61857009	A	C	ENST00000278840	ENSG00000134824	FADS2	TRUE	FALSE
chr11	61857009	A	G	ENST00000278840	ENSG00000134824	FADS2	TRUE	FALSE
chr11	61857009	A	T	ENST00000278840	ENSG00000134824	FADS2	TRUE	FALSE
chr11	61857010	G	A	ENST00000278840	ENSG00000134824	FADS2	TRUE	FALSE
chr11	61857010	G	C	ENST00000278840	ENSG00000134824	FADS2	TRUE	FALSE
chr11	61857010	G	T	ENST00000278840	ENSG00000134824	FADS2	TRUE	FALSE
chr11	61857013	C	A	ENST00000278840	ENSG00000134824	FADS2	TRUE	TRUE
chr11	61857013	C	G	ENST00000278840	ENSG00000134824	FADS2	TRUE	TRUE
chr11	61857017	A	T	ENST00000278840	ENSG00000134824	FADS2	TRUE	TRUE
chr11	61857020	A	T	ENST00000278840	ENSG00000134824	FADS2	TRUE	TRUE
chr11	61857023	A	T	ENST00000278840	ENSG00000134824	FADS2	TRUE	TRUE
chr11	61857029	A	T	ENST00000278840	ENSG00000134824	FADS2	TRUE	TRUE
chr11	61857034	C	A	ENST00000278840	ENSG00000134824	FADS2	TRUE	TRUE
chr11	61857034	C	G	ENST00000278840	ENSG00000134824	FADS2	TRUE	TRUE
chr11	61857043	C	A	ENST00000278840	ENSG00000134824	FADS2	TRUE	TRUE
chr11	61857043	C	G	ENST00000278840	ENSG00000134824	FADS2	TRUE	TRUE
chr11	61857050	C	T	ENST00000278840	ENSG00000134824	FADS2	TRUE	TRUE
chr11	61857056	G	T	ENST00000278840	ENSG00000134824	FADS2	TRUE	TRUE
chr11	61857061	C	A	ENST00000278840	ENSG00000134824	FADS2	TRUE	TRUE
chr11	61857061	C	G	ENST00000278840	ENSG00000134824	FADS2	TRUE	TRUE
chr11	61857072	G	A	ENST00000278840	ENSG00000134824	FADS2	TRUE	FALSE
chr11	61857072	G	C	ENST00000278840	ENSG00000134824	FADS2	TRUE	FALSE
chr11	61857072	G	T	ENST00000278840	ENSG00000134824	FADS2	TRUE	FALSE
chr11	61857073	T	A	ENST00000278840	ENSG00000134824	FADS2	TRUE	FALSE
chr11	61857073	T	C	ENST00000278840	ENSG00000134824	FADS2	TRUE	FALSE
chr11	61857073	T	G	ENST00000278840	ENSG00000134824	FADS2	TRUE	FALSE
chr11	61857452	A	C	ENST00000278840	ENSG00000134824	FADS2	TRUE	FALSE
chr11	61857452	A	G	ENST00000278840	ENSG00000134824	FADS2	TRUE	FALSE
chr11	61857452	A	T	ENST00000278840	ENSG00000134824	FADS2	TRUE	FALSE
chr11	61857453	G	A	ENST00000278840	ENSG00000134824	FADS2	TRUE	FALSE
chr11	61857453	G	C	ENST00000278840	ENSG00000134824	FADS2	TRUE	FALSE
chr11	61857453	G	T	ENST00000278840	ENSG00000134824	FADS2	TRUE	FALSE
chr11	61857482	T	A	ENST00000278840	ENSG00000134824	FADS2	TRUE	TRUE
chr11	61857482	T	G	ENST00000278840	ENSG00000134824	FADS2	TRUE	TRUE
chr11	61857486	C	T	ENST00000278840	ENSG00000134824	FADS2	TRUE	TRUE
chr11	61857491	C	A	ENST00000278840	ENSG00000134824	FADS2	TRUE	TRUE
chr11	61857491	C	G	ENST00000278840	ENSG00000134824	FADS2	TRUE	TRUE
chr11	61857492	C	T	ENST00000278840	ENSG00000134824	FADS2	TRUE	TRUE
chr11	61857519	A	T	ENST00000278840	ENSG00000134824	FADS2	TRUE	TRUE
chr11	61857526	G	A	ENST00000278840	ENSG00000134824	FADS2	TRUE	TRUE
chr11	61857527	G	A	ENST00000278840	ENSG00000134824	FADS2	TRUE	TRUE
chr11	61857531	G	A	ENST00000278840	ENSG00000134824	FADS2	TRUE	FALSE
chr11	61857531	G	C	ENST00000278840	ENSG00000134824	FADS2	TRUE	FALSE
chr11	61857531	G	T	ENST00000278840	ENSG00000134824	FADS2	TRUE	FALSE
chr11	61857532	T	A	ENST00000278840	ENSG00000134824	FADS2	TRUE	FALSE
chr11	61857532	T	C	ENST00000278840	ENSG00000134824	FADS2	TRUE	FALSE
chr11	61857532	T	G	ENST00000278840	ENSG00000134824	FADS2	TRUE	FALSE
chr11	61862970	A	C	ENST00000278840	ENSG00000134824	FADS2	TRUE	FALSE
chr11	61862970	A	G	ENST00000278840	ENSG00000134824	FADS2	TRUE	FALSE
chr11	61862970	A	T	ENST00000278840	ENSG00000134824	FADS2	TRUE	FALSE
chr11	61862971	G	A	ENST00000278840	ENSG00000134824	FADS2	TRUE	FALSE
chr11	61862971	G	C	ENST00000278840	ENSG00000134824	FADS2	TRUE	FALSE
chr11	61862971	G	T	ENST00000278840	ENSG00000134824	FADS2	TRUE	FALSE
chr11	61862982	G	A	ENST00000278840	ENSG00000134824	FADS2	TRUE	TRUE
chr11	61862983	G	A	ENST00000278840	ENSG00000134824	FADS2	TRUE	TRUE
chr11	61862995	C	A	ENST00000278840	ENSG00000134824	FADS2	TRUE	TRUE
chr11	61862995	C	G	ENST00000278840	ENSG00000134824	FADS2	TRUE	TRUE
chr11	61862998	C	A	ENST00000278840	ENSG00000134824	FADS2	TRUE	TRUE
chr11	61862998	C	G	ENST00000278840	ENSG00000134824	FADS2	TRUE	TRUE
chr11	61863019	C	A	ENST00000278840	ENSG00000134824	FADS2	TRUE	TRUE
chr11	61863019	C	G	ENST00000278840	ENSG00000134824	FADS2	TRUE	TRUE
chr11	61863031	C	A	ENST00000278840	ENSG00000134824	FADS2	TRUE	TRUE
chr11	61863031	C	G	ENST00000278840	ENSG00000134824	FADS2	TRUE	TRUE
chr11	61863041	G	T	ENST00000278840	ENSG00000134824	FADS2	TRUE	TRUE
chr11	61863070	G	A	ENST00000278840	ENSG00000134824	FADS2	TRUE	FALSE
chr11	61863070	G	C	ENST00000278840	ENSG00000134824	FADS2	TRUE	FALSE
chr11	61863070	G	T	ENST00000278840	ENSG00000134824	FADS2	TRUE	FALSE
chr11	61863071	T	A	ENST00000278840	ENSG00000134824	FADS2	TRUE	FALSE
chr11	61863071	T	C	ENST00000278840	ENSG00000134824	FADS2	TRUE	FALSE
chr11	61863071	T	G	ENST00000278840	ENSG00000134824	FADS2	TRUE	FALSE
chr11	61863280	A	C	ENST00000278840	ENSG00000134824	FADS2	TRUE	FALSE
chr11	61863280	A	G	ENST00000278840	ENSG00000134824	FADS2	TRUE	FALSE
chr11	61863280	A	T	ENST00000278840	ENSG00000134824	FADS2	TRUE	FALSE
chr11	61863281	G	A	ENST00000278840	ENSG00000134824	FADS2	TRUE	FALSE
chr11	61863281	G	C	ENST00000278840	ENSG00000134824	FADS2	TRUE	FALSE
chr11	61863281	G	T	ENST00000278840	ENSG00000134824	FADS2	TRUE	FALSE
chr11	61863289	G	T	ENST00000278840	ENSG00000134824	FADS2	TRUE	TRUE
chr11	61863299	G	A	ENST00000278840	ENSG00000134824	FADS2	TRUE	TRUE
chr11	61863300	G	A	ENST00000278840	ENSG00000134824	FADS2	TRUE	TRUE
chr11	61863308	G	A	ENST00000278840	ENSG00000134824	FADS2	TRUE	TRUE
chr11	61863309	G	A	ENST00000278840	ENSG00000134824	FADS2	TRUE	TRUE
chr11	61863316	C	T	ENST00000278840	ENSG00000134824	FADS2	TRUE	TRUE
chr11	61863337	G	T	ENST00000278840	ENSG00000134824	FADS2	TRUE	TRUE
chr11	61863346	C	T	ENST00000278840	ENSG00000134824	FADS2	TRUE	TRUE
chr11	61863349	G	T	ENST00000278840	ENSG00000134824	FADS2	TRUE	TRUE
chr11	61863357	C	A	ENST00000278840	ENSG00000134824	FADS2	TRUE	TRUE
chr11	61863357	C	G	ENST00000278840	ENSG00000134824	FADS2	TRUE	TRUE
chr11	61863365	G	A	ENST00000278840	ENSG00000134824	FADS2	TRUE	TRUE
chr11	61863366	G	A	ENST00000278840	ENSG00000134824	FADS2	TRUE	TRUE
chr11	61863376	C	T	ENST00000278840	ENSG00000134824	FADS2	TRUE	TRUE
chr11	61863379	G	A	ENST00000278840	ENSG00000134824	FADS2	TRUE	FALSE
chr11	61863379	G	C	ENST00000278840	ENSG00000134824	FADS2	TRUE	FALSE
chr11	61863379	G	T	ENST00000278840	ENSG00000134824	FADS2	TRUE	FALSE
chr11	61863380	T	A	ENST00000278840	ENSG00000134824	FADS2	TRUE	FALSE
chr11	61863380	T	C	ENST00000278840	ENSG00000134824	FADS2	TRUE	FALSE
chr11	61863380	T	G	ENST00000278840	ENSG00000134824	FADS2	TRUE	TRUE
chr11	61863705	A	C	ENST00000278840	ENSG00000134824	FADS2	TRUE	FALSE
chr11	61863705	A	G	ENST00000278840	ENSG00000134824	FADS2	TRUE	FALSE
chr11	61863705	A	T	ENST00000278840	ENSG00000134824	FADS2	TRUE	FALSE
chr11	61863706	G	A	ENST00000278840	ENSG00000134824	FADS2	TRUE	FALSE
chr11	61863706	G	C	ENST00000278840	ENSG00000134824	FADS2	TRUE	FALSE
chr11	61863706	G	T	ENST00000278840	ENSG00000134824	FADS2	TRUE	FALSE
chr11	61863721	C	A	ENST00000278840	ENSG00000134824	FADS2	TRUE	TRUE
chr11	61863728	G	T	ENST00000278840	ENSG00000134824	FADS2	TRUE	TRUE
chr11	61863731	C	T	ENST00000278840	ENSG00000134824	FADS2	TRUE	TRUE
chr11	61863750	G	A	ENST00000278840	ENSG00000134824	FADS2	TRUE	TRUE
chr11	61863751	G	A	ENST00000278840	ENSG00000134824	FADS2	TRUE	TRUE
chr11	61863758	G	T	ENST00000278840	ENSG00000134824	FADS2	TRUE	TRUE
chr11	61863773	C	T	ENST00000278840	ENSG00000134824	FADS2	TRUE	TRUE
chr11	61863779	G	T	ENST00000278840	ENSG00000134824	FADS2	TRUE	TRUE
chr11	61863787	G	A	ENST00000278840	ENSG00000134824	FADS2	TRUE	FALSE
chr11	61863787	G	C	ENST00000278840	ENSG00000134824	FADS2	TRUE	FALSE
chr11	61863787	G	T	ENST00000278840	ENSG00000134824	FADS2	TRUE	FALSE
chr11	61863788	T	A	ENST00000278840	ENSG00000134824	FADS2	TRUE	FALSE
chr11	61863788	T	C	ENST00000278840	ENSG00000134824	FADS2	TRUE	FALSE
chr11	61863788	T	G	ENST00000278840	ENSG00000134824	FADS2	TRUE	FALSE
chr11	61865150	A	C	ENST00000278840	ENSG00000134824	FADS2	TRUE	FALSE
chr11	61865150	A	G	ENST00000278840	ENSG00000134824	FADS2	TRUE	FALSE
chr11	61865150	A	T	ENST00000278840	ENSG00000134824	FADS2	TRUE	FALSE
chr11	61865151	G	A	ENST00000278840	ENSG00000134824	FADS2	TRUE	FALSE
chr11	61865151	G	C	ENST00000278840	ENSG00000134824	FADS2	TRUE	FALSE
chr11	61865151	G	T	ENST00000278840	ENSG00000134824	FADS2	TRUE	FALSE
chr11	61865181	T	A	ENST00000278840	ENSG00000134824	FADS2	TRUE	TRUE
chr11	61865181	T	G	ENST00000278840	ENSG00000134824	FADS2	TRUE	TRUE
chr11	61865186	A	T	ENST00000278840	ENSG00000134824	FADS2	TRUE	TRUE
chr11	61865204	A	T	ENST00000278840	ENSG00000134824	FADS2	TRUE	TRUE
chr11	61865215	T	A	ENST00000278840	ENSG00000134824	FADS2	TRUE	TRUE
chr11	61865219	A	T	ENST00000278840	ENSG00000134824	FADS2	TRUE	TRUE
chr11	61865231	G	T	ENST00000278840	ENSG00000134824	FADS2	FALSE	FALSE
chr11	61865236	C	A	ENST00000278840	ENSG00000134824	FADS2	FALSE	FALSE
chr11	61865236	C	G	ENST00000278840	ENSG00000134824	FADS2	FALSE	FALSE
chr11	61865237	C	T	ENST00000278840	ENSG00000134824	FADS2	FALSE	FALSE
chr11	61865240	G	T	ENST00000278840	ENSG00000134824	FADS2	FALSE	FALSE
chr11	61865243	A	T	ENST00000278840	ENSG00000134824	FADS2	FALSE	FALSE
chr11	61865278	G	A	ENST00000278840	ENSG00000134824	FADS2	TRUE	FALSE
chr11	61865278	G	C	ENST00000278840	ENSG00000134824	FADS2	TRUE	FALSE
chr11	61865278	G	T	ENST00000278840	ENSG00000134824	FADS2	TRUE	FALSE
chr11	61865279	T	A	ENST00000278840	ENSG00000134824	FADS2	TRUE	FALSE
chr11	61865279	T	C	ENST00000278840	ENSG00000134824	FADS2	TRUE	FALSE
chr11	61865279	T	G	ENST00000278840	ENSG00000134824	FADS2	TRUE	FALSE
chr11	61865636	A	C	ENST00000278840	ENSG00000134824	FADS2	TRUE	FALSE
chr11	61865636	A	G	ENST00000278840	ENSG00000134824	FADS2	TRUE	FALSE
chr11	61865636	A	T	ENST00000278840	ENSG00000134824	FADS2	TRUE	FALSE
chr11	61865637	G	A	ENST00000278840	ENSG00000134824	FADS2	TRUE	FALSE
chr11	61865637	G	C	ENST00000278840	ENSG00000134824	FADS2	TRUE	FALSE
chr11	61865637	G	T	ENST00000278840	ENSG00000134824	FADS2	TRUE	FALSE
chr11	61865645	A	T	ENST00000278840	ENSG00000134824	FADS2	FALSE	FALSE
chr11	61865648	A	T	ENST00000278840	ENSG00000134824	FADS2	FALSE	FALSE
chr11	61865657	A	T	ENST00000278840	ENSG00000134824	FADS2	FALSE	FALSE
chr11	61865664	G	A	ENST00000278840	ENSG00000134824	FADS2	FALSE	FALSE
chr11	61865665	G	A	ENST00000278840	ENSG00000134824	FADS2	FALSE	FALSE
chr11	61865677	C	A	ENST00000278840	ENSG00000134824	FADS2	FALSE	FALSE
chr11	61865677	C	G	ENST00000278840	ENSG00000134824	FADS2	FALSE	FALSE
chr11	61865684	A	T	ENST00000278840	ENSG00000134824	FADS2	FALSE	FALSE
chr11	61873819	G	A	ENST00000278829	ENSG00000221968	FADS3
chr11	61873826	G	C	ENST00000278829	ENSG00000221968	FADS3
chr11	61873826	G	T	ENST00000278829	ENSG00000221968	FADS3
chr11	61873838	C	T	ENST00000278829	ENSG00000221968	FADS3
chr11	61873839	C	T	ENST00000278829	ENSG00000221968	FADS3
chr11	61873855	T	A	ENST00000278829	ENSG00000221968	FADS3
chr11	61873858	T	A	ENST00000278829	ENSG00000221968	FADS3
chr11	61873866	C	A	ENST00000278829	ENSG00000221968	FADS3	TRUE	FALSE
chr11	61873866	C	G	ENST00000278829	ENSG00000221968	FADS3	TRUE	FALSE
chr11	61873866	C	T	ENST00000278829	ENSG00000221968	FADS3	TRUE	FALSE
chr11	61873867	T	A	ENST00000278829	ENSG00000221968	FADS3	TRUE	FALSE
chr11	61873867	T	C	ENST00000278829	ENSG00000221968	FADS3	TRUE	FALSE
chr11	61873867	T	G	ENST00000278829	ENSG00000221968	FADS3	TRUE	FALSE
chr11	61875849	A	C	ENST00000278829	ENSG00000221968	FADS3	TRUE	FALSE
chr11	61875849	A	G	ENST00000278829	ENSG00000221968	FADS3	TRUE	FALSE
chr11	61875849	A	T	ENST00000278829	ENSG00000221968	FADS3	TRUE	FALSE
chr11	61875850	C	A	ENST00000278829	ENSG00000221968	FADS3	TRUE	FALSE
chr11	61875850	C	G	ENST00000278829	ENSG00000221968	FADS3	TRUE	FALSE
chr11	61875850	C	T	ENST00000278829	ENSG00000221968	FADS3	TRUE	FALSE
chr11	61875885	T	A	ENST00000278829	ENSG00000221968	FADS3	FALSE	FALSE
chr11	61875891	C	A	ENST00000278829	ENSG00000221968	FADS3	FALSE	FALSE
chr11	61875892	G	C	ENST00000278829	ENSG00000221968	FADS3	FALSE	FALSE
chr11	61875892	G	T	ENST00000278829	ENSG00000221968	FADS3	FALSE	FALSE
chr11	61875909	T	A	ENST00000278829	ENSG00000221968	FADS3	TRUE	TRUE
chr11	61875913	A	T	ENST00000278829	ENSG00000221968	FADS3	TRUE	TRUE
chr11	61875920	G	T	ENST00000278829	ENSG00000221968	FADS3	TRUE	TRUE
chr11	61875924	T	A	ENST00000278829	ENSG00000221968	FADS3	TRUE	TRUE
chr11	61875946	G	C	ENST00000278829	ENSG00000221968	FADS3	TRUE	TRUE
chr11	61875946	G	T	ENST00000278829	ENSG00000221968	FADS3	TRUE	TRUE
chr11	61875957	T	A	ENST00000278829	ENSG00000221968	FADS3	TRUE	TRUE
chr11	61875977	C	A	ENST00000278829	ENSG00000221968	FADS3	TRUE	FALSE
chr11	61875977	C	G	ENST00000278829	ENSG00000221968	FADS3	TRUE	FALSE
chr11	61875977	C	T	ENST00000278829	ENSG00000221968	FADS3	TRUE	FALSE
chr11	61875978	T	A	ENST00000278829	ENSG00000221968	FADS3	TRUE	FALSE
chr11	61875978	T	C	ENST00000278829	ENSG00000221968	FADS3	TRUE	FALSE
chr11	61875978	T	G	ENST00000278829	ENSG00000221968	FADS3	TRUE	FALSE
chr11	61876109	A	C	ENST00000278829	ENSG00000221968	FADS3	TRUE	FALSE
chr11	61876109	A	G	ENST00000278829	ENSG00000221968	FADS3	TRUE	FALSE
chr11	61876109	A	T	ENST00000278829	ENSG00000221968	FADS3	TRUE	FALSE
chr11	61876110	C	A	ENST00000278829	ENSG00000221968	FADS3	TRUE	FALSE
chr11	61876110	C	G	ENST00000278829	ENSG00000221968	FADS3	TRUE	FALSE
chr11	61876110	C	T	ENST00000278829	ENSG00000221968	FADS3	TRUE	FALSE
chr11	61876118	C	A	ENST00000278829	ENSG00000221968	FADS3	TRUE	TRUE
chr11	61876124	G	A	ENST00000278829	ENSG00000221968	FADS3	TRUE	TRUE
chr11	61876146	C	T	ENST00000278829	ENSG00000221968	FADS3	TRUE	TRUE
chr11	61876147	C	T	ENST00000278829	ENSG00000221968	FADS3	TRUE	TRUE
chr11	61876162	G	C	ENST00000278829	ENSG00000221968	FADS3	TRUE	TRUE
chr11	61876162	G	T	ENST00000278829	ENSG00000221968	FADS3	TRUE	TRUE
chr11	61876169	C	A	ENST00000278829	ENSG00000221968	FADS3	TRUE	TRUE
chr11	61876176	G	T	ENST00000278829	ENSG00000221968	FADS3	TRUE	TRUE
chr11	61876191	C	A	ENST00000278829	ENSG00000221968	FADS3	TRUE	FALSE
chr11	61876191	C	G	ENST00000278829	ENSG00000221968	FADS3	TRUE	FALSE
chr11	61876191	C	T	ENST00000278829	ENSG00000221968	FADS3	TRUE	FALSE
chr11	61876192	T	A	ENST00000278829	ENSG00000221968	FADS3	TRUE	FALSE
chr11	61876192	T	C	ENST00000278829	ENSG00000221968	FADS3	TRUE	FALSE
chr11	61876192	T	G	ENST00000278829	ENSG00000221968	FADS3	TRUE	FALSE
chr11	61876357	A	C	ENST00000278829	ENSG00000221968	FADS3	TRUE	FALSE
chr11	61876357	A	G	ENST00000278829	ENSG00000221968	FADS3	TRUE	FALSE
chr11	61876357	A	T	ENST00000278829	ENSG00000221968	FADS3	TRUE	FALSE
chr11	61876358	C	A	ENST00000278829	ENSG00000221968	FADS3	TRUE	FALSE
chr11	61876358	C	G	ENST00000278829	ENSG00000221968	FADS3	TRUE	FALSE
chr11	61876358	C	T	ENST00000278829	ENSG00000221968	FADS3	TRUE	FALSE
chr11	61876361	G	A	ENST00000278829	ENSG00000221968	FADS3	TRUE	TRUE
chr11	61876371	C	T	ENST00000278829	ENSG00000221968	FADS3	TRUE	TRUE
chr11	61876372	C	T	ENST00000278829	ENSG00000221968	FADS3	TRUE	TRUE
chr11	61876385	T	A	ENST00000278829	ENSG00000221968	FADS3	TRUE	TRUE
chr11	61876388	C	A	ENST00000278829	ENSG00000221968	FADS3	TRUE	TRUE
chr11	61876400	C	A	ENST00000278829	ENSG00000221968	FADS3	TRUE	TRUE
chr11	61876403	T	A	ENST00000278829	ENSG00000221968	FADS3	TRUE	TRUE
chr11	61876421	G	A	ENST00000278829	ENSG00000221968	FADS3	TRUE	TRUE
chr11	61876428	C	T	ENST00000278829	ENSG00000221968	FADS3	TRUE	TRUE
chr11	61876429	C	T	ENST00000278829	ENSG00000221968	FADS3	TRUE	TRUE
chr11	61876437	C	T	ENST00000278829	ENSG00000221968	FADS3	TRUE	TRUE
chr11	61876438	C	T	ENST00000278829	ENSG00000221968	FADS3	TRUE	TRUE
chr11	61876448	C	A	ENST00000278829	ENSG00000221968	FADS3	TRUE	TRUE
chr11	61876456	C	A	ENST00000278829	ENSG00000221968	FADS3	TRUE	FALSE
chr11	61876456	C	G	ENST00000278829	ENSG00000221968	FADS3	TRUE	FALSE
chr11	61876456	C	T	ENST00000278829	ENSG00000221968	FADS3	TRUE	FALSE
chr11	61876457	T	A	ENST00000278829	ENSG00000221968	FADS3	TRUE	FALSE
chr11	61876457	T	C	ENST00000278829	ENSG00000221968	FADS3	TRUE	FALSE
chr11	61876457	T	G	ENST00000278829	ENSG00000221968	FADS3	TRUE	FALSE
chr11	61876864	A	C	ENST00000278829	ENSG00000221968	FADS3	TRUE	FALSE
chr11	61876864	A	G	ENST00000278829	ENSG00000221968	FADS3	TRUE	FALSE
chr11	61876864	A	T	ENST00000278829	ENSG00000221968	FADS3	TRUE	FALSE
chr11	61876865	C	A	ENST00000278829	ENSG00000221968	FADS3	TRUE	FALSE
chr11	61876865	C	G	ENST00000278829	ENSG00000221968	FADS3	TRUE	FALSE
chr11	61876865	C	T	ENST00000278829	ENSG00000221968	FADS3	TRUE	FALSE
chr11	61876904	G	C	ENST00000278829	ENSG00000221968	FADS3	TRUE	TRUE
chr11	61876904	G	T	ENST00000278829	ENSG00000221968	FADS3	TRUE	TRUE
chr11	61876916	G	C	ENST00000278829	ENSG00000221968	FADS3	TRUE	TRUE
chr11	61876916	G	T	ENST00000278829	ENSG00000221968	FADS3	TRUE	TRUE
chr11	61876923	A	C	ENST00000278829	ENSG00000221968	FADS3	TRUE	TRUE
chr11	61876923	A	T	ENST00000278829	ENSG00000221968	FADS3	TRUE	TRUE
chr11	61876937	A	C	ENST00000278829	ENSG00000221968	FADS3	TRUE	TRUE
chr11	61876937	A	T	ENST00000278829	ENSG00000221968	FADS3	TRUE	TRUE
chr11	61876952	C	T	ENST00000278829	ENSG00000221968	FADS3	TRUE	TRUE
chr11	61876953	C	T	ENST00000278829	ENSG00000221968	FADS3	TRUE	TRUE
chr11	61876959	A	T	ENST00000278829	ENSG00000221968	FADS3	TRUE	TRUE
chr11	61876964	C	A	ENST00000278829	ENSG00000221968	FADS3	FALSE	FALSE
chr11	61876964	C	G	ENST00000278829	ENSG00000221968	FADS3	FALSE	FALSE
chr11	61876964	C	T	ENST00000278829	ENSG00000221968	FADS3	FALSE	FALSE
chr11	61876965	T	A	ENST00000278829	ENSG00000221968	FADS3	FALSE	FALSE
chr11	61876965	T	C	ENST00000278829	ENSG00000221968	FADS3	FALSE	FALSE
chr11	61876965	T	G	ENST00000278829	ENSG00000221968	FADS3	FALSE	FALSE
chr11	61877509	A	C	ENST00000278829	ENSG00000221968	FADS3	TRUE	FALSE
chr11	61877509	A	G	ENST00000278829	ENSG00000221968	FADS3	TRUE	FALSE
chr11	61877509	A	T	ENST00000278829	ENSG00000221968	FADS3	TRUE	FALSE
chr11	61877510	C	A	ENST00000278829	ENSG00000221968	FADS3	TRUE	FALSE
chr11	61877510	C	G	ENST00000278829	ENSG00000221968	FADS3	TRUE	FALSE
chr11	61877510	C	T	ENST00000278829	ENSG00000221968	FADS3	TRUE	FALSE
chr11	61877514	C	T	ENST00000278829	ENSG00000221968	FADS3	TRUE	TRUE
chr11	61877515	C	T	ENST00000278829	ENSG00000221968	FADS3	TRUE	TRUE
chr11	61877519	G	A	ENST00000278829	ENSG00000221968	FADS3	TRUE	TRUE
chr11	61877523	G	T	ENST00000278829	ENSG00000221968	FADS3	TRUE	TRUE
chr11	61877535	G	C	ENST00000278829	ENSG00000221968	FADS3	TRUE	TRUE
chr11	61877535	G	T	ENST00000278829	ENSG00000221968	FADS3	TRUE	TRUE
chr11	61877549	C	A	ENST00000278829	ENSG00000221968	FADS3	TRUE	TRUE
chr11	61877555	C	A	ENST00000278829	ENSG00000221968	FADS3	TRUE	TRUE
chr11	61877588	C	A	ENST00000278829	ENSG00000221968	FADS3	TRUE	FALSE
chr11	61877588	C	G	ENST00000278829	ENSG00000221968	FADS3	TRUE	FALSE
chr11	61877588	C	T	ENST00000278829	ENSG00000221968	FADS3	TRUE	FALSE
chr11	61877589	T	A	ENST00000278829	ENSG00000221968	FADS3	TRUE	FALSE
chr11	61877589	T	C	ENST00000278829	ENSG00000221968	FADS3	TRUE	FALSE
chr11	61877589	T	G	ENST00000278829	ENSG00000221968	FADS3	TRUE	FALSE
chr11	61878153	A	C	ENST00000278829	ENSG00000221968	FADS3	TRUE	FALSE
chr11	61878153	A	G	ENST00000278829	ENSG00000221968	FADS3	TRUE	FALSE
chr11	61878153	A	T	ENST00000278829	ENSG00000221968	FADS3	TRUE	FALSE
chr11	61878154	C	A	ENST00000278829	ENSG00000221968	FADS3	TRUE	FALSE
chr11	61878154	C	G	ENST00000278829	ENSG00000221968	FADS3	TRUE	FALSE
chr11	61878154	C	T	ENST00000278829	ENSG00000221968	FADS3	TRUE	FALSE
chr11	61878165	G	C	ENST00000278829	ENSG00000221968	FADS3	TRUE	TRUE
chr11	61878165	G	T	ENST00000278829	ENSG00000221968	FADS3	TRUE	TRUE
chr11	61878176	G	A	ENST00000278829	ENSG00000221968	FADS3	TRUE	TRUE
chr11	61878179	G	A	ENST00000278829	ENSG00000221968	FADS3	TRUE	TRUE
chr11	61878183	G	C	ENST00000278829	ENSG00000221968	FADS3	TRUE	TRUE
chr11	61878183	G	T	ENST00000278829	ENSG00000221968	FADS3	TRUE	TRUE
chr11	61878192	G	C	ENST00000278829	ENSG00000221968	FADS3	TRUE	TRUE
chr11	61878192	G	T	ENST00000278829	ENSG00000221968	FADS3	TRUE	TRUE
chr11	61878197	T	A	ENST00000278829	ENSG00000221968	FADS3	TRUE	TRUE
chr11	61878203	T	A	ENST00000278829	ENSG00000221968	FADS3	TRUE	TRUE
chr11	61878206	T	A	ENST00000278829	ENSG00000221968	FADS3	TRUE	TRUE
chr11	61878209	T	A	ENST00000278829	ENSG00000221968	FADS3	TRUE	TRUE
chr11	61878213	A	C	ENST00000278829	ENSG00000221968	FADS3	TRUE	TRUE
chr11	61878213	A	T	ENST00000278829	ENSG00000221968	FADS3	TRUE	TRUE
chr11	61878216	C	A	ENST00000278829	ENSG00000221968	FADS3	FALSE	FALSE
chr11	61878216	C	G	ENST00000278829	ENSG00000221968	FADS3	FALSE	FALSE
chr11	61878216	C	T	ENST00000278829	ENSG00000221968	FADS3	FALSE	FALSE
chr11	61878217	T	A	ENST00000278829	ENSG00000221968	FADS3	FALSE	FALSE
chr11	61878217	T	C	ENST00000278829	ENSG00000221968	FADS3	FALSE	FALSE
chr11	61878217	T	G	ENST00000278829	ENSG00000221968	FADS3	FALSE	FALSE
chr11	61878510	A	C	ENST00000278829	ENSG00000221968	FADS3	TRUE	FALSE
chr11	61878510	A	G	ENST00000278829	ENSG00000221968	FADS3	TRUE	FALSE
chr11	61878510	A	T	ENST00000278829	ENSG00000221968	FADS3	TRUE	FALSE
chr11	61878511	C	A	ENST00000278829	ENSG00000221968	FADS3	TRUE	FALSE
chr11	61878511	C	G	ENST00000278829	ENSG00000221968	FADS3	TRUE	FALSE
chr11	61878511	C	T	ENST00000278829	ENSG00000221968	FADS3	TRUE	FALSE
chr11	61878514	C	A	ENST00000278829	ENSG00000221968	FADS3	TRUE	TRUE
chr11	61878522	G	C	ENST00000278829	ENSG00000221968	FADS3	TRUE	TRUE
chr11	61878522	G	T	ENST00000278829	ENSG00000221968	FADS3	TRUE	TRUE
chr11	61878526	C	A	ENST00000278829	ENSG00000221968	FADS3	TRUE	TRUE
chr11	61878568	T	A	ENST00000278829	ENSG00000221968	FADS3	TRUE	TRUE
chr11	61878586	T	A	ENST00000278829	ENSG00000221968	FADS3	TRUE	TRUE
chr11	61878598	G	A	ENST00000278829	ENSG00000221968	FADS3	TRUE	TRUE
chr11	61878614	C	T	ENST00000278829	ENSG00000221968	FADS3	TRUE	TRUE
chr11	61878615	C	T	ENST00000278829	ENSG00000221968	FADS3	TRUE	TRUE
chr11	61878617	C	T	ENST00000278829	ENSG00000221968	FADS3	TRUE	TRUE
chr11	61878618	C	T	ENST00000278829	ENSG00000221968	FADS3	TRUE	TRUE
chr11	61878635	C	A	ENST00000278829	ENSG00000221968	FADS3	TRUE	FALSE
chr11	61878635	C	G	ENST00000278829	ENSG00000221968	FADS3	TRUE	FALSE
chr11	61878635	C	T	ENST00000278829	ENSG00000221968	FADS3	TRUE	FALSE
chr11	61878636	T	A	ENST00000278829	ENSG00000221968	FADS3	TRUE	FALSE
chr11	61878636	T	C	ENST00000278829	ENSG00000221968	FADS3	TRUE	FALSE
chr11	61878636	T	G	ENST00000278829	ENSG00000221968	FADS3	TRUE	FALSE
chr11	61878744	A	C	ENST00000278829	ENSG00000221968	FADS3	TRUE	FALSE
chr11	61878744	A	G	ENST00000278829	ENSG00000221968	FADS3	TRUE	FALSE
chr11	61878744	A	T	ENST00000278829	ENSG00000221968	FADS3	TRUE	FALSE
chr11	61878745	C	A	ENST00000278829	ENSG00000221968	FADS3	TRUE	FALSE
chr11	61878745	C	G	ENST00000278829	ENSG00000221968	FADS3	TRUE	FALSE
chr11	61878745	C	T	ENST00000278829	ENSG00000221968	FADS3	TRUE	FALSE
chr11	61878748	T	A	ENST00000278829	ENSG00000221968	FADS3	TRUE	TRUE
chr11	61878754	G	A	ENST00000278829	ENSG00000221968	FADS3	TRUE	TRUE
chr11	61878769	T	A	ENST00000278829	ENSG00000221968	FADS3	TRUE	TRUE
chr11	61878772	G	A	ENST00000278829	ENSG00000221968	FADS3	TRUE	TRUE
chr11	61878785	C	T	ENST00000278829	ENSG00000221968	FADS3	TRUE	TRUE
chr11	61878786	C	T	ENST00000278829	ENSG00000221968	FADS3	TRUE	TRUE
chr11	61878788	C	T	ENST00000278829	ENSG00000221968	FADS3	TRUE	TRUE
chr11	61878789	C	T	ENST00000278829	ENSG00000221968	FADS3	TRUE	TRUE
chr11	61878796	T	A	ENST00000278829	ENSG00000221968	FADS3	TRUE	TRUE
chr11	61878799	T	A	ENST00000278829	ENSG00000221968	FADS3	TRUE	TRUE
chr11	61878829	G	A	ENST00000278829	ENSG00000221968	FADS3	TRUE	TRUE
chr11	61878833	A	T	ENST00000278829	ENSG00000221968	FADS3	TRUE	TRUE
chr11	61878836	C	T	ENST00000278829	ENSG00000221968	FADS3	TRUE	TRUE
chr11	61878837	C	T	ENST00000278829	ENSG00000221968	FADS3	TRUE	TRUE
chr11	61878844	G	A	ENST00000278829	ENSG00000221968	FADS3	TRUE	TRUE
chr11	61878848	C	A	ENST00000278829	ENSG00000221968	FADS3	TRUE	FALSE
chr11	61878848	C	G	ENST00000278829	ENSG00000221968	FADS3	TRUE	FALSE
chr11	61878848	C	T	ENST00000278829	ENSG00000221968	FADS3	TRUE	FALSE
chr11	61878849	T	A	ENST00000278829	ENSG00000221968	FADS3	TRUE	FALSE
chr11	61878849	T	C	ENST00000278829	ENSG00000221968	FADS3	TRUE	FALSE
chr11	61878849	T	G	ENST00000278829	ENSG00000221968	FADS3	TRUE	FALSE
chr11	61879310	A	C	ENST00000278829	ENSG00000221968	FADS3	FALSE	FALSE
chr11	61879310	A	G	ENST00000278829	ENSG00000221968	FADS3	FALSE	FALSE
chr11	61879310	A	T	ENST00000278829	ENSG00000221968	FADS3	FALSE	FALSE
chr11	61879311	C	A	ENST00000278829	ENSG00000221968	FADS3	FALSE	FALSE
chr11	61879311	C	G	ENST00000278829	ENSG00000221968	FADS3	FALSE	FALSE
chr11	61879311	C	T	ENST00000278829	ENSG00000221968	FADS3	FALSE	FALSE
chr11	61879314	G	A	ENST00000278829	ENSG00000221968	FADS3	TRUE	TRUE
chr11	61879354	C	T	ENST00000278829	ENSG00000221968	FADS3	TRUE	TRUE
chr11	61879355	C	T	ENST00000278829	ENSG00000221968	FADS3	TRUE	TRUE
chr11	61879372	G	C	ENST00000278829	ENSG00000221968	FADS3	TRUE	TRUE
chr11	61879372	G	T	ENST00000278829	ENSG00000221968	FADS3	TRUE	TRUE
chr11	61879384	C	T	ENST00000278829	ENSG00000221968	FADS3	TRUE	TRUE
chr11	61879385	C	T	ENST00000278829	ENSG00000221968	FADS3	TRUE	TRUE
chr11	61879398	C	A	ENST00000278829	ENSG00000221968	FADS3	TRUE	TRUE
chr11	61879458	T	A	ENST00000278829	ENSG00000221968	FADS3	TRUE	TRUE
chr11	61879467	C	A	ENST00000278829	ENSG00000221968	FADS3	TRUE	TRUE
chr11	61879476	G	A	ENST00000278829	ENSG00000221968	FADS3	TRUE	TRUE
chr11	61879488	G	A	ENST00000278829	ENSG00000221968	FADS3	TRUE	TRUE
chr11	61879497	C	A	ENST00000278829	ENSG00000221968	FADS3	TRUE	TRUE
chr11	61879506	G	A	ENST00000278829	ENSG00000221968	FADS3	TRUE	TRUE
chr11	61879510	C	A	ENST00000278829	ENSG00000221968	FADS3	TRUE	FALSE
chr11	61879510	C	G	ENST00000278829	ENSG00000221968	FADS3	TRUE	FALSE
chr11	61879510	C	T	ENST00000278829	ENSG00000221968	FADS3	TRUE	FALSE
chr11	61879511	T	A	ENST00000278829	ENSG00000221968	FADS3	TRUE	FALSE
chr11	61879511	T	C	ENST00000278829	ENSG00000221968	FADS3	TRUE	FALSE
chr11	61879511	T	G	ENST00000278829	ENSG00000221968	FADS3	TRUE	FALSE
chr11	61880039	A	C	ENST00000278829	ENSG00000221968	FADS3	TRUE	FALSE
chr11	61880039	A	G	ENST00000278829	ENSG00000221968	FADS3	TRUE	FALSE
chr11	61880039	A	T	ENST00000278829	ENSG00000221968	FADS3	TRUE	FALSE
chr11	61880040	C	A	ENST00000278829	ENSG00000221968	FADS3	TRUE	FALSE
chr11	61880040	C	G	ENST00000278829	ENSG00000221968	FADS3	TRUE	FALSE
chr11	61880040	C	T	ENST00000278829	ENSG00000221968	FADS3	TRUE	FALSE
chr11	61880052	C	A	ENST00000278829	ENSG00000221968	FADS3	TRUE	TRUE
chr11	61880058	G	A	ENST00000278829	ENSG00000221968	FADS3	TRUE	TRUE
chr11	61880067	C	A	ENST00000278829	ENSG00000221968	FADS3	TRUE	TRUE
chr11	61880070	C	A	ENST00000278829	ENSG00000221968	FADS3	TRUE	TRUE
chr11	61880082	C	A	ENST00000278829	ENSG00000221968	FADS3	TRUE	TRUE
chr11	61880085	C	A	ENST00000278829	ENSG00000221968	FADS3	TRUE	TRUE
chr11	61880090	A	T	ENST00000278829	ENSG00000221968	FADS3	TRUE	TRUE
chr11	61880100	G	A	ENST00000278829	ENSG00000221968	FADS3	TRUE	TRUE
chr11	61880109	T	A	ENST00000278829	ENSG00000221968	FADS3	TRUE	TRUE
chr11	61880130	G	A	ENST00000278829	ENSG00000221968	FADS3	TRUE	TRUE
chr11	61880152	C	A	ENST00000278829	ENSG00000221968	FADS3	TRUE	FALSE
chr11	61880152	C	G	ENST00000278829	ENSG00000221968	FADS3	TRUE	FALSE
chr11	61880152	C	T	ENST00000278829	ENSG00000221968	FADS3	TRUE	FALSE
chr11	61880153	T	A	ENST00000278829	ENSG00000221968	FADS3	TRUE	FALSE
chr11	61880153	T	C	ENST00000278829	ENSG00000221968	FADS3	TRUE	FALSE
chr11	61880153	T	G	ENST00000278829	ENSG00000221968	FADS3	TRUE	FALSE
chr11	61891167	A	C	ENST00000278829	ENSG00000221968	FADS3	TRUE	FALSE
chr11	61891167	A	G	ENST00000278829	ENSG00000221968	FADS3	TRUE	FALSE
chr11	61891167	A	T	ENST00000278829	ENSG00000221968	FADS3	TRUE	FALSE
chr11	61891168	C	A	ENST00000278829	ENSG00000221968	FADS3	TRUE	FALSE
chr11	61891168	C	G	ENST00000278829	ENSG00000221968	FADS3	TRUE	FALSE
chr11	61891168	C	T	ENST00000278829	ENSG00000221968	FADS3	TRUE	FALSE
chr11	61891180	C	A	ENST00000278829	ENSG00000221968	FADS3	TRUE	TRUE
chr11	61891225	G	A	ENST00000278829	ENSG00000221968	FADS3	TRUE	TRUE
chr11	61891229	C	T	ENST00000278829	ENSG00000221968	FADS3	TRUE	TRUE
chr11	61891230	C	T	ENST00000278829	ENSG00000221968	FADS3	TRUE	TRUE
chr11	61891244	G	C	ENST00000278829	ENSG00000221968	FADS3	TRUE	TRUE
chr11	61891244	G	T	ENST00000278829	ENSG00000221968	FADS3	TRUE	TRUE
chr11	61891258	C	A	ENST00000278829	ENSG00000221968	FADS3	TRUE	TRUE
chr11	61891268	C	T	ENST00000278829	ENSG00000221968	FADS3	TRUE	TRUE
chr11	61891269	C	T	ENST00000278829	ENSG00000221968	FADS3	TRUE	TRUE
chr11	61891273	T	A	ENST00000278829	ENSG00000221968	FADS3	TRUE	TRUE
chr11	61891285	G	A	ENST00000278829	ENSG00000221968	FADS3	TRUE	TRUE
chr11	61891303	G	A	ENST00000278829	ENSG00000221968	FADS3	TRUE	TRUE
chr11	61891306	C	A	ENST00000278829	ENSG00000221968	FADS3	TRUE	TRUE
chr11	61891307	C	T	ENST00000278829	ENSG00000221968	FADS3	TRUE	TRUE
chr11	61891308	C	T	ENST00000278829	ENSG00000221968	FADS3	TRUE	TRUE
chr11	61891310	G	T	ENST00000278829	ENSG00000221968	FADS3	TRUE	TRUE
chr11	61891339	G	A	ENST00000278829	ENSG00000221968	FADS3	FALSE	FALSE
chr11	61891348	C	A	ENST00000278829	ENSG00000221968	FADS3	FALSE	FALSE
chr11	61891351	C	A	ENST00000278829	ENSG00000221968	FADS3	FALSE	FALSE
chr11	61891360	C	A	ENST00000278829	ENSG00000221968	FADS3	FALSE	FALSE
chr11	61891366	C	A	ENST00000278829	ENSG00000221968	FADS3	FALSE	FALSE
chr11	61898286	C	A	ENST00000394836	ENSG00000167994	RAB3IL1	FALSE	FALSE
chr11	61898289	G	A	ENST00000394836	ENSG00000167994	RAB3IL1	FALSE	FALSE
chr11	61898307	T	A	ENST00000394836	ENSG00000167994	RAB3IL1	FALSE	FALSE
chr11	61898315	G	C	ENST00000394836	ENSG00000167994	RAB3IL1	FALSE	FALSE
chr11	61898315	G	T	ENST00000394836	ENSG00000167994	RAB3IL1	FALSE	FALSE
chr11	61898322	C	A	ENST00000394836	ENSG00000167994	RAB3IL1	FALSE	FALSE
chr11	61898325	T	A	ENST00000394836	ENSG00000167994	RAB3IL1	FALSE	FALSE
chr11	61898330	A	T	ENST00000394836	ENSG00000167994	RAB3IL1	FALSE	FALSE
chr11	61898343	C	A	ENST00000394836	ENSG00000167994	RAB3IL1	FALSE	FALSE
chr11	61898344	C	T	ENST00000394836	ENSG00000167994	RAB3IL1	FALSE	FALSE
chr11	61898345	C	T	ENST00000394836	ENSG00000167994	RAB3IL1	FALSE	FALSE
chr11	61898358	C	A	ENST00000394836	ENSG00000167994	RAB3IL1	FALSE	FALSE
chr11	61898361	C	A	ENST00000394836	ENSG00000167994	RAB3IL1	FALSE	FALSE
chr11	61898361	C	G	ENST00000394836	ENSG00000167994	RAB3IL1	FALSE	FALSE
chr11	61898361	C	T	ENST00000394836	ENSG00000167994	RAB3IL1	FALSE	FALSE
chr11	61898362	T	A	ENST00000394836	ENSG00000167994	RAB3IL1	FALSE	FALSE
chr11	61898362	T	C	ENST00000394836	ENSG00000167994	RAB3IL1	FALSE	FALSE
chr11	61898362	T	G	ENST00000394836	ENSG00000167994	RAB3IL1	FALSE	FALSE
chr11	61899312	A	C	ENST00000394836	ENSG00000167994	RAB3IL1	TRUE	FALSE
chr11	61899312	A	G	ENST00000394836	ENSG00000167994	RAB3IL1	TRUE	FALSE
chr11	61899312	A	T	ENST00000394836	ENSG00000167994	RAB3IL1	TRUE	FALSE
chr11	61899313	C	A	ENST00000394836	ENSG00000167994	RAB3IL1	TRUE	FALSE
chr11	61899313	C	G	ENST00000394836	ENSG00000167994	RAB3IL1	TRUE	FALSE
chr11	61899313	C	T	ENST00000394836	ENSG00000167994	RAB3IL1	TRUE	FALSE
chr11	61899320	G	A	ENST00000394836	ENSG00000167994	RAB3IL1	FALSE	FALSE
chr11	61899335	G	A	ENST00000394836	ENSG00000167994	RAB3IL1	FALSE	FALSE
chr11	61899338	G	A	ENST00000394836	ENSG00000167994	RAB3IL1	FALSE	FALSE
chr11	61899342	G	C	ENST00000394836	ENSG00000167994	RAB3IL1	FALSE	FALSE
chr11	61899342	G	T	ENST00000394836	ENSG00000167994	RAB3IL1	FALSE	FALSE
chr11	61899351	G	C	ENST00000394836	ENSG00000167994	RAB3IL1	FALSE	FALSE
chr11	61899351	G	T	ENST00000394836	ENSG00000167994	RAB3IL1	FALSE	FALSE
chr11	61899366	G	T	ENST00000394836	ENSG00000167994	RAB3IL1	TRUE	TRUE
chr11	61899381	C	A	ENST00000394836	ENSG00000167994	RAB3IL1	TRUE	FALSE
chr11	61899381	C	G	ENST00000394836	ENSG00000167994	RAB3IL1	TRUE	FALSE
chr11	61899381	C	T	ENST00000394836	ENSG00000167994	RAB3IL1	TRUE	FALSE
chr11	61899382	T	A	ENST00000394836	ENSG00000167994	RAB3IL1	TRUE	FALSE
chr11	61899382	T	C	ENST00000394836	ENSG00000167994	RAB3IL1	TRUE	FALSE
chr11	61899382	T	G	ENST00000394836	ENSG00000167994	RAB3IL1	TRUE	FALSE
chr11	61902440	A	C	ENST00000394836	ENSG00000167994	RAB3IL1	TRUE	FALSE
chr11	61902440	A	G	ENST00000394836	ENSG00000167994	RAB3IL1	TRUE	FALSE
chr11	61902440	A	T	ENST00000394836	ENSG00000167994	RAB3IL1	TRUE	FALSE
chr11	61902441	C	A	ENST00000394836	ENSG00000167994	RAB3IL1	TRUE	FALSE
chr11	61902441	C	G	ENST00000394836	ENSG00000167994	RAB3IL1	TRUE	FALSE
chr11	61902441	C	T	ENST00000394836	ENSG00000167994	RAB3IL1	TRUE	FALSE
chr11	61902461	G	T	ENST00000394836	ENSG00000167994	RAB3IL1	TRUE	TRUE
chr11	61902466	G	C	ENST00000394836	ENSG00000167994	RAB3IL1	TRUE	TRUE
chr11	61902466	G	T	ENST00000394836	ENSG00000167994	RAB3IL1	TRUE	TRUE
chr11	61902469	G	C	ENST00000394836	ENSG00000167994	RAB3IL1	TRUE	TRUE
chr11	61902469	G	T	ENST00000394836	ENSG00000167994	RAB3IL1	TRUE	TRUE
chr11	61902480	T	A	ENST00000394836	ENSG00000167994	RAB3IL1	TRUE	TRUE
chr11	61902501	G	A	ENST00000394836	ENSG00000167994	RAB3IL1	TRUE	TRUE
chr11	61902508	G	T	ENST00000394836	ENSG00000167994	RAB3IL1	TRUE	TRUE
chr11	61902535	A	T	ENST00000394836	ENSG00000167994	RAB3IL1	TRUE	TRUE
chr11	61902542	C	A	ENST00000394836	ENSG00000167994	RAB3IL1	TRUE	FALSE
chr11	61902542	C	G	ENST00000394836	ENSG00000167994	RAB3IL1	TRUE	FALSE
chr11	61902542	C	T	ENST00000394836	ENSG00000167994	RAB3IL1	TRUE	FALSE
chr11	61902543	T	A	ENST00000394836	ENSG00000167994	RAB3IL1	TRUE	FALSE
chr11	61902543	T	C	ENST00000394836	ENSG00000167994	RAB3IL1	TRUE	FALSE
chr11	61902543	T	G	ENST00000394836	ENSG00000167994	RAB3IL1	TRUE	FALSE
chr11	61904544	A	C	ENST00000394836	ENSG00000167994	RAB3IL1	TRUE	FALSE
chr11	61904544	A	G	ENST00000394836	ENSG00000167994	RAB3IL1	TRUE	FALSE
chr11	61904544	A	T	ENST00000394836	ENSG00000167994	RAB3IL1	TRUE	FALSE
chr11	61904545	C	A	ENST00000394836	ENSG00000167994	RAB3IL1	TRUE	FALSE
chr11	61904545	C	G	ENST00000394836	ENSG00000167994	RAB3IL1	TRUE	FALSE
chr11	61904545	C	T	ENST00000394836	ENSG00000167994	RAB3IL1	TRUE	FALSE
chr11	61904557	A	T	ENST00000394836	ENSG00000167994	RAB3IL1	TRUE	TRUE
chr11	61904568	C	A	ENST00000394836	ENSG00000167994	RAB3IL1	TRUE	TRUE
chr11	61904577	T	A	ENST00000394836	ENSG00000167994	RAB3IL1	TRUE	TRUE
chr11	61904595	G	A	ENST00000394836	ENSG00000167994	RAB3IL1	TRUE	TRUE
chr11	61904597	G	T	ENST00000394836	ENSG00000167994	RAB3IL1	TRUE	TRUE
chr11	61904610	C	A	ENST00000394836	ENSG00000167994	RAB3IL1	TRUE	TRUE
chr11	61904631	C	A	ENST00000394836	ENSG00000167994	RAB3IL1	TRUE	TRUE
chr11	61904654	G	T	ENST00000394836	ENSG00000167994	RAB3IL1	TRUE	TRUE
chr11	61904659	C	A	ENST00000394836	ENSG00000167994	RAB3IL1	TRUE	FALSE
chr11	61904659	C	G	ENST00000394836	ENSG00000167994	RAB3IL1	TRUE	FALSE
chr11	61904659	C	T	ENST00000394836	ENSG00000167994	RAB3IL1	TRUE	FALSE
chr11	61904660	T	A	ENST00000394836	ENSG00000167994	RAB3IL1	TRUE	FALSE
chr11	61904660	T	C	ENST00000394836	ENSG00000167994	RAB3IL1	TRUE	FALSE
chr11	61904660	T	G	ENST00000394836	ENSG00000167994	RAB3IL1	TRUE	FALSE
chr11	61904752	A	C	ENST00000394836	ENSG00000167994	RAB3IL1	TRUE	FALSE
chr11	61904752	A	G	ENST00000394836	ENSG00000167994	RAB3IL1	FALSE	FALSE
chr11	61904752	A	T	ENST00000394836	ENSG00000167994	RAB3IL1	TRUE	FALSE
chr11	61904753	C	A	ENST00000394836	ENSG00000167994	RAB3IL1	TRUE	FALSE
chr11	61904753	C	G	ENST00000394836	ENSG00000167994	RAB3IL1	TRUE	FALSE
chr11	61904753	C	T	ENST00000394836	ENSG00000167994	RAB3IL1	TRUE	FALSE
chr11	61904756	C	A	ENST00000394836	ENSG00000167994	RAB3IL1	TRUE	TRUE
chr11	61904759	G	A	ENST00000394836	ENSG00000167994	RAB3IL1	TRUE	TRUE
chr11	61904775	G	T	ENST00000394836	ENSG00000167994	RAB3IL1	TRUE	TRUE
chr11	61904792	C	A	ENST00000394836	ENSG00000167994	RAB3IL1	TRUE	TRUE
chr11	61904795	G	A	ENST00000394836	ENSG00000167994	RAB3IL1	TRUE	TRUE
chr11	61904796	G	C	ENST00000394836	ENSG00000167994	RAB3IL1	TRUE	TRUE
chr11	61904796	G	T	ENST00000394836	ENSG00000167994	RAB3IL1	TRUE	TRUE
chr11	61904807	C	A	ENST00000394836	ENSG00000167994	RAB3IL1	TRUE	TRUE
chr11	61904817	G	T	ENST00000394836	ENSG00000167994	RAB3IL1	TRUE	TRUE
chr11	61904825	T	A	ENST00000394836	ENSG00000167994	RAB3IL1	TRUE	TRUE
chr11	61904843	C	A	ENST00000394836	ENSG00000167994	RAB3IL1	TRUE	TRUE
chr11	61904847	C	T	ENST00000394836	ENSG00000167994	RAB3IL1	TRUE	TRUE
chr11	61904848	C	T	ENST00000394836	ENSG00000167994	RAB3IL1	TRUE	TRUE
chr11	61904855	G	A	ENST00000394836	ENSG00000167994	RAB3IL1	TRUE	TRUE
chr11	61904861	C	A	ENST00000394836	ENSG00000167994	RAB3IL1	TRUE	TRUE
chr11	61904883	C	A	ENST00000394836	ENSG00000167994	RAB3IL1	TRUE	FALSE
chr11	61904883	C	G	ENST00000394836	ENSG00000167994	RAB3IL1	TRUE	FALSE
chr11	61904883	C	T	ENST00000394836	ENSG00000167994	RAB3IL1	TRUE	FALSE
chr11	61904884	T	A	ENST00000394836	ENSG00000167994	RAB3IL1	TRUE	FALSE
chr11	61904884	T	C	ENST00000394836	ENSG00000167994	RAB3IL1	TRUE	FALSE
chr11	61904884	T	G	ENST00000394836	ENSG00000167994	RAB3IL1	TRUE	FALSE
chr11	61906464	A	C	ENST00000394836	ENSG00000167994	RAB3IL1	TRUE	FALSE
chr11	61906464	A	G	ENST00000394836	ENSG00000167994	RAB3IL1	TRUE	FALSE
chr11	61906464	A	T	ENST00000394836	ENSG00000167994	RAB3IL1	TRUE	FALSE
chr11	61906465	C	A	ENST00000394836	ENSG00000167994	RAB3IL1	TRUE	FALSE
chr11	61906465	C	G	ENST00000394836	ENSG00000167994	RAB3IL1	TRUE	FALSE
chr11	61906465	C	T	ENST00000394836	ENSG00000167994	RAB3IL1	TRUE	FALSE
chr11	61906468	C	A	ENST00000394836	ENSG00000167994	RAB3IL1	TRUE	TRUE
chr11	61906471	T	A	ENST00000394836	ENSG00000167994	RAB3IL1	TRUE	TRUE
chr11	61906477	C	A	ENST00000394836	ENSG00000167994	RAB3IL1	TRUE	TRUE
chr11	61906480	T	A	ENST00000394836	ENSG00000167994	RAB3IL1	TRUE	TRUE
chr11	61906501	C	A	ENST00000394836	ENSG00000167994	RAB3IL1	TRUE	TRUE
chr11	61906511	A	T	ENST00000394836	ENSG00000167994	RAB3IL1	TRUE	TRUE
chr11	61906523	G	T	ENST00000394836	ENSG00000167994	RAB3IL1	TRUE	TRUE
chr11	61906546	T	A	ENST00000394836	ENSG00000167994	RAB3IL1	TRUE	TRUE
chr11	61906564	T	A	ENST00000394836	ENSG00000167994	RAB3IL1	TRUE	TRUE
chr11	61906567	G	A	ENST00000394836	ENSG00000167994	RAB3IL1	TRUE	TRUE
chr11	61906579	T	A	ENST00000394836	ENSG00000167994	RAB3IL1	TRUE	TRUE
chr11	61906597	G	A	ENST00000394836	ENSG00000167994	RAB3IL1	TRUE	TRUE
chr11	61906609	C	A	ENST00000394836	ENSG00000167994	RAB3IL1	TRUE	TRUE
chr11	61906651	T	A	ENST00000394836	ENSG00000167994	RAB3IL1	TRUE	TRUE
chr11	61906653	A	T	ENST00000394836	ENSG00000167994	RAB3IL1	TRUE	TRUE
chr11	61906666	C	A	ENST00000394836	ENSG00000167994	RAB3IL1	TRUE	TRUE
chr11	61906672	G	A	ENST00000394836	ENSG00000167994	RAB3IL1	TRUE	TRUE
chr11	61906685	C	A	ENST00000394836	ENSG00000167994	RAB3IL1	TRUE	FALSE
chr11	61906685	C	G	ENST00000394836	ENSG00000167994	RAB3IL1	TRUE	FALSE
chr11	61906685	C	T	ENST00000394836	ENSG00000167994	RAB3IL1	TRUE	FALSE
chr11	61906686	T	A	ENST00000394836	ENSG00000167994	RAB3IL1	TRUE	FALSE
chr11	61906686	T	C	ENST00000394836	ENSG00000167994	RAB3IL1	TRUE	FALSE
chr11	61906686	T	G	ENST00000394836	ENSG00000167994	RAB3IL1	TRUE	FALSE
chr11	61907391	A	C	ENST00000394836	ENSG00000167994	RAB3IL1	TRUE	FALSE
chr11	61907391	A	G	ENST00000394836	ENSG00000167994	RAB3IL1	TRUE	FALSE
chr11	61907391	A	T	ENST00000394836	ENSG00000167994	RAB3IL1	TRUE	FALSE
chr11	61907392	C	A	ENST00000394836	ENSG00000167994	RAB3IL1	TRUE	FALSE
chr11	61907392	C	G	ENST00000394836	ENSG00000167994	RAB3IL1	TRUE	FALSE
chr11	61907392	C	T	ENST00000394836	ENSG00000167994	RAB3IL1	TRUE	FALSE
chr11	61907395	T	A	ENST00000394836	ENSG00000167994	RAB3IL1	TRUE	TRUE
chr11	61907407	C	A	ENST00000394836	ENSG00000167994	RAB3IL1	TRUE	TRUE
chr11	61907410	T	A	ENST00000394836	ENSG00000167994	RAB3IL1	TRUE	TRUE
chr11	61907416	G	A	ENST00000394836	ENSG00000167994	RAB3IL1	TRUE	TRUE
chr11	61907419	T	A	ENST00000394836	ENSG00000167994	RAB3IL1	TRUE	TRUE
chr11	61907422	C	A	ENST00000394836	ENSG00000167994	RAB3IL1	TRUE	TRUE
chr11	61907424	G	C	ENST00000394836	ENSG00000167994	RAB3IL1	TRUE	TRUE
chr11	61907424	G	T	ENST00000394836	ENSG00000167994	RAB3IL1	TRUE	TRUE
chr11	61907434	G	A	ENST00000394836	ENSG00000167994	RAB3IL1	TRUE	TRUE
chr11	61907437	T	A	ENST00000394836	ENSG00000167994	RAB3IL1	TRUE	TRUE
chr11	61907449	C	A	ENST00000394836	ENSG00000167994	RAB3IL1	TRUE	TRUE
chr11	61907452	G	A	ENST00000394836	ENSG00000167994	RAB3IL1	TRUE	TRUE
chr11	61907461	T	A	ENST00000394836	ENSG00000167994	RAB3IL1	TRUE	TRUE
chr11	61907470	C	A	ENST00000394836	ENSG00000167994	RAB3IL1	TRUE	TRUE
chr11	61907471	C	A	ENST00000394836	ENSG00000167994	RAB3IL1	TRUE	FALSE
chr11	61907471	C	G	ENST00000394836	ENSG00000167994	RAB3IL1	TRUE	FALSE
chr11	61907471	C	T	ENST00000394836	ENSG00000167994	RAB3IL1	TRUE	FALSE
chr11	61907472	T	A	ENST00000394836	ENSG00000167994	RAB3IL1	TRUE	FALSE
chr11	61907472	T	C	ENST00000394836	ENSG00000167994	RAB3IL1	TRUE	FALSE
chr11	61907472	T	G	ENST00000394836	ENSG00000167994	RAB3IL1	TRUE	FALSE
chr11	61907563	A	C	ENST00000394836	ENSG00000167994	RAB3IL1	TRUE	FALSE
chr11	61907563	A	G	ENST00000394836	ENSG00000167994	RAB3IL1	TRUE	FALSE
chr11	61907563	A	T	ENST00000394836	ENSG00000167994	RAB3IL1	TRUE	FALSE
chr11	61907564	C	A	ENST00000394836	ENSG00000167994	RAB3IL1	TRUE	FALSE
chr11	61907564	C	G	ENST00000394836	ENSG00000167994	RAB3IL1	TRUE	FALSE
chr11	61907564	C	T	ENST00000394836	ENSG00000167994	RAB3IL1	TRUE	FALSE
chr11	61907567	C	A	ENST00000394836	ENSG00000167994	RAB3IL1	TRUE	TRUE
chr11	61907588	C	A	ENST00000394836	ENSG00000167994	RAB3IL1	TRUE	TRUE
chr11	61907591	C	A	ENST00000394836	ENSG00000167994	RAB3IL1	TRUE	TRUE
chr11	61907597	C	A	ENST00000394836	ENSG00000167994	RAB3IL1	TRUE	TRUE
chr11	61907600	G	A	ENST00000394836	ENSG00000167994	RAB3IL1	TRUE	TRUE
chr11	61907603	C	A	ENST00000394836	ENSG00000167994	RAB3IL1	TRUE	TRUE
chr11	61907609	G	A	ENST00000394836	ENSG00000167994	RAB3IL1	TRUE	TRUE
chr11	61907612	C	A	ENST00000394836	ENSG00000167994	RAB3IL1	TRUE	TRUE
chr11	61907621	T	A	ENST00000394836	ENSG00000167994	RAB3IL1	TRUE	TRUE
chr11	61907633	C	A	ENST00000394836	ENSG00000167994	RAB3IL1	TRUE	TRUE
chr11	61907634	A	T	ENST00000394836	ENSG00000167994	RAB3IL1	TRUE	TRUE
chr11	61907639	C	A	ENST00000394836	ENSG00000167994	RAB3IL1	TRUE	TRUE
chr11	61907642	C	A	ENST00000394836	ENSG00000167994	RAB3IL1	TRUE	TRUE
chr11	61907648	T	A	ENST00000394836	ENSG00000167994	RAB3IL1	TRUE	TRUE
chr11	61907654	T	A	ENST00000394836	ENSG00000167994	RAB3IL1	TRUE	TRUE
chr11	61907660	C	A	ENST00000394836	ENSG00000167994	RAB3IL1	TRUE	TRUE
chr11	61907661	C	A	ENST00000394836	ENSG00000167994	RAB3IL1	TRUE	FALSE
chr11	61907661	C	G	ENST00000394836	ENSG00000167994	RAB3IL1	TRUE	FALSE
chr11	61907661	C	T	ENST00000394836	ENSG00000167994	RAB3IL1	TRUE	FALSE
chr11	61907662	T	A	ENST00000394836	ENSG00000167994	RAB3IL1	TRUE	FALSE
chr11	61907662	T	C	ENST00000394836	ENSG00000167994	RAB3IL1	TRUE	FALSE
chr11	61907662	T	G	ENST00000394836	ENSG00000167994	RAB3IL1	TRUE	FALSE
chr11	61908052	A	C	ENST00000394836	ENSG00000167994	RAB3IL1	TRUE	FALSE
chr11	61908052	A	G	ENST00000394836	ENSG00000167994	RAB3IL1	FALSE	FALSE
chr11	61908052	A	T	ENST00000394836	ENSG00000167994	RAB3IL1	TRUE	FALSE
chr11	61908053	C	A	ENST00000394836	ENSG00000167994	RAB3IL1	TRUE	FALSE
chr11	61908053	C	G	ENST00000394836	ENSG00000167994	RAB3IL1	TRUE	FALSE
chr11	61908053	C	T	ENST00000394836	ENSG00000167994	RAB3IL1	TRUE	FALSE
chr11	61908056	T	A	ENST00000394836	ENSG00000167994	RAB3IL1	TRUE	TRUE
chr11	61908059	G	A	ENST00000394836	ENSG00000167994	RAB3IL1	TRUE	TRUE
chr11	61908065	T	A	ENST00000394836	ENSG00000167994	RAB3IL1	TRUE	TRUE
chr11	61908074	C	A	ENST00000394836	ENSG00000167994	RAB3IL1	TRUE	TRUE
chr11	61908077	C	A	ENST00000394836	ENSG00000167994	RAB3IL1	TRUE	TRUE
chr11	61908080	T	A	ENST00000394836	ENSG00000167994	RAB3IL1	TRUE	TRUE
chr11	61908089	C	A	ENST00000394836	ENSG00000167994	RAB3IL1	TRUE	TRUE
chr11	61908098	T	A	ENST00000394836	ENSG00000167994	RAB3IL1	TRUE	TRUE
chr11	61908101	C	A	ENST00000394836	ENSG00000167994	RAB3IL1	TRUE	TRUE
chr11	61908104	G	A	ENST00000394836	ENSG00000167994	RAB3IL1	TRUE	TRUE
chr11	61908110	C	A	ENST00000394836	ENSG00000167994	RAB3IL1	TRUE	TRUE
chr11	61908133	A	T	ENST00000394836	ENSG00000167994	RAB3IL1	TRUE	TRUE
chr11	61908146	G	A	ENST00000394836	ENSG00000167994	RAB3IL1	TRUE	TRUE
chr11	61908164	C	A	ENST00000394836	ENSG00000167994	RAB3IL1	TRUE	TRUE
chr11	61908167	G	A	ENST00000394836	ENSG00000167994	RAB3IL1	TRUE	TRUE
chr11	61908173	G	A	ENST00000394836	ENSG00000167994	RAB3IL1	TRUE	TRUE
chr11	61908179	C	A	ENST00000394836	ENSG00000167994	RAB3IL1	TRUE	TRUE
chr11	61908182	C	A	ENST00000394836	ENSG00000167994	RAB3IL1	TRUE	TRUE
chr11	61908197	C	A	ENST00000394836	ENSG00000167994	RAB3IL1	TRUE	TRUE
chr11	61908209	C	A	ENST00000394836	ENSG00000167994	RAB3IL1	TRUE	TRUE
chr11	61908218	C	A	ENST00000394836	ENSG00000167994	RAB3IL1	TRUE	TRUE
chr11	61908230	G	A	ENST00000394836	ENSG00000167994	RAB3IL1	TRUE	TRUE
chr11	61908231	G	T	ENST00000394836	ENSG00000167994	RAB3IL1	TRUE	TRUE
chr11	61908248	T	A	ENST00000394836	ENSG00000167994	RAB3IL1	TRUE	FALSE
chr11	61908249	C	T	ENST00000394836	ENSG00000167994	RAB3IL1	TRUE	FALSE
chr11	61908250	C	T	ENST00000394836	ENSG00000167994	RAB3IL1	TRUE	FALSE
chr11	61908290	G	A	ENST00000394836	ENSG00000167994	RAB3IL1	FALSE	FALSE
chr11	61908299	G	A	ENST00000394836	ENSG00000167994	RAB3IL1	FALSE	FALSE
chr11	61908307	C	A	ENST00000394836	ENSG00000167994	RAB3IL1	TRUE	FALSE
chr11	61908307	C	G	ENST00000394836	ENSG00000167994	RAB3IL1	TRUE	FALSE
chr11	61908307	C	T	ENST00000394836	ENSG00000167994	RAB3IL1	TRUE	FALSE
chr11	61908308	T	A	ENST00000394836	ENSG00000167994	RAB3IL1	TRUE	FALSE
chr11	61908308	T	C	ENST00000394836	ENSG00000167994	RAB3IL1	TRUE	FALSE
chr11	61908308	T	G	ENST00000394836	ENSG00000167994	RAB3IL1	TRUE	FALSE
chr11	61917355	A	C	ENST00000394836	ENSG00000167994	RAB3IL1	TRUE	FALSE
chr11	61917355	A	G	ENST00000394836	ENSG00000167994	RAB3IL1	TRUE	FALSE
chr11	61917355	A	T	ENST00000394836	ENSG00000167994	RAB3IL1	TRUE	FALSE
chr11	61917356	C	A	ENST00000394836	ENSG00000167994	RAB3IL1	TRUE	FALSE
chr11	61917356	C	G	ENST00000394836	ENSG00000167994	RAB3IL1	TRUE	FALSE
chr11	61917356	C	T	ENST00000394836	ENSG00000167994	RAB3IL1	TRUE	FALSE
chr11	61917362	C	T	ENST00000394836	ENSG00000167994	RAB3IL1	FALSE	FALSE
chr11	61917363	C	T	ENST00000394836	ENSG00000167994	RAB3IL1	FALSE	FALSE
chr11	61950428	G	A	ENST00000378043	ENSG00000167995	BEST1	FALSE	FALSE
chr11	61950428	G	C	ENST00000378043	ENSG00000167995	BEST1	FALSE	FALSE
chr11	61950428	G	T	ENST00000378043	ENSG00000167995	BEST1	FALSE	FALSE
chr11	61950429	T	A	ENST00000378043	ENSG00000167995	BEST1	FALSE	FALSE
chr11	61950429	T	C	ENST00000378043	ENSG00000167995	BEST1	FALSE	FALSE
chr11	61950429	T	G	ENST00000378043	ENSG00000167995	BEST1	FALSE	FALSE
chr11	61951769	A	C	ENST00000378043	ENSG00000167995	BEST1	TRUE	FALSE
chr11	61951769	A	G	ENST00000378043	ENSG00000167995	BEST1	TRUE	FALSE
chr11	61951769	A	T	ENST00000378043	ENSG00000167995	BEST1	TRUE	FALSE
chr11	61951770	G	A	ENST00000378043	ENSG00000167995	BEST1	TRUE	FALSE
chr11	61951770	G	C	ENST00000378043	ENSG00000167995	BEST1	TRUE	FALSE
chr11	61951770	G	T	ENST00000378043	ENSG00000167995	BEST1	TRUE	FALSE
chr11	61951821	C	A	ENST00000378043	ENSG00000167995	BEST1	FALSE	FALSE
chr11	61951821	C	G	ENST00000378043	ENSG00000167995	BEST1	FALSE	FALSE
chr11	61951828	C	T	ENST00000378043	ENSG00000167995	BEST1	FALSE	FALSE
chr11	61951847	T	A	ENST00000378043	ENSG00000167995	BEST1	FALSE	FALSE
chr11	61951847	T	G	ENST00000378043	ENSG00000167995	BEST1	FALSE	FALSE
chr11	61951875	C	A	ENST00000378043	ENSG00000167995	BEST1	TRUE	FALSE
chr11	61951877	G	A	ENST00000378043	ENSG00000167995	BEST1	TRUE	FALSE
chr11	61951878	G	A	ENST00000378043	ENSG00000167995	BEST1	TRUE	TRUE
chr11	61951893	C	A	ENST00000378043	ENSG00000167995	BEST1	TRUE	TRUE
chr11	61951893	C	G	ENST00000378043	ENSG00000167995	BEST1	TRUE	TRUE
chr11	61951894	A	T	ENST00000378043	ENSG00000167995	BEST1	TRUE	TRUE
chr11	61951905	T	A	ENST00000378043	ENSG00000167995	BEST1	TRUE	TRUE
chr11	61951905	T	G	ENST00000378043	ENSG00000167995	BEST1	TRUE	TRUE
chr11	61951909	G	T	ENST00000378043	ENSG00000167995	BEST1	TRUE	TRUE
chr11	61951916	T	A	ENST00000378043	ENSG00000167995	BEST1	TRUE	TRUE
chr11	61951916	T	G	ENST00000378043	ENSG00000167995	BEST1	TRUE	TRUE
chr11	61951932	C	A	ENST00000378043	ENSG00000167995	BEST1	TRUE	TRUE
chr11	61951935	C	A	ENST00000378043	ENSG00000167995	BEST1	TRUE	TRUE
chr11	61951935	C	G	ENST00000378043	ENSG00000167995	BEST1	TRUE	TRUE
chr11	61951938	C	A	ENST00000378043	ENSG00000167995	BEST1	TRUE	TRUE
chr11	61951938	C	G	ENST00000378043	ENSG00000167995	BEST1	TRUE	TRUE
chr11	61951956	T	A	ENST00000378043	ENSG00000167995	BEST1	TRUE	TRUE
chr11	61951956	T	G	ENST00000378043	ENSG00000167995	BEST1	TRUE	TRUE
chr11	61951959	G	A	ENST00000378043	ENSG00000167995	BEST1	TRUE	FALSE
chr11	61951959	G	C	ENST00000378043	ENSG00000167995	BEST1	TRUE	FALSE
chr11	61951959	G	T	ENST00000378043	ENSG00000167995	BEST1	TRUE	FALSE
chr11	61951960	T	A	ENST00000378043	ENSG00000167995	BEST1	TRUE	FALSE
chr11	61951960	T	C	ENST00000378043	ENSG00000167995	BEST1	TRUE	FALSE
chr11	61951960	T	G	ENST00000378043	ENSG00000167995	BEST1	TRUE	FALSE
chr11	61955105	A	C	ENST00000378043	ENSG00000167995	BEST1	TRUE	FALSE
chr11	61955105	A	G	ENST00000378043	ENSG00000167995	BEST1	TRUE	FALSE
chr11	61955105	A	T	ENST00000378043	ENSG00000167995	BEST1	TRUE	FALSE
chr11	61955106	G	A	ENST00000378043	ENSG00000167995	BEST1	TRUE	FALSE
chr11	61955106	G	C	ENST00000378043	ENSG00000167995	BEST1	TRUE	FALSE
chr11	61955106	G	T	ENST00000378043	ENSG00000167995	BEST1	TRUE	FALSE
chr11	61955120	G	T	ENST00000378043	ENSG00000167995	BEST1	TRUE	TRUE
chr11	61955123	G	T	ENST00000378043	ENSG00000167995	BEST1	TRUE	TRUE
chr11	61955126	C	T	ENST00000378043	ENSG00000167995	BEST1	TRUE	TRUE
chr11	61955129	C	T	ENST00000378043	ENSG00000167995	BEST1	TRUE	TRUE
chr11	61955141	G	T	ENST00000378043	ENSG00000167995	BEST1	TRUE	TRUE
chr11	61955144	A	T	ENST00000378043	ENSG00000167995	BEST1	TRUE	TRUE
chr11	61955158	T	A	ENST00000378043	ENSG00000167995	BEST1	TRUE	TRUE
chr11	61955158	T	G	ENST00000378043	ENSG00000167995	BEST1	TRUE	TRUE
chr11	61955161	C	A	ENST00000378043	ENSG00000167995	BEST1	TRUE	TRUE
chr11	61955170	C	A	ENST00000378043	ENSG00000167995	BEST1	TRUE	TRUE
chr11	61955170	C	G	ENST00000378043	ENSG00000167995	BEST1	TRUE	TRUE
chr11	61955174	C	T	ENST00000378043	ENSG00000167995	BEST1	TRUE	TRUE
chr11	61955202	G	A	ENST00000378043	ENSG00000167995	BEST1	TRUE	FALSE
chr11	61955202	G	C	ENST00000378043	ENSG00000167995	BEST1	TRUE	FALSE
chr11	61955202	G	T	ENST00000378043	ENSG00000167995	BEST1	TRUE	FALSE
chr11	61955203	T	A	ENST00000378043	ENSG00000167995	BEST1	TRUE	FALSE
chr11	61955203	T	C	ENST00000378043	ENSG00000167995	BEST1	TRUE	FALSE
chr11	61955203	T	G	ENST00000378043	ENSG00000167995	BEST1	TRUE	FALSE
chr11	61955716	A	C	ENST00000378043	ENSG00000167995	BEST1	TRUE	FALSE
chr11	61955716	A	G	ENST00000378043	ENSG00000167995	BEST1	TRUE	FALSE
chr11	61955716	A	T	ENST00000378043	ENSG00000167995	BEST1	TRUE	FALSE
chr11	61955717	G	A	ENST00000378043	ENSG00000167995	BEST1	TRUE	FALSE
chr11	61955717	G	C	ENST00000378043	ENSG00000167995	BEST1	TRUE	FALSE
chr11	61955717	G	T	ENST00000378043	ENSG00000167995	BEST1	TRUE	FALSE
chr11	61955725	C	A	ENST00000378043	ENSG00000167995	BEST1	TRUE	TRUE
chr11	61955725	C	G	ENST00000378043	ENSG00000167995	BEST1	TRUE	TRUE
chr11	61955748	G	A	ENST00000378043	ENSG00000167995	BEST1	TRUE	TRUE
chr11	61955749	G	A	ENST00000378043	ENSG00000167995	BEST1	TRUE	TRUE
chr11	61955751	G	A	ENST00000378043	ENSG00000167995	BEST1	TRUE	TRUE
chr11	61955752	G	A	ENST00000378043	ENSG00000167995	BEST1	TRUE	TRUE
chr11	61955756	C	T	ENST00000378043	ENSG00000167995	BEST1	TRUE	TRUE
chr11	61955761	C	A	ENST00000378043	ENSG00000167995	BEST1	TRUE	TRUE
chr11	61955761	C	G	ENST00000378043	ENSG00000167995	BEST1	TRUE	TRUE
chr11	61955762	G	T	ENST00000378043	ENSG00000167995	BEST1	TRUE	TRUE
chr11	61955775	G	A	ENST00000378043	ENSG00000167995	BEST1	TRUE	TRUE
chr11	61955776	G	A	ENST00000378043	ENSG00000167995	BEST1	TRUE	TRUE
chr11	61955802	C	A	ENST00000378043	ENSG00000167995	BEST1	TRUE	TRUE
chr11	61955813	G	T	ENST00000378043	ENSG00000167995	BEST1	TRUE	TRUE
chr11	61955819	A	T	ENST00000378043	ENSG00000167995	BEST1	TRUE	TRUE
chr11	61955825	G	T	ENST00000378043	ENSG00000167995	BEST1	TRUE	TRUE
chr11	61955828	C	T	ENST00000378043	ENSG00000167995	BEST1	TRUE	TRUE
chr11	61955863	C	A	ENST00000378043	ENSG00000167995	BEST1	TRUE	TRUE
chr11	61955863	C	G	ENST00000378043	ENSG00000167995	BEST1	TRUE	TRUE
chr11	61955914	C	A	ENST00000378043	ENSG00000167995	BEST1	TRUE	TRUE
chr11	61955914	C	G	ENST00000378043	ENSG00000167995	BEST1	TRUE	TRUE
chr11	61955915	A	T	ENST00000378043	ENSG00000167995	BEST1	TRUE	TRUE
chr11	61955933	C	T	ENST00000378043	ENSG00000167995	BEST1	TRUE	TRUE
chr11	61955945	C	T	ENST00000378043	ENSG00000167995	BEST1	TRUE	TRUE
chr11	61955952	G	A	ENST00000378043	ENSG00000167995	BEST1	TRUE	FALSE
chr11	61955952	G	C	ENST00000378043	ENSG00000167995	BEST1	TRUE	FALSE
chr11	61955952	G	T	ENST00000378043	ENSG00000167995	BEST1	TRUE	FALSE
chr11	61955953	T	A	ENST00000378043	ENSG00000167995	BEST1	TRUE	FALSE
chr11	61955953	T	C	ENST00000378043	ENSG00000167995	BEST1	TRUE	FALSE
chr11	61955953	T	G	ENST00000378043	ENSG00000167995	BEST1	TRUE	FALSE
chr11	61956842	A	C	ENST00000378043	ENSG00000167995	BEST1	TRUE	FALSE
chr11	61956842	A	G	ENST00000378043	ENSG00000167995	BEST1	TRUE	FALSE
chr11	61956842	A	T	ENST00000378043	ENSG00000167995	BEST1	TRUE	FALSE
chr11	61956843	G	A	ENST00000378043	ENSG00000167995	BEST1	TRUE	FALSE
chr11	61956843	G	C	ENST00000378043	ENSG00000167995	BEST1	TRUE	FALSE
chr11	61956843	G	T	ENST00000378043	ENSG00000167995	BEST1	TRUE	FALSE
chr11	61956861	G	T	ENST00000378043	ENSG00000167995	BEST1	TRUE	TRUE
chr11	61956867	A	T	ENST00000378043	ENSG00000167995	BEST1	TRUE	TRUE
chr11	61956870	C	T	ENST00000378043	ENSG00000167995	BEST1	TRUE	TRUE
chr11	61956874	T	A	ENST00000378043	ENSG00000167995	BEST1	TRUE	TRUE
chr11	61956876	G	T	ENST00000378043	ENSG00000167995	BEST1	TRUE	TRUE
chr11	61956879	A	T	ENST00000378043	ENSG00000167995	BEST1	TRUE	TRUE
chr11	61956907	G	A	ENST00000378043	ENSG00000167995	BEST1	TRUE	TRUE
chr11	61956908	G	A	ENST00000378043	ENSG00000167995	BEST1	TRUE	TRUE
chr11	61956916	G	A	ENST00000378043	ENSG00000167995	BEST1	TRUE	TRUE
chr11	61956917	G	A	ENST00000378043	ENSG00000167995	BEST1	TRUE	TRUE
chr11	61956922	G	A	ENST00000378043	ENSG00000167995	BEST1	TRUE	TRUE
chr11	61956923	G	A	ENST00000378043	ENSG00000167995	BEST1	TRUE	TRUE
chr11	61956937	C	A	ENST00000378043	ENSG00000167995	BEST1	TRUE	TRUE
chr11	61956937	C	G	ENST00000378043	ENSG00000167995	BEST1	TRUE	TRUE
chr11	61956942	A	T	ENST00000378043	ENSG00000167995	BEST1	TRUE	TRUE
chr11	61956949	G	A	ENST00000378043	ENSG00000167995	BEST1	TRUE	TRUE
chr11	61956950	G	A	ENST00000378043	ENSG00000167995	BEST1	TRUE	TRUE
chr11	61956954	G	T	ENST00000378043	ENSG00000167995	BEST1	TRUE	TRUE
chr11	61956960	C	T	ENST00000378043	ENSG00000167995	BEST1	TRUE	TRUE
chr11	61956984	C	T	ENST00000378043	ENSG00000167995	BEST1	TRUE	TRUE
chr11	61956999	G	A	ENST00000378043	ENSG00000167995	BEST1	TRUE	FALSE
chr11	61956999	G	C	ENST00000378043	ENSG00000167995	BEST1	TRUE	FALSE
chr11	61956999	G	T	ENST00000378043	ENSG00000167995	BEST1	TRUE	FALSE
chr11	61957000	T	A	ENST00000378043	ENSG00000167995	BEST1	TRUE	FALSE
chr11	61957000	T	C	ENST00000378043	ENSG00000167995	BEST1	TRUE	FALSE
chr11	61957000	T	G	ENST00000378043	ENSG00000167995	BEST1	TRUE	FALSE
chr11	61957385	A	C	ENST00000378043	ENSG00000167995	BEST1	TRUE	FALSE
chr11	61957385	A	G	ENST00000378043	ENSG00000167995	BEST1	TRUE	FALSE
chr11	61957385	A	T	ENST00000378043	ENSG00000167995	BEST1	TRUE	FALSE
chr11	61957386	G	A	ENST00000378043	ENSG00000167995	BEST1	TRUE	FALSE
chr11	61957386	G	C	ENST00000378043	ENSG00000167995	BEST1	TRUE	FALSE
chr11	61957386	G	T	ENST00000378043	ENSG00000167995	BEST1	TRUE	FALSE
chr11	61957387	G	T	ENST00000378043	ENSG00000167995	BEST1	TRUE	TRUE
chr11	61957400	T	A	ENST00000378043	ENSG00000167995	BEST1	TRUE	TRUE
chr11	61957408	C	T	ENST00000378043	ENSG00000167995	BEST1	TRUE	TRUE
chr11	61957413	T	A	ENST00000378043	ENSG00000167995	BEST1	TRUE	TRUE
chr11	61957414	G	T	ENST00000378043	ENSG00000167995	BEST1	TRUE	TRUE
chr11	61957425	T	A	ENST00000378043	ENSG00000167995	BEST1	TRUE	TRUE
chr11	61957425	T	G	ENST00000378043	ENSG00000167995	BEST1	TRUE	TRUE
chr11	61957431	C	A	ENST00000378043	ENSG00000167995	BEST1	TRUE	TRUE
chr11	61957431	C	G	ENST00000378043	ENSG00000167995	BEST1	TRUE	TRUE
chr11	61957436	G	A	ENST00000378043	ENSG00000167995	BEST1	TRUE	TRUE
chr11	61957437	G	A	ENST00000378043	ENSG00000167995	BEST1	TRUE	TRUE
chr11	61957458	T	A	ENST00000378043	ENSG00000167995	BEST1	TRUE	TRUE
chr11	61957458	T	G	ENST00000378043	ENSG00000167995	BEST1	TRUE	TRUE
chr11	61957462	C	T	ENST00000378043	ENSG00000167995	BEST1	TRUE	TRUE
chr11	61957465	G	A	ENST00000378043	ENSG00000167995	BEST1	TRUE	FALSE
chr11	61957465	G	C	ENST00000378043	ENSG00000167995	BEST1	TRUE	FALSE
chr11	61957465	G	T	ENST00000378043	ENSG00000167995	BEST1	TRUE	FALSE
chr11	61957466	T	A	ENST00000378043	ENSG00000167995	BEST1	TRUE	FALSE
chr11	61957466	T	C	ENST00000378043	ENSG00000167995	BEST1	TRUE	FALSE
chr11	61957466	T	G	ENST00000378043	ENSG00000167995	BEST1	TRUE	FALSE
chr11	61958144	A	C	ENST00000378043	ENSG00000167995	BEST1	TRUE	FALSE
chr11	61958144	A	G	ENST00000378043	ENSG00000167995	BEST1	TRUE	FALSE
chr11	61958144	A	T	ENST00000378043	ENSG00000167995	BEST1	TRUE	FALSE
chr11	61958145	G	A	ENST00000378043	ENSG00000167995	BEST1	TRUE	FALSE
chr11	61958145	G	C	ENST00000378043	ENSG00000167995	BEST1	TRUE	FALSE
chr11	61958145	G	T	ENST00000378043	ENSG00000167995	BEST1	TRUE	FALSE
chr11	61958166	C	A	ENST00000378043	ENSG00000167995	BEST1
chr11	61958166	C	G	ENST00000378043	ENSG00000167995	BEST1
chr11	61958184	T	A	ENST00000378043	ENSG00000167995	BEST1
chr11	61958197	C	T	ENST00000378043	ENSG00000167995	BEST1
chr11	61958215	A	T	ENST00000378043	ENSG00000167995	BEST1	TRUE	TRUE
chr11	61958223	C	A	ENST00000378043	ENSG00000167995	BEST1	TRUE	TRUE
chr11	61958223	C	G	ENST00000378043	ENSG00000167995	BEST1	TRUE	TRUE
chr11	61958233	G	T	ENST00000378043	ENSG00000167995	BEST1	TRUE	TRUE
chr11	61958269	C	T	ENST00000378043	ENSG00000167995	BEST1	TRUE	TRUE
chr11	61958283	T	A	ENST00000378043	ENSG00000167995	BEST1	TRUE	TRUE
chr11	61958283	T	G	ENST00000378043	ENSG00000167995	BEST1	TRUE	TRUE
chr11	61958291	G	A	ENST00000378043	ENSG00000167995	BEST1	TRUE	TRUE
chr11	61958292	G	A	ENST00000378043	ENSG00000167995	BEST1	TRUE	TRUE
chr11	61958296	A	T	ENST00000378043	ENSG00000167995	BEST1	TRUE	TRUE
chr11	61958299	G	A	ENST00000378043	ENSG00000167995	BEST1	TRUE	FALSE
chr11	61958299	G	C	ENST00000378043	ENSG00000167995	BEST1	TRUE	FALSE
chr11	61958299	G	T	ENST00000378043	ENSG00000167995	BEST1	TRUE	FALSE
chr11	61958300	T	A	ENST00000378043	ENSG00000167995	BEST1	TRUE	FALSE
chr11	61958300	T	C	ENST00000378043	ENSG00000167995	BEST1	TRUE	FALSE
chr11	61958300	T	G	ENST00000378043	ENSG00000167995	BEST1	TRUE	FALSE
chr11	61959496	A	C	ENST00000378043	ENSG00000167995	BEST1	TRUE	FALSE
chr11	61959496	A	G	ENST00000378043	ENSG00000167995	BEST1	TRUE	FALSE
chr11	61959496	A	T	ENST00000378043	ENSG00000167995	BEST1	TRUE	FALSE
chr11	61959497	G	A	ENST00000378043	ENSG00000167995	BEST1	TRUE	FALSE
chr11	61959497	G	C	ENST00000378043	ENSG00000167995	BEST1	TRUE	FALSE
chr11	61959497	G	T	ENST00000378043	ENSG00000167995	BEST1	TRUE	FALSE
chr11	61959504	G	T	ENST00000378043	ENSG00000167995	BEST1	TRUE	TRUE
chr11	61959507	C	T	ENST00000378043	ENSG00000167995	BEST1	TRUE	TRUE
chr11	61959525	G	T	ENST00000378043	ENSG00000167995	BEST1	TRUE	TRUE
chr11	61959528	G	T	ENST00000378043	ENSG00000167995	BEST1	TRUE	TRUE
chr11	61959546	G	T	ENST00000378043	ENSG00000167995	BEST1	TRUE	TRUE
chr11	61959556	G	A	ENST00000378043	ENSG00000167995	BEST1	TRUE	TRUE
chr11	61959557	G	A	ENST00000378043	ENSG00000167995	BEST1	TRUE	TRUE
chr11	61959574	T	A	ENST00000378043	ENSG00000167995	BEST1	TRUE	TRUE
chr11	61959576	C	T	ENST00000378043	ENSG00000167995	BEST1	TRUE	TRUE
chr11	61959579	G	A	ENST00000378043	ENSG00000167995	BEST1	TRUE	FALSE
chr11	61959579	G	C	ENST00000378043	ENSG00000167995	BEST1	TRUE	FALSE
chr11	61959579	G	T	ENST00000378043	ENSG00000167995	BEST1	TRUE	FALSE
chr11	61959580	T	A	ENST00000378043	ENSG00000167995	BEST1	TRUE	FALSE
chr11	61959580	T	C	ENST00000378043	ENSG00000167995	BEST1	TRUE	FALSE
chr11	61959580	T	G	ENST00000378043	ENSG00000167995	BEST1	TRUE	FALSE
chr11	61959890	A	C	ENST00000378043	ENSG00000167995	BEST1	TRUE	FALSE
chr11	61959890	A	G	ENST00000378043	ENSG00000167995	BEST1	TRUE	FALSE
chr11	61959890	A	T	ENST00000378043	ENSG00000167995	BEST1	TRUE	FALSE
chr11	61959891	G	A	ENST00000378043	ENSG00000167995	BEST1	TRUE	FALSE
chr11	61959891	G	C	ENST00000378043	ENSG00000167995	BEST1	TRUE	FALSE
chr11	61959891	G	T	ENST00000378043	ENSG00000167995	BEST1	TRUE	FALSE
chr11	61959902	T	A	ENST00000378043	ENSG00000167995	BEST1	TRUE	TRUE
chr11	61959913	G	T	ENST00000378043	ENSG00000167995	BEST1	TRUE	TRUE
chr11	61959922	C	T	ENST00000378043	ENSG00000167995	BEST1	TRUE	TRUE
chr11	61959940	G	T	ENST00000378043	ENSG00000167995	BEST1	TRUE	TRUE
chr11	61959954	C	A	ENST00000378043	ENSG00000167995	BEST1	TRUE	TRUE
chr11	61959954	C	G	ENST00000378043	ENSG00000167995	BEST1	TRUE	TRUE
chr11	61959956	G	A	ENST00000378043	ENSG00000167995	BEST1	TRUE	TRUE
chr11	61959957	G	A	ENST00000378043	ENSG00000167995	BEST1	TRUE	TRUE
chr11	61959961	A	T	ENST00000378043	ENSG00000167995	BEST1	TRUE	TRUE
chr11	61959967	G	T	ENST00000378043	ENSG00000167995	BEST1	TRUE	TRUE
chr11	61959973	C	T	ENST00000378043	ENSG00000167995	BEST1	TRUE	TRUE
chr11	61959984	C	A	ENST00000378043	ENSG00000167995	BEST1	TRUE	TRUE
chr11	61959984	C	G	ENST00000378043	ENSG00000167995	BEST1	TRUE	TRUE
chr11	61960000	C	T	ENST00000378043	ENSG00000167995	BEST1	TRUE	TRUE
chr11	61960009	C	T	ENST00000378043	ENSG00000167995	BEST1	TRUE	TRUE
chr11	61960044	G	A	ENST00000378043	ENSG00000167995	BEST1	TRUE	FALSE
chr11	61960044	G	C	ENST00000378043	ENSG00000167995	BEST1	TRUE	FALSE
chr11	61960044	G	T	ENST00000378043	ENSG00000167995	BEST1	TRUE	FALSE
chr11	61960045	T	A	ENST00000378043	ENSG00000167995	BEST1	TRUE	FALSE
chr11	61960045	T	C	ENST00000378043	ENSG00000167995	BEST1	TRUE	FALSE
chr11	61960045	T	G	ENST00000378043	ENSG00000167995	BEST1	TRUE	FALSE
chr11	61962253	A	C	ENST00000378043	ENSG00000167995	BEST1	TRUE	FALSE
chr11	61962253	A	G	ENST00000378043	ENSG00000167995	BEST1	TRUE	FALSE
chr11	61962253	A	T	ENST00000378043	ENSG00000167995	BEST1	TRUE	FALSE
chr11	61962254	G	A	ENST00000378043	ENSG00000167995	BEST1	TRUE	FALSE
chr11	61962254	G	C	ENST00000378043	ENSG00000167995	BEST1	TRUE	FALSE
chr11	61962254	G	T	ENST00000378043	ENSG00000167995	BEST1	TRUE	FALSE
chr11	61962262	A	T	ENST00000378043	ENSG00000167995	BEST1	TRUE	TRUE
chr11	61962265	G	T	ENST00000378043	ENSG00000167995	BEST1	TRUE	TRUE
chr11	61962268	G	T	ENST00000378043	ENSG00000167995	BEST1	TRUE	TRUE
chr11	61962274	G	T	ENST00000378043	ENSG00000167995	BEST1	TRUE	TRUE
chr11	61962280	C	T	ENST00000378043	ENSG00000167995	BEST1	TRUE	TRUE
chr11	61962289	C	T	ENST00000378043	ENSG00000167995	BEST1	TRUE	TRUE
chr11	61962292	G	T	ENST00000378043	ENSG00000167995	BEST1	TRUE	TRUE
chr11	61962298	G	T	ENST00000378043	ENSG00000167995	BEST1	TRUE	TRUE
chr11	61962301	G	T	ENST00000378043	ENSG00000167995	BEST1	TRUE	TRUE
chr11	61962343	C	T	ENST00000378043	ENSG00000167995	BEST1	TRUE	TRUE
chr11	61962377	C	A	ENST00000378043	ENSG00000167995	BEST1	TRUE	TRUE
chr11	61962377	C	G	ENST00000378043	ENSG00000167995	BEST1	TRUE	TRUE
chr11	61962385	A	T	ENST00000378043	ENSG00000167995	BEST1	TRUE	TRUE
chr11	61962395	G	A	ENST00000378043	ENSG00000167995	BEST1	TRUE	TRUE
chr11	61962396	G	A	ENST00000378043	ENSG00000167995	BEST1	TRUE	TRUE
chr11	61962400	A	T	ENST00000378043	ENSG00000167995	BEST1	TRUE	TRUE
chr11	61962406	G	T	ENST00000378043	ENSG00000167995	BEST1	TRUE	TRUE
chr11	61962421	G	T	ENST00000378043	ENSG00000167995	BEST1	TRUE	TRUE
chr11	61962433	A	T	ENST00000378043	ENSG00000167995	BEST1	TRUE	TRUE
chr11	61962442	A	T	ENST00000378043	ENSG00000167995	BEST1	TRUE	TRUE
chr11	61962451	A	T	ENST00000378043	ENSG00000167995	BEST1	TRUE	TRUE
chr11	61962454	C	T	ENST00000378043	ENSG00000167995	BEST1	TRUE	TRUE
chr11	61962469	C	T	ENST00000378043	ENSG00000167995	BEST1	TRUE	TRUE
chr11	61962472	G	T	ENST00000378043	ENSG00000167995	BEST1	TRUE	TRUE
chr11	61962481	A	T	ENST00000378043	ENSG00000167995	BEST1	TRUE	TRUE
chr11	61962488	G	A	ENST00000378043	ENSG00000167995	BEST1	TRUE	TRUE
chr11	61962489	G	A	ENST00000378043	ENSG00000167995	BEST1	TRUE	TRUE
chr11	61962490	A	T	ENST00000378043	ENSG00000167995	BEST1	TRUE	TRUE
chr11	61962496	A	T	ENST00000378043	ENSG00000167995	BEST1	TRUE	TRUE
chr11	61962514	A	T	ENST00000378043	ENSG00000167995	BEST1	TRUE	TRUE
chr11	61962531	T	A	ENST00000378043	ENSG00000167995	BEST1	TRUE	TRUE
chr11	61962531	T	G	ENST00000378043	ENSG00000167995	BEST1	TRUE	TRUE
chr11	61962532	C	T	ENST00000378043	ENSG00000167995	BEST1	TRUE	TRUE
chr11	61962546	C	A	ENST00000378043	ENSG00000167995	BEST1	TRUE	TRUE
chr11	61962546	C	G	ENST00000378043	ENSG00000167995	BEST1	TRUE	TRUE
chr11	61962549	C	A	ENST00000378043	ENSG00000167995	BEST1	TRUE	TRUE
chr11	61962549	C	G	ENST00000378043	ENSG00000167995	BEST1	TRUE	TRUE
chr11	61962559	C	T	ENST00000378043	ENSG00000167995	BEST1	TRUE	TRUE
chr11	61962598	G	T	ENST00000378043	ENSG00000167995	BEST1	TRUE	TRUE
chr11	61962605	C	A	ENST00000378043	ENSG00000167995	BEST1	TRUE	TRUE
chr11	61962605	C	G	ENST00000378043	ENSG00000167995	BEST1	TRUE	TRUE
chr11	61962614	C	A	ENST00000378043	ENSG00000167995	BEST1	TRUE	TRUE
chr11	61962614	C	G	ENST00000378043	ENSG00000167995	BEST1	TRUE	TRUE
chr11	61962616	A	T	ENST00000378043	ENSG00000167995	BEST1	TRUE	TRUE
chr11	61962646	A	T	ENST00000378043	ENSG00000167995	BEST1	TRUE	TRUE
chr11	61962652	A	T	ENST00000378043	ENSG00000167995	BEST1	TRUE	TRUE
chr11	61962659	T	A	ENST00000378043	ENSG00000167995	BEST1	TRUE	TRUE
chr11	61962659	T	G	ENST00000378043	ENSG00000167995	BEST1	TRUE	TRUE
chr11	61962661	A	T	ENST00000378043	ENSG00000167995	BEST1	TRUE	TRUE
chr11	61962682	A	T	ENST00000378043	ENSG00000167995	BEST1	TRUE	TRUE
chr11	61962685	A	T	ENST00000378043	ENSG00000167995	BEST1	TRUE	TRUE
chr11	61962694	G	T	ENST00000378043	ENSG00000167995	BEST1	TRUE	TRUE
chr11	61962698	T	A	ENST00000378043	ENSG00000167995	BEST1	TRUE	TRUE
chr11	61962704	C	A	ENST00000378043	ENSG00000167995	BEST1	TRUE	TRUE
chr11	61962704	C	G	ENST00000378043	ENSG00000167995	BEST1	TRUE	TRUE
chr11	61962706	G	T	ENST00000378043	ENSG00000167995	BEST1	TRUE	TRUE
chr11	61962722	T	A	ENST00000378043	ENSG00000167995	BEST1	TRUE	TRUE
chr11	61962727	G	T	ENST00000378043	ENSG00000167995	BEST1	TRUE	TRUE
chr11	61962736	G	T	ENST00000378043	ENSG00000167995	BEST1	TRUE	TRUE
chr11	61962745	C	T	ENST00000378043	ENSG00000167995	BEST1	TRUE	TRUE
chr11	61962757	A	T	ENST00000378043	ENSG00000167995	BEST1	TRUE	TRUE
chr11	61962766	G	T	ENST00000378043	ENSG00000167995	BEST1	TRUE	TRUE
chr11	61962790	G	T	ENST00000378043	ENSG00000167995	BEST1	TRUE	TRUE
chr11	61962799	G	T	ENST00000378043	ENSG00000167995	BEST1	TRUE	TRUE
chr11	61962811	A	T	ENST00000378043	ENSG00000167995	BEST1	TRUE	TRUE
chr11	61962814	G	T	ENST00000378043	ENSG00000167995	BEST1	TRUE	TRUE
chr11	61962821	T	A	ENST00000378043	ENSG00000167995	BEST1	TRUE	TRUE
chr11	61962823	G	T	ENST00000378043	ENSG00000167995	BEST1	TRUE	TRUE
chr11	61962826	C	T	ENST00000378043	ENSG00000167995	BEST1	TRUE	TRUE
chr11	61962830	C	A	ENST00000378043	ENSG00000167995	BEST1	TRUE	TRUE
chr11	61962830	C	G	ENST00000378043	ENSG00000167995	BEST1	TRUE	TRUE
chr11	61962856	A	T	ENST00000378043	ENSG00000167995	BEST1	FALSE	FALSE
chr11	61962876	T	A	ENST00000378043	ENSG00000167995	BEST1	FALSE	FALSE
chr11	61962876	T	G	ENST00000378043	ENSG00000167995	BEST1	FALSE	FALSE
chr11	61962878	G	A	ENST00000378043	ENSG00000167995	BEST1	FALSE	FALSE
chr11	61962879	G	A	ENST00000378043	ENSG00000167995	BEST1	FALSE	FALSE
chr11	61962884	T	A	ENST00000378043	ENSG00000167995	BEST1	FALSE	FALSE
chr11	61962886	G	T	ENST00000378043	ENSG00000167995	BEST1	FALSE	FALSE
chr11	61962894	G	A	ENST00000378043	ENSG00000167995	BEST1	FALSE	FALSE
chr11	61962894	G	C	ENST00000378043	ENSG00000167995	BEST1	FALSE	FALSE
chr11	61962894	G	T	ENST00000378043	ENSG00000167995	BEST1	FALSE	FALSE
chr11	61962895	T	A	ENST00000378043	ENSG00000167995	BEST1	FALSE	FALSE
chr11	61962895	T	C	ENST00000378043	ENSG00000167995	BEST1	FALSE	FALSE
chr11	61962895	T	G	ENST00000378043	ENSG00000167995	BEST1	FALSE	FALSE
chr11	61964102	A	C	ENST00000378043	ENSG00000167995	BEST1	TRUE	FALSE
chr11	61964102	A	G	ENST00000378043	ENSG00000167995	BEST1	TRUE	FALSE
chr11	61964102	A	T	ENST00000378043	ENSG00000167995	BEST1	TRUE	FALSE
chr11	61964103	G	A	ENST00000378043	ENSG00000167995	BEST1	TRUE	FALSE
chr11	61964103	G	C	ENST00000378043	ENSG00000167995	BEST1	TRUE	FALSE
chr11	61964103	G	T	ENST00000378043	ENSG00000167995	BEST1	TRUE	FALSE
chr11	61964108	G	T	ENST00000378043	ENSG00000167995	BEST1	FALSE	FALSE
chr11	61964735	C	A	ENST00000273550	ENSG00000167996	FTH1
chr11	61964750	C	A	ENST00000273550	ENSG00000167996	FTH1
chr11	61964762	T	A	ENST00000273550	ENSG00000167996	FTH1
chr11	61964772	A	C	ENST00000273550	ENSG00000167996	FTH1
chr11	61964772	A	T	ENST00000273550	ENSG00000167996	FTH1
chr11	61964777	C	A	ENST00000273550	ENSG00000167996	FTH1
chr11	61964782	A	T	ENST00000273550	ENSG00000167996	FTH1
chr11	61964792	C	A	ENST00000273550	ENSG00000167996	FTH1
chr11	61964801	C	A	ENST00000273550	ENSG00000167996	FTH1	FALSE	FALSE
chr11	61964807	T	A	ENST00000273550	ENSG00000167996	FTH1	FALSE	FALSE
chr11	61964812	A	T	ENST00000273550	ENSG00000167996	FTH1	FALSE	FALSE
chr11	61964833	A	T	ENST00000273550	ENSG00000167996	FTH1	FALSE	FALSE
chr11	61964837	C	A	ENST00000273550	ENSG00000167996	FTH1	FALSE	FALSE
chr11	61964840	T	A	ENST00000273550	ENSG00000167996	FTH1	FALSE	FALSE
chr11	61964849	T	A	ENST00000273550	ENSG00000167996	FTH1	FALSE	FALSE
chr11	61964855	G	A	ENST00000273550	ENSG00000167996	FTH1	FALSE	FALSE
chr11	61964858	C	A	ENST00000273550	ENSG00000167996	FTH1	FALSE	FALSE
chr11	61964865	G	C	ENST00000273550	ENSG00000167996	FTH1	FALSE	FALSE
chr11	61964865	G	T	ENST00000273550	ENSG00000167996	FTH1	FALSE	FALSE
chr11	61964876	C	A	ENST00000273550	ENSG00000167996	FTH1	FALSE	FALSE
chr11	61964886	A	T	ENST00000273550	ENSG00000167996	FTH1	FALSE	FALSE
chr11	61964890	A	T	ENST00000273550	ENSG00000167996	FTH1	FALSE	FALSE
chr11	61964892	C	A	ENST00000273550	ENSG00000167996	FTH1	TRUE	TRUE
chr11	61964892	C	G	ENST00000273550	ENSG00000167996	FTH1	TRUE	TRUE
chr11	61964892	C	T	ENST00000273550	ENSG00000167996	FTH1	TRUE	TRUE
chr11	61964893	T	A	ENST00000273550	ENSG00000167996	FTH1	TRUE	TRUE
chr11	61964893	T	C	ENST00000273550	ENSG00000167996	FTH1	TRUE	TRUE
chr11	61964893	T	G	ENST00000273550	ENSG00000167996	FTH1	TRUE	TRUE
chr11	61964985	A	C	ENST00000273550	ENSG00000167996	FTH1	TRUE	FALSE
chr11	61964985	A	G	ENST00000273550	ENSG00000167996	FTH1	TRUE	FALSE
chr11	61964985	A	T	ENST00000273550	ENSG00000167996	FTH1	TRUE	FALSE
chr11	61964986	C	A	ENST00000273550	ENSG00000167996	FTH1	TRUE	FALSE
chr11	61964986	C	G	ENST00000273550	ENSG00000167996	FTH1	TRUE	FALSE
chr11	61964986	C	T	ENST00000273550	ENSG00000167996	FTH1	TRUE	FALSE
chr11	61965001	T	A	ENST00000273550	ENSG00000167996	FTH1	FALSE	FALSE
chr11	61965016	T	A	ENST00000273550	ENSG00000167996	FTH1	FALSE	FALSE
chr11	61965025	C	A	ENST00000273550	ENSG00000167996	FTH1	FALSE	FALSE
chr11	61965033	G	C	ENST00000273550	ENSG00000167996	FTH1	FALSE	FALSE
chr11	61965033	G	T	ENST00000273550	ENSG00000167996	FTH1	FALSE	FALSE
chr11	61965037	G	A	ENST00000273550	ENSG00000167996	FTH1	FALSE	FALSE
chr11	61965049	T	A	ENST00000273550	ENSG00000167996	FTH1	TRUE	TRUE
chr11	61965052	C	A	ENST00000273550	ENSG00000167996	FTH1	TRUE	TRUE
chr11	61965054	A	T	ENST00000273550	ENSG00000167996	FTH1	TRUE	TRUE
chr11	61965060	A	C	ENST00000273550	ENSG00000167996	FTH1	TRUE	TRUE
chr11	61965060	A	T	ENST00000273550	ENSG00000167996	FTH1	TRUE	TRUE
chr11	61965065	A	T	ENST00000273550	ENSG00000167996	FTH1	TRUE	TRUE
chr11	61965070	C	A	ENST00000273550	ENSG00000167996	FTH1	TRUE	TRUE
chr11	61965091	C	A	ENST00000273550	ENSG00000167996	FTH1	TRUE	TRUE
chr11	61965092	C	T	ENST00000273550	ENSG00000167996	FTH1	TRUE	TRUE
chr11	61965093	C	T	ENST00000273550	ENSG00000167996	FTH1	TRUE	TRUE
chr11	61965101	A	T	ENST00000273550	ENSG00000167996	FTH1	TRUE	TRUE
chr11	61965112	T	A	ENST00000273550	ENSG00000167996	FTH1	TRUE	TRUE
chr11	61965113	C	A	ENST00000273550	ENSG00000167996	FTH1	TRUE	FALSE
chr11	61965113	C	G	ENST00000273550	ENSG00000167996	FTH1	TRUE	FALSE
chr11	61965113	C	T	ENST00000273550	ENSG00000167996	FTH1	TRUE	FALSE
chr11	61965114	T	A	ENST00000273550	ENSG00000167996	FTH1	TRUE	FALSE
chr11	61965114	T	C	ENST00000273550	ENSG00000167996	FTH1	TRUE	FALSE
chr11	61965114	T	G	ENST00000273550	ENSG00000167996	FTH1	TRUE	FALSE
chr11	61965367	A	C	ENST00000273550	ENSG00000167996	FTH1	TRUE	TRUE
chr11	61965367	A	G	ENST00000273550	ENSG00000167996	FTH1	TRUE	FALSE
chr11	61965367	A	T	ENST00000273550	ENSG00000167996	FTH1	TRUE	FALSE
chr11	61965368	C	A	ENST00000273550	ENSG00000167996	FTH1	TRUE	FALSE
chr11	61965368	C	G	ENST00000273550	ENSG00000167996	FTH1	TRUE	TRUE
chr11	61965368	C	T	ENST00000273550	ENSG00000167996	FTH1	TRUE	FALSE
chr11	61965371	T	A	ENST00000273550	ENSG00000167996	FTH1	TRUE	TRUE
chr11	61965380	G	A	ENST00000273550	ENSG00000167996	FTH1	TRUE	TRUE
chr11	61965392	G	A	ENST00000273550	ENSG00000167996	FTH1	TRUE	TRUE
chr11	61965401	G	A	ENST00000273550	ENSG00000167996	FTH1	TRUE	TRUE
chr11	61965404	G	A	ENST00000273550	ENSG00000167996	FTH1	TRUE	TRUE
chr11	61965410	G	A	ENST00000273550	ENSG00000167996	FTH1	TRUE	TRUE
chr11	61965416	T	A	ENST00000273550	ENSG00000167996	FTH1	TRUE	TRUE
chr11	61965425	T	A	ENST00000273550	ENSG00000167996	FTH1	TRUE	TRUE
chr11	61965428	C	A	ENST00000273550	ENSG00000167996	FTH1	TRUE	TRUE
chr11	61965437	C	A	ENST00000273550	ENSG00000167996	FTH1	TRUE	TRUE
chr11	61965443	C	A	ENST00000273550	ENSG00000167996	FTH1	TRUE	TRUE
chr11	61965446	C	A	ENST00000273550	ENSG00000167996	FTH1	TRUE	TRUE
chr11	61965455	G	A	ENST00000273550	ENSG00000167996	FTH1	TRUE	TRUE
chr11	61965465	G	C	ENST00000273550	ENSG00000167996	FTH1	TRUE	TRUE
chr11	61965465	G	T	ENST00000273550	ENSG00000167996	FTH1	TRUE	TRUE
chr11	61965470	T	A	ENST00000273550	ENSG00000167996	FTH1	TRUE	TRUE
chr11	61965482	T	A	ENST00000273550	ENSG00000167996	FTH1	TRUE	TRUE
chr11	61965484	A	T	ENST00000273550	ENSG00000167996	FTH1	TRUE	TRUE
chr11	61965507	G	C	ENST00000273550	ENSG00000167996	FTH1	TRUE	TRUE
chr11	61965507	G	T	ENST00000273550	ENSG00000167996	FTH1	TRUE	TRUE
chr11	61965510	G	C	ENST00000273550	ENSG00000167996	FTH1	TRUE	TRUE
chr11	61965510	G	T	ENST00000273550	ENSG00000167996	FTH1	TRUE	TRUE
chr11	61965516	C	A	ENST00000273550	ENSG00000167996	FTH1	TRUE	FALSE
chr11	61965516	C	G	ENST00000273550	ENSG00000167996	FTH1	TRUE	FALSE
chr11	61965516	C	T	ENST00000273550	ENSG00000167996	FTH1	TRUE	FALSE
chr11	61965517	T	A	ENST00000273550	ENSG00000167996	FTH1	TRUE	FALSE
chr11	61965517	T	C	ENST00000273550	ENSG00000167996	FTH1	TRUE	FALSE
chr11	61965517	T	G	ENST00000273550	ENSG00000167996	FTH1	TRUE	FALSE
chr11	61967310	A	C	ENST00000273550	ENSG00000167996	FTH1	TRUE	FALSE
chr11	61967310	A	G	ENST00000273550	ENSG00000167996	FTH1	TRUE	FALSE
chr11	61967310	A	T	ENST00000273550	ENSG00000167996	FTH1	TRUE	FALSE
chr11	61967311	C	A	ENST00000273550	ENSG00000167996	FTH1	TRUE	FALSE
chr11	61967311	C	G	ENST00000273550	ENSG00000167996	FTH1	TRUE	FALSE
chr11	61967311	C	T	ENST00000273550	ENSG00000167996	FTH1	TRUE	FALSE
chr11	61967321	G	C	ENST00000273550	ENSG00000167996	FTH1	TRUE	TRUE
chr11	61967321	G	T	ENST00000273550	ENSG00000167996	FTH1	TRUE	TRUE
chr11	61967327	G	C	ENST00000273550	ENSG00000167996	FTH1	TRUE	TRUE
chr11	61967327	G	T	ENST00000273550	ENSG00000167996	FTH1	TRUE	TRUE
chr11	61967336	G	C	ENST00000273550	ENSG00000167996	FTH1	TRUE	TRUE
chr11	61967336	G	T	ENST00000273550	ENSG00000167996	FTH1	TRUE	TRUE
chr11	61967344	C	A	ENST00000273550	ENSG00000167996	FTH1	TRUE	TRUE
chr11	61967356	G	A	ENST00000273550	ENSG00000167996	FTH1	TRUE	FALSE
chr11	61967374	C	A	ENST00000273550	ENSG00000167996	FTH1	TRUE	FALSE
chr11	61967376	G	C	ENST00000273550	ENSG00000167996	FTH1	FALSE	FALSE
chr11	61967376	G	T	ENST00000273550	ENSG00000167996	FTH1	FALSE	FALSE
chr11	61967383	G	A	ENST00000273550	ENSG00000167996	FTH1	FALSE	FALSE
chr11	61967387	G	C	ENST00000273550	ENSG00000167996	FTH1	FALSE	FALSE
chr11	61967387	G	T	ENST00000273550	ENSG00000167996	FTH1	FALSE	FALSE
chr11	61967395	G	A	ENST00000273550	ENSG00000167996	FTH1	FALSE	FALSE
chr11	61967404	G	A	ENST00000273550	ENSG00000167996	FTH1	FALSE	FALSE
chr11	61967406	G	T	ENST00000273550	ENSG00000167996	FTH1	FALSE	FALSE
chr11	62124164	G	A	ENST00000394818	ENSG00000149503	INCENP	FALSE	FALSE
chr11	62124164	G	C	ENST00000394818	ENSG00000149503	INCENP	FALSE	FALSE
chr11	62124164	G	T	ENST00000394818	ENSG00000149503	INCENP	FALSE	FALSE
chr11	62124165	T	A	ENST00000394818	ENSG00000149503	INCENP	FALSE	FALSE
chr11	62124165	T	C	ENST00000394818	ENSG00000149503	INCENP	FALSE	FALSE
chr11	62124165	T	G	ENST00000394818	ENSG00000149503	INCENP	FALSE	FALSE
chr11	62128149	A	C	ENST00000394818	ENSG00000149503	INCENP	TRUE	FALSE
chr11	62128149	A	G	ENST00000394818	ENSG00000149503	INCENP	TRUE	FALSE
chr11	62128149	A	T	ENST00000394818	ENSG00000149503	INCENP	TRUE	FALSE
chr11	62128150	G	A	ENST00000394818	ENSG00000149503	INCENP	TRUE	FALSE
chr11	62128150	G	C	ENST00000394818	ENSG00000149503	INCENP	TRUE	FALSE
chr11	62128150	G	T	ENST00000394818	ENSG00000149503	INCENP	TRUE	FALSE
chr11	62128198	G	T	ENST00000394818	ENSG00000149503	INCENP	FALSE	FALSE
chr11	62128206	T	A	ENST00000394818	ENSG00000149503	INCENP	FALSE	FALSE
chr11	62128210	C	T	ENST00000394818	ENSG00000149503	INCENP	FALSE	FALSE
chr11	62128213	A	T	ENST00000394818	ENSG00000149503	INCENP	TRUE	FALSE
chr11	62128222	G	T	ENST00000394818	ENSG00000149503	INCENP	TRUE	FALSE
chr11	62128233	C	A	ENST00000394818	ENSG00000149503	INCENP	TRUE	TRUE
chr11	62128246	A	T	ENST00000394818	ENSG00000149503	INCENP	TRUE	TRUE
chr11	62128253	T	A	ENST00000394818	ENSG00000149503	INCENP	TRUE	TRUE
chr11	62128259	G	A	ENST00000394818	ENSG00000149503	INCENP	TRUE	TRUE
chr11	62128260	G	A	ENST00000394818	ENSG00000149503	INCENP	TRUE	TRUE
chr11	62128264	G	T	ENST00000394818	ENSG00000149503	INCENP	TRUE	TRUE
chr11	62128267	G	T	ENST00000394818	ENSG00000149503	INCENP	TRUE	TRUE
chr11	62128273	C	T	ENST00000394818	ENSG00000149503	INCENP	TRUE	TRUE
chr11	62128276	G	T	ENST00000394818	ENSG00000149503	INCENP	TRUE	TRUE
chr11	62128279	G	T	ENST00000394818	ENSG00000149503	INCENP	TRUE	TRUE
chr11	62128285	G	T	ENST00000394818	ENSG00000149503	INCENP	TRUE	TRUE
chr11	62128300	A	T	ENST00000394818	ENSG00000149503	INCENP	TRUE	TRUE
chr11	62128302	G	A	ENST00000394818	ENSG00000149503	INCENP	TRUE	FALSE
chr11	62128302	G	C	ENST00000394818	ENSG00000149503	INCENP	TRUE	FALSE
chr11	62128302	G	T	ENST00000394818	ENSG00000149503	INCENP	TRUE	FALSE
chr11	62128303	T	A	ENST00000394818	ENSG00000149503	INCENP	TRUE	FALSE
chr11	62128303	T	C	ENST00000394818	ENSG00000149503	INCENP	TRUE	FALSE
chr11	62128303	T	G	ENST00000394818	ENSG00000149503	INCENP	TRUE	FALSE
chr11	62128768	A	C	ENST00000394818	ENSG00000149503	INCENP	TRUE	FALSE
chr11	62128768	A	G	ENST00000394818	ENSG00000149503	INCENP	TRUE	FALSE
chr11	62128768	A	T	ENST00000394818	ENSG00000149503	INCENP	TRUE	FALSE
chr11	62128769	G	A	ENST00000394818	ENSG00000149503	INCENP	TRUE	FALSE
chr11	62128769	G	C	ENST00000394818	ENSG00000149503	INCENP	TRUE	FALSE
chr11	62128769	G	T	ENST00000394818	ENSG00000149503	INCENP	TRUE	FALSE
chr11	62128771	G	T	ENST00000394818	ENSG00000149503	INCENP	TRUE	TRUE
chr11	62128780	A	T	ENST00000394818	ENSG00000149503	INCENP	TRUE	TRUE
chr11	62128783	G	T	ENST00000394818	ENSG00000149503	INCENP	TRUE	TRUE
chr11	62128789	G	T	ENST00000394818	ENSG00000149503	INCENP	TRUE	TRUE
chr11	62128801	A	T	ENST00000394818	ENSG00000149503	INCENP	TRUE	TRUE
chr11	62128813	C	T	ENST00000394818	ENSG00000149503	INCENP	TRUE	TRUE
chr11	62128816	A	T	ENST00000394818	ENSG00000149503	INCENP	TRUE	TRUE
chr11	62128822	C	T	ENST00000394818	ENSG00000149503	INCENP	TRUE	TRUE
chr11	62128828	A	T	ENST00000394818	ENSG00000149503	INCENP	TRUE	TRUE
chr11	62128831	A	T	ENST00000394818	ENSG00000149503	INCENP	TRUE	TRUE
chr11	62128834	A	T	ENST00000394818	ENSG00000149503	INCENP	TRUE	TRUE
chr11	62128848	T	A	ENST00000394818	ENSG00000149503	INCENP	TRUE	TRUE
chr11	62128848	T	G	ENST00000394818	ENSG00000149503	INCENP	TRUE	TRUE
chr11	62128852	C	T	ENST00000394818	ENSG00000149503	INCENP	TRUE	TRUE
chr11	62128858	G	T	ENST00000394818	ENSG00000149503	INCENP	TRUE	TRUE
chr11	62128864	A	T	ENST00000394818	ENSG00000149503	INCENP	TRUE	TRUE
chr11	62128879	A	T	ENST00000394818	ENSG00000149503	INCENP	TRUE	TRUE
chr11	62128884	G	A	ENST00000394818	ENSG00000149503	INCENP	TRUE	FALSE
chr11	62128884	G	C	ENST00000394818	ENSG00000149503	INCENP	TRUE	FALSE
chr11	62128884	G	T	ENST00000394818	ENSG00000149503	INCENP	TRUE	FALSE
chr11	62128885	T	A	ENST00000394818	ENSG00000149503	INCENP	TRUE	FALSE
chr11	62128885	T	C	ENST00000394818	ENSG00000149503	INCENP	TRUE	FALSE
chr11	62128885	T	G	ENST00000394818	ENSG00000149503	INCENP	TRUE	FALSE
chr11	62129780	A	C	ENST00000394818	ENSG00000149503	INCENP	TRUE	FALSE
chr11	62129780	A	G	ENST00000394818	ENSG00000149503	INCENP	TRUE	FALSE
chr11	62129780	A	T	ENST00000394818	ENSG00000149503	INCENP	TRUE	FALSE
chr11	62129781	G	A	ENST00000394818	ENSG00000149503	INCENP	TRUE	FALSE
chr11	62129781	G	C	ENST00000394818	ENSG00000149503	INCENP	TRUE	FALSE
chr11	62129781	G	T	ENST00000394818	ENSG00000149503	INCENP	TRUE	FALSE
chr11	62129784	T	A	ENST00000394818	ENSG00000149503	INCENP	TRUE	TRUE
chr11	62129784	T	G	ENST00000394818	ENSG00000149503	INCENP	TRUE	TRUE
chr11	62129792	A	T	ENST00000394818	ENSG00000149503	INCENP	TRUE	TRUE
chr11	62129795	A	T	ENST00000394818	ENSG00000149503	INCENP	TRUE	TRUE
chr11	62129810	C	T	ENST00000394818	ENSG00000149503	INCENP	TRUE	TRUE
chr11	62129822	C	T	ENST00000394818	ENSG00000149503	INCENP	TRUE	TRUE
chr11	62129837	A	T	ENST00000394818	ENSG00000149503	INCENP	TRUE	TRUE
chr11	62129849	G	T	ENST00000394818	ENSG00000149503	INCENP	TRUE	TRUE
chr11	62129852	A	T	ENST00000394818	ENSG00000149503	INCENP	TRUE	TRUE
chr11	62129873	G	T	ENST00000394818	ENSG00000149503	INCENP	TRUE	TRUE
chr11	62129940	T	A	ENST00000394818	ENSG00000149503	INCENP	TRUE	TRUE
chr11	62129955	C	A	ENST00000394818	ENSG00000149503	INCENP	TRUE	TRUE
chr11	62129955	C	G	ENST00000394818	ENSG00000149503	INCENP	TRUE	TRUE
chr11	62129966	G	T	ENST00000394818	ENSG00000149503	INCENP	TRUE	TRUE
chr11	62129987	A	T	ENST00000394818	ENSG00000149503	INCENP	TRUE	TRUE
chr11	62129990	A	T	ENST00000394818	ENSG00000149503	INCENP	TRUE	TRUE
chr11	62129996	G	T	ENST00000394818	ENSG00000149503	INCENP	TRUE	TRUE
chr11	62130011	C	T	ENST00000394818	ENSG00000149503	INCENP	TRUE	TRUE
chr11	62130016	C	A	ENST00000394818	ENSG00000149503	INCENP	TRUE	TRUE
chr11	62130017	C	T	ENST00000394818	ENSG00000149503	INCENP	TRUE	TRUE
chr11	62130035	G	T	ENST00000394818	ENSG00000149503	INCENP	TRUE	TRUE
chr11	62130050	G	T	ENST00000394818	ENSG00000149503	INCENP	TRUE	TRUE
chr11	62130056	C	T	ENST00000394818	ENSG00000149503	INCENP	TRUE	TRUE
chr11	62130065	G	T	ENST00000394818	ENSG00000149503	INCENP	TRUE	TRUE
chr11	62130068	C	T	ENST00000394818	ENSG00000149503	INCENP	TRUE	TRUE
chr11	62130080	C	T	ENST00000394818	ENSG00000149503	INCENP	TRUE	TRUE
chr11	62130095	G	T	ENST00000394818	ENSG00000149503	INCENP	TRUE	TRUE
chr11	62130132	C	A	ENST00000394818	ENSG00000149503	INCENP	TRUE	TRUE
chr11	62130132	C	G	ENST00000394818	ENSG00000149503	INCENP	TRUE	TRUE
chr11	62130152	C	T	ENST00000394818	ENSG00000149503	INCENP	TRUE	TRUE
chr11	62130168	C	A	ENST00000394818	ENSG00000149503	INCENP	TRUE	TRUE
chr11	62130168	C	G	ENST00000394818	ENSG00000149503	INCENP	TRUE	TRUE
chr11	62130173	G	T	ENST00000394818	ENSG00000149503	INCENP	TRUE	TRUE
chr11	62130176	G	T	ENST00000394818	ENSG00000149503	INCENP	TRUE	TRUE
chr11	62130180	C	A	ENST00000394818	ENSG00000149503	INCENP	TRUE	TRUE
chr11	62130180	C	G	ENST00000394818	ENSG00000149503	INCENP	TRUE	TRUE
chr11	62130188	A	T	ENST00000394818	ENSG00000149503	INCENP	TRUE	TRUE
chr11	62130191	A	T	ENST00000394818	ENSG00000149503	INCENP	TRUE	TRUE
chr11	62130195	C	A	ENST00000394818	ENSG00000149503	INCENP	TRUE	TRUE
chr11	62130197	A	T	ENST00000394818	ENSG00000149503	INCENP	TRUE	TRUE
chr11	62130212	G	T	ENST00000394818	ENSG00000149503	INCENP	TRUE	TRUE
chr11	62130248	C	T	ENST00000394818	ENSG00000149503	INCENP	TRUE	TRUE
chr11	62130257	A	T	ENST00000394818	ENSG00000149503	INCENP	TRUE	TRUE
chr11	62130263	C	T	ENST00000394818	ENSG00000149503	INCENP	TRUE	TRUE
chr11	62130293	A	T	ENST00000394818	ENSG00000149503	INCENP	TRUE	TRUE
chr11	62130308	C	T	ENST00000394818	ENSG00000149503	INCENP	TRUE	TRUE
chr11	62130333	C	A	ENST00000394818	ENSG00000149503	INCENP	TRUE	TRUE
chr11	62130357	G	A	ENST00000394818	ENSG00000149503	INCENP	TRUE	TRUE
chr11	62130358	G	A	ENST00000394818	ENSG00000149503	INCENP	TRUE	TRUE
chr11	62130362	G	T	ENST00000394818	ENSG00000149503	INCENP	TRUE	TRUE
chr11	62130428	C	T	ENST00000394818	ENSG00000149503	INCENP	TRUE	TRUE
chr11	62130432	C	A	ENST00000394818	ENSG00000149503	INCENP	TRUE	TRUE
chr11	62130473	C	T	ENST00000394818	ENSG00000149503	INCENP	TRUE	TRUE
chr11	62130480	T	A	ENST00000394818	ENSG00000149503	INCENP	TRUE	TRUE
chr11	62130480	T	G	ENST00000394818	ENSG00000149503	INCENP	TRUE	TRUE
chr11	62130485	C	T	ENST00000394818	ENSG00000149503	INCENP	TRUE	TRUE
chr11	62130488	A	T	ENST00000394818	ENSG00000149503	INCENP	TRUE	TRUE
chr11	62130493	C	A	ENST00000394818	ENSG00000149503	INCENP	TRUE	TRUE
chr11	62130493	C	G	ENST00000394818	ENSG00000149503	INCENP	TRUE	TRUE
chr11	62130506	A	T	ENST00000394818	ENSG00000149503	INCENP	TRUE	TRUE
chr11	62130509	C	T	ENST00000394818	ENSG00000149503	INCENP	TRUE	TRUE
chr11	62130512	G	T	ENST00000394818	ENSG00000149503	INCENP	TRUE	TRUE
chr11	62130536	A	T	ENST00000394818	ENSG00000149503	INCENP	TRUE	TRUE
chr11	62130548	A	T	ENST00000394818	ENSG00000149503	INCENP	TRUE	TRUE
chr11	62130551	A	T	ENST00000394818	ENSG00000149503	INCENP	TRUE	TRUE
chr11	62130560	G	T	ENST00000394818	ENSG00000149503	INCENP	TRUE	TRUE
chr11	62130563	G	T	ENST00000394818	ENSG00000149503	INCENP	TRUE	TRUE
chr11	62130591	G	A	ENST00000394818	ENSG00000149503	INCENP	TRUE	FALSE
chr11	62130591	G	C	ENST00000394818	ENSG00000149503	INCENP	TRUE	FALSE
chr11	62130591	G	T	ENST00000394818	ENSG00000149503	INCENP	TRUE	FALSE
chr11	62130592	T	A	ENST00000394818	ENSG00000149503	INCENP	TRUE	FALSE
chr11	62130592	T	C	ENST00000394818	ENSG00000149503	INCENP	TRUE	FALSE
chr11	62130592	T	G	ENST00000394818	ENSG00000149503	INCENP	TRUE	FALSE
chr11	62137830	A	C	ENST00000394818	ENSG00000149503	INCENP	TRUE	FALSE
chr11	62137830	A	G	ENST00000394818	ENSG00000149503	INCENP	TRUE	FALSE
chr11	62137830	A	T	ENST00000394818	ENSG00000149503	INCENP	TRUE	FALSE
chr11	62137831	G	A	ENST00000394818	ENSG00000149503	INCENP	TRUE	FALSE
chr11	62137831	G	C	ENST00000394818	ENSG00000149503	INCENP	TRUE	FALSE
chr11	62137831	G	T	ENST00000394818	ENSG00000149503	INCENP	TRUE	FALSE
chr11	62137833	T	A	ENST00000394818	ENSG00000149503	INCENP	TRUE	TRUE
chr11	62137842	C	A	ENST00000394818	ENSG00000149503	INCENP	TRUE	TRUE
chr11	62137842	C	G	ENST00000394818	ENSG00000149503	INCENP	TRUE	TRUE
chr11	62137846	G	T	ENST00000394818	ENSG00000149503	INCENP	TRUE	TRUE
chr11	62137864	G	T	ENST00000394818	ENSG00000149503	INCENP	TRUE	TRUE
chr11	62137873	C	T	ENST00000394818	ENSG00000149503	INCENP	TRUE	TRUE
chr11	62137876	A	T	ENST00000394818	ENSG00000149503	INCENP	TRUE	TRUE
chr11	62137884	G	A	ENST00000394818	ENSG00000149503	INCENP	TRUE	FALSE
chr11	62137884	G	C	ENST00000394818	ENSG00000149503	INCENP	TRUE	FALSE
chr11	62137884	G	T	ENST00000394818	ENSG00000149503	INCENP	TRUE	FALSE
chr11	62137885	T	A	ENST00000394818	ENSG00000149503	INCENP	TRUE	FALSE
chr11	62137885	T	C	ENST00000394818	ENSG00000149503	INCENP	TRUE	FALSE
chr11	62137885	T	G	ENST00000394818	ENSG00000149503	INCENP	TRUE	FALSE
chr11	62138711	A	C	ENST00000394818	ENSG00000149503	INCENP	TRUE	FALSE
chr11	62138711	A	G	ENST00000394818	ENSG00000149503	INCENP	TRUE	FALSE
chr11	62138711	A	T	ENST00000394818	ENSG00000149503	INCENP	TRUE	FALSE
chr11	62138712	G	A	ENST00000394818	ENSG00000149503	INCENP	TRUE	FALSE
chr11	62138712	G	C	ENST00000394818	ENSG00000149503	INCENP	TRUE	FALSE
chr11	62138712	G	T	ENST00000394818	ENSG00000149503	INCENP	TRUE	FALSE
chr11	62138717	G	T	ENST00000394818	ENSG00000149503	INCENP	TRUE	TRUE
chr11	62138720	C	T	ENST00000394818	ENSG00000149503	INCENP	TRUE	TRUE
chr11	62138723	A	T	ENST00000394818	ENSG00000149503	INCENP	TRUE	TRUE
chr11	62138726	G	T	ENST00000394818	ENSG00000149503	INCENP	TRUE	TRUE
chr11	62138735	G	T	ENST00000394818	ENSG00000149503	INCENP	TRUE	TRUE
chr11	62138738	G	T	ENST00000394818	ENSG00000149503	INCENP	TRUE	TRUE
chr11	62138744	G	T	ENST00000394818	ENSG00000149503	INCENP	TRUE	TRUE
chr11	62138762	G	T	ENST00000394818	ENSG00000149503	INCENP	TRUE	TRUE
chr11	62138768	G	T	ENST00000394818	ENSG00000149503	INCENP	TRUE	TRUE
chr11	62138771	G	A	ENST00000394818	ENSG00000149503	INCENP	TRUE	FALSE
chr11	62138771	G	C	ENST00000394818	ENSG00000149503	INCENP	TRUE	FALSE
chr11	62138771	G	T	ENST00000394818	ENSG00000149503	INCENP	TRUE	FALSE
chr11	62138772	T	A	ENST00000394818	ENSG00000149503	INCENP	TRUE	FALSE
chr11	62138772	T	C	ENST00000394818	ENSG00000149503	INCENP	FALSE	FALSE
chr11	62138772	T	G	ENST00000394818	ENSG00000149503	INCENP	TRUE	FALSE
chr11	62138886	A	C	ENST00000394818	ENSG00000149503	INCENP	TRUE	FALSE
chr11	62138886	A	G	ENST00000394818	ENSG00000149503	INCENP	TRUE	FALSE
chr11	62138886	A	T	ENST00000394818	ENSG00000149503	INCENP	TRUE	FALSE
chr11	62138887	G	A	ENST00000394818	ENSG00000149503	INCENP	TRUE	FALSE
chr11	62138887	G	C	ENST00000394818	ENSG00000149503	INCENP	TRUE	FALSE
chr11	62138887	G	T	ENST00000394818	ENSG00000149503	INCENP	TRUE	FALSE
chr11	62138894	G	T	ENST00000394818	ENSG00000149503	INCENP	TRUE	TRUE
chr11	62138903	G	T	ENST00000394818	ENSG00000149503	INCENP	TRUE	TRUE
chr11	62138913	C	A	ENST00000394818	ENSG00000149503	INCENP	TRUE	TRUE
chr11	62138916	G	A	ENST00000394818	ENSG00000149503	INCENP	TRUE	TRUE
chr11	62138917	G	A	ENST00000394818	ENSG00000149503	INCENP	TRUE	TRUE
chr11	62138933	G	T	ENST00000394818	ENSG00000149503	INCENP	TRUE	TRUE
chr11	62138960	A	T	ENST00000394818	ENSG00000149503	INCENP	TRUE	TRUE
chr11	62138981	G	T	ENST00000394818	ENSG00000149503	INCENP	TRUE	TRUE
chr11	62138999	C	T	ENST00000394818	ENSG00000149503	INCENP	TRUE	TRUE
chr11	62139002	C	T	ENST00000394818	ENSG00000149503	INCENP	TRUE	TRUE
chr11	62139005	G	T	ENST00000394818	ENSG00000149503	INCENP	TRUE	TRUE
chr11	62139006	G	A	ENST00000394818	ENSG00000149503	INCENP	TRUE	TRUE
chr11	62139006	G	C	ENST00000394818	ENSG00000149503	INCENP	TRUE	TRUE
chr11	62139006	G	T	ENST00000394818	ENSG00000149503	INCENP	TRUE	FALSE
chr11	62139007	T	A	ENST00000394818	ENSG00000149503	INCENP	TRUE	TRUE
chr11	62139007	T	C	ENST00000394818	ENSG00000149503	INCENP	TRUE	FALSE
chr11	62139007	T	G	ENST00000394818	ENSG00000149503	INCENP	TRUE	TRUE
chr11	62140232	A	C	ENST00000394818	ENSG00000149503	INCENP	TRUE	FALSE
chr11	62140232	A	G	ENST00000394818	ENSG00000149503	INCENP	TRUE	FALSE
chr11	62140232	A	T	ENST00000394818	ENSG00000149503	INCENP	TRUE	FALSE
chr11	62140233	G	A	ENST00000394818	ENSG00000149503	INCENP	TRUE	FALSE
chr11	62140233	G	C	ENST00000394818	ENSG00000149503	INCENP	TRUE	FALSE
chr11	62140233	G	T	ENST00000394818	ENSG00000149503	INCENP	TRUE	FALSE
chr11	62140239	A	T	ENST00000394818	ENSG00000149503	INCENP	TRUE	TRUE
chr11	62140248	C	T	ENST00000394818	ENSG00000149503	INCENP	TRUE	TRUE
chr11	62140257	G	T	ENST00000394818	ENSG00000149503	INCENP	TRUE	TRUE
chr11	62140263	A	T	ENST00000394818	ENSG00000149503	INCENP	TRUE	TRUE
chr11	62140266	G	T	ENST00000394818	ENSG00000149503	INCENP	TRUE	TRUE
chr11	62140275	C	T	ENST00000394818	ENSG00000149503	INCENP	TRUE	TRUE
chr11	62140286	G	A	ENST00000394818	ENSG00000149503	INCENP	TRUE	FALSE
chr11	62140286	G	C	ENST00000394818	ENSG00000149503	INCENP	TRUE	FALSE
chr11	62140286	G	T	ENST00000394818	ENSG00000149503	INCENP	TRUE	FALSE
chr11	62140287	T	A	ENST00000394818	ENSG00000149503	INCENP	TRUE	FALSE
chr11	62140287	T	C	ENST00000394818	ENSG00000149503	INCENP	TRUE	FALSE
chr11	62140287	T	G	ENST00000394818	ENSG00000149503	INCENP	TRUE	FALSE
chr11	62140702	A	C	ENST00000394818	ENSG00000149503	INCENP	TRUE	FALSE
chr11	62140702	A	G	ENST00000394818	ENSG00000149503	INCENP	TRUE	FALSE
chr11	62140702	A	T	ENST00000394818	ENSG00000149503	INCENP	TRUE	FALSE
chr11	62140703	G	A	ENST00000394818	ENSG00000149503	INCENP	TRUE	FALSE
chr11	62140703	G	C	ENST00000394818	ENSG00000149503	INCENP	TRUE	FALSE
chr11	62140703	G	T	ENST00000394818	ENSG00000149503	INCENP	TRUE	FALSE
chr11	62140708	A	T	ENST00000394818	ENSG00000149503	INCENP	TRUE	TRUE
chr11	62140719	C	A	ENST00000394818	ENSG00000149503	INCENP	TRUE	TRUE
chr11	62140719	C	G	ENST00000394818	ENSG00000149503	INCENP	TRUE	TRUE
chr11	62140720	A	T	ENST00000394818	ENSG00000149503	INCENP	TRUE	TRUE
chr11	62140723	C	T	ENST00000394818	ENSG00000149503	INCENP	TRUE	TRUE
chr11	62140735	G	T	ENST00000394818	ENSG00000149503	INCENP	TRUE	TRUE
chr11	62140744	G	T	ENST00000394818	ENSG00000149503	INCENP	TRUE	TRUE
chr11	62140747	G	T	ENST00000394818	ENSG00000149503	INCENP	TRUE	TRUE
chr11	62140750	C	T	ENST00000394818	ENSG00000149503	INCENP	TRUE	TRUE
chr11	62140759	G	T	ENST00000394818	ENSG00000149503	INCENP	TRUE	TRUE
chr11	62140765	G	T	ENST00000394818	ENSG00000149503	INCENP	TRUE	TRUE
chr11	62140768	G	T	ENST00000394818	ENSG00000149503	INCENP	TRUE	TRUE
chr11	62140774	C	T	ENST00000394818	ENSG00000149503	INCENP	TRUE	TRUE
chr11	62140789	A	T	ENST00000394818	ENSG00000149503	INCENP	TRUE	TRUE
chr11	62140802	C	A	ENST00000394818	ENSG00000149503	INCENP
chr11	62140802	C	G	ENST00000394818	ENSG00000149503	INCENP
chr11	62140809	C	A	ENST00000394818	ENSG00000149503	INCENP
chr11	62140819	A	T	ENST00000394818	ENSG00000149503	INCENP
chr11	62140822	G	A	ENST00000394818	ENSG00000149503	INCENP	TRUE	FALSE
chr11	62140822	G	C	ENST00000394818	ENSG00000149503	INCENP	TRUE	FALSE
chr11	62140822	G	T	ENST00000394818	ENSG00000149503	INCENP	TRUE	FALSE
chr11	62140823	T	A	ENST00000394818	ENSG00000149503	INCENP	TRUE	FALSE
chr11	62140823	T	C	ENST00000394818	ENSG00000149503	INCENP	FALSE	FALSE
chr11	62140823	T	G	ENST00000394818	ENSG00000149503	INCENP	TRUE	FALSE
chr11	62140911	A	C	ENST00000394818	ENSG00000149503	INCENP	TRUE	TRUE
chr11	62140911	A	G	ENST00000394818	ENSG00000149503	INCENP	TRUE	TRUE
chr11	62140911	A	T	ENST00000394818	ENSG00000149503	INCENP	TRUE	TRUE
chr11	62140912	G	A	ENST00000394818	ENSG00000149503	INCENP	TRUE	TRUE
chr11	62140912	G	C	ENST00000394818	ENSG00000149503	INCENP	TRUE	TRUE
chr11	62140912	G	T	ENST00000394818	ENSG00000149503	INCENP	TRUE	TRUE
chr11	62140949	C	T	ENST00000394818	ENSG00000149503	INCENP	TRUE	TRUE
chr11	62140958	C	T	ENST00000394818	ENSG00000149503	INCENP	TRUE	TRUE
chr11	62140980	C	A	ENST00000394818	ENSG00000149503	INCENP	TRUE	TRUE
chr11	62140980	C	G	ENST00000394818	ENSG00000149503	INCENP	TRUE	TRUE
chr11	62141000	A	T	ENST00000394818	ENSG00000149503	INCENP	TRUE	TRUE
chr11	62141012	A	T	ENST00000394818	ENSG00000149503	INCENP	TRUE	TRUE
chr11	62141042	A	T	ENST00000394818	ENSG00000149503	INCENP	TRUE	TRUE
chr11	62141045	G	A	ENST00000394818	ENSG00000149503	INCENP	TRUE	TRUE
chr11	62141045	G	C	ENST00000394818	ENSG00000149503	INCENP	TRUE	TRUE
chr11	62141045	G	T	ENST00000394818	ENSG00000149503	INCENP	TRUE	TRUE
chr11	62141046	T	A	ENST00000394818	ENSG00000149503	INCENP	TRUE	TRUE
chr11	62141046	T	C	ENST00000394818	ENSG00000149503	INCENP	TRUE	FALSE
chr11	62141046	T	G	ENST00000394818	ENSG00000149503	INCENP	TRUE	TRUE
chr11	62141498	A	C	ENST00000394818	ENSG00000149503	INCENP	TRUE	FALSE
chr11	62141498	A	G	ENST00000394818	ENSG00000149503	INCENP	TRUE	FALSE
chr11	62141498	A	T	ENST00000394818	ENSG00000149503	INCENP	TRUE	FALSE
chr11	62141499	G	A	ENST00000394818	ENSG00000149503	INCENP	TRUE	FALSE
chr11	62141499	G	C	ENST00000394818	ENSG00000149503	INCENP	TRUE	FALSE
chr11	62141499	G	T	ENST00000394818	ENSG00000149503	INCENP	TRUE	FALSE
chr11	62141502	C	A	ENST00000394818	ENSG00000149503	INCENP	TRUE	TRUE
chr11	62141512	G	A	ENST00000394818	ENSG00000149503	INCENP	FALSE	FALSE
chr11	62141512	G	C	ENST00000394818	ENSG00000149503	INCENP	FALSE	FALSE
chr11	62141512	G	T	ENST00000394818	ENSG00000149503	INCENP	FALSE	FALSE
chr11	62141513	T	A	ENST00000394818	ENSG00000149503	INCENP	FALSE	FALSE
chr11	62141513	T	C	ENST00000394818	ENSG00000149503	INCENP	FALSE	FALSE
chr11	62141513	T	G	ENST00000394818	ENSG00000149503	INCENP	FALSE	FALSE
chr11	62144980	A	C	ENST00000394818	ENSG00000149503	INCENP	TRUE	FALSE
chr11	62144980	A	G	ENST00000394818	ENSG00000149503	INCENP	TRUE	FALSE
chr11	62144980	A	T	ENST00000394818	ENSG00000149503	INCENP	TRUE	FALSE
chr11	62144981	G	A	ENST00000394818	ENSG00000149503	INCENP	TRUE	FALSE
chr11	62144981	G	C	ENST00000394818	ENSG00000149503	INCENP	TRUE	FALSE
chr11	62144981	G	T	ENST00000394818	ENSG00000149503	INCENP	TRUE	FALSE
chr11	62144982	G	T	ENST00000394818	ENSG00000149503	INCENP	TRUE	TRUE
chr11	62144985	A	T	ENST00000394818	ENSG00000149503	INCENP	TRUE	TRUE
chr11	62144988	G	T	ENST00000394818	ENSG00000149503	INCENP	TRUE	TRUE
chr11	62144994	C	T	ENST00000394818	ENSG00000149503	INCENP	TRUE	TRUE
chr11	62145003	G	T	ENST00000394818	ENSG00000149503	INCENP	TRUE	TRUE
chr11	62145018	A	T	ENST00000394818	ENSG00000149503	INCENP	TRUE	TRUE
chr11	62145021	G	T	ENST00000394818	ENSG00000149503	INCENP	TRUE	TRUE
chr11	62145024	G	T	ENST00000394818	ENSG00000149503	INCENP	TRUE	TRUE
chr11	62145030	G	T	ENST00000394818	ENSG00000149503	INCENP	TRUE	TRUE
chr11	62145033	C	T	ENST00000394818	ENSG00000149503	INCENP	TRUE	TRUE
chr11	62145045	C	T	ENST00000394818	ENSG00000149503	INCENP	TRUE	TRUE
chr11	62145048	A	T	ENST00000394818	ENSG00000149503	INCENP	TRUE	TRUE
chr11	62145054	G	T	ENST00000394818	ENSG00000149503	INCENP	TRUE	TRUE
chr11	62145057	G	T	ENST00000394818	ENSG00000149503	INCENP	TRUE	TRUE
chr11	62145063	A	T	ENST00000394818	ENSG00000149503	INCENP	TRUE	TRUE
chr11	62145078	G	T	ENST00000394818	ENSG00000149503	INCENP	TRUE	TRUE
chr11	62145081	G	T	ENST00000394818	ENSG00000149503	INCENP	TRUE	TRUE
chr11	62145087	A	T	ENST00000394818	ENSG00000149503	INCENP	TRUE	TRUE
chr11	62145092	G	A	ENST00000394818	ENSG00000149503	INCENP	TRUE	FALSE
chr11	62145092	G	C	ENST00000394818	ENSG00000149503	INCENP	TRUE	FALSE
chr11	62145092	G	T	ENST00000394818	ENSG00000149503	INCENP	TRUE	FALSE
chr11	62145093	T	A	ENST00000394818	ENSG00000149503	INCENP	TRUE	FALSE
chr11	62145093	T	C	ENST00000394818	ENSG00000149503	INCENP	TRUE	FALSE
chr11	62145093	T	G	ENST00000394818	ENSG00000149503	INCENP	TRUE	FALSE
chr11	62145167	A	C	ENST00000394818	ENSG00000149503	INCENP	TRUE	FALSE
chr11	62145167	A	G	ENST00000394818	ENSG00000149503	INCENP	TRUE	FALSE
chr11	62145167	A	T	ENST00000394818	ENSG00000149503	INCENP	TRUE	FALSE
chr11	62145168	G	A	ENST00000394818	ENSG00000149503	INCENP	TRUE	FALSE
chr11	62145168	G	C	ENST00000394818	ENSG00000149503	INCENP	TRUE	FALSE
chr11	62145168	G	T	ENST00000394818	ENSG00000149503	INCENP	TRUE	FALSE
chr11	62145170	A	T	ENST00000394818	ENSG00000149503	INCENP	TRUE	TRUE
chr11	62145176	G	T	ENST00000394818	ENSG00000149503	INCENP	TRUE	TRUE
chr11	62145179	G	T	ENST00000394818	ENSG00000149503	INCENP	TRUE	TRUE
chr11	62145191	A	T	ENST00000394818	ENSG00000149503	INCENP	TRUE	TRUE
chr11	62145200	C	T	ENST00000394818	ENSG00000149503	INCENP	TRUE	TRUE
chr11	62145209	G	T	ENST00000394818	ENSG00000149503	INCENP	TRUE	TRUE
chr11	62145218	G	T	ENST00000394818	ENSG00000149503	INCENP	TRUE	TRUE
chr11	62145221	C	T	ENST00000394818	ENSG00000149503	INCENP	TRUE	TRUE
chr11	62145227	A	T	ENST00000394818	ENSG00000149503	INCENP	TRUE	TRUE
chr11	62145230	G	T	ENST00000394818	ENSG00000149503	INCENP	TRUE	TRUE
chr11	62145233	G	T	ENST00000394818	ENSG00000149503	INCENP	TRUE	TRUE
chr11	62145236	A	T	ENST00000394818	ENSG00000149503	INCENP	TRUE	TRUE
chr11	62145239	A	T	ENST00000394818	ENSG00000149503	INCENP	TRUE	TRUE
chr11	62145242	A	T	ENST00000394818	ENSG00000149503	INCENP	TRUE	TRUE
chr11	62145245	C	T	ENST00000394818	ENSG00000149503	INCENP	TRUE	TRUE
chr11	62145251	G	T	ENST00000394818	ENSG00000149503	INCENP	TRUE	TRUE
chr11	62145254	C	T	ENST00000394818	ENSG00000149503	INCENP	TRUE	TRUE
chr11	62145257	A	T	ENST00000394818	ENSG00000149503	INCENP	TRUE	TRUE
chr11	62145266	C	T	ENST00000394818	ENSG00000149503	INCENP	TRUE	TRUE
chr11	62145275	G	T	ENST00000394818	ENSG00000149503	INCENP	TRUE	TRUE
chr11	62145278	A	T	ENST00000394818	ENSG00000149503	INCENP	TRUE	TRUE
chr11	62145284	G	T	ENST00000394818	ENSG00000149503	INCENP	TRUE	TRUE
chr11	62145287	A	T	ENST00000394818	ENSG00000149503	INCENP	TRUE	TRUE
chr11	62145290	G	A	ENST00000394818	ENSG00000149503	INCENP	TRUE	FALSE
chr11	62145290	G	C	ENST00000394818	ENSG00000149503	INCENP	TRUE	FALSE
chr11	62145290	G	T	ENST00000394818	ENSG00000149503	INCENP	TRUE	FALSE
chr11	62145291	T	A	ENST00000394818	ENSG00000149503	INCENP	TRUE	FALSE
chr11	62145291	T	C	ENST00000394818	ENSG00000149503	INCENP	TRUE	FALSE
chr11	62145291	T	G	ENST00000394818	ENSG00000149503	INCENP	TRUE	FALSE
chr11	62145627	A	C	ENST00000394818	ENSG00000149503	INCENP	TRUE	FALSE
chr11	62145627	A	G	ENST00000394818	ENSG00000149503	INCENP	TRUE	FALSE
chr11	62145627	A	T	ENST00000394818	ENSG00000149503	INCENP	TRUE	FALSE
chr11	62145628	G	A	ENST00000394818	ENSG00000149503	INCENP	TRUE	FALSE
chr11	62145628	G	C	ENST00000394818	ENSG00000149503	INCENP	TRUE	FALSE
chr11	62145628	G	T	ENST00000394818	ENSG00000149503	INCENP	TRUE	FALSE
chr11	62145632	A	T	ENST00000394818	ENSG00000149503	INCENP	TRUE	TRUE
chr11	62145635	G	T	ENST00000394818	ENSG00000149503	INCENP	TRUE	TRUE
chr11	62145638	G	T	ENST00000394818	ENSG00000149503	INCENP	TRUE	TRUE
chr11	62145650	G	T	ENST00000394818	ENSG00000149503	INCENP	TRUE	TRUE
chr11	62145653	G	T	ENST00000394818	ENSG00000149503	INCENP	TRUE	TRUE
chr11	62145656	A	T	ENST00000394818	ENSG00000149503	INCENP	TRUE	TRUE
chr11	62145662	A	T	ENST00000394818	ENSG00000149503	INCENP	TRUE	TRUE
chr11	62145665	A	T	ENST00000394818	ENSG00000149503	INCENP	TRUE	TRUE
chr11	62145668	A	T	ENST00000394818	ENSG00000149503	INCENP	TRUE	TRUE
chr11	62145680	A	T	ENST00000394818	ENSG00000149503	INCENP	TRUE	TRUE
chr11	62145683	A	T	ENST00000394818	ENSG00000149503	INCENP	TRUE	TRUE
chr11	62145689	G	T	ENST00000394818	ENSG00000149503	INCENP	TRUE	TRUE
chr11	62145692	G	T	ENST00000394818	ENSG00000149503	INCENP	TRUE	TRUE
chr11	62145698	G	T	ENST00000394818	ENSG00000149503	INCENP	TRUE	TRUE
chr11	62145710	A	T	ENST00000394818	ENSG00000149503	INCENP	TRUE	TRUE
chr11	62145713	C	T	ENST00000394818	ENSG00000149503	INCENP	TRUE	TRUE
chr11	62145716	G	T	ENST00000394818	ENSG00000149503	INCENP	TRUE	TRUE
chr11	62145719	G	T	ENST00000394818	ENSG00000149503	INCENP	TRUE	TRUE
chr11	62145722	G	T	ENST00000394818	ENSG00000149503	INCENP	TRUE	TRUE
chr11	62145741	G	A	ENST00000394818	ENSG00000149503	INCENP	TRUE	TRUE
chr11	62145742	G	A	ENST00000394818	ENSG00000149503	INCENP	TRUE	TRUE
chr11	62145746	C	T	ENST00000394818	ENSG00000149503	INCENP	TRUE	TRUE
chr11	62145749	C	T	ENST00000394818	ENSG00000149503	INCENP	TRUE	TRUE
chr11	62145752	G	A	ENST00000394818	ENSG00000149503	INCENP	TRUE	FALSE
chr11	62145752	G	C	ENST00000394818	ENSG00000149503	INCENP	TRUE	FALSE
chr11	62145752	G	T	ENST00000394818	ENSG00000149503	INCENP	TRUE	FALSE
chr11	62145753	T	A	ENST00000394818	ENSG00000149503	INCENP	TRUE	FALSE
chr11	62145753	T	C	ENST00000394818	ENSG00000149503	INCENP	TRUE	FALSE
chr11	62145753	T	G	ENST00000394818	ENSG00000149503	INCENP	TRUE	FALSE
chr11	62146656	A	C	ENST00000394818	ENSG00000149503	INCENP	TRUE	FALSE
chr11	62146656	A	G	ENST00000394818	ENSG00000149503	INCENP	TRUE	FALSE
chr11	62146656	A	T	ENST00000394818	ENSG00000149503	INCENP	TRUE	FALSE
chr11	62146657	G	A	ENST00000394818	ENSG00000149503	INCENP	TRUE	FALSE
chr11	62146657	G	C	ENST00000394818	ENSG00000149503	INCENP	TRUE	FALSE
chr11	62146657	G	T	ENST00000394818	ENSG00000149503	INCENP	TRUE	FALSE
chr11	62146658	G	T	ENST00000394818	ENSG00000149503	INCENP	TRUE	TRUE
chr11	62146661	G	T	ENST00000394818	ENSG00000149503	INCENP	TRUE	TRUE
chr11	62146664	G	T	ENST00000394818	ENSG00000149503	INCENP	TRUE	TRUE
chr11	62146667	G	T	ENST00000394818	ENSG00000149503	INCENP	TRUE	TRUE
chr11	62146679	C	T	ENST00000394818	ENSG00000149503	INCENP	TRUE	TRUE
chr11	62146682	G	T	ENST00000394818	ENSG00000149503	INCENP	TRUE	TRUE
chr11	62146691	C	T	ENST00000394818	ENSG00000149503	INCENP	TRUE	TRUE
chr11	62146694	A	T	ENST00000394818	ENSG00000149503	INCENP	TRUE	TRUE
chr11	62146697	A	T	ENST00000394818	ENSG00000149503	INCENP	TRUE	TRUE
chr11	62146700	A	T	ENST00000394818	ENSG00000149503	INCENP	TRUE	TRUE
chr11	62146703	G	T	ENST00000394818	ENSG00000149503	INCENP	TRUE	TRUE
chr11	62146706	G	T	ENST00000394818	ENSG00000149503	INCENP	TRUE	TRUE
chr11	62146709	G	T	ENST00000394818	ENSG00000149503	INCENP	TRUE	TRUE
chr11	62146712	C	T	ENST00000394818	ENSG00000149503	INCENP	TRUE	TRUE
chr11	62146715	G	T	ENST00000394818	ENSG00000149503	INCENP	TRUE	TRUE
chr11	62146727	A	T	ENST00000394818	ENSG00000149503	INCENP	TRUE	TRUE
chr11	62146736	G	T	ENST00000394818	ENSG00000149503	INCENP	TRUE	TRUE
chr11	62146742	A	T	ENST00000394818	ENSG00000149503	INCENP	TRUE	TRUE
chr11	62146754	G	T	ENST00000394818	ENSG00000149503	INCENP
chr11	62146757	C	T	ENST00000394818	ENSG00000149503	INCENP
chr11	62146763	G	T	ENST00000394818	ENSG00000149503	INCENP
chr11	62146766	C	T	ENST00000394818	ENSG00000149503	INCENP
chr11	62146769	G	T	ENST00000394818	ENSG00000149503	INCENP
chr11	62146778	G	T	ENST00000394818	ENSG00000149503	INCENP
chr11	62146781	C	T	ENST00000394818	ENSG00000149503	INCENP
chr11	62146784	G	T	ENST00000394818	ENSG00000149503	INCENP
chr11	62146793	G	T	ENST00000394818	ENSG00000149503	INCENP
chr11	62146796	C	T	ENST00000394818	ENSG00000149503	INCENP
chr11	62146799	G	T	ENST00000394818	ENSG00000149503	INCENP
chr11	62146808	G	T	ENST00000394818	ENSG00000149503	INCENP
chr11	62146811	C	T	ENST00000394818	ENSG00000149503	INCENP
chr11	62146814	G	T	ENST00000394818	ENSG00000149503	INCENP
chr11	62146823	G	T	ENST00000394818	ENSG00000149503	INCENP
chr11	62146826	C	T	ENST00000394818	ENSG00000149503	INCENP
chr11	62146829	G	T	ENST00000394818	ENSG00000149503	INCENP
chr11	62146838	G	T	ENST00000394818	ENSG00000149503	INCENP
chr11	62146841	C	T	ENST00000394818	ENSG00000149503	INCENP
chr11	62146844	G	T	ENST00000394818	ENSG00000149503	INCENP
chr11	62146847	C	T	ENST00000394818	ENSG00000149503	INCENP
chr11	62146850	C	T	ENST00000394818	ENSG00000149503	INCENP
chr11	62146859	G	T	ENST00000394818	ENSG00000149503	INCENP
chr11	62146862	C	T	ENST00000394818	ENSG00000149503	INCENP
chr11	62146865	G	T	ENST00000394818	ENSG00000149503	INCENP
chr11	62146877	G	T	ENST00000394818	ENSG00000149503	INCENP
chr11	62146880	C	T	ENST00000394818	ENSG00000149503	INCENP
chr11	62146883	G	T	ENST00000394818	ENSG00000149503	INCENP
chr11	62146892	C	T	ENST00000394818	ENSG00000149503	INCENP
chr11	62146898	G	T	ENST00000394818	ENSG00000149503	INCENP
chr11	62146903	G	A	ENST00000394818	ENSG00000149503	INCENP	TRUE	FALSE
chr11	62146903	G	C	ENST00000394818	ENSG00000149503	INCENP	TRUE	FALSE
chr11	62146903	G	T	ENST00000394818	ENSG00000149503	INCENP	TRUE	FALSE
chr11	62146904	T	A	ENST00000394818	ENSG00000149503	INCENP	TRUE	FALSE
chr11	62146904	T	C	ENST00000394818	ENSG00000149503	INCENP	TRUE	FALSE
chr11	62146904	T	G	ENST00000394818	ENSG00000149503	INCENP	TRUE	FALSE
chr11	62148474	A	C	ENST00000394818	ENSG00000149503	INCENP	TRUE	FALSE
chr11	62148474	A	G	ENST00000394818	ENSG00000149503	INCENP	TRUE	FALSE
chr11	62148474	A	T	ENST00000394818	ENSG00000149503	INCENP	TRUE	FALSE
chr11	62148475	G	A	ENST00000394818	ENSG00000149503	INCENP	TRUE	FALSE
chr11	62148475	G	C	ENST00000394818	ENSG00000149503	INCENP	TRUE	FALSE
chr11	62148475	G	T	ENST00000394818	ENSG00000149503	INCENP	TRUE	FALSE
chr11	62148477	G	T	ENST00000394818	ENSG00000149503	INCENP	TRUE	TRUE
chr11	62148483	C	T	ENST00000394818	ENSG00000149503	INCENP	TRUE	TRUE
chr11	62148486	G	T	ENST00000394818	ENSG00000149503	INCENP	TRUE	TRUE
chr11	62148492	G	T	ENST00000394818	ENSG00000149503	INCENP	TRUE	TRUE
chr11	62148495	A	T	ENST00000394818	ENSG00000149503	INCENP	TRUE	TRUE
chr11	62148510	C	T	ENST00000394818	ENSG00000149503	INCENP	TRUE	TRUE
chr11	62148513	A	T	ENST00000394818	ENSG00000149503	INCENP	TRUE	TRUE
chr11	62148516	G	T	ENST00000394818	ENSG00000149503	INCENP	TRUE	TRUE
chr11	62148519	C	T	ENST00000394818	ENSG00000149503	INCENP	TRUE	TRUE
chr11	62148525	C	T	ENST00000394818	ENSG00000149503	INCENP	TRUE	TRUE
chr11	62148531	G	T	ENST00000394818	ENSG00000149503	INCENP	TRUE	TRUE
chr11	62148537	G	T	ENST00000394818	ENSG00000149503	INCENP	TRUE	TRUE
chr11	62148540	G	T	ENST00000394818	ENSG00000149503	INCENP	TRUE	TRUE
chr11	62148543	A	T	ENST00000394818	ENSG00000149503	INCENP	TRUE	TRUE
chr11	62148546	A	T	ENST00000394818	ENSG00000149503	INCENP	TRUE	TRUE
chr11	62148549	A	T	ENST00000394818	ENSG00000149503	INCENP	TRUE	TRUE
chr11	62148552	A	T	ENST00000394818	ENSG00000149503	INCENP	TRUE	TRUE
chr11	62148555	G	A	ENST00000394818	ENSG00000149503	INCENP	TRUE	FALSE
chr11	62148555	G	C	ENST00000394818	ENSG00000149503	INCENP	TRUE	FALSE
chr11	62148555	G	T	ENST00000394818	ENSG00000149503	INCENP	TRUE	FALSE
chr11	62148556	T	A	ENST00000394818	ENSG00000149503	INCENP	TRUE	FALSE
chr11	62148556	T	C	ENST00000394818	ENSG00000149503	INCENP	FALSE	FALSE
chr11	62148556	T	G	ENST00000394818	ENSG00000149503	INCENP	TRUE	FALSE
chr11	62148737	A	C	ENST00000394818	ENSG00000149503	INCENP	TRUE	FALSE
chr11	62148737	A	G	ENST00000394818	ENSG00000149503	INCENP	TRUE	FALSE
chr11	62148737	A	T	ENST00000394818	ENSG00000149503	INCENP	TRUE	FALSE
chr11	62148738	G	A	ENST00000394818	ENSG00000149503	INCENP	TRUE	FALSE
chr11	62148738	G	C	ENST00000394818	ENSG00000149503	INCENP	TRUE	FALSE
chr11	62148738	G	T	ENST00000394818	ENSG00000149503	INCENP	TRUE	FALSE
chr11	62148739	G	T	ENST00000394818	ENSG00000149503	INCENP	TRUE	TRUE
chr11	62148742	G	T	ENST00000394818	ENSG00000149503	INCENP	TRUE	TRUE
chr11	62148745	C	T	ENST00000394818	ENSG00000149503	INCENP	TRUE	TRUE
chr11	62148748	C	T	ENST00000394818	ENSG00000149503	INCENP	TRUE	TRUE
chr11	62148760	G	T	ENST00000394818	ENSG00000149503	INCENP	TRUE	TRUE
chr11	62148766	C	T	ENST00000394818	ENSG00000149503	INCENP	TRUE	TRUE
chr11	62148772	C	T	ENST00000394818	ENSG00000149503	INCENP	TRUE	TRUE
chr11	62148775	G	T	ENST00000394818	ENSG00000149503	INCENP	TRUE	TRUE
chr11	62148778	G	T	ENST00000394818	ENSG00000149503	INCENP	TRUE	TRUE
chr11	62148781	C	T	ENST00000394818	ENSG00000149503	INCENP	TRUE	TRUE
chr11	62148784	G	T	ENST00000394818	ENSG00000149503	INCENP	TRUE	TRUE
chr11	62148787	A	T	ENST00000394818	ENSG00000149503	INCENP	TRUE	TRUE
chr11	62148790	A	T	ENST00000394818	ENSG00000149503	INCENP	TRUE	TRUE
chr11	62148796	A	T	ENST00000394818	ENSG00000149503	INCENP	TRUE	TRUE
chr11	62148799	G	T	ENST00000394818	ENSG00000149503	INCENP	TRUE	TRUE
chr11	62148817	A	T	ENST00000394818	ENSG00000149503	INCENP	TRUE	TRUE
chr11	62148844	C	T	ENST00000394818	ENSG00000149503	INCENP	TRUE	TRUE
chr11	62148847	G	A	ENST00000394818	ENSG00000149503	INCENP	TRUE	FALSE
chr11	62148847	G	C	ENST00000394818	ENSG00000149503	INCENP	TRUE	FALSE
chr11	62148847	G	T	ENST00000394818	ENSG00000149503	INCENP	TRUE	FALSE
chr11	62148848	T	A	ENST00000394818	ENSG00000149503	INCENP	TRUE	FALSE
chr11	62148848	T	C	ENST00000394818	ENSG00000149503	INCENP	TRUE	FALSE
chr11	62148848	T	G	ENST00000394818	ENSG00000149503	INCENP	TRUE	FALSE
chr11	62150055	A	C	ENST00000394818	ENSG00000149503	INCENP	TRUE	FALSE
chr11	62150055	A	G	ENST00000394818	ENSG00000149503	INCENP	TRUE	FALSE
chr11	62150055	A	T	ENST00000394818	ENSG00000149503	INCENP	TRUE	FALSE
chr11	62150056	G	A	ENST00000394818	ENSG00000149503	INCENP	TRUE	FALSE
chr11	62150056	G	C	ENST00000394818	ENSG00000149503	INCENP	TRUE	FALSE
chr11	62150056	G	T	ENST00000394818	ENSG00000149503	INCENP	TRUE	FALSE
chr11	62150068	T	A	ENST00000394818	ENSG00000149503	INCENP	TRUE	TRUE
chr11	62150073	C	A	ENST00000394818	ENSG00000149503	INCENP	TRUE	TRUE
chr11	62150073	C	G	ENST00000394818	ENSG00000149503	INCENP	TRUE	TRUE
chr11	62150077	T	A	ENST00000394818	ENSG00000149503	INCENP	TRUE	TRUE
chr11	62150077	T	G	ENST00000394818	ENSG00000149503	INCENP	TRUE	TRUE
chr11	62150078	C	T	ENST00000394818	ENSG00000149503	INCENP	TRUE	TRUE
chr11	62150090	C	T	ENST00000394818	ENSG00000149503	INCENP	TRUE	TRUE
chr11	62150111	A	T	ENST00000394818	ENSG00000149503	INCENP	TRUE	TRUE
chr11	62150131	C	A	ENST00000394818	ENSG00000149503	INCENP	TRUE	TRUE
chr11	62150131	C	G	ENST00000394818	ENSG00000149503	INCENP	TRUE	TRUE
chr11	62150168	G	T	ENST00000394818	ENSG00000149503	INCENP	FALSE	FALSE
chr11	62150183	A	T	ENST00000394818	ENSG00000149503	INCENP	FALSE	FALSE
chr11	62150199	G	A	ENST00000394818	ENSG00000149503	INCENP	FALSE	FALSE
chr11	62150200	G	A	ENST00000394818	ENSG00000149503	INCENP	FALSE	FALSE
chr11	62150204	C	T	ENST00000394818	ENSG00000149503	INCENP	FALSE	FALSE
chr11	62150208	G	A	ENST00000394818	ENSG00000149503	INCENP	TRUE	FALSE
chr11	62150208	G	C	ENST00000394818	ENSG00000149503	INCENP	TRUE	FALSE
chr11	62150208	G	T	ENST00000394818	ENSG00000149503	INCENP	TRUE	FALSE
chr11	62150209	T	A	ENST00000394818	ENSG00000149503	INCENP	TRUE	FALSE
chr11	62150209	T	C	ENST00000394818	ENSG00000149503	INCENP	FALSE	FALSE
chr11	62150209	T	G	ENST00000394818	ENSG00000149503	INCENP	TRUE	FALSE
chr11	62151760	A	C	ENST00000394818	ENSG00000149503	INCENP	TRUE	FALSE
chr11	62151760	A	G	ENST00000394818	ENSG00000149503	INCENP	TRUE	FALSE
chr11	62151760	A	T	ENST00000394818	ENSG00000149503	INCENP	TRUE	FALSE
chr11	62151761	G	A	ENST00000394818	ENSG00000149503	INCENP	TRUE	FALSE
chr11	62151761	G	C	ENST00000394818	ENSG00000149503	INCENP	TRUE	FALSE
chr11	62151761	G	T	ENST00000394818	ENSG00000149503	INCENP	TRUE	FALSE
chr11	62151776	C	T	ENST00000394818	ENSG00000149503	INCENP	FALSE	FALSE
chr11	62151791	C	T	ENST00000394818	ENSG00000149503	INCENP	FALSE	FALSE
chr11	62151796	C	A	ENST00000394818	ENSG00000149503	INCENP	FALSE	FALSE
chr11	62151796	C	G	ENST00000394818	ENSG00000149503	INCENP	FALSE	FALSE
chr11	62151799	C	A	ENST00000394818	ENSG00000149503	INCENP	FALSE	FALSE
chr11	62151799	C	G	ENST00000394818	ENSG00000149503	INCENP	FALSE	FALSE
chr11	62151818	G	T	ENST00000394818	ENSG00000149503	INCENP	FALSE	FALSE
chr11	62151827	G	T	ENST00000394818	ENSG00000149503	INCENP	FALSE	FALSE
chr11	62151849	T	A	ENST00000394818	ENSG00000149503	INCENP	FALSE	FALSE
chr11	62151851	G	T	ENST00000394818	ENSG00000149503	INCENP	FALSE	FALSE
chr11	62151863	A	T	ENST00000394818	ENSG00000149503	INCENP	FALSE	FALSE
chr11	62151866	A	T	ENST00000394818	ENSG00000149503	INCENP	FALSE	FALSE
chr11	62151872	A	T	ENST00000394818	ENSG00000149503	INCENP	FALSE	FALSE
chr11	62151883	T	A	ENST00000394818	ENSG00000149503	INCENP	FALSE	FALSE
chr11	62151883	T	G	ENST00000394818	ENSG00000149503	INCENP	FALSE	FALSE
chr11	62151887	A	T	ENST00000394818	ENSG00000149503	INCENP	FALSE	FALSE
chr11	62151909	G	A	ENST00000394818	ENSG00000149503	INCENP	FALSE	FALSE
chr11	62151910	G	A	ENST00000394818	ENSG00000149503	INCENP	FALSE	FALSE
chr11	62151915	C	A	ENST00000394818	ENSG00000149503	INCENP	FALSE	FALSE
chr11	62151915	C	G	ENST00000394818	ENSG00000149503	INCENP	FALSE	FALSE
chr11	62151926	C	T	ENST00000394818	ENSG00000149503	INCENP	FALSE	FALSE
chr11	62151958	C	A	ENST00000394818	ENSG00000149503	INCENP	FALSE	FALSE
chr11	62151958	C	G	ENST00000394818	ENSG00000149503	INCENP	FALSE	FALSE
chr11	62151965	A	T	ENST00000394818	ENSG00000149503	INCENP	FALSE	FALSE
chr11	62151968	A	T	ENST00000394818	ENSG00000149503	INCENP	FALSE	FALSE
chr11	62190295	C	A	ENST00000306238	ENSG00000168515	SCGB1D1	FALSE	FALSE
chr11	62190302	T	A	ENST00000306238	ENSG00000168515	SCGB1D1	FALSE	FALSE
chr11	62190329	C	A	ENST00000306238	ENSG00000168515	SCGB1D1	FALSE	FALSE
chr11	62190332	C	A	ENST00000306238	ENSG00000168515	SCGB1D1	FALSE	FALSE
chr11	62190335	C	A	ENST00000306238	ENSG00000168515	SCGB1D1	FALSE	FALSE
chr11	62190335	C	G	ENST00000306238	ENSG00000168515	SCGB1D1	FALSE	FALSE
chr11	62190340	G	A	ENST00000306238	ENSG00000168515	SCGB1D1	FALSE	FALSE
chr11	62190340	G	C	ENST00000306238	ENSG00000168515	SCGB1D1	FALSE	FALSE
chr11	62190340	G	T	ENST00000306238	ENSG00000168515	SCGB1D1	FALSE	FALSE
chr11	62190341	T	A	ENST00000306238	ENSG00000168515	SCGB1D1	FALSE	FALSE
chr11	62190341	T	C	ENST00000306238	ENSG00000168515	SCGB1D1	FALSE	FALSE
chr11	62190341	T	G	ENST00000306238	ENSG00000168515	SCGB1D1	FALSE	FALSE
chr11	62192054	A	C	ENST00000306238	ENSG00000168515	SCGB1D1	TRUE	FALSE
chr11	62192054	A	G	ENST00000306238	ENSG00000168515	SCGB1D1	TRUE	FALSE
chr11	62192054	A	T	ENST00000306238	ENSG00000168515	SCGB1D1	TRUE	FALSE
chr11	62192055	G	A	ENST00000306238	ENSG00000168515	SCGB1D1	TRUE	FALSE
chr11	62192055	G	C	ENST00000306238	ENSG00000168515	SCGB1D1	TRUE	FALSE
chr11	62192055	G	T	ENST00000306238	ENSG00000168515	SCGB1D1	TRUE	FALSE
chr11	62192072	C	A	ENST00000306238	ENSG00000168515	SCGB1D1	TRUE	FALSE
chr11	62192073	C	T	ENST00000306238	ENSG00000168515	SCGB1D1	TRUE	TRUE
chr11	62192088	G	T	ENST00000306238	ENSG00000168515	SCGB1D1	TRUE	TRUE
chr11	62192104	T	A	ENST00000306238	ENSG00000168515	SCGB1D1	TRUE	TRUE
chr11	62192104	T	G	ENST00000306238	ENSG00000168515	SCGB1D1	TRUE	TRUE
chr11	62192107	T	A	ENST00000306238	ENSG00000168515	SCGB1D1	TRUE	TRUE
chr11	62192107	T	G	ENST00000306238	ENSG00000168515	SCGB1D1	TRUE	TRUE
chr11	62192112	G	T	ENST00000306238	ENSG00000168515	SCGB1D1	TRUE	TRUE
chr11	62192115	A	T	ENST00000306238	ENSG00000168515	SCGB1D1	TRUE	TRUE
chr11	62192127	A	T	ENST00000306238	ENSG00000168515	SCGB1D1	TRUE	TRUE
chr11	62192133	C	T	ENST00000306238	ENSG00000168515	SCGB1D1	TRUE	TRUE
chr11	62192142	A	T	ENST00000306238	ENSG00000168515	SCGB1D1	TRUE	TRUE
chr11	62192148	A	T	ENST00000306238	ENSG00000168515	SCGB1D1	TRUE	TRUE
chr11	62192160	G	T	ENST00000306238	ENSG00000168515	SCGB1D1	TRUE	TRUE
chr11	62192175	A	T	ENST00000306238	ENSG00000168515	SCGB1D1	TRUE	TRUE
chr11	62192181	G	T	ENST00000306238	ENSG00000168515	SCGB1D1	TRUE	TRUE
chr11	62192187	A	T	ENST00000306238	ENSG00000168515	SCGB1D1	TRUE	TRUE
chr11	62192190	A	T	ENST00000306238	ENSG00000168515	SCGB1D1	TRUE	TRUE
chr11	62192195	C	A	ENST00000306238	ENSG00000168515	SCGB1D1	FALSE	FALSE
chr11	62192213	T	A	ENST00000306238	ENSG00000168515	SCGB1D1	FALSE	FALSE
chr11	62192213	T	G	ENST00000306238	ENSG00000168515	SCGB1D1	FALSE	FALSE
chr11	62192214	G	T	ENST00000306238	ENSG00000168515	SCGB1D1	FALSE	FALSE
chr11	62192217	A	T	ENST00000306238	ENSG00000168515	SCGB1D1	FALSE	FALSE
chr11	62192220	A	T	ENST00000306238	ENSG00000168515	SCGB1D1	FALSE	FALSE
chr11	62192235	A	T	ENST00000306238	ENSG00000168515	SCGB1D1	FALSE	FALSE
chr11	62192242	T	A	ENST00000306238	ENSG00000168515	SCGB1D1	FALSE	FALSE
chr11	62192244	G	A	ENST00000306238	ENSG00000168515	SCGB1D1	FALSE	FALSE
chr11	62192244	G	C	ENST00000306238	ENSG00000168515	SCGB1D1	FALSE	FALSE
chr11	62192244	G	T	ENST00000306238	ENSG00000168515	SCGB1D1	FALSE	FALSE
chr11	62192245	T	A	ENST00000306238	ENSG00000168515	SCGB1D1	FALSE	FALSE
chr11	62192245	T	C	ENST00000306238	ENSG00000168515	SCGB1D1	FALSE	FALSE
chr11	62192245	T	G	ENST00000306238	ENSG00000168515	SCGB1D1	FALSE	FALSE
chr11	62193397	A	C	ENST00000306238	ENSG00000168515	SCGB1D1	FALSE	FALSE
chr11	62193397	A	G	ENST00000306238	ENSG00000168515	SCGB1D1	FALSE	FALSE
chr11	62193397	A	T	ENST00000306238	ENSG00000168515	SCGB1D1	FALSE	FALSE
chr11	62193398	G	A	ENST00000306238	ENSG00000168515	SCGB1D1	FALSE	FALSE
chr11	62193398	G	C	ENST00000306238	ENSG00000168515	SCGB1D1	FALSE	FALSE
chr11	62193398	G	T	ENST00000306238	ENSG00000168515	SCGB1D1	FALSE	FALSE
chr11	62193399	G	T	ENST00000306238	ENSG00000168515	SCGB1D1	FALSE	FALSE
chr11	62193402	A	T	ENST00000306238	ENSG00000168515	SCGB1D1	FALSE	FALSE
chr11	62193411	G	T	ENST00000306238	ENSG00000168515	SCGB1D1	FALSE	FALSE
chr11	62193414	A	T	ENST00000306238	ENSG00000168515	SCGB1D1	FALSE	FALSE
chr11	62193419	T	A	ENST00000306238	ENSG00000168515	SCGB1D1	FALSE	FALSE
chr11	62208735	A	T	ENST00000244930	ENSG00000124939	SCGB2A1	FALSE	FALSE
chr11	62208779	C	A	ENST00000244930	ENSG00000124939	SCGB2A1	FALSE	FALSE
chr11	62208782	T	A	ENST00000244930	ENSG00000124939	SCGB2A1	FALSE	FALSE
chr11	62208782	T	G	ENST00000244930	ENSG00000124939	SCGB2A1	FALSE	FALSE
chr11	62208787	G	A	ENST00000244930	ENSG00000124939	SCGB2A1	TRUE	FALSE
chr11	62208787	G	C	ENST00000244930	ENSG00000124939	SCGB2A1	TRUE	FALSE
chr11	62208787	G	T	ENST00000244930	ENSG00000124939	SCGB2A1	TRUE	FALSE
chr11	62208788	T	A	ENST00000244930	ENSG00000124939	SCGB2A1	TRUE	FALSE
chr11	62208788	T	C	ENST00000244930	ENSG00000124939	SCGB2A1	FALSE	FALSE
chr11	62208788	T	G	ENST00000244930	ENSG00000124939	SCGB2A1	TRUE	FALSE
chr11	62210411	A	C	ENST00000244930	ENSG00000124939	SCGB2A1	TRUE	FALSE
chr11	62210411	A	G	ENST00000244930	ENSG00000124939	SCGB2A1	TRUE	FALSE
chr11	62210411	A	T	ENST00000244930	ENSG00000124939	SCGB2A1	TRUE	FALSE
chr11	62210412	G	A	ENST00000244930	ENSG00000124939	SCGB2A1	TRUE	FALSE
chr11	62210412	G	C	ENST00000244930	ENSG00000124939	SCGB2A1	TRUE	FALSE
chr11	62210412	G	T	ENST00000244930	ENSG00000124939	SCGB2A1	TRUE	FALSE
chr11	62210423	C	A	ENST00000244930	ENSG00000124939	SCGB2A1		FALSE
chr11	62210424	A	T	ENST00000244930	ENSG00000124939	SCGB2A1		FALSE
chr11	62210433	G	T	ENST00000244930	ENSG00000124939	SCGB2A1
chr11	62210445	G	T	ENST00000244930	ENSG00000124939	SCGB2A1
chr11	62210448	A	T	ENST00000244930	ENSG00000124939	SCGB2A1
chr11	62210478	G	T	ENST00000244930	ENSG00000124939	SCGB2A1
chr11	62210483	C	A	ENST00000244930	ENSG00000124939	SCGB2A1
chr11	62210483	C	G	ENST00000244930	ENSG00000124939	SCGB2A1
chr11	62210484	A	T	ENST00000244930	ENSG00000124939	SCGB2A1
chr11	62210487	G	T	ENST00000244930	ENSG00000124939	SCGB2A1
chr11	62210496	C	T	ENST00000244930	ENSG00000124939	SCGB2A1
chr11	62210499	G	T	ENST00000244930	ENSG00000124939	SCGB2A1
chr11	62210526	G	T	ENST00000244930	ENSG00000124939	SCGB2A1	TRUE	TRUE
chr11	62210538	A	T	ENST00000244930	ENSG00000124939	SCGB2A1	TRUE	TRUE
chr11	62210544	A	T	ENST00000244930	ENSG00000124939	SCGB2A1	TRUE	TRUE
chr11	62210547	C	T	ENST00000244930	ENSG00000124939	SCGB2A1	TRUE	TRUE
chr11	62210552	T	A	ENST00000244930	ENSG00000124939	SCGB2A1	FALSE	FALSE
chr11	62210562	C	T	ENST00000244930	ENSG00000124939	SCGB2A1	FALSE	FALSE
chr11	62210566	C	A	ENST00000244930	ENSG00000124939	SCGB2A1	FALSE	FALSE
chr11	62210566	C	G	ENST00000244930	ENSG00000124939	SCGB2A1	FALSE	FALSE
chr11	62210571	A	T	ENST00000244930	ENSG00000124939	SCGB2A1	FALSE	FALSE
chr11	62210580	A	T	ENST00000244930	ENSG00000124939	SCGB2A1	FALSE	FALSE
chr11	62210589	G	T	ENST00000244930	ENSG00000124939	SCGB2A1	FALSE	FALSE
chr11	62210601	G	A	ENST00000244930	ENSG00000124939	SCGB2A1	TRUE	FALSE
chr11	62210601	G	C	ENST00000244930	ENSG00000124939	SCGB2A1	TRUE	FALSE
chr11	62210601	G	T	ENST00000244930	ENSG00000124939	SCGB2A1	TRUE	FALSE
chr11	62210602	T	A	ENST00000244930	ENSG00000124939	SCGB2A1	TRUE	FALSE
chr11	62210602	T	C	ENST00000244930	ENSG00000124939	SCGB2A1	TRUE	FALSE
chr11	62210602	T	G	ENST00000244930	ENSG00000124939	SCGB2A1	TRUE	FALSE
chr11	62213724	A	C	ENST00000244930	ENSG00000124939	SCGB2A1	FALSE	FALSE
chr11	62213724	A	G	ENST00000244930	ENSG00000124939	SCGB2A1	FALSE	FALSE
chr11	62213724	A	T	ENST00000244930	ENSG00000124939	SCGB2A1	FALSE	FALSE
chr11	62213725	G	A	ENST00000244930	ENSG00000124939	SCGB2A1	FALSE	FALSE
chr11	62213725	G	C	ENST00000244930	ENSG00000124939	SCGB2A1	FALSE	FALSE
chr11	62213725	G	T	ENST00000244930	ENSG00000124939	SCGB2A1	FALSE	FALSE
chr11	62213737	C	A	ENST00000244930	ENSG00000124939	SCGB2A1	FALSE	FALSE
chr11	62213737	C	G	ENST00000244930	ENSG00000124939	SCGB2A1	FALSE	FALSE
chr11	62213748	G	A	ENST00000244930	ENSG00000124939	SCGB2A1	FALSE	FALSE
chr11	62213749	G	A	ENST00000244930	ENSG00000124939	SCGB2A1	FALSE	FALSE
chr11	62213752	T	A	ENST00000244930	ENSG00000124939	SCGB2A1	FALSE	FALSE
chr11	62213759	A	T	ENST00000244930	ENSG00000124939	SCGB2A1	FALSE	FALSE
chr11	62242311	A	T	ENST00000244926	ENSG00000124935	SCGB1D2	FALSE	FALSE
chr11	62242318	C	A	ENST00000244926	ENSG00000124935	SCGB1D2	FALSE	FALSE
chr11	62242325	T	A	ENST00000244926	ENSG00000124935	SCGB1D2	FALSE	FALSE
chr11	62242352	C	A	ENST00000244926	ENSG00000124935	SCGB1D2	FALSE	FALSE
chr11	62242355	C	A	ENST00000244926	ENSG00000124935	SCGB1D2	FALSE	FALSE
chr11	62242358	C	A	ENST00000244926	ENSG00000124935	SCGB1D2	FALSE	FALSE
chr11	62242358	C	G	ENST00000244926	ENSG00000124935	SCGB1D2	FALSE	FALSE
chr11	62242359	C	T	ENST00000244926	ENSG00000124935	SCGB1D2	TRUE	FALSE
chr11	62242363	G	A	ENST00000244926	ENSG00000124935	SCGB1D2	FALSE	FALSE
chr11	62242363	G	C	ENST00000244926	ENSG00000124935	SCGB1D2	FALSE	FALSE
chr11	62242363	G	T	ENST00000244926	ENSG00000124935	SCGB1D2	FALSE	FALSE
chr11	62242364	T	A	ENST00000244926	ENSG00000124935	SCGB1D2	FALSE	FALSE
chr11	62242364	T	C	ENST00000244926	ENSG00000124935	SCGB1D2	FALSE	FALSE
chr11	62242364	T	G	ENST00000244926	ENSG00000124935	SCGB1D2	FALSE	FALSE
chr11	62243287	A	C	ENST00000244926	ENSG00000124935	SCGB1D2	TRUE	FALSE
chr11	62243287	A	G	ENST00000244926	ENSG00000124935	SCGB1D2	TRUE	FALSE
chr11	62243287	A	T	ENST00000244926	ENSG00000124935	SCGB1D2	TRUE	FALSE
chr11	62243288	G	A	ENST00000244926	ENSG00000124935	SCGB1D2	TRUE	FALSE
chr11	62243288	G	C	ENST00000244926	ENSG00000124935	SCGB1D2	TRUE	FALSE
chr11	62243288	G	T	ENST00000244926	ENSG00000124935	SCGB1D2	TRUE	FALSE
chr11	62243297	G	T	ENST00000244926	ENSG00000124935	SCGB1D2	TRUE	FALSE
chr11	62243305	C	A	ENST00000244926	ENSG00000124935	SCGB1D2	TRUE	FALSE
chr11	62243321	G	T	ENST00000244926	ENSG00000124935	SCGB1D2	TRUE	TRUE
chr11	62243328	T	A	ENST00000244926	ENSG00000124935	SCGB1D2	TRUE	TRUE
chr11	62243328	T	G	ENST00000244926	ENSG00000124935	SCGB1D2	TRUE	TRUE
chr11	62243348	G	T	ENST00000244926	ENSG00000124935	SCGB1D2	TRUE	TRUE
chr11	62243360	A	T	ENST00000244926	ENSG00000124935	SCGB1D2	TRUE	TRUE
chr11	62243364	T	A	ENST00000244926	ENSG00000124935	SCGB1D2	TRUE	TRUE
chr11	62243364	T	G	ENST00000244926	ENSG00000124935	SCGB1D2	TRUE	TRUE
chr11	62243375	A	T	ENST00000244926	ENSG00000124935	SCGB1D2	TRUE	TRUE
chr11	62243393	G	T	ENST00000244926	ENSG00000124935	SCGB1D2	TRUE	TRUE
chr11	62243408	A	T	ENST00000244926	ENSG00000124935	SCGB1D2	TRUE	TRUE
chr11	62243412	T	A	ENST00000244926	ENSG00000124935	SCGB1D2	TRUE	TRUE
chr11	62243412	T	G	ENST00000244926	ENSG00000124935	SCGB1D2	TRUE	TRUE
chr11	62243414	G	T	ENST00000244926	ENSG00000124935	SCGB1D2	TRUE	TRUE
chr11	62243420	A	T	ENST00000244926	ENSG00000124935	SCGB1D2	TRUE	TRUE
chr11	62243423	A	T	ENST00000244926	ENSG00000124935	SCGB1D2	TRUE	TRUE
chr11	62243428	C	A	ENST00000244926	ENSG00000124935	SCGB1D2	FALSE	FALSE
chr11	62243435	C	T	ENST00000244926	ENSG00000124935	SCGB1D2	FALSE	FALSE
chr11	62243447	C	T	ENST00000244926	ENSG00000124935	SCGB1D2	FALSE	FALSE
chr11	62243450	A	T	ENST00000244926	ENSG00000124935	SCGB1D2	FALSE	FALSE
chr11	62243453	C	T	ENST00000244926	ENSG00000124935	SCGB1D2	FALSE	FALSE
chr11	62243468	G	T	ENST00000244926	ENSG00000124935	SCGB1D2	FALSE	FALSE
chr11	62243477	G	A	ENST00000244926	ENSG00000124935	SCGB1D2	TRUE	FALSE
chr11	62243477	G	C	ENST00000244926	ENSG00000124935	SCGB1D2	TRUE	FALSE
chr11	62243477	G	T	ENST00000244926	ENSG00000124935	SCGB1D2	TRUE	FALSE
chr11	62243478	T	A	ENST00000244926	ENSG00000124935	SCGB1D2	TRUE	FALSE
chr11	62243478	T	C	ENST00000244926	ENSG00000124935	SCGB1D2	TRUE	FALSE
chr11	62243478	T	G	ENST00000244926	ENSG00000124935	SCGB1D2	TRUE	FALSE
chr11	62244668	A	C	ENST00000244926	ENSG00000124935	SCGB1D2	TRUE	FALSE
chr11	62244668	A	G	ENST00000244926	ENSG00000124935	SCGB1D2	TRUE	FALSE
chr11	62244668	A	T	ENST00000244926	ENSG00000124935	SCGB1D2	TRUE	FALSE
chr11	62244669	G	A	ENST00000244926	ENSG00000124935	SCGB1D2	TRUE	FALSE
chr11	62244669	G	C	ENST00000244926	ENSG00000124935	SCGB1D2	TRUE	FALSE
chr11	62244669	G	T	ENST00000244926	ENSG00000124935	SCGB1D2	TRUE	FALSE
chr11	62244673	A	T	ENST00000244926	ENSG00000124935	SCGB1D2	FALSE	FALSE
chr11	62244680	T	A	ENST00000244926	ENSG00000124935	SCGB1D2	FALSE	FALSE
chr11	62244682	A	T	ENST00000244926	ENSG00000124935	SCGB1D2	FALSE	FALSE
chr11	62244685	A	T	ENST00000244926	ENSG00000124935	SCGB1D2	FALSE	FALSE
chr11	62244690	T	A	ENST00000244926	ENSG00000124935	SCGB1D2	FALSE	FALSE
chr11	62270220	A	T	ENST00000227918	ENSG00000110484	SCGB2A2	FALSE	FALSE
chr11	62270224	T	A	ENST00000227918	ENSG00000110484	SCGB2A2	FALSE	FALSE
chr11	62270256	C	T	ENST00000227918	ENSG00000110484	SCGB2A2	FALSE	FALSE
chr11	62270264	C	A	ENST00000227918	ENSG00000110484	SCGB2A2	FALSE	FALSE
chr11	62270267	C	A	ENST00000227918	ENSG00000110484	SCGB2A2	FALSE	FALSE
chr11	62270267	C	G	ENST00000227918	ENSG00000110484	SCGB2A2	FALSE	FALSE
chr11	62270272	G	A	ENST00000227918	ENSG00000110484	SCGB2A2	TRUE	FALSE
chr11	62270272	G	C	ENST00000227918	ENSG00000110484	SCGB2A2	TRUE	FALSE
chr11	62270272	G	T	ENST00000227918	ENSG00000110484	SCGB2A2	TRUE	FALSE
chr11	62270273	T	A	ENST00000227918	ENSG00000110484	SCGB2A2	TRUE	FALSE
chr11	62270273	T	C	ENST00000227918	ENSG00000110484	SCGB2A2	FALSE	FALSE
chr11	62270273	T	G	ENST00000227918	ENSG00000110484	SCGB2A2	TRUE	FALSE
chr11	62270879	A	C	ENST00000227918	ENSG00000110484	SCGB2A2	TRUE	FALSE
chr11	62270879	A	G	ENST00000227918	ENSG00000110484	SCGB2A2	TRUE	FALSE
chr11	62270879	A	T	ENST00000227918	ENSG00000110484	SCGB2A2	TRUE	FALSE
chr11	62270880	G	A	ENST00000227918	ENSG00000110484	SCGB2A2	TRUE	FALSE
chr11	62270880	G	C	ENST00000227918	ENSG00000110484	SCGB2A2	TRUE	FALSE
chr11	62270880	G	T	ENST00000227918	ENSG00000110484	SCGB2A2	TRUE	FALSE
chr11	62270891	C	A	ENST00000227918	ENSG00000110484	SCGB2A2	TRUE	FALSE
chr11	62270896	T	A	ENST00000227918	ENSG00000110484	SCGB2A2	TRUE	FALSE
chr11	62270896	T	G	ENST00000227918	ENSG00000110484	SCGB2A2	TRUE	FALSE
chr11	62270899	T	A	ENST00000227918	ENSG00000110484	SCGB2A2	TRUE	TRUE
chr11	62270901	G	T	ENST00000227918	ENSG00000110484	SCGB2A2	TRUE	TRUE
chr11	62270916	A	T	ENST00000227918	ENSG00000110484	SCGB2A2	TRUE	TRUE
chr11	62270931	C	T	ENST00000227918	ENSG00000110484	SCGB2A2	TRUE	TRUE
chr11	62270940	A	T	ENST00000227918	ENSG00000110484	SCGB2A2	TRUE	TRUE
chr11	62270946	G	T	ENST00000227918	ENSG00000110484	SCGB2A2	TRUE	TRUE
chr11	62270951	C	A	ENST00000227918	ENSG00000110484	SCGB2A2	TRUE	TRUE
chr11	62270951	C	G	ENST00000227918	ENSG00000110484	SCGB2A2	TRUE	TRUE
chr11	62270952	A	T	ENST00000227918	ENSG00000110484	SCGB2A2	TRUE	TRUE
chr11	62270955	G	T	ENST00000227918	ENSG00000110484	SCGB2A2	TRUE	TRUE
chr11	62270964	C	T	ENST00000227918	ENSG00000110484	SCGB2A2	TRUE	TRUE
chr11	62270967	G	T	ENST00000227918	ENSG00000110484	SCGB2A2	TRUE	TRUE
chr11	62271006	G	T	ENST00000227918	ENSG00000110484	SCGB2A2	TRUE	TRUE
chr11	62271010	T	A	ENST00000227918	ENSG00000110484	SCGB2A2	TRUE	TRUE
chr11	62271012	A	T	ENST00000227918	ENSG00000110484	SCGB2A2	TRUE	TRUE
chr11	62271015	G	T	ENST00000227918	ENSG00000110484	SCGB2A2	TRUE	TRUE
chr11	62271020	T	A	ENST00000227918	ENSG00000110484	SCGB2A2	FALSE	FALSE
chr11	62271030	C	T	ENST00000227918	ENSG00000110484	SCGB2A2	FALSE	FALSE
chr11	62271039	G	T	ENST00000227918	ENSG00000110484	SCGB2A2	FALSE	FALSE
chr11	62271057	G	T	ENST00000227918	ENSG00000110484	SCGB2A2	FALSE	FALSE
chr11	62271069	G	A	ENST00000227918	ENSG00000110484	SCGB2A2	TRUE	FALSE
chr11	62271069	G	C	ENST00000227918	ENSG00000110484	SCGB2A2	TRUE	FALSE
chr11	62271069	G	T	ENST00000227918	ENSG00000110484	SCGB2A2	TRUE	FALSE
chr11	62271070	T	A	ENST00000227918	ENSG00000110484	SCGB2A2	TRUE	FALSE
chr11	62271070	T	C	ENST00000227918	ENSG00000110484	SCGB2A2	TRUE	FALSE
chr11	62271070	T	G	ENST00000227918	ENSG00000110484	SCGB2A2	TRUE	FALSE
chr11	62272955	A	C	ENST00000227918	ENSG00000110484	SCGB2A2	FALSE	FALSE
chr11	62272955	A	G	ENST00000227918	ENSG00000110484	SCGB2A2	FALSE	FALSE
chr11	62272955	A	T	ENST00000227918	ENSG00000110484	SCGB2A2	FALSE	FALSE
chr11	62272956	G	A	ENST00000227918	ENSG00000110484	SCGB2A2	FALSE	FALSE
chr11	62272956	G	C	ENST00000227918	ENSG00000110484	SCGB2A2	FALSE	FALSE
chr11	62272956	G	T	ENST00000227918	ENSG00000110484	SCGB2A2	FALSE	FALSE
chr11	62272957	C	T	ENST00000227918	ENSG00000110484	SCGB2A2	FALSE	FALSE
chr11	62272961	T	A	ENST00000227918	ENSG00000110484	SCGB2A2	FALSE	FALSE
chr11	62272961	T	G	ENST00000227918	ENSG00000110484	SCGB2A2	FALSE	FALSE
chr11	62272968	T	A	ENST00000227918	ENSG00000110484	SCGB2A2	FALSE	FALSE
chr11	62272968	T	G	ENST00000227918	ENSG00000110484	SCGB2A2	FALSE	FALSE
chr11	62272983	T	A	ENST00000227918	ENSG00000110484	SCGB2A2	FALSE	FALSE
chr11	62272988	T	A	ENST00000227918	ENSG00000110484	SCGB2A2	FALSE	FALSE
chr11	62272988	T	G	ENST00000227918	ENSG00000110484	SCGB2A2	FALSE	FALSE
chr11	62296415	T	A	ENST00000358585	ENSG00000197745	SCGB1D4	FALSE	FALSE
chr11	62296416	C	T	ENST00000358585	ENSG00000197745	SCGB1D4	FALSE	FALSE
chr11	62296417	C	T	ENST00000358585	ENSG00000197745	SCGB1D4	FALSE	FALSE
chr11	62296419	C	T	ENST00000358585	ENSG00000197745	SCGB1D4	FALSE	FALSE
chr11	62296420	C	A	ENST00000358585	ENSG00000197745	SCGB1D4	TRUE	FALSE
chr11	62296420	C	G	ENST00000358585	ENSG00000197745	SCGB1D4	TRUE	FALSE
chr11	62296420	C	T	ENST00000358585	ENSG00000197745	SCGB1D4	TRUE	FALSE
chr11	62296421	T	A	ENST00000358585	ENSG00000197745	SCGB1D4	TRUE	FALSE
chr11	62296421	T	C	ENST00000358585	ENSG00000197745	SCGB1D4	TRUE	FALSE
chr11	62296421	T	G	ENST00000358585	ENSG00000197745	SCGB1D4	TRUE	FALSE
chr11	62297470	A	C	ENST00000358585	ENSG00000197745	SCGB1D4	FALSE	FALSE
chr11	62297470	A	G	ENST00000358585	ENSG00000197745	SCGB1D4	FALSE	FALSE
chr11	62297470	A	T	ENST00000358585	ENSG00000197745	SCGB1D4	FALSE	FALSE
chr11	62297471	C	A	ENST00000358585	ENSG00000197745	SCGB1D4	FALSE	FALSE
chr11	62297471	C	G	ENST00000358585	ENSG00000197745	SCGB1D4	FALSE	FALSE
chr11	62297471	C	T	ENST00000358585	ENSG00000197745	SCGB1D4	FALSE	FALSE
chr11	62297472	C	T	ENST00000358585	ENSG00000197745	SCGB1D4	FALSE	FALSE
chr11	62297479	T	A	ENST00000358585	ENSG00000197745	SCGB1D4	FALSE	FALSE
chr11	62297482	T	A	ENST00000358585	ENSG00000197745	SCGB1D4	FALSE	FALSE
chr11	62297484	A	T	ENST00000358585	ENSG00000197745	SCGB1D4	FALSE	FALSE
chr11	62297487	G	C	ENST00000358585	ENSG00000197745	SCGB1D4	FALSE	FALSE
chr11	62297487	G	T	ENST00000358585	ENSG00000197745	SCGB1D4	FALSE	FALSE
chr11	62297494	G	A	ENST00000358585	ENSG00000197745	SCGB1D4	FALSE	FALSE
chr11	62297497	T	A	ENST00000358585	ENSG00000197745	SCGB1D4	FALSE	FALSE
chr11	62297500	T	A	ENST00000358585	ENSG00000197745	SCGB1D4	FALSE	FALSE
chr11	62297512	G	A	ENST00000358585	ENSG00000197745	SCGB1D4	FALSE	FALSE
chr11	62297519	G	T	ENST00000358585	ENSG00000197745	SCGB1D4	FALSE	FALSE
chr11	62297527	T	A	ENST00000358585	ENSG00000197745	SCGB1D4	TRUE	TRUE
chr11	62297533	C	A	ENST00000358585	ENSG00000197745	SCGB1D4	TRUE	TRUE
chr11	62297535	A	T	ENST00000358585	ENSG00000197745	SCGB1D4	TRUE	TRUE
chr11	62297539	T	A	ENST00000358585	ENSG00000197745	SCGB1D4	TRUE	TRUE
chr11	62297554	C	A	ENST00000358585	ENSG00000197745	SCGB1D4	TRUE	TRUE
chr11	62297572	T	A	ENST00000358585	ENSG00000197745	SCGB1D4	TRUE	TRUE
chr11	62297581	G	A	ENST00000358585	ENSG00000197745	SCGB1D4	TRUE	TRUE
chr11	62297604	A	C	ENST00000358585	ENSG00000197745	SCGB1D4	TRUE	TRUE
chr11	62297604	A	T	ENST00000358585	ENSG00000197745	SCGB1D4	TRUE	TRUE
chr11	62297610	A	C	ENST00000358585	ENSG00000197745	SCGB1D4	TRUE	TRUE
chr11	62297610	A	T	ENST00000358585	ENSG00000197745	SCGB1D4	TRUE	TRUE
chr11	62297626	C	A	ENST00000358585	ENSG00000197745	SCGB1D4	TRUE	TRUE
chr11	62297642	G	T	ENST00000358585	ENSG00000197745	SCGB1D4	TRUE	FALSE
chr11	62297659	C	A	ENST00000358585	ENSG00000197745	SCGB1D4	TRUE	FALSE
chr11	62297659	C	G	ENST00000358585	ENSG00000197745	SCGB1D4	TRUE	FALSE
chr11	62297659	C	T	ENST00000358585	ENSG00000197745	SCGB1D4	TRUE	FALSE
chr11	62297660	T	A	ENST00000358585	ENSG00000197745	SCGB1D4	TRUE	FALSE
chr11	62297660	T	C	ENST00000358585	ENSG00000197745	SCGB1D4	TRUE	FALSE
chr11	62297660	T	G	ENST00000358585	ENSG00000197745	SCGB1D4	TRUE	FALSE
chr11	62298954	A	C	ENST00000358585	ENSG00000197745	SCGB1D4	FALSE	FALSE
chr11	62298954	A	G	ENST00000358585	ENSG00000197745	SCGB1D4	FALSE	FALSE
chr11	62298954	A	T	ENST00000358585	ENSG00000197745	SCGB1D4	FALSE	FALSE
chr11	62298955	C	A	ENST00000358585	ENSG00000197745	SCGB1D4	FALSE	FALSE
chr11	62298955	C	G	ENST00000358585	ENSG00000197745	SCGB1D4	FALSE	FALSE
chr11	62298955	C	T	ENST00000358585	ENSG00000197745	SCGB1D4	FALSE	FALSE
chr11	62298959	G	A	ENST00000358585	ENSG00000197745	SCGB1D4	TRUE	FALSE
chr11	62298960	G	C	ENST00000358585	ENSG00000197745	SCGB1D4	FALSE	FALSE
chr11	62298960	G	T	ENST00000358585	ENSG00000197745	SCGB1D4	FALSE	FALSE
chr11	62298963	G	T	ENST00000358585	ENSG00000197745	SCGB1D4	FALSE	FALSE
chr11	62298966	G	T	ENST00000358585	ENSG00000197745	SCGB1D4	FALSE	FALSE
chr11	62298979	G	T	ENST00000358585	ENSG00000197745	SCGB1D4	FALSE	FALSE
chr11	62298993	A	T	ENST00000358585	ENSG00000197745	SCGB1D4	FALSE	FALSE
chr11	62299000	G	C	ENST00000358585	ENSG00000197745	SCGB1D4	FALSE	FALSE
chr11	62299000	G	T	ENST00000358585	ENSG00000197745	SCGB1D4	FALSE	FALSE
chr11	62337575	G	A	ENST00000415229	ENSG00000162174	ASRGL1	TRUE	FALSE
chr11	62337575	G	C	ENST00000415229	ENSG00000162174	ASRGL1	TRUE	FALSE
chr11	62337575	G	T	ENST00000415229	ENSG00000162174	ASRGL1	TRUE	FALSE
chr11	62337576	T	A	ENST00000415229	ENSG00000162174	ASRGL1	TRUE	FALSE
chr11	62337576	T	C	ENST00000415229	ENSG00000162174	ASRGL1	TRUE	FALSE
chr11	62337576	T	G	ENST00000415229	ENSG00000162174	ASRGL1	TRUE	FALSE
chr11	62337888	A	C	ENST00000415229	ENSG00000162174	ASRGL1	FALSE	FALSE
chr11	62337888	A	G	ENST00000415229	ENSG00000162174	ASRGL1	FALSE	FALSE
chr11	62337888	A	T	ENST00000415229	ENSG00000162174	ASRGL1	FALSE	FALSE
chr11	62337889	G	A	ENST00000415229	ENSG00000162174	ASRGL1	FALSE	FALSE
chr11	62337889	G	C	ENST00000415229	ENSG00000162174	ASRGL1	FALSE	FALSE
chr11	62337889	G	T	ENST00000415229	ENSG00000162174	ASRGL1	FALSE	FALSE
chr11	62338008	G	T	ENST00000415229	ENSG00000162174	ASRGL1	FALSE	FALSE
chr11	62338026	A	T	ENST00000415229	ENSG00000162174	ASRGL1	FALSE	FALSE
chr11	62338035	A	T	ENST00000415229	ENSG00000162174	ASRGL1	TRUE	FALSE
chr11	62338038	G	T	ENST00000415229	ENSG00000162174	ASRGL1	TRUE	FALSE
chr11	62338041	C	T	ENST00000415229	ENSG00000162174	ASRGL1	TRUE	FALSE
chr11	62338050	C	T	ENST00000415229	ENSG00000162174	ASRGL1	TRUE	TRUE
chr11	62338062	A	T	ENST00000415229	ENSG00000162174	ASRGL1	TRUE	TRUE
chr11	62338082	C	A	ENST00000415229	ENSG00000162174	ASRGL1	TRUE	TRUE
chr11	62338082	C	G	ENST00000415229	ENSG00000162174	ASRGL1	TRUE	TRUE
chr11	62338095	G	T	ENST00000415229	ENSG00000162174	ASRGL1	TRUE	TRUE
chr11	62338122	G	T	ENST00000415229	ENSG00000162174	ASRGL1	TRUE	TRUE
chr11	62338125	G	T	ENST00000415229	ENSG00000162174	ASRGL1	TRUE	TRUE
chr11	62338143	G	T	ENST00000415229	ENSG00000162174	ASRGL1	TRUE	TRUE
chr11	62338155	G	T	ENST00000415229	ENSG00000162174	ASRGL1	TRUE	TRUE
chr11	62338168	G	A	ENST00000415229	ENSG00000162174	ASRGL1	TRUE	FALSE
chr11	62338168	G	C	ENST00000415229	ENSG00000162174	ASRGL1	TRUE	FALSE
chr11	62338168	G	T	ENST00000415229	ENSG00000162174	ASRGL1	TRUE	FALSE
chr11	62338169	T	A	ENST00000415229	ENSG00000162174	ASRGL1	TRUE	FALSE
chr11	62338169	T	C	ENST00000415229	ENSG00000162174	ASRGL1	TRUE	FALSE
chr11	62338169	T	G	ENST00000415229	ENSG00000162174	ASRGL1	TRUE	FALSE
chr11	62356323	A	C	ENST00000415229	ENSG00000162174	ASRGL1	TRUE	FALSE
chr11	62356323	A	G	ENST00000415229	ENSG00000162174	ASRGL1	TRUE	FALSE
chr11	62356323	A	T	ENST00000415229	ENSG00000162174	ASRGL1	TRUE	FALSE
chr11	62356324	G	A	ENST00000415229	ENSG00000162174	ASRGL1	TRUE	FALSE
chr11	62356324	G	C	ENST00000415229	ENSG00000162174	ASRGL1	TRUE	FALSE
chr11	62356324	G	T	ENST00000415229	ENSG00000162174	ASRGL1	TRUE	FALSE
chr11	62356329	T	A	ENST00000415229	ENSG00000162174	ASRGL1	TRUE	TRUE
chr11	62356340	T	A	ENST00000415229	ENSG00000162174	ASRGL1	TRUE	TRUE
chr11	62356354	G	T	ENST00000415229	ENSG00000162174	ASRGL1	TRUE	TRUE
chr11	62356360	G	T	ENST00000415229	ENSG00000162174	ASRGL1	TRUE	TRUE
chr11	62356384	G	T	ENST00000415229	ENSG00000162174	ASRGL1	TRUE	TRUE
chr11	62356387	A	T	ENST00000415229	ENSG00000162174	ASRGL1	TRUE	TRUE
chr11	62356402	G	T	ENST00000415229	ENSG00000162174	ASRGL1	TRUE	TRUE
chr11	62356420	C	T	ENST00000415229	ENSG00000162174	ASRGL1	TRUE	TRUE
chr11	62356425	T	A	ENST00000415229	ENSG00000162174	ASRGL1	TRUE	TRUE
chr11	62356441	A	T	ENST00000415229	ENSG00000162174	ASRGL1	TRUE	TRUE
chr11	62356462	G	T	ENST00000415229	ENSG00000162174	ASRGL1	TRUE	TRUE
chr11	62356465	A	T	ENST00000415229	ENSG00000162174	ASRGL1	TRUE	TRUE
chr11	62356468	G	A	ENST00000415229	ENSG00000162174	ASRGL1	TRUE	FALSE
chr11	62356468	G	C	ENST00000415229	ENSG00000162174	ASRGL1	TRUE	FALSE
chr11	62356468	G	T	ENST00000415229	ENSG00000162174	ASRGL1	TRUE	FALSE
chr11	62356469	T	A	ENST00000415229	ENSG00000162174	ASRGL1	TRUE	FALSE
chr11	62356469	T	C	ENST00000415229	ENSG00000162174	ASRGL1	TRUE	FALSE
chr11	62356469	T	G	ENST00000415229	ENSG00000162174	ASRGL1	TRUE	FALSE
chr11	62356985	A	C	ENST00000415229	ENSG00000162174	ASRGL1	TRUE	FALSE
chr11	62356985	A	G	ENST00000415229	ENSG00000162174	ASRGL1	TRUE	FALSE
chr11	62356985	A	T	ENST00000415229	ENSG00000162174	ASRGL1	TRUE	FALSE
chr11	62356986	G	A	ENST00000415229	ENSG00000162174	ASRGL1	TRUE	FALSE
chr11	62356986	G	C	ENST00000415229	ENSG00000162174	ASRGL1	TRUE	FALSE
chr11	62356986	G	T	ENST00000415229	ENSG00000162174	ASRGL1	TRUE	FALSE
chr11	62356998	C	A	ENST00000415229	ENSG00000162174	ASRGL1	TRUE	TRUE
chr11	62357011	C	T	ENST00000415229	ENSG00000162174	ASRGL1	TRUE	TRUE
chr11	62357023	C	T	ENST00000415229	ENSG00000162174	ASRGL1	TRUE	TRUE
chr11	62357050	G	T	ENST00000415229	ENSG00000162174	ASRGL1	TRUE	TRUE
chr11	62357059	G	T	ENST00000415229	ENSG00000162174	ASRGL1	TRUE	TRUE
chr11	62357062	G	T	ENST00000415229	ENSG00000162174	ASRGL1	TRUE	TRUE
chr11	62357065	A	T	ENST00000415229	ENSG00000162174	ASRGL1	TRUE	TRUE
chr11	62357077	G	T	ENST00000415229	ENSG00000162174	ASRGL1	TRUE	TRUE
chr11	62357080	A	T	ENST00000415229	ENSG00000162174	ASRGL1	TRUE	TRUE
chr11	62357086	A	T	ENST00000415229	ENSG00000162174	ASRGL1	TRUE	TRUE
chr11	62357089	A	T	ENST00000415229	ENSG00000162174	ASRGL1	TRUE	TRUE
chr11	62357098	G	T	ENST00000415229	ENSG00000162174	ASRGL1	TRUE	TRUE
chr11	62357101	A	T	ENST00000415229	ENSG00000162174	ASRGL1	TRUE	TRUE
chr11	62357104	G	T	ENST00000415229	ENSG00000162174	ASRGL1	TRUE	TRUE
chr11	62357107	A	T	ENST00000415229	ENSG00000162174	ASRGL1	TRUE	TRUE
chr11	62357113	G	T	ENST00000415229	ENSG00000162174	ASRGL1	TRUE	TRUE
chr11	62357116	A	T	ENST00000415229	ENSG00000162174	ASRGL1	TRUE	TRUE
chr11	62357125	C	T	ENST00000415229	ENSG00000162174	ASRGL1	TRUE	TRUE
chr11	62357128	A	T	ENST00000415229	ENSG00000162174	ASRGL1	TRUE	TRUE
chr11	62357139	T	A	ENST00000415229	ENSG00000162174	ASRGL1	TRUE	TRUE
chr11	62357140	C	T	ENST00000415229	ENSG00000162174	ASRGL1	TRUE	TRUE
chr11	62357143	A	T	ENST00000415229	ENSG00000162174	ASRGL1	TRUE	TRUE
chr11	62357145	G	A	ENST00000415229	ENSG00000162174	ASRGL1	TRUE	TRUE
chr11	62357145	G	C	ENST00000415229	ENSG00000162174	ASRGL1	TRUE	TRUE
chr11	62357145	G	T	ENST00000415229	ENSG00000162174	ASRGL1	TRUE	TRUE
chr11	62357146	T	A	ENST00000415229	ENSG00000162174	ASRGL1	TRUE	TRUE
chr11	62357146	T	C	ENST00000415229	ENSG00000162174	ASRGL1	TRUE	FALSE
chr11	62357146	T	G	ENST00000415229	ENSG00000162174	ASRGL1	TRUE	TRUE
chr11	62389131	A	C	ENST00000415229	ENSG00000162174	ASRGL1	TRUE	FALSE
chr11	62389131	A	G	ENST00000415229	ENSG00000162174	ASRGL1	TRUE	FALSE
chr11	62389131	A	T	ENST00000415229	ENSG00000162174	ASRGL1	TRUE	FALSE
chr11	62389132	G	A	ENST00000415229	ENSG00000162174	ASRGL1	TRUE	FALSE
chr11	62389132	G	C	ENST00000415229	ENSG00000162174	ASRGL1	TRUE	FALSE
chr11	62389132	G	T	ENST00000415229	ENSG00000162174	ASRGL1	TRUE	FALSE
chr11	62389138	T	A	ENST00000415229	ENSG00000162174	ASRGL1	TRUE	TRUE
chr11	62389140	G	T	ENST00000415229	ENSG00000162174	ASRGL1	TRUE	TRUE
chr11	62389162	T	A	ENST00000415229	ENSG00000162174	ASRGL1	TRUE	TRUE
chr11	62389169	C	A	ENST00000415229	ENSG00000162174	ASRGL1	TRUE	TRUE
chr11	62389170	A	T	ENST00000415229	ENSG00000162174	ASRGL1	TRUE	TRUE
chr11	62389187	C	A	ENST00000415229	ENSG00000162174	ASRGL1	TRUE	TRUE
chr11	62389187	C	G	ENST00000415229	ENSG00000162174	ASRGL1	TRUE	TRUE
chr11	62389215	A	T	ENST00000415229	ENSG00000162174	ASRGL1	TRUE	TRUE
chr11	62389240	C	A	ENST00000415229	ENSG00000162174	ASRGL1	TRUE	TRUE
chr11	62389240	C	G	ENST00000415229	ENSG00000162174	ASRGL1	TRUE	TRUE
chr11	62389247	T	A	ENST00000415229	ENSG00000162174	ASRGL1	TRUE	TRUE
chr11	62389251	G	T	ENST00000415229	ENSG00000162174	ASRGL1	TRUE	TRUE
chr11	62389252	G	A	ENST00000415229	ENSG00000162174	ASRGL1	TRUE	FALSE
chr11	62389252	G	C	ENST00000415229	ENSG00000162174	ASRGL1	TRUE	FALSE
chr11	62389252	G	T	ENST00000415229	ENSG00000162174	ASRGL1	TRUE	FALSE
chr11	62389253	T	A	ENST00000415229	ENSG00000162174	ASRGL1	TRUE	FALSE
chr11	62389253	T	C	ENST00000415229	ENSG00000162174	ASRGL1	TRUE	FALSE
chr11	62389253	T	G	ENST00000415229	ENSG00000162174	ASRGL1	TRUE	FALSE
chr11	62391520	A	C	ENST00000415229	ENSG00000162174	ASRGL1	FALSE	FALSE
chr11	62391520	A	G	ENST00000415229	ENSG00000162174	ASRGL1	FALSE	FALSE
chr11	62391520	A	T	ENST00000415229	ENSG00000162174	ASRGL1	FALSE	FALSE
chr11	62391521	G	A	ENST00000415229	ENSG00000162174	ASRGL1	FALSE	FALSE
chr11	62391521	G	C	ENST00000415229	ENSG00000162174	ASRGL1	FALSE	FALSE
chr11	62391521	G	T	ENST00000415229	ENSG00000162174	ASRGL1	FALSE	FALSE
chr11	62391527	G	T	ENST00000415229	ENSG00000162174	ASRGL1	TRUE	TRUE
chr11	62391535	T	A	ENST00000415229	ENSG00000162174	ASRGL1	TRUE	TRUE
chr11	62391535	T	G	ENST00000415229	ENSG00000162174	ASRGL1	TRUE	TRUE
chr11	62391551	G	T	ENST00000415229	ENSG00000162174	ASRGL1	TRUE	TRUE
chr11	62391561	C	A	ENST00000415229	ENSG00000162174	ASRGL1	TRUE	TRUE
chr11	62391561	C	G	ENST00000415229	ENSG00000162174	ASRGL1	TRUE	TRUE
chr11	62391578	G	T	ENST00000415229	ENSG00000162174	ASRGL1	TRUE	TRUE
chr11	62391590	A	T	ENST00000415229	ENSG00000162174	ASRGL1	FALSE	FALSE
chr11	62391605	A	T	ENST00000415229	ENSG00000162174	ASRGL1	FALSE	FALSE
chr11	62391626	G	T	ENST00000415229	ENSG00000162174	ASRGL1	FALSE	FALSE
chr11	62391629	C	T	ENST00000415229	ENSG00000162174	ASRGL1	FALSE	FALSE
chr11	62391632	G	T	ENST00000415229	ENSG00000162174	ASRGL1	FALSE	FALSE
chr11	62391633	G	A	ENST00000415229	ENSG00000162174	ASRGL1	FALSE	FALSE
chr11	62391633	G	C	ENST00000415229	ENSG00000162174	ASRGL1	FALSE	FALSE
chr11	62391633	G	T	ENST00000415229	ENSG00000162174	ASRGL1	FALSE	FALSE
chr11	62391634	T	A	ENST00000415229	ENSG00000162174	ASRGL1	FALSE	FALSE
chr11	62391634	T	C	ENST00000415229	ENSG00000162174	ASRGL1	FALSE	FALSE
chr11	62391634	T	G	ENST00000415229	ENSG00000162174	ASRGL1	FALSE	FALSE
chr11	62392077	A	C	ENST00000415229	ENSG00000162174	ASRGL1	TRUE	FALSE
chr11	62392077	A	G	ENST00000415229	ENSG00000162174	ASRGL1	TRUE	FALSE
chr11	62392077	A	T	ENST00000415229	ENSG00000162174	ASRGL1	TRUE	FALSE
chr11	62392078	G	A	ENST00000415229	ENSG00000162174	ASRGL1	TRUE	FALSE
chr11	62392078	G	C	ENST00000415229	ENSG00000162174	ASRGL1	TRUE	FALSE
chr11	62392078	G	T	ENST00000415229	ENSG00000162174	ASRGL1	TRUE	FALSE
chr11	62392081	A	T	ENST00000415229	ENSG00000162174	ASRGL1	FALSE	FALSE
chr11	62392090	G	T	ENST00000415229	ENSG00000162174	ASRGL1	FALSE	FALSE
chr11	62392093	G	T	ENST00000415229	ENSG00000162174	ASRGL1	FALSE	FALSE
chr11	62392109	C	A	ENST00000415229	ENSG00000162174	ASRGL1	FALSE	FALSE
chr11	62392112	T	A	ENST00000415229	ENSG00000162174	ASRGL1	FALSE	FALSE
chr11	62392119	T	A	ENST00000415229	ENSG00000162174	ASRGL1	FALSE	FALSE
chr11	62392119	T	G	ENST00000415229	ENSG00000162174	ASRGL1
chr11	62392123	A	T	ENST00000415229	ENSG00000162174	ASRGL1	FALSE	FALSE
chr11	62392127	C	A	ENST00000415229	ENSG00000162174	ASRGL1	FALSE	FALSE
chr11	62392127	C	G	ENST00000415229	ENSG00000162174	ASRGL1	FALSE	FALSE
chr11	62392135	A	T	ENST00000415229	ENSG00000162174	ASRGL1	FALSE	FALSE
chr11	62392142	T	A	ENST00000415229	ENSG00000162174	ASRGL1	FALSE	FALSE
chr11	62392142	T	G	ENST00000415229	ENSG00000162174	ASRGL1	FALSE	FALSE
chr11	62392165	A	T	ENST00000415229	ENSG00000162174	ASRGL1	FALSE	FALSE
chr11	62392171	G	T	ENST00000415229	ENSG00000162174	ASRGL1	FALSE	FALSE
chr11	62392178	G	A	ENST00000415229	ENSG00000162174	ASRGL1	FALSE	FALSE
chr11	62392179	G	A	ENST00000415229	ENSG00000162174	ASRGL1	FALSE	FALSE
chr11	62392186	A	T	ENST00000415229	ENSG00000162174	ASRGL1	FALSE	FALSE
chr11	62392190	G	A	ENST00000415229	ENSG00000162174	ASRGL1	FALSE	FALSE
chr11	62392191	G	A	ENST00000415229	ENSG00000162174	ASRGL1	FALSE	FALSE
chr11	62392211	G	A	ENST00000415229	ENSG00000162174	ASRGL1	FALSE	FALSE
chr11	62392212	G	A	ENST00000415229	ENSG00000162174	ASRGL1	FALSE	FALSE
chr11	62392222	A	T	ENST00000415229	ENSG00000162174	ASRGL1	FALSE	FALSE
chr11	62392231	A	T	ENST00000415229	ENSG00000162174	ASRGL1	FALSE	FALSE
chr11	62392243	G	T	ENST00000415229	ENSG00000162174	ASRGL1	FALSE	FALSE
chr11	62419099	A	T	ENST00000278282	ENSG00000149021	SCGB1A1	FALSE	FALSE
chr11	62419140	C	A	ENST00000278282	ENSG00000149021	SCGB1A1	FALSE	FALSE
chr11	62419143	C	A	ENST00000278282	ENSG00000149021	SCGB1A1	FALSE	FALSE
chr11	62419151	G	A	ENST00000278282	ENSG00000149021	SCGB1A1	FALSE	FALSE
chr11	62419151	G	C	ENST00000278282	ENSG00000149021	SCGB1A1	FALSE	FALSE
chr11	62419151	G	T	ENST00000278282	ENSG00000149021	SCGB1A1	FALSE	FALSE
chr11	62419152	T	A	ENST00000278282	ENSG00000149021	SCGB1A1	FALSE	FALSE
chr11	62419152	T	C	ENST00000278282	ENSG00000149021	SCGB1A1	FALSE	FALSE
chr11	62419152	T	G	ENST00000278282	ENSG00000149021	SCGB1A1	FALSE	FALSE
chr11	62422219	A	C	ENST00000278282	ENSG00000149021	SCGB1A1	TRUE	FALSE
chr11	62422219	A	G	ENST00000278282	ENSG00000149021	SCGB1A1	TRUE	FALSE
chr11	62422219	A	T	ENST00000278282	ENSG00000149021	SCGB1A1	TRUE	FALSE
chr11	62422220	G	A	ENST00000278282	ENSG00000149021	SCGB1A1	TRUE	FALSE
chr11	62422220	G	C	ENST00000278282	ENSG00000149021	SCGB1A1	TRUE	FALSE
chr11	62422220	G	T	ENST00000278282	ENSG00000149021	SCGB1A1	TRUE	FALSE
chr11	62422229	G	T	ENST00000278282	ENSG00000149021	SCGB1A1	TRUE	FALSE
chr11	62422237	C	A	ENST00000278282	ENSG00000149021	SCGB1A1	TRUE	FALSE
chr11	62422247	C	T	ENST00000278282	ENSG00000149021	SCGB1A1	TRUE	TRUE
chr11	62422259	G	T	ENST00000278282	ENSG00000149021	SCGB1A1	TRUE	TRUE
chr11	62422291	T	A	ENST00000278282	ENSG00000149021	SCGB1A1	TRUE	TRUE
chr11	62422291	T	G	ENST00000278282	ENSG00000149021	SCGB1A1	TRUE	TRUE
chr11	62422292	G	T	ENST00000278282	ENSG00000149021	SCGB1A1	TRUE	TRUE
chr11	62422304	G	T	ENST00000278282	ENSG00000149021	SCGB1A1	TRUE	TRUE
chr11	62422322	C	T	ENST00000278282	ENSG00000149021	SCGB1A1	TRUE	TRUE
chr11	62422334	G	T	ENST00000278282	ENSG00000149021	SCGB1A1	TRUE	TRUE
chr11	62422346	C	T	ENST00000278282	ENSG00000149021	SCGB1A1	TRUE	TRUE
chr11	62422352	A	T	ENST00000278282	ENSG00000149021	SCGB1A1	TRUE	TRUE
chr11	62422355	A	T	ENST00000278282	ENSG00000149021	SCGB1A1	TRUE	TRUE
chr11	62422376	C	T	ENST00000278282	ENSG00000149021	SCGB1A1	FALSE	FALSE
chr11	62422379	A	T	ENST00000278282	ENSG00000149021	SCGB1A1	FALSE	FALSE
chr11	62422385	A	T	ENST00000278282	ENSG00000149021	SCGB1A1	FALSE	FALSE
chr11	62422388	G	T	ENST00000278282	ENSG00000149021	SCGB1A1	FALSE	FALSE
chr11	62422400	A	T	ENST00000278282	ENSG00000149021	SCGB1A1	FALSE	FALSE
chr11	62422409	G	A	ENST00000278282	ENSG00000149021	SCGB1A1	TRUE	FALSE
chr11	62422409	G	C	ENST00000278282	ENSG00000149021	SCGB1A1	TRUE	FALSE
chr11	62422409	G	T	ENST00000278282	ENSG00000149021	SCGB1A1	TRUE	FALSE
chr11	62422410	T	A	ENST00000278282	ENSG00000149021	SCGB1A1	TRUE	FALSE
chr11	62422410	T	C	ENST00000278282	ENSG00000149021	SCGB1A1	TRUE	FALSE
chr11	62422410	T	G	ENST00000278282	ENSG00000149021	SCGB1A1	TRUE	FALSE
chr11	62423057	A	C	ENST00000278282	ENSG00000149021	SCGB1A1	FALSE	FALSE
chr11	62423057	A	G	ENST00000278282	ENSG00000149021	SCGB1A1	FALSE	FALSE
chr11	62423057	A	T	ENST00000278282	ENSG00000149021	SCGB1A1	FALSE	FALSE
chr11	62423058	G	A	ENST00000278282	ENSG00000149021	SCGB1A1	FALSE	FALSE
chr11	62423058	G	C	ENST00000278282	ENSG00000149021	SCGB1A1	FALSE	FALSE
chr11	62423058	G	T	ENST00000278282	ENSG00000149021	SCGB1A1	FALSE	FALSE
chr11	62423059	G	T	ENST00000278282	ENSG00000149021	SCGB1A1	FALSE	FALSE
chr11	62423062	A	T	ENST00000278282	ENSG00000149021	SCGB1A1	FALSE	FALSE
chr11	62423071	C	T	ENST00000278282	ENSG00000149021	SCGB1A1	FALSE	FALSE
chr11	62423078	C	A	ENST00000278282	ENSG00000149021	SCGB1A1	FALSE	FALSE
chr11	62423078	C	G	ENST00000278282	ENSG00000149021	SCGB1A1	FALSE	FALSE
chr11	62423085	T	A	ENST00000278282	ENSG00000149021	SCGB1A1	FALSE	FALSE
chr11	62516749	C	A	ENST00000378024	ENSG00000124942	AHNAK	FALSE	FALSE
chr11	62516752	T	A	ENST00000378024	ENSG00000124942	AHNAK	FALSE	FALSE
chr11	62516755	T	A	ENST00000378024	ENSG00000124942	AHNAK	FALSE	FALSE
chr11	62516766	G	C	ENST00000378024	ENSG00000124942	AHNAK	FALSE	FALSE
chr11	62516766	G	T	ENST00000378024	ENSG00000124942	AHNAK	FALSE	FALSE
chr11	62516773	C	A	ENST00000378024	ENSG00000124942	AHNAK	FALSE	FALSE
chr11	62516779	C	A	ENST00000378024	ENSG00000124942	AHNAK	FALSE	FALSE
chr11	62516788	G	A	ENST00000378024	ENSG00000124942	AHNAK	FALSE	FALSE
chr11	62516800	T	A	ENST00000378024	ENSG00000124942	AHNAK	FALSE	FALSE
chr11	62516836	G	A	ENST00000378024	ENSG00000124942	AHNAK	FALSE	FALSE
chr11	62516842	T	A	ENST00000378024	ENSG00000124942	AHNAK	FALSE	FALSE
chr11	62516845	T	A	ENST00000378024	ENSG00000124942	AHNAK	FALSE	FALSE
chr11	62516872	G	A	ENST00000378024	ENSG00000124942	AHNAK	FALSE	FALSE
chr11	62516874	A	C	ENST00000378024	ENSG00000124942	AHNAK	FALSE	FALSE
chr11	62516874	A	T	ENST00000378024	ENSG00000124942	AHNAK	FALSE	FALSE
chr11	62516878	T	A	ENST00000378024	ENSG00000124942	AHNAK	FALSE	FALSE
chr11	62516887	C	A	ENST00000378024	ENSG00000124942	AHNAK	FALSE	FALSE
chr11	62516908	C	A	ENST00000378024	ENSG00000124942	AHNAK	FALSE	FALSE
chr11	62516909	A	C	ENST00000378024	ENSG00000124942	AHNAK	FALSE	FALSE
chr11	62516909	A	T	ENST00000378024	ENSG00000124942	AHNAK	FALSE	FALSE
chr11	62516920	T	A	ENST00000378024	ENSG00000124942	AHNAK	FALSE	FALSE
chr11	62516926	T	A	ENST00000378024	ENSG00000124942	AHNAK	FALSE	FALSE
chr11	62516928	G	C	ENST00000378024	ENSG00000124942	AHNAK	FALSE	FALSE
chr11	62516928	G	T	ENST00000378024	ENSG00000124942	AHNAK	FALSE	FALSE
chr11	62516934	A	T	ENST00000378024	ENSG00000124942	AHNAK	FALSE	FALSE
chr11	62516938	C	A	ENST00000378024	ENSG00000124942	AHNAK	FALSE	FALSE
chr11	62516956	T	A	ENST00000378024	ENSG00000124942	AHNAK	FALSE	FALSE
chr11	62516962	T	A	ENST00000378024	ENSG00000124942	AHNAK	FALSE	FALSE
chr11	62516971	T	A	ENST00000378024	ENSG00000124942	AHNAK	FALSE	FALSE
chr11	62516977	T	A	ENST00000378024	ENSG00000124942	AHNAK	FALSE	FALSE
chr11	62516983	T	A	ENST00000378024	ENSG00000124942	AHNAK	FALSE	FALSE
chr11	62516992	C	A	ENST00000378024	ENSG00000124942	AHNAK	FALSE	FALSE
chr11	62517004	C	A	ENST00000378024	ENSG00000124942	AHNAK	FALSE	FALSE
chr11	62517013	C	A	ENST00000378024	ENSG00000124942	AHNAK	FALSE	FALSE
chr11	62517019	C	A	ENST00000378024	ENSG00000124942	AHNAK	FALSE	FALSE
chr11	62517046	C	A	ENST00000378024	ENSG00000124942	AHNAK	FALSE	FALSE
chr11	62517055	C	A	ENST00000378024	ENSG00000124942	AHNAK	FALSE	FALSE
chr11	62517058	T	A	ENST00000378024	ENSG00000124942	AHNAK	FALSE	FALSE
chr11	62517061	C	A	ENST00000378024	ENSG00000124942	AHNAK	FALSE	FALSE
chr11	62517072	G	C	ENST00000378024	ENSG00000124942	AHNAK	FALSE	FALSE
chr11	62517072	G	T	ENST00000378024	ENSG00000124942	AHNAK	FALSE	FALSE
chr11	62517078	G	C	ENST00000378024	ENSG00000124942	AHNAK	FALSE	FALSE
chr11	62517078	G	T	ENST00000378024	ENSG00000124942	AHNAK	FALSE	FALSE
chr11	62517094	T	A	ENST00000378024	ENSG00000124942	AHNAK	FALSE	FALSE
chr11	62517097	T	A	ENST00000378024	ENSG00000124942	AHNAK	FALSE	FALSE
chr11	62517103	T	A	ENST00000378024	ENSG00000124942	AHNAK	FALSE	FALSE
chr11	62517108	A	C	ENST00000378024	ENSG00000124942	AHNAK	FALSE	FALSE
chr11	62517108	A	T	ENST00000378024	ENSG00000124942	AHNAK	FALSE	FALSE
chr11	62517118	T	A	ENST00000378024	ENSG00000124942	AHNAK	FALSE	FALSE
chr11	62517124	T	A	ENST00000378024	ENSG00000124942	AHNAK	FALSE	FALSE
chr11	62517129	G	C	ENST00000378024	ENSG00000124942	AHNAK	FALSE	FALSE
chr11	62517129	G	T	ENST00000378024	ENSG00000124942	AHNAK	FALSE	FALSE
chr11	62517139	C	A	ENST00000378024	ENSG00000124942	AHNAK	FALSE	FALSE
chr11	62517145	C	A	ENST00000378024	ENSG00000124942	AHNAK	FALSE	FALSE
chr11	62517151	C	A	ENST00000378024	ENSG00000124942	AHNAK	FALSE	FALSE
chr11	62517154	C	A	ENST00000378024	ENSG00000124942	AHNAK	FALSE	FALSE
chr11	62517157	C	A	ENST00000378024	ENSG00000124942	AHNAK	FALSE	FALSE
chr11	62517178	T	A	ENST00000378024	ENSG00000124942	AHNAK	FALSE	FALSE
chr11	62517180	G	C	ENST00000378024	ENSG00000124942	AHNAK	FALSE	FALSE
chr11	62517180	G	T	ENST00000378024	ENSG00000124942	AHNAK	FALSE	FALSE
chr11	62517187	T	A	ENST00000378024	ENSG00000124942	AHNAK	FALSE	FALSE
chr11	62517199	T	A	ENST00000378024	ENSG00000124942	AHNAK	FALSE	FALSE
chr11	62517213	G	C	ENST00000378024	ENSG00000124942	AHNAK	FALSE	FALSE
chr11	62517213	G	T	ENST00000378024	ENSG00000124942	AHNAK	FALSE	FALSE
chr11	62517220	C	A	ENST00000378024	ENSG00000124942	AHNAK	FALSE	FALSE
chr11	62517225	G	C	ENST00000378024	ENSG00000124942	AHNAK	FALSE	FALSE
chr11	62517225	G	T	ENST00000378024	ENSG00000124942	AHNAK	FALSE	FALSE
chr11	62517244	T	A	ENST00000378024	ENSG00000124942	AHNAK	FALSE	FALSE
chr11	62517250	T	A	ENST00000378024	ENSG00000124942	AHNAK	FALSE	FALSE
chr11	62517256	T	A	ENST00000378024	ENSG00000124942	AHNAK	FALSE	FALSE
chr11	62517271	T	A	ENST00000378024	ENSG00000124942	AHNAK	FALSE	FALSE
chr11	62517280	T	A	ENST00000378024	ENSG00000124942	AHNAK	FALSE	FALSE
chr11	62517286	T	A	ENST00000378024	ENSG00000124942	AHNAK	FALSE	FALSE
chr11	62517292	T	A	ENST00000378024	ENSG00000124942	AHNAK	FALSE	FALSE
chr11	62517295	T	A	ENST00000378024	ENSG00000124942	AHNAK	FALSE	FALSE
chr11	62517301	T	A	ENST00000378024	ENSG00000124942	AHNAK	FALSE	FALSE
chr11	62517307	C	A	ENST00000378024	ENSG00000124942	AHNAK	FALSE	FALSE
chr11	62517313	C	A	ENST00000378024	ENSG00000124942	AHNAK	FALSE	FALSE
chr11	62517316	C	A	ENST00000378024	ENSG00000124942	AHNAK	FALSE	FALSE
chr11	62517317	C	T	ENST00000378024	ENSG00000124942	AHNAK	FALSE	FALSE
chr11	62517318	C	T	ENST00000378024	ENSG00000124942	AHNAK	FALSE	FALSE
chr11	62517322	C	A	ENST00000378024	ENSG00000124942	AHNAK	FALSE	FALSE
chr11	62517331	C	A	ENST00000378024	ENSG00000124942	AHNAK	FALSE	FALSE
chr11	62517343	G	A	ENST00000378024	ENSG00000124942	AHNAK	FALSE	FALSE
chr11	62517355	C	A	ENST00000378024	ENSG00000124942	AHNAK	FALSE	FALSE
chr11	62517361	T	A	ENST00000378024	ENSG00000124942	AHNAK	FALSE	FALSE
chr11	62517388	C	A	ENST00000378024	ENSG00000124942	AHNAK	FALSE	FALSE
chr11	62517391	T	A	ENST00000378024	ENSG00000124942	AHNAK	FALSE	FALSE
chr11	62517403	C	A	ENST00000378024	ENSG00000124942	AHNAK	FALSE	FALSE
chr11	62517424	T	A	ENST00000378024	ENSG00000124942	AHNAK	FALSE	FALSE
chr11	62517433	T	A	ENST00000378024	ENSG00000124942	AHNAK	FALSE	FALSE
chr11	62517439	T	A	ENST00000378024	ENSG00000124942	AHNAK	FALSE	FALSE
chr11	62517454	T	A	ENST00000378024	ENSG00000124942	AHNAK	FALSE	FALSE
chr11	62517457	C	A	ENST00000378024	ENSG00000124942	AHNAK	FALSE	FALSE
chr11	62517463	C	A	ENST00000378024	ENSG00000124942	AHNAK	FALSE	FALSE
chr11	62517469	C	A	ENST00000378024	ENSG00000124942	AHNAK	FALSE	FALSE
chr11	62517471	A	T	ENST00000378024	ENSG00000124942	AHNAK	FALSE	FALSE
chr11	62517481	G	A	ENST00000378024	ENSG00000124942	AHNAK	FALSE	FALSE
chr11	62517511	G	A	ENST00000378024	ENSG00000124942	AHNAK	FALSE	FALSE
chr11	62517517	C	A	ENST00000378024	ENSG00000124942	AHNAK	FALSE	FALSE
chr11	62517523	G	A	ENST00000378024	ENSG00000124942	AHNAK	FALSE	FALSE
chr11	62517529	C	A	ENST00000378024	ENSG00000124942	AHNAK	FALSE	FALSE
chr11	62517532	T	A	ENST00000378024	ENSG00000124942	AHNAK	FALSE	FALSE
chr11	62517541	C	A	ENST00000378024	ENSG00000124942	AHNAK	FALSE	FALSE
chr11	62517544	C	A	ENST00000378024	ENSG00000124942	AHNAK	FALSE	FALSE
chr11	62517550	T	A	ENST00000378024	ENSG00000124942	AHNAK	FALSE	FALSE
chr11	62517556	C	A	ENST00000378024	ENSG00000124942	AHNAK	FALSE	FALSE
chr11	62517558	G	C	ENST00000378024	ENSG00000124942	AHNAK	FALSE	FALSE
chr11	62517558	G	T	ENST00000378024	ENSG00000124942	AHNAK	FALSE	FALSE
chr11	62517583	T	A	ENST00000378024	ENSG00000124942	AHNAK	FALSE	FALSE
chr11	62517594	A	T	ENST00000378024	ENSG00000124942	AHNAK	FALSE	FALSE
chr11	62517616	G	A	ENST00000378024	ENSG00000124942	AHNAK	FALSE	FALSE
chr11	62517622	C	A	ENST00000378024	ENSG00000124942	AHNAK	FALSE	FALSE
chr11	62517625	T	A	ENST00000378024	ENSG00000124942	AHNAK	FALSE	FALSE
chr11	62517626	C	T	ENST00000378024	ENSG00000124942	AHNAK	FALSE	FALSE
chr11	62517627	C	T	ENST00000378024	ENSG00000124942	AHNAK	FALSE	FALSE
chr11	62517631	C	A	ENST00000378024	ENSG00000124942	AHNAK	FALSE	FALSE
chr11	62517646	T	A	ENST00000378024	ENSG00000124942	AHNAK	FALSE	FALSE
chr11	62517654	A	T	ENST00000378024	ENSG00000124942	AHNAK	FALSE	FALSE
chr11	62517664	C	A	ENST00000378024	ENSG00000124942	AHNAK	FALSE	FALSE
chr11	62517699	G	C	ENST00000378024	ENSG00000124942	AHNAK	FALSE	FALSE
chr11	62517699	G	T	ENST00000378024	ENSG00000124942	AHNAK	FALSE	FALSE
chr11	62517715	C	A	ENST00000378024	ENSG00000124942	AHNAK	FALSE	FALSE
chr11	62517718	T	A	ENST00000378024	ENSG00000124942	AHNAK	FALSE	FALSE
chr11	62517724	T	A	ENST00000378024	ENSG00000124942	AHNAK	FALSE	FALSE
chr11	62517733	T	A	ENST00000378024	ENSG00000124942	AHNAK	FALSE	FALSE
chr11	62517735	A	T	ENST00000378024	ENSG00000124942	AHNAK	FALSE	FALSE
chr11	62517753	G	C	ENST00000378024	ENSG00000124942	AHNAK	FALSE	FALSE
chr11	62517753	G	T	ENST00000378024	ENSG00000124942	AHNAK	FALSE	FALSE
chr11	62517757	C	A	ENST00000378024	ENSG00000124942	AHNAK	FALSE	FALSE
chr11	62517787	T	A	ENST00000378024	ENSG00000124942	AHNAK	FALSE	FALSE
chr11	62517826	C	A	ENST00000378024	ENSG00000124942	AHNAK	FALSE	FALSE
chr11	62517828	G	C	ENST00000378024	ENSG00000124942	AHNAK	FALSE	FALSE
chr11	62517828	G	T	ENST00000378024	ENSG00000124942	AHNAK	FALSE	FALSE
chr11	62517835	T	A	ENST00000378024	ENSG00000124942	AHNAK	FALSE	FALSE
chr11	62517847	T	A	ENST00000378024	ENSG00000124942	AHNAK	FALSE	FALSE
chr11	62517853	C	A	ENST00000378024	ENSG00000124942	AHNAK	FALSE	FALSE
chr11	62517868	G	A	ENST00000378024	ENSG00000124942	AHNAK	FALSE	FALSE
chr11	62517883	T	A	ENST00000378024	ENSG00000124942	AHNAK	FALSE	FALSE
chr11	62517911	A	T	ENST00000378024	ENSG00000124942	AHNAK	FALSE	FALSE
chr11	62517916	C	A	ENST00000378024	ENSG00000124942	AHNAK	FALSE	FALSE
chr11	62517925	T	A	ENST00000378024	ENSG00000124942	AHNAK	FALSE	FALSE
chr11	62517931	C	A	ENST00000378024	ENSG00000124942	AHNAK	FALSE	FALSE
chr11	62517940	G	A	ENST00000378024	ENSG00000124942	AHNAK	FALSE	FALSE
chr11	62517949	C	A	ENST00000378024	ENSG00000124942	AHNAK	FALSE	FALSE
chr11	62517952	C	A	ENST00000378024	ENSG00000124942	AHNAK	FALSE	FALSE
chr11	62517961	G	A	ENST00000378024	ENSG00000124942	AHNAK	FALSE	FALSE
chr11	62517985	C	A	ENST00000378024	ENSG00000124942	AHNAK	FALSE	FALSE
chr11	62517988	C	A	ENST00000378024	ENSG00000124942	AHNAK	FALSE	FALSE
chr11	62518003	T	A	ENST00000378024	ENSG00000124942	AHNAK	FALSE	FALSE
chr11	62518009	C	A	ENST00000378024	ENSG00000124942	AHNAK	FALSE	FALSE
chr11	62518033	T	A	ENST00000378024	ENSG00000124942	AHNAK	FALSE	FALSE
chr11	62518039	T	A	ENST00000378024	ENSG00000124942	AHNAK	FALSE	FALSE
chr11	62518045	C	A	ENST00000378024	ENSG00000124942	AHNAK	FALSE	FALSE
chr11	62518048	C	A	ENST00000378024	ENSG00000124942	AHNAK	FALSE	FALSE
chr11	62518050	A	T	ENST00000378024	ENSG00000124942	AHNAK	FALSE	FALSE
chr11	62518074	G	C	ENST00000378024	ENSG00000124942	AHNAK	FALSE	FALSE
chr11	62518074	G	T	ENST00000378024	ENSG00000124942	AHNAK	FALSE	FALSE
chr11	62518090	T	A	ENST00000378024	ENSG00000124942	AHNAK	FALSE	FALSE
chr11	62518117	T	A	ENST00000378024	ENSG00000124942	AHNAK	FALSE	FALSE
chr11	62518123	C	A	ENST00000378024	ENSG00000124942	AHNAK	FALSE	FALSE
chr11	62518135	G	A	ENST00000378024	ENSG00000124942	AHNAK	FALSE	FALSE
chr11	62518144	T	A	ENST00000378024	ENSG00000124942	AHNAK	FALSE	FALSE
chr11	62518158	A	T	ENST00000378024	ENSG00000124942	AHNAK	FALSE	FALSE
chr11	62518189	G	A	ENST00000378024	ENSG00000124942	AHNAK	FALSE	FALSE
chr11	62518198	T	A	ENST00000378024	ENSG00000124942	AHNAK	FALSE	FALSE
chr11	62518204	T	A	ENST00000378024	ENSG00000124942	AHNAK	FALSE	FALSE
chr11	62518213	T	A	ENST00000378024	ENSG00000124942	AHNAK	FALSE	FALSE
chr11	62518225	C	A	ENST00000378024	ENSG00000124942	AHNAK	FALSE	FALSE
chr11	62518234	C	A	ENST00000378024	ENSG00000124942	AHNAK	FALSE	FALSE
chr11	62518236	A	T	ENST00000378024	ENSG00000124942	AHNAK	FALSE	FALSE
chr11	62518255	C	A	ENST00000378024	ENSG00000124942	AHNAK	FALSE	FALSE
chr11	62518267	T	A	ENST00000378024	ENSG00000124942	AHNAK	FALSE	FALSE
chr11	62518271	G	T	ENST00000378024	ENSG00000124942	AHNAK	FALSE	FALSE
chr11	62518276	T	A	ENST00000378024	ENSG00000124942	AHNAK	FALSE	FALSE
chr11	62518303	C	A	ENST00000378024	ENSG00000124942	AHNAK	FALSE	FALSE
chr11	62518306	G	A	ENST00000378024	ENSG00000124942	AHNAK	FALSE	FALSE
chr11	62518318	C	A	ENST00000378024	ENSG00000124942	AHNAK	FALSE	FALSE
chr11	62518354	T	A	ENST00000378024	ENSG00000124942	AHNAK	FALSE	FALSE
chr11	62518381	T	A	ENST00000378024	ENSG00000124942	AHNAK	FALSE	FALSE
chr11	62518393	C	A	ENST00000378024	ENSG00000124942	AHNAK	FALSE	FALSE
chr11	62518396	C	A	ENST00000378024	ENSG00000124942	AHNAK	FALSE	FALSE
chr11	62518402	G	A	ENST00000378024	ENSG00000124942	AHNAK	FALSE	FALSE
chr11	62518408	T	A	ENST00000378024	ENSG00000124942	AHNAK	FALSE	FALSE
chr11	62518450	T	A	ENST00000378024	ENSG00000124942	AHNAK	FALSE	FALSE
chr11	62518480	C	A	ENST00000378024	ENSG00000124942	AHNAK	FALSE	FALSE
chr11	62518483	T	A	ENST00000378024	ENSG00000124942	AHNAK	FALSE	FALSE
chr11	62518485	A	T	ENST00000378024	ENSG00000124942	AHNAK	FALSE	FALSE
chr11	62518495	C	A	ENST00000378024	ENSG00000124942	AHNAK	FALSE	FALSE
chr11	62518498	T	A	ENST00000378024	ENSG00000124942	AHNAK	FALSE	FALSE
chr11	62518500	A	T	ENST00000378024	ENSG00000124942	AHNAK	FALSE	FALSE
chr11	62518531	T	A	ENST00000378024	ENSG00000124942	AHNAK	FALSE	FALSE
chr11	62518551	G	C	ENST00000378024	ENSG00000124942	AHNAK	FALSE	FALSE
chr11	62518551	G	T	ENST00000378024	ENSG00000124942	AHNAK	FALSE	FALSE
chr11	62518557	A	T	ENST00000378024	ENSG00000124942	AHNAK	FALSE	FALSE
chr11	62518567	C	A	ENST00000378024	ENSG00000124942	AHNAK	FALSE	FALSE
chr11	62518576	T	A	ENST00000378024	ENSG00000124942	AHNAK	FALSE	FALSE
chr11	62518597	C	A	ENST00000378024	ENSG00000124942	AHNAK	FALSE	FALSE
chr11	62518603	T	A	ENST00000378024	ENSG00000124942	AHNAK	FALSE	FALSE
chr11	62518615	C	A	ENST00000378024	ENSG00000124942	AHNAK	FALSE	FALSE
chr11	62518618	T	A	ENST00000378024	ENSG00000124942	AHNAK	FALSE	FALSE
chr11	62518620	A	T	ENST00000378024	ENSG00000124942	AHNAK	FALSE	FALSE
chr11	62518627	C	A	ENST00000378024	ENSG00000124942	AHNAK	FALSE	FALSE
chr11	62518630	C	A	ENST00000378024	ENSG00000124942	AHNAK	FALSE	FALSE
chr11	62518645	G	A	ENST00000378024	ENSG00000124942	AHNAK	FALSE	FALSE
chr11	62518657	C	A	ENST00000378024	ENSG00000124942	AHNAK	FALSE	FALSE
chr11	62518663	C	A	ENST00000378024	ENSG00000124942	AHNAK	FALSE	FALSE
chr11	62518672	C	A	ENST00000378024	ENSG00000124942	AHNAK	FALSE	FALSE
chr11	62518678	T	A	ENST00000378024	ENSG00000124942	AHNAK	FALSE	FALSE
chr11	62518699	T	A	ENST00000378024	ENSG00000124942	AHNAK	FALSE	FALSE
chr11	62518714	T	A	ENST00000378024	ENSG00000124942	AHNAK	FALSE	FALSE
chr11	62518723	T	A	ENST00000378024	ENSG00000124942	AHNAK	FALSE	FALSE
chr11	62518729	T	A	ENST00000378024	ENSG00000124942	AHNAK	FALSE	FALSE
chr11	62518735	C	A	ENST00000378024	ENSG00000124942	AHNAK	FALSE	FALSE
chr11	62518744	G	A	ENST00000378024	ENSG00000124942	AHNAK	FALSE	FALSE
chr11	62518762	C	A	ENST00000378024	ENSG00000124942	AHNAK	FALSE	FALSE
chr11	62518765	C	A	ENST00000378024	ENSG00000124942	AHNAK	FALSE	FALSE
chr11	62518771	C	A	ENST00000378024	ENSG00000124942	AHNAK	FALSE	FALSE
chr11	62518792	T	A	ENST00000378024	ENSG00000124942	AHNAK	FALSE	FALSE
chr11	62518798	T	A	ENST00000378024	ENSG00000124942	AHNAK	FALSE	FALSE
chr11	62518804	C	A	ENST00000378024	ENSG00000124942	AHNAK	FALSE	FALSE
chr11	62518807	T	A	ENST00000378024	ENSG00000124942	AHNAK	FALSE	FALSE
chr11	62518809	A	T	ENST00000378024	ENSG00000124942	AHNAK	FALSE	FALSE
chr11	62518840	G	A	ENST00000378024	ENSG00000124942	AHNAK	FALSE	FALSE
chr11	62518870	T	A	ENST00000378024	ENSG00000124942	AHNAK	FALSE	FALSE
chr11	62518876	T	A	ENST00000378024	ENSG00000124942	AHNAK	FALSE	FALSE
chr11	62518891	C	A	ENST00000378024	ENSG00000124942	AHNAK	FALSE	FALSE
chr11	62518914	A	T	ENST00000378024	ENSG00000124942	AHNAK	FALSE	FALSE
chr11	62518924	G	A	ENST00000378024	ENSG00000124942	AHNAK	FALSE	FALSE
chr11	62518930	T	A	ENST00000378024	ENSG00000124942	AHNAK	FALSE	FALSE
chr11	62518939	T	A	ENST00000378024	ENSG00000124942	AHNAK	FALSE	FALSE
chr11	62518951	C	A	ENST00000378024	ENSG00000124942	AHNAK	FALSE	FALSE
chr11	62518957	T	A	ENST00000378024	ENSG00000124942	AHNAK	FALSE	FALSE
chr11	62518965	G	C	ENST00000378024	ENSG00000124942	AHNAK	FALSE	FALSE
chr11	62518965	G	T	ENST00000378024	ENSG00000124942	AHNAK	FALSE	FALSE
chr11	62518987	T	A	ENST00000378024	ENSG00000124942	AHNAK	FALSE	FALSE
chr11	62518993	T	A	ENST00000378024	ENSG00000124942	AHNAK	FALSE	FALSE
chr11	62519002	T	A	ENST00000378024	ENSG00000124942	AHNAK	FALSE	FALSE
chr11	62519008	T	A	ENST00000378024	ENSG00000124942	AHNAK	FALSE	FALSE
chr11	62519023	C	A	ENST00000378024	ENSG00000124942	AHNAK	FALSE	FALSE
chr11	62519040	A	T	ENST00000378024	ENSG00000124942	AHNAK	FALSE	FALSE
chr11	62519050	C	A	ENST00000378024	ENSG00000124942	AHNAK	FALSE	FALSE
chr11	62519065	G	A	ENST00000378024	ENSG00000124942	AHNAK	FALSE	FALSE
chr11	62519071	C	A	ENST00000378024	ENSG00000124942	AHNAK	FALSE	FALSE
chr11	62519077	C	A	ENST00000378024	ENSG00000124942	AHNAK	FALSE	FALSE
chr11	62519083	T	A	ENST00000378024	ENSG00000124942	AHNAK	FALSE	FALSE
chr11	62519104	C	A	ENST00000378024	ENSG00000124942	AHNAK	FALSE	FALSE
chr11	62519110	T	A	ENST00000378024	ENSG00000124942	AHNAK	FALSE	FALSE
chr11	62519116	T	A	ENST00000378024	ENSG00000124942	AHNAK	FALSE	FALSE
chr11	62519121	G	C	ENST00000378024	ENSG00000124942	AHNAK	FALSE	FALSE
chr11	62519121	G	T	ENST00000378024	ENSG00000124942	AHNAK	FALSE	FALSE
chr11	62519125	T	A	ENST00000378024	ENSG00000124942	AHNAK	FALSE	FALSE
chr11	62519137	C	A	ENST00000378024	ENSG00000124942	AHNAK	FALSE	FALSE
chr11	62519150	G	C	ENST00000378024	ENSG00000124942	AHNAK	FALSE	FALSE
chr11	62519150	G	T	ENST00000378024	ENSG00000124942	AHNAK	FALSE	FALSE
chr11	62519158	T	A	ENST00000378024	ENSG00000124942	AHNAK	FALSE	FALSE
chr11	62519161	C	A	ENST00000378024	ENSG00000124942	AHNAK	FALSE	FALSE
chr11	62519173	T	A	ENST00000378024	ENSG00000124942	AHNAK	FALSE	FALSE
chr11	62519176	T	A	ENST00000378024	ENSG00000124942	AHNAK	FALSE	FALSE
chr11	62519182	T	A	ENST00000378024	ENSG00000124942	AHNAK	FALSE	FALSE
chr11	62519187	G	T	ENST00000378024	ENSG00000124942	AHNAK	FALSE	FALSE
chr11	62519191	T	A	ENST00000378024	ENSG00000124942	AHNAK	FALSE	FALSE
chr11	62519203	T	A	ENST00000378024	ENSG00000124942	AHNAK	FALSE	FALSE
chr11	62519251	T	A	ENST00000378024	ENSG00000124942	AHNAK	FALSE	FALSE
chr11	62519269	C	A	ENST00000378024	ENSG00000124942	AHNAK	FALSE	FALSE
chr11	62519296	C	A	ENST00000378024	ENSG00000124942	AHNAK	FALSE	FALSE
chr11	62519299	G	A	ENST00000378024	ENSG00000124942	AHNAK	FALSE	FALSE
chr11	62519302	T	A	ENST00000378024	ENSG00000124942	AHNAK	FALSE	FALSE
chr11	62519305	T	A	ENST00000378024	ENSG00000124942	AHNAK	FALSE	FALSE
chr11	62519311	T	A	ENST00000378024	ENSG00000124942	AHNAK	FALSE	FALSE
chr11	62519317	T	A	ENST00000378024	ENSG00000124942	AHNAK	FALSE	FALSE
chr11	62519338	T	A	ENST00000378024	ENSG00000124942	AHNAK	FALSE	FALSE
chr11	62519347	T	A	ENST00000378024	ENSG00000124942	AHNAK	FALSE	FALSE
chr11	62519353	T	A	ENST00000378024	ENSG00000124942	AHNAK	FALSE	FALSE
chr11	62519359	T	A	ENST00000378024	ENSG00000124942	AHNAK	FALSE	FALSE
chr11	62519362	T	A	ENST00000378024	ENSG00000124942	AHNAK	FALSE	FALSE
chr11	62519368	T	A	ENST00000378024	ENSG00000124942	AHNAK	FALSE	FALSE
chr11	62519386	C	A	ENST00000378024	ENSG00000124942	AHNAK	FALSE	FALSE
chr11	62519395	C	A	ENST00000378024	ENSG00000124942	AHNAK	FALSE	FALSE
chr11	62519407	C	A	ENST00000378024	ENSG00000124942	AHNAK	FALSE	FALSE
chr11	62519413	C	A	ENST00000378024	ENSG00000124942	AHNAK	FALSE	FALSE
chr11	62519433	G	C	ENST00000378024	ENSG00000124942	AHNAK	FALSE	FALSE
chr11	62519433	G	T	ENST00000378024	ENSG00000124942	AHNAK	FALSE	FALSE
chr11	62519439	G	C	ENST00000378024	ENSG00000124942	AHNAK	FALSE	FALSE
chr11	62519439	G	T	ENST00000378024	ENSG00000124942	AHNAK	FALSE	FALSE
chr11	62519443	T	A	ENST00000378024	ENSG00000124942	AHNAK	FALSE	FALSE
chr11	62519455	T	A	ENST00000378024	ENSG00000124942	AHNAK	FALSE	FALSE
chr11	62519464	T	A	ENST00000378024	ENSG00000124942	AHNAK	FALSE	FALSE
chr11	62519476	C	A	ENST00000378024	ENSG00000124942	AHNAK	FALSE	FALSE
chr11	62519482	T	A	ENST00000378024	ENSG00000124942	AHNAK	FALSE	FALSE
chr11	62519488	T	A	ENST00000378024	ENSG00000124942	AHNAK	FALSE	FALSE
chr11	62519491	T	A	ENST00000378024	ENSG00000124942	AHNAK	FALSE	FALSE
chr11	62519497	T	A	ENST00000378024	ENSG00000124942	AHNAK	FALSE	FALSE
chr11	62519506	T	A	ENST00000378024	ENSG00000124942	AHNAK	FALSE	FALSE
chr11	62519521	C	A	ENST00000378024	ENSG00000124942	AHNAK	FALSE	FALSE
chr11	62519556	A	C	ENST00000378024	ENSG00000124942	AHNAK	FALSE	FALSE
chr11	62519556	A	T	ENST00000378024	ENSG00000124942	AHNAK	FALSE	FALSE
chr11	62519569	C	A	ENST00000378024	ENSG00000124942	AHNAK	FALSE	FALSE
chr11	62519575	T	A	ENST00000378024	ENSG00000124942	AHNAK	FALSE	FALSE
chr11	62519581	C	A	ENST00000378024	ENSG00000124942	AHNAK	FALSE	FALSE
chr11	62519584	T	A	ENST00000378024	ENSG00000124942	AHNAK	FALSE	FALSE
chr11	62519596	C	A	ENST00000378024	ENSG00000124942	AHNAK	FALSE	FALSE
chr11	62519605	C	A	ENST00000378024	ENSG00000124942	AHNAK	FALSE	FALSE
chr11	62519607	A	C	ENST00000378024	ENSG00000124942	AHNAK	FALSE	FALSE
chr11	62519607	A	T	ENST00000378024	ENSG00000124942	AHNAK	FALSE	FALSE
chr11	62519611	T	A	ENST00000378024	ENSG00000124942	AHNAK	FALSE	FALSE
chr11	62519619	G	C	ENST00000378024	ENSG00000124942	AHNAK	FALSE	FALSE
chr11	62519619	G	T	ENST00000378024	ENSG00000124942	AHNAK	FALSE	FALSE
chr11	62519626	C	A	ENST00000378024	ENSG00000124942	AHNAK	FALSE	FALSE
chr11	62519632	T	A	ENST00000378024	ENSG00000124942	AHNAK	FALSE	FALSE
chr11	62519641	T	A	ENST00000378024	ENSG00000124942	AHNAK	FALSE	FALSE
chr11	62519649	A	T	ENST00000378024	ENSG00000124942	AHNAK	FALSE	FALSE
chr11	62519674	T	A	ENST00000378024	ENSG00000124942	AHNAK	FALSE	FALSE
chr11	62519689	C	A	ENST00000378024	ENSG00000124942	AHNAK	FALSE	FALSE
chr11	62519694	G	T	ENST00000378024	ENSG00000124942	AHNAK	FALSE	FALSE
chr11	62519704	T	A	ENST00000378024	ENSG00000124942	AHNAK	FALSE	FALSE
chr11	62519706	A	T	ENST00000378024	ENSG00000124942	AHNAK	FALSE	FALSE
chr11	62519725	T	A	ENST00000378024	ENSG00000124942	AHNAK	FALSE	FALSE
chr11	62519740	C	A	ENST00000378024	ENSG00000124942	AHNAK	FALSE	FALSE
chr11	62519761	T	A	ENST00000378024	ENSG00000124942	AHNAK	FALSE	FALSE
chr11	62519773	C	A	ENST00000378024	ENSG00000124942	AHNAK	FALSE	FALSE
chr11	62519782	T	A	ENST00000378024	ENSG00000124942	AHNAK	FALSE	FALSE
chr11	62519784	A	T	ENST00000378024	ENSG00000124942	AHNAK	FALSE	FALSE
chr11	62519794	C	A	ENST00000378024	ENSG00000124942	AHNAK	FALSE	FALSE
chr11	62519800	T	A	ENST00000378024	ENSG00000124942	AHNAK	FALSE	FALSE
chr11	62519824	C	A	ENST00000378024	ENSG00000124942	AHNAK
chr11	62519827	T	A	ENST00000378024	ENSG00000124942	AHNAK
chr11	62519833	T	A	ENST00000378024	ENSG00000124942	AHNAK
chr11	62519839	C	A	ENST00000378024	ENSG00000124942	AHNAK
chr11	62519842	T	A	ENST00000378024	ENSG00000124942	AHNAK
chr11	62519844	A	T	ENST00000378024	ENSG00000124942	AHNAK
chr11	62519875	T	A	ENST00000378024	ENSG00000124942	AHNAK
chr11	62519884	T	A	ENST00000378024	ENSG00000124942	AHNAK
chr11	62519896	C	A	ENST00000378024	ENSG00000124942	AHNAK
chr11	62519905	T	A	ENST00000378024	ENSG00000124942	AHNAK
chr11	62519911	T	A	ENST00000378024	ENSG00000124942	AHNAK
chr11	62519920	T	A	ENST00000378024	ENSG00000124942	AHNAK
chr11	62519926	T	A	ENST00000378024	ENSG00000124942	AHNAK
chr11	62519941	C	A	ENST00000378024	ENSG00000124942	AHNAK
chr11	62519974	T	A	ENST00000378024	ENSG00000124942	AHNAK
chr11	62519980	C	A	ENST00000378024	ENSG00000124942	AHNAK
chr11	62519982	G	T	ENST00000378024	ENSG00000124942	AHNAK
chr11	62520001	T	A	ENST00000378024	ENSG00000124942	AHNAK
chr11	62520031	C	A	ENST00000378024	ENSG00000124942	AHNAK
chr11	62520034	C	A	ENST00000378024	ENSG00000124942	AHNAK
chr11	62520037	T	A	ENST00000378024	ENSG00000124942	AHNAK
chr11	62520058	T	A	ENST00000378024	ENSG00000124942	AHNAK
chr11	62520067	T	A	ENST00000378024	ENSG00000124942	AHNAK
chr11	62520073	T	A	ENST00000378024	ENSG00000124942	AHNAK
chr11	62520082	T	A	ENST00000378024	ENSG00000124942	AHNAK
chr11	62520089	C	T	ENST00000378024	ENSG00000124942	AHNAK
chr11	62520090	C	T	ENST00000378024	ENSG00000124942	AHNAK
chr11	62520136	T	A	ENST00000378024	ENSG00000124942	AHNAK
chr11	62520145	T	A	ENST00000378024	ENSG00000124942	AHNAK
chr11	62520157	C	A	ENST00000378024	ENSG00000124942	AHNAK
chr11	62520166	T	A	ENST00000378024	ENSG00000124942	AHNAK
chr11	62520178	C	A	ENST00000378024	ENSG00000124942	AHNAK
chr11	62520184	T	A	ENST00000378024	ENSG00000124942	AHNAK
chr11	62520211	T	A	ENST00000378024	ENSG00000124942	AHNAK
chr11	62520217	T	A	ENST00000378024	ENSG00000124942	AHNAK
chr11	62520223	C	A	ENST00000378024	ENSG00000124942	AHNAK
chr11	62520226	T	A	ENST00000378024	ENSG00000124942	AHNAK
chr11	62520234	A	C	ENST00000378024	ENSG00000124942	AHNAK
chr11	62520234	A	T	ENST00000378024	ENSG00000124942	AHNAK
chr11	62520259	T	A	ENST00000378024	ENSG00000124942	AHNAK
chr11	62520268	T	A	ENST00000378024	ENSG00000124942	AHNAK
chr11	62520280	C	A	ENST00000378024	ENSG00000124942	AHNAK
chr11	62520289	T	A	ENST00000378024	ENSG00000124942	AHNAK
chr11	62520295	T	A	ENST00000378024	ENSG00000124942	AHNAK
chr11	62520304	T	A	ENST00000378024	ENSG00000124942	AHNAK
chr11	62520310	T	A	ENST00000378024	ENSG00000124942	AHNAK
chr11	62520325	C	A	ENST00000378024	ENSG00000124942	AHNAK
chr11	62520358	T	A	ENST00000378024	ENSG00000124942	AHNAK
chr11	62520364	C	A	ENST00000378024	ENSG00000124942	AHNAK
chr11	62520366	G	C	ENST00000378024	ENSG00000124942	AHNAK
chr11	62520366	G	T	ENST00000378024	ENSG00000124942	AHNAK
chr11	62520385	T	A	ENST00000378024	ENSG00000124942	AHNAK
chr11	62520415	C	A	ENST00000378024	ENSG00000124942	AHNAK
chr11	62520418	C	A	ENST00000378024	ENSG00000124942	AHNAK
chr11	62520421	T	A	ENST00000378024	ENSG00000124942	AHNAK
chr11	62520442	T	A	ENST00000378024	ENSG00000124942	AHNAK
chr11	62520451	T	A	ENST00000378024	ENSG00000124942	AHNAK
chr11	62520457	T	A	ENST00000378024	ENSG00000124942	AHNAK
chr11	62520466	T	A	ENST00000378024	ENSG00000124942	AHNAK
chr11	62520473	C	T	ENST00000378024	ENSG00000124942	AHNAK
chr11	62520474	C	T	ENST00000378024	ENSG00000124942	AHNAK
chr11	62520487	G	A	ENST00000378024	ENSG00000124942	AHNAK
chr11	62520520	T	A	ENST00000378024	ENSG00000124942	AHNAK
chr11	62520541	C	A	ENST00000378024	ENSG00000124942	AHNAK
chr11	62520550	T	A	ENST00000378024	ENSG00000124942	AHNAK
chr11	62520562	C	A	ENST00000378024	ENSG00000124942	AHNAK
chr11	62520568	T	A	ENST00000378024	ENSG00000124942	AHNAK
chr11	62520595	T	A	ENST00000378024	ENSG00000124942	AHNAK
chr11	62520601	T	A	ENST00000378024	ENSG00000124942	AHNAK
chr11	62520610	T	A	ENST00000378024	ENSG00000124942	AHNAK
chr11	62520628	C	A	ENST00000378024	ENSG00000124942	AHNAK
chr11	62520643	T	A	ENST00000378024	ENSG00000124942	AHNAK
chr11	62520652	T	A	ENST00000378024	ENSG00000124942	AHNAK
chr11	62520660	A	C	ENST00000378024	ENSG00000124942	AHNAK	FALSE	FALSE
chr11	62520660	A	T	ENST00000378024	ENSG00000124942	AHNAK	FALSE	FALSE
chr11	62520673	T	A	ENST00000378024	ENSG00000124942	AHNAK	FALSE	FALSE
chr11	62520679	T	A	ENST00000378024	ENSG00000124942	AHNAK	FALSE	FALSE
chr11	62520688	T	A	ENST00000378024	ENSG00000124942	AHNAK	FALSE	FALSE
chr11	62520694	T	A	ENST00000378024	ENSG00000124942	AHNAK	FALSE	FALSE
chr11	62520700	C	A	ENST00000378024	ENSG00000124942	AHNAK	FALSE	FALSE
chr11	62520742	T	A	ENST00000378024	ENSG00000124942	AHNAK	FALSE	FALSE
chr11	62520751	T	A	ENST00000378024	ENSG00000124942	AHNAK	FALSE	FALSE
chr11	62520763	T	A	ENST00000378024	ENSG00000124942	AHNAK	FALSE	FALSE
chr11	62520772	T	A	ENST00000378024	ENSG00000124942	AHNAK	FALSE	FALSE
chr11	62520781	C	A	ENST00000378024	ENSG00000124942	AHNAK	FALSE	FALSE
chr11	62520784	C	A	ENST00000378024	ENSG00000124942	AHNAK	FALSE	FALSE
chr11	62520790	T	A	ENST00000378024	ENSG00000124942	AHNAK	FALSE	FALSE
chr11	62520814	C	A	ENST00000378024	ENSG00000124942	AHNAK	FALSE	FALSE
chr11	62520817	T	A	ENST00000378024	ENSG00000124942	AHNAK	FALSE	FALSE
chr11	62520823	T	A	ENST00000378024	ENSG00000124942	AHNAK	FALSE	FALSE
chr11	62520829	C	A	ENST00000378024	ENSG00000124942	AHNAK	FALSE	FALSE
chr11	62520832	T	A	ENST00000378024	ENSG00000124942	AHNAK	FALSE	FALSE
chr11	62520834	A	T	ENST00000378024	ENSG00000124942	AHNAK	FALSE	FALSE
chr11	62520840	A	T	ENST00000378024	ENSG00000124942	AHNAK	FALSE	FALSE
chr11	62520865	G	A	ENST00000378024	ENSG00000124942	AHNAK	FALSE	FALSE
chr11	62520874	T	A	ENST00000378024	ENSG00000124942	AHNAK	FALSE	FALSE
chr11	62520895	T	A	ENST00000378024	ENSG00000124942	AHNAK	FALSE	FALSE
chr11	62520901	T	A	ENST00000378024	ENSG00000124942	AHNAK	FALSE	FALSE
chr11	62520910	T	A	ENST00000378024	ENSG00000124942	AHNAK	FALSE	FALSE
chr11	62520916	T	A	ENST00000378024	ENSG00000124942	AHNAK	FALSE	FALSE
chr11	62520922	C	A	ENST00000378024	ENSG00000124942	AHNAK	FALSE	FALSE
chr11	62520931	C	A	ENST00000378024	ENSG00000124942	AHNAK	FALSE	FALSE
chr11	62520943	C	A	ENST00000378024	ENSG00000124942	AHNAK
chr11	62520952	T	A	ENST00000378024	ENSG00000124942	AHNAK
chr11	62520964	C	A	ENST00000378024	ENSG00000124942	AHNAK
chr11	62520970	T	A	ENST00000378024	ENSG00000124942	AHNAK
chr11	62520978	G	C	ENST00000378024	ENSG00000124942	AHNAK
chr11	62520978	G	T	ENST00000378024	ENSG00000124942	AHNAK
chr11	62520997	T	A	ENST00000378024	ENSG00000124942	AHNAK
chr11	62521003	T	A	ENST00000378024	ENSG00000124942	AHNAK
chr11	62521012	T	A	ENST00000378024	ENSG00000124942	AHNAK
chr11	62521020	A	T	ENST00000378024	ENSG00000124942	AHNAK
chr11	62521045	T	A	ENST00000378024	ENSG00000124942	AHNAK
chr11	62521054	T	A	ENST00000378024	ENSG00000124942	AHNAK
chr11	62521066	C	A	ENST00000378024	ENSG00000124942	AHNAK
chr11	62521075	T	A	ENST00000378024	ENSG00000124942	AHNAK
chr11	62521081	T	A	ENST00000378024	ENSG00000124942	AHNAK
chr11	62521090	T	A	ENST00000378024	ENSG00000124942	AHNAK
chr11	62521092	A	T	ENST00000378024	ENSG00000124942	AHNAK
chr11	62521096	T	A	ENST00000378024	ENSG00000124942	AHNAK
chr11	62521099	C	A	ENST00000378024	ENSG00000124942	AHNAK
chr11	62521102	C	A	ENST00000378024	ENSG00000124942	AHNAK
chr11	62521111	C	A	ENST00000378024	ENSG00000124942	AHNAK
chr11	62521140	A	T	ENST00000378024	ENSG00000124942	AHNAK
chr11	62521153	T	A	ENST00000378024	ENSG00000124942	AHNAK
chr11	62521165	C	A	ENST00000378024	ENSG00000124942	AHNAK
chr11	62521174	T	A	ENST00000378024	ENSG00000124942	AHNAK
chr11	62521186	C	A	ENST00000378024	ENSG00000124942	AHNAK
chr11	62521192	T	A	ENST00000378024	ENSG00000124942	AHNAK
chr11	62521219	T	A	ENST00000378024	ENSG00000124942	AHNAK
chr11	62521225	T	A	ENST00000378024	ENSG00000124942	AHNAK
chr11	62521234	T	A	ENST00000378024	ENSG00000124942	AHNAK
chr11	62521236	A	T	ENST00000378024	ENSG00000124942	AHNAK
chr11	62521267	T	A	ENST00000378024	ENSG00000124942	AHNAK
chr11	62521276	T	A	ENST00000378024	ENSG00000124942	AHNAK
chr11	62521288	C	A	ENST00000378024	ENSG00000124942	AHNAK
chr11	62521297	T	A	ENST00000378024	ENSG00000124942	AHNAK
chr11	62521303	T	A	ENST00000378024	ENSG00000124942	AHNAK
chr11	62521312	T	A	ENST00000378024	ENSG00000124942	AHNAK
chr11	62521318	T	A	ENST00000378024	ENSG00000124942	AHNAK
chr11	62521333	C	A	ENST00000378024	ENSG00000124942	AHNAK
chr11	62521366	T	A	ENST00000378024	ENSG00000124942	AHNAK
chr11	62521381	C	A	ENST00000378024	ENSG00000124942	AHNAK
chr11	62521393	T	A	ENST00000378024	ENSG00000124942	AHNAK
chr11	62521423	C	A	ENST00000378024	ENSG00000124942	AHNAK
chr11	62521426	C	A	ENST00000378024	ENSG00000124942	AHNAK
chr11	62521429	T	A	ENST00000378024	ENSG00000124942	AHNAK
chr11	62521435	C	A	ENST00000378024	ENSG00000124942	AHNAK
chr11	62521450	T	A	ENST00000378024	ENSG00000124942	AHNAK
chr11	62521459	T	A	ENST00000378024	ENSG00000124942	AHNAK
chr11	62521465	T	A	ENST00000378024	ENSG00000124942	AHNAK
chr11	62521474	T	A	ENST00000378024	ENSG00000124942	AHNAK
chr11	62521481	C	T	ENST00000378024	ENSG00000124942	AHNAK
chr11	62521482	C	T	ENST00000378024	ENSG00000124942	AHNAK
chr11	62521528	T	A	ENST00000378024	ENSG00000124942	AHNAK
chr11	62521537	T	A	ENST00000378024	ENSG00000124942	AHNAK
chr11	62521549	C	A	ENST00000378024	ENSG00000124942	AHNAK
chr11	62521558	T	A	ENST00000378024	ENSG00000124942	AHNAK
chr11	62521570	C	A	ENST00000378024	ENSG00000124942	AHNAK
chr11	62521576	T	A	ENST00000378024	ENSG00000124942	AHNAK
chr11	62521603	T	A	ENST00000378024	ENSG00000124942	AHNAK
chr11	62521609	T	A	ENST00000378024	ENSG00000124942	AHNAK
chr11	62521618	T	A	ENST00000378024	ENSG00000124942	AHNAK
chr11	62521626	A	T	ENST00000378024	ENSG00000124942	AHNAK
chr11	62521651	T	A	ENST00000378024	ENSG00000124942	AHNAK
chr11	62521660	T	A	ENST00000378024	ENSG00000124942	AHNAK
chr11	62521672	C	A	ENST00000378024	ENSG00000124942	AHNAK
chr11	62521681	T	A	ENST00000378024	ENSG00000124942	AHNAK
chr11	62521687	T	A	ENST00000378024	ENSG00000124942	AHNAK
chr11	62521696	T	A	ENST00000378024	ENSG00000124942	AHNAK
chr11	62521702	T	A	ENST00000378024	ENSG00000124942	AHNAK
chr11	62521717	C	A	ENST00000378024	ENSG00000124942	AHNAK
chr11	62521750	T	A	ENST00000378024	ENSG00000124942	AHNAK
chr11	62521756	C	A	ENST00000378024	ENSG00000124942	AHNAK
chr11	62521758	G	C	ENST00000378024	ENSG00000124942	AHNAK
chr11	62521758	G	T	ENST00000378024	ENSG00000124942	AHNAK
chr11	62521777	T	A	ENST00000378024	ENSG00000124942	AHNAK
chr11	62521807	C	A	ENST00000378024	ENSG00000124942	AHNAK
chr11	62521810	C	A	ENST00000378024	ENSG00000124942	AHNAK
chr11	62521813	T	A	ENST00000378024	ENSG00000124942	AHNAK
chr11	62521834	T	A	ENST00000378024	ENSG00000124942	AHNAK
chr11	62521843	T	A	ENST00000378024	ENSG00000124942	AHNAK
chr11	62521849	T	A	ENST00000378024	ENSG00000124942	AHNAK
chr11	62521858	T	A	ENST00000378024	ENSG00000124942	AHNAK
chr11	62521860	A	C	ENST00000378024	ENSG00000124942	AHNAK
chr11	62521860	A	T	ENST00000378024	ENSG00000124942	AHNAK
chr11	62521865	C	T	ENST00000378024	ENSG00000124942	AHNAK
chr11	62521866	C	T	ENST00000378024	ENSG00000124942	AHNAK
chr11	62521879	G	A	ENST00000378024	ENSG00000124942	AHNAK
chr11	62521912	T	A	ENST00000378024	ENSG00000124942	AHNAK
chr11	62521921	T	A	ENST00000378024	ENSG00000124942	AHNAK
chr11	62521933	C	A	ENST00000378024	ENSG00000124942	AHNAK
chr11	62521942	T	A	ENST00000378024	ENSG00000124942	AHNAK
chr11	62521954	C	A	ENST00000378024	ENSG00000124942	AHNAK
chr11	62521960	T	A	ENST00000378024	ENSG00000124942	AHNAK
chr11	62521987	T	A	ENST00000378024	ENSG00000124942	AHNAK
chr11	62521993	T	A	ENST00000378024	ENSG00000124942	AHNAK
chr11	62522002	T	A	ENST00000378024	ENSG00000124942	AHNAK
chr11	62522020	C	A	ENST00000378024	ENSG00000124942	AHNAK
chr11	62522035	T	A	ENST00000378024	ENSG00000124942	AHNAK
chr11	62522044	T	A	ENST00000378024	ENSG00000124942	AHNAK
chr11	62522065	T	A	ENST00000378024	ENSG00000124942	AHNAK
chr11	62522071	T	A	ENST00000378024	ENSG00000124942	AHNAK
chr11	62522080	T	A	ENST00000378024	ENSG00000124942	AHNAK
chr11	62522086	T	A	ENST00000378024	ENSG00000124942	AHNAK
chr11	62522092	C	A	ENST00000378024	ENSG00000124942	AHNAK
chr11	62522134	T	A	ENST00000378024	ENSG00000124942	AHNAK
chr11	62522140	C	A	ENST00000378024	ENSG00000124942	AHNAK
chr11	62522142	G	C	ENST00000378024	ENSG00000124942	AHNAK
chr11	62522142	G	T	ENST00000378024	ENSG00000124942	AHNAK
chr11	62522161	T	A	ENST00000378024	ENSG00000124942	AHNAK
chr11	62522166	A	T	ENST00000378024	ENSG00000124942	AHNAK
chr11	62522182	C	A	ENST00000378024	ENSG00000124942	AHNAK
chr11	62522191	C	A	ENST00000378024	ENSG00000124942	AHNAK
chr11	62522194	C	A	ENST00000378024	ENSG00000124942	AHNAK
chr11	62522197	T	A	ENST00000378024	ENSG00000124942	AHNAK
chr11	62522203	C	A	ENST00000378024	ENSG00000124942	AHNAK
chr11	62522218	T	A	ENST00000378024	ENSG00000124942	AHNAK
chr11	62522227	T	A	ENST00000378024	ENSG00000124942	AHNAK
chr11	62522233	T	A	ENST00000378024	ENSG00000124942	AHNAK
chr11	62522242	T	A	ENST00000378024	ENSG00000124942	AHNAK
chr11	62522249	C	T	ENST00000378024	ENSG00000124942	AHNAK
chr11	62522250	C	T	ENST00000378024	ENSG00000124942	AHNAK
chr11	62522296	T	A	ENST00000378024	ENSG00000124942	AHNAK
chr11	62522305	T	A	ENST00000378024	ENSG00000124942	AHNAK
chr11	62522317	C	A	ENST00000378024	ENSG00000124942	AHNAK
chr11	62522326	T	A	ENST00000378024	ENSG00000124942	AHNAK
chr11	62522338	C	A	ENST00000378024	ENSG00000124942	AHNAK
chr11	62522344	T	A	ENST00000378024	ENSG00000124942	AHNAK
chr11	62522368	C	A	ENST00000378024	ENSG00000124942	AHNAK
chr11	62522371	T	A	ENST00000378024	ENSG00000124942	AHNAK
chr11	62522377	T	A	ENST00000378024	ENSG00000124942	AHNAK
chr11	62522386	T	A	ENST00000378024	ENSG00000124942	AHNAK
chr11	62522394	A	T	ENST00000378024	ENSG00000124942	AHNAK
chr11	62522419	T	A	ENST00000378024	ENSG00000124942	AHNAK
chr11	62522428	T	A	ENST00000378024	ENSG00000124942	AHNAK
chr11	62522440	C	A	ENST00000378024	ENSG00000124942	AHNAK
chr11	62522449	T	A	ENST00000378024	ENSG00000124942	AHNAK
chr11	62522455	T	A	ENST00000378024	ENSG00000124942	AHNAK
chr11	62522464	T	A	ENST00000378024	ENSG00000124942	AHNAK
chr11	62522470	T	A	ENST00000378024	ENSG00000124942	AHNAK
chr11	62522485	C	A	ENST00000378024	ENSG00000124942	AHNAK
chr11	62522518	T	A	ENST00000378024	ENSG00000124942	AHNAK
chr11	62522524	C	A	ENST00000378024	ENSG00000124942	AHNAK
chr11	62522526	G	C	ENST00000378024	ENSG00000124942	AHNAK
chr11	62522526	G	T	ENST00000378024	ENSG00000124942	AHNAK
chr11	62522545	T	A	ENST00000378024	ENSG00000124942	AHNAK
chr11	62522566	C	A	ENST00000378024	ENSG00000124942	AHNAK
chr11	62522575	C	A	ENST00000378024	ENSG00000124942	AHNAK
chr11	62522578	C	A	ENST00000378024	ENSG00000124942	AHNAK
chr11	62522581	T	A	ENST00000378024	ENSG00000124942	AHNAK
chr11	62522602	T	A	ENST00000378024	ENSG00000124942	AHNAK
chr11	62522611	T	A	ENST00000378024	ENSG00000124942	AHNAK
chr11	62522617	T	A	ENST00000378024	ENSG00000124942	AHNAK
chr11	62522626	T	A	ENST00000378024	ENSG00000124942	AHNAK
chr11	62522633	C	T	ENST00000378024	ENSG00000124942	AHNAK
chr11	62522634	C	T	ENST00000378024	ENSG00000124942	AHNAK
chr11	62522647	G	A	ENST00000378024	ENSG00000124942	AHNAK
chr11	62522680	T	A	ENST00000378024	ENSG00000124942	AHNAK
chr11	62522689	T	A	ENST00000378024	ENSG00000124942	AHNAK
chr11	62522697	A	T	ENST00000378024	ENSG00000124942	AHNAK
chr11	62522710	G	A	ENST00000378024	ENSG00000124942	AHNAK
chr11	62522722	C	A	ENST00000378024	ENSG00000124942	AHNAK
chr11	62522728	T	A	ENST00000378024	ENSG00000124942	AHNAK
chr11	62522755	T	A	ENST00000378024	ENSG00000124942	AHNAK
chr11	62522761	T	A	ENST00000378024	ENSG00000124942	AHNAK
chr11	62522767	C	A	ENST00000378024	ENSG00000124942	AHNAK
chr11	62522770	T	A	ENST00000378024	ENSG00000124942	AHNAK
chr11	62522803	T	A	ENST00000378024	ENSG00000124942	AHNAK
chr11	62522812	T	A	ENST00000378024	ENSG00000124942	AHNAK
chr11	62522824	C	A	ENST00000378024	ENSG00000124942	AHNAK
chr11	62522833	T	A	ENST00000378024	ENSG00000124942	AHNAK
chr11	62522839	T	A	ENST00000378024	ENSG00000124942	AHNAK
chr11	62522848	T	A	ENST00000378024	ENSG00000124942	AHNAK
chr11	62522850	A	T	ENST00000378024	ENSG00000124942	AHNAK
chr11	62522854	T	A	ENST00000378024	ENSG00000124942	AHNAK
chr11	62522857	C	A	ENST00000378024	ENSG00000124942	AHNAK
chr11	62522860	C	A	ENST00000378024	ENSG00000124942	AHNAK
chr11	62522869	C	A	ENST00000378024	ENSG00000124942	AHNAK
chr11	62522902	T	A	ENST00000378024	ENSG00000124942	AHNAK
chr11	62522908	C	A	ENST00000378024	ENSG00000124942	AHNAK
chr11	62522910	G	C	ENST00000378024	ENSG00000124942	AHNAK
chr11	62522910	G	T	ENST00000378024	ENSG00000124942	AHNAK
chr11	62522929	T	A	ENST00000378024	ENSG00000124942	AHNAK
chr11	62522959	C	A	ENST00000378024	ENSG00000124942	AHNAK
chr11	62522962	C	A	ENST00000378024	ENSG00000124942	AHNAK
chr11	62522965	T	A	ENST00000378024	ENSG00000124942	AHNAK
chr11	62522986	T	A	ENST00000378024	ENSG00000124942	AHNAK
chr11	62522995	T	A	ENST00000378024	ENSG00000124942	AHNAK
chr11	62523001	T	A	ENST00000378024	ENSG00000124942	AHNAK
chr11	62523010	T	A	ENST00000378024	ENSG00000124942	AHNAK
chr11	62523017	C	T	ENST00000378024	ENSG00000124942	AHNAK
chr11	62523018	C	T	ENST00000378024	ENSG00000124942	AHNAK
chr11	62523031	G	A	ENST00000378024	ENSG00000124942	AHNAK
chr11	62523064	T	A	ENST00000378024	ENSG00000124942	AHNAK
chr11	62523073	T	A	ENST00000378024	ENSG00000124942	AHNAK
chr11	62523085	C	A	ENST00000378024	ENSG00000124942	AHNAK
chr11	62523094	T	A	ENST00000378024	ENSG00000124942	AHNAK
chr11	62523106	C	A	ENST00000378024	ENSG00000124942	AHNAK
chr11	62523112	T	A	ENST00000378024	ENSG00000124942	AHNAK
chr11	62523139	T	A	ENST00000378024	ENSG00000124942	AHNAK
chr11	62523145	T	A	ENST00000378024	ENSG00000124942	AHNAK
chr11	62523154	T	A	ENST00000378024	ENSG00000124942	AHNAK
chr11	62523162	A	C	ENST00000378024	ENSG00000124942	AHNAK
chr11	62523162	A	T	ENST00000378024	ENSG00000124942	AHNAK
chr11	62523180	G	T	ENST00000378024	ENSG00000124942	AHNAK
chr11	62523187	T	A	ENST00000378024	ENSG00000124942	AHNAK
chr11	62523196	T	A	ENST00000378024	ENSG00000124942	AHNAK
chr11	62523208	C	A	ENST00000378024	ENSG00000124942	AHNAK
chr11	62523217	T	A	ENST00000378024	ENSG00000124942	AHNAK
chr11	62523223	T	A	ENST00000378024	ENSG00000124942	AHNAK
chr11	62523229	C	A	ENST00000378024	ENSG00000124942	AHNAK
chr11	62523232	T	A	ENST00000378024	ENSG00000124942	AHNAK
chr11	62523238	T	A	ENST00000378024	ENSG00000124942	AHNAK
chr11	62523244	C	A	ENST00000378024	ENSG00000124942	AHNAK
chr11	62523246	G	C	ENST00000378024	ENSG00000124942	AHNAK
chr11	62523246	G	T	ENST00000378024	ENSG00000124942	AHNAK
chr11	62523253	C	A	ENST00000378024	ENSG00000124942	AHNAK
chr11	62523286	T	A	ENST00000378024	ENSG00000124942	AHNAK
chr11	62523295	T	A	ENST00000378024	ENSG00000124942	AHNAK
chr11	62523307	C	A	ENST00000378024	ENSG00000124942	AHNAK
chr11	62523316	T	A	ENST00000378024	ENSG00000124942	AHNAK
chr11	62523328	C	A	ENST00000378024	ENSG00000124942	AHNAK
chr11	62523334	T	A	ENST00000378024	ENSG00000124942	AHNAK
chr11	62523339	A	T	ENST00000378024	ENSG00000124942	AHNAK
chr11	62523361	T	A	ENST00000378024	ENSG00000124942	AHNAK
chr11	62523367	T	A	ENST00000378024	ENSG00000124942	AHNAK
chr11	62523373	C	A	ENST00000378024	ENSG00000124942	AHNAK
chr11	62523376	T	A	ENST00000378024	ENSG00000124942	AHNAK
chr11	62523378	A	T	ENST00000378024	ENSG00000124942	AHNAK
chr11	62523409	T	A	ENST00000378024	ENSG00000124942	AHNAK
chr11	62523418	T	A	ENST00000378024	ENSG00000124942	AHNAK
chr11	62523430	C	A	ENST00000378024	ENSG00000124942	AHNAK
chr11	62523439	T	A	ENST00000378024	ENSG00000124942	AHNAK
chr11	62523445	T	A	ENST00000378024	ENSG00000124942	AHNAK
chr11	62523454	T	A	ENST00000378024	ENSG00000124942	AHNAK
chr11	62523460	T	A	ENST00000378024	ENSG00000124942	AHNAK
chr11	62523475	C	A	ENST00000378024	ENSG00000124942	AHNAK
chr11	62523535	T	A	ENST00000378024	ENSG00000124942	AHNAK
chr11	62523556	C	A	ENST00000378024	ENSG00000124942	AHNAK
chr11	62523565	C	A	ENST00000378024	ENSG00000124942	AHNAK
chr11	62523568	C	A	ENST00000378024	ENSG00000124942	AHNAK
chr11	62523571	T	A	ENST00000378024	ENSG00000124942	AHNAK
chr11	62523592	T	A	ENST00000378024	ENSG00000124942	AHNAK
chr11	62523601	T	A	ENST00000378024	ENSG00000124942	AHNAK
chr11	62523607	T	A	ENST00000378024	ENSG00000124942	AHNAK
chr11	62523616	T	A	ENST00000378024	ENSG00000124942	AHNAK
chr11	62523623	C	T	ENST00000378024	ENSG00000124942	AHNAK
chr11	62523624	C	T	ENST00000378024	ENSG00000124942	AHNAK
chr11	62523670	T	A	ENST00000378024	ENSG00000124942	AHNAK
chr11	62523679	T	A	ENST00000378024	ENSG00000124942	AHNAK
chr11	62523691	C	A	ENST00000378024	ENSG00000124942	AHNAK
chr11	62523700	T	A	ENST00000378024	ENSG00000124942	AHNAK
chr11	62523712	C	A	ENST00000378024	ENSG00000124942	AHNAK
chr11	62523718	T	A	ENST00000378024	ENSG00000124942	AHNAK
chr11	62523745	T	A	ENST00000378024	ENSG00000124942	AHNAK
chr11	62523751	T	A	ENST00000378024	ENSG00000124942	AHNAK
chr11	62523760	T	A	ENST00000378024	ENSG00000124942	AHNAK
chr11	62523762	A	T	ENST00000378024	ENSG00000124942	AHNAK
chr11	62523768	A	C	ENST00000378024	ENSG00000124942	AHNAK
chr11	62523768	A	T	ENST00000378024	ENSG00000124942	AHNAK
chr11	62523793	T	A	ENST00000378024	ENSG00000124942	AHNAK
chr11	62523802	T	A	ENST00000378024	ENSG00000124942	AHNAK
chr11	62523823	T	A	ENST00000378024	ENSG00000124942	AHNAK
chr11	62523829	T	A	ENST00000378024	ENSG00000124942	AHNAK
chr11	62523838	T	A	ENST00000378024	ENSG00000124942	AHNAK
chr11	62523840	A	T	ENST00000378024	ENSG00000124942	AHNAK
chr11	62523847	C	A	ENST00000378024	ENSG00000124942	AHNAK	FALSE	FALSE
chr11	62523850	C	A	ENST00000378024	ENSG00000124942	AHNAK	FALSE	FALSE
chr11	62523859	C	A	ENST00000378024	ENSG00000124942	AHNAK	FALSE	FALSE
chr11	62523880	C	A	ENST00000378024	ENSG00000124942	AHNAK	FALSE	FALSE
chr11	62523901	C	A	ENST00000378024	ENSG00000124942	AHNAK	FALSE	FALSE
chr11	62523916	C	A	ENST00000378024	ENSG00000124942	AHNAK	FALSE	FALSE
chr11	62523919	T	A	ENST00000378024	ENSG00000124942	AHNAK	FALSE	FALSE
chr11	62523949	C	A	ENST00000378024	ENSG00000124942	AHNAK	FALSE	FALSE
chr11	62523955	T	A	ENST00000378024	ENSG00000124942	AHNAK	FALSE	FALSE
chr11	62523957	A	C	ENST00000378024	ENSG00000124942	AHNAK	FALSE	FALSE
chr11	62523957	A	T	ENST00000378024	ENSG00000124942	AHNAK	FALSE	FALSE
chr11	62523976	T	A	ENST00000378024	ENSG00000124942	AHNAK	FALSE	FALSE
chr11	62523985	T	A	ENST00000378024	ENSG00000124942	AHNAK	FALSE	FALSE
chr11	62523991	T	A	ENST00000378024	ENSG00000124942	AHNAK	FALSE	FALSE
chr11	62524000	T	A	ENST00000378024	ENSG00000124942	AHNAK	FALSE	FALSE
chr11	62524007	C	T	ENST00000378024	ENSG00000124942	AHNAK	FALSE	FALSE
chr11	62524008	C	T	ENST00000378024	ENSG00000124942	AHNAK	FALSE	FALSE
chr11	62524054	C	A	ENST00000378024	ENSG00000124942	AHNAK	FALSE	FALSE
chr11	62524063	T	A	ENST00000378024	ENSG00000124942	AHNAK	FALSE	FALSE
chr11	62524075	T	A	ENST00000378024	ENSG00000124942	AHNAK	FALSE	FALSE
chr11	62524084	T	A	ENST00000378024	ENSG00000124942	AHNAK	FALSE	FALSE
chr11	62524096	C	A	ENST00000378024	ENSG00000124942	AHNAK	FALSE	FALSE
chr11	62524098	A	C	ENST00000378024	ENSG00000124942	AHNAK	FALSE	FALSE
chr11	62524098	A	T	ENST00000378024	ENSG00000124942	AHNAK	FALSE	FALSE
chr11	62524119	A	C	ENST00000378024	ENSG00000124942	AHNAK	FALSE	FALSE
chr11	62524119	A	T	ENST00000378024	ENSG00000124942	AHNAK	FALSE	FALSE
chr11	62524126	C	A	ENST00000378024	ENSG00000124942	AHNAK	FALSE	FALSE
chr11	62524129	T	A	ENST00000378024	ENSG00000124942	AHNAK	FALSE	FALSE
chr11	62524135	T	A	ENST00000378024	ENSG00000124942	AHNAK	FALSE	FALSE
chr11	62524144	T	A	ENST00000378024	ENSG00000124942	AHNAK	FALSE	FALSE
chr11	62524146	A	T	ENST00000378024	ENSG00000124942	AHNAK	FALSE	FALSE
chr11	62524156	C	A	ENST00000378024	ENSG00000124942	AHNAK	FALSE	FALSE
chr11	62524177	T	A	ENST00000378024	ENSG00000124942	AHNAK	FALSE	FALSE
chr11	62524185	G	C	ENST00000378024	ENSG00000124942	AHNAK	FALSE	FALSE
chr11	62524185	G	T	ENST00000378024	ENSG00000124942	AHNAK	FALSE	FALSE
chr11	62524207	T	A	ENST00000378024	ENSG00000124942	AHNAK	FALSE	FALSE
chr11	62524213	T	A	ENST00000378024	ENSG00000124942	AHNAK	FALSE	FALSE
chr11	62524219	C	A	ENST00000378024	ENSG00000124942	AHNAK	FALSE	FALSE
chr11	62524222	T	A	ENST00000378024	ENSG00000124942	AHNAK	FALSE	FALSE
chr11	62524228	T	A	ENST00000378024	ENSG00000124942	AHNAK	FALSE	FALSE
chr11	62524231	C	A	ENST00000378024	ENSG00000124942	AHNAK	FALSE	FALSE
chr11	62524234	G	A	ENST00000378024	ENSG00000124942	AHNAK	FALSE	FALSE
chr11	62524240	C	A	ENST00000378024	ENSG00000124942	AHNAK	FALSE	FALSE
chr11	62524267	T	A	ENST00000378024	ENSG00000124942	AHNAK	FALSE	FALSE
chr11	62524294	T	A	ENST00000378024	ENSG00000124942	AHNAK	FALSE	FALSE
chr11	62524297	T	A	ENST00000378024	ENSG00000124942	AHNAK	FALSE	FALSE
chr11	62524303	T	A	ENST00000378024	ENSG00000124942	AHNAK	FALSE	FALSE
chr11	62524315	C	A	ENST00000378024	ENSG00000124942	AHNAK	FALSE	FALSE
chr11	62524324	G	A	ENST00000378024	ENSG00000124942	AHNAK	FALSE	FALSE
chr11	62524330	T	A	ENST00000378024	ENSG00000124942	AHNAK	FALSE	FALSE
chr11	62524338	G	T	ENST00000378024	ENSG00000124942	AHNAK	FALSE	FALSE
chr11	62524351	T	A	ENST00000378024	ENSG00000124942	AHNAK	FALSE	FALSE
chr11	62524360	T	A	ENST00000378024	ENSG00000124942	AHNAK	FALSE	FALSE
chr11	62524372	T	A	ENST00000378024	ENSG00000124942	AHNAK	FALSE	FALSE
chr11	62524375	T	A	ENST00000378024	ENSG00000124942	AHNAK	FALSE	FALSE
chr11	62524377	G	C	ENST00000378024	ENSG00000124942	AHNAK	FALSE	FALSE
chr11	62524377	G	T	ENST00000378024	ENSG00000124942	AHNAK	FALSE	FALSE
chr11	62524381	T	A	ENST00000378024	ENSG00000124942	AHNAK	FALSE	FALSE
chr11	62524387	C	A	ENST00000378024	ENSG00000124942	AHNAK	FALSE	FALSE
chr11	62524399	T	A	ENST00000378024	ENSG00000124942	AHNAK	FALSE	FALSE
chr11	62524420	C	A	ENST00000378024	ENSG00000124942	AHNAK	FALSE	FALSE
chr11	62524429	T	A	ENST00000378024	ENSG00000124942	AHNAK	FALSE	FALSE
chr11	62524437	A	T	ENST00000378024	ENSG00000124942	AHNAK	FALSE	FALSE
chr11	62524450	T	A	ENST00000378024	ENSG00000124942	AHNAK	FALSE	FALSE
chr11	62524462	C	A	ENST00000378024	ENSG00000124942	AHNAK	FALSE	FALSE
chr11	62524464	A	T	ENST00000378024	ENSG00000124942	AHNAK	FALSE	FALSE
chr11	62524468	T	A	ENST00000378024	ENSG00000124942	AHNAK	FALSE	FALSE
chr11	62524492	C	A	ENST00000378024	ENSG00000124942	AHNAK	FALSE	FALSE
chr11	62524495	T	A	ENST00000378024	ENSG00000124942	AHNAK	FALSE	FALSE
chr11	62524501	T	A	ENST00000378024	ENSG00000124942	AHNAK	FALSE	FALSE
chr11	62524503	G	C	ENST00000378024	ENSG00000124942	AHNAK	FALSE	FALSE
chr11	62524503	G	T	ENST00000378024	ENSG00000124942	AHNAK	FALSE	FALSE
chr11	62524510	T	A	ENST00000378024	ENSG00000124942	AHNAK	FALSE	FALSE
chr11	62524512	A	T	ENST00000378024	ENSG00000124942	AHNAK	FALSE	FALSE
chr11	62524518	A	T	ENST00000378024	ENSG00000124942	AHNAK	FALSE	FALSE
chr11	62524528	C	A	ENST00000378024	ENSG00000124942	AHNAK	FALSE	FALSE
chr11	62524543	T	A	ENST00000378024	ENSG00000124942	AHNAK	FALSE	FALSE
chr11	62524573	T	A	ENST00000378024	ENSG00000124942	AHNAK	FALSE	FALSE
chr11	62524579	T	A	ENST00000378024	ENSG00000124942	AHNAK	FALSE	FALSE
chr11	62524588	T	A	ENST00000378024	ENSG00000124942	AHNAK	FALSE	FALSE
chr11	62524590	A	C	ENST00000378024	ENSG00000124942	AHNAK	FALSE	FALSE
chr11	62524590	A	T	ENST00000378024	ENSG00000124942	AHNAK	FALSE	FALSE
chr11	62524594	T	A	ENST00000378024	ENSG00000124942	AHNAK	FALSE	FALSE
chr11	62524642	T	A	ENST00000378024	ENSG00000124942	AHNAK	FALSE	FALSE
chr11	62524651	T	A	ENST00000378024	ENSG00000124942	AHNAK	FALSE	FALSE
chr11	62524669	C	A	ENST00000378024	ENSG00000124942	AHNAK	FALSE	FALSE
chr11	62524672	T	A	ENST00000378024	ENSG00000124942	AHNAK	FALSE	FALSE
chr11	62524674	A	T	ENST00000378024	ENSG00000124942	AHNAK	FALSE	FALSE
chr11	62524684	C	A	ENST00000378024	ENSG00000124942	AHNAK	FALSE	FALSE
chr11	62524698	G	C	ENST00000378024	ENSG00000124942	AHNAK	FALSE	FALSE
chr11	62524698	G	T	ENST00000378024	ENSG00000124942	AHNAK	FALSE	FALSE
chr11	62524711	C	A	ENST00000378024	ENSG00000124942	AHNAK	FALSE	FALSE
chr11	62524714	C	A	ENST00000378024	ENSG00000124942	AHNAK	FALSE	FALSE
chr11	62524717	T	A	ENST00000378024	ENSG00000124942	AHNAK	FALSE	FALSE
chr11	62524723	T	A	ENST00000378024	ENSG00000124942	AHNAK	FALSE	FALSE
chr11	62524732	T	A	ENST00000378024	ENSG00000124942	AHNAK	FALSE	FALSE
chr11	62524746	A	T	ENST00000378024	ENSG00000124942	AHNAK
chr11	62524758	G	C	ENST00000378024	ENSG00000124942	AHNAK
chr11	62524758	G	T	ENST00000378024	ENSG00000124942	AHNAK
chr11	62524765	T	A	ENST00000378024	ENSG00000124942	AHNAK
chr11	62524774	T	A	ENST00000378024	ENSG00000124942	AHNAK
chr11	62524786	C	A	ENST00000378024	ENSG00000124942	AHNAK
chr11	62524795	T	A	ENST00000378024	ENSG00000124942	AHNAK
chr11	62524801	T	A	ENST00000378024	ENSG00000124942	AHNAK
chr11	62524810	T	A	ENST00000378024	ENSG00000124942	AHNAK
chr11	62524816	T	A	ENST00000378024	ENSG00000124942	AHNAK
chr11	62524831	C	A	ENST00000378024	ENSG00000124942	AHNAK
chr11	62524864	T	A	ENST00000378024	ENSG00000124942	AHNAK
chr11	62524870	C	A	ENST00000378024	ENSG00000124942	AHNAK
chr11	62524872	G	C	ENST00000378024	ENSG00000124942	AHNAK
chr11	62524872	G	T	ENST00000378024	ENSG00000124942	AHNAK
chr11	62524891	T	A	ENST00000378024	ENSG00000124942	AHNAK
chr11	62524912	C	A	ENST00000378024	ENSG00000124942	AHNAK
chr11	62524921	C	A	ENST00000378024	ENSG00000124942	AHNAK
chr11	62524924	C	A	ENST00000378024	ENSG00000124942	AHNAK
chr11	62524927	T	A	ENST00000378024	ENSG00000124942	AHNAK
chr11	62524948	T	A	ENST00000378024	ENSG00000124942	AHNAK
chr11	62524957	T	A	ENST00000378024	ENSG00000124942	AHNAK
chr11	62524963	T	A	ENST00000378024	ENSG00000124942	AHNAK
chr11	62524972	T	A	ENST00000378024	ENSG00000124942	AHNAK
chr11	62524979	C	T	ENST00000378024	ENSG00000124942	AHNAK
chr11	62524980	C	T	ENST00000378024	ENSG00000124942	AHNAK
chr11	62524993	G	A	ENST00000378024	ENSG00000124942	AHNAK
chr11	62525026	T	A	ENST00000378024	ENSG00000124942	AHNAK
chr11	62525035	T	A	ENST00000378024	ENSG00000124942	AHNAK
chr11	62525056	T	A	ENST00000378024	ENSG00000124942	AHNAK
chr11	62525068	C	A	ENST00000378024	ENSG00000124942	AHNAK
chr11	62525074	T	A	ENST00000378024	ENSG00000124942	AHNAK
chr11	62525101	T	A	ENST00000378024	ENSG00000124942	AHNAK
chr11	62525107	T	A	ENST00000378024	ENSG00000124942	AHNAK
chr11	62525116	T	A	ENST00000378024	ENSG00000124942	AHNAK
chr11	62525149	T	A	ENST00000378024	ENSG00000124942	AHNAK
chr11	62525158	T	A	ENST00000378024	ENSG00000124942	AHNAK
chr11	62525170	C	A	ENST00000378024	ENSG00000124942	AHNAK
chr11	62525179	T	A	ENST00000378024	ENSG00000124942	AHNAK
chr11	62525185	T	A	ENST00000378024	ENSG00000124942	AHNAK
chr11	62525194	T	A	ENST00000378024	ENSG00000124942	AHNAK
chr11	62525196	A	T	ENST00000378024	ENSG00000124942	AHNAK
chr11	62525200	T	A	ENST00000378024	ENSG00000124942	AHNAK
chr11	62525203	C	A	ENST00000378024	ENSG00000124942	AHNAK
chr11	62525206	C	A	ENST00000378024	ENSG00000124942	AHNAK
chr11	62525215	C	A	ENST00000378024	ENSG00000124942	AHNAK
chr11	62525248	T	A	ENST00000378024	ENSG00000124942	AHNAK
chr11	62525254	C	A	ENST00000378024	ENSG00000124942	AHNAK
chr11	62525256	G	C	ENST00000378024	ENSG00000124942	AHNAK
chr11	62525256	G	T	ENST00000378024	ENSG00000124942	AHNAK
chr11	62525275	T	A	ENST00000378024	ENSG00000124942	AHNAK
chr11	62525305	C	A	ENST00000378024	ENSG00000124942	AHNAK
chr11	62525308	C	A	ENST00000378024	ENSG00000124942	AHNAK
chr11	62525311	T	A	ENST00000378024	ENSG00000124942	AHNAK
chr11	62525332	T	A	ENST00000378024	ENSG00000124942	AHNAK
chr11	62525341	T	A	ENST00000378024	ENSG00000124942	AHNAK
chr11	62525347	T	A	ENST00000378024	ENSG00000124942	AHNAK
chr11	62525356	T	A	ENST00000378024	ENSG00000124942	AHNAK
chr11	62525363	C	T	ENST00000378024	ENSG00000124942	AHNAK
chr11	62525364	C	T	ENST00000378024	ENSG00000124942	AHNAK
chr11	62525377	G	A	ENST00000378024	ENSG00000124942	AHNAK
chr11	62525410	G	A	ENST00000378024	ENSG00000124942	AHNAK
chr11	62525431	C	A	ENST00000378024	ENSG00000124942	AHNAK
chr11	62525440	T	A	ENST00000378024	ENSG00000124942	AHNAK
chr11	62525452	C	A	ENST00000378024	ENSG00000124942	AHNAK
chr11	62525458	T	A	ENST00000378024	ENSG00000124942	AHNAK
chr11	62525485	T	A	ENST00000378024	ENSG00000124942	AHNAK
chr11	62525491	T	A	ENST00000378024	ENSG00000124942	AHNAK
chr11	62525500	T	A	ENST00000378024	ENSG00000124942	AHNAK
chr11	62525508	A	T	ENST00000378024	ENSG00000124942	AHNAK
chr11	62525533	T	A	ENST00000378024	ENSG00000124942	AHNAK
chr11	62525542	T	A	ENST00000378024	ENSG00000124942	AHNAK
chr11	62525554	C	A	ENST00000378024	ENSG00000124942	AHNAK
chr11	62525563	T	A	ENST00000378024	ENSG00000124942	AHNAK
chr11	62525569	T	A	ENST00000378024	ENSG00000124942	AHNAK
chr11	62525578	T	A	ENST00000378024	ENSG00000124942	AHNAK
chr11	62525580	A	T	ENST00000378024	ENSG00000124942	AHNAK
chr11	62525584	T	A	ENST00000378024	ENSG00000124942	AHNAK
chr11	62525587	C	A	ENST00000378024	ENSG00000124942	AHNAK
chr11	62525590	C	A	ENST00000378024	ENSG00000124942	AHNAK
chr11	62525596	C	A	ENST00000378024	ENSG00000124942	AHNAK
chr11	62525599	C	A	ENST00000378024	ENSG00000124942	AHNAK
chr11	62525620	C	A	ENST00000378024	ENSG00000124942	AHNAK
chr11	62525632	T	A	ENST00000378024	ENSG00000124942	AHNAK
chr11	62525640	G	C	ENST00000378024	ENSG00000124942	AHNAK
chr11	62525640	G	T	ENST00000378024	ENSG00000124942	AHNAK
chr11	62525659	T	A	ENST00000378024	ENSG00000124942	AHNAK
chr11	62525680	C	A	ENST00000378024	ENSG00000124942	AHNAK
chr11	62525689	C	A	ENST00000378024	ENSG00000124942	AHNAK
chr11	62525695	T	A	ENST00000378024	ENSG00000124942	AHNAK
chr11	62525716	T	A	ENST00000378024	ENSG00000124942	AHNAK
chr11	62525725	T	A	ENST00000378024	ENSG00000124942	AHNAK
chr11	62525731	T	A	ENST00000378024	ENSG00000124942	AHNAK
chr11	62525740	T	A	ENST00000378024	ENSG00000124942	AHNAK
chr11	62525747	C	T	ENST00000378024	ENSG00000124942	AHNAK
chr11	62525748	C	T	ENST00000378024	ENSG00000124942	AHNAK
chr11	62525761	G	A	ENST00000378024	ENSG00000124942	AHNAK
chr11	62525794	T	A	ENST00000378024	ENSG00000124942	AHNAK
chr11	62525803	T	A	ENST00000378024	ENSG00000124942	AHNAK
chr11	62525815	C	A	ENST00000378024	ENSG00000124942	AHNAK
chr11	62525824	T	A	ENST00000378024	ENSG00000124942	AHNAK
chr11	62525833	C	A	ENST00000378024	ENSG00000124942	AHNAK
chr11	62525836	C	A	ENST00000378024	ENSG00000124942	AHNAK
chr11	62525842	T	A	ENST00000378024	ENSG00000124942	AHNAK
chr11	62525866	C	A	ENST00000378024	ENSG00000124942	AHNAK
chr11	62525869	T	A	ENST00000378024	ENSG00000124942	AHNAK
chr11	62525875	T	A	ENST00000378024	ENSG00000124942	AHNAK
chr11	62525917	T	A	ENST00000378024	ENSG00000124942	AHNAK
chr11	62525926	T	A	ENST00000378024	ENSG00000124942	AHNAK
chr11	62525938	C	A	ENST00000378024	ENSG00000124942	AHNAK
chr11	62525947	T	A	ENST00000378024	ENSG00000124942	AHNAK
chr11	62525953	T	A	ENST00000378024	ENSG00000124942	AHNAK
chr11	62525962	T	A	ENST00000378024	ENSG00000124942	AHNAK
chr11	62525963	C	T	ENST00000378024	ENSG00000124942	AHNAK
chr11	62525964	C	T	ENST00000378024	ENSG00000124942	AHNAK
chr11	62525968	T	A	ENST00000378024	ENSG00000124942	AHNAK
chr11	62525971	C	A	ENST00000378024	ENSG00000124942	AHNAK
chr11	62525974	C	A	ENST00000378024	ENSG00000124942	AHNAK
chr11	62525980	C	A	ENST00000378024	ENSG00000124942	AHNAK
chr11	62525983	C	A	ENST00000378024	ENSG00000124942	AHNAK
chr11	62525999	A	T	ENST00000378024	ENSG00000124942	AHNAK
chr11	62526004	C	A	ENST00000378024	ENSG00000124942	AHNAK
chr11	62526016	T	A	ENST00000378024	ENSG00000124942	AHNAK
chr11	62526022	C	A	ENST00000378024	ENSG00000124942	AHNAK
chr11	62526024	G	C	ENST00000378024	ENSG00000124942	AHNAK
chr11	62526024	G	T	ENST00000378024	ENSG00000124942	AHNAK
chr11	62526043	T	A	ENST00000378024	ENSG00000124942	AHNAK
chr11	62526073	C	A	ENST00000378024	ENSG00000124942	AHNAK
chr11	62526076	C	A	ENST00000378024	ENSG00000124942	AHNAK
chr11	62526079	T	A	ENST00000378024	ENSG00000124942	AHNAK
chr11	62526100	T	A	ENST00000378024	ENSG00000124942	AHNAK
chr11	62526109	T	A	ENST00000378024	ENSG00000124942	AHNAK
chr11	62526115	T	A	ENST00000378024	ENSG00000124942	AHNAK
chr11	62526124	T	A	ENST00000378024	ENSG00000124942	AHNAK
chr11	62526131	C	T	ENST00000378024	ENSG00000124942	AHNAK
chr11	62526132	C	T	ENST00000378024	ENSG00000124942	AHNAK
chr11	62526178	T	A	ENST00000378024	ENSG00000124942	AHNAK
chr11	62526187	T	A	ENST00000378024	ENSG00000124942	AHNAK
chr11	62526199	C	A	ENST00000378024	ENSG00000124942	AHNAK
chr11	62526208	T	A	ENST00000378024	ENSG00000124942	AHNAK
chr11	62526220	C	A	ENST00000378024	ENSG00000124942	AHNAK
chr11	62526226	T	A	ENST00000378024	ENSG00000124942	AHNAK
chr11	62526253	T	A	ENST00000378024	ENSG00000124942	AHNAK
chr11	62526259	T	A	ENST00000378024	ENSG00000124942	AHNAK
chr11	62526265	C	A	ENST00000378024	ENSG00000124942	AHNAK
chr11	62526268	T	A	ENST00000378024	ENSG00000124942	AHNAK
chr11	62526276	A	C	ENST00000378024	ENSG00000124942	AHNAK
chr11	62526276	A	T	ENST00000378024	ENSG00000124942	AHNAK
chr11	62526301	T	A	ENST00000378024	ENSG00000124942	AHNAK
chr11	62526310	T	A	ENST00000378024	ENSG00000124942	AHNAK
chr11	62526322	C	A	ENST00000378024	ENSG00000124942	AHNAK
chr11	62526331	T	A	ENST00000378024	ENSG00000124942	AHNAK
chr11	62526337	T	A	ENST00000378024	ENSG00000124942	AHNAK
chr11	62526346	T	A	ENST00000378024	ENSG00000124942	AHNAK
chr11	62526348	A	T	ENST00000378024	ENSG00000124942	AHNAK
chr11	62526352	T	A	ENST00000378024	ENSG00000124942	AHNAK
chr11	62526355	C	A	ENST00000378024	ENSG00000124942	AHNAK
chr11	62526358	C	A	ENST00000378024	ENSG00000124942	AHNAK
chr11	62526364	C	A	ENST00000378024	ENSG00000124942	AHNAK
chr11	62526367	C	A	ENST00000378024	ENSG00000124942	AHNAK
chr11	62526388	C	A	ENST00000378024	ENSG00000124942	AHNAK
chr11	62526400	T	A	ENST00000378024	ENSG00000124942	AHNAK
chr11	62526406	C	A	ENST00000378024	ENSG00000124942	AHNAK
chr11	62526408	G	C	ENST00000378024	ENSG00000124942	AHNAK
chr11	62526408	G	T	ENST00000378024	ENSG00000124942	AHNAK
chr11	62526427	T	A	ENST00000378024	ENSG00000124942	AHNAK
chr11	62526436	T	A	ENST00000378024	ENSG00000124942	AHNAK
chr11	62526457	C	A	ENST00000378024	ENSG00000124942	AHNAK
chr11	62526460	C	A	ENST00000378024	ENSG00000124942	AHNAK
chr11	62526463	T	A	ENST00000378024	ENSG00000124942	AHNAK
chr11	62526484	T	A	ENST00000378024	ENSG00000124942	AHNAK
chr11	62526493	T	A	ENST00000378024	ENSG00000124942	AHNAK
chr11	62526499	T	A	ENST00000378024	ENSG00000124942	AHNAK
chr11	62526508	T	A	ENST00000378024	ENSG00000124942	AHNAK
chr11	62526515	C	T	ENST00000378024	ENSG00000124942	AHNAK
chr11	62526516	C	T	ENST00000378024	ENSG00000124942	AHNAK
chr11	62526529	G	A	ENST00000378024	ENSG00000124942	AHNAK
chr11	62526562	T	A	ENST00000378024	ENSG00000124942	AHNAK
chr11	62526571	T	A	ENST00000378024	ENSG00000124942	AHNAK
chr11	62526583	C	A	ENST00000378024	ENSG00000124942	AHNAK
chr11	62526592	T	A	ENST00000378024	ENSG00000124942	AHNAK
chr11	62526604	C	A	ENST00000378024	ENSG00000124942	AHNAK
chr11	62526610	T	A	ENST00000378024	ENSG00000124942	AHNAK
chr11	62526637	T	A	ENST00000378024	ENSG00000124942	AHNAK
chr11	62526643	T	A	ENST00000378024	ENSG00000124942	AHNAK
chr11	62526652	T	A	ENST00000378024	ENSG00000124942	AHNAK
chr11	62526660	A	T	ENST00000378024	ENSG00000124942	AHNAK
chr11	62526685	T	A	ENST00000378024	ENSG00000124942	AHNAK
chr11	62526694	T	A	ENST00000378024	ENSG00000124942	AHNAK
chr11	62526706	C	A	ENST00000378024	ENSG00000124942	AHNAK
chr11	62526715	T	A	ENST00000378024	ENSG00000124942	AHNAK
chr11	62526717	A	C	ENST00000378024	ENSG00000124942	AHNAK
chr11	62526717	A	T	ENST00000378024	ENSG00000124942	AHNAK
chr11	62526721	T	A	ENST00000378024	ENSG00000124942	AHNAK
chr11	62526730	T	A	ENST00000378024	ENSG00000124942	AHNAK
chr11	62526732	A	T	ENST00000378024	ENSG00000124942	AHNAK
chr11	62526736	T	A	ENST00000378024	ENSG00000124942	AHNAK
chr11	62526739	C	A	ENST00000378024	ENSG00000124942	AHNAK
chr11	62526742	C	A	ENST00000378024	ENSG00000124942	AHNAK
chr11	62526748	C	A	ENST00000378024	ENSG00000124942	AHNAK
chr11	62526751	C	A	ENST00000378024	ENSG00000124942	AHNAK
chr11	62526772	C	A	ENST00000378024	ENSG00000124942	AHNAK
chr11	62526784	T	A	ENST00000378024	ENSG00000124942	AHNAK
chr11	62526790	C	A	ENST00000378024	ENSG00000124942	AHNAK
chr11	62526792	G	C	ENST00000378024	ENSG00000124942	AHNAK
chr11	62526792	G	T	ENST00000378024	ENSG00000124942	AHNAK
chr11	62526811	T	A	ENST00000378024	ENSG00000124942	AHNAK
chr11	62526816	A	T	ENST00000378024	ENSG00000124942	AHNAK
chr11	62526832	C	A	ENST00000378024	ENSG00000124942	AHNAK
chr11	62526841	C	A	ENST00000378024	ENSG00000124942	AHNAK
chr11	62526847	T	A	ENST00000378024	ENSG00000124942	AHNAK
chr11	62526868	T	A	ENST00000378024	ENSG00000124942	AHNAK
chr11	62526877	T	A	ENST00000378024	ENSG00000124942	AHNAK
chr11	62526883	T	A	ENST00000378024	ENSG00000124942	AHNAK
chr11	62526892	T	A	ENST00000378024	ENSG00000124942	AHNAK
chr11	62526899	C	T	ENST00000378024	ENSG00000124942	AHNAK
chr11	62526900	C	T	ENST00000378024	ENSG00000124942	AHNAK
chr11	62526913	G	A	ENST00000378024	ENSG00000124942	AHNAK
chr11	62526940	T	A	ENST00000378024	ENSG00000124942	AHNAK
chr11	62526970	C	A	ENST00000378024	ENSG00000124942	AHNAK
chr11	62526976	T	A	ENST00000378024	ENSG00000124942	AHNAK
chr11	62526982	C	A	ENST00000378024	ENSG00000124942	AHNAK
chr11	62526988	C	A	ENST00000378024	ENSG00000124942	AHNAK
chr11	62527015	T	A	ENST00000378024	ENSG00000124942	AHNAK
chr11	62527021	T	A	ENST00000378024	ENSG00000124942	AHNAK
chr11	62527027	C	A	ENST00000378024	ENSG00000124942	AHNAK
chr11	62527030	T	A	ENST00000378024	ENSG00000124942	AHNAK
chr11	62527072	T	A	ENST00000378024	ENSG00000124942	AHNAK
chr11	62527093	T	A	ENST00000378024	ENSG00000124942	AHNAK
chr11	62527099	T	A	ENST00000378024	ENSG00000124942	AHNAK
chr11	62527108	T	A	ENST00000378024	ENSG00000124942	AHNAK
chr11	62527110	A	T	ENST00000378024	ENSG00000124942	AHNAK
chr11	62527114	T	A	ENST00000378024	ENSG00000124942	AHNAK
chr11	62527120	C	A	ENST00000378024	ENSG00000124942	AHNAK
chr11	62527126	C	A	ENST00000378024	ENSG00000124942	AHNAK
chr11	62527129	C	A	ENST00000378024	ENSG00000124942	AHNAK
chr11	62527171	T	A	ENST00000378024	ENSG00000124942	AHNAK	FALSE	FALSE
chr11	62527183	C	A	ENST00000378024	ENSG00000124942	AHNAK	FALSE	FALSE
chr11	62527185	A	T	ENST00000378024	ENSG00000124942	AHNAK	FALSE	FALSE
chr11	62527189	T	A	ENST00000378024	ENSG00000124942	AHNAK	FALSE	FALSE
chr11	62527210	C	A	ENST00000378024	ENSG00000124942	AHNAK
chr11	62527213	C	A	ENST00000378024	ENSG00000124942	AHNAK
chr11	62527216	T	A	ENST00000378024	ENSG00000124942	AHNAK
chr11	62527222	T	A	ENST00000378024	ENSG00000124942	AHNAK
chr11	62527231	T	A	ENST00000378024	ENSG00000124942	AHNAK
chr11	62527233	A	T	ENST00000378024	ENSG00000124942	AHNAK
chr11	62527264	T	A	ENST00000378024	ENSG00000124942	AHNAK
chr11	62527273	T	A	ENST00000378024	ENSG00000124942	AHNAK
chr11	62527294	T	A	ENST00000378024	ENSG00000124942	AHNAK
chr11	62527300	T	A	ENST00000378024	ENSG00000124942	AHNAK	FALSE	FALSE
chr11	62527309	T	A	ENST00000378024	ENSG00000124942	AHNAK	FALSE	FALSE
chr11	62527310	C	T	ENST00000378024	ENSG00000124942	AHNAK	FALSE	FALSE
chr11	62527311	C	T	ENST00000378024	ENSG00000124942	AHNAK	FALSE	FALSE
chr11	62527315	T	A	ENST00000378024	ENSG00000124942	AHNAK	FALSE	FALSE
chr11	62527330	C	A	ENST00000378024	ENSG00000124942	AHNAK	FALSE	FALSE
chr11	62527342	C	A	ENST00000378024	ENSG00000124942	AHNAK	FALSE	FALSE
chr11	62527359	A	C	ENST00000378024	ENSG00000124942	AHNAK	FALSE	FALSE
chr11	62527359	A	T	ENST00000378024	ENSG00000124942	AHNAK	FALSE	FALSE
chr11	62527363	T	A	ENST00000378024	ENSG00000124942	AHNAK	FALSE	FALSE
chr11	62527372	T	A	ENST00000378024	ENSG00000124942	AHNAK	FALSE	FALSE
chr11	62527380	A	T	ENST00000378024	ENSG00000124942	AHNAK
chr11	62527384	C	A	ENST00000378024	ENSG00000124942	AHNAK
chr11	62527393	T	A	ENST00000378024	ENSG00000124942	AHNAK
chr11	62527395	A	C	ENST00000378024	ENSG00000124942	AHNAK
chr11	62527395	A	T	ENST00000378024	ENSG00000124942	AHNAK
chr11	62527399	C	A	ENST00000378024	ENSG00000124942	AHNAK
chr11	62527402	C	A	ENST00000378024	ENSG00000124942	AHNAK
chr11	62527405	C	A	ENST00000378024	ENSG00000124942	AHNAK
chr11	62527411	T	A	ENST00000378024	ENSG00000124942	AHNAK
chr11	62527435	C	A	ENST00000378024	ENSG00000124942	AHNAK
chr11	62527438	T	A	ENST00000378024	ENSG00000124942	AHNAK
chr11	62527444	T	A	ENST00000378024	ENSG00000124942	AHNAK
chr11	62527450	C	A	ENST00000378024	ENSG00000124942	AHNAK
chr11	62527453	T	A	ENST00000378024	ENSG00000124942	AHNAK
chr11	62527455	A	C	ENST00000378024	ENSG00000124942	AHNAK
chr11	62527455	A	T	ENST00000378024	ENSG00000124942	AHNAK
chr11	62527486	T	A	ENST00000378024	ENSG00000124942	AHNAK
chr11	62527495	T	A	ENST00000378024	ENSG00000124942	AHNAK
chr11	62527507	C	A	ENST00000378024	ENSG00000124942	AHNAK
chr11	62527516	T	A	ENST00000378024	ENSG00000124942	AHNAK
chr11	62527522	T	A	ENST00000378024	ENSG00000124942	AHNAK
chr11	62527531	T	A	ENST00000378024	ENSG00000124942	AHNAK
chr11	62527537	T	A	ENST00000378024	ENSG00000124942	AHNAK
chr11	62527543	C	A	ENST00000378024	ENSG00000124942	AHNAK
chr11	62527552	C	A	ENST00000378024	ENSG00000124942	AHNAK
chr11	62527573	C	A	ENST00000378024	ENSG00000124942	AHNAK
chr11	62527585	T	A	ENST00000378024	ENSG00000124942	AHNAK
chr11	62527591	C	A	ENST00000378024	ENSG00000124942	AHNAK
chr11	62527593	G	C	ENST00000378024	ENSG00000124942	AHNAK
chr11	62527593	G	T	ENST00000378024	ENSG00000124942	AHNAK
chr11	62527612	T	A	ENST00000378024	ENSG00000124942	AHNAK
chr11	62527617	A	T	ENST00000378024	ENSG00000124942	AHNAK
chr11	62527633	C	A	ENST00000378024	ENSG00000124942	AHNAK
chr11	62527642	C	A	ENST00000378024	ENSG00000124942	AHNAK
chr11	62527645	C	A	ENST00000378024	ENSG00000124942	AHNAK
chr11	62527648	T	A	ENST00000378024	ENSG00000124942	AHNAK
chr11	62527669	T	A	ENST00000378024	ENSG00000124942	AHNAK
chr11	62527678	T	A	ENST00000378024	ENSG00000124942	AHNAK
chr11	62527684	T	A	ENST00000378024	ENSG00000124942	AHNAK
chr11	62527693	T	A	ENST00000378024	ENSG00000124942	AHNAK
chr11	62527700	C	T	ENST00000378024	ENSG00000124942	AHNAK
chr11	62527701	C	T	ENST00000378024	ENSG00000124942	AHNAK
chr11	62527747	T	A	ENST00000378024	ENSG00000124942	AHNAK
chr11	62527756	T	A	ENST00000378024	ENSG00000124942	AHNAK
chr11	62527777	T	A	ENST00000378024	ENSG00000124942	AHNAK
chr11	62527783	C	A	ENST00000378024	ENSG00000124942	AHNAK
chr11	62527789	C	A	ENST00000378024	ENSG00000124942	AHNAK
chr11	62527795	T	A	ENST00000378024	ENSG00000124942	AHNAK
chr11	62527822	T	A	ENST00000378024	ENSG00000124942	AHNAK
chr11	62527828	T	A	ENST00000378024	ENSG00000124942	AHNAK
chr11	62527837	T	A	ENST00000378024	ENSG00000124942	AHNAK
chr11	62527839	A	T	ENST00000378024	ENSG00000124942	AHNAK
chr11	62527845	A	C	ENST00000378024	ENSG00000124942	AHNAK
chr11	62527845	A	T	ENST00000378024	ENSG00000124942	AHNAK
chr11	62527870	T	A	ENST00000378024	ENSG00000124942	AHNAK
chr11	62527879	T	A	ENST00000378024	ENSG00000124942	AHNAK
chr11	62527891	C	A	ENST00000378024	ENSG00000124942	AHNAK
chr11	62527900	T	A	ENST00000378024	ENSG00000124942	AHNAK
chr11	62527906	T	A	ENST00000378024	ENSG00000124942	AHNAK
chr11	62527915	T	A	ENST00000378024	ENSG00000124942	AHNAK
chr11	62527917	A	T	ENST00000378024	ENSG00000124942	AHNAK
chr11	62527921	T	A	ENST00000378024	ENSG00000124942	AHNAK
chr11	62527931	A	T	ENST00000378024	ENSG00000124942	AHNAK
chr11	62527936	C	A	ENST00000378024	ENSG00000124942	AHNAK
chr11	62527942	C	A	ENST00000378024	ENSG00000124942	AHNAK
chr11	62527957	C	A	ENST00000378024	ENSG00000124942	AHNAK
chr11	62527980	A	C	ENST00000378024	ENSG00000124942	AHNAK
chr11	62527980	A	T	ENST00000378024	ENSG00000124942	AHNAK
chr11	62527987	C	A	ENST00000378024	ENSG00000124942	AHNAK
chr11	62527990	C	A	ENST00000378024	ENSG00000124942	AHNAK
chr11	62527992	A	T	ENST00000378024	ENSG00000124942	AHNAK
chr11	62527996	T	A	ENST00000378024	ENSG00000124942	AHNAK
chr11	62528001	A	T	ENST00000378024	ENSG00000124942	AHNAK
chr11	62528023	T	A	ENST00000378024	ENSG00000124942	AHNAK
chr11	62528029	T	A	ENST00000378024	ENSG00000124942	AHNAK
chr11	62528038	T	A	ENST00000378024	ENSG00000124942	AHNAK
chr11	62528040	A	T	ENST00000378024	ENSG00000124942	AHNAK
chr11	62528046	A	C	ENST00000378024	ENSG00000124942	AHNAK
chr11	62528046	A	T	ENST00000378024	ENSG00000124942	AHNAK
chr11	62528071	T	A	ENST00000378024	ENSG00000124942	AHNAK
chr11	62528080	T	A	ENST00000378024	ENSG00000124942	AHNAK
chr11	62528092	C	A	ENST00000378024	ENSG00000124942	AHNAK
chr11	62528101	T	A	ENST00000378024	ENSG00000124942	AHNAK
chr11	62528107	T	A	ENST00000378024	ENSG00000124942	AHNAK
chr11	62528116	T	A	ENST00000378024	ENSG00000124942	AHNAK
chr11	62528122	T	A	ENST00000378024	ENSG00000124942	AHNAK
chr11	62528128	C	A	ENST00000378024	ENSG00000124942	AHNAK
chr11	62528137	C	A	ENST00000378024	ENSG00000124942	AHNAK
chr11	62528158	C	A	ENST00000378024	ENSG00000124942	AHNAK
chr11	62528170	T	A	ENST00000378024	ENSG00000124942	AHNAK
chr11	62528176	C	A	ENST00000378024	ENSG00000124942	AHNAK
chr11	62528178	G	C	ENST00000378024	ENSG00000124942	AHNAK
chr11	62528178	G	T	ENST00000378024	ENSG00000124942	AHNAK
chr11	62528197	T	A	ENST00000378024	ENSG00000124942	AHNAK
chr11	62528202	A	T	ENST00000378024	ENSG00000124942	AHNAK
chr11	62528218	C	A	ENST00000378024	ENSG00000124942	AHNAK
chr11	62528227	C	A	ENST00000378024	ENSG00000124942	AHNAK
chr11	62528233	T	A	ENST00000378024	ENSG00000124942	AHNAK
chr11	62528254	T	A	ENST00000378024	ENSG00000124942	AHNAK
chr11	62528263	T	A	ENST00000378024	ENSG00000124942	AHNAK
chr11	62528269	T	A	ENST00000378024	ENSG00000124942	AHNAK
chr11	62528278	T	A	ENST00000378024	ENSG00000124942	AHNAK
chr11	62528285	C	T	ENST00000378024	ENSG00000124942	AHNAK
chr11	62528286	C	T	ENST00000378024	ENSG00000124942	AHNAK
chr11	62528332	T	A	ENST00000378024	ENSG00000124942	AHNAK
chr11	62528338	C	A	ENST00000378024	ENSG00000124942	AHNAK
chr11	62528341	T	A	ENST00000378024	ENSG00000124942	AHNAK
chr11	62528362	T	A	ENST00000378024	ENSG00000124942	AHNAK
chr11	62528368	C	A	ENST00000378024	ENSG00000124942	AHNAK
chr11	62528374	C	A	ENST00000378024	ENSG00000124942	AHNAK
chr11	62528380	T	A	ENST00000378024	ENSG00000124942	AHNAK
chr11	62528407	T	A	ENST00000378024	ENSG00000124942	AHNAK
chr11	62528413	T	A	ENST00000378024	ENSG00000124942	AHNAK
chr11	62528422	T	A	ENST00000378024	ENSG00000124942	AHNAK
chr11	62528430	A	C	ENST00000378024	ENSG00000124942	AHNAK
chr11	62528430	A	T	ENST00000378024	ENSG00000124942	AHNAK
chr11	62528455	T	A	ENST00000378024	ENSG00000124942	AHNAK
chr11	62528464	T	A	ENST00000378024	ENSG00000124942	AHNAK
chr11	62528476	C	A	ENST00000378024	ENSG00000124942	AHNAK
chr11	62528485	T	A	ENST00000378024	ENSG00000124942	AHNAK
chr11	62528491	T	A	ENST00000378024	ENSG00000124942	AHNAK
chr11	62528500	T	A	ENST00000378024	ENSG00000124942	AHNAK
chr11	62528502	A	T	ENST00000378024	ENSG00000124942	AHNAK
chr11	62528506	T	A	ENST00000378024	ENSG00000124942	AHNAK
chr11	62528516	A	T	ENST00000378024	ENSG00000124942	AHNAK
chr11	62528521	C	A	ENST00000378024	ENSG00000124942	AHNAK
chr11	62528527	C	A	ENST00000378024	ENSG00000124942	AHNAK
chr11	62528542	C	A	ENST00000378024	ENSG00000124942	AHNAK
chr11	62528565	A	C	ENST00000378024	ENSG00000124942	AHNAK
chr11	62528565	A	T	ENST00000378024	ENSG00000124942	AHNAK
chr11	62528572	C	A	ENST00000378024	ENSG00000124942	AHNAK
chr11	62528575	C	A	ENST00000378024	ENSG00000124942	AHNAK
chr11	62528577	A	T	ENST00000378024	ENSG00000124942	AHNAK
chr11	62528581	T	A	ENST00000378024	ENSG00000124942	AHNAK
chr11	62528589	G	T	ENST00000378024	ENSG00000124942	AHNAK
chr11	62528608	T	A	ENST00000378024	ENSG00000124942	AHNAK
chr11	62528614	T	A	ENST00000378024	ENSG00000124942	AHNAK
chr11	62528623	T	A	ENST00000378024	ENSG00000124942	AHNAK
chr11	62528625	A	T	ENST00000378024	ENSG00000124942	AHNAK
chr11	62528631	A	C	ENST00000378024	ENSG00000124942	AHNAK
chr11	62528631	A	T	ENST00000378024	ENSG00000124942	AHNAK
chr11	62528656	T	A	ENST00000378024	ENSG00000124942	AHNAK
chr11	62528665	T	A	ENST00000378024	ENSG00000124942	AHNAK
chr11	62528686	T	A	ENST00000378024	ENSG00000124942	AHNAK
chr11	62528692	T	A	ENST00000378024	ENSG00000124942	AHNAK
chr11	62528701	T	A	ENST00000378024	ENSG00000124942	AHNAK
chr11	62528703	A	T	ENST00000378024	ENSG00000124942	AHNAK
chr11	62528707	T	A	ENST00000378024	ENSG00000124942	AHNAK
chr11	62528717	A	T	ENST00000378024	ENSG00000124942	AHNAK
chr11	62528722	C	A	ENST00000378024	ENSG00000124942	AHNAK
chr11	62528728	C	A	ENST00000378024	ENSG00000124942	AHNAK
chr11	62528743	C	A	ENST00000378024	ENSG00000124942	AHNAK
chr11	62528766	A	C	ENST00000378024	ENSG00000124942	AHNAK
chr11	62528766	A	T	ENST00000378024	ENSG00000124942	AHNAK
chr11	62528773	C	A	ENST00000378024	ENSG00000124942	AHNAK
chr11	62528776	C	A	ENST00000378024	ENSG00000124942	AHNAK
chr11	62528778	A	T	ENST00000378024	ENSG00000124942	AHNAK
chr11	62528782	T	A	ENST00000378024	ENSG00000124942	AHNAK
chr11	62528790	G	T	ENST00000378024	ENSG00000124942	AHNAK
chr11	62528809	T	A	ENST00000378024	ENSG00000124942	AHNAK
chr11	62528815	T	A	ENST00000378024	ENSG00000124942	AHNAK
chr11	62528824	T	A	ENST00000378024	ENSG00000124942	AHNAK
chr11	62528832	A	C	ENST00000378024	ENSG00000124942	AHNAK
chr11	62528832	A	T	ENST00000378024	ENSG00000124942	AHNAK
chr11	62528857	T	A	ENST00000378024	ENSG00000124942	AHNAK
chr11	62528866	T	A	ENST00000378024	ENSG00000124942	AHNAK
chr11	62528878	C	A	ENST00000378024	ENSG00000124942	AHNAK
chr11	62528887	T	A	ENST00000378024	ENSG00000124942	AHNAK
chr11	62528893	T	A	ENST00000378024	ENSG00000124942	AHNAK
chr11	62528902	T	A	ENST00000378024	ENSG00000124942	AHNAK
chr11	62528904	A	T	ENST00000378024	ENSG00000124942	AHNAK
chr11	62528908	T	A	ENST00000378024	ENSG00000124942	AHNAK
chr11	62528918	A	T	ENST00000378024	ENSG00000124942	AHNAK
chr11	62528923	C	A	ENST00000378024	ENSG00000124942	AHNAK
chr11	62528944	C	A	ENST00000378024	ENSG00000124942	AHNAK
chr11	62528950	C	A	ENST00000378024	ENSG00000124942	AHNAK
chr11	62528965	T	A	ENST00000378024	ENSG00000124942	AHNAK	FALSE	FALSE
chr11	62528977	G	A	ENST00000378024	ENSG00000124942	AHNAK	FALSE	FALSE
chr11	62528986	T	A	ENST00000378024	ENSG00000124942	AHNAK	FALSE	FALSE
chr11	62528998	C	A	ENST00000378024	ENSG00000124942	AHNAK	FALSE	FALSE
chr11	62529004	C	A	ENST00000378024	ENSG00000124942	AHNAK	FALSE	FALSE
chr11	62529025	C	A	ENST00000378024	ENSG00000124942	AHNAK	FALSE	FALSE
chr11	62529028	C	A	ENST00000378024	ENSG00000124942	AHNAK	FALSE	FALSE
chr11	62529031	T	A	ENST00000378024	ENSG00000124942	AHNAK	FALSE	FALSE
chr11	62529037	T	A	ENST00000378024	ENSG00000124942	AHNAK	FALSE	FALSE
chr11	62529043	C	A	ENST00000378024	ENSG00000124942	AHNAK	FALSE	FALSE
chr11	62529046	T	A	ENST00000378024	ENSG00000124942	AHNAK	FALSE	FALSE
chr11	62529048	A	T	ENST00000378024	ENSG00000124942	AHNAK	FALSE	FALSE
chr11	62529054	A	T	ENST00000378024	ENSG00000124942	AHNAK	FALSE	FALSE
chr11	62529079	T	A	ENST00000378024	ENSG00000124942	AHNAK	FALSE	FALSE
chr11	62529088	T	A	ENST00000378024	ENSG00000124942	AHNAK	FALSE	FALSE
chr11	62529096	A	T	ENST00000378024	ENSG00000124942	AHNAK	FALSE	FALSE
chr11	62529100	T	A	ENST00000378024	ENSG00000124942	AHNAK	FALSE	FALSE
chr11	62529109	T	A	ENST00000378024	ENSG00000124942	AHNAK	FALSE	FALSE
chr11	62529115	T	A	ENST00000378024	ENSG00000124942	AHNAK	FALSE	FALSE
chr11	62529124	T	A	ENST00000378024	ENSG00000124942	AHNAK	FALSE	FALSE
chr11	62529126	A	T	ENST00000378024	ENSG00000124942	AHNAK	FALSE	FALSE
chr11	62529130	T	A	ENST00000378024	ENSG00000124942	AHNAK	FALSE	FALSE
chr11	62529133	C	A	ENST00000378024	ENSG00000124942	AHNAK	FALSE	FALSE
chr11	62529136	C	A	ENST00000378024	ENSG00000124942	AHNAK	FALSE	FALSE
chr11	62529142	C	A	ENST00000378024	ENSG00000124942	AHNAK	FALSE	FALSE
chr11	62529145	C	A	ENST00000378024	ENSG00000124942	AHNAK	FALSE	FALSE
chr11	62529153	A	T	ENST00000378024	ENSG00000124942	AHNAK	FALSE	FALSE
chr11	62529184	C	A	ENST00000378024	ENSG00000124942	AHNAK	FALSE	FALSE
chr11	62529205	T	A	ENST00000378024	ENSG00000124942	AHNAK	FALSE	FALSE
chr11	62529226	C	A	ENST00000378024	ENSG00000124942	AHNAK	FALSE	FALSE
chr11	62529235	C	A	ENST00000378024	ENSG00000124942	AHNAK	FALSE	FALSE
chr11	62529241	T	A	ENST00000378024	ENSG00000124942	AHNAK	FALSE	FALSE
chr11	62529262	T	A	ENST00000378024	ENSG00000124942	AHNAK	FALSE	FALSE
chr11	62529271	T	A	ENST00000378024	ENSG00000124942	AHNAK	FALSE	FALSE
chr11	62529277	T	A	ENST00000378024	ENSG00000124942	AHNAK	FALSE	FALSE
chr11	62529286	T	A	ENST00000378024	ENSG00000124942	AHNAK	FALSE	FALSE
chr11	62529293	C	T	ENST00000378024	ENSG00000124942	AHNAK	FALSE	FALSE
chr11	62529294	C	T	ENST00000378024	ENSG00000124942	AHNAK	FALSE	FALSE
chr11	62529313	C	A	ENST00000378024	ENSG00000124942	AHNAK	FALSE	FALSE
chr11	62529340	T	A	ENST00000378024	ENSG00000124942	AHNAK	FALSE	FALSE
chr11	62529349	T	A	ENST00000378024	ENSG00000124942	AHNAK	FALSE	FALSE
chr11	62529370	T	A	ENST00000378024	ENSG00000124942	AHNAK	FALSE	FALSE
chr11	62529376	C	A	ENST00000378024	ENSG00000124942	AHNAK	FALSE	FALSE
chr11	62529382	C	A	ENST00000378024	ENSG00000124942	AHNAK	FALSE	FALSE
chr11	62529388	T	A	ENST00000378024	ENSG00000124942	AHNAK	FALSE	FALSE
chr11	62529415	T	A	ENST00000378024	ENSG00000124942	AHNAK
chr11	62529421	T	A	ENST00000378024	ENSG00000124942	AHNAK
chr11	62529430	T	A	ENST00000378024	ENSG00000124942	AHNAK
chr11	62529432	A	T	ENST00000378024	ENSG00000124942	AHNAK
chr11	62529438	A	C	ENST00000378024	ENSG00000124942	AHNAK
chr11	62529438	A	T	ENST00000378024	ENSG00000124942	AHNAK
chr11	62529463	T	A	ENST00000378024	ENSG00000124942	AHNAK
chr11	62529472	T	A	ENST00000378024	ENSG00000124942	AHNAK
chr11	62529484	C	A	ENST00000378024	ENSG00000124942	AHNAK
chr11	62529493	T	A	ENST00000378024	ENSG00000124942	AHNAK
chr11	62529499	T	A	ENST00000378024	ENSG00000124942	AHNAK
chr11	62529508	T	A	ENST00000378024	ENSG00000124942	AHNAK	FALSE	FALSE
chr11	62529510	A	T	ENST00000378024	ENSG00000124942	AHNAK	FALSE	FALSE
chr11	62529514	T	A	ENST00000378024	ENSG00000124942	AHNAK	FALSE	FALSE
chr11	62529520	C	A	ENST00000378024	ENSG00000124942	AHNAK	FALSE	FALSE
chr11	62529529	C	A	ENST00000378024	ENSG00000124942	AHNAK	FALSE	FALSE
chr11	62529562	T	A	ENST00000378024	ENSG00000124942	AHNAK	FALSE	FALSE
chr11	62529571	T	A	ENST00000378024	ENSG00000124942	AHNAK	FALSE	FALSE
chr11	62529583	C	A	ENST00000378024	ENSG00000124942	AHNAK	FALSE	FALSE
chr11	62529592	T	A	ENST00000378024	ENSG00000124942	AHNAK	FALSE	FALSE
chr11	62529594	A	T	ENST00000378024	ENSG00000124942	AHNAK	FALSE	FALSE
chr11	62529601	C	A	ENST00000378024	ENSG00000124942	AHNAK	FALSE	FALSE
chr11	62529604	C	A	ENST00000378024	ENSG00000124942	AHNAK	FALSE	FALSE
chr11	62529610	T	A	ENST00000378024	ENSG00000124942	AHNAK	FALSE	FALSE
chr11	62529637	T	A	ENST00000378024	ENSG00000124942	AHNAK	FALSE	FALSE
chr11	62529643	T	A	ENST00000378024	ENSG00000124942	AHNAK	FALSE	FALSE
chr11	62529652	T	A	ENST00000378024	ENSG00000124942	AHNAK	FALSE	FALSE
chr11	62529654	A	T	ENST00000378024	ENSG00000124942	AHNAK	FALSE	FALSE
chr11	62529664	C	A	ENST00000378024	ENSG00000124942	AHNAK	FALSE	FALSE
chr11	62529685	T	A	ENST00000378024	ENSG00000124942	AHNAK	FALSE	FALSE
chr11	62529694	G	A	ENST00000378024	ENSG00000124942	AHNAK	FALSE	FALSE
chr11	62529715	T	A	ENST00000378024	ENSG00000124942	AHNAK
chr11	62529721	T	A	ENST00000378024	ENSG00000124942	AHNAK
chr11	62529730	T	A	ENST00000378024	ENSG00000124942	AHNAK
chr11	62529736	T	A	ENST00000378024	ENSG00000124942	AHNAK
chr11	62529742	C	A	ENST00000378024	ENSG00000124942	AHNAK
chr11	62529751	C	A	ENST00000378024	ENSG00000124942	AHNAK
chr11	62529784	T	A	ENST00000378024	ENSG00000124942	AHNAK
chr11	62529790	C	A	ENST00000378024	ENSG00000124942	AHNAK
chr11	62529792	G	C	ENST00000378024	ENSG00000124942	AHNAK
chr11	62529792	G	T	ENST00000378024	ENSG00000124942	AHNAK
chr11	62529811	T	A	ENST00000378024	ENSG00000124942	AHNAK
chr11	62529832	C	A	ENST00000378024	ENSG00000124942	AHNAK
chr11	62529841	C	A	ENST00000378024	ENSG00000124942	AHNAK
chr11	62529844	C	A	ENST00000378024	ENSG00000124942	AHNAK
chr11	62529847	T	A	ENST00000378024	ENSG00000124942	AHNAK
chr11	62529868	T	A	ENST00000378024	ENSG00000124942	AHNAK
chr11	62529877	T	A	ENST00000378024	ENSG00000124942	AHNAK
chr11	62529883	T	A	ENST00000378024	ENSG00000124942	AHNAK
chr11	62529892	T	A	ENST00000378024	ENSG00000124942	AHNAK
chr11	62529899	C	T	ENST00000378024	ENSG00000124942	AHNAK
chr11	62529900	C	T	ENST00000378024	ENSG00000124942	AHNAK
chr11	62529919	C	A	ENST00000378024	ENSG00000124942	AHNAK
chr11	62529946	T	A	ENST00000378024	ENSG00000124942	AHNAK
chr11	62529955	T	A	ENST00000378024	ENSG00000124942	AHNAK
chr11	62529976	T	A	ENST00000378024	ENSG00000124942	AHNAK
chr11	62529982	C	A	ENST00000378024	ENSG00000124942	AHNAK
chr11	62529985	C	A	ENST00000378024	ENSG00000124942	AHNAK
chr11	62529988	C	A	ENST00000378024	ENSG00000124942	AHNAK
chr11	62529994	T	A	ENST00000378024	ENSG00000124942	AHNAK
chr11	62530010	A	C	ENST00000378024	ENSG00000124942	AHNAK
chr11	62530010	A	T	ENST00000378024	ENSG00000124942	AHNAK
chr11	62530018	C	A	ENST00000378024	ENSG00000124942	AHNAK
chr11	62530021	T	A	ENST00000378024	ENSG00000124942	AHNAK
chr11	62530027	T	A	ENST00000378024	ENSG00000124942	AHNAK
chr11	62530036	T	A	ENST00000378024	ENSG00000124942	AHNAK
chr11	62530038	A	T	ENST00000378024	ENSG00000124942	AHNAK
chr11	62530044	A	T	ENST00000378024	ENSG00000124942	AHNAK
chr11	62530069	T	A	ENST00000378024	ENSG00000124942	AHNAK
chr11	62530072	G	A	ENST00000378024	ENSG00000124942	AHNAK
chr11	62530078	T	A	ENST00000378024	ENSG00000124942	AHNAK
chr11	62530090	C	A	ENST00000378024	ENSG00000124942	AHNAK
chr11	62530099	T	A	ENST00000378024	ENSG00000124942	AHNAK
chr11	62530105	T	A	ENST00000378024	ENSG00000124942	AHNAK
chr11	62530114	T	A	ENST00000378024	ENSG00000124942	AHNAK
chr11	62530120	T	A	ENST00000378024	ENSG00000124942	AHNAK
chr11	62530135	C	A	ENST00000378024	ENSG00000124942	AHNAK
chr11	62530156	C	A	ENST00000378024	ENSG00000124942	AHNAK
chr11	62530168	T	A	ENST00000378024	ENSG00000124942	AHNAK
chr11	62530174	C	A	ENST00000378024	ENSG00000124942	AHNAK
chr11	62530176	G	C	ENST00000378024	ENSG00000124942	AHNAK
chr11	62530176	G	T	ENST00000378024	ENSG00000124942	AHNAK
chr11	62530195	T	A	ENST00000378024	ENSG00000124942	AHNAK
chr11	62530204	T	A	ENST00000378024	ENSG00000124942	AHNAK
chr11	62530216	C	A	ENST00000378024	ENSG00000124942	AHNAK
chr11	62530225	C	A	ENST00000378024	ENSG00000124942	AHNAK
chr11	62530228	C	A	ENST00000378024	ENSG00000124942	AHNAK
chr11	62530231	T	A	ENST00000378024	ENSG00000124942	AHNAK
chr11	62530252	T	A	ENST00000378024	ENSG00000124942	AHNAK
chr11	62530261	T	A	ENST00000378024	ENSG00000124942	AHNAK
chr11	62530267	T	A	ENST00000378024	ENSG00000124942	AHNAK
chr11	62530276	T	A	ENST00000378024	ENSG00000124942	AHNAK
chr11	62530283	C	T	ENST00000378024	ENSG00000124942	AHNAK
chr11	62530284	C	T	ENST00000378024	ENSG00000124942	AHNAK
chr11	62530330	T	A	ENST00000378024	ENSG00000124942	AHNAK
chr11	62530339	T	A	ENST00000378024	ENSG00000124942	AHNAK
chr11	62530360	T	A	ENST00000378024	ENSG00000124942	AHNAK
chr11	62530366	C	A	ENST00000378024	ENSG00000124942	AHNAK
chr11	62530372	C	A	ENST00000378024	ENSG00000124942	AHNAK
chr11	62530378	C	A	ENST00000378024	ENSG00000124942	AHNAK
chr11	62530383	A	T	ENST00000378024	ENSG00000124942	AHNAK
chr11	62530402	C	A	ENST00000378024	ENSG00000124942	AHNAK
chr11	62530405	T	A	ENST00000378024	ENSG00000124942	AHNAK
chr11	62530407	A	T	ENST00000378024	ENSG00000124942	AHNAK
chr11	62530411	T	A	ENST00000378024	ENSG00000124942	AHNAK
chr11	62530420	T	A	ENST00000378024	ENSG00000124942	AHNAK
chr11	62530453	T	A	ENST00000378024	ENSG00000124942	AHNAK
chr11	62530462	T	A	ENST00000378024	ENSG00000124942	AHNAK
chr11	62530474	C	A	ENST00000378024	ENSG00000124942	AHNAK
chr11	62530483	T	A	ENST00000378024	ENSG00000124942	AHNAK
chr11	62530489	T	A	ENST00000378024	ENSG00000124942	AHNAK
chr11	62530498	T	A	ENST00000378024	ENSG00000124942	AHNAK
chr11	62530504	T	A	ENST00000378024	ENSG00000124942	AHNAK
chr11	62530507	C	A	ENST00000378024	ENSG00000124942	AHNAK
chr11	62530510	C	A	ENST00000378024	ENSG00000124942	AHNAK
chr11	62530519	C	A	ENST00000378024	ENSG00000124942	AHNAK
chr11	62530540	C	A	ENST00000378024	ENSG00000124942	AHNAK
chr11	62530552	T	A	ENST00000378024	ENSG00000124942	AHNAK
chr11	62530558	C	A	ENST00000378024	ENSG00000124942	AHNAK
chr11	62530560	G	C	ENST00000378024	ENSG00000124942	AHNAK
chr11	62530560	G	T	ENST00000378024	ENSG00000124942	AHNAK
chr11	62530579	T	A	ENST00000378024	ENSG00000124942	AHNAK
chr11	62530600	C	A	ENST00000378024	ENSG00000124942	AHNAK
chr11	62530603	G	A	ENST00000378024	ENSG00000124942	AHNAK
chr11	62530609	C	A	ENST00000378024	ENSG00000124942	AHNAK
chr11	62530612	C	A	ENST00000378024	ENSG00000124942	AHNAK
chr11	62530615	T	A	ENST00000378024	ENSG00000124942	AHNAK
chr11	62530636	T	A	ENST00000378024	ENSG00000124942	AHNAK
chr11	62530645	T	A	ENST00000378024	ENSG00000124942	AHNAK
chr11	62530651	T	A	ENST00000378024	ENSG00000124942	AHNAK
chr11	62530660	T	A	ENST00000378024	ENSG00000124942	AHNAK
chr11	62530667	C	T	ENST00000378024	ENSG00000124942	AHNAK
chr11	62530668	C	T	ENST00000378024	ENSG00000124942	AHNAK
chr11	62530681	G	A	ENST00000378024	ENSG00000124942	AHNAK
chr11	62530687	C	A	ENST00000378024	ENSG00000124942	AHNAK
chr11	62530714	T	A	ENST00000378024	ENSG00000124942	AHNAK
chr11	62530720	C	A	ENST00000378024	ENSG00000124942	AHNAK
chr11	62530723	T	A	ENST00000378024	ENSG00000124942	AHNAK
chr11	62530729	C	A	ENST00000378024	ENSG00000124942	AHNAK
chr11	62530744	T	A	ENST00000378024	ENSG00000124942	AHNAK
chr11	62530750	C	A	ENST00000378024	ENSG00000124942	AHNAK
chr11	62530756	C	A	ENST00000378024	ENSG00000124942	AHNAK
chr11	62530762	T	A	ENST00000378024	ENSG00000124942	AHNAK
chr11	62530789	T	A	ENST00000378024	ENSG00000124942	AHNAK
chr11	62530795	T	A	ENST00000378024	ENSG00000124942	AHNAK
chr11	62530804	T	A	ENST00000378024	ENSG00000124942	AHNAK
chr11	62530806	A	T	ENST00000378024	ENSG00000124942	AHNAK
chr11	62530812	A	C	ENST00000378024	ENSG00000124942	AHNAK
chr11	62530812	A	T	ENST00000378024	ENSG00000124942	AHNAK
chr11	62530837	T	A	ENST00000378024	ENSG00000124942	AHNAK
chr11	62530846	T	A	ENST00000378024	ENSG00000124942	AHNAK
chr11	62530858	C	A	ENST00000378024	ENSG00000124942	AHNAK
chr11	62530867	T	A	ENST00000378024	ENSG00000124942	AHNAK
chr11	62530873	T	A	ENST00000378024	ENSG00000124942	AHNAK
chr11	62530882	T	A	ENST00000378024	ENSG00000124942	AHNAK
chr11	62530888	T	A	ENST00000378024	ENSG00000124942	AHNAK
chr11	62530894	C	A	ENST00000378024	ENSG00000124942	AHNAK
chr11	62530903	C	A	ENST00000378024	ENSG00000124942	AHNAK
chr11	62530924	C	A	ENST00000378024	ENSG00000124942	AHNAK
chr11	62530936	T	A	ENST00000378024	ENSG00000124942	AHNAK
chr11	62530942	C	A	ENST00000378024	ENSG00000124942	AHNAK
chr11	62530944	G	C	ENST00000378024	ENSG00000124942	AHNAK
chr11	62530944	G	T	ENST00000378024	ENSG00000124942	AHNAK
chr11	62530963	T	A	ENST00000378024	ENSG00000124942	AHNAK
chr11	62530968	A	T	ENST00000378024	ENSG00000124942	AHNAK
chr11	62530984	C	A	ENST00000378024	ENSG00000124942	AHNAK
chr11	62530993	C	A	ENST00000378024	ENSG00000124942	AHNAK
chr11	62530999	T	A	ENST00000378024	ENSG00000124942	AHNAK
chr11	62531020	T	A	ENST00000378024	ENSG00000124942	AHNAK
chr11	62531029	T	A	ENST00000378024	ENSG00000124942	AHNAK
chr11	62531035	T	A	ENST00000378024	ENSG00000124942	AHNAK
chr11	62531044	T	A	ENST00000378024	ENSG00000124942	AHNAK
chr11	62531051	C	T	ENST00000378024	ENSG00000124942	AHNAK
chr11	62531052	C	T	ENST00000378024	ENSG00000124942	AHNAK
chr11	62531065	G	A	ENST00000378024	ENSG00000124942	AHNAK
chr11	62531071	C	A	ENST00000378024	ENSG00000124942	AHNAK
chr11	62531086	T	A	ENST00000378024	ENSG00000124942	AHNAK
chr11	62531098	T	A	ENST00000378024	ENSG00000124942	AHNAK
chr11	62531107	T	A	ENST00000378024	ENSG00000124942	AHNAK
chr11	62531128	G	A	ENST00000378024	ENSG00000124942	AHNAK
chr11	62531134	C	A	ENST00000378024	ENSG00000124942	AHNAK
chr11	62531140	C	A	ENST00000378024	ENSG00000124942	AHNAK
chr11	62531146	T	A	ENST00000378024	ENSG00000124942	AHNAK
chr11	62531170	C	A	ENST00000378024	ENSG00000124942	AHNAK
chr11	62531173	T	A	ENST00000378024	ENSG00000124942	AHNAK
chr11	62531179	T	A	ENST00000378024	ENSG00000124942	AHNAK
chr11	62531185	C	A	ENST00000378024	ENSG00000124942	AHNAK
chr11	62531188	T	A	ENST00000378024	ENSG00000124942	AHNAK
chr11	62531211	A	T	ENST00000378024	ENSG00000124942	AHNAK
chr11	62531221	T	A	ENST00000378024	ENSG00000124942	AHNAK
chr11	62531230	T	A	ENST00000378024	ENSG00000124942	AHNAK
chr11	62531242	C	A	ENST00000378024	ENSG00000124942	AHNAK
chr11	62531251	T	A	ENST00000378024	ENSG00000124942	AHNAK
chr11	62531257	T	A	ENST00000378024	ENSG00000124942	AHNAK
chr11	62531266	T	A	ENST00000378024	ENSG00000124942	AHNAK
chr11	62531268	A	T	ENST00000378024	ENSG00000124942	AHNAK
chr11	62531272	T	A	ENST00000378024	ENSG00000124942	AHNAK
chr11	62531278	C	A	ENST00000378024	ENSG00000124942	AHNAK
chr11	62531284	C	A	ENST00000378024	ENSG00000124942	AHNAK
chr11	62531287	C	A	ENST00000378024	ENSG00000124942	AHNAK
chr11	62531320	T	A	ENST00000378024	ENSG00000124942	AHNAK
chr11	62531347	T	A	ENST00000378024	ENSG00000124942	AHNAK
chr11	62531368	C	A	ENST00000378024	ENSG00000124942	AHNAK
chr11	62531377	C	A	ENST00000378024	ENSG00000124942	AHNAK
chr11	62531380	C	A	ENST00000378024	ENSG00000124942	AHNAK
chr11	62531383	T	A	ENST00000378024	ENSG00000124942	AHNAK
chr11	62531404	T	A	ENST00000378024	ENSG00000124942	AHNAK
chr11	62531413	T	A	ENST00000378024	ENSG00000124942	AHNAK
chr11	62531419	T	A	ENST00000378024	ENSG00000124942	AHNAK
chr11	62531428	T	A	ENST00000378024	ENSG00000124942	AHNAK
chr11	62531430	A	T	ENST00000378024	ENSG00000124942	AHNAK
chr11	62531435	C	T	ENST00000378024	ENSG00000124942	AHNAK
chr11	62531436	C	T	ENST00000378024	ENSG00000124942	AHNAK
chr11	62531449	G	A	ENST00000378024	ENSG00000124942	AHNAK
chr11	62531455	C	A	ENST00000378024	ENSG00000124942	AHNAK
chr11	62531482	T	A	ENST00000378024	ENSG00000124942	AHNAK
chr11	62531491	T	A	ENST00000378024	ENSG00000124942	AHNAK
chr11	62531503	C	A	ENST00000378024	ENSG00000124942	AHNAK
chr11	62531509	T	A	ENST00000378024	ENSG00000124942	AHNAK
chr11	62531525	A	C	ENST00000378024	ENSG00000124942	AHNAK
chr11	62531525	A	T	ENST00000378024	ENSG00000124942	AHNAK
chr11	62531530	C	A	ENST00000378024	ENSG00000124942	AHNAK
chr11	62531533	C	A	ENST00000378024	ENSG00000124942	AHNAK
chr11	62531536	T	A	ENST00000378024	ENSG00000124942	AHNAK
chr11	62531542	T	A	ENST00000378024	ENSG00000124942	AHNAK
chr11	62531551	T	A	ENST00000378024	ENSG00000124942	AHNAK
chr11	62531559	A	T	ENST00000378024	ENSG00000124942	AHNAK
chr11	62531584	T	A	ENST00000378024	ENSG00000124942	AHNAK
chr11	62531593	T	A	ENST00000378024	ENSG00000124942	AHNAK
chr11	62531605	C	A	ENST00000378024	ENSG00000124942	AHNAK
chr11	62531614	T	A	ENST00000378024	ENSG00000124942	AHNAK
chr11	62531620	T	A	ENST00000378024	ENSG00000124942	AHNAK
chr11	62531629	T	A	ENST00000378024	ENSG00000124942	AHNAK
chr11	62531635	T	A	ENST00000378024	ENSG00000124942	AHNAK
chr11	62531638	C	A	ENST00000378024	ENSG00000124942	AHNAK
chr11	62531641	C	A	ENST00000378024	ENSG00000124942	AHNAK
chr11	62531647	C	A	ENST00000378024	ENSG00000124942	AHNAK
chr11	62531650	C	A	ENST00000378024	ENSG00000124942	AHNAK
chr11	62531671	C	A	ENST00000378024	ENSG00000124942	AHNAK
chr11	62531683	T	A	ENST00000378024	ENSG00000124942	AHNAK
chr11	62531689	C	A	ENST00000378024	ENSG00000124942	AHNAK
chr11	62531691	G	C	ENST00000378024	ENSG00000124942	AHNAK
chr11	62531691	G	T	ENST00000378024	ENSG00000124942	AHNAK
chr11	62531710	T	A	ENST00000378024	ENSG00000124942	AHNAK
chr11	62531731	C	A	ENST00000378024	ENSG00000124942	AHNAK
chr11	62531740	C	A	ENST00000378024	ENSG00000124942	AHNAK
chr11	62531746	T	A	ENST00000378024	ENSG00000124942	AHNAK
chr11	62531767	T	A	ENST00000378024	ENSG00000124942	AHNAK
chr11	62531776	T	A	ENST00000378024	ENSG00000124942	AHNAK
chr11	62531782	T	A	ENST00000378024	ENSG00000124942	AHNAK
chr11	62531791	T	A	ENST00000378024	ENSG00000124942	AHNAK
chr11	62531798	C	T	ENST00000378024	ENSG00000124942	AHNAK
chr11	62531799	C	T	ENST00000378024	ENSG00000124942	AHNAK
chr11	62531812	G	A	ENST00000378024	ENSG00000124942	AHNAK
chr11	62531818	C	A	ENST00000378024	ENSG00000124942	AHNAK
chr11	62531845	T	A	ENST00000378024	ENSG00000124942	AHNAK
chr11	62531854	T	A	ENST00000378024	ENSG00000124942	AHNAK
chr11	62531860	C	A	ENST00000378024	ENSG00000124942	AHNAK
chr11	62531875	T	A	ENST00000378024	ENSG00000124942	AHNAK
chr11	62531881	C	A	ENST00000378024	ENSG00000124942	AHNAK
chr11	62531887	C	A	ENST00000378024	ENSG00000124942	AHNAK
chr11	62531893	T	A	ENST00000378024	ENSG00000124942	AHNAK
chr11	62531909	A	C	ENST00000378024	ENSG00000124942	AHNAK
chr11	62531909	A	T	ENST00000378024	ENSG00000124942	AHNAK
chr11	62531914	C	A	ENST00000378024	ENSG00000124942	AHNAK
chr11	62531917	C	A	ENST00000378024	ENSG00000124942	AHNAK
chr11	62531920	T	A	ENST00000378024	ENSG00000124942	AHNAK
chr11	62531935	T	A	ENST00000378024	ENSG00000124942	AHNAK
chr11	62531943	A	C	ENST00000378024	ENSG00000124942	AHNAK
chr11	62531943	A	T	ENST00000378024	ENSG00000124942	AHNAK
chr11	62531968	T	A	ENST00000378024	ENSG00000124942	AHNAK
chr11	62531977	T	A	ENST00000378024	ENSG00000124942	AHNAK
chr11	62531989	C	A	ENST00000378024	ENSG00000124942	AHNAK
chr11	62531998	T	A	ENST00000378024	ENSG00000124942	AHNAK
chr11	62532004	T	A	ENST00000378024	ENSG00000124942	AHNAK
chr11	62532013	T	A	ENST00000378024	ENSG00000124942	AHNAK
chr11	62532015	A	T	ENST00000378024	ENSG00000124942	AHNAK
chr11	62532019	T	A	ENST00000378024	ENSG00000124942	AHNAK
chr11	62532025	C	A	ENST00000378024	ENSG00000124942	AHNAK
chr11	62532031	C	A	ENST00000378024	ENSG00000124942	AHNAK
chr11	62532034	C	A	ENST00000378024	ENSG00000124942	AHNAK
chr11	62532067	T	A	ENST00000378024	ENSG00000124942	AHNAK
chr11	62532094	T	A	ENST00000378024	ENSG00000124942	AHNAK
chr11	62532115	C	A	ENST00000378024	ENSG00000124942	AHNAK
chr11	62532124	C	A	ENST00000378024	ENSG00000124942	AHNAK
chr11	62532130	T	A	ENST00000378024	ENSG00000124942	AHNAK
chr11	62532151	T	A	ENST00000378024	ENSG00000124942	AHNAK
chr11	62532160	T	A	ENST00000378024	ENSG00000124942	AHNAK
chr11	62532166	T	A	ENST00000378024	ENSG00000124942	AHNAK
chr11	62532175	T	A	ENST00000378024	ENSG00000124942	AHNAK
chr11	62532177	A	T	ENST00000378024	ENSG00000124942	AHNAK
chr11	62532182	C	T	ENST00000378024	ENSG00000124942	AHNAK
chr11	62532183	C	T	ENST00000378024	ENSG00000124942	AHNAK
chr11	62532229	T	A	ENST00000378024	ENSG00000124942	AHNAK
chr11	62532238	T	A	ENST00000378024	ENSG00000124942	AHNAK
chr11	62532244	C	A	ENST00000378024	ENSG00000124942	AHNAK
chr11	62532247	C	A	ENST00000378024	ENSG00000124942	AHNAK
chr11	62532250	C	A	ENST00000378024	ENSG00000124942	AHNAK
chr11	62532256	T	A	ENST00000378024	ENSG00000124942	AHNAK
chr11	62532272	A	C	ENST00000378024	ENSG00000124942	AHNAK
chr11	62532272	A	T	ENST00000378024	ENSG00000124942	AHNAK
chr11	62532277	C	A	ENST00000378024	ENSG00000124942	AHNAK
chr11	62532280	C	A	ENST00000378024	ENSG00000124942	AHNAK
chr11	62532283	T	A	ENST00000378024	ENSG00000124942	AHNAK
chr11	62532289	T	A	ENST00000378024	ENSG00000124942	AHNAK
chr11	62532298	T	A	ENST00000378024	ENSG00000124942	AHNAK
chr11	62532306	A	T	ENST00000378024	ENSG00000124942	AHNAK
chr11	62532331	T	A	ENST00000378024	ENSG00000124942	AHNAK
chr11	62532340	T	A	ENST00000378024	ENSG00000124942	AHNAK
chr11	62532361	T	A	ENST00000378024	ENSG00000124942	AHNAK	FALSE	FALSE
chr11	62532376	T	A	ENST00000378024	ENSG00000124942	AHNAK	FALSE	FALSE
chr11	62532382	T	A	ENST00000378024	ENSG00000124942	AHNAK	FALSE	FALSE
chr11	62532385	C	A	ENST00000378024	ENSG00000124942	AHNAK	FALSE	FALSE
chr11	62532397	C	A	ENST00000378024	ENSG00000124942	AHNAK	FALSE	FALSE
chr11	62532399	A	T	ENST00000378024	ENSG00000124942	AHNAK	FALSE	FALSE
chr11	62532418	C	A	ENST00000378024	ENSG00000124942	AHNAK	FALSE	FALSE
chr11	62532430	T	A	ENST00000378024	ENSG00000124942	AHNAK	FALSE	FALSE
chr11	62532438	G	C	ENST00000378024	ENSG00000124942	AHNAK	FALSE	FALSE
chr11	62532438	G	T	ENST00000378024	ENSG00000124942	AHNAK	FALSE	FALSE
chr11	62532454	C	A	ENST00000378024	ENSG00000124942	AHNAK	FALSE	FALSE
chr11	62532457	T	A	ENST00000378024	ENSG00000124942	AHNAK	FALSE	FALSE
chr11	62532487	C	A	ENST00000378024	ENSG00000124942	AHNAK	FALSE	FALSE
chr11	62532493	T	A	ENST00000378024	ENSG00000124942	AHNAK	FALSE	FALSE
chr11	62532499	C	A	ENST00000378024	ENSG00000124942	AHNAK	FALSE	FALSE
chr11	62532523	T	A	ENST00000378024	ENSG00000124942	AHNAK	FALSE	FALSE
chr11	62532529	T	A	ENST00000378024	ENSG00000124942	AHNAK	FALSE	FALSE
chr11	62532538	T	A	ENST00000378024	ENSG00000124942	AHNAK	FALSE	FALSE
chr11	62532545	C	T	ENST00000378024	ENSG00000124942	AHNAK	FALSE	FALSE
chr11	62532546	C	T	ENST00000378024	ENSG00000124942	AHNAK	FALSE	FALSE
chr11	62532550	C	A	ENST00000378024	ENSG00000124942	AHNAK	FALSE	FALSE
chr11	62532565	C	A	ENST00000378024	ENSG00000124942	AHNAK	FALSE	FALSE
chr11	62532592	T	A	ENST00000378024	ENSG00000124942	AHNAK	FALSE	FALSE
chr11	62532601	T	A	ENST00000378024	ENSG00000124942	AHNAK	FALSE	FALSE
chr11	62532613	C	A	ENST00000378024	ENSG00000124942	AHNAK	FALSE	FALSE
chr11	62532622	T	A	ENST00000378024	ENSG00000124942	AHNAK	FALSE	FALSE
chr11	62532628	T	A	ENST00000378024	ENSG00000124942	AHNAK	FALSE	FALSE
chr11	62532634	C	A	ENST00000378024	ENSG00000124942	AHNAK	FALSE	FALSE
chr11	62532640	T	A	ENST00000378024	ENSG00000124942	AHNAK	FALSE	FALSE
chr11	62532667	T	A	ENST00000378024	ENSG00000124942	AHNAK	FALSE	FALSE
chr11	62532673	T	A	ENST00000378024	ENSG00000124942	AHNAK	FALSE	FALSE
chr11	62532690	A	C	ENST00000378024	ENSG00000124942	AHNAK	FALSE	FALSE
chr11	62532690	A	T	ENST00000378024	ENSG00000124942	AHNAK	FALSE	FALSE
chr11	62532700	C	A	ENST00000378024	ENSG00000124942	AHNAK	FALSE	FALSE
chr11	62532702	G	C	ENST00000378024	ENSG00000124942	AHNAK	FALSE	FALSE
chr11	62532702	G	T	ENST00000378024	ENSG00000124942	AHNAK	FALSE	FALSE
chr11	62532716	A	T	ENST00000378024	ENSG00000124942	AHNAK	FALSE	FALSE
chr11	62532724	C	A	ENST00000378024	ENSG00000124942	AHNAK	FALSE	FALSE
chr11	62532730	T	A	ENST00000378024	ENSG00000124942	AHNAK	FALSE	FALSE
chr11	62532762	A	T	ENST00000378024	ENSG00000124942	AHNAK	FALSE	FALSE
chr11	62532769	C	A	ENST00000378024	ENSG00000124942	AHNAK	FALSE	FALSE
chr11	62532772	C	A	ENST00000378024	ENSG00000124942	AHNAK	FALSE	FALSE
chr11	62532787	C	A	ENST00000378024	ENSG00000124942	AHNAK	FALSE	FALSE
chr11	62532799	T	A	ENST00000378024	ENSG00000124942	AHNAK	FALSE	FALSE
chr11	62532808	T	A	ENST00000378024	ENSG00000124942	AHNAK	FALSE	FALSE
chr11	62532820	G	A	ENST00000378024	ENSG00000124942	AHNAK	FALSE	FALSE
chr11	62532829	T	A	ENST00000378024	ENSG00000124942	AHNAK	FALSE	FALSE
chr11	62532841	G	A	ENST00000378024	ENSG00000124942	AHNAK	FALSE	FALSE
chr11	62532862	T	A	ENST00000378024	ENSG00000124942	AHNAK	FALSE	FALSE
chr11	62532871	C	A	ENST00000378024	ENSG00000124942	AHNAK	FALSE	FALSE
chr11	62532874	T	A	ENST00000378024	ENSG00000124942	AHNAK	FALSE	FALSE
chr11	62532880	T	A	ENST00000378024	ENSG00000124942	AHNAK	FALSE	FALSE
chr11	62532910	G	A	ENST00000378024	ENSG00000124942	AHNAK	FALSE	FALSE
chr11	62532922	T	A	ENST00000378024	ENSG00000124942	AHNAK	FALSE	FALSE
chr11	62532928	T	A	ENST00000378024	ENSG00000124942	AHNAK	FALSE	FALSE
chr11	62532931	G	A	ENST00000378024	ENSG00000124942	AHNAK	FALSE	FALSE
chr11	62532943	C	A	ENST00000378024	ENSG00000124942	AHNAK	FALSE	FALSE
chr11	62532952	T	A	ENST00000378024	ENSG00000124942	AHNAK	FALSE	FALSE
chr11	62532958	T	A	ENST00000378024	ENSG00000124942	AHNAK	FALSE	FALSE
chr11	62532967	T	A	ENST00000378024	ENSG00000124942	AHNAK	FALSE	FALSE
chr11	62532973	T	A	ENST00000378024	ENSG00000124942	AHNAK	FALSE	FALSE
chr11	62532976	C	A	ENST00000378024	ENSG00000124942	AHNAK	FALSE	FALSE
chr11	62532979	C	A	ENST00000378024	ENSG00000124942	AHNAK	FALSE	FALSE
chr11	62533000	C	A	ENST00000378024	ENSG00000124942	AHNAK	FALSE	FALSE
chr11	62533042	C	A	ENST00000378024	ENSG00000124942	AHNAK	FALSE	FALSE
chr11	62533075	C	A	ENST00000378024	ENSG00000124942	AHNAK	FALSE	FALSE
chr11	62533078	C	A	ENST00000378024	ENSG00000124942	AHNAK	FALSE	FALSE
chr11	62533081	C	A	ENST00000378024	ENSG00000124942	AHNAK	FALSE	FALSE
chr11	62533084	T	A	ENST00000378024	ENSG00000124942	AHNAK	FALSE	FALSE
chr11	62533092	G	C	ENST00000378024	ENSG00000124942	AHNAK	FALSE	FALSE
chr11	62533092	G	T	ENST00000378024	ENSG00000124942	AHNAK	FALSE	FALSE
chr11	62533105	T	A	ENST00000378024	ENSG00000124942	AHNAK	FALSE	FALSE
chr11	62533114	T	A	ENST00000378024	ENSG00000124942	AHNAK	FALSE	FALSE
chr11	62533120	T	A	ENST00000378024	ENSG00000124942	AHNAK	FALSE	FALSE
chr11	62533135	T	A	ENST00000378024	ENSG00000124942	AHNAK	FALSE	FALSE
chr11	62533150	G	A	ENST00000378024	ENSG00000124942	AHNAK	FALSE	FALSE
chr11	62533171	G	A	ENST00000378024	ENSG00000124942	AHNAK	FALSE	FALSE
chr11	62533177	C	A	ENST00000378024	ENSG00000124942	AHNAK	FALSE	FALSE
chr11	62533210	G	A	ENST00000378024	ENSG00000124942	AHNAK	FALSE	FALSE
chr11	62533243	G	A	ENST00000378024	ENSG00000124942	AHNAK	FALSE	FALSE
chr11	62533249	T	A	ENST00000378024	ENSG00000124942	AHNAK	FALSE	FALSE
chr11	62533258	T	A	ENST00000378024	ENSG00000124942	AHNAK	FALSE	FALSE
chr11	62533276	C	A	ENST00000378024	ENSG00000124942	AHNAK	FALSE	FALSE
chr11	62533281	G	C	ENST00000378024	ENSG00000124942	AHNAK	FALSE	FALSE
chr11	62533281	G	T	ENST00000378024	ENSG00000124942	AHNAK	FALSE	FALSE
chr11	62533297	G	A	ENST00000378024	ENSG00000124942	AHNAK	FALSE	FALSE
chr11	62533306	T	A	ENST00000378024	ENSG00000124942	AHNAK	FALSE	FALSE
chr11	62533312	T	A	ENST00000378024	ENSG00000124942	AHNAK	FALSE	FALSE
chr11	62533318	C	A	ENST00000378024	ENSG00000124942	AHNAK	FALSE	FALSE
chr11	62533327	C	A	ENST00000378024	ENSG00000124942	AHNAK	FALSE	FALSE
chr11	62533354	C	A	ENST00000378024	ENSG00000124942	AHNAK	FALSE	FALSE
chr11	62533360	G	A	ENST00000378024	ENSG00000124942	AHNAK	FALSE	FALSE
chr11	62533369	G	A	ENST00000378024	ENSG00000124942	AHNAK	FALSE	FALSE
chr11	62533377	A	T	ENST00000378024	ENSG00000124942	AHNAK	FALSE	FALSE
chr11	62533387	T	A	ENST00000378024	ENSG00000124942	AHNAK	FALSE	FALSE
chr11	62533396	T	A	ENST00000378024	ENSG00000124942	AHNAK	FALSE	FALSE
chr11	62533414	C	A	ENST00000378024	ENSG00000124942	AHNAK	FALSE	FALSE
chr11	62533441	T	A	ENST00000378024	ENSG00000124942	AHNAK	FALSE	FALSE
chr11	62533450	G	A	ENST00000378024	ENSG00000124942	AHNAK	FALSE	FALSE
chr11	62533456	C	A	ENST00000378024	ENSG00000124942	AHNAK	FALSE	FALSE
chr11	62533467	G	C	ENST00000378024	ENSG00000124942	AHNAK	FALSE	FALSE
chr11	62533467	G	T	ENST00000378024	ENSG00000124942	AHNAK	FALSE	FALSE
chr11	62533480	T	A	ENST00000378024	ENSG00000124942	AHNAK	FALSE	FALSE
chr11	62533489	T	A	ENST00000378024	ENSG00000124942	AHNAK	FALSE	FALSE
chr11	62533504	T	A	ENST00000378024	ENSG00000124942	AHNAK	FALSE	FALSE
chr11	62533510	T	A	ENST00000378024	ENSG00000124942	AHNAK	FALSE	FALSE
chr11	62533528	C	A	ENST00000378024	ENSG00000124942	AHNAK	FALSE	FALSE
chr11	62533543	G	A	ENST00000378024	ENSG00000124942	AHNAK	FALSE	FALSE
chr11	62533549	C	A	ENST00000378024	ENSG00000124942	AHNAK	FALSE	FALSE
chr11	62533575	G	C	ENST00000378024	ENSG00000124942	AHNAK	FALSE	FALSE
chr11	62533575	G	T	ENST00000378024	ENSG00000124942	AHNAK	FALSE	FALSE
chr11	62533597	G	A	ENST00000378024	ENSG00000124942	AHNAK	FALSE	FALSE
chr11	62533606	C	A	ENST00000378024	ENSG00000124942	AHNAK	FALSE	FALSE
chr11	62533609	T	A	ENST00000378024	ENSG00000124942	AHNAK	FALSE	FALSE
chr11	62533617	A	T	ENST00000378024	ENSG00000124942	AHNAK	FALSE	FALSE
chr11	62533623	A	T	ENST00000378024	ENSG00000124942	AHNAK	FALSE	FALSE
chr11	62533630	T	A	ENST00000378024	ENSG00000124942	AHNAK	FALSE	FALSE
chr11	62533650	G	C	ENST00000378024	ENSG00000124942	AHNAK	FALSE	FALSE
chr11	62533650	G	T	ENST00000378024	ENSG00000124942	AHNAK	FALSE	FALSE
chr11	62533657	C	A	ENST00000378024	ENSG00000124942	AHNAK	FALSE	FALSE
chr11	62533663	T	A	ENST00000378024	ENSG00000124942	AHNAK	FALSE	FALSE
chr11	62533684	G	A	ENST00000378024	ENSG00000124942	AHNAK	FALSE	FALSE
chr11	62533690	T	A	ENST00000378024	ENSG00000124942	AHNAK	FALSE	FALSE
chr11	62533692	G	T	ENST00000378024	ENSG00000124942	AHNAK	FALSE	FALSE
chr11	62533708	G	A	ENST00000378024	ENSG00000124942	AHNAK	FALSE	FALSE
chr11	62533714	C	A	ENST00000378024	ENSG00000124942	AHNAK	FALSE	FALSE
chr11	62533720	C	A	ENST00000378024	ENSG00000124942	AHNAK	FALSE	FALSE
chr11	62533722	G	C	ENST00000378024	ENSG00000124942	AHNAK	FALSE	FALSE
chr11	62533722	G	T	ENST00000378024	ENSG00000124942	AHNAK	FALSE	FALSE
chr11	62533744	G	A	ENST00000378024	ENSG00000124942	AHNAK	FALSE	FALSE
chr11	62533782	G	T	ENST00000378024	ENSG00000124942	AHNAK	FALSE	FALSE
chr11	62533788	G	T	ENST00000378024	ENSG00000124942	AHNAK	FALSE	FALSE
chr11	62533798	T	A	ENST00000378024	ENSG00000124942	AHNAK	FALSE	FALSE
chr11	62533810	T	A	ENST00000378024	ENSG00000124942	AHNAK	FALSE	FALSE
chr11	62533819	G	A	ENST00000378024	ENSG00000124942	AHNAK	FALSE	FALSE
chr11	62533825	C	A	ENST00000378024	ENSG00000124942	AHNAK	FALSE	FALSE
chr11	62533846	C	A	ENST00000378024	ENSG00000124942	AHNAK	FALSE	FALSE
chr11	62533855	C	A	ENST00000378024	ENSG00000124942	AHNAK	FALSE	FALSE
chr11	62533861	T	A	ENST00000378024	ENSG00000124942	AHNAK	FALSE	FALSE
chr11	62533870	T	A	ENST00000378024	ENSG00000124942	AHNAK	FALSE	FALSE
chr11	62533876	T	A	ENST00000378024	ENSG00000124942	AHNAK	FALSE	FALSE
chr11	62533882	C	A	ENST00000378024	ENSG00000124942	AHNAK	FALSE	FALSE
chr11	62533906	T	A	ENST00000378024	ENSG00000124942	AHNAK	FALSE	FALSE
chr11	62533912	C	A	ENST00000378024	ENSG00000124942	AHNAK	FALSE	FALSE
chr11	62533915	C	A	ENST00000378024	ENSG00000124942	AHNAK	FALSE	FALSE
chr11	62533937	G	C	ENST00000378024	ENSG00000124942	AHNAK	FALSE	FALSE
chr11	62533937	G	T	ENST00000378024	ENSG00000124942	AHNAK	FALSE	FALSE
chr11	62533954	T	A	ENST00000378024	ENSG00000124942	AHNAK	FALSE	FALSE
chr11	62533978	G	A	ENST00000378024	ENSG00000124942	AHNAK	FALSE	FALSE
chr11	62533984	C	A	ENST00000378024	ENSG00000124942	AHNAK	FALSE	FALSE
chr11	62533996	C	A	ENST00000378024	ENSG00000124942	AHNAK	FALSE	FALSE
chr11	62533999	C	A	ENST00000378024	ENSG00000124942	AHNAK	FALSE	FALSE
chr11	62534005	C	A	ENST00000378024	ENSG00000124942	AHNAK
chr11	62534011	C	A	ENST00000378024	ENSG00000124942	AHNAK
chr11	62534013	G	T	ENST00000378024	ENSG00000124942	AHNAK
chr11	62534017	T	A	ENST00000378024	ENSG00000124942	AHNAK
chr11	62534029	T	A	ENST00000378024	ENSG00000124942	AHNAK
chr11	62534035	T	A	ENST00000378024	ENSG00000124942	AHNAK
chr11	62534042	G	C	ENST00000378024	ENSG00000124942	AHNAK
chr11	62534042	G	T	ENST00000378024	ENSG00000124942	AHNAK
chr11	62534053	G	A	ENST00000378024	ENSG00000124942	AHNAK
chr11	62534054	G	C	ENST00000378024	ENSG00000124942	AHNAK
chr11	62534054	G	T	ENST00000378024	ENSG00000124942	AHNAK
chr11	62534059	C	A	ENST00000378024	ENSG00000124942	AHNAK
chr11	62534062	C	A	ENST00000378024	ENSG00000124942	AHNAK
chr11	62534075	C	A	ENST00000378024	ENSG00000124942	AHNAK	TRUE	FALSE
chr11	62534075	C	G	ENST00000378024	ENSG00000124942	AHNAK	TRUE	FALSE
chr11	62534075	C	T	ENST00000378024	ENSG00000124942	AHNAK	TRUE	FALSE
chr11	62534076	T	A	ENST00000378024	ENSG00000124942	AHNAK	TRUE	FALSE
chr11	62534076	T	C	ENST00000378024	ENSG00000124942	AHNAK	TRUE	FALSE
chr11	62534076	T	G	ENST00000378024	ENSG00000124942	AHNAK	TRUE	FALSE
chr11	62535001	A	C	ENST00000378024	ENSG00000124942	AHNAK	TRUE	FALSE
chr11	62535001	A	G	ENST00000378024	ENSG00000124942	AHNAK	FALSE	FALSE
chr11	62535001	A	T	ENST00000378024	ENSG00000124942	AHNAK	TRUE	FALSE
chr11	62535002	C	A	ENST00000378024	ENSG00000124942	AHNAK	TRUE	FALSE
chr11	62535002	C	G	ENST00000378024	ENSG00000124942	AHNAK	TRUE	FALSE
chr11	62535002	C	T	ENST00000378024	ENSG00000124942	AHNAK	TRUE	FALSE
chr11	62535014	C	A	ENST00000378024	ENSG00000124942	AHNAK	FALSE	FALSE
chr11	62535021	G	T	ENST00000378024	ENSG00000124942	AHNAK	FALSE	FALSE
chr11	62535038	C	A	ENST00000378024	ENSG00000124942	AHNAK	FALSE	FALSE
chr11	62535045	C	T	ENST00000378024	ENSG00000124942	AHNAK	FALSE	FALSE
chr11	62535046	C	T	ENST00000378024	ENSG00000124942	AHNAK	FALSE	FALSE
chr11	62535053	G	A	ENST00000378024	ENSG00000124942	AHNAK	FALSE	FALSE
chr11	62535062	C	A	ENST00000378024	ENSG00000124942	AHNAK	TRUE	TRUE
chr11	62535080	T	A	ENST00000378024	ENSG00000124942	AHNAK	TRUE	TRUE
chr11	62535092	T	A	ENST00000378024	ENSG00000124942	AHNAK	TRUE	TRUE
chr11	62535131	G	A	ENST00000378024	ENSG00000124942	AHNAK	TRUE	TRUE
chr11	62535140	C	A	ENST00000378024	ENSG00000124942	AHNAK	TRUE	TRUE
chr11	62535145	G	T	ENST00000378024	ENSG00000124942	AHNAK	TRUE	TRUE
chr11	62535149	G	A	ENST00000378024	ENSG00000124942	AHNAK	TRUE	TRUE
chr11	62535162	G	C	ENST00000378024	ENSG00000124942	AHNAK	TRUE	TRUE
chr11	62535162	G	T	ENST00000378024	ENSG00000124942	AHNAK	TRUE	TRUE
chr11	62535185	G	A	ENST00000378024	ENSG00000124942	AHNAK	TRUE	TRUE
chr11	62535191	C	A	ENST00000378024	ENSG00000124942	AHNAK	TRUE	FALSE
chr11	62535191	C	G	ENST00000378024	ENSG00000124942	AHNAK	TRUE	FALSE
chr11	62535191	C	T	ENST00000378024	ENSG00000124942	AHNAK	TRUE	FALSE
chr11	62535192	T	A	ENST00000378024	ENSG00000124942	AHNAK	TRUE	FALSE
chr11	62535192	T	C	ENST00000378024	ENSG00000124942	AHNAK	TRUE	FALSE
chr11	62535192	T	G	ENST00000378024	ENSG00000124942	AHNAK	TRUE	FALSE
chr11	62535943	A	C	ENST00000378024	ENSG00000124942	AHNAK	TRUE	FALSE
chr11	62535943	A	G	ENST00000378024	ENSG00000124942	AHNAK	TRUE	FALSE
chr11	62535943	A	T	ENST00000378024	ENSG00000124942	AHNAK	TRUE	FALSE
chr11	62535944	C	A	ENST00000378024	ENSG00000124942	AHNAK	TRUE	FALSE
chr11	62535944	C	G	ENST00000378024	ENSG00000124942	AHNAK	TRUE	FALSE
chr11	62535944	C	T	ENST00000378024	ENSG00000124942	AHNAK	TRUE	FALSE
chr11	62535948	C	A	ENST00000378024	ENSG00000124942	AHNAK	TRUE	TRUE
chr11	62535951	T	A	ENST00000378024	ENSG00000124942	AHNAK	TRUE	TRUE
chr11	62535984	G	A	ENST00000378024	ENSG00000124942	AHNAK	TRUE	TRUE
chr11	62535993	C	A	ENST00000378024	ENSG00000124942	AHNAK	TRUE	TRUE
chr11	62535996	G	A	ENST00000378024	ENSG00000124942	AHNAK	TRUE	TRUE
chr11	62536020	G	A	ENST00000378024	ENSG00000124942	AHNAK	TRUE	TRUE
chr11	62536053	G	A	ENST00000378024	ENSG00000124942	AHNAK	FALSE	FALSE
chr11	62536054	C	T	ENST00000378024	ENSG00000124942	AHNAK	FALSE	FALSE
chr11	62536055	C	T	ENST00000378024	ENSG00000124942	AHNAK	FALSE	FALSE
chr11	62536074	C	A	ENST00000378024	ENSG00000124942	AHNAK	FALSE	FALSE
chr11	62536086	C	A	ENST00000378024	ENSG00000124942	AHNAK	FALSE	FALSE
chr11	62536089	C	A	ENST00000378024	ENSG00000124942	AHNAK	FALSE	FALSE
chr11	62536092	T	A	ENST00000378024	ENSG00000124942	AHNAK	FALSE	FALSE
chr11	62536095	C	A	ENST00000378024	ENSG00000124942	AHNAK	FALSE	FALSE
chr11	62536099	C	A	ENST00000378024	ENSG00000124942	AHNAK	TRUE	FALSE
chr11	62536099	C	G	ENST00000378024	ENSG00000124942	AHNAK	TRUE	FALSE
chr11	62536099	C	T	ENST00000378024	ENSG00000124942	AHNAK	TRUE	FALSE
chr11	62536100	T	A	ENST00000378024	ENSG00000124942	AHNAK	TRUE	FALSE
chr11	62536100	T	C	ENST00000378024	ENSG00000124942	AHNAK	TRUE	FALSE
chr11	62536100	T	G	ENST00000378024	ENSG00000124942	AHNAK	TRUE	FALSE
chr11	62536467	A	C	ENST00000378024	ENSG00000124942	AHNAK	TRUE	FALSE
chr11	62536467	A	G	ENST00000378024	ENSG00000124942	AHNAK	TRUE	FALSE
chr11	62536467	A	T	ENST00000378024	ENSG00000124942	AHNAK	TRUE	FALSE
chr11	62536468	C	A	ENST00000378024	ENSG00000124942	AHNAK	TRUE	FALSE
chr11	62536468	C	G	ENST00000378024	ENSG00000124942	AHNAK	TRUE	FALSE
chr11	62536468	C	T	ENST00000378024	ENSG00000124942	AHNAK	TRUE	FALSE
chr11	62536568	C	A	ENST00000378024	ENSG00000124942	AHNAK	TRUE	FALSE
chr11	62536568	C	G	ENST00000378024	ENSG00000124942	AHNAK	TRUE	FALSE
chr11	62536568	C	T	ENST00000378024	ENSG00000124942	AHNAK	TRUE	FALSE
chr11	62536569	T	A	ENST00000378024	ENSG00000124942	AHNAK	TRUE	FALSE
chr11	62536569	T	C	ENST00000378024	ENSG00000124942	AHNAK	TRUE	FALSE
chr11	62536569	T	G	ENST00000378024	ENSG00000124942	AHNAK	TRUE	FALSE
chr11	62546658	A	C	ENST00000378024	ENSG00000124942	AHNAK	FALSE	FALSE
chr11	62546658	A	G	ENST00000378024	ENSG00000124942	AHNAK	FALSE	FALSE
chr11	62546658	A	T	ENST00000378024	ENSG00000124942	AHNAK	FALSE	FALSE
chr11	62546659	C	A	ENST00000378024	ENSG00000124942	AHNAK	FALSE	FALSE
chr11	62546659	C	G	ENST00000378024	ENSG00000124942	AHNAK	FALSE	FALSE
chr11	62546659	C	T	ENST00000378024	ENSG00000124942	AHNAK	FALSE	FALSE
chr11	62559684	T	A	ENST00000329251	ENSG00000254772	EEF1G	FALSE	FALSE
chr11	62559693	T	A	ENST00000329251	ENSG00000254772	EEF1G	FALSE	FALSE
chr11	62559699	G	A	ENST00000329251	ENSG00000254772	EEF1G	FALSE	FALSE
chr11	62559711	T	A	ENST00000329251	ENSG00000254772	EEF1G	FALSE	FALSE
chr11	62559723	G	A	ENST00000329251	ENSG00000254772	EEF1G	FALSE	FALSE
chr11	62559735	C	A	ENST00000329251	ENSG00000254772	EEF1G	FALSE	FALSE
chr11	62559736	C	T	ENST00000329251	ENSG00000254772	EEF1G	FALSE	FALSE
chr11	62559737	C	T	ENST00000329251	ENSG00000254772	EEF1G	FALSE	FALSE
chr11	62559745	G	C	ENST00000329251	ENSG00000254772	EEF1G	FALSE	FALSE
chr11	62559745	G	T	ENST00000329251	ENSG00000254772	EEF1G	FALSE	FALSE
chr11	62559750	C	A	ENST00000329251	ENSG00000254772	EEF1G	FALSE	FALSE
chr11	62559753	G	A	ENST00000329251	ENSG00000254772	EEF1G	FALSE	FALSE
chr11	62559765	G	A	ENST00000329251	ENSG00000254772	EEF1G	FALSE	FALSE
chr11	62559771	C	A	ENST00000329251	ENSG00000254772	EEF1G	FALSE	FALSE
chr11	62559774	C	A	ENST00000329251	ENSG00000254772	EEF1G	FALSE	FALSE
chr11	62559792	T	A	ENST00000329251	ENSG00000254772	EEF1G	FALSE	FALSE
chr11	62559796	C	T	ENST00000329251	ENSG00000254772	EEF1G	FALSE	FALSE
chr11	62559797	C	T	ENST00000329251	ENSG00000254772	EEF1G
chr11	62559802	G	C	ENST00000329251	ENSG00000254772	EEF1G	FALSE	FALSE
chr11	62559802	G	T	ENST00000329251	ENSG00000254772	EEF1G	FALSE	FALSE
chr11	62559806	G	C	ENST00000329251	ENSG00000254772	EEF1G	FALSE	FALSE
chr11	62559806	G	T	ENST00000329251	ENSG00000254772	EEF1G	FALSE	FALSE
chr11	62559810	C	A	ENST00000329251	ENSG00000254772	EEF1G	FALSE	FALSE
chr11	62559811	G	C	ENST00000329251	ENSG00000254772	EEF1G	FALSE	FALSE
chr11	62559811	G	T	ENST00000329251	ENSG00000254772	EEF1G	FALSE	FALSE
chr11	62559822	G	A	ENST00000329251	ENSG00000254772	EEF1G	FALSE	FALSE
chr11	62559823	C	T	ENST00000329251	ENSG00000254772	EEF1G	FALSE	FALSE
chr11	62559824	C	T	ENST00000329251	ENSG00000254772	EEF1G	FALSE	FALSE
chr11	62559838	C	A	ENST00000329251	ENSG00000254772	EEF1G	TRUE	FALSE
chr11	62559838	C	G	ENST00000329251	ENSG00000254772	EEF1G	TRUE	FALSE
chr11	62559838	C	T	ENST00000329251	ENSG00000254772	EEF1G	TRUE	FALSE
chr11	62559839	T	A	ENST00000329251	ENSG00000254772	EEF1G	TRUE	FALSE
chr11	62559839	T	C	ENST00000329251	ENSG00000254772	EEF1G	TRUE	FALSE
chr11	62559839	T	G	ENST00000329251	ENSG00000254772	EEF1G	TRUE	FALSE
chr11	62560067	A	C	ENST00000329251	ENSG00000254772	EEF1G	TRUE	TRUE
chr11	62560067	A	G	ENST00000329251	ENSG00000254772	EEF1G	TRUE	TRUE
chr11	62560067	A	T	ENST00000329251	ENSG00000254772	EEF1G	TRUE	TRUE
chr11	62560068	C	A	ENST00000329251	ENSG00000254772	EEF1G	TRUE	TRUE
chr11	62560068	C	G	ENST00000329251	ENSG00000254772	EEF1G	TRUE	TRUE
chr11	62560068	C	T	ENST00000329251	ENSG00000254772	EEF1G	TRUE	TRUE
chr11	62560083	C	A	ENST00000329251	ENSG00000254772	EEF1G	FALSE	FALSE
chr11	62560086	G	A	ENST00000329251	ENSG00000254772	EEF1G	FALSE	FALSE
chr11	62560092	G	A	ENST00000329251	ENSG00000254772	EEF1G	FALSE	FALSE
chr11	62560099	C	T	ENST00000329251	ENSG00000254772	EEF1G	FALSE	FALSE
chr11	62560100	C	T	ENST00000329251	ENSG00000254772	EEF1G	FALSE	FALSE
chr11	62560107	C	A	ENST00000329251	ENSG00000254772	EEF1G	FALSE	FALSE
chr11	62560134	C	A	ENST00000329251	ENSG00000254772	EEF1G	TRUE	TRUE
chr11	62560164	T	A	ENST00000329251	ENSG00000254772	EEF1G	TRUE	TRUE
chr11	62560173	T	A	ENST00000329251	ENSG00000254772	EEF1G	TRUE	TRUE
chr11	62560182	G	A	ENST00000329251	ENSG00000254772	EEF1G	TRUE	TRUE
chr11	62560185	G	A	ENST00000329251	ENSG00000254772	EEF1G	TRUE	TRUE
chr11	62560194	C	A	ENST00000329251	ENSG00000254772	EEF1G	TRUE	FALSE
chr11	62560194	C	G	ENST00000329251	ENSG00000254772	EEF1G	TRUE	FALSE
chr11	62560194	C	T	ENST00000329251	ENSG00000254772	EEF1G	TRUE	FALSE
chr11	62560195	T	A	ENST00000329251	ENSG00000254772	EEF1G	TRUE	FALSE
chr11	62560195	T	C	ENST00000329251	ENSG00000254772	EEF1G	TRUE	FALSE
chr11	62560195	T	G	ENST00000329251	ENSG00000254772	EEF1G	TRUE	FALSE
chr11	62560280	A	C	ENST00000329251	ENSG00000254772	EEF1G	TRUE	FALSE
chr11	62560280	A	G	ENST00000329251	ENSG00000254772	EEF1G	TRUE	FALSE
chr11	62560280	A	T	ENST00000329251	ENSG00000254772	EEF1G	TRUE	FALSE
chr11	62560281	C	A	ENST00000329251	ENSG00000254772	EEF1G	TRUE	FALSE
chr11	62560281	C	G	ENST00000329251	ENSG00000254772	EEF1G	TRUE	FALSE
chr11	62560281	C	T	ENST00000329251	ENSG00000254772	EEF1G	TRUE	FALSE
chr11	62560282	C	A	ENST00000329251	ENSG00000254772	EEF1G
chr11	62560295	G	T	ENST00000329251	ENSG00000254772	EEF1G
chr11	62560312	G	A	ENST00000329251	ENSG00000254772	EEF1G
chr11	62560321	C	A	ENST00000329251	ENSG00000254772	EEF1G
chr11	62560324	C	A	ENST00000329251	ENSG00000254772	EEF1G
chr11	62560334	A	C	ENST00000329251	ENSG00000254772	EEF1G
chr11	62560334	A	T	ENST00000329251	ENSG00000254772	EEF1G
chr11	62560339	C	A	ENST00000329251	ENSG00000254772	EEF1G
chr11	62560341	G	C	ENST00000329251	ENSG00000254772	EEF1G
chr11	62560341	G	T	ENST00000329251	ENSG00000254772	EEF1G
chr11	62560343	G	C	ENST00000329251	ENSG00000254772	EEF1G
chr11	62560343	G	T	ENST00000329251	ENSG00000254772	EEF1G
chr11	62560346	C	T	ENST00000329251	ENSG00000254772	EEF1G
chr11	62560347	C	T	ENST00000329251	ENSG00000254772	EEF1G
chr11	62560355	C	T	ENST00000329251	ENSG00000254772	EEF1G
chr11	62560356	C	T	ENST00000329251	ENSG00000254772	EEF1G
chr11	62560366	T	A	ENST00000329251	ENSG00000254772	EEF1G
chr11	62560378	C	A	ENST00000329251	ENSG00000254772	EEF1G
chr11	62560379	C	T	ENST00000329251	ENSG00000254772	EEF1G
chr11	62560380	C	T	ENST00000329251	ENSG00000254772	EEF1G
chr11	62560385	A	C	ENST00000329251	ENSG00000254772	EEF1G
chr11	62560385	A	T	ENST00000329251	ENSG00000254772	EEF1G
chr11	62560414	C	A	ENST00000329251	ENSG00000254772	EEF1G	TRUE	TRUE
chr11	62560421	G	C	ENST00000329251	ENSG00000254772	EEF1G	TRUE	TRUE
chr11	62560421	G	T	ENST00000329251	ENSG00000254772	EEF1G	TRUE	TRUE
chr11	62560426	T	A	ENST00000329251	ENSG00000254772	EEF1G	TRUE	TRUE
chr11	62560432	T	A	ENST00000329251	ENSG00000254772	EEF1G	TRUE	TRUE
chr11	62560438	C	A	ENST00000329251	ENSG00000254772	EEF1G	TRUE	TRUE
chr11	62560443	A	T	ENST00000329251	ENSG00000254772	EEF1G	TRUE	TRUE
chr11	62560455	C	A	ENST00000329251	ENSG00000254772	EEF1G	TRUE	FALSE
chr11	62560455	C	G	ENST00000329251	ENSG00000254772	EEF1G	TRUE	FALSE
chr11	62560455	C	T	ENST00000329251	ENSG00000254772	EEF1G	TRUE	FALSE
chr11	62560456	T	A	ENST00000329251	ENSG00000254772	EEF1G	TRUE	FALSE
chr11	62560456	T	C	ENST00000329251	ENSG00000254772	EEF1G	TRUE	FALSE
chr11	62560456	T	G	ENST00000329251	ENSG00000254772	EEF1G	TRUE	FALSE
chr11	62566804	A	C	ENST00000329251	ENSG00000254772	EEF1G	TRUE	FALSE
chr11	62566804	A	G	ENST00000329251	ENSG00000254772	EEF1G	FALSE	FALSE
chr11	62566804	A	T	ENST00000329251	ENSG00000254772	EEF1G	TRUE	FALSE
chr11	62566805	C	A	ENST00000329251	ENSG00000254772	EEF1G	TRUE	FALSE
chr11	62566805	C	G	ENST00000329251	ENSG00000254772	EEF1G	TRUE	TRUE
chr11	62566805	C	T	ENST00000329251	ENSG00000254772	EEF1G	TRUE	FALSE
chr11	62566810	T	A	ENST00000329251	ENSG00000254772	EEF1G
chr11	62566834	T	A	ENST00000329251	ENSG00000254772	EEF1G
chr11	62566840	T	A	ENST00000329251	ENSG00000254772	EEF1G
chr11	62566846	C	A	ENST00000329251	ENSG00000254772	EEF1G
chr11	62566861	G	A	ENST00000329251	ENSG00000254772	EEF1G
chr11	62566864	C	A	ENST00000329251	ENSG00000254772	EEF1G
chr11	62566865	A	T	ENST00000329251	ENSG00000254772	EEF1G
chr11	62566870	C	A	ENST00000329251	ENSG00000254772	EEF1G
chr11	62566879	C	A	ENST00000329251	ENSG00000254772	EEF1G
chr11	62566882	C	A	ENST00000329251	ENSG00000254772	EEF1G
chr11	62566885	C	A	ENST00000329251	ENSG00000254772	EEF1G
chr11	62566906	T	A	ENST00000329251	ENSG00000254772	EEF1G
chr11	62566909	T	A	ENST00000329251	ENSG00000254772	EEF1G
chr11	62566912	C	A	ENST00000329251	ENSG00000254772	EEF1G
chr11	62566915	C	A	ENST00000329251	ENSG00000254772	EEF1G
chr11	62566918	T	A	ENST00000329251	ENSG00000254772	EEF1G
chr11	62566924	C	A	ENST00000329251	ENSG00000254772	EEF1G
chr11	62566930	G	A	ENST00000329251	ENSG00000254772	EEF1G
chr11	62566936	T	A	ENST00000329251	ENSG00000254772	EEF1G
chr11	62566939	G	A	ENST00000329251	ENSG00000254772	EEF1G
chr11	62566942	T	A	ENST00000329251	ENSG00000254772	EEF1G
chr11	62566945	C	A	ENST00000329251	ENSG00000254772	EEF1G
chr11	62566948	C	A	ENST00000329251	ENSG00000254772	EEF1G
chr11	62566953	G	C	ENST00000329251	ENSG00000254772	EEF1G
chr11	62566953	G	T	ENST00000329251	ENSG00000254772	EEF1G
chr11	62566960	T	A	ENST00000329251	ENSG00000254772	EEF1G
chr11	62566963	C	A	ENST00000329251	ENSG00000254772	EEF1G
chr11	62566966	T	A	ENST00000329251	ENSG00000254772	EEF1G
chr11	62566981	T	A	ENST00000329251	ENSG00000254772	EEF1G
chr11	62566984	T	A	ENST00000329251	ENSG00000254772	EEF1G
chr11	62566990	G	A	ENST00000329251	ENSG00000254772	EEF1G
chr11	62566996	C	A	ENST00000329251	ENSG00000254772	EEF1G
chr11	62567005	T	A	ENST00000329251	ENSG00000254772	EEF1G	TRUE	TRUE
chr11	62567008	T	A	ENST00000329251	ENSG00000254772	EEF1G	TRUE	TRUE
chr11	62567011	C	A	ENST00000329251	ENSG00000254772	EEF1G	TRUE	FALSE
chr11	62567011	C	G	ENST00000329251	ENSG00000254772	EEF1G	TRUE	FALSE
chr11	62567011	C	T	ENST00000329251	ENSG00000254772	EEF1G	TRUE	FALSE
chr11	62567012	T	A	ENST00000329251	ENSG00000254772	EEF1G	TRUE	FALSE
chr11	62567012	T	C	ENST00000329251	ENSG00000254772	EEF1G	TRUE	FALSE
chr11	62567012	T	G	ENST00000329251	ENSG00000254772	EEF1G	TRUE	FALSE
chr11	62567397	A	C	ENST00000329251	ENSG00000254772	EEF1G	TRUE	FALSE
chr11	62567397	A	G	ENST00000329251	ENSG00000254772	EEF1G	TRUE	FALSE
chr11	62567397	A	T	ENST00000329251	ENSG00000254772	EEF1G	TRUE	FALSE
chr11	62567398	C	A	ENST00000329251	ENSG00000254772	EEF1G	TRUE	FALSE
chr11	62567398	C	G	ENST00000329251	ENSG00000254772	EEF1G	TRUE	FALSE
chr11	62567398	C	T	ENST00000329251	ENSG00000254772	EEF1G	TRUE	FALSE
chr11	62567408	G	A	ENST00000329251	ENSG00000254772	EEF1G	TRUE	TRUE
chr11	62567417	T	A	ENST00000329251	ENSG00000254772	EEF1G	TRUE	TRUE
chr11	62567420	C	A	ENST00000329251	ENSG00000254772	EEF1G	TRUE	TRUE
chr11	62567421	A	T	ENST00000329251	ENSG00000254772	EEF1G	TRUE	TRUE
chr11	62567429	T	A	ENST00000329251	ENSG00000254772	EEF1G	TRUE	TRUE
chr11	62567435	C	A	ENST00000329251	ENSG00000254772	EEF1G	TRUE	TRUE
chr11	62567440	A	T	ENST00000329251	ENSG00000254772	EEF1G	TRUE	TRUE
chr11	62567456	G	A	ENST00000329251	ENSG00000254772	EEF1G	TRUE	TRUE
chr11	62567462	G	A	ENST00000329251	ENSG00000254772	EEF1G	TRUE	TRUE
chr11	62567469	G	T	ENST00000329251	ENSG00000254772	EEF1G	TRUE	TRUE
chr11	62567481	C	T	ENST00000329251	ENSG00000254772	EEF1G	TRUE	TRUE
chr11	62567482	C	T	ENST00000329251	ENSG00000254772	EEF1G	TRUE	TRUE
chr11	62567507	G	A	ENST00000329251	ENSG00000254772	EEF1G	TRUE	TRUE
chr11	62567522	C	A	ENST00000329251	ENSG00000254772	EEF1G	TRUE	TRUE
chr11	62567529	C	A	ENST00000329251	ENSG00000254772	EEF1G	TRUE	FALSE
chr11	62567529	C	G	ENST00000329251	ENSG00000254772	EEF1G	TRUE	FALSE
chr11	62567529	C	T	ENST00000329251	ENSG00000254772	EEF1G	TRUE	FALSE
chr11	62567530	T	A	ENST00000329251	ENSG00000254772	EEF1G	TRUE	FALSE
chr11	62567530	T	C	ENST00000329251	ENSG00000254772	EEF1G	TRUE	FALSE
chr11	62567530	T	G	ENST00000329251	ENSG00000254772	EEF1G	TRUE	FALSE
chr11	62570963	A	C	ENST00000329251	ENSG00000254772	EEF1G	TRUE	FALSE
chr11	62570963	A	G	ENST00000329251	ENSG00000254772	EEF1G	TRUE	FALSE
chr11	62570963	A	T	ENST00000329251	ENSG00000254772	EEF1G	TRUE	FALSE
chr11	62570964	C	A	ENST00000329251	ENSG00000254772	EEF1G	TRUE	FALSE
chr11	62570964	C	G	ENST00000329251	ENSG00000254772	EEF1G	TRUE	FALSE
chr11	62570964	C	T	ENST00000329251	ENSG00000254772	EEF1G	TRUE	FALSE
chr11	62570967	G	A	ENST00000329251	ENSG00000254772	EEF1G	TRUE	TRUE
chr11	62570970	T	A	ENST00000329251	ENSG00000254772	EEF1G	TRUE	TRUE
chr11	62570971	A	C	ENST00000329251	ENSG00000254772	EEF1G	TRUE	TRUE
chr11	62570971	A	T	ENST00000329251	ENSG00000254772	EEF1G	TRUE	TRUE
chr11	62570977	C	T	ENST00000329251	ENSG00000254772	EEF1G	TRUE	TRUE
chr11	62570978	C	T	ENST00000329251	ENSG00000254772	EEF1G	TRUE	TRUE
chr11	62570981	A	T	ENST00000329251	ENSG00000254772	EEF1G	TRUE	TRUE
chr11	62570989	G	T	ENST00000329251	ENSG00000254772	EEF1G	TRUE	TRUE
chr11	62571011	A	T	ENST00000329251	ENSG00000254772	EEF1G
chr11	62571021	G	A	ENST00000329251	ENSG00000254772	EEF1G
chr11	62571024	C	A	ENST00000329251	ENSG00000254772	EEF1G
chr11	62571048	T	A	ENST00000329251	ENSG00000254772	EEF1G
chr11	62571050	A	T	ENST00000329251	ENSG00000254772	EEF1G
chr11	62571052	G	C	ENST00000329251	ENSG00000254772	EEF1G
chr11	62571052	G	T	ENST00000329251	ENSG00000254772	EEF1G
chr11	62571078	G	A	ENST00000329251	ENSG00000254772	EEF1G
chr11	62571087	C	A	ENST00000329251	ENSG00000254772	EEF1G
chr11	62571090	C	A	ENST00000329251	ENSG00000254772	EEF1G
chr11	62571093	T	A	ENST00000329251	ENSG00000254772	EEF1G
chr11	62571102	C	A	ENST00000329251	ENSG00000254772	EEF1G	TRUE	TRUE
chr11	62571109	C	A	ENST00000329251	ENSG00000254772	EEF1G	TRUE	FALSE
chr11	62571109	C	G	ENST00000329251	ENSG00000254772	EEF1G	TRUE	FALSE
chr11	62571109	C	T	ENST00000329251	ENSG00000254772	EEF1G	TRUE	FALSE
chr11	62571110	T	A	ENST00000329251	ENSG00000254772	EEF1G	TRUE	FALSE
chr11	62571110	T	C	ENST00000329251	ENSG00000254772	EEF1G	TRUE	FALSE
chr11	62571110	T	G	ENST00000329251	ENSG00000254772	EEF1G	TRUE	FALSE
chr11	62571538	A	C	ENST00000329251	ENSG00000254772	EEF1G	TRUE	FALSE
chr11	62571538	A	G	ENST00000329251	ENSG00000254772	EEF1G	FALSE	FALSE
chr11	62571538	A	T	ENST00000329251	ENSG00000254772	EEF1G	TRUE	FALSE
chr11	62571539	C	A	ENST00000329251	ENSG00000254772	EEF1G	TRUE	FALSE
chr11	62571539	C	G	ENST00000329251	ENSG00000254772	EEF1G	TRUE	FALSE
chr11	62571539	C	T	ENST00000329251	ENSG00000254772	EEF1G	TRUE	FALSE
chr11	62571542	G	A	ENST00000329251	ENSG00000254772	EEF1G	TRUE	TRUE
chr11	62571545	T	A	ENST00000329251	ENSG00000254772	EEF1G	TRUE	TRUE
chr11	62571565	A	T	ENST00000329251	ENSG00000254772	EEF1G	TRUE	TRUE
chr11	62571579	C	T	ENST00000329251	ENSG00000254772	EEF1G	TRUE	TRUE
chr11	62571580	C	T	ENST00000329251	ENSG00000254772	EEF1G	TRUE	TRUE
chr11	62571624	C	T	ENST00000329251	ENSG00000254772	EEF1G	TRUE	TRUE
chr11	62571625	C	T	ENST00000329251	ENSG00000254772	EEF1G	TRUE	TRUE
chr11	62571629	G	A	ENST00000329251	ENSG00000254772	EEF1G	TRUE	TRUE
chr11	62571638	G	A	ENST00000329251	ENSG00000254772	EEF1G	TRUE	TRUE
chr11	62571650	C	A	ENST00000329251	ENSG00000254772	EEF1G	TRUE	TRUE
chr11	62571662	C	A	ENST00000329251	ENSG00000254772	EEF1G	TRUE	TRUE
chr11	62571671	C	A	ENST00000329251	ENSG00000254772	EEF1G	TRUE	TRUE
chr11	62571674	C	A	ENST00000329251	ENSG00000254772	EEF1G	TRUE	TRUE
chr11	62571683	C	A	ENST00000329251	ENSG00000254772	EEF1G	TRUE	FALSE
chr11	62571683	C	G	ENST00000329251	ENSG00000254772	EEF1G	TRUE	FALSE
chr11	62571683	C	T	ENST00000329251	ENSG00000254772	EEF1G	TRUE	FALSE
chr11	62571684	T	A	ENST00000329251	ENSG00000254772	EEF1G	TRUE	FALSE
chr11	62571684	T	C	ENST00000329251	ENSG00000254772	EEF1G	TRUE	FALSE
chr11	62571684	T	G	ENST00000329251	ENSG00000254772	EEF1G	TRUE	FALSE
chr11	62571836	A	C	ENST00000329251	ENSG00000254772	EEF1G	TRUE	FALSE
chr11	62571836	A	G	ENST00000329251	ENSG00000254772	EEF1G	TRUE	FALSE
chr11	62571836	A	T	ENST00000329251	ENSG00000254772	EEF1G	TRUE	FALSE
chr11	62571837	C	A	ENST00000329251	ENSG00000254772	EEF1G	TRUE	FALSE
chr11	62571837	C	G	ENST00000329251	ENSG00000254772	EEF1G	TRUE	FALSE
chr11	62571837	C	T	ENST00000329251	ENSG00000254772	EEF1G	TRUE	FALSE
chr11	62571839	A	C	ENST00000329251	ENSG00000254772	EEF1G	TRUE	TRUE
chr11	62571839	A	T	ENST00000329251	ENSG00000254772	EEF1G	TRUE	TRUE
chr11	62571842	G	C	ENST00000329251	ENSG00000254772	EEF1G	TRUE	TRUE
chr11	62571842	G	T	ENST00000329251	ENSG00000254772	EEF1G	TRUE	TRUE
chr11	62571862	C	A	ENST00000329251	ENSG00000254772	EEF1G	TRUE	TRUE
chr11	62571869	A	T	ENST00000329251	ENSG00000254772	EEF1G	TRUE	TRUE
chr11	62571877	C	A	ENST00000329251	ENSG00000254772	EEF1G	TRUE	TRUE
chr11	62571889	C	A	ENST00000329251	ENSG00000254772	EEF1G	TRUE	TRUE
chr11	62571902	C	A	ENST00000329251	ENSG00000254772	EEF1G	TRUE	FALSE
chr11	62571902	C	G	ENST00000329251	ENSG00000254772	EEF1G	TRUE	FALSE
chr11	62571902	C	T	ENST00000329251	ENSG00000254772	EEF1G	TRUE	FALSE
chr11	62571903	T	A	ENST00000329251	ENSG00000254772	EEF1G	TRUE	FALSE
chr11	62571903	T	C	ENST00000329251	ENSG00000254772	EEF1G	TRUE	FALSE
chr11	62571903	T	G	ENST00000329251	ENSG00000254772	EEF1G	TRUE	FALSE
chr11	62572582	A	C	ENST00000329251	ENSG00000254772	EEF1G	TRUE	FALSE
chr11	62572582	A	G	ENST00000329251	ENSG00000254772	EEF1G	FALSE	FALSE
chr11	62572582	A	T	ENST00000329251	ENSG00000254772	EEF1G	TRUE	FALSE
chr11	62572583	C	A	ENST00000329251	ENSG00000254772	EEF1G	TRUE	FALSE
chr11	62572583	C	G	ENST00000329251	ENSG00000254772	EEF1G	TRUE	FALSE
chr11	62572583	C	T	ENST00000329251	ENSG00000254772	EEF1G	TRUE	FALSE
chr11	62572586	T	A	ENST00000329251	ENSG00000254772	EEF1G	TRUE	TRUE
chr11	62572601	T	A	ENST00000329251	ENSG00000254772	EEF1G	TRUE	TRUE
chr11	62572613	C	A	ENST00000329251	ENSG00000254772	EEF1G	TRUE	TRUE
chr11	62572631	G	A	ENST00000329251	ENSG00000254772	EEF1G	TRUE	TRUE
chr11	62572673	G	A	ENST00000329251	ENSG00000254772	EEF1G	TRUE	TRUE
chr11	62572683	G	C	ENST00000329251	ENSG00000254772	EEF1G	TRUE	FALSE
chr11	62572683	G	T	ENST00000329251	ENSG00000254772	EEF1G	TRUE	FALSE
chr11	62572688	G	A	ENST00000329251	ENSG00000254772	EEF1G	TRUE	FALSE
chr11	62572706	T	A	ENST00000329251	ENSG00000254772	EEF1G	FALSE	FALSE
chr11	62572716	C	T	ENST00000329251	ENSG00000254772	EEF1G	FALSE	FALSE
chr11	62572717	C	T	ENST00000329251	ENSG00000254772	EEF1G	FALSE	FALSE
chr11	62572724	C	A	ENST00000329251	ENSG00000254772	EEF1G	FALSE	FALSE
chr11	62572728	A	C	ENST00000329251	ENSG00000254772	EEF1G	FALSE	FALSE
chr11	62572728	A	T	ENST00000329251	ENSG00000254772	EEF1G	FALSE	FALSE
chr11	62572734	G	C	ENST00000329251	ENSG00000254772	EEF1G	FALSE	FALSE
chr11	62572734	G	T	ENST00000329251	ENSG00000254772	EEF1G	FALSE	FALSE
chr11	62572743	C	A	ENST00000329251	ENSG00000254772	EEF1G	TRUE	FALSE
chr11	62572743	C	G	ENST00000329251	ENSG00000254772	EEF1G	TRUE	FALSE
chr11	62572743	C	T	ENST00000329251	ENSG00000254772	EEF1G	TRUE	FALSE
chr11	62572744	T	A	ENST00000329251	ENSG00000254772	EEF1G	TRUE	FALSE
chr11	62572744	T	C	ENST00000329251	ENSG00000254772	EEF1G	TRUE	FALSE
chr11	62572744	T	G	ENST00000329251	ENSG00000254772	EEF1G	TRUE	FALSE
chr11	62573829	A	C	ENST00000329251	ENSG00000254772	EEF1G	FALSE	FALSE
chr11	62573829	A	G	ENST00000329251	ENSG00000254772	EEF1G	FALSE	FALSE
chr11	62573829	A	T	ENST00000329251	ENSG00000254772	EEF1G	FALSE	FALSE
chr11	62573830	C	A	ENST00000329251	ENSG00000254772	EEF1G	FALSE	FALSE
chr11	62573830	C	G	ENST00000329251	ENSG00000254772	EEF1G	FALSE	FALSE
chr11	62573830	C	T	ENST00000329251	ENSG00000254772	EEF1G	FALSE	FALSE
chr11	62575099	T	A	ENST00000476907	ENSG00000149016	TUT1	FALSE	FALSE
chr11	62575108	G	A	ENST00000476907	ENSG00000149016	TUT1	FALSE	FALSE
chr11	62575117	G	A	ENST00000476907	ENSG00000149016	TUT1	FALSE	FALSE
chr11	62575132	G	A	ENST00000476907	ENSG00000149016	TUT1	FALSE	FALSE
chr11	62575134	A	C	ENST00000476907	ENSG00000149016	TUT1	FALSE	FALSE
chr11	62575134	A	T	ENST00000476907	ENSG00000149016	TUT1	FALSE	FALSE
chr11	62575165	G	A	ENST00000476907	ENSG00000149016	TUT1	FALSE	FALSE
chr11	62575174	G	A	ENST00000476907	ENSG00000149016	TUT1	FALSE	FALSE
chr11	62575198	G	A	ENST00000476907	ENSG00000149016	TUT1	FALSE	FALSE
chr11	62575240	C	A	ENST00000476907	ENSG00000149016	TUT1	FALSE	FALSE
chr11	62575246	C	A	ENST00000476907	ENSG00000149016	TUT1	FALSE	FALSE
chr11	62575255	C	A	ENST00000476907	ENSG00000149016	TUT1	FALSE	FALSE
chr11	62575258	C	A	ENST00000476907	ENSG00000149016	TUT1	FALSE	FALSE
chr11	62575273	C	A	ENST00000476907	ENSG00000149016	TUT1	FALSE	FALSE
chr11	62575276	T	A	ENST00000476907	ENSG00000149016	TUT1	FALSE	FALSE
chr11	62575282	C	A	ENST00000476907	ENSG00000149016	TUT1	FALSE	FALSE
chr11	62575285	G	A	ENST00000476907	ENSG00000149016	TUT1	FALSE	FALSE
chr11	62575294	G	A	ENST00000476907	ENSG00000149016	TUT1	FALSE	FALSE
chr11	62575300	C	A	ENST00000476907	ENSG00000149016	TUT1	FALSE	FALSE
chr11	62575310	C	T	ENST00000476907	ENSG00000149016	TUT1	FALSE	FALSE
chr11	62575311	C	T	ENST00000476907	ENSG00000149016	TUT1	FALSE	FALSE
chr11	62575321	T	A	ENST00000476907	ENSG00000149016	TUT1	FALSE	FALSE
chr11	62575339	C	A	ENST00000476907	ENSG00000149016	TUT1	FALSE	FALSE
chr11	62575345	C	A	ENST00000476907	ENSG00000149016	TUT1	FALSE	FALSE
chr11	62575348	C	A	ENST00000476907	ENSG00000149016	TUT1	FALSE	FALSE
chr11	62575351	T	A	ENST00000476907	ENSG00000149016	TUT1	FALSE	FALSE
chr11	62575357	G	A	ENST00000476907	ENSG00000149016	TUT1	FALSE	FALSE
chr11	62575360	G	A	ENST00000476907	ENSG00000149016	TUT1	FALSE	FALSE
chr11	62575363	G	A	ENST00000476907	ENSG00000149016	TUT1	FALSE	FALSE
chr11	62575365	A	T	ENST00000476907	ENSG00000149016	TUT1	FALSE	FALSE
chr11	62575372	T	A	ENST00000476907	ENSG00000149016	TUT1	FALSE	FALSE
chr11	62575381	G	A	ENST00000476907	ENSG00000149016	TUT1	FALSE	FALSE
chr11	62575393	G	A	ENST00000476907	ENSG00000149016	TUT1	FALSE	FALSE
chr11	62575394	C	T	ENST00000476907	ENSG00000149016	TUT1	FALSE	FALSE
chr11	62575395	C	T	ENST00000476907	ENSG00000149016	TUT1	FALSE	FALSE
chr11	62575402	G	A	ENST00000476907	ENSG00000149016	TUT1	FALSE	FALSE
chr11	62575406	C	T	ENST00000476907	ENSG00000149016	TUT1	FALSE	FALSE
chr11	62575407	C	T	ENST00000476907	ENSG00000149016	TUT1	FALSE	FALSE
chr11	62575410	A	T	ENST00000476907	ENSG00000149016	TUT1	FALSE	FALSE
chr11	62575415	A	T	ENST00000476907	ENSG00000149016	TUT1	FALSE	FALSE
chr11	62575421	C	T	ENST00000476907	ENSG00000149016	TUT1	FALSE	FALSE
chr11	62575422	C	T	ENST00000476907	ENSG00000149016	TUT1	FALSE	FALSE
chr11	62575431	G	C	ENST00000476907	ENSG00000149016	TUT1	FALSE	FALSE
chr11	62575431	G	T	ENST00000476907	ENSG00000149016	TUT1	FALSE	FALSE
chr11	62575453	T	A	ENST00000476907	ENSG00000149016	TUT1	FALSE	FALSE
chr11	62575462	C	A	ENST00000476907	ENSG00000149016	TUT1	FALSE	FALSE
chr11	62575468	G	A	ENST00000476907	ENSG00000149016	TUT1	FALSE	FALSE
chr11	62575472	C	T	ENST00000476907	ENSG00000149016	TUT1	FALSE	FALSE
chr11	62575473	C	T	ENST00000476907	ENSG00000149016	TUT1	FALSE	FALSE
chr11	62575477	C	A	ENST00000476907	ENSG00000149016	TUT1	FALSE	FALSE
chr11	62575480	G	A	ENST00000476907	ENSG00000149016	TUT1	FALSE	FALSE
chr11	62575489	C	A	ENST00000476907	ENSG00000149016	TUT1	FALSE	FALSE
chr11	62575495	C	A	ENST00000476907	ENSG00000149016	TUT1	FALSE	FALSE
chr11	62575498	T	A	ENST00000476907	ENSG00000149016	TUT1	FALSE	FALSE
chr11	62575510	C	A	ENST00000476907	ENSG00000149016	TUT1	FALSE	FALSE
chr11	62575534	G	A	ENST00000476907	ENSG00000149016	TUT1	FALSE	FALSE
chr11	62575540	C	A	ENST00000476907	ENSG00000149016	TUT1	FALSE	FALSE
chr11	62575543	C	A	ENST00000476907	ENSG00000149016	TUT1	FALSE	FALSE
chr11	62575546	C	A	ENST00000476907	ENSG00000149016	TUT1	FALSE	FALSE
chr11	62575555	C	A	ENST00000476907	ENSG00000149016	TUT1	FALSE	FALSE
chr11	62575561	T	A	ENST00000476907	ENSG00000149016	TUT1	FALSE	FALSE
chr11	62575564	C	A	ENST00000476907	ENSG00000149016	TUT1	FALSE	FALSE
chr11	62575591	G	A	ENST00000476907	ENSG00000149016	TUT1	FALSE	FALSE
chr11	62575603	G	A	ENST00000476907	ENSG00000149016	TUT1	FALSE	FALSE
chr11	62575610	C	T	ENST00000476907	ENSG00000149016	TUT1	FALSE	FALSE
chr11	62575611	C	T	ENST00000476907	ENSG00000149016	TUT1	FALSE	FALSE
chr11	62575618	G	A	ENST00000476907	ENSG00000149016	TUT1	FALSE	FALSE
chr11	62575627	C	A	ENST00000476907	ENSG00000149016	TUT1	FALSE	FALSE
chr11	62575630	C	A	ENST00000476907	ENSG00000149016	TUT1	FALSE	FALSE
chr11	62575636	C	A	ENST00000476907	ENSG00000149016	TUT1	FALSE	FALSE
chr11	62575648	C	A	ENST00000476907	ENSG00000149016	TUT1	FALSE	FALSE
chr11	62575651	C	A	ENST00000476907	ENSG00000149016	TUT1	FALSE	FALSE
chr11	62575663	C	A	ENST00000476907	ENSG00000149016	TUT1	FALSE	FALSE
chr11	62575679	A	T	ENST00000476907	ENSG00000149016	TUT1	FALSE	FALSE
chr11	62575684	C	A	ENST00000476907	ENSG00000149016	TUT1	FALSE	FALSE
chr11	62575687	G	A	ENST00000476907	ENSG00000149016	TUT1	FALSE	FALSE
chr11	62575690	G	A	ENST00000476907	ENSG00000149016	TUT1	FALSE	FALSE
chr11	62575693	C	A	ENST00000476907	ENSG00000149016	TUT1	FALSE	FALSE
chr11	62575696	C	A	ENST00000476907	ENSG00000149016	TUT1	FALSE	FALSE
chr11	62575699	T	A	ENST00000476907	ENSG00000149016	TUT1	FALSE	FALSE
chr11	62575705	C	A	ENST00000476907	ENSG00000149016	TUT1	FALSE	FALSE
chr11	62575708	C	A	ENST00000476907	ENSG00000149016	TUT1	FALSE	FALSE
chr11	62575709	A	T	ENST00000476907	ENSG00000149016	TUT1	FALSE	FALSE
chr11	62575712	G	T	ENST00000476907	ENSG00000149016	TUT1	FALSE	FALSE
chr11	62575720	T	A	ENST00000476907	ENSG00000149016	TUT1	FALSE	FALSE
chr11	62575723	G	A	ENST00000476907	ENSG00000149016	TUT1	FALSE	FALSE
chr11	62575726	C	A	ENST00000476907	ENSG00000149016	TUT1	FALSE	FALSE
chr11	62575735	T	A	ENST00000476907	ENSG00000149016	TUT1	FALSE	FALSE
chr11	62575741	T	A	ENST00000476907	ENSG00000149016	TUT1	FALSE	FALSE
chr11	62575744	T	A	ENST00000476907	ENSG00000149016	TUT1	FALSE	FALSE
chr11	62575756	C	A	ENST00000476907	ENSG00000149016	TUT1	FALSE	FALSE
chr11	62575759	G	A	ENST00000476907	ENSG00000149016	TUT1	FALSE	FALSE
chr11	62575768	C	A	ENST00000476907	ENSG00000149016	TUT1	FALSE	FALSE
chr11	62575777	C	A	ENST00000476907	ENSG00000149016	TUT1	FALSE	FALSE
chr11	62575783	C	A	ENST00000476907	ENSG00000149016	TUT1	FALSE	FALSE
chr11	62575786	C	A	ENST00000476907	ENSG00000149016	TUT1	FALSE	FALSE
chr11	62575788	G	C	ENST00000476907	ENSG00000149016	TUT1	FALSE	FALSE
chr11	62575788	G	T	ENST00000476907	ENSG00000149016	TUT1	FALSE	FALSE
chr11	62575798	T	A	ENST00000476907	ENSG00000149016	TUT1	FALSE	FALSE
chr11	62575801	T	A	ENST00000476907	ENSG00000149016	TUT1	FALSE	FALSE
chr11	62575810	G	A	ENST00000476907	ENSG00000149016	TUT1	FALSE	FALSE
chr11	62575813	C	A	ENST00000476907	ENSG00000149016	TUT1	FALSE	FALSE
chr11	62575820	G	T	ENST00000476907	ENSG00000149016	TUT1	FALSE	FALSE
chr11	62575834	C	A	ENST00000476907	ENSG00000149016	TUT1	FALSE	FALSE
chr11	62575846	G	A	ENST00000476907	ENSG00000149016	TUT1	FALSE	FALSE
chr11	62575867	G	A	ENST00000476907	ENSG00000149016	TUT1	FALSE	FALSE
chr11	62575887	A	C	ENST00000476907	ENSG00000149016	TUT1	FALSE	FALSE
chr11	62575887	A	T	ENST00000476907	ENSG00000149016	TUT1	FALSE	FALSE
chr11	62575933	G	A	ENST00000476907	ENSG00000149016	TUT1	FALSE	FALSE
chr11	62575952	C	T	ENST00000476907	ENSG00000149016	TUT1	FALSE	FALSE
chr11	62575953	C	T	ENST00000476907	ENSG00000149016	TUT1	FALSE	FALSE
chr11	62575981	G	A	ENST00000476907	ENSG00000149016	TUT1	FALSE	FALSE
chr11	62575982	G	C	ENST00000476907	ENSG00000149016	TUT1	FALSE	FALSE
chr11	62575982	G	T	ENST00000476907	ENSG00000149016	TUT1	FALSE	FALSE
chr11	62575987	G	A	ENST00000476907	ENSG00000149016	TUT1	FALSE	FALSE
chr11	62575996	G	A	ENST00000476907	ENSG00000149016	TUT1	FALSE	FALSE
chr11	62575997	G	T	ENST00000476907	ENSG00000149016	TUT1	FALSE	FALSE
chr11	62576000	G	C	ENST00000476907	ENSG00000149016	TUT1	FALSE	FALSE
chr11	62576000	G	T	ENST00000476907	ENSG00000149016	TUT1	FALSE	FALSE
chr11	62576017	G	A	ENST00000476907	ENSG00000149016	TUT1	FALSE	FALSE
chr11	62576018	G	T	ENST00000476907	ENSG00000149016	TUT1	FALSE	FALSE
chr11	62576021	G	T	ENST00000476907	ENSG00000149016	TUT1	FALSE	FALSE
chr11	62576029	G	A	ENST00000476907	ENSG00000149016	TUT1	FALSE	FALSE
chr11	62576095	G	A	ENST00000476907	ENSG00000149016	TUT1	FALSE	FALSE
chr11	62576125	C	A	ENST00000476907	ENSG00000149016	TUT1	FALSE	FALSE
chr11	62576126	C	T	ENST00000476907	ENSG00000149016	TUT1	FALSE	FALSE
chr11	62576127	C	T	ENST00000476907	ENSG00000149016	TUT1	FALSE	FALSE
chr11	62576167	G	A	ENST00000476907	ENSG00000149016	TUT1	FALSE	FALSE
chr11	62576173	C	A	ENST00000476907	ENSG00000149016	TUT1	FALSE	FALSE
chr11	62576204	C	T	ENST00000476907	ENSG00000149016	TUT1	FALSE	FALSE
chr11	62576205	C	T	ENST00000476907	ENSG00000149016	TUT1	FALSE	FALSE
chr11	62576207	A	T	ENST00000476907	ENSG00000149016	TUT1	FALSE	FALSE
chr11	62576216	A	T	ENST00000476907	ENSG00000149016	TUT1	FALSE	FALSE
chr11	62576230	G	A	ENST00000476907	ENSG00000149016	TUT1	FALSE	FALSE
chr11	62576245	C	A	ENST00000476907	ENSG00000149016	TUT1	TRUE	FALSE
chr11	62576245	C	G	ENST00000476907	ENSG00000149016	TUT1	TRUE	FALSE
chr11	62576245	C	T	ENST00000476907	ENSG00000149016	TUT1	TRUE	FALSE
chr11	62576246	T	A	ENST00000476907	ENSG00000149016	TUT1	TRUE	FALSE
chr11	62576246	T	C	ENST00000476907	ENSG00000149016	TUT1	TRUE	FALSE
chr11	62576246	T	G	ENST00000476907	ENSG00000149016	TUT1	TRUE	FALSE
chr11	62576655	A	C	ENST00000476907	ENSG00000149016	TUT1	FALSE	FALSE
chr11	62576655	A	G	ENST00000476907	ENSG00000149016	TUT1	FALSE	FALSE
chr11	62576655	A	T	ENST00000476907	ENSG00000149016	TUT1	FALSE	FALSE
chr11	62576656	C	A	ENST00000476907	ENSG00000149016	TUT1	FALSE	FALSE
chr11	62576656	C	G	ENST00000476907	ENSG00000149016	TUT1	FALSE	FALSE
chr11	62576656	C	T	ENST00000476907	ENSG00000149016	TUT1	FALSE	FALSE
chr11	62576666	C	A	ENST00000476907	ENSG00000149016	TUT1	FALSE	FALSE
chr11	62576684	C	A	ENST00000476907	ENSG00000149016	TUT1	FALSE	FALSE
chr11	62576690	T	A	ENST00000476907	ENSG00000149016	TUT1	FALSE	FALSE
chr11	62576692	G	C	ENST00000476907	ENSG00000149016	TUT1	FALSE	FALSE
chr11	62576692	G	T	ENST00000476907	ENSG00000149016	TUT1	FALSE	FALSE
chr11	62576712	G	T	ENST00000476907	ENSG00000149016	TUT1	TRUE	TRUE
chr11	62576718	C	T	ENST00000476907	ENSG00000149016	TUT1	TRUE	TRUE
chr11	62576719	C	T	ENST00000476907	ENSG00000149016	TUT1	TRUE	TRUE
chr11	62576732	C	A	ENST00000476907	ENSG00000149016	TUT1	TRUE	TRUE
chr11	62576738	G	A	ENST00000476907	ENSG00000149016	TUT1	TRUE	TRUE
chr11	62576741	C	A	ENST00000476907	ENSG00000149016	TUT1	TRUE	TRUE
chr11	62576747	C	A	ENST00000476907	ENSG00000149016	TUT1	TRUE	TRUE
chr11	62576750	C	A	ENST00000476907	ENSG00000149016	TUT1	TRUE	FALSE
chr11	62576750	C	G	ENST00000476907	ENSG00000149016	TUT1	TRUE	FALSE
chr11	62576750	C	T	ENST00000476907	ENSG00000149016	TUT1	TRUE	FALSE
chr11	62576751	T	A	ENST00000476907	ENSG00000149016	TUT1	TRUE	FALSE
chr11	62576751	T	C	ENST00000476907	ENSG00000149016	TUT1	TRUE	FALSE
chr11	62576751	T	G	ENST00000476907	ENSG00000149016	TUT1	TRUE	FALSE
chr11	62576905	A	C	ENST00000476907	ENSG00000149016	TUT1	TRUE	FALSE
chr11	62576905	A	G	ENST00000476907	ENSG00000149016	TUT1	TRUE	FALSE
chr11	62576905	A	T	ENST00000476907	ENSG00000149016	TUT1	TRUE	FALSE
chr11	62576906	C	A	ENST00000476907	ENSG00000149016	TUT1	TRUE	FALSE
chr11	62576906	C	G	ENST00000476907	ENSG00000149016	TUT1	TRUE	FALSE
chr11	62576906	C	T	ENST00000476907	ENSG00000149016	TUT1	TRUE	FALSE
chr11	62576907	C	A	ENST00000476907	ENSG00000149016	TUT1	TRUE	TRUE
chr11	62576913	T	A	ENST00000476907	ENSG00000149016	TUT1	TRUE	TRUE
chr11	62576916	G	A	ENST00000476907	ENSG00000149016	TUT1	TRUE	TRUE
chr11	62576925	G	A	ENST00000476907	ENSG00000149016	TUT1	TRUE	TRUE
chr11	62576939	A	T	ENST00000476907	ENSG00000149016	TUT1	TRUE	TRUE
chr11	62576961	G	A	ENST00000476907	ENSG00000149016	TUT1	TRUE	TRUE
chr11	62576968	A	C	ENST00000476907	ENSG00000149016	TUT1	TRUE	TRUE
chr11	62576968	A	T	ENST00000476907	ENSG00000149016	TUT1	TRUE	TRUE
chr11	62576981	A	T	ENST00000476907	ENSG00000149016	TUT1	TRUE	TRUE
chr11	62576992	G	C	ENST00000476907	ENSG00000149016	TUT1	TRUE	TRUE
chr11	62576992	G	T	ENST00000476907	ENSG00000149016	TUT1	TRUE	TRUE
chr11	62577018	C	A	ENST00000476907	ENSG00000149016	TUT1	TRUE	FALSE
chr11	62577018	C	G	ENST00000476907	ENSG00000149016	TUT1	TRUE	FALSE
chr11	62577018	C	T	ENST00000476907	ENSG00000149016	TUT1	TRUE	FALSE
chr11	62577019	T	A	ENST00000476907	ENSG00000149016	TUT1	TRUE	FALSE
chr11	62577019	T	C	ENST00000476907	ENSG00000149016	TUT1	TRUE	FALSE
chr11	62577019	T	G	ENST00000476907	ENSG00000149016	TUT1	TRUE	FALSE
chr11	62577180	A	C	ENST00000476907	ENSG00000149016	TUT1	TRUE	FALSE
chr11	62577180	A	G	ENST00000476907	ENSG00000149016	TUT1	TRUE	FALSE
chr11	62577180	A	T	ENST00000476907	ENSG00000149016	TUT1	TRUE	FALSE
chr11	62577181	C	A	ENST00000476907	ENSG00000149016	TUT1	TRUE	FALSE
chr11	62577181	C	G	ENST00000476907	ENSG00000149016	TUT1	TRUE	FALSE
chr11	62577181	C	T	ENST00000476907	ENSG00000149016	TUT1	TRUE	FALSE
chr11	62577184	G	C	ENST00000476907	ENSG00000149016	TUT1	TRUE	TRUE
chr11	62577184	G	T	ENST00000476907	ENSG00000149016	TUT1	TRUE	TRUE
chr11	62577200	G	A	ENST00000476907	ENSG00000149016	TUT1	TRUE	TRUE
chr11	62577204	C	T	ENST00000476907	ENSG00000149016	TUT1	TRUE	TRUE
chr11	62577205	C	T	ENST00000476907	ENSG00000149016	TUT1	TRUE	TRUE
chr11	62577207	G	T	ENST00000476907	ENSG00000149016	TUT1	TRUE	TRUE
chr11	62577219	G	C	ENST00000476907	ENSG00000149016	TUT1	TRUE	TRUE
chr11	62577219	G	T	ENST00000476907	ENSG00000149016	TUT1	TRUE	TRUE
chr11	62577239	G	A	ENST00000476907	ENSG00000149016	TUT1	TRUE	TRUE
chr11	62577251	C	A	ENST00000476907	ENSG00000149016	TUT1	TRUE	TRUE
chr11	62577255	G	T	ENST00000476907	ENSG00000149016	TUT1	TRUE	TRUE
chr11	62577292	C	A	ENST00000476907	ENSG00000149016	TUT1	TRUE	FALSE
chr11	62577292	C	G	ENST00000476907	ENSG00000149016	TUT1	TRUE	FALSE
chr11	62577292	C	T	ENST00000476907	ENSG00000149016	TUT1	TRUE	FALSE
chr11	62577293	T	A	ENST00000476907	ENSG00000149016	TUT1	TRUE	FALSE
chr11	62577293	T	C	ENST00000476907	ENSG00000149016	TUT1	TRUE	FALSE
chr11	62577293	T	G	ENST00000476907	ENSG00000149016	TUT1	TRUE	FALSE
chr11	62578559	A	C	ENST00000476907	ENSG00000149016	TUT1	FALSE	FALSE
chr11	62578559	A	G	ENST00000476907	ENSG00000149016	TUT1	FALSE	FALSE
chr11	62578559	A	T	ENST00000476907	ENSG00000149016	TUT1	FALSE	FALSE
chr11	62578560	C	A	ENST00000476907	ENSG00000149016	TUT1	FALSE	FALSE
chr11	62578560	C	G	ENST00000476907	ENSG00000149016	TUT1	FALSE	FALSE
chr11	62578560	C	T	ENST00000476907	ENSG00000149016	TUT1	FALSE	FALSE
chr11	62578594	G	C	ENST00000476907	ENSG00000149016	TUT1	TRUE	TRUE
chr11	62578594	G	T	ENST00000476907	ENSG00000149016	TUT1	TRUE	TRUE
chr11	62578605	A	T	ENST00000476907	ENSG00000149016	TUT1	TRUE	TRUE
chr11	62578613	T	A	ENST00000476907	ENSG00000149016	TUT1	TRUE	TRUE
chr11	62578646	G	A	ENST00000476907	ENSG00000149016	TUT1	TRUE	TRUE
chr11	62578652	G	A	ENST00000476907	ENSG00000149016	TUT1	TRUE	TRUE
chr11	62578653	A	C	ENST00000476907	ENSG00000149016	TUT1	TRUE	TRUE
chr11	62578653	A	T	ENST00000476907	ENSG00000149016	TUT1	TRUE	TRUE
chr11	62578668	A	T	ENST00000476907	ENSG00000149016	TUT1	TRUE	TRUE
chr11	62578688	C	A	ENST00000476907	ENSG00000149016	TUT1	TRUE	TRUE
chr11	62578697	C	A	ENST00000476907	ENSG00000149016	TUT1	TRUE	TRUE
chr11	62578715	C	A	ENST00000476907	ENSG00000149016	TUT1	TRUE	TRUE
chr11	62578721	T	A	ENST00000476907	ENSG00000149016	TUT1	TRUE	TRUE
chr11	62578724	C	A	ENST00000476907	ENSG00000149016	TUT1	TRUE	TRUE
chr11	62578727	C	A	ENST00000476907	ENSG00000149016	TUT1	TRUE	TRUE
chr11	62578730	T	A	ENST00000476907	ENSG00000149016	TUT1	TRUE	TRUE
chr11	62578739	C	A	ENST00000476907	ENSG00000149016	TUT1	TRUE	TRUE
chr11	62578748	C	A	ENST00000476907	ENSG00000149016	TUT1	TRUE	TRUE
chr11	62578750	G	T	ENST00000476907	ENSG00000149016	TUT1	TRUE	TRUE
chr11	62578757	T	A	ENST00000476907	ENSG00000149016	TUT1	TRUE	TRUE
chr11	62578772	C	A	ENST00000476907	ENSG00000149016	TUT1	TRUE	TRUE
chr11	62578775	C	A	ENST00000476907	ENSG00000149016	TUT1	TRUE	TRUE
chr11	62578784	C	A	ENST00000476907	ENSG00000149016	TUT1	TRUE	TRUE
chr11	62578795	G	C	ENST00000476907	ENSG00000149016	TUT1	TRUE	TRUE
chr11	62578795	G	T	ENST00000476907	ENSG00000149016	TUT1	TRUE	TRUE
chr11	62578814	G	A	ENST00000476907	ENSG00000149016	TUT1	TRUE	TRUE
chr11	62578832	C	A	ENST00000476907	ENSG00000149016	TUT1	TRUE	TRUE
chr11	62578840	A	T	ENST00000476907	ENSG00000149016	TUT1	TRUE	TRUE
chr11	62578859	G	A	ENST00000476907	ENSG00000149016	TUT1	TRUE	TRUE
chr11	62578886	C	A	ENST00000476907	ENSG00000149016	TUT1	TRUE	TRUE
chr11	62578901	C	A	ENST00000476907	ENSG00000149016	TUT1	TRUE	TRUE
chr11	62578910	G	A	ENST00000476907	ENSG00000149016	TUT1	TRUE	TRUE
chr11	62578928	G	A	ENST00000476907	ENSG00000149016	TUT1	TRUE	TRUE
chr11	62578930	G	C	ENST00000476907	ENSG00000149016	TUT1	TRUE	TRUE
chr11	62578930	G	T	ENST00000476907	ENSG00000149016	TUT1	TRUE	TRUE
chr11	62578953	G	T	ENST00000476907	ENSG00000149016	TUT1	TRUE	TRUE
chr11	62578967	G	A	ENST00000476907	ENSG00000149016	TUT1	TRUE	TRUE
chr11	62578993	G	T	ENST00000476907	ENSG00000149016	TUT1	TRUE	TRUE
chr11	62579002	G	T	ENST00000476907	ENSG00000149016	TUT1	TRUE	TRUE
chr11	62579012	C	A	ENST00000476907	ENSG00000149016	TUT1	TRUE	TRUE
chr11	62579021	T	A	ENST00000476907	ENSG00000149016	TUT1	TRUE	TRUE
chr11	62579031	C	A	ENST00000476907	ENSG00000149016	TUT1	TRUE	FALSE
chr11	62579031	C	G	ENST00000476907	ENSG00000149016	TUT1	TRUE	FALSE
chr11	62579031	C	T	ENST00000476907	ENSG00000149016	TUT1	TRUE	FALSE
chr11	62579032	T	A	ENST00000476907	ENSG00000149016	TUT1	TRUE	FALSE
chr11	62579032	T	C	ENST00000476907	ENSG00000149016	TUT1	TRUE	FALSE
chr11	62579032	T	G	ENST00000476907	ENSG00000149016	TUT1	TRUE	FALSE
chr11	62581104	A	C	ENST00000476907	ENSG00000149016	TUT1	TRUE	FALSE
chr11	62581104	A	G	ENST00000476907	ENSG00000149016	TUT1	TRUE	FALSE
chr11	62581104	A	T	ENST00000476907	ENSG00000149016	TUT1	TRUE	FALSE
chr11	62581105	C	A	ENST00000476907	ENSG00000149016	TUT1	TRUE	FALSE
chr11	62581105	C	G	ENST00000476907	ENSG00000149016	TUT1	TRUE	FALSE
chr11	62581105	C	T	ENST00000476907	ENSG00000149016	TUT1	TRUE	FALSE
chr11	62581108	G	A	ENST00000476907	ENSG00000149016	TUT1	TRUE	TRUE
chr11	62581114	C	A	ENST00000476907	ENSG00000149016	TUT1	TRUE	TRUE
chr11	62581117	C	A	ENST00000476907	ENSG00000149016	TUT1	TRUE	TRUE
chr11	62581119	A	T	ENST00000476907	ENSG00000149016	TUT1	TRUE	TRUE
chr11	62581134	A	T	ENST00000476907	ENSG00000149016	TUT1	TRUE	TRUE
chr11	62581151	A	T	ENST00000476907	ENSG00000149016	TUT1	TRUE	TRUE
chr11	62581202	A	T	ENST00000476907	ENSG00000149016	TUT1	TRUE	TRUE
chr11	62581207	C	A	ENST00000476907	ENSG00000149016	TUT1	TRUE	FALSE
chr11	62581207	C	G	ENST00000476907	ENSG00000149016	TUT1	TRUE	FALSE
chr11	62581207	C	T	ENST00000476907	ENSG00000149016	TUT1	TRUE	FALSE
chr11	62581208	T	A	ENST00000476907	ENSG00000149016	TUT1	TRUE	FALSE
chr11	62581208	T	C	ENST00000476907	ENSG00000149016	TUT1	TRUE	FALSE
chr11	62581208	T	G	ENST00000476907	ENSG00000149016	TUT1	TRUE	FALSE
chr11	62581384	A	C	ENST00000476907	ENSG00000149016	TUT1	TRUE	FALSE
chr11	62581384	A	G	ENST00000476907	ENSG00000149016	TUT1	FALSE	FALSE
chr11	62581384	A	T	ENST00000476907	ENSG00000149016	TUT1	TRUE	FALSE
chr11	62581385	C	A	ENST00000476907	ENSG00000149016	TUT1	TRUE	FALSE
chr11	62581385	C	G	ENST00000476907	ENSG00000149016	TUT1	TRUE	FALSE
chr11	62581385	C	T	ENST00000476907	ENSG00000149016	TUT1	TRUE	FALSE
chr11	62581398	C	A	ENST00000476907	ENSG00000149016	TUT1	TRUE	TRUE
chr11	62581410	C	A	ENST00000476907	ENSG00000149016	TUT1	TRUE	TRUE
chr11	62581413	G	A	ENST00000476907	ENSG00000149016	TUT1	TRUE	TRUE
chr11	62581443	G	A	ENST00000476907	ENSG00000149016	TUT1	TRUE	TRUE
chr11	62581449	C	A	ENST00000476907	ENSG00000149016	TUT1	TRUE	TRUE
chr11	62581455	C	A	ENST00000476907	ENSG00000149016	TUT1	TRUE	TRUE
chr11	62581460	A	T	ENST00000476907	ENSG00000149016	TUT1	TRUE	TRUE
chr11	62581464	C	A	ENST00000476907	ENSG00000149016	TUT1	TRUE	TRUE
chr11	62581482	T	A	ENST00000476907	ENSG00000149016	TUT1	TRUE	TRUE
chr11	62581491	G	A	ENST00000476907	ENSG00000149016	TUT1	TRUE	TRUE
chr11	62581512	C	A	ENST00000476907	ENSG00000149016	TUT1	TRUE	TRUE
chr11	62581524	T	A	ENST00000476907	ENSG00000149016	TUT1	TRUE	TRUE
chr11	62581533	G	A	ENST00000476907	ENSG00000149016	TUT1	TRUE	TRUE
chr11	62581554	C	A	ENST00000476907	ENSG00000149016	TUT1	TRUE	TRUE
chr11	62581557	T	A	ENST00000476907	ENSG00000149016	TUT1	TRUE	TRUE
chr11	62581566	T	A	ENST00000476907	ENSG00000149016	TUT1	TRUE	TRUE
chr11	62581581	G	A	ENST00000476907	ENSG00000149016	TUT1	TRUE	TRUE
chr11	62581587	C	A	ENST00000476907	ENSG00000149016	TUT1	TRUE	TRUE
chr11	62581590	T	A	ENST00000476907	ENSG00000149016	TUT1	TRUE	TRUE
chr11	62581593	G	A	ENST00000476907	ENSG00000149016	TUT1	TRUE	TRUE
chr11	62581596	C	A	ENST00000476907	ENSG00000149016	TUT1	TRUE	TRUE
chr11	62581623	C	A	ENST00000476907	ENSG00000149016	TUT1	TRUE	TRUE
chr11	62581626	C	A	ENST00000476907	ENSG00000149016	TUT1	TRUE	TRUE
chr11	62581638	G	A	ENST00000476907	ENSG00000149016	TUT1	TRUE	TRUE
chr11	62581644	G	A	ENST00000476907	ENSG00000149016	TUT1	TRUE	TRUE
chr11	62581646	G	C	ENST00000476907	ENSG00000149016	TUT1	TRUE	TRUE
chr11	62581646	G	T	ENST00000476907	ENSG00000149016	TUT1	TRUE	TRUE
chr11	62581649	A	T	ENST00000476907	ENSG00000149016	TUT1	TRUE	TRUE
chr11	62581659	C	A	ENST00000476907	ENSG00000149016	TUT1	TRUE	TRUE
chr11	62581662	G	A	ENST00000476907	ENSG00000149016	TUT1	TRUE	TRUE
chr11	62581683	C	A	ENST00000476907	ENSG00000149016	TUT1	TRUE	TRUE
chr11	62581701	C	A	ENST00000476907	ENSG00000149016	TUT1
chr11	62581702	C	A	ENST00000476907	ENSG00000149016	TUT1	TRUE	FALSE
chr11	62581702	C	G	ENST00000476907	ENSG00000149016	TUT1	TRUE	FALSE
chr11	62581702	C	T	ENST00000476907	ENSG00000149016	TUT1	TRUE	FALSE
chr11	62581703	T	A	ENST00000476907	ENSG00000149016	TUT1	TRUE	FALSE
chr11	62581703	T	C	ENST00000476907	ENSG00000149016	TUT1	TRUE	FALSE
chr11	62581703	T	G	ENST00000476907	ENSG00000149016	TUT1	TRUE	FALSE
chr11	62589029	A	C	ENST00000476907	ENSG00000149016	TUT1	TRUE	FALSE
chr11	62589029	A	G	ENST00000476907	ENSG00000149016	TUT1	TRUE	FALSE
chr11	62589029	A	T	ENST00000476907	ENSG00000149016	TUT1	TRUE	FALSE
chr11	62589030	C	A	ENST00000476907	ENSG00000149016	TUT1	TRUE	FALSE
chr11	62589030	C	G	ENST00000476907	ENSG00000149016	TUT1	TRUE	FALSE
chr11	62589030	C	T	ENST00000476907	ENSG00000149016	TUT1	TRUE	FALSE
chr11	62589033	T	A	ENST00000476907	ENSG00000149016	TUT1	TRUE	TRUE
chr11	62589039	T	A	ENST00000476907	ENSG00000149016	TUT1	TRUE	TRUE
chr11	62589066	C	A	ENST00000476907	ENSG00000149016	TUT1	TRUE	TRUE
chr11	62589079	G	C	ENST00000476907	ENSG00000149016	TUT1	TRUE	TRUE
chr11	62589079	G	T	ENST00000476907	ENSG00000149016	TUT1	TRUE	TRUE
chr11	62589084	C	A	ENST00000476907	ENSG00000149016	TUT1	TRUE	TRUE
chr11	62589093	G	A	ENST00000476907	ENSG00000149016	TUT1	TRUE	TRUE
chr11	62589138	G	A	ENST00000476907	ENSG00000149016	TUT1	TRUE	TRUE
chr11	62589144	C	A	ENST00000476907	ENSG00000149016	TUT1	TRUE	TRUE
chr11	62589147	G	A	ENST00000476907	ENSG00000149016	TUT1	TRUE	TRUE
chr11	62589153	T	A	ENST00000476907	ENSG00000149016	TUT1	TRUE	TRUE
chr11	62589156	T	A	ENST00000476907	ENSG00000149016	TUT1	TRUE	TRUE
chr11	62589165	G	A	ENST00000476907	ENSG00000149016	TUT1	TRUE	TRUE
chr11	62589171	C	A	ENST00000476907	ENSG00000149016	TUT1	TRUE	TRUE
chr11	62589189	T	A	ENST00000476907	ENSG00000149016	TUT1	TRUE	TRUE
chr11	62589192	T	A	ENST00000476907	ENSG00000149016	TUT1	TRUE	TRUE
chr11	62589198	C	A	ENST00000476907	ENSG00000149016	TUT1	TRUE	TRUE
chr11	62589200	A	T	ENST00000476907	ENSG00000149016	TUT1	TRUE	TRUE
chr11	62589222	C	A	ENST00000476907	ENSG00000149016	TUT1	TRUE	FALSE
chr11	62589222	C	G	ENST00000476907	ENSG00000149016	TUT1	TRUE	FALSE
chr11	62589222	C	T	ENST00000476907	ENSG00000149016	TUT1	TRUE	FALSE
chr11	62589223	T	A	ENST00000476907	ENSG00000149016	TUT1	TRUE	FALSE
chr11	62589223	T	C	ENST00000476907	ENSG00000149016	TUT1	TRUE	FALSE
chr11	62589223	T	G	ENST00000476907	ENSG00000149016	TUT1	TRUE	FALSE
chr11	62591402	A	C	ENST00000476907	ENSG00000149016	TUT1	TRUE	FALSE
chr11	62591402	A	G	ENST00000476907	ENSG00000149016	TUT1	TRUE	FALSE
chr11	62591402	A	T	ENST00000476907	ENSG00000149016	TUT1	TRUE	FALSE
chr11	62591403	C	A	ENST00000476907	ENSG00000149016	TUT1	TRUE	FALSE
chr11	62591403	C	G	ENST00000476907	ENSG00000149016	TUT1	TRUE	FALSE
chr11	62591403	C	T	ENST00000476907	ENSG00000149016	TUT1	TRUE	FALSE
chr11	62591404	G	A	ENST00000476907	ENSG00000149016	TUT1	TRUE	TRUE
chr11	62591423	G	T	ENST00000476907	ENSG00000149016	TUT1	TRUE	FALSE
chr11	62591429	G	T	ENST00000476907	ENSG00000149016	TUT1	TRUE	FALSE
chr11	62591432	G	T	ENST00000476907	ENSG00000149016	TUT1	TRUE	FALSE
chr11	62591457	G	T	ENST00000476907	ENSG00000149016	TUT1	FALSE	FALSE
chr11	62591461	C	A	ENST00000476907	ENSG00000149016	TUT1	FALSE	FALSE
chr11	62591469	G	T	ENST00000476907	ENSG00000149016	TUT1	FALSE	FALSE
chr11	62593883	C	A	ENST00000278823	ENSG00000149480	MTA2	FALSE	FALSE
chr11	62593898	C	A	ENST00000278823	ENSG00000149480	MTA2	FALSE	FALSE
chr11	62593918	G	C	ENST00000278823	ENSG00000149480	MTA2	FALSE	FALSE
chr11	62593918	G	T	ENST00000278823	ENSG00000149480	MTA2	FALSE	FALSE
chr11	62593967	T	A	ENST00000278823	ENSG00000149480	MTA2	FALSE	FALSE
chr11	62593973	T	A	ENST00000278823	ENSG00000149480	MTA2	FALSE	FALSE
chr11	62593981	A	T	ENST00000278823	ENSG00000149480	MTA2	FALSE	FALSE
chr11	62593991	G	A	ENST00000278823	ENSG00000149480	MTA2	FALSE	FALSE
chr11	62594003	G	A	ENST00000278823	ENSG00000149480	MTA2	FALSE	FALSE
chr11	62594012	C	A	ENST00000278823	ENSG00000149480	MTA2	FALSE	FALSE
chr11	62594030	T	A	ENST00000278823	ENSG00000149480	MTA2	FALSE	FALSE
chr11	62594041	C	A	ENST00000278823	ENSG00000149480	MTA2	TRUE	FALSE
chr11	62594041	C	G	ENST00000278823	ENSG00000149480	MTA2	TRUE	FALSE
chr11	62594041	C	T	ENST00000278823	ENSG00000149480	MTA2	TRUE	FALSE
chr11	62594042	T	A	ENST00000278823	ENSG00000149480	MTA2	TRUE	FALSE
chr11	62594042	T	C	ENST00000278823	ENSG00000149480	MTA2	TRUE	FALSE
chr11	62594042	T	G	ENST00000278823	ENSG00000149480	MTA2	TRUE	FALSE
chr11	62594257	A	C	ENST00000278823	ENSG00000149480	MTA2	TRUE	FALSE
chr11	62594257	A	G	ENST00000278823	ENSG00000149480	MTA2	FALSE	FALSE
chr11	62594257	A	T	ENST00000278823	ENSG00000149480	MTA2	TRUE	FALSE
chr11	62594258	C	A	ENST00000278823	ENSG00000149480	MTA2	TRUE	FALSE
chr11	62594258	C	G	ENST00000278823	ENSG00000149480	MTA2	TRUE	FALSE
chr11	62594258	C	T	ENST00000278823	ENSG00000149480	MTA2	TRUE	FALSE
chr11	62594269	T	A	ENST00000278823	ENSG00000149480	MTA2	FALSE	FALSE
chr11	62594317	T	A	ENST00000278823	ENSG00000149480	MTA2	TRUE	TRUE
chr11	62594320	G	A	ENST00000278823	ENSG00000149480	MTA2	TRUE	TRUE
chr11	62594326	T	A	ENST00000278823	ENSG00000149480	MTA2	TRUE	TRUE
chr11	62594338	G	A	ENST00000278823	ENSG00000149480	MTA2	TRUE	TRUE
chr11	62594340	G	C	ENST00000278823	ENSG00000149480	MTA2	TRUE	TRUE
chr11	62594340	G	T	ENST00000278823	ENSG00000149480	MTA2	TRUE	TRUE
chr11	62594346	G	C	ENST00000278823	ENSG00000149480	MTA2	TRUE	TRUE
chr11	62594346	G	T	ENST00000278823	ENSG00000149480	MTA2	TRUE	TRUE
chr11	62594358	G	C	ENST00000278823	ENSG00000149480	MTA2	TRUE	TRUE
chr11	62594358	G	T	ENST00000278823	ENSG00000149480	MTA2	TRUE	TRUE
chr11	62594374	C	A	ENST00000278823	ENSG00000149480	MTA2	TRUE	TRUE
chr11	62594408	C	A	ENST00000278823	ENSG00000149480	MTA2	TRUE	FALSE
chr11	62594408	C	G	ENST00000278823	ENSG00000149480	MTA2	TRUE	FALSE
chr11	62594408	C	T	ENST00000278823	ENSG00000149480	MTA2	TRUE	FALSE
chr11	62594409	T	A	ENST00000278823	ENSG00000149480	MTA2	TRUE	FALSE
chr11	62594409	T	C	ENST00000278823	ENSG00000149480	MTA2	TRUE	FALSE
chr11	62594409	T	G	ENST00000278823	ENSG00000149480	MTA2	TRUE	FALSE
chr11	62594514	A	C	ENST00000278823	ENSG00000149480	MTA2	TRUE	FALSE
chr11	62594514	A	G	ENST00000278823	ENSG00000149480	MTA2	TRUE	FALSE
chr11	62594514	A	T	ENST00000278823	ENSG00000149480	MTA2	TRUE	FALSE
chr11	62594515	C	A	ENST00000278823	ENSG00000149480	MTA2	TRUE	FALSE
chr11	62594515	C	G	ENST00000278823	ENSG00000149480	MTA2	TRUE	FALSE
chr11	62594515	C	T	ENST00000278823	ENSG00000149480	MTA2	TRUE	FALSE
chr11	62594521	C	A	ENST00000278823	ENSG00000149480	MTA2	TRUE	TRUE
chr11	62594522	A	C	ENST00000278823	ENSG00000149480	MTA2	TRUE	TRUE
chr11	62594522	A	T	ENST00000278823	ENSG00000149480	MTA2	TRUE	TRUE
chr11	62594533	T	A	ENST00000278823	ENSG00000149480	MTA2	TRUE	TRUE
chr11	62594554	C	A	ENST00000278823	ENSG00000149480	MTA2	TRUE	TRUE
chr11	62594563	G	A	ENST00000278823	ENSG00000149480	MTA2	TRUE	TRUE
chr11	62594572	G	A	ENST00000278823	ENSG00000149480	MTA2	TRUE	TRUE
chr11	62594578	T	A	ENST00000278823	ENSG00000149480	MTA2	TRUE	TRUE
chr11	62594593	T	A	ENST00000278823	ENSG00000149480	MTA2	TRUE	TRUE
chr11	62594611	T	A	ENST00000278823	ENSG00000149480	MTA2	TRUE	TRUE
chr11	62594617	T	A	ENST00000278823	ENSG00000149480	MTA2	TRUE	TRUE
chr11	62594629	G	A	ENST00000278823	ENSG00000149480	MTA2	TRUE	TRUE
chr11	62594635	C	A	ENST00000278823	ENSG00000149480	MTA2	TRUE	FALSE
chr11	62594635	C	G	ENST00000278823	ENSG00000149480	MTA2	TRUE	FALSE
chr11	62594635	C	T	ENST00000278823	ENSG00000149480	MTA2	TRUE	FALSE
chr11	62594636	T	A	ENST00000278823	ENSG00000149480	MTA2	TRUE	FALSE
chr11	62594636	T	C	ENST00000278823	ENSG00000149480	MTA2	TRUE	FALSE
chr11	62594636	T	G	ENST00000278823	ENSG00000149480	MTA2	TRUE	FALSE
chr11	62594979	A	C	ENST00000278823	ENSG00000149480	MTA2	TRUE	FALSE
chr11	62594979	A	G	ENST00000278823	ENSG00000149480	MTA2	TRUE	FALSE
chr11	62594979	A	T	ENST00000278823	ENSG00000149480	MTA2	TRUE	FALSE
chr11	62594980	C	A	ENST00000278823	ENSG00000149480	MTA2	TRUE	FALSE
chr11	62594980	C	G	ENST00000278823	ENSG00000149480	MTA2	TRUE	FALSE
chr11	62594980	C	T	ENST00000278823	ENSG00000149480	MTA2	TRUE	FALSE
chr11	62594990	T	A	ENST00000278823	ENSG00000149480	MTA2	TRUE	TRUE
chr11	62595032	T	A	ENST00000278823	ENSG00000149480	MTA2	TRUE	TRUE
chr11	62595034	A	T	ENST00000278823	ENSG00000149480	MTA2	TRUE	TRUE
chr11	62595044	T	A	ENST00000278823	ENSG00000149480	MTA2	TRUE	TRUE
chr11	62595053	T	A	ENST00000278823	ENSG00000149480	MTA2	TRUE	TRUE
chr11	62595062	G	A	ENST00000278823	ENSG00000149480	MTA2	TRUE	TRUE
chr11	62595069	G	T	ENST00000278823	ENSG00000149480	MTA2	TRUE	TRUE
chr11	62595071	C	A	ENST00000278823	ENSG00000149480	MTA2	TRUE	FALSE
chr11	62595071	C	G	ENST00000278823	ENSG00000149480	MTA2	TRUE	FALSE
chr11	62595071	C	T	ENST00000278823	ENSG00000149480	MTA2	TRUE	TRUE
chr11	62595072	T	A	ENST00000278823	ENSG00000149480	MTA2	TRUE	FALSE
chr11	62595072	T	C	ENST00000278823	ENSG00000149480	MTA2	TRUE	FALSE
chr11	62595072	T	G	ENST00000278823	ENSG00000149480	MTA2	TRUE	FALSE
chr11	62595262	A	C	ENST00000278823	ENSG00000149480	MTA2	TRUE	FALSE
chr11	62595262	A	G	ENST00000278823	ENSG00000149480	MTA2	TRUE	FALSE
chr11	62595262	A	T	ENST00000278823	ENSG00000149480	MTA2	TRUE	FALSE
chr11	62595263	C	A	ENST00000278823	ENSG00000149480	MTA2	TRUE	FALSE
chr11	62595263	C	G	ENST00000278823	ENSG00000149480	MTA2	TRUE	FALSE
chr11	62595263	C	T	ENST00000278823	ENSG00000149480	MTA2	TRUE	FALSE
chr11	62595267	C	A	ENST00000278823	ENSG00000149480	MTA2	TRUE	TRUE
chr11	62595273	T	A	ENST00000278823	ENSG00000149480	MTA2	TRUE	TRUE
chr11	62595298	A	C	ENST00000278823	ENSG00000149480	MTA2	TRUE	TRUE
chr11	62595298	A	T	ENST00000278823	ENSG00000149480	MTA2	TRUE	TRUE
chr11	62595309	G	A	ENST00000278823	ENSG00000149480	MTA2	TRUE	TRUE
chr11	62595327	G	A	ENST00000278823	ENSG00000149480	MTA2	TRUE	TRUE
chr11	62595329	A	C	ENST00000278823	ENSG00000149480	MTA2	TRUE	TRUE
chr11	62595329	A	T	ENST00000278823	ENSG00000149480	MTA2	TRUE	TRUE
chr11	62595340	G	T	ENST00000278823	ENSG00000149480	MTA2	TRUE	TRUE
chr11	62595351	T	A	ENST00000278823	ENSG00000149480	MTA2	TRUE	TRUE
chr11	62595369	T	A	ENST00000278823	ENSG00000149480	MTA2	TRUE	TRUE
chr11	62595378	G	A	ENST00000278823	ENSG00000149480	MTA2	TRUE	TRUE
chr11	62595393	G	A	ENST00000278823	ENSG00000149480	MTA2	TRUE	TRUE
chr11	62595396	T	A	ENST00000278823	ENSG00000149480	MTA2	TRUE	TRUE
chr11	62595402	T	A	ENST00000278823	ENSG00000149480	MTA2	TRUE	TRUE
chr11	62595414	T	A	ENST00000278823	ENSG00000149480	MTA2	TRUE	TRUE
chr11	62595436	G	C	ENST00000278823	ENSG00000149480	MTA2	TRUE	TRUE
chr11	62595436	G	T	ENST00000278823	ENSG00000149480	MTA2	TRUE	TRUE
chr11	62595453	G	A	ENST00000278823	ENSG00000149480	MTA2	TRUE	TRUE
chr11	62595459	C	A	ENST00000278823	ENSG00000149480	MTA2	TRUE	TRUE
chr11	62595465	T	A	ENST00000278823	ENSG00000149480	MTA2	TRUE	TRUE
chr11	62595470	A	C	ENST00000278823	ENSG00000149480	MTA2	TRUE	TRUE
chr11	62595470	A	T	ENST00000278823	ENSG00000149480	MTA2	TRUE	TRUE
chr11	62595482	G	C	ENST00000278823	ENSG00000149480	MTA2	TRUE	TRUE
chr11	62595482	G	T	ENST00000278823	ENSG00000149480	MTA2	TRUE	TRUE
chr11	62595492	C	A	ENST00000278823	ENSG00000149480	MTA2	TRUE	TRUE
chr11	62595493	C	A	ENST00000278823	ENSG00000149480	MTA2	TRUE	FALSE
chr11	62595493	C	G	ENST00000278823	ENSG00000149480	MTA2	TRUE	FALSE
chr11	62595493	C	T	ENST00000278823	ENSG00000149480	MTA2	TRUE	FALSE
chr11	62595494	T	A	ENST00000278823	ENSG00000149480	MTA2	TRUE	FALSE
chr11	62595494	T	C	ENST00000278823	ENSG00000149480	MTA2	TRUE	FALSE
chr11	62595494	T	G	ENST00000278823	ENSG00000149480	MTA2	TRUE	FALSE
chr11	62595750	A	C	ENST00000278823	ENSG00000149480	MTA2	TRUE	FALSE
chr11	62595750	A	G	ENST00000278823	ENSG00000149480	MTA2	TRUE	FALSE
chr11	62595750	A	T	ENST00000278823	ENSG00000149480	MTA2	TRUE	FALSE
chr11	62595751	C	A	ENST00000278823	ENSG00000149480	MTA2	TRUE	FALSE
chr11	62595751	C	G	ENST00000278823	ENSG00000149480	MTA2	TRUE	FALSE
chr11	62595751	C	T	ENST00000278823	ENSG00000149480	MTA2	TRUE	FALSE
chr11	62595775	C	A	ENST00000278823	ENSG00000149480	MTA2	TRUE	TRUE
chr11	62595781	G	A	ENST00000278823	ENSG00000149480	MTA2	TRUE	TRUE
chr11	62595793	T	A	ENST00000278823	ENSG00000149480	MTA2	TRUE	TRUE
chr11	62595799	C	A	ENST00000278823	ENSG00000149480	MTA2	TRUE	TRUE
chr11	62595803	A	C	ENST00000278823	ENSG00000149480	MTA2	TRUE	TRUE
chr11	62595803	A	T	ENST00000278823	ENSG00000149480	MTA2	TRUE	TRUE
chr11	62595808	T	A	ENST00000278823	ENSG00000149480	MTA2	TRUE	TRUE
chr11	62595811	T	A	ENST00000278823	ENSG00000149480	MTA2	TRUE	TRUE
chr11	62595812	C	T	ENST00000278823	ENSG00000149480	MTA2	TRUE	TRUE
chr11	62595813	C	T	ENST00000278823	ENSG00000149480	MTA2	TRUE	TRUE
chr11	62595815	G	C	ENST00000278823	ENSG00000149480	MTA2	TRUE	TRUE
chr11	62595815	G	T	ENST00000278823	ENSG00000149480	MTA2	TRUE	TRUE
chr11	62595821	C	T	ENST00000278823	ENSG00000149480	MTA2	TRUE	TRUE
chr11	62595822	C	T	ENST00000278823	ENSG00000149480	MTA2	TRUE	TRUE
chr11	62595824	A	T	ENST00000278823	ENSG00000149480	MTA2	TRUE	TRUE
chr11	62595833	A	T	ENST00000278823	ENSG00000149480	MTA2	TRUE	TRUE
chr11	62595842	G	T	ENST00000278823	ENSG00000149480	MTA2	TRUE	TRUE
chr11	62595847	G	A	ENST00000278823	ENSG00000149480	MTA2	TRUE	TRUE
chr11	62595863	C	T	ENST00000278823	ENSG00000149480	MTA2	TRUE	TRUE
chr11	62595864	C	T	ENST00000278823	ENSG00000149480	MTA2	TRUE	TRUE
chr11	62595869	A	C	ENST00000278823	ENSG00000149480	MTA2	TRUE	TRUE
chr11	62595869	A	T	ENST00000278823	ENSG00000149480	MTA2	TRUE	TRUE
chr11	62595872	C	T	ENST00000278823	ENSG00000149480	MTA2	TRUE	TRUE
chr11	62595873	C	T	ENST00000278823	ENSG00000149480	MTA2	TRUE	TRUE
chr11	62595877	G	A	ENST00000278823	ENSG00000149480	MTA2	TRUE	TRUE
chr11	62595886	G	A	ENST00000278823	ENSG00000149480	MTA2	TRUE	TRUE
chr11	62595892	C	A	ENST00000278823	ENSG00000149480	MTA2	TRUE	FALSE
chr11	62595892	C	G	ENST00000278823	ENSG00000149480	MTA2	TRUE	FALSE
chr11	62595892	C	T	ENST00000278823	ENSG00000149480	MTA2	TRUE	FALSE
chr11	62595893	T	A	ENST00000278823	ENSG00000149480	MTA2	TRUE	FALSE
chr11	62595893	T	C	ENST00000278823	ENSG00000149480	MTA2	TRUE	FALSE
chr11	62595893	T	G	ENST00000278823	ENSG00000149480	MTA2	TRUE	FALSE
chr11	62596008	A	C	ENST00000278823	ENSG00000149480	MTA2	TRUE	FALSE
chr11	62596008	A	G	ENST00000278823	ENSG00000149480	MTA2	TRUE	FALSE
chr11	62596008	A	T	ENST00000278823	ENSG00000149480	MTA2	TRUE	FALSE
chr11	62596009	C	A	ENST00000278823	ENSG00000149480	MTA2	TRUE	FALSE
chr11	62596009	C	G	ENST00000278823	ENSG00000149480	MTA2	TRUE	FALSE
chr11	62596009	C	T	ENST00000278823	ENSG00000149480	MTA2	TRUE	FALSE
chr11	62596014	G	T	ENST00000278823	ENSG00000149480	MTA2	TRUE	TRUE
chr11	62596022	C	A	ENST00000278823	ENSG00000149480	MTA2	TRUE	TRUE
chr11	62596023	A	T	ENST00000278823	ENSG00000149480	MTA2	TRUE	TRUE
chr11	62596037	T	A	ENST00000278823	ENSG00000149480	MTA2	TRUE	TRUE
chr11	62596040	G	A	ENST00000278823	ENSG00000149480	MTA2	TRUE	TRUE
chr11	62596046	C	A	ENST00000278823	ENSG00000149480	MTA2	TRUE	TRUE
chr11	62596067	T	A	ENST00000278823	ENSG00000149480	MTA2	TRUE	TRUE
chr11	62596069	G	C	ENST00000278823	ENSG00000149480	MTA2	TRUE	TRUE
chr11	62596069	G	T	ENST00000278823	ENSG00000149480	MTA2	TRUE	TRUE
chr11	62596088	G	A	ENST00000278823	ENSG00000149480	MTA2	TRUE	TRUE
chr11	62596103	T	A	ENST00000278823	ENSG00000149480	MTA2	TRUE	TRUE
chr11	62596107	G	C	ENST00000278823	ENSG00000149480	MTA2	TRUE	TRUE
chr11	62596107	G	T	ENST00000278823	ENSG00000149480	MTA2	TRUE	TRUE
chr11	62596108	C	A	ENST00000278823	ENSG00000149480	MTA2	TRUE	FALSE
chr11	62596108	C	G	ENST00000278823	ENSG00000149480	MTA2	TRUE	FALSE
chr11	62596108	C	T	ENST00000278823	ENSG00000149480	MTA2	TRUE	FALSE
chr11	62596109	T	A	ENST00000278823	ENSG00000149480	MTA2	TRUE	FALSE
chr11	62596109	T	C	ENST00000278823	ENSG00000149480	MTA2	TRUE	FALSE
chr11	62596109	T	G	ENST00000278823	ENSG00000149480	MTA2	TRUE	FALSE
chr11	62596277	A	C	ENST00000278823	ENSG00000149480	MTA2	TRUE	FALSE
chr11	62596277	A	G	ENST00000278823	ENSG00000149480	MTA2	TRUE	FALSE
chr11	62596277	A	T	ENST00000278823	ENSG00000149480	MTA2	TRUE	FALSE
chr11	62596278	C	A	ENST00000278823	ENSG00000149480	MTA2	TRUE	FALSE
chr11	62596278	C	G	ENST00000278823	ENSG00000149480	MTA2	TRUE	FALSE
chr11	62596278	C	T	ENST00000278823	ENSG00000149480	MTA2	TRUE	FALSE
chr11	62596290	G	C	ENST00000278823	ENSG00000149480	MTA2	TRUE	TRUE
chr11	62596290	G	T	ENST00000278823	ENSG00000149480	MTA2	TRUE	TRUE
chr11	62596298	G	A	ENST00000278823	ENSG00000149480	MTA2	TRUE	TRUE
chr11	62596301	T	A	ENST00000278823	ENSG00000149480	MTA2	TRUE	TRUE
chr11	62596307	T	A	ENST00000278823	ENSG00000149480	MTA2	TRUE	TRUE
chr11	62596319	C	A	ENST00000278823	ENSG00000149480	MTA2	TRUE	TRUE
chr11	62596328	T	A	ENST00000278823	ENSG00000149480	MTA2	TRUE	TRUE
chr11	62596330	A	T	ENST00000278823	ENSG00000149480	MTA2	TRUE	TRUE
chr11	62596337	T	A	ENST00000278823	ENSG00000149480	MTA2	TRUE	TRUE
chr11	62596338	C	A	ENST00000278823	ENSG00000149480	MTA2	TRUE	TRUE
chr11	62596338	C	G	ENST00000278823	ENSG00000149480	MTA2	TRUE	TRUE
chr11	62596338	C	T	ENST00000278823	ENSG00000149480	MTA2	TRUE	TRUE
chr11	62596339	T	A	ENST00000278823	ENSG00000149480	MTA2	TRUE	TRUE
chr11	62596339	T	C	ENST00000278823	ENSG00000149480	MTA2	TRUE	FALSE
chr11	62596339	T	G	ENST00000278823	ENSG00000149480	MTA2	TRUE	TRUE
chr11	62596456	A	C	ENST00000278823	ENSG00000149480	MTA2	TRUE	FALSE
chr11	62596456	A	G	ENST00000278823	ENSG00000149480	MTA2	TRUE	FALSE
chr11	62596456	A	T	ENST00000278823	ENSG00000149480	MTA2	TRUE	FALSE
chr11	62596457	C	A	ENST00000278823	ENSG00000149480	MTA2	TRUE	FALSE
chr11	62596457	C	G	ENST00000278823	ENSG00000149480	MTA2	TRUE	FALSE
chr11	62596457	C	T	ENST00000278823	ENSG00000149480	MTA2	TRUE	FALSE
chr11	62596460	G	A	ENST00000278823	ENSG00000149480	MTA2	TRUE	TRUE
chr11	62596463	G	A	ENST00000278823	ENSG00000149480	MTA2	TRUE	TRUE
chr11	62596467	A	C	ENST00000278823	ENSG00000149480	MTA2	TRUE	TRUE
chr11	62596467	A	T	ENST00000278823	ENSG00000149480	MTA2	TRUE	TRUE
chr11	62596484	T	A	ENST00000278823	ENSG00000149480	MTA2	TRUE	TRUE
chr11	62596485	C	T	ENST00000278823	ENSG00000149480	MTA2	TRUE	TRUE
chr11	62596486	C	T	ENST00000278823	ENSG00000149480	MTA2	TRUE	TRUE
chr11	62596491	G	C	ENST00000278823	ENSG00000149480	MTA2	TRUE	TRUE
chr11	62596491	G	T	ENST00000278823	ENSG00000149480	MTA2	TRUE	TRUE
chr11	62596494	A	C	ENST00000278823	ENSG00000149480	MTA2	TRUE	TRUE
chr11	62596494	A	T	ENST00000278823	ENSG00000149480	MTA2	TRUE	TRUE
chr11	62596502	G	A	ENST00000278823	ENSG00000149480	MTA2	TRUE	TRUE
chr11	62596519	G	C	ENST00000278823	ENSG00000149480	MTA2	TRUE	TRUE
chr11	62596519	G	T	ENST00000278823	ENSG00000149480	MTA2	TRUE	TRUE
chr11	62596523	T	A	ENST00000278823	ENSG00000149480	MTA2	TRUE	TRUE
chr11	62596524	C	T	ENST00000278823	ENSG00000149480	MTA2	TRUE	TRUE
chr11	62596525	C	T	ENST00000278823	ENSG00000149480	MTA2	TRUE	TRUE
chr11	62596533	C	A	ENST00000278823	ENSG00000149480	MTA2	TRUE	FALSE
chr11	62596533	C	G	ENST00000278823	ENSG00000149480	MTA2	TRUE	FALSE
chr11	62596533	C	T	ENST00000278823	ENSG00000149480	MTA2	TRUE	FALSE
chr11	62596534	T	A	ENST00000278823	ENSG00000149480	MTA2	TRUE	FALSE
chr11	62596534	T	C	ENST00000278823	ENSG00000149480	MTA2	TRUE	FALSE
chr11	62596534	T	G	ENST00000278823	ENSG00000149480	MTA2	TRUE	FALSE
chr11	62596635	A	C	ENST00000278823	ENSG00000149480	MTA2	TRUE	FALSE
chr11	62596635	A	G	ENST00000278823	ENSG00000149480	MTA2	TRUE	FALSE
chr11	62596635	A	T	ENST00000278823	ENSG00000149480	MTA2	TRUE	FALSE
chr11	62596636	C	A	ENST00000278823	ENSG00000149480	MTA2	TRUE	FALSE
chr11	62596636	C	G	ENST00000278823	ENSG00000149480	MTA2	TRUE	FALSE
chr11	62596636	C	T	ENST00000278823	ENSG00000149480	MTA2	TRUE	FALSE
chr11	62596645	G	A	ENST00000278823	ENSG00000149480	MTA2	TRUE	TRUE
chr11	62596666	T	A	ENST00000278823	ENSG00000149480	MTA2	TRUE	TRUE
chr11	62596670	A	C	ENST00000278823	ENSG00000149480	MTA2	TRUE	TRUE
chr11	62596670	A	T	ENST00000278823	ENSG00000149480	MTA2	TRUE	TRUE
chr11	62596675	T	A	ENST00000278823	ENSG00000149480	MTA2	TRUE	TRUE
chr11	62596678	C	A	ENST00000278823	ENSG00000149480	MTA2	TRUE	TRUE
chr11	62596687	C	A	ENST00000278823	ENSG00000149480	MTA2	TRUE	TRUE
chr11	62596690	C	A	ENST00000278823	ENSG00000149480	MTA2	TRUE	TRUE
chr11	62596705	C	A	ENST00000278823	ENSG00000149480	MTA2	TRUE	TRUE
chr11	62596707	G	C	ENST00000278823	ENSG00000149480	MTA2	TRUE	TRUE
chr11	62596707	G	T	ENST00000278823	ENSG00000149480	MTA2	TRUE	TRUE
chr11	62596713	G	C	ENST00000278823	ENSG00000149480	MTA2	TRUE	TRUE
chr11	62596713	G	T	ENST00000278823	ENSG00000149480	MTA2	TRUE	TRUE
chr11	62596715	C	T	ENST00000278823	ENSG00000149480	MTA2	TRUE	TRUE
chr11	62596716	C	T	ENST00000278823	ENSG00000149480	MTA2	TRUE	TRUE
chr11	62596720	C	A	ENST00000278823	ENSG00000149480	MTA2	TRUE	TRUE
chr11	62596723	C	A	ENST00000278823	ENSG00000149480	MTA2	TRUE	TRUE
chr11	62596729	C	A	ENST00000278823	ENSG00000149480	MTA2	TRUE	TRUE
chr11	62596736	A	T	ENST00000278823	ENSG00000149480	MTA2	TRUE	TRUE
chr11	62596753	C	A	ENST00000278823	ENSG00000149480	MTA2	TRUE	TRUE
chr11	62596756	G	A	ENST00000278823	ENSG00000149480	MTA2	TRUE	TRUE
chr11	62596770	G	T	ENST00000278823	ENSG00000149480	MTA2	TRUE	TRUE
chr11	62596780	T	A	ENST00000278823	ENSG00000149480	MTA2	TRUE	TRUE
chr11	62596790	G	C	ENST00000278823	ENSG00000149480	MTA2	TRUE	TRUE
chr11	62596790	G	T	ENST00000278823	ENSG00000149480	MTA2	TRUE	TRUE
chr11	62596804	G	A	ENST00000278823	ENSG00000149480	MTA2	TRUE	TRUE
chr11	62596806	A	T	ENST00000278823	ENSG00000149480	MTA2	TRUE	TRUE
chr11	62596826	C	A	ENST00000278823	ENSG00000149480	MTA2	TRUE	TRUE
chr11	62596826	C	G	ENST00000278823	ENSG00000149480	MTA2	TRUE	FALSE
chr11	62596826	C	T	ENST00000278823	ENSG00000149480	MTA2	TRUE	TRUE
chr11	62596827	T	A	ENST00000278823	ENSG00000149480	MTA2	TRUE	TRUE
chr11	62596827	T	C	ENST00000278823	ENSG00000149480	MTA2	TRUE	TRUE
chr11	62596827	T	G	ENST00000278823	ENSG00000149480	MTA2	TRUE	TRUE
chr11	62597314	A	C	ENST00000278823	ENSG00000149480	MTA2	TRUE	FALSE
chr11	62597314	A	G	ENST00000278823	ENSG00000149480	MTA2	TRUE	FALSE
chr11	62597314	A	T	ENST00000278823	ENSG00000149480	MTA2	TRUE	FALSE
chr11	62597315	C	A	ENST00000278823	ENSG00000149480	MTA2	TRUE	FALSE
chr11	62597315	C	G	ENST00000278823	ENSG00000149480	MTA2	TRUE	FALSE
chr11	62597315	C	T	ENST00000278823	ENSG00000149480	MTA2	TRUE	FALSE
chr11	62597330	G	A	ENST00000278823	ENSG00000149480	MTA2	TRUE	TRUE
chr11	62597356	A	T	ENST00000278823	ENSG00000149480	MTA2	TRUE	TRUE
chr11	62597366	G	A	ENST00000278823	ENSG00000149480	MTA2	TRUE	TRUE
chr11	62597382	A	T	ENST00000278823	ENSG00000149480	MTA2	TRUE	TRUE
chr11	62597396	T	A	ENST00000278823	ENSG00000149480	MTA2	TRUE	TRUE
chr11	62597408	C	A	ENST00000278823	ENSG00000149480	MTA2	TRUE	TRUE
chr11	62597416	C	A	ENST00000278823	ENSG00000149480	MTA2	TRUE	FALSE
chr11	62597416	C	G	ENST00000278823	ENSG00000149480	MTA2	TRUE	FALSE
chr11	62597416	C	T	ENST00000278823	ENSG00000149480	MTA2	TRUE	FALSE
chr11	62597417	T	A	ENST00000278823	ENSG00000149480	MTA2	TRUE	FALSE
chr11	62597417	T	C	ENST00000278823	ENSG00000149480	MTA2	TRUE	FALSE
chr11	62597417	T	G	ENST00000278823	ENSG00000149480	MTA2	TRUE	FALSE
chr11	62597608	A	C	ENST00000278823	ENSG00000149480	MTA2	TRUE	FALSE
chr11	62597608	A	G	ENST00000278823	ENSG00000149480	MTA2	TRUE	FALSE
chr11	62597608	A	T	ENST00000278823	ENSG00000149480	MTA2	TRUE	FALSE
chr11	62597609	C	A	ENST00000278823	ENSG00000149480	MTA2	TRUE	FALSE
chr11	62597609	C	G	ENST00000278823	ENSG00000149480	MTA2	TRUE	FALSE
chr11	62597609	C	T	ENST00000278823	ENSG00000149480	MTA2	TRUE	FALSE
chr11	62597611	G	A	ENST00000278823	ENSG00000149480	MTA2	TRUE	TRUE
chr11	62597629	G	A	ENST00000278823	ENSG00000149480	MTA2	TRUE	TRUE
chr11	62597638	G	A	ENST00000278823	ENSG00000149480	MTA2	TRUE	TRUE
chr11	62597666	C	T	ENST00000278823	ENSG00000149480	MTA2	TRUE	TRUE
chr11	62597667	C	T	ENST00000278823	ENSG00000149480	MTA2	TRUE	TRUE
chr11	62597674	T	A	ENST00000278823	ENSG00000149480	MTA2	TRUE	TRUE
chr11	62597680	C	A	ENST00000278823	ENSG00000149480	MTA2	TRUE	TRUE
chr11	62597686	T	A	ENST00000278823	ENSG00000149480	MTA2	TRUE	TRUE
chr11	62597689	G	A	ENST00000278823	ENSG00000149480	MTA2	TRUE	TRUE
chr11	62597692	G	A	ENST00000278823	ENSG00000149480	MTA2	TRUE	TRUE
chr11	62597710	C	A	ENST00000278823	ENSG00000149480	MTA2	TRUE	TRUE
chr11	62597713	C	A	ENST00000278823	ENSG00000149480	MTA2	TRUE	FALSE
chr11	62597713	C	G	ENST00000278823	ENSG00000149480	MTA2	TRUE	FALSE
chr11	62597713	C	T	ENST00000278823	ENSG00000149480	MTA2	TRUE	TRUE
chr11	62597714	T	A	ENST00000278823	ENSG00000149480	MTA2	TRUE	FALSE
chr11	62597714	T	C	ENST00000278823	ENSG00000149480	MTA2	TRUE	FALSE
chr11	62597714	T	G	ENST00000278823	ENSG00000149480	MTA2	TRUE	FALSE
chr11	62598022	A	C	ENST00000278823	ENSG00000149480	MTA2	TRUE	FALSE
chr11	62598022	A	G	ENST00000278823	ENSG00000149480	MTA2	TRUE	FALSE
chr11	62598022	A	T	ENST00000278823	ENSG00000149480	MTA2	TRUE	FALSE
chr11	62598023	C	A	ENST00000278823	ENSG00000149480	MTA2	TRUE	FALSE
chr11	62598023	C	G	ENST00000278823	ENSG00000149480	MTA2	TRUE	FALSE
chr11	62598023	C	T	ENST00000278823	ENSG00000149480	MTA2	TRUE	FALSE
chr11	62598024	C	A	ENST00000278823	ENSG00000149480	MTA2	TRUE	TRUE
chr11	62598027	C	A	ENST00000278823	ENSG00000149480	MTA2	TRUE	TRUE
chr11	62598048	C	A	ENST00000278823	ENSG00000149480	MTA2	TRUE	TRUE
chr11	62598054	G	A	ENST00000278823	ENSG00000149480	MTA2	TRUE	TRUE
chr11	62598055	G	C	ENST00000278823	ENSG00000149480	MTA2	TRUE	TRUE
chr11	62598055	G	T	ENST00000278823	ENSG00000149480	MTA2	TRUE	TRUE
chr11	62598060	T	A	ENST00000278823	ENSG00000149480	MTA2	TRUE	TRUE
chr11	62598061	G	T	ENST00000278823	ENSG00000149480	MTA2	TRUE	TRUE
chr11	62598072	T	A	ENST00000278823	ENSG00000149480	MTA2	TRUE	TRUE
chr11	62598078	C	A	ENST00000278823	ENSG00000149480	MTA2	TRUE	TRUE
chr11	62598084	G	A	ENST00000278823	ENSG00000149480	MTA2	TRUE	TRUE
chr11	62598102	T	A	ENST00000278823	ENSG00000149480	MTA2	TRUE	TRUE
chr11	62598105	G	A	ENST00000278823	ENSG00000149480	MTA2	TRUE	TRUE
chr11	62598125	G	C	ENST00000278823	ENSG00000149480	MTA2	TRUE	TRUE
chr11	62598125	G	T	ENST00000278823	ENSG00000149480	MTA2	TRUE	TRUE
chr11	62598127	G	C	ENST00000278823	ENSG00000149480	MTA2	TRUE	TRUE
chr11	62598127	G	T	ENST00000278823	ENSG00000149480	MTA2	TRUE	TRUE
chr11	62598136	G	T	ENST00000278823	ENSG00000149480	MTA2	TRUE	TRUE
chr11	62598142	C	A	ENST00000278823	ENSG00000149480	MTA2	TRUE	FALSE
chr11	62598142	C	G	ENST00000278823	ENSG00000149480	MTA2	TRUE	FALSE
chr11	62598142	C	T	ENST00000278823	ENSG00000149480	MTA2	TRUE	FALSE
chr11	62598143	T	A	ENST00000278823	ENSG00000149480	MTA2	TRUE	FALSE
chr11	62598143	T	C	ENST00000278823	ENSG00000149480	MTA2	TRUE	FALSE
chr11	62598143	T	G	ENST00000278823	ENSG00000149480	MTA2	TRUE	FALSE
chr11	62598325	A	C	ENST00000278823	ENSG00000149480	MTA2	TRUE	FALSE
chr11	62598325	A	G	ENST00000278823	ENSG00000149480	MTA2	TRUE	FALSE
chr11	62598325	A	T	ENST00000278823	ENSG00000149480	MTA2	TRUE	FALSE
chr11	62598326	C	A	ENST00000278823	ENSG00000149480	MTA2	TRUE	FALSE
chr11	62598326	C	G	ENST00000278823	ENSG00000149480	MTA2	TRUE	FALSE
chr11	62598326	C	T	ENST00000278823	ENSG00000149480	MTA2	TRUE	FALSE
chr11	62598329	C	A	ENST00000278823	ENSG00000149480	MTA2	TRUE	TRUE
chr11	62598332	T	A	ENST00000278823	ENSG00000149480	MTA2	TRUE	TRUE
chr11	62598335	C	A	ENST00000278823	ENSG00000149480	MTA2	TRUE	TRUE
chr11	62598339	G	C	ENST00000278823	ENSG00000149480	MTA2	TRUE	TRUE
chr11	62598339	G	T	ENST00000278823	ENSG00000149480	MTA2	TRUE	TRUE
chr11	62598344	G	A	ENST00000278823	ENSG00000149480	MTA2	TRUE	TRUE
chr11	62598349	A	T	ENST00000278823	ENSG00000149480	MTA2	TRUE	TRUE
chr11	62598362	C	A	ENST00000278823	ENSG00000149480	MTA2	TRUE	TRUE
chr11	62598367	A	T	ENST00000278823	ENSG00000149480	MTA2	TRUE	TRUE
chr11	62598381	G	T	ENST00000278823	ENSG00000149480	MTA2	TRUE	TRUE
chr11	62598386	T	A	ENST00000278823	ENSG00000149480	MTA2	TRUE	TRUE
chr11	62598391	C	A	ENST00000278823	ENSG00000149480	MTA2	TRUE	FALSE
chr11	62598391	C	G	ENST00000278823	ENSG00000149480	MTA2	TRUE	FALSE
chr11	62598391	C	T	ENST00000278823	ENSG00000149480	MTA2	TRUE	FALSE
chr11	62598392	T	A	ENST00000278823	ENSG00000149480	MTA2	TRUE	FALSE
chr11	62598392	T	C	ENST00000278823	ENSG00000149480	MTA2	TRUE	FALSE
chr11	62598392	T	G	ENST00000278823	ENSG00000149480	MTA2	TRUE	FALSE
chr11	62598520	A	C	ENST00000278823	ENSG00000149480	MTA2	TRUE	FALSE
chr11	62598520	A	G	ENST00000278823	ENSG00000149480	MTA2	TRUE	FALSE
chr11	62598520	A	T	ENST00000278823	ENSG00000149480	MTA2	TRUE	FALSE
chr11	62598521	C	A	ENST00000278823	ENSG00000149480	MTA2	TRUE	FALSE
chr11	62598521	C	G	ENST00000278823	ENSG00000149480	MTA2	TRUE	FALSE
chr11	62598521	C	T	ENST00000278823	ENSG00000149480	MTA2	TRUE	FALSE
chr11	62598540	A	C	ENST00000278823	ENSG00000149480	MTA2	TRUE	TRUE
chr11	62598540	A	T	ENST00000278823	ENSG00000149480	MTA2	TRUE	TRUE
chr11	62598543	G	C	ENST00000278823	ENSG00000149480	MTA2	TRUE	TRUE
chr11	62598543	G	T	ENST00000278823	ENSG00000149480	MTA2	TRUE	TRUE
chr11	62598547	C	A	ENST00000278823	ENSG00000149480	MTA2	TRUE	TRUE
chr11	62598553	G	A	ENST00000278823	ENSG00000149480	MTA2	TRUE	TRUE
chr11	62598571	C	A	ENST00000278823	ENSG00000149480	MTA2	TRUE	TRUE
chr11	62598580	T	A	ENST00000278823	ENSG00000149480	MTA2	TRUE	TRUE
chr11	62598586	G	A	ENST00000278823	ENSG00000149480	MTA2	TRUE	TRUE
chr11	62598595	G	A	ENST00000278823	ENSG00000149480	MTA2	TRUE	TRUE
chr11	62598598	G	A	ENST00000278823	ENSG00000149480	MTA2	TRUE	TRUE
chr11	62598601	C	A	ENST00000278823	ENSG00000149480	MTA2	TRUE	TRUE
chr11	62598616	G	A	ENST00000278823	ENSG00000149480	MTA2	TRUE	TRUE
chr11	62598619	T	A	ENST00000278823	ENSG00000149480	MTA2	TRUE	TRUE
chr11	62598621	G	C	ENST00000278823	ENSG00000149480	MTA2	TRUE	TRUE
chr11	62598621	G	T	ENST00000278823	ENSG00000149480	MTA2	TRUE	TRUE
chr11	62598625	C	A	ENST00000278823	ENSG00000149480	MTA2	TRUE	TRUE
chr11	62598628	C	A	ENST00000278823	ENSG00000149480	MTA2	TRUE	TRUE
chr11	62598631	C	A	ENST00000278823	ENSG00000149480	MTA2	TRUE	TRUE
chr11	62598637	C	A	ENST00000278823	ENSG00000149480	MTA2	TRUE	TRUE
chr11	62598640	C	A	ENST00000278823	ENSG00000149480	MTA2	TRUE	FALSE
chr11	62598640	C	G	ENST00000278823	ENSG00000149480	MTA2	TRUE	FALSE
chr11	62598640	C	T	ENST00000278823	ENSG00000149480	MTA2	TRUE	FALSE
chr11	62598641	T	A	ENST00000278823	ENSG00000149480	MTA2	TRUE	FALSE
chr11	62598641	T	C	ENST00000278823	ENSG00000149480	MTA2	TRUE	FALSE
chr11	62598641	T	G	ENST00000278823	ENSG00000149480	MTA2	TRUE	FALSE
chr11	62600164	A	C	ENST00000278823	ENSG00000149480	MTA2	TRUE	FALSE
chr11	62600164	A	G	ENST00000278823	ENSG00000149480	MTA2	TRUE	FALSE
chr11	62600164	A	T	ENST00000278823	ENSG00000149480	MTA2	TRUE	FALSE
chr11	62600165	C	A	ENST00000278823	ENSG00000149480	MTA2	TRUE	FALSE
chr11	62600165	C	G	ENST00000278823	ENSG00000149480	MTA2	TRUE	FALSE
chr11	62600165	C	T	ENST00000278823	ENSG00000149480	MTA2	TRUE	FALSE
chr11	62600224	A	T	ENST00000278823	ENSG00000149480	MTA2	TRUE	TRUE
chr11	62600235	T	A	ENST00000278823	ENSG00000149480	MTA2	TRUE	TRUE
chr11	62600241	C	A	ENST00000278823	ENSG00000149480	MTA2	TRUE	TRUE
chr11	62600250	C	A	ENST00000278823	ENSG00000149480	MTA2	TRUE	TRUE
chr11	62600260	C	A	ENST00000278823	ENSG00000149480	MTA2	TRUE	FALSE
chr11	62600260	C	G	ENST00000278823	ENSG00000149480	MTA2	TRUE	FALSE
chr11	62600260	C	T	ENST00000278823	ENSG00000149480	MTA2	TRUE	FALSE
chr11	62600261	T	A	ENST00000278823	ENSG00000149480	MTA2	TRUE	FALSE
chr11	62600261	T	C	ENST00000278823	ENSG00000149480	MTA2	TRUE	FALSE
chr11	62600261	T	G	ENST00000278823	ENSG00000149480	MTA2	TRUE	FALSE
chr11	62600620	A	C	ENST00000278823	ENSG00000149480	MTA2	TRUE	FALSE
chr11	62600620	A	G	ENST00000278823	ENSG00000149480	MTA2	FALSE	FALSE
chr11	62600620	A	T	ENST00000278823	ENSG00000149480	MTA2	TRUE	FALSE
chr11	62600621	C	A	ENST00000278823	ENSG00000149480	MTA2	TRUE	FALSE
chr11	62600621	C	G	ENST00000278823	ENSG00000149480	MTA2	TRUE	FALSE
chr11	62600621	C	T	ENST00000278823	ENSG00000149480	MTA2	TRUE	FALSE
chr11	62600624	T	A	ENST00000278823	ENSG00000149480	MTA2	TRUE	TRUE
chr11	62600633	C	A	ENST00000278823	ENSG00000149480	MTA2	TRUE	TRUE
chr11	62600636	C	A	ENST00000278823	ENSG00000149480	MTA2	TRUE	TRUE
chr11	62600645	T	A	ENST00000278823	ENSG00000149480	MTA2	TRUE	TRUE
chr11	62600652	G	C	ENST00000278823	ENSG00000149480	MTA2	TRUE	FALSE
chr11	62600652	G	T	ENST00000278823	ENSG00000149480	MTA2	TRUE	FALSE
chr11	62600675	C	A	ENST00000278823	ENSG00000149480	MTA2	FALSE	FALSE
chr11	62600679	A	C	ENST00000278823	ENSG00000149480	MTA2	FALSE	FALSE
chr11	62600679	A	T	ENST00000278823	ENSG00000149480	MTA2	FALSE	FALSE
chr11	62600685	G	C	ENST00000278823	ENSG00000149480	MTA2	FALSE	FALSE
chr11	62600685	G	T	ENST00000278823	ENSG00000149480	MTA2	FALSE	FALSE
chr11	62600690	C	A	ENST00000278823	ENSG00000149480	MTA2	TRUE	FALSE
chr11	62600690	C	G	ENST00000278823	ENSG00000149480	MTA2	TRUE	FALSE
chr11	62600690	C	T	ENST00000278823	ENSG00000149480	MTA2	TRUE	FALSE
chr11	62600691	T	A	ENST00000278823	ENSG00000149480	MTA2	TRUE	FALSE
chr11	62600691	T	C	ENST00000278823	ENSG00000149480	MTA2	TRUE	FALSE
chr11	62600691	T	G	ENST00000278823	ENSG00000149480	MTA2	TRUE	FALSE
chr11	62601421	A	C	ENST00000278823	ENSG00000149480	MTA2	TRUE	FALSE
chr11	62601421	A	G	ENST00000278823	ENSG00000149480	MTA2	FALSE	FALSE
chr11	62601421	A	T	ENST00000278823	ENSG00000149480	MTA2	TRUE	FALSE
chr11	62601422	C	A	ENST00000278823	ENSG00000149480	MTA2	TRUE	FALSE
chr11	62601422	C	G	ENST00000278823	ENSG00000149480	MTA2	TRUE	FALSE
chr11	62601422	C	T	ENST00000278823	ENSG00000149480	MTA2	TRUE	FALSE
chr11	62601426	C	A	ENST00000278823	ENSG00000149480	MTA2	FALSE	FALSE
chr11	62601433	G	C	ENST00000278823	ENSG00000149480	MTA2	FALSE	FALSE
chr11	62601433	G	T	ENST00000278823	ENSG00000149480	MTA2	FALSE	FALSE
chr11	62602516	G	A	ENST00000394773	ENSG00000149499	EML3	FALSE	FALSE
chr11	62602564	G	A	ENST00000394773	ENSG00000149499	EML3	FALSE	FALSE
chr11	62602565	C	T	ENST00000394773	ENSG00000149499	EML3	FALSE	FALSE
chr11	62602566	C	T	ENST00000394773	ENSG00000149499	EML3	FALSE	FALSE
chr11	62602570	G	A	ENST00000394773	ENSG00000149499	EML3	FALSE	FALSE
chr11	62602588	T	A	ENST00000394773	ENSG00000149499	EML3	FALSE	FALSE
chr11	62602599	G	T	ENST00000394773	ENSG00000149499	EML3	FALSE	FALSE
chr11	62602611	G	T	ENST00000394773	ENSG00000149499	EML3	FALSE	FALSE
chr11	62602630	G	A	ENST00000394773	ENSG00000149499	EML3	FALSE	FALSE
chr11	62602661	G	C	ENST00000394773	ENSG00000149499	EML3	FALSE	FALSE
chr11	62602661	G	T	ENST00000394773	ENSG00000149499	EML3	FALSE	FALSE
chr11	62602679	C	A	ENST00000394773	ENSG00000149499	EML3	TRUE	FALSE
chr11	62602679	C	G	ENST00000394773	ENSG00000149499	EML3	TRUE	FALSE
chr11	62602679	C	T	ENST00000394773	ENSG00000149499	EML3	TRUE	FALSE
chr11	62602680	T	A	ENST00000394773	ENSG00000149499	EML3	TRUE	FALSE
chr11	62602680	T	C	ENST00000394773	ENSG00000149499	EML3	TRUE	FALSE
chr11	62602680	T	G	ENST00000394773	ENSG00000149499	EML3	TRUE	FALSE
chr11	62602757	A	C	ENST00000394773	ENSG00000149499	EML3	TRUE	FALSE
chr11	62602757	A	G	ENST00000394773	ENSG00000149499	EML3	TRUE	FALSE
chr11	62602757	A	T	ENST00000394773	ENSG00000149499	EML3	TRUE	FALSE
chr11	62602758	C	A	ENST00000394773	ENSG00000149499	EML3	TRUE	FALSE
chr11	62602758	C	G	ENST00000394773	ENSG00000149499	EML3	TRUE	FALSE
chr11	62602758	C	T	ENST00000394773	ENSG00000149499	EML3	TRUE	FALSE
chr11	62602761	T	A	ENST00000394773	ENSG00000149499	EML3	FALSE	FALSE
chr11	62602771	G	T	ENST00000394773	ENSG00000149499	EML3	FALSE	FALSE
chr11	62602777	G	C	ENST00000394773	ENSG00000149499	EML3	FALSE	FALSE
chr11	62602777	G	T	ENST00000394773	ENSG00000149499	EML3	FALSE	FALSE
chr11	62602782	G	A	ENST00000394773	ENSG00000149499	EML3	FALSE	FALSE
chr11	62602797	T	A	ENST00000394773	ENSG00000149499	EML3	FALSE	FALSE
chr11	62602798	G	T	ENST00000394773	ENSG00000149499	EML3	FALSE	FALSE
chr11	62602830	C	A	ENST00000394773	ENSG00000149499	EML3	TRUE	TRUE
chr11	62602843	G	T	ENST00000394773	ENSG00000149499	EML3	TRUE	TRUE
chr11	62602882	C	T	ENST00000394773	ENSG00000149499	EML3	TRUE	TRUE
chr11	62602883	C	T	ENST00000394773	ENSG00000149499	EML3	TRUE	TRUE
chr11	62602890	C	A	ENST00000394773	ENSG00000149499	EML3	FALSE	FALSE
chr11	62602890	C	G	ENST00000394773	ENSG00000149499	EML3	FALSE	FALSE
chr11	62602890	C	T	ENST00000394773	ENSG00000149499	EML3	FALSE	FALSE
chr11	62602891	T	A	ENST00000394773	ENSG00000149499	EML3	FALSE	FALSE
chr11	62602891	T	C	ENST00000394773	ENSG00000149499	EML3	FALSE	FALSE
chr11	62602891	T	G	ENST00000394773	ENSG00000149499	EML3	FALSE	FALSE
chr11	62603147	A	C	ENST00000394773	ENSG00000149499	EML3	TRUE	FALSE
chr11	62603147	A	G	ENST00000394773	ENSG00000149499	EML3	TRUE	FALSE
chr11	62603147	A	T	ENST00000394773	ENSG00000149499	EML3	TRUE	FALSE
chr11	62603148	C	A	ENST00000394773	ENSG00000149499	EML3	TRUE	FALSE
chr11	62603148	C	G	ENST00000394773	ENSG00000149499	EML3	TRUE	FALSE
chr11	62603148	C	T	ENST00000394773	ENSG00000149499	EML3	TRUE	FALSE
chr11	62603150	G	C	ENST00000394773	ENSG00000149499	EML3	TRUE	TRUE
chr11	62603150	G	T	ENST00000394773	ENSG00000149499	EML3	TRUE	TRUE
chr11	62603171	A	T	ENST00000394773	ENSG00000149499	EML3	TRUE	TRUE
chr11	62603177	G	C	ENST00000394773	ENSG00000149499	EML3	TRUE	TRUE
chr11	62603177	G	T	ENST00000394773	ENSG00000149499	EML3	TRUE	TRUE
chr11	62603186	C	T	ENST00000394773	ENSG00000149499	EML3	TRUE	TRUE
chr11	62603187	C	T	ENST00000394773	ENSG00000149499	EML3	TRUE	TRUE
chr11	62603191	C	A	ENST00000394773	ENSG00000149499	EML3	TRUE	TRUE
chr11	62603200	G	A	ENST00000394773	ENSG00000149499	EML3	TRUE	TRUE
chr11	62603206	C	A	ENST00000394773	ENSG00000149499	EML3	TRUE	TRUE
chr11	62603207	A	C	ENST00000394773	ENSG00000149499	EML3	TRUE	TRUE
chr11	62603207	A	T	ENST00000394773	ENSG00000149499	EML3	TRUE	TRUE
chr11	62603218	T	A	ENST00000394773	ENSG00000149499	EML3	TRUE	TRUE
chr11	62603224	G	A	ENST00000394773	ENSG00000149499	EML3	TRUE	TRUE
chr11	62603227	T	A	ENST00000394773	ENSG00000149499	EML3	TRUE	TRUE
chr11	62603228	G	T	ENST00000394773	ENSG00000149499	EML3	TRUE	TRUE
chr11	62603236	C	A	ENST00000394773	ENSG00000149499	EML3	TRUE	TRUE
chr11	62603246	C	T	ENST00000394773	ENSG00000149499	EML3	TRUE	TRUE
chr11	62603247	C	T	ENST00000394773	ENSG00000149499	EML3	TRUE	TRUE
chr11	62603248	C	A	ENST00000394773	ENSG00000149499	EML3	TRUE	FALSE
chr11	62603248	C	G	ENST00000394773	ENSG00000149499	EML3	TRUE	FALSE
chr11	62603248	C	T	ENST00000394773	ENSG00000149499	EML3	TRUE	FALSE
chr11	62603249	T	A	ENST00000394773	ENSG00000149499	EML3	TRUE	FALSE
chr11	62603249	T	C	ENST00000394773	ENSG00000149499	EML3	TRUE	FALSE
chr11	62603249	T	G	ENST00000394773	ENSG00000149499	EML3	TRUE	FALSE
chr11	62603727	A	C	ENST00000394773	ENSG00000149499	EML3	TRUE	FALSE
chr11	62603727	A	G	ENST00000394773	ENSG00000149499	EML3	TRUE	FALSE
chr11	62603727	A	T	ENST00000394773	ENSG00000149499	EML3	TRUE	FALSE
chr11	62603728	C	A	ENST00000394773	ENSG00000149499	EML3	TRUE	FALSE
chr11	62603728	C	G	ENST00000394773	ENSG00000149499	EML3	TRUE	FALSE
chr11	62603728	C	T	ENST00000394773	ENSG00000149499	EML3	TRUE	FALSE
chr11	62603730	G	C	ENST00000394773	ENSG00000149499	EML3	TRUE	TRUE
chr11	62603730	G	T	ENST00000394773	ENSG00000149499	EML3	TRUE	TRUE
chr11	62603741	C	A	ENST00000394773	ENSG00000149499	EML3	TRUE	TRUE
chr11	62603742	A	C	ENST00000394773	ENSG00000149499	EML3	TRUE	TRUE
chr11	62603742	A	T	ENST00000394773	ENSG00000149499	EML3	TRUE	TRUE
chr11	62603780	T	A	ENST00000394773	ENSG00000149499	EML3	TRUE	TRUE
chr11	62603784	C	T	ENST00000394773	ENSG00000149499	EML3	TRUE	TRUE
chr11	62603785	C	T	ENST00000394773	ENSG00000149499	EML3	TRUE	TRUE
chr11	62603817	C	A	ENST00000394773	ENSG00000149499	EML3	TRUE	FALSE
chr11	62603817	C	G	ENST00000394773	ENSG00000149499	EML3	TRUE	FALSE
chr11	62603817	C	T	ENST00000394773	ENSG00000149499	EML3	TRUE	FALSE
chr11	62603818	T	A	ENST00000394773	ENSG00000149499	EML3	TRUE	FALSE
chr11	62603818	T	C	ENST00000394773	ENSG00000149499	EML3	TRUE	FALSE
chr11	62603818	T	G	ENST00000394773	ENSG00000149499	EML3	TRUE	FALSE
chr11	62603942	A	C	ENST00000394773	ENSG00000149499	EML3	TRUE	FALSE
chr11	62603942	A	G	ENST00000394773	ENSG00000149499	EML3	TRUE	FALSE
chr11	62603942	A	T	ENST00000394773	ENSG00000149499	EML3	TRUE	FALSE
chr11	62603943	C	A	ENST00000394773	ENSG00000149499	EML3	TRUE	FALSE
chr11	62603943	C	G	ENST00000394773	ENSG00000149499	EML3	TRUE	FALSE
chr11	62603943	C	T	ENST00000394773	ENSG00000149499	EML3	TRUE	FALSE
chr11	62603947	A	T	ENST00000394773	ENSG00000149499	EML3	TRUE	TRUE
chr11	62603970	T	A	ENST00000394773	ENSG00000149499	EML3	TRUE	TRUE
chr11	62603992	A	C	ENST00000394773	ENSG00000149499	EML3	TRUE	TRUE
chr11	62603992	A	T	ENST00000394773	ENSG00000149499	EML3	TRUE	TRUE
chr11	62603998	G	C	ENST00000394773	ENSG00000149499	EML3	TRUE	TRUE
chr11	62603998	G	T	ENST00000394773	ENSG00000149499	EML3	TRUE	TRUE
chr11	62604031	G	C	ENST00000394773	ENSG00000149499	EML3	TRUE	TRUE
chr11	62604031	G	T	ENST00000394773	ENSG00000149499	EML3	TRUE	TRUE
chr11	62604035	A	T	ENST00000394773	ENSG00000149499	EML3	TRUE	TRUE
chr11	62604042	C	A	ENST00000394773	ENSG00000149499	EML3	FALSE	FALSE
chr11	62604042	C	G	ENST00000394773	ENSG00000149499	EML3	FALSE	FALSE
chr11	62604042	C	T	ENST00000394773	ENSG00000149499	EML3	FALSE	FALSE
chr11	62604043	T	A	ENST00000394773	ENSG00000149499	EML3	FALSE	FALSE
chr11	62604043	T	C	ENST00000394773	ENSG00000149499	EML3	FALSE	FALSE
chr11	62604043	T	G	ENST00000394773	ENSG00000149499	EML3	FALSE	FALSE
chr11	62604111	A	C	ENST00000394773	ENSG00000149499	EML3	TRUE	FALSE
chr11	62604111	A	G	ENST00000394773	ENSG00000149499	EML3	TRUE	FALSE
chr11	62604111	A	T	ENST00000394773	ENSG00000149499	EML3	TRUE	FALSE
chr11	62604112	C	A	ENST00000394773	ENSG00000149499	EML3	TRUE	FALSE
chr11	62604112	C	G	ENST00000394773	ENSG00000149499	EML3	TRUE	FALSE
chr11	62604112	C	T	ENST00000394773	ENSG00000149499	EML3	TRUE	FALSE
chr11	62604120	G	C	ENST00000394773	ENSG00000149499	EML3	TRUE	TRUE
chr11	62604120	G	T	ENST00000394773	ENSG00000149499	EML3	TRUE	TRUE
chr11	62604133	G	C	ENST00000394773	ENSG00000149499	EML3	TRUE	TRUE
chr11	62604133	G	T	ENST00000394773	ENSG00000149499	EML3	TRUE	TRUE
chr11	62604140	G	A	ENST00000394773	ENSG00000149499	EML3	TRUE	TRUE
chr11	62604143	C	A	ENST00000394773	ENSG00000149499	EML3	TRUE	TRUE
chr11	62604173	C	A	ENST00000394773	ENSG00000149499	EML3	TRUE	TRUE
chr11	62604176	T	A	ENST00000394773	ENSG00000149499	EML3	TRUE	TRUE
chr11	62604182	C	A	ENST00000394773	ENSG00000149499	EML3	TRUE	TRUE
chr11	62604190	A	T	ENST00000394773	ENSG00000149499	EML3	TRUE	TRUE
chr11	62604196	A	T	ENST00000394773	ENSG00000149499	EML3	TRUE	TRUE
chr11	62604198	C	T	ENST00000394773	ENSG00000149499	EML3	TRUE	TRUE
chr11	62604199	C	T	ENST00000394773	ENSG00000149499	EML3	TRUE	TRUE
chr11	62604202	C	A	ENST00000394773	ENSG00000149499	EML3	TRUE	FALSE
chr11	62604202	C	G	ENST00000394773	ENSG00000149499	EML3	TRUE	FALSE
chr11	62604202	C	T	ENST00000394773	ENSG00000149499	EML3	TRUE	FALSE
chr11	62604203	T	A	ENST00000394773	ENSG00000149499	EML3	TRUE	FALSE
chr11	62604203	T	C	ENST00000394773	ENSG00000149499	EML3	TRUE	FALSE
chr11	62604203	T	G	ENST00000394773	ENSG00000149499	EML3	TRUE	FALSE
chr11	62605111	A	C	ENST00000394773	ENSG00000149499	EML3	TRUE	FALSE
chr11	62605111	A	G	ENST00000394773	ENSG00000149499	EML3	TRUE	FALSE
chr11	62605111	A	T	ENST00000394773	ENSG00000149499	EML3	TRUE	FALSE
chr11	62605112	C	A	ENST00000394773	ENSG00000149499	EML3	TRUE	FALSE
chr11	62605112	C	G	ENST00000394773	ENSG00000149499	EML3	TRUE	FALSE
chr11	62605112	C	T	ENST00000394773	ENSG00000149499	EML3	TRUE	FALSE
chr11	62605129	C	A	ENST00000394773	ENSG00000149499	EML3	TRUE	TRUE
chr11	62605166	A	T	ENST00000394773	ENSG00000149499	EML3	TRUE	TRUE
chr11	62605180	C	A	ENST00000394773	ENSG00000149499	EML3	TRUE	TRUE
chr11	62605181	C	A	ENST00000394773	ENSG00000149499	EML3	TRUE	FALSE
chr11	62605181	C	G	ENST00000394773	ENSG00000149499	EML3	TRUE	FALSE
chr11	62605181	C	T	ENST00000394773	ENSG00000149499	EML3	TRUE	FALSE
chr11	62605182	T	A	ENST00000394773	ENSG00000149499	EML3	TRUE	FALSE
chr11	62605182	T	C	ENST00000394773	ENSG00000149499	EML3	TRUE	FALSE
chr11	62605182	T	G	ENST00000394773	ENSG00000149499	EML3	TRUE	FALSE
chr11	62605640	A	C	ENST00000394773	ENSG00000149499	EML3	TRUE	FALSE
chr11	62605640	A	G	ENST00000394773	ENSG00000149499	EML3	TRUE	FALSE
chr11	62605640	A	T	ENST00000394773	ENSG00000149499	EML3	TRUE	FALSE
chr11	62605641	C	A	ENST00000394773	ENSG00000149499	EML3	TRUE	FALSE
chr11	62605641	C	G	ENST00000394773	ENSG00000149499	EML3	TRUE	FALSE
chr11	62605641	C	T	ENST00000394773	ENSG00000149499	EML3	TRUE	FALSE
chr11	62605644	T	A	ENST00000394773	ENSG00000149499	EML3	TRUE	TRUE
chr11	62605657	C	T	ENST00000394773	ENSG00000149499	EML3	TRUE	TRUE
chr11	62605658	C	T	ENST00000394773	ENSG00000149499	EML3	TRUE	TRUE
chr11	62605677	C	A	ENST00000394773	ENSG00000149499	EML3	TRUE	TRUE
chr11	62605684	C	T	ENST00000394773	ENSG00000149499	EML3	TRUE	TRUE
chr11	62605685	C	T	ENST00000394773	ENSG00000149499	EML3	TRUE	TRUE
chr11	62605690	G	T	ENST00000394773	ENSG00000149499	EML3	TRUE	TRUE
chr11	62605698	G	A	ENST00000394773	ENSG00000149499	EML3	TRUE	TRUE
chr11	62605711	G	T	ENST00000394773	ENSG00000149499	EML3	TRUE	TRUE
chr11	62605731	G	A	ENST00000394773	ENSG00000149499	EML3	TRUE	TRUE
chr11	62605744	G	T	ENST00000394773	ENSG00000149499	EML3	TRUE	TRUE
chr11	62605753	C	T	ENST00000394773	ENSG00000149499	EML3	TRUE	TRUE
chr11	62605754	C	T	ENST00000394773	ENSG00000149499	EML3	TRUE	TRUE
chr11	62605761	C	A	ENST00000394773	ENSG00000149499	EML3	TRUE	TRUE
chr11	62605774	C	A	ENST00000394773	ENSG00000149499	EML3	TRUE	FALSE
chr11	62605774	C	G	ENST00000394773	ENSG00000149499	EML3	TRUE	FALSE
chr11	62605774	C	T	ENST00000394773	ENSG00000149499	EML3	TRUE	FALSE
chr11	62605775	T	A	ENST00000394773	ENSG00000149499	EML3	TRUE	FALSE
chr11	62605775	T	C	ENST00000394773	ENSG00000149499	EML3	TRUE	FALSE
chr11	62605775	T	G	ENST00000394773	ENSG00000149499	EML3	TRUE	FALSE
chr11	62605853	A	C	ENST00000394773	ENSG00000149499	EML3	TRUE	FALSE
chr11	62605853	A	G	ENST00000394773	ENSG00000149499	EML3	TRUE	FALSE
chr11	62605853	A	T	ENST00000394773	ENSG00000149499	EML3	TRUE	FALSE
chr11	62605854	C	A	ENST00000394773	ENSG00000149499	EML3	TRUE	FALSE
chr11	62605854	C	G	ENST00000394773	ENSG00000149499	EML3	TRUE	FALSE
chr11	62605854	C	T	ENST00000394773	ENSG00000149499	EML3	TRUE	FALSE
chr11	62605857	G	A	ENST00000394773	ENSG00000149499	EML3	TRUE	TRUE
chr11	62605878	G	A	ENST00000394773	ENSG00000149499	EML3	TRUE	TRUE
chr11	62605890	C	A	ENST00000394773	ENSG00000149499	EML3	TRUE	TRUE
chr11	62605898	A	T	ENST00000394773	ENSG00000149499	EML3	TRUE	TRUE
chr11	62605908	T	A	ENST00000394773	ENSG00000149499	EML3	TRUE	TRUE
chr11	62605917	C	A	ENST00000394773	ENSG00000149499	EML3	TRUE	TRUE
chr11	62605929	C	A	ENST00000394773	ENSG00000149499	EML3	TRUE	TRUE
chr11	62605944	C	A	ENST00000394773	ENSG00000149499	EML3	TRUE	TRUE
chr11	62605956	G	A	ENST00000394773	ENSG00000149499	EML3	TRUE	TRUE
chr11	62605974	C	A	ENST00000394773	ENSG00000149499	EML3	TRUE	TRUE
chr11	62605981	C	A	ENST00000394773	ENSG00000149499	EML3	TRUE	FALSE
chr11	62605981	C	G	ENST00000394773	ENSG00000149499	EML3	TRUE	FALSE
chr11	62605981	C	T	ENST00000394773	ENSG00000149499	EML3	TRUE	FALSE
chr11	62605982	T	A	ENST00000394773	ENSG00000149499	EML3	TRUE	FALSE
chr11	62605982	T	C	ENST00000394773	ENSG00000149499	EML3	TRUE	FALSE
chr11	62605982	T	G	ENST00000394773	ENSG00000149499	EML3	TRUE	FALSE
chr11	62606061	A	C	ENST00000394773	ENSG00000149499	EML3	FALSE	FALSE
chr11	62606061	A	G	ENST00000394773	ENSG00000149499	EML3	FALSE	FALSE
chr11	62606061	A	T	ENST00000394773	ENSG00000149499	EML3	FALSE	FALSE
chr11	62606062	C	A	ENST00000394773	ENSG00000149499	EML3	FALSE	FALSE
chr11	62606062	C	G	ENST00000394773	ENSG00000149499	EML3	FALSE	FALSE
chr11	62606062	C	T	ENST00000394773	ENSG00000149499	EML3	FALSE	FALSE
chr11	62606065	C	A	ENST00000394773	ENSG00000149499	EML3	TRUE	TRUE
chr11	62606071	C	A	ENST00000394773	ENSG00000149499	EML3	TRUE	TRUE
chr11	62606074	G	A	ENST00000394773	ENSG00000149499	EML3	TRUE	TRUE
chr11	62606085	A	T	ENST00000394773	ENSG00000149499	EML3	TRUE	TRUE
chr11	62606096	C	T	ENST00000394773	ENSG00000149499	EML3	TRUE	TRUE
chr11	62606097	C	T	ENST00000394773	ENSG00000149499	EML3	TRUE	TRUE
chr11	62606101	G	A	ENST00000394773	ENSG00000149499	EML3	TRUE	TRUE
chr11	62606156	A	T	ENST00000394773	ENSG00000149499	EML3	TRUE	TRUE
chr11	62606160	A	T	ENST00000394773	ENSG00000149499	EML3	TRUE	TRUE
chr11	62606179	C	A	ENST00000394773	ENSG00000149499	EML3	TRUE	TRUE
chr11	62606194	G	A	ENST00000394773	ENSG00000149499	EML3	TRUE	TRUE
chr11	62606207	A	C	ENST00000394773	ENSG00000149499	EML3	TRUE	TRUE
chr11	62606207	A	T	ENST00000394773	ENSG00000149499	EML3	TRUE	TRUE
chr11	62606215	C	A	ENST00000394773	ENSG00000149499	EML3	FALSE	FALSE
chr11	62606215	C	G	ENST00000394773	ENSG00000149499	EML3	FALSE	FALSE
chr11	62606215	C	T	ENST00000394773	ENSG00000149499	EML3	FALSE	FALSE
chr11	62606216	T	A	ENST00000394773	ENSG00000149499	EML3	FALSE	FALSE
chr11	62606216	T	C	ENST00000394773	ENSG00000149499	EML3	FALSE	FALSE
chr11	62606216	T	G	ENST00000394773	ENSG00000149499	EML3	FALSE	FALSE
chr11	62606956	A	C	ENST00000394773	ENSG00000149499	EML3	TRUE	FALSE
chr11	62606956	A	G	ENST00000394773	ENSG00000149499	EML3	TRUE	FALSE
chr11	62606956	A	T	ENST00000394773	ENSG00000149499	EML3	TRUE	FALSE
chr11	62606957	C	A	ENST00000394773	ENSG00000149499	EML3	TRUE	FALSE
chr11	62606957	C	G	ENST00000394773	ENSG00000149499	EML3	TRUE	FALSE
chr11	62606957	C	T	ENST00000394773	ENSG00000149499	EML3	TRUE	FALSE
chr11	62606958	C	A	ENST00000394773	ENSG00000149499	EML3	TRUE	TRUE
chr11	62606961	T	A	ENST00000394773	ENSG00000149499	EML3	TRUE	TRUE
chr11	62606985	T	A	ENST00000394773	ENSG00000149499	EML3	TRUE	TRUE
chr11	62606993	G	C	ENST00000394773	ENSG00000149499	EML3	TRUE	TRUE
chr11	62606993	G	T	ENST00000394773	ENSG00000149499	EML3	TRUE	TRUE
chr11	62607007	C	T	ENST00000394773	ENSG00000149499	EML3	TRUE	TRUE
chr11	62607008	C	T	ENST00000394773	ENSG00000149499	EML3	TRUE	TRUE
chr11	62607027	C	A	ENST00000394773	ENSG00000149499	EML3	TRUE	TRUE
chr11	62607029	G	C	ENST00000394773	ENSG00000149499	EML3	TRUE	TRUE
chr11	62607029	G	T	ENST00000394773	ENSG00000149499	EML3	TRUE	TRUE
chr11	62607036	C	A	ENST00000394773	ENSG00000149499	EML3	TRUE	TRUE
chr11	62607051	C	A	ENST00000394773	ENSG00000149499	EML3	TRUE	TRUE
chr11	62607070	G	T	ENST00000394773	ENSG00000149499	EML3	TRUE	TRUE
chr11	62607084	T	A	ENST00000394773	ENSG00000149499	EML3	TRUE	TRUE
chr11	62607090	T	A	ENST00000394773	ENSG00000149499	EML3	TRUE	TRUE
chr11	62607093	T	A	ENST00000394773	ENSG00000149499	EML3	TRUE	TRUE
chr11	62607094	G	C	ENST00000394773	ENSG00000149499	EML3	TRUE	TRUE
chr11	62607094	G	T	ENST00000394773	ENSG00000149499	EML3	TRUE	TRUE
chr11	62607099	T	A	ENST00000394773	ENSG00000149499	EML3	TRUE	TRUE
chr11	62607100	C	A	ENST00000394773	ENSG00000149499	EML3	TRUE	FALSE
chr11	62607100	C	G	ENST00000394773	ENSG00000149499	EML3	TRUE	FALSE
chr11	62607100	C	T	ENST00000394773	ENSG00000149499	EML3	TRUE	FALSE
chr11	62607101	T	A	ENST00000394773	ENSG00000149499	EML3	TRUE	FALSE
chr11	62607101	T	C	ENST00000394773	ENSG00000149499	EML3	TRUE	FALSE
chr11	62607101	T	G	ENST00000394773	ENSG00000149499	EML3	TRUE	FALSE
chr11	62607664	A	C	ENST00000394773	ENSG00000149499	EML3	FALSE	FALSE
chr11	62607664	A	G	ENST00000394773	ENSG00000149499	EML3	FALSE	FALSE
chr11	62607664	A	T	ENST00000394773	ENSG00000149499	EML3	FALSE	FALSE
chr11	62607665	C	A	ENST00000394773	ENSG00000149499	EML3	FALSE	FALSE
chr11	62607665	C	G	ENST00000394773	ENSG00000149499	EML3	FALSE	FALSE
chr11	62607665	C	T	ENST00000394773	ENSG00000149499	EML3	FALSE	FALSE
chr11	62607680	G	A	ENST00000394773	ENSG00000149499	EML3	TRUE	TRUE
chr11	62607683	T	A	ENST00000394773	ENSG00000149499	EML3	TRUE	TRUE
chr11	62607719	C	A	ENST00000394773	ENSG00000149499	EML3	TRUE	TRUE
chr11	62607726	C	T	ENST00000394773	ENSG00000149499	EML3	TRUE	TRUE
chr11	62607727	C	T	ENST00000394773	ENSG00000149499	EML3	TRUE	TRUE
chr11	62607732	C	T	ENST00000394773	ENSG00000149499	EML3	TRUE	TRUE
chr11	62607733	C	T	ENST00000394773	ENSG00000149499	EML3	TRUE	TRUE
chr11	62607752	T	A	ENST00000394773	ENSG00000149499	EML3	TRUE	TRUE
chr11	62607768	G	T	ENST00000394773	ENSG00000149499	EML3	TRUE	TRUE
chr11	62607808	G	C	ENST00000394773	ENSG00000149499	EML3	TRUE	TRUE
chr11	62607808	G	T	ENST00000394773	ENSG00000149499	EML3	TRUE	TRUE
chr11	62607822	C	A	ENST00000394773	ENSG00000149499	EML3	TRUE	FALSE
chr11	62607822	C	G	ENST00000394773	ENSG00000149499	EML3	TRUE	FALSE
chr11	62607822	C	T	ENST00000394773	ENSG00000149499	EML3	TRUE	FALSE
chr11	62607823	T	A	ENST00000394773	ENSG00000149499	EML3	TRUE	FALSE
chr11	62607823	T	C	ENST00000394773	ENSG00000149499	EML3	TRUE	FALSE
chr11	62607823	T	G	ENST00000394773	ENSG00000149499	EML3	TRUE	FALSE
chr11	62608199	A	C	ENST00000394773	ENSG00000149499	EML3	TRUE	FALSE
chr11	62608199	A	G	ENST00000394773	ENSG00000149499	EML3	FALSE	FALSE
chr11	62608199	A	T	ENST00000394773	ENSG00000149499	EML3	TRUE	FALSE
chr11	62608200	C	A	ENST00000394773	ENSG00000149499	EML3	TRUE	FALSE
chr11	62608200	C	G	ENST00000394773	ENSG00000149499	EML3	TRUE	FALSE
chr11	62608200	C	T	ENST00000394773	ENSG00000149499	EML3	TRUE	FALSE
chr11	62608203	T	A	ENST00000394773	ENSG00000149499	EML3	TRUE	TRUE
chr11	62608209	C	A	ENST00000394773	ENSG00000149499	EML3	TRUE	TRUE
chr11	62608218	T	A	ENST00000394773	ENSG00000149499	EML3	TRUE	TRUE
chr11	62608224	C	A	ENST00000394773	ENSG00000149499	EML3	TRUE	TRUE
chr11	62608231	G	T	ENST00000394773	ENSG00000149499	EML3	TRUE	TRUE
chr11	62608237	C	T	ENST00000394773	ENSG00000149499	EML3	TRUE	TRUE
chr11	62608238	C	T	ENST00000394773	ENSG00000149499	EML3	TRUE	TRUE
chr11	62608244	G	T	ENST00000394773	ENSG00000149499	EML3	TRUE	TRUE
chr11	62608257	C	A	ENST00000394773	ENSG00000149499	EML3	TRUE	TRUE
chr11	62608276	A	T	ENST00000394773	ENSG00000149499	EML3	TRUE	TRUE
chr11	62608293	G	A	ENST00000394773	ENSG00000149499	EML3	TRUE	TRUE
chr11	62608297	C	A	ENST00000394773	ENSG00000149499	EML3	TRUE	FALSE
chr11	62608297	C	G	ENST00000394773	ENSG00000149499	EML3	TRUE	FALSE
chr11	62608297	C	T	ENST00000394773	ENSG00000149499	EML3	TRUE	FALSE
chr11	62608298	T	A	ENST00000394773	ENSG00000149499	EML3	TRUE	FALSE
chr11	62608298	T	C	ENST00000394773	ENSG00000149499	EML3	TRUE	FALSE
chr11	62608298	T	G	ENST00000394773	ENSG00000149499	EML3	TRUE	FALSE
chr11	62608540	A	C	ENST00000394773	ENSG00000149499	EML3	TRUE	FALSE
chr11	62608540	A	G	ENST00000394773	ENSG00000149499	EML3	TRUE	FALSE
chr11	62608540	A	T	ENST00000394773	ENSG00000149499	EML3	TRUE	FALSE
chr11	62608541	C	A	ENST00000394773	ENSG00000149499	EML3	TRUE	FALSE
chr11	62608541	C	G	ENST00000394773	ENSG00000149499	EML3	TRUE	FALSE
chr11	62608541	C	T	ENST00000394773	ENSG00000149499	EML3	TRUE	FALSE
chr11	62608549	G	C	ENST00000394773	ENSG00000149499	EML3	TRUE	TRUE
chr11	62608549	G	T	ENST00000394773	ENSG00000149499	EML3	TRUE	TRUE
chr11	62608577	C	A	ENST00000394773	ENSG00000149499	EML3	TRUE	TRUE
chr11	62608592	C	A	ENST00000394773	ENSG00000149499	EML3	TRUE	TRUE
chr11	62608598	C	A	ENST00000394773	ENSG00000149499	EML3	TRUE	TRUE
chr11	62608601	G	A	ENST00000394773	ENSG00000149499	EML3	TRUE	TRUE
chr11	62608607	T	A	ENST00000394773	ENSG00000149499	EML3	TRUE	TRUE
chr11	62608609	A	T	ENST00000394773	ENSG00000149499	EML3	TRUE	TRUE
chr11	62608619	C	A	ENST00000394773	ENSG00000149499	EML3	TRUE	TRUE
chr11	62608621	G	C	ENST00000394773	ENSG00000149499	EML3	TRUE	TRUE
chr11	62608621	G	T	ENST00000394773	ENSG00000149499	EML3	TRUE	TRUE
chr11	62608626	C	T	ENST00000394773	ENSG00000149499	EML3	TRUE	TRUE
chr11	62608627	C	T	ENST00000394773	ENSG00000149499	EML3	TRUE	TRUE
chr11	62608646	G	A	ENST00000394773	ENSG00000149499	EML3	TRUE	TRUE
chr11	62608653	C	A	ENST00000394773	ENSG00000149499	EML3	TRUE	FALSE
chr11	62608653	C	G	ENST00000394773	ENSG00000149499	EML3	TRUE	FALSE
chr11	62608653	C	T	ENST00000394773	ENSG00000149499	EML3	TRUE	FALSE
chr11	62608654	T	A	ENST00000394773	ENSG00000149499	EML3	TRUE	FALSE
chr11	62608654	T	C	ENST00000394773	ENSG00000149499	EML3	TRUE	FALSE
chr11	62608654	T	G	ENST00000394773	ENSG00000149499	EML3	TRUE	FALSE
chr11	62608734	A	C	ENST00000394773	ENSG00000149499	EML3	TRUE	FALSE
chr11	62608734	A	G	ENST00000394773	ENSG00000149499	EML3	TRUE	FALSE
chr11	62608734	A	T	ENST00000394773	ENSG00000149499	EML3	TRUE	FALSE
chr11	62608735	C	A	ENST00000394773	ENSG00000149499	EML3	TRUE	FALSE
chr11	62608735	C	G	ENST00000394773	ENSG00000149499	EML3	TRUE	FALSE
chr11	62608735	C	T	ENST00000394773	ENSG00000149499	EML3	TRUE	FALSE
chr11	62608738	T	A	ENST00000394773	ENSG00000149499	EML3	TRUE	TRUE
chr11	62608741	C	A	ENST00000394773	ENSG00000149499	EML3	TRUE	TRUE
chr11	62608747	T	A	ENST00000394773	ENSG00000149499	EML3	TRUE	TRUE
chr11	62608756	C	A	ENST00000394773	ENSG00000149499	EML3	TRUE	TRUE
chr11	62608765	G	A	ENST00000394773	ENSG00000149499	EML3	TRUE	TRUE
chr11	62608768	C	A	ENST00000394773	ENSG00000149499	EML3	TRUE	TRUE
chr11	62608770	G	T	ENST00000394773	ENSG00000149499	EML3	TRUE	TRUE
chr11	62608805	G	T	ENST00000394773	ENSG00000149499	EML3	TRUE	TRUE
chr11	62608806	C	A	ENST00000394773	ENSG00000149499	EML3	TRUE	FALSE
chr11	62608806	C	G	ENST00000394773	ENSG00000149499	EML3	TRUE	FALSE
chr11	62608806	C	T	ENST00000394773	ENSG00000149499	EML3	TRUE	FALSE
chr11	62608807	T	A	ENST00000394773	ENSG00000149499	EML3	TRUE	FALSE
chr11	62608807	T	C	ENST00000394773	ENSG00000149499	EML3	TRUE	FALSE
chr11	62608807	T	G	ENST00000394773	ENSG00000149499	EML3	TRUE	FALSE
chr11	62608960	A	C	ENST00000394773	ENSG00000149499	EML3	TRUE	FALSE
chr11	62608960	A	G	ENST00000394773	ENSG00000149499	EML3	TRUE	FALSE
chr11	62608960	A	T	ENST00000394773	ENSG00000149499	EML3	TRUE	FALSE
chr11	62608961	C	A	ENST00000394773	ENSG00000149499	EML3	TRUE	FALSE
chr11	62608961	C	G	ENST00000394773	ENSG00000149499	EML3	TRUE	FALSE
chr11	62608961	C	T	ENST00000394773	ENSG00000149499	EML3	TRUE	FALSE
chr11	62608966	G	A	ENST00000394773	ENSG00000149499	EML3	TRUE	TRUE
chr11	62608970	G	T	ENST00000394773	ENSG00000149499	EML3	TRUE	TRUE
chr11	62608988	G	C	ENST00000394773	ENSG00000149499	EML3	TRUE	TRUE
chr11	62608988	G	T	ENST00000394773	ENSG00000149499	EML3	TRUE	TRUE
chr11	62608996	T	A	ENST00000394773	ENSG00000149499	EML3	TRUE	TRUE
chr11	62608999	G	A	ENST00000394773	ENSG00000149499	EML3	TRUE	TRUE
chr11	62609011	C	A	ENST00000394773	ENSG00000149499	EML3	TRUE	TRUE
chr11	62609029	C	A	ENST00000394773	ENSG00000149499	EML3	TRUE	TRUE
chr11	62609032	C	A	ENST00000394773	ENSG00000149499	EML3	TRUE	TRUE
chr11	62609039	G	C	ENST00000394773	ENSG00000149499	EML3	TRUE	TRUE
chr11	62609039	G	T	ENST00000394773	ENSG00000149499	EML3	TRUE	TRUE
chr11	62609054	A	T	ENST00000394773	ENSG00000149499	EML3	TRUE	TRUE
chr11	62609066	G	C	ENST00000394773	ENSG00000149499	EML3	TRUE	TRUE
chr11	62609066	G	T	ENST00000394773	ENSG00000149499	EML3	TRUE	TRUE
chr11	62609077	C	A	ENST00000394773	ENSG00000149499	EML3	TRUE	TRUE
chr11	62609088	A	T	ENST00000394773	ENSG00000149499	EML3	TRUE	TRUE
chr11	62609123	G	C	ENST00000394773	ENSG00000149499	EML3	TRUE	TRUE
chr11	62609123	G	T	ENST00000394773	ENSG00000149499	EML3	TRUE	TRUE
chr11	62609129	A	C	ENST00000394773	ENSG00000149499	EML3	TRUE	TRUE
chr11	62609129	A	T	ENST00000394773	ENSG00000149499	EML3	TRUE	TRUE
chr11	62609133	C	A	ENST00000394773	ENSG00000149499	EML3	FALSE	FALSE
chr11	62609133	C	G	ENST00000394773	ENSG00000149499	EML3	FALSE	FALSE
chr11	62609133	C	T	ENST00000394773	ENSG00000149499	EML3	FALSE	FALSE
chr11	62609134	T	A	ENST00000394773	ENSG00000149499	EML3	FALSE	FALSE
chr11	62609134	T	C	ENST00000394773	ENSG00000149499	EML3	FALSE	FALSE
chr11	62609134	T	G	ENST00000394773	ENSG00000149499	EML3	FALSE	FALSE
chr11	62609352	A	C	ENST00000394773	ENSG00000149499	EML3	TRUE	FALSE
chr11	62609352	A	G	ENST00000394773	ENSG00000149499	EML3	TRUE	FALSE
chr11	62609352	A	T	ENST00000394773	ENSG00000149499	EML3	TRUE	FALSE
chr11	62609353	C	A	ENST00000394773	ENSG00000149499	EML3	TRUE	FALSE
chr11	62609353	C	G	ENST00000394773	ENSG00000149499	EML3	TRUE	FALSE
chr11	62609353	C	T	ENST00000394773	ENSG00000149499	EML3	TRUE	FALSE
chr11	62609356	C	T	ENST00000394773	ENSG00000149499	EML3	TRUE	TRUE
chr11	62609357	C	T	ENST00000394773	ENSG00000149499	EML3	TRUE	TRUE
chr11	62609376	C	A	ENST00000394773	ENSG00000149499	EML3	TRUE	TRUE
chr11	62609400	C	A	ENST00000394773	ENSG00000149499	EML3	TRUE	TRUE
chr11	62609403	C	A	ENST00000394773	ENSG00000149499	EML3	TRUE	TRUE
chr11	62609428	G	C	ENST00000394773	ENSG00000149499	EML3	TRUE	TRUE
chr11	62609428	G	T	ENST00000394773	ENSG00000149499	EML3	TRUE	TRUE
chr11	62609451	G	A	ENST00000394773	ENSG00000149499	EML3	TRUE	TRUE
chr11	62609463	T	A	ENST00000394773	ENSG00000149499	EML3	TRUE	TRUE
chr11	62609468	G	C	ENST00000394773	ENSG00000149499	EML3	TRUE	TRUE
chr11	62609468	G	T	ENST00000394773	ENSG00000149499	EML3	TRUE	TRUE
chr11	62609478	C	A	ENST00000394773	ENSG00000149499	EML3	TRUE	FALSE
chr11	62609478	C	G	ENST00000394773	ENSG00000149499	EML3	TRUE	FALSE
chr11	62609478	C	T	ENST00000394773	ENSG00000149499	EML3	TRUE	FALSE
chr11	62609479	T	A	ENST00000394773	ENSG00000149499	EML3	TRUE	TRUE
chr11	62609479	T	C	ENST00000394773	ENSG00000149499	EML3	TRUE	FALSE
chr11	62609479	T	G	ENST00000394773	ENSG00000149499	EML3	TRUE	FALSE
chr11	62609627	A	C	ENST00000394773	ENSG00000149499	EML3	TRUE	FALSE
chr11	62609627	A	G	ENST00000394773	ENSG00000149499	EML3	TRUE	FALSE
chr11	62609627	A	T	ENST00000394773	ENSG00000149499	EML3	TRUE	FALSE
chr11	62609628	C	A	ENST00000394773	ENSG00000149499	EML3	TRUE	FALSE
chr11	62609628	C	G	ENST00000394773	ENSG00000149499	EML3	TRUE	FALSE
chr11	62609628	C	T	ENST00000394773	ENSG00000149499	EML3	TRUE	FALSE
chr11	62609629	C	A	ENST00000394773	ENSG00000149499	EML3	TRUE	TRUE
chr11	62609631	A	T	ENST00000394773	ENSG00000149499	EML3	TRUE	TRUE
chr11	62609636	G	C	ENST00000394773	ENSG00000149499	EML3	TRUE	TRUE
chr11	62609636	G	T	ENST00000394773	ENSG00000149499	EML3	TRUE	TRUE
chr11	62609656	C	A	ENST00000394773	ENSG00000149499	EML3	TRUE	TRUE
chr11	62609686	T	A	ENST00000394773	ENSG00000149499	EML3	TRUE	TRUE
chr11	62609689	C	A	ENST00000394773	ENSG00000149499	EML3	TRUE	TRUE
chr11	62609697	C	A	ENST00000394773	ENSG00000149499	EML3	TRUE	FALSE
chr11	62609697	C	G	ENST00000394773	ENSG00000149499	EML3	TRUE	FALSE
chr11	62609697	C	T	ENST00000394773	ENSG00000149499	EML3	TRUE	FALSE
chr11	62609698	T	A	ENST00000394773	ENSG00000149499	EML3	TRUE	FALSE
chr11	62609698	T	C	ENST00000394773	ENSG00000149499	EML3	TRUE	FALSE
chr11	62609698	T	G	ENST00000394773	ENSG00000149499	EML3	TRUE	FALSE
chr11	62610877	A	C	ENST00000394773	ENSG00000149499	EML3	TRUE	FALSE
chr11	62610877	A	G	ENST00000394773	ENSG00000149499	EML3	TRUE	FALSE
chr11	62610877	A	T	ENST00000394773	ENSG00000149499	EML3	TRUE	FALSE
chr11	62610878	C	A	ENST00000394773	ENSG00000149499	EML3	TRUE	FALSE
chr11	62610878	C	G	ENST00000394773	ENSG00000149499	EML3	TRUE	FALSE
chr11	62610878	C	T	ENST00000394773	ENSG00000149499	EML3	TRUE	FALSE
chr11	62610883	C	A	ENST00000394773	ENSG00000149499	EML3	TRUE	TRUE
chr11	62610903	A	C	ENST00000394773	ENSG00000149499	EML3	TRUE	TRUE
chr11	62610903	A	T	ENST00000394773	ENSG00000149499	EML3	TRUE	TRUE
chr11	62610928	T	A	ENST00000394773	ENSG00000149499	EML3	TRUE	TRUE
chr11	62610940	T	A	ENST00000394773	ENSG00000149499	EML3	TRUE	TRUE
chr11	62610943	G	A	ENST00000394773	ENSG00000149499	EML3	TRUE	TRUE
chr11	62610955	C	A	ENST00000394773	ENSG00000149499	EML3	TRUE	TRUE
chr11	62610957	G	C	ENST00000394773	ENSG00000149499	EML3	TRUE	TRUE
chr11	62610957	G	T	ENST00000394773	ENSG00000149499	EML3	TRUE	TRUE
chr11	62610966	G	C	ENST00000394773	ENSG00000149499	EML3	TRUE	TRUE
chr11	62610966	G	T	ENST00000394773	ENSG00000149499	EML3	TRUE	TRUE
chr11	62610985	T	A	ENST00000394773	ENSG00000149499	EML3	TRUE	TRUE
chr11	62610988	G	A	ENST00000394773	ENSG00000149499	EML3	TRUE	TRUE
chr11	62610993	C	A	ENST00000394773	ENSG00000149499	EML3	TRUE	FALSE
chr11	62610993	C	G	ENST00000394773	ENSG00000149499	EML3	TRUE	FALSE
chr11	62610993	C	T	ENST00000394773	ENSG00000149499	EML3	TRUE	FALSE
chr11	62610994	T	A	ENST00000394773	ENSG00000149499	EML3	TRUE	FALSE
chr11	62610994	T	C	ENST00000394773	ENSG00000149499	EML3	TRUE	FALSE
chr11	62610994	T	G	ENST00000394773	ENSG00000149499	EML3	TRUE	FALSE
chr11	62611085	A	C	ENST00000394773	ENSG00000149499	EML3	TRUE	FALSE
chr11	62611085	A	G	ENST00000394773	ENSG00000149499	EML3	TRUE	FALSE
chr11	62611085	A	T	ENST00000394773	ENSG00000149499	EML3	TRUE	FALSE
chr11	62611086	C	A	ENST00000394773	ENSG00000149499	EML3	TRUE	FALSE
chr11	62611086	C	G	ENST00000394773	ENSG00000149499	EML3	TRUE	FALSE
chr11	62611086	C	T	ENST00000394773	ENSG00000149499	EML3	TRUE	FALSE
chr11	62611100	G	A	ENST00000394773	ENSG00000149499	EML3	TRUE	TRUE
chr11	62611109	G	A	ENST00000394773	ENSG00000149499	EML3	TRUE	TRUE
chr11	62611111	A	T	ENST00000394773	ENSG00000149499	EML3	TRUE	TRUE
chr11	62611172	C	A	ENST00000394773	ENSG00000149499	EML3	TRUE	TRUE
chr11	62611175	C	A	ENST00000394773	ENSG00000149499	EML3	TRUE	TRUE
chr11	62611181	G	A	ENST00000394773	ENSG00000149499	EML3	TRUE	TRUE
chr11	62611196	C	A	ENST00000394773	ENSG00000149499	EML3	TRUE	TRUE
chr11	62611199	C	A	ENST00000394773	ENSG00000149499	EML3	TRUE	TRUE
chr11	62611211	G	A	ENST00000394773	ENSG00000149499	EML3	TRUE	TRUE
chr11	62611226	C	A	ENST00000394773	ENSG00000149499	EML3	TRUE	TRUE
chr11	62611247	C	A	ENST00000394773	ENSG00000149499	EML3	TRUE	TRUE
chr11	62611255	G	C	ENST00000394773	ENSG00000149499	EML3	TRUE	TRUE
chr11	62611255	G	T	ENST00000394773	ENSG00000149499	EML3	TRUE	TRUE
chr11	62611259	T	A	ENST00000394773	ENSG00000149499	EML3	TRUE	TRUE
chr11	62611265	C	A	ENST00000394773	ENSG00000149499	EML3	TRUE	TRUE
chr11	62611271	C	A	ENST00000394773	ENSG00000149499	EML3	TRUE	TRUE
chr11	62611277	C	A	ENST00000394773	ENSG00000149499	EML3	TRUE	TRUE
chr11	62611283	G	A	ENST00000394773	ENSG00000149499	EML3	TRUE	TRUE
chr11	62611292	G	A	ENST00000394773	ENSG00000149499	EML3	TRUE	TRUE
chr11	62611300	A	T	ENST00000394773	ENSG00000149499	EML3	TRUE	TRUE
chr11	62611311	G	T	ENST00000394773	ENSG00000149499	EML3	TRUE	TRUE
chr11	62611328	C	A	ENST00000394773	ENSG00000149499	EML3	TRUE	TRUE
chr11	62611345	C	A	ENST00000394773	ENSG00000149499	EML3	FALSE	FALSE
chr11	62611345	C	G	ENST00000394773	ENSG00000149499	EML3	FALSE	FALSE
chr11	62611345	C	T	ENST00000394773	ENSG00000149499	EML3	FALSE	FALSE
chr11	62611346	T	A	ENST00000394773	ENSG00000149499	EML3	FALSE	FALSE
chr11	62611346	T	C	ENST00000394773	ENSG00000149499	EML3	FALSE	FALSE
chr11	62611346	T	G	ENST00000394773	ENSG00000149499	EML3	FALSE	FALSE
chr11	62611423	A	C	ENST00000394773	ENSG00000149499	EML3	TRUE	FALSE
chr11	62611423	A	G	ENST00000394773	ENSG00000149499	EML3	TRUE	FALSE
chr11	62611423	A	T	ENST00000394773	ENSG00000149499	EML3	TRUE	FALSE
chr11	62611424	C	A	ENST00000394773	ENSG00000149499	EML3	TRUE	FALSE
chr11	62611424	C	G	ENST00000394773	ENSG00000149499	EML3	TRUE	FALSE
chr11	62611424	C	T	ENST00000394773	ENSG00000149499	EML3	TRUE	FALSE
chr11	62611459	G	A	ENST00000394773	ENSG00000149499	EML3	TRUE	TRUE
chr11	62611480	G	A	ENST00000394773	ENSG00000149499	EML3	TRUE	TRUE
chr11	62611504	C	A	ENST00000394773	ENSG00000149499	EML3	TRUE	TRUE
chr11	62611519	T	A	ENST00000394773	ENSG00000149499	EML3	TRUE	TRUE
chr11	62611528	C	A	ENST00000394773	ENSG00000149499	EML3	TRUE	TRUE
chr11	62611534	C	A	ENST00000394773	ENSG00000149499	EML3	TRUE	TRUE
chr11	62611537	G	A	ENST00000394773	ENSG00000149499	EML3	TRUE	TRUE
chr11	62611540	C	A	ENST00000394773	ENSG00000149499	EML3	TRUE	TRUE
chr11	62611543	G	A	ENST00000394773	ENSG00000149499	EML3	TRUE	TRUE
chr11	62611558	G	A	ENST00000394773	ENSG00000149499	EML3	TRUE	FALSE
chr11	62611570	G	A	ENST00000394773	ENSG00000149499	EML3	FALSE	FALSE
chr11	62611579	C	A	ENST00000394773	ENSG00000149499	EML3	FALSE	FALSE
chr11	62611597	C	A	ENST00000394773	ENSG00000149499	EML3	TRUE	FALSE
chr11	62611597	C	G	ENST00000394773	ENSG00000149499	EML3	TRUE	FALSE
chr11	62611597	C	T	ENST00000394773	ENSG00000149499	EML3	TRUE	FALSE
chr11	62611598	T	A	ENST00000394773	ENSG00000149499	EML3	TRUE	FALSE
chr11	62611598	T	C	ENST00000394773	ENSG00000149499	EML3	TRUE	FALSE
chr11	62611598	T	G	ENST00000394773	ENSG00000149499	EML3	TRUE	FALSE
chr11	62612434	A	C	ENST00000394773	ENSG00000149499	EML3	TRUE	FALSE
chr11	62612434	A	G	ENST00000394773	ENSG00000149499	EML3	TRUE	FALSE
chr11	62612434	A	T	ENST00000394773	ENSG00000149499	EML3	TRUE	FALSE
chr11	62612435	C	A	ENST00000394773	ENSG00000149499	EML3	TRUE	FALSE
chr11	62612435	C	G	ENST00000394773	ENSG00000149499	EML3	TRUE	FALSE
chr11	62612435	C	T	ENST00000394773	ENSG00000149499	EML3	TRUE	FALSE
chr11	62613295	T	A	ENST00000278833	ENSG00000149489	ROM1	FALSE	FALSE
chr11	62613315	C	T	ENST00000278833	ENSG00000149489	ROM1	FALSE	FALSE
chr11	62613336	C	T	ENST00000278833	ENSG00000149489	ROM1	TRUE	FALSE
chr11	62613346	G	A	ENST00000278833	ENSG00000149489	ROM1	TRUE	FALSE
chr11	62613347	G	A	ENST00000278833	ENSG00000149489	ROM1	TRUE	FALSE
chr11	62613358	G	A	ENST00000278833	ENSG00000149489	ROM1	TRUE	TRUE
chr11	62613359	G	A	ENST00000278833	ENSG00000149489	ROM1	TRUE	TRUE
chr11	62613395	T	A	ENST00000278833	ENSG00000149489	ROM1	TRUE	TRUE
chr11	62613414	C	T	ENST00000278833	ENSG00000149489	ROM1	TRUE	TRUE
chr11	62613452	T	A	ENST00000278833	ENSG00000149489	ROM1	TRUE	TRUE
chr11	62613453	C	T	ENST00000278833	ENSG00000149489	ROM1	TRUE	TRUE
chr11	62613471	C	T	ENST00000278833	ENSG00000149489	ROM1	TRUE	TRUE
chr11	62613510	G	T	ENST00000278833	ENSG00000149489	ROM1	TRUE	TRUE
chr11	62613525	G	T	ENST00000278833	ENSG00000149489	ROM1	TRUE	TRUE
chr11	62613560	C	A	ENST00000278833	ENSG00000149489	ROM1	TRUE	TRUE
chr11	62613560	C	G	ENST00000278833	ENSG00000149489	ROM1	TRUE	TRUE
chr11	62613568	G	A	ENST00000278833	ENSG00000149489	ROM1	TRUE	TRUE
chr11	62613569	G	A	ENST00000278833	ENSG00000149489	ROM1	TRUE	TRUE
chr11	62613570	C	T	ENST00000278833	ENSG00000149489	ROM1	TRUE	TRUE
chr11	62613655	T	A	ENST00000278833	ENSG00000149489	ROM1	TRUE	TRUE
chr11	62613672	G	T	ENST00000278833	ENSG00000149489	ROM1	TRUE	TRUE
chr11	62613681	G	T	ENST00000278833	ENSG00000149489	ROM1	TRUE	TRUE
chr11	62613684	G	T	ENST00000278833	ENSG00000149489	ROM1	TRUE	TRUE
chr11	62613703	T	A	ENST00000278833	ENSG00000149489	ROM1	TRUE	TRUE
chr11	62613713	C	A	ENST00000278833	ENSG00000149489	ROM1	TRUE	TRUE
chr11	62613713	C	G	ENST00000278833	ENSG00000149489	ROM1	TRUE	TRUE
chr11	62613714	A	T	ENST00000278833	ENSG00000149489	ROM1	TRUE	TRUE
chr11	62613723	G	T	ENST00000278833	ENSG00000149489	ROM1	TRUE	TRUE
chr11	62613740	T	A	ENST00000278833	ENSG00000149489	ROM1	TRUE	TRUE
chr11	62613741	C	T	ENST00000278833	ENSG00000149489	ROM1	TRUE	TRUE
chr11	62613747	A	T	ENST00000278833	ENSG00000149489	ROM1	TRUE	TRUE
chr11	62613762	G	T	ENST00000278833	ENSG00000149489	ROM1	TRUE	TRUE
chr11	62613768	C	T	ENST00000278833	ENSG00000149489	ROM1	TRUE	TRUE
chr11	62613779	C	A	ENST00000278833	ENSG00000149489	ROM1	TRUE	TRUE
chr11	62613779	C	G	ENST00000278833	ENSG00000149489	ROM1	TRUE	TRUE
chr11	62613785	C	A	ENST00000278833	ENSG00000149489	ROM1	TRUE	TRUE
chr11	62613788	C	A	ENST00000278833	ENSG00000149489	ROM1	TRUE	TRUE
chr11	62613803	C	A	ENST00000278833	ENSG00000149489	ROM1	TRUE	TRUE
chr11	62613803	C	G	ENST00000278833	ENSG00000149489	ROM1	TRUE	TRUE
chr11	62613804	A	T	ENST00000278833	ENSG00000149489	ROM1	TRUE	TRUE
chr11	62613811	G	A	ENST00000278833	ENSG00000149489	ROM1	TRUE	TRUE
chr11	62613812	G	A	ENST00000278833	ENSG00000149489	ROM1	TRUE	TRUE
chr11	62613822	C	T	ENST00000278833	ENSG00000149489	ROM1	TRUE	TRUE
chr11	62613826	G	A	ENST00000278833	ENSG00000149489	ROM1	TRUE	TRUE
chr11	62613827	G	A	ENST00000278833	ENSG00000149489	ROM1	TRUE	TRUE
chr11	62613842	C	A	ENST00000278833	ENSG00000149489	ROM1	TRUE	TRUE
chr11	62613842	C	G	ENST00000278833	ENSG00000149489	ROM1	TRUE	TRUE
chr11	62613872	G	A	ENST00000278833	ENSG00000149489	ROM1	FALSE	FALSE
chr11	62613872	G	C	ENST00000278833	ENSG00000149489	ROM1	FALSE	FALSE
chr11	62613872	G	T	ENST00000278833	ENSG00000149489	ROM1	FALSE	FALSE
chr11	62613873	T	A	ENST00000278833	ENSG00000149489	ROM1	FALSE	FALSE
chr11	62613873	T	C	ENST00000278833	ENSG00000149489	ROM1	FALSE	FALSE
chr11	62613873	T	G	ENST00000278833	ENSG00000149489	ROM1	FALSE	FALSE
chr11	62614256	A	C	ENST00000278833	ENSG00000149489	ROM1	TRUE	FALSE
chr11	62614256	A	G	ENST00000278833	ENSG00000149489	ROM1	TRUE	FALSE
chr11	62614256	A	T	ENST00000278833	ENSG00000149489	ROM1	TRUE	FALSE
chr11	62614257	G	A	ENST00000278833	ENSG00000149489	ROM1	TRUE	FALSE
chr11	62614257	G	C	ENST00000278833	ENSG00000149489	ROM1	TRUE	FALSE
chr11	62614257	G	T	ENST00000278833	ENSG00000149489	ROM1	TRUE	FALSE
chr11	62614265	C	T	ENST00000278833	ENSG00000149489	ROM1	TRUE	TRUE
chr11	62614277	G	T	ENST00000278833	ENSG00000149489	ROM1	TRUE	TRUE
chr11	62614288	C	A	ENST00000278833	ENSG00000149489	ROM1	TRUE	TRUE
chr11	62614288	C	G	ENST00000278833	ENSG00000149489	ROM1	TRUE	TRUE
chr11	62614315	T	A	ENST00000278833	ENSG00000149489	ROM1	TRUE	TRUE
chr11	62614318	C	A	ENST00000278833	ENSG00000149489	ROM1	TRUE	TRUE
chr11	62614329	C	A	ENST00000278833	ENSG00000149489	ROM1	TRUE	TRUE
chr11	62614329	C	G	ENST00000278833	ENSG00000149489	ROM1	TRUE	TRUE
chr11	62614342	C	A	ENST00000278833	ENSG00000149489	ROM1	TRUE	TRUE
chr11	62614346	C	T	ENST00000278833	ENSG00000149489	ROM1	TRUE	TRUE
chr11	62614359	C	A	ENST00000278833	ENSG00000149489	ROM1	TRUE	TRUE
chr11	62614359	C	G	ENST00000278833	ENSG00000149489	ROM1	TRUE	TRUE
chr11	62614369	C	A	ENST00000278833	ENSG00000149489	ROM1	TRUE	TRUE
chr11	62614369	C	G	ENST00000278833	ENSG00000149489	ROM1	TRUE	TRUE
chr11	62614391	C	T	ENST00000278833	ENSG00000149489	ROM1	TRUE	TRUE
chr11	62614394	C	T	ENST00000278833	ENSG00000149489	ROM1	TRUE	TRUE
chr11	62614403	C	T	ENST00000278833	ENSG00000149489	ROM1	TRUE	TRUE
chr11	62614413	G	A	ENST00000278833	ENSG00000149489	ROM1	TRUE	TRUE
chr11	62614414	G	A	ENST00000278833	ENSG00000149489	ROM1	TRUE	TRUE
chr11	62614418	C	T	ENST00000278833	ENSG00000149489	ROM1	TRUE	TRUE
chr11	62614426	C	A	ENST00000278833	ENSG00000149489	ROM1	TRUE	TRUE
chr11	62614430	G	T	ENST00000278833	ENSG00000149489	ROM1	TRUE	TRUE
chr11	62614442	G	T	ENST00000278833	ENSG00000149489	ROM1	TRUE	TRUE
chr11	62614449	T	A	ENST00000278833	ENSG00000149489	ROM1	TRUE	TRUE
chr11	62614451	C	T	ENST00000278833	ENSG00000149489	ROM1	TRUE	TRUE
chr11	62614458	T	A	ENST00000278833	ENSG00000149489	ROM1	FALSE	FALSE
chr11	62614502	C	T	ENST00000278833	ENSG00000149489	ROM1	FALSE	FALSE
chr11	62614505	G	A	ENST00000278833	ENSG00000149489	ROM1	TRUE	FALSE
chr11	62614505	G	C	ENST00000278833	ENSG00000149489	ROM1	TRUE	FALSE
chr11	62614505	G	T	ENST00000278833	ENSG00000149489	ROM1	TRUE	FALSE
chr11	62614506	T	A	ENST00000278833	ENSG00000149489	ROM1	TRUE	FALSE
chr11	62614506	T	C	ENST00000278833	ENSG00000149489	ROM1	FALSE	FALSE
chr11	62614506	T	G	ENST00000278833	ENSG00000149489	ROM1	TRUE	FALSE
chr11	62614619	A	C	ENST00000278833	ENSG00000149489	ROM1	TRUE	FALSE
chr11	62614619	A	G	ENST00000278833	ENSG00000149489	ROM1	TRUE	FALSE
chr11	62614619	A	T	ENST00000278833	ENSG00000149489	ROM1	TRUE	FALSE
chr11	62614620	G	A	ENST00000278833	ENSG00000149489	ROM1	TRUE	FALSE
chr11	62614620	G	C	ENST00000278833	ENSG00000149489	ROM1	TRUE	FALSE
chr11	62614620	G	T	ENST00000278833	ENSG00000149489	ROM1	TRUE	FALSE
chr11	62614647	C	A	ENST00000278833	ENSG00000149489	ROM1	FALSE	FALSE
chr11	62614647	C	G	ENST00000278833	ENSG00000149489	ROM1	FALSE	FALSE
chr11	62614651	C	T	ENST00000278833	ENSG00000149489	ROM1	FALSE	FALSE
chr11	62614663	G	T	ENST00000278833	ENSG00000149489	ROM1	FALSE	FALSE
chr11	62614672	G	T	ENST00000278833	ENSG00000149489	ROM1	FALSE	FALSE
chr11	62614690	G	T	ENST00000278833	ENSG00000149489	ROM1	FALSE	FALSE
chr11	62614693	G	T	ENST00000278833	ENSG00000149489	ROM1	FALSE	FALSE
chr11	62614696	G	T	ENST00000278833	ENSG00000149489	ROM1	FALSE	FALSE
chr11	62614702	C	T	ENST00000278833	ENSG00000149489	ROM1	FALSE	FALSE
chr11	62614710	T	A	ENST00000278833	ENSG00000149489	ROM1	FALSE	FALSE
chr11	62614710	T	G	ENST00000278833	ENSG00000149489	ROM1	FALSE	FALSE
chr11	62614729	A	T	ENST00000278833	ENSG00000149489	ROM1	FALSE	FALSE
chr11	62614741	A	T	ENST00000278833	ENSG00000149489	ROM1	FALSE	FALSE
chr11	62614751	G	A	ENST00000278833	ENSG00000149489	ROM1	FALSE	FALSE
chr11	62614752	G	A	ENST00000278833	ENSG00000149489	ROM1	FALSE	FALSE
chr11	62614756	C	T	ENST00000278833	ENSG00000149489	ROM1	FALSE	FALSE
chr11	62614759	G	T	ENST00000278833	ENSG00000149489	ROM1	FALSE	FALSE
chr11	62614773	C	A	ENST00000278833	ENSG00000149489	ROM1	FALSE	FALSE
chr11	62614786	G	T	ENST00000278833	ENSG00000149489	ROM1	FALSE	FALSE
chr11	62614789	G	T	ENST00000278833	ENSG00000149489	ROM1	FALSE	FALSE
chr11	62614801	G	T	ENST00000278833	ENSG00000149489	ROM1	FALSE	FALSE
chr11	62614804	G	T	ENST00000278833	ENSG00000149489	ROM1	FALSE	FALSE
chr11	62614816	A	T	ENST00000278833	ENSG00000149489	ROM1	FALSE	FALSE
chr11	62614819	G	T	ENST00000278833	ENSG00000149489	ROM1	FALSE	FALSE
chr11	62614831	G	T	ENST00000278833	ENSG00000149489	ROM1	FALSE	FALSE
chr11	62615709	C	A	ENST00000265471	ENSG00000149541	B3GAT3	FALSE	FALSE
chr11	62615723	G	C	ENST00000265471	ENSG00000149541	B3GAT3	FALSE	FALSE
chr11	62615723	G	T	ENST00000265471	ENSG00000149541	B3GAT3	FALSE	FALSE
chr11	62615736	G	A	ENST00000265471	ENSG00000149541	B3GAT3	FALSE	FALSE
chr11	62615742	G	A	ENST00000265471	ENSG00000149541	B3GAT3	FALSE	FALSE
chr11	62615748	G	A	ENST00000265471	ENSG00000149541	B3GAT3	FALSE	FALSE
chr11	62615751	C	A	ENST00000265471	ENSG00000149541	B3GAT3	FALSE	FALSE
chr11	62615754	C	A	ENST00000265471	ENSG00000149541	B3GAT3	FALSE	FALSE
chr11	62615757	G	A	ENST00000265471	ENSG00000149541	B3GAT3	FALSE	FALSE
chr11	62615760	T	A	ENST00000265471	ENSG00000149541	B3GAT3	FALSE	FALSE
chr11	62615766	T	A	ENST00000265471	ENSG00000149541	B3GAT3	FALSE	FALSE
chr11	62615772	T	A	ENST00000265471	ENSG00000149541	B3GAT3	FALSE	FALSE
chr11	62615775	C	A	ENST00000265471	ENSG00000149541	B3GAT3	FALSE	FALSE
chr11	62615788	C	T	ENST00000265471	ENSG00000149541	B3GAT3	FALSE	FALSE
chr11	62615789	C	T	ENST00000265471	ENSG00000149541	B3GAT3	FALSE	FALSE
chr11	62615800	C	A	ENST00000265471	ENSG00000149541	B3GAT3	TRUE	FALSE
chr11	62615800	C	G	ENST00000265471	ENSG00000149541	B3GAT3	TRUE	FALSE
chr11	62615800	C	T	ENST00000265471	ENSG00000149541	B3GAT3	TRUE	FALSE
chr11	62615801	T	A	ENST00000265471	ENSG00000149541	B3GAT3	TRUE	FALSE
chr11	62615801	T	C	ENST00000265471	ENSG00000149541	B3GAT3	TRUE	FALSE
chr11	62615801	T	G	ENST00000265471	ENSG00000149541	B3GAT3	TRUE	FALSE
chr11	62616504	A	C	ENST00000265471	ENSG00000149541	B3GAT3	TRUE	FALSE
chr11	62616504	A	G	ENST00000265471	ENSG00000149541	B3GAT3	TRUE	FALSE
chr11	62616504	A	T	ENST00000265471	ENSG00000149541	B3GAT3	TRUE	FALSE
chr11	62616505	C	A	ENST00000265471	ENSG00000149541	B3GAT3	TRUE	FALSE
chr11	62616505	C	G	ENST00000265471	ENSG00000149541	B3GAT3	TRUE	FALSE
chr11	62616505	C	T	ENST00000265471	ENSG00000149541	B3GAT3	TRUE	FALSE
chr11	62616512	G	T	ENST00000265471	ENSG00000149541	B3GAT3	FALSE	FALSE
chr11	62616532	C	A	ENST00000265471	ENSG00000149541	B3GAT3	FALSE	FALSE
chr11	62616541	T	A	ENST00000265471	ENSG00000149541	B3GAT3	FALSE	FALSE
chr11	62616574	C	A	ENST00000265471	ENSG00000149541	B3GAT3	TRUE	TRUE
chr11	62616607	G	A	ENST00000265471	ENSG00000149541	B3GAT3	TRUE	TRUE
chr11	62616619	T	A	ENST00000265471	ENSG00000149541	B3GAT3	TRUE	TRUE
chr11	62616624	A	C	ENST00000265471	ENSG00000149541	B3GAT3	TRUE	TRUE
chr11	62616624	A	T	ENST00000265471	ENSG00000149541	B3GAT3	TRUE	TRUE
chr11	62616630	A	T	ENST00000265471	ENSG00000149541	B3GAT3	TRUE	TRUE
chr11	62616652	C	A	ENST00000265471	ENSG00000149541	B3GAT3	TRUE	TRUE
chr11	62616685	C	A	ENST00000265471	ENSG00000149541	B3GAT3	TRUE	TRUE
chr11	62616686	C	T	ENST00000265471	ENSG00000149541	B3GAT3	TRUE	TRUE
chr11	62616687	C	T	ENST00000265471	ENSG00000149541	B3GAT3	TRUE	TRUE
chr11	62616721	G	A	ENST00000265471	ENSG00000149541	B3GAT3	TRUE	TRUE
chr11	62616727	G	A	ENST00000265471	ENSG00000149541	B3GAT3	TRUE	TRUE
chr11	62616736	C	A	ENST00000265471	ENSG00000149541	B3GAT3	TRUE	TRUE
chr11	62616742	G	A	ENST00000265471	ENSG00000149541	B3GAT3	TRUE	TRUE
chr11	62616767	C	T	ENST00000265471	ENSG00000149541	B3GAT3	TRUE	TRUE
chr11	62616768	C	T	ENST00000265471	ENSG00000149541	B3GAT3	TRUE	TRUE
chr11	62616774	G	C	ENST00000265471	ENSG00000149541	B3GAT3	TRUE	TRUE
chr11	62616774	G	T	ENST00000265471	ENSG00000149541	B3GAT3	TRUE	TRUE
chr11	62616788	C	T	ENST00000265471	ENSG00000149541	B3GAT3	TRUE	TRUE
chr11	62616789	C	T	ENST00000265471	ENSG00000149541	B3GAT3	TRUE	TRUE
chr11	62616797	C	A	ENST00000265471	ENSG00000149541	B3GAT3	TRUE	FALSE
chr11	62616797	C	G	ENST00000265471	ENSG00000149541	B3GAT3	TRUE	FALSE
chr11	62616797	C	T	ENST00000265471	ENSG00000149541	B3GAT3	TRUE	FALSE
chr11	62616798	T	A	ENST00000265471	ENSG00000149541	B3GAT3	TRUE	FALSE
chr11	62616798	T	C	ENST00000265471	ENSG00000149541	B3GAT3	TRUE	FALSE
chr11	62616798	T	G	ENST00000265471	ENSG00000149541	B3GAT3	TRUE	FALSE
chr11	62616985	A	C	ENST00000265471	ENSG00000149541	B3GAT3	TRUE	FALSE
chr11	62616985	A	G	ENST00000265471	ENSG00000149541	B3GAT3	TRUE	FALSE
chr11	62616985	A	T	ENST00000265471	ENSG00000149541	B3GAT3	TRUE	FALSE
chr11	62616986	C	A	ENST00000265471	ENSG00000149541	B3GAT3	TRUE	FALSE
chr11	62616986	C	G	ENST00000265471	ENSG00000149541	B3GAT3	TRUE	FALSE
chr11	62616986	C	T	ENST00000265471	ENSG00000149541	B3GAT3	TRUE	FALSE
chr11	62616989	C	A	ENST00000265471	ENSG00000149541	B3GAT3	TRUE	TRUE
chr11	62616992	C	A	ENST00000265471	ENSG00000149541	B3GAT3	TRUE	TRUE
chr11	62617001	C	A	ENST00000265471	ENSG00000149541	B3GAT3	TRUE	TRUE
chr11	62617008	G	C	ENST00000265471	ENSG00000149541	B3GAT3	TRUE	TRUE
chr11	62617008	G	T	ENST00000265471	ENSG00000149541	B3GAT3	TRUE	TRUE
chr11	62617032	G	C	ENST00000265471	ENSG00000149541	B3GAT3	TRUE	TRUE
chr11	62617032	G	T	ENST00000265471	ENSG00000149541	B3GAT3	TRUE	TRUE
chr11	62617043	C	A	ENST00000265471	ENSG00000149541	B3GAT3	TRUE	TRUE
chr11	62617046	G	A	ENST00000265471	ENSG00000149541	B3GAT3	TRUE	TRUE
chr11	62617070	T	A	ENST00000265471	ENSG00000149541	B3GAT3	TRUE	TRUE
chr11	62617073	C	A	ENST00000265471	ENSG00000149541	B3GAT3	TRUE	TRUE
chr11	62617094	T	A	ENST00000265471	ENSG00000149541	B3GAT3	TRUE	TRUE
chr11	62617104	C	T	ENST00000265471	ENSG00000149541	B3GAT3
chr11	62617105	C	T	ENST00000265471	ENSG00000149541	B3GAT3
chr11	62617118	T	A	ENST00000265471	ENSG00000149541	B3GAT3
chr11	62617127	G	A	ENST00000265471	ENSG00000149541	B3GAT3
chr11	62617130	C	A	ENST00000265471	ENSG00000149541	B3GAT3
chr11	62617149	C	T	ENST00000265471	ENSG00000149541	B3GAT3
chr11	62617150	C	T	ENST00000265471	ENSG00000149541	B3GAT3
chr11	62617160	C	A	ENST00000265471	ENSG00000149541	B3GAT3
chr11	62617166	C	A	ENST00000265471	ENSG00000149541	B3GAT3
chr11	62617178	G	A	ENST00000265471	ENSG00000149541	B3GAT3
chr11	62617184	T	A	ENST00000265471	ENSG00000149541	B3GAT3
chr11	62617240	G	C	ENST00000265471	ENSG00000149541	B3GAT3
chr11	62617240	G	T	ENST00000265471	ENSG00000149541	B3GAT3
chr11	62617262	C	A	ENST00000265471	ENSG00000149541	B3GAT3
chr11	62617271	C	A	ENST00000265471	ENSG00000149541	B3GAT3
chr11	62617281	C	T	ENST00000265471	ENSG00000149541	B3GAT3
chr11	62617282	C	T	ENST00000265471	ENSG00000149541	B3GAT3
chr11	62617313	G	A	ENST00000265471	ENSG00000149541	B3GAT3	TRUE	TRUE
chr11	62617322	G	A	ENST00000265471	ENSG00000149541	B3GAT3	TRUE	TRUE
chr11	62617331	C	A	ENST00000265471	ENSG00000149541	B3GAT3	TRUE	TRUE
chr11	62617337	T	A	ENST00000265471	ENSG00000149541	B3GAT3	TRUE	TRUE
chr11	62617340	G	A	ENST00000265471	ENSG00000149541	B3GAT3	TRUE	TRUE
chr11	62617348	C	A	ENST00000265471	ENSG00000149541	B3GAT3	TRUE	FALSE
chr11	62617348	C	G	ENST00000265471	ENSG00000149541	B3GAT3	TRUE	FALSE
chr11	62617348	C	T	ENST00000265471	ENSG00000149541	B3GAT3	TRUE	FALSE
chr11	62617349	T	A	ENST00000265471	ENSG00000149541	B3GAT3	TRUE	FALSE
chr11	62617349	T	C	ENST00000265471	ENSG00000149541	B3GAT3	TRUE	FALSE
chr11	62617349	T	G	ENST00000265471	ENSG00000149541	B3GAT3	TRUE	FALSE
chr11	62620495	A	C	ENST00000265471	ENSG00000149541	B3GAT3	FALSE	FALSE
chr11	62620495	A	G	ENST00000265471	ENSG00000149541	B3GAT3	FALSE	FALSE
chr11	62620495	A	T	ENST00000265471	ENSG00000149541	B3GAT3	FALSE	FALSE
chr11	62620496	C	A	ENST00000265471	ENSG00000149541	B3GAT3	FALSE	FALSE
chr11	62620496	C	G	ENST00000265471	ENSG00000149541	B3GAT3	FALSE	FALSE
chr11	62620496	C	T	ENST00000265471	ENSG00000149541	B3GAT3	FALSE	FALSE
chr11	62620502	A	C	ENST00000265471	ENSG00000149541	B3GAT3
chr11	62620502	A	T	ENST00000265471	ENSG00000149541	B3GAT3
chr11	62620520	A	C	ENST00000265471	ENSG00000149541	B3GAT3
chr11	62620520	A	T	ENST00000265471	ENSG00000149541	B3GAT3
chr11	62620540	C	A	ENST00000265471	ENSG00000149541	B3GAT3
chr11	62620546	C	A	ENST00000265471	ENSG00000149541	B3GAT3
chr11	62620555	G	A	ENST00000265471	ENSG00000149541	B3GAT3
chr11	62620579	G	A	ENST00000265471	ENSG00000149541	B3GAT3
chr11	62620585	C	A	ENST00000265471	ENSG00000149541	B3GAT3
chr11	62620591	G	A	ENST00000265471	ENSG00000149541	B3GAT3
chr11	62620597	G	A	ENST00000265471	ENSG00000149541	B3GAT3
chr11	62620615	T	A	ENST00000265471	ENSG00000149541	B3GAT3
chr11	62620618	G	A	ENST00000265471	ENSG00000149541	B3GAT3
chr11	62620627	G	A	ENST00000265471	ENSG00000149541	B3GAT3
chr11	62620630	C	A	ENST00000265471	ENSG00000149541	B3GAT3
chr11	62620655	G	T	ENST00000265471	ENSG00000149541	B3GAT3
chr11	62620661	A	T	ENST00000265471	ENSG00000149541	B3GAT3
chr11	62620669	G	A	ENST00000265471	ENSG00000149541	B3GAT3
chr11	62620672	C	A	ENST00000265471	ENSG00000149541	B3GAT3	FALSE	FALSE
chr11	62620672	C	G	ENST00000265471	ENSG00000149541	B3GAT3	FALSE	FALSE
chr11	62620672	C	T	ENST00000265471	ENSG00000149541	B3GAT3	FALSE	FALSE
chr11	62620673	T	A	ENST00000265471	ENSG00000149541	B3GAT3	FALSE	FALSE
chr11	62620673	T	C	ENST00000265471	ENSG00000149541	B3GAT3	FALSE	FALSE
chr11	62620673	T	G	ENST00000265471	ENSG00000149541	B3GAT3	FALSE	FALSE
chr11	62621864	A	C	ENST00000265471	ENSG00000149541	B3GAT3	TRUE	FALSE
chr11	62621864	A	G	ENST00000265471	ENSG00000149541	B3GAT3	TRUE	FALSE
chr11	62621864	A	T	ENST00000265471	ENSG00000149541	B3GAT3	TRUE	FALSE
chr11	62621865	C	A	ENST00000265471	ENSG00000149541	B3GAT3	TRUE	FALSE
chr11	62621865	C	G	ENST00000265471	ENSG00000149541	B3GAT3	TRUE	FALSE
chr11	62621865	C	T	ENST00000265471	ENSG00000149541	B3GAT3	TRUE	FALSE
chr11	62621872	G	A	ENST00000265471	ENSG00000149541	B3GAT3	TRUE	TRUE
chr11	62621882	G	C	ENST00000265471	ENSG00000149541	B3GAT3	TRUE	FALSE
chr11	62621882	G	T	ENST00000265471	ENSG00000149541	B3GAT3	TRUE	FALSE
chr11	62621901	G	T	ENST00000265471	ENSG00000149541	B3GAT3	FALSE	FALSE
chr11	62621912	G	C	ENST00000265471	ENSG00000149541	B3GAT3	FALSE	FALSE
chr11	62621912	G	T	ENST00000265471	ENSG00000149541	B3GAT3	FALSE	FALSE
chr11	62621932	T	A	ENST00000265471	ENSG00000149541	B3GAT3	FALSE	FALSE
chr11	62621938	T	A	ENST00000265471	ENSG00000149541	B3GAT3	FALSE	FALSE
chr11	62621944	T	A	ENST00000265471	ENSG00000149541	B3GAT3	FALSE	FALSE
chr11	62625820	G	A	ENST00000356638	ENSG00000089597	GANAB	FALSE	FALSE
chr11	62625833	C	T	ENST00000356638	ENSG00000089597	GANAB	FALSE	FALSE
chr11	62625834	C	T	ENST00000356638	ENSG00000089597	GANAB	FALSE	FALSE
chr11	62625862	T	A	ENST00000356638	ENSG00000089597	GANAB	FALSE	FALSE
chr11	62625873	A	T	ENST00000356638	ENSG00000089597	GANAB	FALSE	FALSE
chr11	62625886	C	A	ENST00000356638	ENSG00000089597	GANAB	FALSE	FALSE
chr11	62625898	G	A	ENST00000356638	ENSG00000089597	GANAB	FALSE	FALSE
chr11	62625916	C	A	ENST00000356638	ENSG00000089597	GANAB	FALSE	FALSE
chr11	62625925	C	A	ENST00000356638	ENSG00000089597	GANAB	TRUE	FALSE
chr11	62625925	C	G	ENST00000356638	ENSG00000089597	GANAB	TRUE	FALSE
chr11	62625925	C	T	ENST00000356638	ENSG00000089597	GANAB	TRUE	FALSE
chr11	62625926	T	A	ENST00000356638	ENSG00000089597	GANAB	TRUE	FALSE
chr11	62625926	T	C	ENST00000356638	ENSG00000089597	GANAB	TRUE	FALSE
chr11	62625926	T	G	ENST00000356638	ENSG00000089597	GANAB	TRUE	FALSE
chr11	62626063	A	C	ENST00000356638	ENSG00000089597	GANAB	TRUE	FALSE
chr11	62626063	A	G	ENST00000356638	ENSG00000089597	GANAB	FALSE	FALSE
chr11	62626063	A	T	ENST00000356638	ENSG00000089597	GANAB	TRUE	FALSE
chr11	62626064	C	A	ENST00000356638	ENSG00000089597	GANAB	TRUE	FALSE
chr11	62626064	C	G	ENST00000356638	ENSG00000089597	GANAB	TRUE	FALSE
chr11	62626064	C	T	ENST00000356638	ENSG00000089597	GANAB	TRUE	FALSE
chr11	62626065	C	A	ENST00000356638	ENSG00000089597	GANAB	FALSE	FALSE
chr11	62626068	T	A	ENST00000356638	ENSG00000089597	GANAB	FALSE	FALSE
chr11	62626074	G	A	ENST00000356638	ENSG00000089597	GANAB	FALSE	FALSE
chr11	62626095	T	A	ENST00000356638	ENSG00000089597	GANAB	FALSE	FALSE
chr11	62626098	C	A	ENST00000356638	ENSG00000089597	GANAB	FALSE	FALSE
chr11	62626122	C	A	ENST00000356638	ENSG00000089597	GANAB	TRUE	TRUE
chr11	62626126	C	T	ENST00000356638	ENSG00000089597	GANAB	TRUE	TRUE
chr11	62626127	C	T	ENST00000356638	ENSG00000089597	GANAB	TRUE	TRUE
chr11	62626140	C	A	ENST00000356638	ENSG00000089597	GANAB	TRUE	TRUE
chr11	62626149	C	A	ENST00000356638	ENSG00000089597	GANAB	TRUE	TRUE
chr11	62626152	C	A	ENST00000356638	ENSG00000089597	GANAB	TRUE	TRUE
chr11	62626163	G	C	ENST00000356638	ENSG00000089597	GANAB	TRUE	TRUE
chr11	62626163	G	T	ENST00000356638	ENSG00000089597	GANAB	TRUE	TRUE
chr11	62626166	C	A	ENST00000356638	ENSG00000089597	GANAB	TRUE	TRUE
chr11	62626166	C	G	ENST00000356638	ENSG00000089597	GANAB	TRUE	TRUE
chr11	62626166	C	T	ENST00000356638	ENSG00000089597	GANAB	TRUE	FALSE
chr11	62626167	T	A	ENST00000356638	ENSG00000089597	GANAB	TRUE	TRUE
chr11	62626167	T	C	ENST00000356638	ENSG00000089597	GANAB	TRUE	FALSE
chr11	62626167	T	G	ENST00000356638	ENSG00000089597	GANAB	TRUE	TRUE
chr11	62626333	A	C	ENST00000356638	ENSG00000089597	GANAB	TRUE	FALSE
chr11	62626333	A	G	ENST00000356638	ENSG00000089597	GANAB	TRUE	FALSE
chr11	62626333	A	T	ENST00000356638	ENSG00000089597	GANAB	TRUE	FALSE
chr11	62626334	C	A	ENST00000356638	ENSG00000089597	GANAB	TRUE	FALSE
chr11	62626334	C	G	ENST00000356638	ENSG00000089597	GANAB	TRUE	FALSE
chr11	62626334	C	T	ENST00000356638	ENSG00000089597	GANAB	TRUE	FALSE
chr11	62626362	G	C	ENST00000356638	ENSG00000089597	GANAB	TRUE	TRUE
chr11	62626362	G	T	ENST00000356638	ENSG00000089597	GANAB	TRUE	TRUE
chr11	62626369	G	A	ENST00000356638	ENSG00000089597	GANAB	TRUE	TRUE
chr11	62626384	C	A	ENST00000356638	ENSG00000089597	GANAB	TRUE	TRUE
chr11	62626387	G	A	ENST00000356638	ENSG00000089597	GANAB	TRUE	TRUE
chr11	62626396	G	A	ENST00000356638	ENSG00000089597	GANAB	TRUE	TRUE
chr11	62626397	A	C	ENST00000356638	ENSG00000089597	GANAB	TRUE	TRUE
chr11	62626397	A	T	ENST00000356638	ENSG00000089597	GANAB	TRUE	TRUE
chr11	62626432	C	A	ENST00000356638	ENSG00000089597	GANAB	TRUE	TRUE
chr11	62626435	C	A	ENST00000356638	ENSG00000089597	GANAB	TRUE	TRUE
chr11	62626438	G	A	ENST00000356638	ENSG00000089597	GANAB	TRUE	TRUE
chr11	62626448	C	A	ENST00000356638	ENSG00000089597	GANAB	TRUE	FALSE
chr11	62626448	C	G	ENST00000356638	ENSG00000089597	GANAB	TRUE	FALSE
chr11	62626448	C	T	ENST00000356638	ENSG00000089597	GANAB	TRUE	FALSE
chr11	62626449	T	A	ENST00000356638	ENSG00000089597	GANAB	TRUE	FALSE
chr11	62626449	T	C	ENST00000356638	ENSG00000089597	GANAB	TRUE	FALSE
chr11	62626449	T	G	ENST00000356638	ENSG00000089597	GANAB	TRUE	FALSE
chr11	62626569	A	C	ENST00000356638	ENSG00000089597	GANAB	TRUE	FALSE
chr11	62626569	A	G	ENST00000356638	ENSG00000089597	GANAB	FALSE	FALSE
chr11	62626569	A	T	ENST00000356638	ENSG00000089597	GANAB	TRUE	FALSE
chr11	62626570	C	A	ENST00000356638	ENSG00000089597	GANAB	TRUE	FALSE
chr11	62626570	C	G	ENST00000356638	ENSG00000089597	GANAB	TRUE	FALSE
chr11	62626570	C	T	ENST00000356638	ENSG00000089597	GANAB	TRUE	FALSE
chr11	62626573	G	A	ENST00000356638	ENSG00000089597	GANAB	TRUE	TRUE
chr11	62626612	T	A	ENST00000356638	ENSG00000089597	GANAB	TRUE	TRUE
chr11	62626616	A	T	ENST00000356638	ENSG00000089597	GANAB	TRUE	TRUE
chr11	62626621	C	A	ENST00000356638	ENSG00000089597	GANAB	TRUE	TRUE
chr11	62626623	G	C	ENST00000356638	ENSG00000089597	GANAB	TRUE	TRUE
chr11	62626623	G	T	ENST00000356638	ENSG00000089597	GANAB	TRUE	TRUE
chr11	62626639	G	A	ENST00000356638	ENSG00000089597	GANAB	TRUE	TRUE
chr11	62626643	C	T	ENST00000356638	ENSG00000089597	GANAB	TRUE	TRUE
chr11	62626644	C	T	ENST00000356638	ENSG00000089597	GANAB	TRUE	TRUE
chr11	62626648	G	A	ENST00000356638	ENSG00000089597	GANAB	TRUE	TRUE
chr11	62626666	C	A	ENST00000356638	ENSG00000089597	GANAB	TRUE	TRUE
chr11	62626672	G	A	ENST00000356638	ENSG00000089597	GANAB	TRUE	TRUE
chr11	62626685	C	A	ENST00000356638	ENSG00000089597	GANAB	TRUE	FALSE
chr11	62626685	C	G	ENST00000356638	ENSG00000089597	GANAB	TRUE	FALSE
chr11	62626685	C	T	ENST00000356638	ENSG00000089597	GANAB	TRUE	FALSE
chr11	62626686	T	A	ENST00000356638	ENSG00000089597	GANAB	TRUE	FALSE
chr11	62626686	T	C	ENST00000356638	ENSG00000089597	GANAB	TRUE	FALSE
chr11	62626686	T	G	ENST00000356638	ENSG00000089597	GANAB	TRUE	FALSE
chr11	62626858	A	C	ENST00000356638	ENSG00000089597	GANAB	TRUE	FALSE
chr11	62626858	A	G	ENST00000356638	ENSG00000089597	GANAB	TRUE	FALSE
chr11	62626858	A	T	ENST00000356638	ENSG00000089597	GANAB	TRUE	FALSE
chr11	62626859	C	A	ENST00000356638	ENSG00000089597	GANAB	TRUE	FALSE
chr11	62626859	C	G	ENST00000356638	ENSG00000089597	GANAB	TRUE	FALSE
chr11	62626859	C	T	ENST00000356638	ENSG00000089597	GANAB	TRUE	FALSE
chr11	62626881	G	C	ENST00000356638	ENSG00000089597	GANAB	TRUE	TRUE
chr11	62626881	G	T	ENST00000356638	ENSG00000089597	GANAB	TRUE	TRUE
chr11	62626892	G	A	ENST00000356638	ENSG00000089597	GANAB	TRUE	TRUE
chr11	62626907	T	A	ENST00000356638	ENSG00000089597	GANAB	TRUE	TRUE
chr11	62626910	G	A	ENST00000356638	ENSG00000089597	GANAB	TRUE	TRUE
chr11	62626911	G	C	ENST00000356638	ENSG00000089597	GANAB	TRUE	TRUE
chr11	62626911	G	T	ENST00000356638	ENSG00000089597	GANAB	TRUE	TRUE
chr11	62626919	G	A	ENST00000356638	ENSG00000089597	GANAB	TRUE	TRUE
chr11	62626926	A	C	ENST00000356638	ENSG00000089597	GANAB	TRUE	TRUE
chr11	62626926	A	T	ENST00000356638	ENSG00000089597	GANAB	TRUE	TRUE
chr11	62626929	C	T	ENST00000356638	ENSG00000089597	GANAB	TRUE	TRUE
chr11	62626930	C	T	ENST00000356638	ENSG00000089597	GANAB	TRUE	TRUE
chr11	62626935	C	A	ENST00000356638	ENSG00000089597	GANAB	TRUE	FALSE
chr11	62626935	C	G	ENST00000356638	ENSG00000089597	GANAB	TRUE	FALSE
chr11	62626935	C	T	ENST00000356638	ENSG00000089597	GANAB	TRUE	FALSE
chr11	62626936	T	A	ENST00000356638	ENSG00000089597	GANAB	TRUE	FALSE
chr11	62626936	T	C	ENST00000356638	ENSG00000089597	GANAB	TRUE	FALSE
chr11	62626936	T	G	ENST00000356638	ENSG00000089597	GANAB	TRUE	FALSE
chr11	62627046	A	C	ENST00000356638	ENSG00000089597	GANAB	TRUE	FALSE
chr11	62627046	A	G	ENST00000356638	ENSG00000089597	GANAB	TRUE	FALSE
chr11	62627046	A	T	ENST00000356638	ENSG00000089597	GANAB	TRUE	FALSE
chr11	62627047	C	A	ENST00000356638	ENSG00000089597	GANAB	TRUE	FALSE
chr11	62627047	C	G	ENST00000356638	ENSG00000089597	GANAB	TRUE	FALSE
chr11	62627047	C	T	ENST00000356638	ENSG00000089597	GANAB	TRUE	FALSE
chr11	62627050	C	A	ENST00000356638	ENSG00000089597	GANAB	TRUE	TRUE
chr11	62627056	G	A	ENST00000356638	ENSG00000089597	GANAB	TRUE	TRUE
chr11	62627066	A	C	ENST00000356638	ENSG00000089597	GANAB	TRUE	TRUE
chr11	62627066	A	T	ENST00000356638	ENSG00000089597	GANAB	TRUE	TRUE
chr11	62627074	G	A	ENST00000356638	ENSG00000089597	GANAB	TRUE	TRUE
chr11	62627089	C	A	ENST00000356638	ENSG00000089597	GANAB	TRUE	TRUE
chr11	62627097	G	C	ENST00000356638	ENSG00000089597	GANAB	TRUE	TRUE
chr11	62627097	G	T	ENST00000356638	ENSG00000089597	GANAB	TRUE	TRUE
chr11	62627115	A	T	ENST00000356638	ENSG00000089597	GANAB	TRUE	TRUE
chr11	62627125	C	A	ENST00000356638	ENSG00000089597	GANAB	TRUE	FALSE
chr11	62627125	C	G	ENST00000356638	ENSG00000089597	GANAB	TRUE	FALSE
chr11	62627125	C	T	ENST00000356638	ENSG00000089597	GANAB	TRUE	FALSE
chr11	62627126	T	A	ENST00000356638	ENSG00000089597	GANAB	TRUE	FALSE
chr11	62627126	T	C	ENST00000356638	ENSG00000089597	GANAB	TRUE	FALSE
chr11	62627126	T	G	ENST00000356638	ENSG00000089597	GANAB	TRUE	FALSE
chr11	62627287	A	C	ENST00000356638	ENSG00000089597	GANAB	TRUE	FALSE
chr11	62627287	A	G	ENST00000356638	ENSG00000089597	GANAB	TRUE	FALSE
chr11	62627287	A	T	ENST00000356638	ENSG00000089597	GANAB	TRUE	FALSE
chr11	62627288	C	A	ENST00000356638	ENSG00000089597	GANAB	TRUE	FALSE
chr11	62627288	C	G	ENST00000356638	ENSG00000089597	GANAB	TRUE	FALSE
chr11	62627288	C	T	ENST00000356638	ENSG00000089597	GANAB	TRUE	FALSE
chr11	62627294	A	T	ENST00000356638	ENSG00000089597	GANAB	TRUE	TRUE
chr11	62627296	G	C	ENST00000356638	ENSG00000089597	GANAB	TRUE	TRUE
chr11	62627296	G	T	ENST00000356638	ENSG00000089597	GANAB	TRUE	TRUE
chr11	62627301	G	A	ENST00000356638	ENSG00000089597	GANAB	TRUE	TRUE
chr11	62627331	G	A	ENST00000356638	ENSG00000089597	GANAB	TRUE	TRUE
chr11	62627335	G	C	ENST00000356638	ENSG00000089597	GANAB	TRUE	TRUE
chr11	62627335	G	T	ENST00000356638	ENSG00000089597	GANAB	TRUE	TRUE
chr11	62627340	G	A	ENST00000356638	ENSG00000089597	GANAB	TRUE	TRUE
chr11	62627344	C	T	ENST00000356638	ENSG00000089597	GANAB	TRUE	TRUE
chr11	62627345	C	T	ENST00000356638	ENSG00000089597	GANAB	TRUE	TRUE
chr11	62627354	C	A	ENST00000356638	ENSG00000089597	GANAB	TRUE	FALSE
chr11	62627354	C	G	ENST00000356638	ENSG00000089597	GANAB	TRUE	FALSE
chr11	62627354	C	T	ENST00000356638	ENSG00000089597	GANAB	TRUE	FALSE
chr11	62627355	T	A	ENST00000356638	ENSG00000089597	GANAB	TRUE	FALSE
chr11	62627355	T	C	ENST00000356638	ENSG00000089597	GANAB	TRUE	FALSE
chr11	62627355	T	G	ENST00000356638	ENSG00000089597	GANAB	TRUE	FALSE
chr11	62628767	A	C	ENST00000356638	ENSG00000089597	GANAB	TRUE	FALSE
chr11	62628767	A	G	ENST00000356638	ENSG00000089597	GANAB	TRUE	FALSE
chr11	62628767	A	T	ENST00000356638	ENSG00000089597	GANAB	TRUE	FALSE
chr11	62628768	C	A	ENST00000356638	ENSG00000089597	GANAB	TRUE	FALSE
chr11	62628768	C	G	ENST00000356638	ENSG00000089597	GANAB	TRUE	FALSE
chr11	62628768	C	T	ENST00000356638	ENSG00000089597	GANAB	TRUE	FALSE
chr11	62628788	C	A	ENST00000356638	ENSG00000089597	GANAB	TRUE	TRUE
chr11	62628800	G	A	ENST00000356638	ENSG00000089597	GANAB	TRUE	TRUE
chr11	62628801	A	C	ENST00000356638	ENSG00000089597	GANAB	TRUE	TRUE
chr11	62628801	A	T	ENST00000356638	ENSG00000089597	GANAB	TRUE	TRUE
chr11	62628805	A	C	ENST00000356638	ENSG00000089597	GANAB	TRUE	TRUE
chr11	62628805	A	T	ENST00000356638	ENSG00000089597	GANAB	TRUE	TRUE
chr11	62628813	G	C	ENST00000356638	ENSG00000089597	GANAB	TRUE	TRUE
chr11	62628813	G	T	ENST00000356638	ENSG00000089597	GANAB	TRUE	TRUE
chr11	62628816	C	T	ENST00000356638	ENSG00000089597	GANAB	TRUE	TRUE
chr11	62628817	C	T	ENST00000356638	ENSG00000089597	GANAB	TRUE	TRUE
chr11	62628829	A	T	ENST00000356638	ENSG00000089597	GANAB	TRUE	TRUE
chr11	62628834	A	C	ENST00000356638	ENSG00000089597	GANAB	TRUE	TRUE
chr11	62628834	A	T	ENST00000356638	ENSG00000089597	GANAB	TRUE	TRUE
chr11	62628839	G	A	ENST00000356638	ENSG00000089597	GANAB	TRUE	TRUE
chr11	62628842	G	A	ENST00000356638	ENSG00000089597	GANAB	TRUE	TRUE
chr11	62628847	A	T	ENST00000356638	ENSG00000089597	GANAB	TRUE	TRUE
chr11	62628857	G	A	ENST00000356638	ENSG00000089597	GANAB	TRUE	TRUE
chr11	62628875	G	A	ENST00000356638	ENSG00000089597	GANAB	TRUE	TRUE
chr11	62628883	A	C	ENST00000356638	ENSG00000089597	GANAB	TRUE	TRUE
chr11	62628883	A	T	ENST00000356638	ENSG00000089597	GANAB	TRUE	TRUE
chr11	62628888	C	T	ENST00000356638	ENSG00000089597	GANAB	TRUE	TRUE
chr11	62628889	C	T	ENST00000356638	ENSG00000089597	GANAB	TRUE	TRUE
chr11	62628896	C	A	ENST00000356638	ENSG00000089597	GANAB	TRUE	TRUE
chr11	62628899	G	A	ENST00000356638	ENSG00000089597	GANAB	TRUE	TRUE
chr11	62628902	G	A	ENST00000356638	ENSG00000089597	GANAB	TRUE	TRUE
chr11	62628913	A	T	ENST00000356638	ENSG00000089597	GANAB	TRUE	TRUE
chr11	62628941	G	A	ENST00000356638	ENSG00000089597	GANAB	TRUE	TRUE
chr11	62628942	G	C	ENST00000356638	ENSG00000089597	GANAB	TRUE	TRUE
chr11	62628942	G	T	ENST00000356638	ENSG00000089597	GANAB	TRUE	TRUE
chr11	62628956	G	A	ENST00000356638	ENSG00000089597	GANAB	TRUE	TRUE
chr11	62628957	G	C	ENST00000356638	ENSG00000089597	GANAB	TRUE	TRUE
chr11	62628957	G	T	ENST00000356638	ENSG00000089597	GANAB	TRUE	TRUE
chr11	62628960	C	T	ENST00000356638	ENSG00000089597	GANAB	TRUE	TRUE
chr11	62628961	C	T	ENST00000356638	ENSG00000089597	GANAB	TRUE	TRUE
chr11	62628977	C	A	ENST00000356638	ENSG00000089597	GANAB	TRUE	TRUE
chr11	62628983	C	A	ENST00000356638	ENSG00000089597	GANAB	TRUE	TRUE
chr11	62628992	T	A	ENST00000356638	ENSG00000089597	GANAB	TRUE	TRUE
chr11	62629013	C	A	ENST00000356638	ENSG00000089597	GANAB	TRUE	FALSE
chr11	62629013	C	G	ENST00000356638	ENSG00000089597	GANAB	TRUE	FALSE
chr11	62629013	C	T	ENST00000356638	ENSG00000089597	GANAB	TRUE	FALSE
chr11	62629014	T	A	ENST00000356638	ENSG00000089597	GANAB	TRUE	FALSE
chr11	62629014	T	C	ENST00000356638	ENSG00000089597	GANAB	TRUE	FALSE
chr11	62629014	T	G	ENST00000356638	ENSG00000089597	GANAB	TRUE	FALSE
chr11	62629192	A	C	ENST00000356638	ENSG00000089597	GANAB	TRUE	FALSE
chr11	62629192	A	G	ENST00000356638	ENSG00000089597	GANAB	TRUE	FALSE
chr11	62629192	A	T	ENST00000356638	ENSG00000089597	GANAB	TRUE	FALSE
chr11	62629193	C	A	ENST00000356638	ENSG00000089597	GANAB	TRUE	FALSE
chr11	62629193	C	G	ENST00000356638	ENSG00000089597	GANAB	TRUE	FALSE
chr11	62629193	C	T	ENST00000356638	ENSG00000089597	GANAB	TRUE	FALSE
chr11	62629198	A	T	ENST00000356638	ENSG00000089597	GANAB	TRUE	TRUE
chr11	62629212	C	A	ENST00000356638	ENSG00000089597	GANAB	TRUE	TRUE
chr11	62629223	A	T	ENST00000356638	ENSG00000089597	GANAB	TRUE	TRUE
chr11	62629231	A	T	ENST00000356638	ENSG00000089597	GANAB	TRUE	TRUE
chr11	62629251	T	A	ENST00000356638	ENSG00000089597	GANAB	TRUE	TRUE
chr11	62629253	A	T	ENST00000356638	ENSG00000089597	GANAB	TRUE	TRUE
chr11	62629261	C	T	ENST00000356638	ENSG00000089597	GANAB	TRUE	TRUE
chr11	62629262	C	T	ENST00000356638	ENSG00000089597	GANAB	TRUE	TRUE
chr11	62629266	C	A	ENST00000356638	ENSG00000089597	GANAB	TRUE	TRUE
chr11	62629285	C	T	ENST00000356638	ENSG00000089597	GANAB	TRUE	TRUE
chr11	62629286	C	T	ENST00000356638	ENSG00000089597	GANAB	TRUE	TRUE
chr11	62629296	C	A	ENST00000356638	ENSG00000089597	GANAB	TRUE	FALSE
chr11	62629296	C	G	ENST00000356638	ENSG00000089597	GANAB	TRUE	FALSE
chr11	62629296	C	T	ENST00000356638	ENSG00000089597	GANAB	TRUE	FALSE
chr11	62629297	T	A	ENST00000356638	ENSG00000089597	GANAB	TRUE	FALSE
chr11	62629297	T	C	ENST00000356638	ENSG00000089597	GANAB	TRUE	FALSE
chr11	62629297	T	G	ENST00000356638	ENSG00000089597	GANAB	TRUE	FALSE
chr11	62629586	A	C	ENST00000356638	ENSG00000089597	GANAB	TRUE	FALSE
chr11	62629586	A	G	ENST00000356638	ENSG00000089597	GANAB	TRUE	FALSE
chr11	62629586	A	T	ENST00000356638	ENSG00000089597	GANAB	TRUE	FALSE
chr11	62629587	C	A	ENST00000356638	ENSG00000089597	GANAB	TRUE	FALSE
chr11	62629587	C	G	ENST00000356638	ENSG00000089597	GANAB	TRUE	FALSE
chr11	62629587	C	T	ENST00000356638	ENSG00000089597	GANAB	TRUE	FALSE
chr11	62629588	C	A	ENST00000356638	ENSG00000089597	GANAB
chr11	62629597	G	A	ENST00000356638	ENSG00000089597	GANAB
chr11	62629639	C	A	ENST00000356638	ENSG00000089597	GANAB	TRUE	TRUE
chr11	62629657	G	A	ENST00000356638	ENSG00000089597	GANAB	TRUE	TRUE
chr11	62629660	T	A	ENST00000356638	ENSG00000089597	GANAB	TRUE	TRUE
chr11	62629685	C	A	ENST00000356638	ENSG00000089597	GANAB	TRUE	FALSE
chr11	62629685	C	G	ENST00000356638	ENSG00000089597	GANAB	TRUE	FALSE
chr11	62629685	C	T	ENST00000356638	ENSG00000089597	GANAB	TRUE	FALSE
chr11	62629686	T	A	ENST00000356638	ENSG00000089597	GANAB	TRUE	FALSE
chr11	62629686	T	C	ENST00000356638	ENSG00000089597	GANAB	TRUE	FALSE
chr11	62629686	T	G	ENST00000356638	ENSG00000089597	GANAB	TRUE	FALSE
chr11	62629812	A	C	ENST00000356638	ENSG00000089597	GANAB	TRUE	FALSE
chr11	62629812	A	G	ENST00000356638	ENSG00000089597	GANAB	TRUE	FALSE
chr11	62629812	A	T	ENST00000356638	ENSG00000089597	GANAB	TRUE	FALSE
chr11	62629813	C	A	ENST00000356638	ENSG00000089597	GANAB	TRUE	FALSE
chr11	62629813	C	G	ENST00000356638	ENSG00000089597	GANAB	TRUE	FALSE
chr11	62629813	C	T	ENST00000356638	ENSG00000089597	GANAB	TRUE	FALSE
chr11	62629817	A	C	ENST00000356638	ENSG00000089597	GANAB	TRUE	TRUE
chr11	62629817	A	T	ENST00000356638	ENSG00000089597	GANAB	TRUE	TRUE
chr11	62629826	A	C	ENST00000356638	ENSG00000089597	GANAB	TRUE	TRUE
chr11	62629826	A	T	ENST00000356638	ENSG00000089597	GANAB	TRUE	TRUE
chr11	62629852	C	A	ENST00000356638	ENSG00000089597	GANAB	TRUE	TRUE
chr11	62629853	C	T	ENST00000356638	ENSG00000089597	GANAB	TRUE	TRUE
chr11	62629854	C	T	ENST00000356638	ENSG00000089597	GANAB	TRUE	TRUE
chr11	62629862	A	C	ENST00000356638	ENSG00000089597	GANAB	TRUE	TRUE
chr11	62629862	A	T	ENST00000356638	ENSG00000089597	GANAB	TRUE	TRUE
chr11	62629870	G	A	ENST00000356638	ENSG00000089597	GANAB	TRUE	TRUE
chr11	62629879	T	A	ENST00000356638	ENSG00000089597	GANAB	TRUE	TRUE
chr11	62629894	C	A	ENST00000356638	ENSG00000089597	GANAB	TRUE	TRUE
chr11	62629918	C	A	ENST00000356638	ENSG00000089597	GANAB	TRUE	TRUE
chr11	62629931	C	T	ENST00000356638	ENSG00000089597	GANAB	TRUE	TRUE
chr11	62629932	C	T	ENST00000356638	ENSG00000089597	GANAB	TRUE	TRUE
chr11	62629953	G	C	ENST00000356638	ENSG00000089597	GANAB	TRUE	TRUE
chr11	62629953	G	T	ENST00000356638	ENSG00000089597	GANAB	TRUE	TRUE
chr11	62629958	C	A	ENST00000356638	ENSG00000089597	GANAB	TRUE	FALSE
chr11	62629958	C	G	ENST00000356638	ENSG00000089597	GANAB	TRUE	FALSE
chr11	62629958	C	T	ENST00000356638	ENSG00000089597	GANAB	TRUE	FALSE
chr11	62629959	T	A	ENST00000356638	ENSG00000089597	GANAB	TRUE	FALSE
chr11	62629959	T	C	ENST00000356638	ENSG00000089597	GANAB	TRUE	FALSE
chr11	62629959	T	G	ENST00000356638	ENSG00000089597	GANAB	TRUE	FALSE
chr11	62630195	A	C	ENST00000356638	ENSG00000089597	GANAB	FALSE	FALSE
chr11	62630195	A	G	ENST00000356638	ENSG00000089597	GANAB	FALSE	FALSE
chr11	62630195	A	T	ENST00000356638	ENSG00000089597	GANAB	FALSE	FALSE
chr11	62630196	C	A	ENST00000356638	ENSG00000089597	GANAB	FALSE	FALSE
chr11	62630196	C	G	ENST00000356638	ENSG00000089597	GANAB	FALSE	FALSE
chr11	62630196	C	T	ENST00000356638	ENSG00000089597	GANAB	FALSE	FALSE
chr11	62630199	C	A	ENST00000356638	ENSG00000089597	GANAB	TRUE	TRUE
chr11	62630200	A	C	ENST00000356638	ENSG00000089597	GANAB	TRUE	TRUE
chr11	62630200	A	T	ENST00000356638	ENSG00000089597	GANAB	TRUE	TRUE
chr11	62630209	A	C	ENST00000356638	ENSG00000089597	GANAB	TRUE	TRUE
chr11	62630209	A	T	ENST00000356638	ENSG00000089597	GANAB	TRUE	TRUE
chr11	62630227	C	T	ENST00000356638	ENSG00000089597	GANAB	TRUE	TRUE
chr11	62630228	C	T	ENST00000356638	ENSG00000089597	GANAB	TRUE	TRUE
chr11	62630230	C	T	ENST00000356638	ENSG00000089597	GANAB	TRUE	TRUE
chr11	62630231	C	T	ENST00000356638	ENSG00000089597	GANAB	TRUE	TRUE
chr11	62630263	G	C	ENST00000356638	ENSG00000089597	GANAB	TRUE	TRUE
chr11	62630263	G	T	ENST00000356638	ENSG00000089597	GANAB	TRUE	TRUE
chr11	62630273	G	C	ENST00000356638	ENSG00000089597	GANAB	TRUE	TRUE
chr11	62630273	G	T	ENST00000356638	ENSG00000089597	GANAB	TRUE	TRUE
chr11	62630277	C	A	ENST00000356638	ENSG00000089597	GANAB	FALSE	FALSE
chr11	62630277	C	G	ENST00000356638	ENSG00000089597	GANAB	FALSE	FALSE
chr11	62630277	C	T	ENST00000356638	ENSG00000089597	GANAB	FALSE	FALSE
chr11	62630278	T	A	ENST00000356638	ENSG00000089597	GANAB	FALSE	FALSE
chr11	62630278	T	C	ENST00000356638	ENSG00000089597	GANAB	FALSE	FALSE
chr11	62630278	T	G	ENST00000356638	ENSG00000089597	GANAB	FALSE	FALSE
chr11	62630377	A	C	ENST00000356638	ENSG00000089597	GANAB	TRUE	TRUE
chr11	62630377	A	G	ENST00000356638	ENSG00000089597	GANAB	FALSE	FALSE
chr11	62630377	A	T	ENST00000356638	ENSG00000089597	GANAB	TRUE	TRUE
chr11	62630378	C	A	ENST00000356638	ENSG00000089597	GANAB	TRUE	FALSE
chr11	62630378	C	G	ENST00000356638	ENSG00000089597	GANAB	TRUE	TRUE
chr11	62630378	C	T	ENST00000356638	ENSG00000089597	GANAB	TRUE	FALSE
chr11	62630383	C	T	ENST00000356638	ENSG00000089597	GANAB	TRUE	TRUE
chr11	62630384	C	T	ENST00000356638	ENSG00000089597	GANAB	TRUE	TRUE
chr11	62630386	G	T	ENST00000356638	ENSG00000089597	GANAB	TRUE	TRUE
chr11	62630389	C	T	ENST00000356638	ENSG00000089597	GANAB	TRUE	TRUE
chr11	62630390	C	T	ENST00000356638	ENSG00000089597	GANAB	TRUE	TRUE
chr11	62630397	C	A	ENST00000356638	ENSG00000089597	GANAB	TRUE	TRUE
chr11	62630398	A	C	ENST00000356638	ENSG00000089597	GANAB	TRUE	TRUE
chr11	62630398	A	T	ENST00000356638	ENSG00000089597	GANAB	TRUE	TRUE
chr11	62630421	T	A	ENST00000356638	ENSG00000089597	GANAB	TRUE	TRUE
chr11	62630425	A	C	ENST00000356638	ENSG00000089597	GANAB	TRUE	TRUE
chr11	62630425	A	T	ENST00000356638	ENSG00000089597	GANAB	TRUE	TRUE
chr11	62630448	C	A	ENST00000356638	ENSG00000089597	GANAB	TRUE	TRUE
chr11	62630451	C	A	ENST00000356638	ENSG00000089597	GANAB	TRUE	TRUE
chr11	62630460	G	A	ENST00000356638	ENSG00000089597	GANAB	TRUE	TRUE
chr11	62630461	G	C	ENST00000356638	ENSG00000089597	GANAB	TRUE	TRUE
chr11	62630461	G	T	ENST00000356638	ENSG00000089597	GANAB	TRUE	TRUE
chr11	62630478	T	A	ENST00000356638	ENSG00000089597	GANAB	TRUE	TRUE
chr11	62630506	C	A	ENST00000356638	ENSG00000089597	GANAB	TRUE	FALSE
chr11	62630506	C	G	ENST00000356638	ENSG00000089597	GANAB	TRUE	FALSE
chr11	62630506	C	T	ENST00000356638	ENSG00000089597	GANAB	TRUE	FALSE
chr11	62630507	T	A	ENST00000356638	ENSG00000089597	GANAB	TRUE	FALSE
chr11	62630507	T	C	ENST00000356638	ENSG00000089597	GANAB	TRUE	FALSE
chr11	62630507	T	G	ENST00000356638	ENSG00000089597	GANAB	TRUE	FALSE
chr11	62630599	A	C	ENST00000356638	ENSG00000089597	GANAB	TRUE	FALSE
chr11	62630599	A	G	ENST00000356638	ENSG00000089597	GANAB	TRUE	FALSE
chr11	62630599	A	T	ENST00000356638	ENSG00000089597	GANAB	TRUE	FALSE
chr11	62630600	C	A	ENST00000356638	ENSG00000089597	GANAB	TRUE	FALSE
chr11	62630600	C	G	ENST00000356638	ENSG00000089597	GANAB	TRUE	FALSE
chr11	62630600	C	T	ENST00000356638	ENSG00000089597	GANAB	TRUE	FALSE
chr11	62630603	T	A	ENST00000356638	ENSG00000089597	GANAB	TRUE	TRUE
chr11	62630612	T	A	ENST00000356638	ENSG00000089597	GANAB	TRUE	TRUE
chr11	62630620	A	T	ENST00000356638	ENSG00000089597	GANAB	TRUE	TRUE
chr11	62630627	C	A	ENST00000356638	ENSG00000089597	GANAB	TRUE	TRUE
chr11	62630645	G	A	ENST00000356638	ENSG00000089597	GANAB	TRUE	TRUE
chr11	62630664	C	T	ENST00000356638	ENSG00000089597	GANAB	TRUE	TRUE
chr11	62630665	C	T	ENST00000356638	ENSG00000089597	GANAB	TRUE	TRUE
chr11	62630673	A	C	ENST00000356638	ENSG00000089597	GANAB	TRUE	TRUE
chr11	62630673	A	T	ENST00000356638	ENSG00000089597	GANAB	TRUE	TRUE
chr11	62630681	T	A	ENST00000356638	ENSG00000089597	GANAB	TRUE	TRUE
chr11	62630696	C	A	ENST00000356638	ENSG00000089597	GANAB	TRUE	TRUE
chr11	62630706	C	T	ENST00000356638	ENSG00000089597	GANAB	TRUE	TRUE
chr11	62630707	C	T	ENST00000356638	ENSG00000089597	GANAB	TRUE	TRUE
chr11	62630718	A	T	ENST00000356638	ENSG00000089597	GANAB	TRUE	TRUE
chr11	62630747	G	A	ENST00000356638	ENSG00000089597	GANAB	TRUE	TRUE
chr11	62630756	C	A	ENST00000356638	ENSG00000089597	GANAB	TRUE	TRUE
chr11	62630771	C	A	ENST00000356638	ENSG00000089597	GANAB	TRUE	TRUE
chr11	62630778	G	C	ENST00000356638	ENSG00000089597	GANAB	TRUE	TRUE
chr11	62630778	G	T	ENST00000356638	ENSG00000089597	GANAB	TRUE	TRUE
chr11	62630784	C	T	ENST00000356638	ENSG00000089597	GANAB	TRUE	TRUE
chr11	62630785	C	T	ENST00000356638	ENSG00000089597	GANAB	TRUE	TRUE
chr11	62630795	G	A	ENST00000356638	ENSG00000089597	GANAB	TRUE	TRUE
chr11	62630799	G	C	ENST00000356638	ENSG00000089597	GANAB	TRUE	TRUE
chr11	62630799	G	T	ENST00000356638	ENSG00000089597	GANAB	TRUE	TRUE
chr11	62630824	A	T	ENST00000356638	ENSG00000089597	GANAB	TRUE	TRUE
chr11	62630831	G	A	ENST00000356638	ENSG00000089597	GANAB	TRUE	TRUE
chr11	62630837	C	A	ENST00000356638	ENSG00000089597	GANAB	TRUE	FALSE
chr11	62630837	C	G	ENST00000356638	ENSG00000089597	GANAB	TRUE	FALSE
chr11	62630837	C	T	ENST00000356638	ENSG00000089597	GANAB	TRUE	FALSE
chr11	62630838	T	A	ENST00000356638	ENSG00000089597	GANAB	TRUE	FALSE
chr11	62630838	T	C	ENST00000356638	ENSG00000089597	GANAB	TRUE	FALSE
chr11	62630838	T	G	ENST00000356638	ENSG00000089597	GANAB	TRUE	FALSE
chr11	62631028	A	C	ENST00000356638	ENSG00000089597	GANAB	TRUE	FALSE
chr11	62631028	A	G	ENST00000356638	ENSG00000089597	GANAB	TRUE	FALSE
chr11	62631028	A	T	ENST00000356638	ENSG00000089597	GANAB	TRUE	FALSE
chr11	62631029	C	A	ENST00000356638	ENSG00000089597	GANAB	TRUE	FALSE
chr11	62631029	C	G	ENST00000356638	ENSG00000089597	GANAB	TRUE	FALSE
chr11	62631029	C	T	ENST00000356638	ENSG00000089597	GANAB	TRUE	FALSE
chr11	62631030	C	A	ENST00000356638	ENSG00000089597	GANAB	TRUE	TRUE
chr11	62631043	A	C	ENST00000356638	ENSG00000089597	GANAB	TRUE	TRUE
chr11	62631043	A	T	ENST00000356638	ENSG00000089597	GANAB	TRUE	TRUE
chr11	62631048	G	A	ENST00000356638	ENSG00000089597	GANAB	TRUE	TRUE
chr11	62631108	C	A	ENST00000356638	ENSG00000089597	GANAB	TRUE	TRUE
chr11	62631110	G	C	ENST00000356638	ENSG00000089597	GANAB	TRUE	TRUE
chr11	62631110	G	T	ENST00000356638	ENSG00000089597	GANAB	TRUE	TRUE
chr11	62631115	C	T	ENST00000356638	ENSG00000089597	GANAB	TRUE	TRUE
chr11	62631116	C	T	ENST00000356638	ENSG00000089597	GANAB	TRUE	TRUE
chr11	62631132	G	A	ENST00000356638	ENSG00000089597	GANAB	TRUE	TRUE
chr11	62631141	C	A	ENST00000356638	ENSG00000089597	GANAB	TRUE	TRUE
chr11	62631153	G	A	ENST00000356638	ENSG00000089597	GANAB	TRUE	TRUE
chr11	62631157	G	C	ENST00000356638	ENSG00000089597	GANAB	TRUE	TRUE
chr11	62631157	G	T	ENST00000356638	ENSG00000089597	GANAB	TRUE	TRUE
chr11	62631171	T	A	ENST00000356638	ENSG00000089597	GANAB	TRUE	TRUE
chr11	62631184	C	A	ENST00000356638	ENSG00000089597	GANAB	TRUE	FALSE
chr11	62631184	C	G	ENST00000356638	ENSG00000089597	GANAB	TRUE	FALSE
chr11	62631184	C	T	ENST00000356638	ENSG00000089597	GANAB	TRUE	FALSE
chr11	62631185	T	A	ENST00000356638	ENSG00000089597	GANAB	TRUE	FALSE
chr11	62631185	T	C	ENST00000356638	ENSG00000089597	GANAB	TRUE	FALSE
chr11	62631185	T	G	ENST00000356638	ENSG00000089597	GANAB	TRUE	FALSE
chr11	62632563	A	C	ENST00000356638	ENSG00000089597	GANAB	TRUE	FALSE
chr11	62632563	A	G	ENST00000356638	ENSG00000089597	GANAB	TRUE	FALSE
chr11	62632563	A	T	ENST00000356638	ENSG00000089597	GANAB	TRUE	FALSE
chr11	62632564	C	A	ENST00000356638	ENSG00000089597	GANAB	TRUE	FALSE
chr11	62632564	C	G	ENST00000356638	ENSG00000089597	GANAB	TRUE	FALSE
chr11	62632564	C	T	ENST00000356638	ENSG00000089597	GANAB	TRUE	FALSE
chr11	62632567	T	A	ENST00000356638	ENSG00000089597	GANAB	TRUE	TRUE
chr11	62632595	C	T	ENST00000356638	ENSG00000089597	GANAB	TRUE	TRUE
chr11	62632596	C	T	ENST00000356638	ENSG00000089597	GANAB	TRUE	TRUE
chr11	62632603	C	A	ENST00000356638	ENSG00000089597	GANAB	TRUE	TRUE
chr11	62632616	C	T	ENST00000356638	ENSG00000089597	GANAB	TRUE	TRUE
chr11	62632617	C	T	ENST00000356638	ENSG00000089597	GANAB	TRUE	TRUE
chr11	62632629	A	T	ENST00000356638	ENSG00000089597	GANAB	TRUE	TRUE
chr11	62632673	A	C	ENST00000356638	ENSG00000089597	GANAB	TRUE	TRUE
chr11	62632673	A	T	ENST00000356638	ENSG00000089597	GANAB	TRUE	TRUE
chr11	62632677	A	T	ENST00000356638	ENSG00000089597	GANAB	TRUE	TRUE
chr11	62632691	G	C	ENST00000356638	ENSG00000089597	GANAB	TRUE	TRUE
chr11	62632691	G	T	ENST00000356638	ENSG00000089597	GANAB	TRUE	TRUE
chr11	62632699	C	A	ENST00000356638	ENSG00000089597	GANAB	TRUE	TRUE
chr11	62632700	A	C	ENST00000356638	ENSG00000089597	GANAB	TRUE	TRUE
chr11	62632700	A	T	ENST00000356638	ENSG00000089597	GANAB	TRUE	TRUE
chr11	62632705	G	A	ENST00000356638	ENSG00000089597	GANAB	TRUE	TRUE
chr11	62632716	A	T	ENST00000356638	ENSG00000089597	GANAB	TRUE	TRUE
chr11	62632721	G	C	ENST00000356638	ENSG00000089597	GANAB	TRUE	TRUE
chr11	62632721	G	T	ENST00000356638	ENSG00000089597	GANAB	TRUE	TRUE
chr11	62632730	A	C	ENST00000356638	ENSG00000089597	GANAB	TRUE	TRUE
chr11	62632730	A	T	ENST00000356638	ENSG00000089597	GANAB	TRUE	TRUE
chr11	62632738	C	A	ENST00000356638	ENSG00000089597	GANAB	TRUE	TRUE
chr11	62632746	C	A	ENST00000356638	ENSG00000089597	GANAB	TRUE	FALSE
chr11	62632746	C	G	ENST00000356638	ENSG00000089597	GANAB	TRUE	FALSE
chr11	62632746	C	T	ENST00000356638	ENSG00000089597	GANAB	TRUE	FALSE
chr11	62632747	T	A	ENST00000356638	ENSG00000089597	GANAB	TRUE	FALSE
chr11	62632747	T	C	ENST00000356638	ENSG00000089597	GANAB	TRUE	FALSE
chr11	62632747	T	G	ENST00000356638	ENSG00000089597	GANAB	TRUE	FALSE
chr11	62633003	A	C	ENST00000356638	ENSG00000089597	GANAB	TRUE	FALSE
chr11	62633003	A	G	ENST00000356638	ENSG00000089597	GANAB	TRUE	FALSE
chr11	62633003	A	T	ENST00000356638	ENSG00000089597	GANAB	TRUE	FALSE
chr11	62633004	C	A	ENST00000356638	ENSG00000089597	GANAB	TRUE	FALSE
chr11	62633004	C	G	ENST00000356638	ENSG00000089597	GANAB	TRUE	FALSE
chr11	62633004	C	T	ENST00000356638	ENSG00000089597	GANAB	TRUE	FALSE
chr11	62633006	C	A	ENST00000356638	ENSG00000089597	GANAB	TRUE	TRUE
chr11	62633015	T	A	ENST00000356638	ENSG00000089597	GANAB	TRUE	TRUE
chr11	62633039	C	A	ENST00000356638	ENSG00000089597	GANAB	TRUE	TRUE
chr11	62633049	A	C	ENST00000356638	ENSG00000089597	GANAB	TRUE	TRUE
chr11	62633049	A	T	ENST00000356638	ENSG00000089597	GANAB	TRUE	TRUE
chr11	62633060	C	A	ENST00000356638	ENSG00000089597	GANAB	TRUE	TRUE
chr11	62633083	A	T	ENST00000356638	ENSG00000089597	GANAB	TRUE	TRUE
chr11	62633102	C	A	ENST00000356638	ENSG00000089597	GANAB	TRUE	FALSE
chr11	62633102	C	G	ENST00000356638	ENSG00000089597	GANAB	TRUE	FALSE
chr11	62633102	C	T	ENST00000356638	ENSG00000089597	GANAB	TRUE	FALSE
chr11	62633103	T	A	ENST00000356638	ENSG00000089597	GANAB	TRUE	FALSE
chr11	62633103	T	C	ENST00000356638	ENSG00000089597	GANAB	TRUE	FALSE
chr11	62633103	T	G	ENST00000356638	ENSG00000089597	GANAB	TRUE	FALSE
chr11	62633182	A	C	ENST00000356638	ENSG00000089597	GANAB	TRUE	FALSE
chr11	62633182	A	G	ENST00000356638	ENSG00000089597	GANAB	TRUE	FALSE
chr11	62633182	A	T	ENST00000356638	ENSG00000089597	GANAB	TRUE	FALSE
chr11	62633183	C	A	ENST00000356638	ENSG00000089597	GANAB	TRUE	FALSE
chr11	62633183	C	G	ENST00000356638	ENSG00000089597	GANAB	TRUE	FALSE
chr11	62633183	C	T	ENST00000356638	ENSG00000089597	GANAB	TRUE	FALSE
chr11	62633185	A	C	ENST00000356638	ENSG00000089597	GANAB	TRUE	TRUE
chr11	62633185	A	T	ENST00000356638	ENSG00000089597	GANAB	TRUE	TRUE
chr11	62633193	T	A	ENST00000356638	ENSG00000089597	GANAB	TRUE	TRUE
chr11	62633211	T	A	ENST00000356638	ENSG00000089597	GANAB	TRUE	TRUE
chr11	62633220	C	A	ENST00000356638	ENSG00000089597	GANAB	TRUE	TRUE
chr11	62633223	C	A	ENST00000356638	ENSG00000089597	GANAB	TRUE	TRUE
chr11	62633224	C	T	ENST00000356638	ENSG00000089597	GANAB	TRUE	TRUE
chr11	62633225	C	T	ENST00000356638	ENSG00000089597	GANAB	TRUE	TRUE
chr11	62633232	C	A	ENST00000356638	ENSG00000089597	GANAB	TRUE	TRUE
chr11	62633238	C	A	ENST00000356638	ENSG00000089597	GANAB	TRUE	TRUE
chr11	62633244	T	A	ENST00000356638	ENSG00000089597	GANAB	TRUE	TRUE
chr11	62633247	C	A	ENST00000356638	ENSG00000089597	GANAB	TRUE	TRUE
chr11	62633253	T	A	ENST00000356638	ENSG00000089597	GANAB	TRUE	TRUE
chr11	62633259	G	A	ENST00000356638	ENSG00000089597	GANAB	TRUE	TRUE
chr11	62633265	C	A	ENST00000356638	ENSG00000089597	GANAB	TRUE	TRUE
chr11	62633268	C	A	ENST00000356638	ENSG00000089597	GANAB	TRUE	TRUE
chr11	62633272	C	A	ENST00000356638	ENSG00000089597	GANAB	TRUE	FALSE
chr11	62633272	C	G	ENST00000356638	ENSG00000089597	GANAB	TRUE	FALSE
chr11	62633272	C	T	ENST00000356638	ENSG00000089597	GANAB	TRUE	FALSE
chr11	62633273	T	A	ENST00000356638	ENSG00000089597	GANAB	TRUE	FALSE
chr11	62633273	T	C	ENST00000356638	ENSG00000089597	GANAB	TRUE	FALSE
chr11	62633273	T	G	ENST00000356638	ENSG00000089597	GANAB	TRUE	FALSE
chr11	62633443	G	A	ENST00000356638	ENSG00000089597	GANAB	FALSE	FALSE
chr11	62633443	G	C	ENST00000356638	ENSG00000089597	GANAB	TRUE	FALSE
chr11	62633443	G	T	ENST00000356638	ENSG00000089597	GANAB	TRUE	FALSE
chr11	62633444	C	A	ENST00000356638	ENSG00000089597	GANAB	TRUE	FALSE
chr11	62633444	C	G	ENST00000356638	ENSG00000089597	GANAB	TRUE	FALSE
chr11	62633444	C	T	ENST00000356638	ENSG00000089597	GANAB	TRUE	FALSE
chr11	62633447	T	A	ENST00000356638	ENSG00000089597	GANAB	TRUE	TRUE
chr11	62633468	C	A	ENST00000356638	ENSG00000089597	GANAB	TRUE	TRUE
chr11	62633471	C	A	ENST00000356638	ENSG00000089597	GANAB	TRUE	TRUE
chr11	62633477	G	A	ENST00000356638	ENSG00000089597	GANAB	TRUE	TRUE
chr11	62633492	C	A	ENST00000356638	ENSG00000089597	GANAB	TRUE	TRUE
chr11	62633504	T	A	ENST00000356638	ENSG00000089597	GANAB	TRUE	TRUE
chr11	62633506	G	C	ENST00000356638	ENSG00000089597	GANAB	TRUE	TRUE
chr11	62633506	G	T	ENST00000356638	ENSG00000089597	GANAB	TRUE	TRUE
chr11	62633510	C	A	ENST00000356638	ENSG00000089597	GANAB	TRUE	TRUE
chr11	62633513	G	A	ENST00000356638	ENSG00000089597	GANAB	TRUE	TRUE
chr11	62633515	C	A	ENST00000356638	ENSG00000089597	GANAB	TRUE	FALSE
chr11	62633515	C	G	ENST00000356638	ENSG00000089597	GANAB	TRUE	FALSE
chr11	62633515	C	T	ENST00000356638	ENSG00000089597	GANAB	TRUE	FALSE
chr11	62633516	T	A	ENST00000356638	ENSG00000089597	GANAB	TRUE	FALSE
chr11	62633516	T	C	ENST00000356638	ENSG00000089597	GANAB	TRUE	FALSE
chr11	62633516	T	G	ENST00000356638	ENSG00000089597	GANAB	TRUE	FALSE
chr11	62634819	A	C	ENST00000356638	ENSG00000089597	GANAB	TRUE	FALSE
chr11	62634819	A	G	ENST00000356638	ENSG00000089597	GANAB	TRUE	FALSE
chr11	62634819	A	T	ENST00000356638	ENSG00000089597	GANAB	TRUE	FALSE
chr11	62634820	C	A	ENST00000356638	ENSG00000089597	GANAB	TRUE	FALSE
chr11	62634820	C	G	ENST00000356638	ENSG00000089597	GANAB	TRUE	FALSE
chr11	62634820	C	T	ENST00000356638	ENSG00000089597	GANAB	TRUE	FALSE
chr11	62634821	G	T	ENST00000356638	ENSG00000089597	GANAB	TRUE	TRUE
chr11	62634840	G	A	ENST00000356638	ENSG00000089597	GANAB	TRUE	TRUE
chr11	62634846	C	A	ENST00000356638	ENSG00000089597	GANAB	TRUE	TRUE
chr11	62634852	C	A	ENST00000356638	ENSG00000089597	GANAB	TRUE	TRUE
chr11	62634854	A	T	ENST00000356638	ENSG00000089597	GANAB	TRUE	TRUE
chr11	62634861	C	A	ENST00000356638	ENSG00000089597	GANAB	TRUE	TRUE
chr11	62634864	G	A	ENST00000356638	ENSG00000089597	GANAB	TRUE	TRUE
chr11	62634881	A	T	ENST00000356638	ENSG00000089597	GANAB	TRUE	TRUE
chr11	62634891	G	A	ENST00000356638	ENSG00000089597	GANAB	TRUE	TRUE
chr11	62634897	C	A	ENST00000356638	ENSG00000089597	GANAB	TRUE	TRUE
chr11	62634929	A	T	ENST00000356638	ENSG00000089597	GANAB	TRUE	TRUE
chr11	62634939	T	A	ENST00000356638	ENSG00000089597	GANAB	TRUE	TRUE
chr11	62634940	G	C	ENST00000356638	ENSG00000089597	GANAB	TRUE	TRUE
chr11	62634940	G	T	ENST00000356638	ENSG00000089597	GANAB	TRUE	TRUE
chr11	62634948	C	A	ENST00000356638	ENSG00000089597	GANAB	TRUE	TRUE
chr11	62634951	C	A	ENST00000356638	ENSG00000089597	GANAB	TRUE	TRUE
chr11	62634962	A	C	ENST00000356638	ENSG00000089597	GANAB	TRUE	TRUE
chr11	62634962	A	T	ENST00000356638	ENSG00000089597	GANAB	TRUE	TRUE
chr11	62634966	C	A	ENST00000356638	ENSG00000089597	GANAB	TRUE	TRUE
chr11	62634978	C	A	ENST00000356638	ENSG00000089597	GANAB	TRUE	TRUE
chr11	62635001	C	A	ENST00000356638	ENSG00000089597	GANAB	TRUE	FALSE
chr11	62635001	C	G	ENST00000356638	ENSG00000089597	GANAB	TRUE	FALSE
chr11	62635001	C	T	ENST00000356638	ENSG00000089597	GANAB	TRUE	FALSE
chr11	62635002	T	A	ENST00000356638	ENSG00000089597	GANAB	TRUE	FALSE
chr11	62635002	T	C	ENST00000356638	ENSG00000089597	GANAB	TRUE	FALSE
chr11	62635002	T	G	ENST00000356638	ENSG00000089597	GANAB	TRUE	FALSE
chr11	62638981	A	C	ENST00000356638	ENSG00000089597	GANAB	TRUE	FALSE
chr11	62638981	A	G	ENST00000356638	ENSG00000089597	GANAB	TRUE	FALSE
chr11	62638981	A	T	ENST00000356638	ENSG00000089597	GANAB	TRUE	FALSE
chr11	62638982	C	A	ENST00000356638	ENSG00000089597	GANAB	TRUE	FALSE
chr11	62638982	C	G	ENST00000356638	ENSG00000089597	GANAB	TRUE	FALSE
chr11	62638982	C	T	ENST00000356638	ENSG00000089597	GANAB	TRUE	FALSE
chr11	62639007	A	T	ENST00000356638	ENSG00000089597	GANAB	TRUE	TRUE
chr11	62639024	G	C	ENST00000356638	ENSG00000089597	GANAB	TRUE	TRUE
chr11	62639024	G	T	ENST00000356638	ENSG00000089597	GANAB	TRUE	TRUE
chr11	62639029	G	A	ENST00000356638	ENSG00000089597	GANAB	TRUE	TRUE
chr11	62639035	G	A	ENST00000356638	ENSG00000089597	GANAB	TRUE	TRUE
chr11	62639044	C	A	ENST00000356638	ENSG00000089597	GANAB	TRUE	TRUE
chr11	62639050	C	A	ENST00000356638	ENSG00000089597	GANAB	TRUE	TRUE
chr11	62639077	T	A	ENST00000356638	ENSG00000089597	GANAB	TRUE	TRUE
chr11	62639080	G	A	ENST00000356638	ENSG00000089597	GANAB	TRUE	TRUE
chr11	62639089	G	A	ENST00000356638	ENSG00000089597	GANAB	TRUE	TRUE
chr11	62639095	C	A	ENST00000356638	ENSG00000089597	GANAB	TRUE	TRUE
chr11	62639106	A	T	ENST00000356638	ENSG00000089597	GANAB	TRUE	TRUE
chr11	62639111	C	A	ENST00000356638	ENSG00000089597	GANAB	TRUE	FALSE
chr11	62639111	C	G	ENST00000356638	ENSG00000089597	GANAB	TRUE	FALSE
chr11	62639111	C	T	ENST00000356638	ENSG00000089597	GANAB	TRUE	FALSE
chr11	62639112	T	A	ENST00000356638	ENSG00000089597	GANAB	TRUE	FALSE
chr11	62639112	T	C	ENST00000356638	ENSG00000089597	GANAB	TRUE	FALSE
chr11	62639112	T	G	ENST00000356638	ENSG00000089597	GANAB	TRUE	FALSE
chr11	62639357	A	C	ENST00000356638	ENSG00000089597	GANAB	TRUE	FALSE
