## Supplementary Dataset 1 for "Integrating 730,947 exome sequences with clinical literature improves gene discovery": 349081_file02 (part 243 of 429)

chrom	pos	ref	alt	transcript_id	gene_id	gene_symbol	relaxed	strict
chr11	62639357	A	G	ENST00000356638	ENSG00000089597	GANAB	TRUE	FALSE
chr11	62639357	A	T	ENST00000356638	ENSG00000089597	GANAB	TRUE	FALSE
chr11	62639358	C	A	ENST00000356638	ENSG00000089597	GANAB	TRUE	FALSE
chr11	62639358	C	G	ENST00000356638	ENSG00000089597	GANAB	TRUE	FALSE
chr11	62639358	C	T	ENST00000356638	ENSG00000089597	GANAB	TRUE	FALSE
chr11	62639361	T	A	ENST00000356638	ENSG00000089597	GANAB	TRUE	TRUE
chr11	62639370	C	A	ENST00000356638	ENSG00000089597	GANAB	TRUE	TRUE
chr11	62639409	G	A	ENST00000356638	ENSG00000089597	GANAB	TRUE	TRUE
chr11	62639423	A	T	ENST00000356638	ENSG00000089597	GANAB	TRUE	TRUE
chr11	62639430	G	A	ENST00000356638	ENSG00000089597	GANAB	TRUE	TRUE
chr11	62639431	G	C	ENST00000356638	ENSG00000089597	GANAB	TRUE	TRUE
chr11	62639431	G	T	ENST00000356638	ENSG00000089597	GANAB	TRUE	TRUE
chr11	62639460	T	A	ENST00000356638	ENSG00000089597	GANAB	TRUE	TRUE
chr11	62639463	G	A	ENST00000356638	ENSG00000089597	GANAB	TRUE	TRUE
chr11	62639466	G	A	ENST00000356638	ENSG00000089597	GANAB	TRUE	TRUE
chr11	62639468	C	A	ENST00000356638	ENSG00000089597	GANAB	TRUE	FALSE
chr11	62639468	C	G	ENST00000356638	ENSG00000089597	GANAB	TRUE	FALSE
chr11	62639468	C	T	ENST00000356638	ENSG00000089597	GANAB	TRUE	FALSE
chr11	62639469	T	A	ENST00000356638	ENSG00000089597	GANAB	TRUE	FALSE
chr11	62639469	T	C	ENST00000356638	ENSG00000089597	GANAB	TRUE	FALSE
chr11	62639469	T	G	ENST00000356638	ENSG00000089597	GANAB	TRUE	FALSE
chr11	62639625	A	C	ENST00000356638	ENSG00000089597	GANAB	TRUE	FALSE
chr11	62639625	A	G	ENST00000356638	ENSG00000089597	GANAB	TRUE	FALSE
chr11	62639625	A	T	ENST00000356638	ENSG00000089597	GANAB	TRUE	FALSE
chr11	62639626	C	A	ENST00000356638	ENSG00000089597	GANAB	TRUE	FALSE
chr11	62639626	C	G	ENST00000356638	ENSG00000089597	GANAB	TRUE	FALSE
chr11	62639626	C	T	ENST00000356638	ENSG00000089597	GANAB	TRUE	FALSE
chr11	62639628	T	A	ENST00000356638	ENSG00000089597	GANAB	TRUE	TRUE
chr11	62639629	G	T	ENST00000356638	ENSG00000089597	GANAB	TRUE	TRUE
chr11	62639643	C	A	ENST00000356638	ENSG00000089597	GANAB	TRUE	TRUE
chr11	62639646	C	A	ENST00000356638	ENSG00000089597	GANAB	TRUE	TRUE
chr11	62639647	A	T	ENST00000356638	ENSG00000089597	GANAB	TRUE	TRUE
chr11	62639655	T	A	ENST00000356638	ENSG00000089597	GANAB	TRUE	TRUE
chr11	62639667	T	A	ENST00000356638	ENSG00000089597	GANAB	TRUE	TRUE
chr11	62639692	G	T	ENST00000356638	ENSG00000089597	GANAB	TRUE	TRUE
chr11	62639702	A	C	ENST00000356638	ENSG00000089597	GANAB	TRUE	FALSE
chr11	62639702	A	T	ENST00000356638	ENSG00000089597	GANAB	TRUE	FALSE
chr11	62639717	A	T	ENST00000356638	ENSG00000089597	GANAB	TRUE	FALSE
chr11	62639725	C	T	ENST00000356638	ENSG00000089597	GANAB	FALSE	FALSE
chr11	62639726	C	T	ENST00000356638	ENSG00000089597	GANAB	FALSE	FALSE
chr11	62639732	C	A	ENST00000356638	ENSG00000089597	GANAB	TRUE	FALSE
chr11	62639732	C	G	ENST00000356638	ENSG00000089597	GANAB	TRUE	FALSE
chr11	62639732	C	T	ENST00000356638	ENSG00000089597	GANAB	TRUE	FALSE
chr11	62639733	T	A	ENST00000356638	ENSG00000089597	GANAB	TRUE	FALSE
chr11	62639733	T	C	ENST00000356638	ENSG00000089597	GANAB	TRUE	FALSE
chr11	62639733	T	G	ENST00000356638	ENSG00000089597	GANAB	TRUE	FALSE
chr11	62646560	A	C	ENST00000356638	ENSG00000089597	GANAB	FALSE	FALSE
chr11	62646560	A	G	ENST00000356638	ENSG00000089597	GANAB	FALSE	FALSE
chr11	62646560	A	T	ENST00000356638	ENSG00000089597	GANAB	FALSE	FALSE
chr11	62646561	C	A	ENST00000356638	ENSG00000089597	GANAB	FALSE	FALSE
chr11	62646561	C	G	ENST00000356638	ENSG00000089597	GANAB	FALSE	FALSE
chr11	62646561	C	T	ENST00000356638	ENSG00000089597	GANAB	FALSE	FALSE
chr11	62647031	G	A	ENST00000330574	ENSG00000185085	INTS5	FALSE	FALSE
chr11	62647034	G	A	ENST00000330574	ENSG00000185085	INTS5	FALSE	FALSE
chr11	62647051	G	C	ENST00000330574	ENSG00000185085	INTS5	FALSE	FALSE
chr11	62647051	G	T	ENST00000330574	ENSG00000185085	INTS5	FALSE	FALSE
chr11	62647061	G	A	ENST00000330574	ENSG00000185085	INTS5	FALSE	FALSE
chr11	62647136	C	A	ENST00000330574	ENSG00000185085	INTS5	FALSE	FALSE
chr11	62647142	C	A	ENST00000330574	ENSG00000185085	INTS5	FALSE	FALSE
chr11	62647148	C	A	ENST00000330574	ENSG00000185085	INTS5	FALSE	FALSE
chr11	62647154	C	A	ENST00000330574	ENSG00000185085	INTS5	FALSE	FALSE
chr11	62647187	C	A	ENST00000330574	ENSG00000185085	INTS5	FALSE	FALSE
chr11	62647189	G	C	ENST00000330574	ENSG00000185085	INTS5	FALSE	FALSE
chr11	62647189	G	T	ENST00000330574	ENSG00000185085	INTS5	FALSE	FALSE
chr11	62647193	G	A	ENST00000330574	ENSG00000185085	INTS5	FALSE	FALSE
chr11	62647205	T	A	ENST00000330574	ENSG00000185085	INTS5	FALSE	FALSE
chr11	62647208	G	A	ENST00000330574	ENSG00000185085	INTS5	FALSE	FALSE
chr11	62647213	A	T	ENST00000330574	ENSG00000185085	INTS5	FALSE	FALSE
chr11	62647226	C	A	ENST00000330574	ENSG00000185085	INTS5	FALSE	FALSE
chr11	62647239	C	T	ENST00000330574	ENSG00000185085	INTS5	FALSE	FALSE
chr11	62647240	C	T	ENST00000330574	ENSG00000185085	INTS5	FALSE	FALSE
chr11	62647268	C	A	ENST00000330574	ENSG00000185085	INTS5	FALSE	FALSE
chr11	62647283	G	A	ENST00000330574	ENSG00000185085	INTS5	FALSE	FALSE
chr11	62647295	C	A	ENST00000330574	ENSG00000185085	INTS5	FALSE	FALSE
chr11	62647331	C	A	ENST00000330574	ENSG00000185085	INTS5	FALSE	FALSE
chr11	62647334	C	A	ENST00000330574	ENSG00000185085	INTS5	FALSE	FALSE
chr11	62647351	A	C	ENST00000330574	ENSG00000185085	INTS5	FALSE	FALSE
chr11	62647351	A	T	ENST00000330574	ENSG00000185085	INTS5	FALSE	FALSE
chr11	62647356	G	T	ENST00000330574	ENSG00000185085	INTS5	FALSE	FALSE
chr11	62647367	C	A	ENST00000330574	ENSG00000185085	INTS5	FALSE	FALSE
chr11	62647374	C	T	ENST00000330574	ENSG00000185085	INTS5	FALSE	FALSE
chr11	62647375	C	T	ENST00000330574	ENSG00000185085	INTS5	FALSE	FALSE
chr11	62647412	C	A	ENST00000330574	ENSG00000185085	INTS5	FALSE	FALSE
chr11	62647413	C	T	ENST00000330574	ENSG00000185085	INTS5	FALSE	FALSE
chr11	62647414	C	T	ENST00000330574	ENSG00000185085	INTS5	FALSE	FALSE
chr11	62647423	A	T	ENST00000330574	ENSG00000185085	INTS5	FALSE	FALSE
chr11	62647458	A	T	ENST00000330574	ENSG00000185085	INTS5	FALSE	FALSE
chr11	62647461	G	C	ENST00000330574	ENSG00000185085	INTS5	FALSE	FALSE
chr11	62647461	G	T	ENST00000330574	ENSG00000185085	INTS5	FALSE	FALSE
chr11	62647464	G	T	ENST00000330574	ENSG00000185085	INTS5	FALSE	FALSE
chr11	62647496	T	A	ENST00000330574	ENSG00000185085	INTS5	FALSE	FALSE
chr11	62647498	A	C	ENST00000330574	ENSG00000185085	INTS5	FALSE	FALSE
chr11	62647498	A	T	ENST00000330574	ENSG00000185085	INTS5	FALSE	FALSE
chr11	62647505	C	A	ENST00000330574	ENSG00000185085	INTS5	FALSE	FALSE
chr11	62647520	G	A	ENST00000330574	ENSG00000185085	INTS5	FALSE	FALSE
chr11	62647523	C	A	ENST00000330574	ENSG00000185085	INTS5	FALSE	FALSE
chr11	62647556	C	A	ENST00000330574	ENSG00000185085	INTS5	FALSE	FALSE
chr11	62647577	C	A	ENST00000330574	ENSG00000185085	INTS5	FALSE	FALSE
chr11	62647580	C	A	ENST00000330574	ENSG00000185085	INTS5	FALSE	FALSE
chr11	62647587	C	T	ENST00000330574	ENSG00000185085	INTS5	FALSE	FALSE
chr11	62647588	C	T	ENST00000330574	ENSG00000185085	INTS5	FALSE	FALSE
chr11	62647598	C	A	ENST00000330574	ENSG00000185085	INTS5	FALSE	FALSE
chr11	62647617	A	T	ENST00000330574	ENSG00000185085	INTS5	FALSE	FALSE
chr11	62647628	C	A	ENST00000330574	ENSG00000185085	INTS5	FALSE	FALSE
chr11	62647633	A	T	ENST00000330574	ENSG00000185085	INTS5	FALSE	FALSE
chr11	62647652	T	A	ENST00000330574	ENSG00000185085	INTS5	FALSE	FALSE
chr11	62647661	C	A	ENST00000330574	ENSG00000185085	INTS5	FALSE	FALSE
chr11	62647669	A	T	ENST00000330574	ENSG00000185085	INTS5	FALSE	FALSE
chr11	62647683	C	T	ENST00000330574	ENSG00000185085	INTS5	FALSE	FALSE
chr11	62647684	C	T	ENST00000330574	ENSG00000185085	INTS5	FALSE	FALSE
chr11	62647686	G	T	ENST00000330574	ENSG00000185085	INTS5	FALSE	FALSE
chr11	62647691	C	A	ENST00000330574	ENSG00000185085	INTS5	FALSE	FALSE
chr11	62647695	A	T	ENST00000330574	ENSG00000185085	INTS5	FALSE	FALSE
chr11	62647700	C	A	ENST00000330574	ENSG00000185085	INTS5	FALSE	FALSE
chr11	62647719	G	T	ENST00000330574	ENSG00000185085	INTS5	FALSE	FALSE
chr11	62647722	G	T	ENST00000330574	ENSG00000185085	INTS5	FALSE	FALSE
chr11	62647751	G	A	ENST00000330574	ENSG00000185085	INTS5	FALSE	FALSE
chr11	62647758	A	C	ENST00000330574	ENSG00000185085	INTS5	FALSE	FALSE
chr11	62647758	A	T	ENST00000330574	ENSG00000185085	INTS5	FALSE	FALSE
chr11	62647769	C	A	ENST00000330574	ENSG00000185085	INTS5	FALSE	FALSE
chr11	62647772	G	A	ENST00000330574	ENSG00000185085	INTS5	FALSE	FALSE
chr11	62647775	G	A	ENST00000330574	ENSG00000185085	INTS5	FALSE	FALSE
chr11	62647781	G	A	ENST00000330574	ENSG00000185085	INTS5	FALSE	FALSE
chr11	62647783	G	C	ENST00000330574	ENSG00000185085	INTS5	FALSE	FALSE
chr11	62647783	G	T	ENST00000330574	ENSG00000185085	INTS5	FALSE	FALSE
chr11	62647787	G	A	ENST00000330574	ENSG00000185085	INTS5	FALSE	FALSE
chr11	62647796	T	A	ENST00000330574	ENSG00000185085	INTS5	FALSE	FALSE
chr11	62647805	T	A	ENST00000330574	ENSG00000185085	INTS5	FALSE	FALSE
chr11	62647807	A	C	ENST00000330574	ENSG00000185085	INTS5	FALSE	FALSE
chr11	62647807	A	T	ENST00000330574	ENSG00000185085	INTS5	FALSE	FALSE
chr11	62647826	C	A	ENST00000330574	ENSG00000185085	INTS5	FALSE	FALSE
chr11	62647840	G	C	ENST00000330574	ENSG00000185085	INTS5	FALSE	FALSE
chr11	62647840	G	T	ENST00000330574	ENSG00000185085	INTS5	FALSE	FALSE
chr11	62647842	C	T	ENST00000330574	ENSG00000185085	INTS5	FALSE	FALSE
chr11	62647843	C	T	ENST00000330574	ENSG00000185085	INTS5	FALSE	FALSE
chr11	62647853	C	A	ENST00000330574	ENSG00000185085	INTS5	FALSE	FALSE
chr11	62647894	A	T	ENST00000330574	ENSG00000185085	INTS5	FALSE	FALSE
chr11	62647912	A	T	ENST00000330574	ENSG00000185085	INTS5	FALSE	FALSE
chr11	62647921	G	C	ENST00000330574	ENSG00000185085	INTS5	FALSE	FALSE
chr11	62647921	G	T	ENST00000330574	ENSG00000185085	INTS5	FALSE	FALSE
chr11	62647930	G	C	ENST00000330574	ENSG00000185085	INTS5	FALSE	FALSE
chr11	62647930	G	T	ENST00000330574	ENSG00000185085	INTS5	FALSE	FALSE
chr11	62647940	C	A	ENST00000330574	ENSG00000185085	INTS5	FALSE	FALSE
chr11	62647958	G	A	ENST00000330574	ENSG00000185085	INTS5	FALSE	FALSE
chr11	62647973	C	A	ENST00000330574	ENSG00000185085	INTS5	FALSE	FALSE
chr11	62647985	G	A	ENST00000330574	ENSG00000185085	INTS5	FALSE	FALSE
chr11	62647990	A	C	ENST00000330574	ENSG00000185085	INTS5	FALSE	FALSE
chr11	62647990	A	T	ENST00000330574	ENSG00000185085	INTS5	FALSE	FALSE
chr11	62647997	C	A	ENST00000330574	ENSG00000185085	INTS5	FALSE	FALSE
chr11	62648000	C	A	ENST00000330574	ENSG00000185085	INTS5	FALSE	FALSE
chr11	62648012	G	A	ENST00000330574	ENSG00000185085	INTS5	FALSE	FALSE
chr11	62648024	T	A	ENST00000330574	ENSG00000185085	INTS5	FALSE	FALSE
chr11	62648045	G	A	ENST00000330574	ENSG00000185085	INTS5	FALSE	FALSE
chr11	62648066	G	A	ENST00000330574	ENSG00000185085	INTS5	FALSE	FALSE
chr11	62648067	A	T	ENST00000330574	ENSG00000185085	INTS5	FALSE	FALSE
chr11	62648074	G	C	ENST00000330574	ENSG00000185085	INTS5	FALSE	FALSE
chr11	62648074	G	T	ENST00000330574	ENSG00000185085	INTS5	FALSE	FALSE
chr11	62648093	C	A	ENST00000330574	ENSG00000185085	INTS5	FALSE	FALSE
chr11	62648144	C	A	ENST00000330574	ENSG00000185085	INTS5	FALSE	FALSE
chr11	62648153	G	A	ENST00000330574	ENSG00000185085	INTS5	FALSE	FALSE
chr11	62648164	A	C	ENST00000330574	ENSG00000185085	INTS5	FALSE	FALSE
chr11	62648164	A	T	ENST00000330574	ENSG00000185085	INTS5	FALSE	FALSE
chr11	62648171	C	A	ENST00000330574	ENSG00000185085	INTS5	FALSE	FALSE
chr11	62648184	A	T	ENST00000330574	ENSG00000185085	INTS5	FALSE	FALSE
chr11	62648213	C	A	ENST00000330574	ENSG00000185085	INTS5	FALSE	FALSE
chr11	62648222	C	A	ENST00000330574	ENSG00000185085	INTS5	FALSE	FALSE
chr11	62648225	C	A	ENST00000330574	ENSG00000185085	INTS5	FALSE	FALSE
chr11	62648228	C	A	ENST00000330574	ENSG00000185085	INTS5	FALSE	FALSE
chr11	62648269	G	C	ENST00000330574	ENSG00000185085	INTS5	FALSE	FALSE
chr11	62648269	G	T	ENST00000330574	ENSG00000185085	INTS5	FALSE	FALSE
chr11	62648279	C	A	ENST00000330574	ENSG00000185085	INTS5	FALSE	FALSE
chr11	62648312	C	A	ENST00000330574	ENSG00000185085	INTS5	FALSE	FALSE
chr11	62648321	G	A	ENST00000330574	ENSG00000185085	INTS5	FALSE	FALSE
chr11	62648324	G	A	ENST00000330574	ENSG00000185085	INTS5	FALSE	FALSE
chr11	62648327	C	A	ENST00000330574	ENSG00000185085	INTS5	FALSE	FALSE
chr11	62648328	C	T	ENST00000330574	ENSG00000185085	INTS5	FALSE	FALSE
chr11	62648329	C	T	ENST00000330574	ENSG00000185085	INTS5	FALSE	FALSE
chr11	62648347	A	T	ENST00000330574	ENSG00000185085	INTS5	FALSE	FALSE
chr11	62648381	G	A	ENST00000330574	ENSG00000185085	INTS5	FALSE	FALSE
chr11	62648383	A	C	ENST00000330574	ENSG00000185085	INTS5	FALSE	FALSE
chr11	62648383	A	T	ENST00000330574	ENSG00000185085	INTS5	FALSE	FALSE
chr11	62648409	A	T	ENST00000330574	ENSG00000185085	INTS5	FALSE	FALSE
chr11	62648417	G	A	ENST00000330574	ENSG00000185085	INTS5	FALSE	FALSE
chr11	62648463	A	C	ENST00000330574	ENSG00000185085	INTS5	FALSE	FALSE
chr11	62648463	A	T	ENST00000330574	ENSG00000185085	INTS5	FALSE	FALSE
chr11	62648467	A	C	ENST00000330574	ENSG00000185085	INTS5	FALSE	FALSE
chr11	62648467	A	T	ENST00000330574	ENSG00000185085	INTS5	FALSE	FALSE
chr11	62648471	G	A	ENST00000330574	ENSG00000185085	INTS5	FALSE	FALSE
chr11	62648479	A	T	ENST00000330574	ENSG00000185085	INTS5	FALSE	FALSE
chr11	62648485	A	T	ENST00000330574	ENSG00000185085	INTS5	FALSE	FALSE
chr11	62648489	C	A	ENST00000330574	ENSG00000185085	INTS5	FALSE	FALSE
chr11	62648492	C	A	ENST00000330574	ENSG00000185085	INTS5	FALSE	FALSE
chr11	62648501	G	A	ENST00000330574	ENSG00000185085	INTS5	FALSE	FALSE
chr11	62648507	G	A	ENST00000330574	ENSG00000185085	INTS5	FALSE	FALSE
chr11	62648524	A	T	ENST00000330574	ENSG00000185085	INTS5	FALSE	FALSE
chr11	62648531	C	A	ENST00000330574	ENSG00000185085	INTS5	FALSE	FALSE
chr11	62648537	C	A	ENST00000330574	ENSG00000185085	INTS5	FALSE	FALSE
chr11	62648538	A	T	ENST00000330574	ENSG00000185085	INTS5	FALSE	FALSE
chr11	62648553	A	C	ENST00000330574	ENSG00000185085	INTS5	FALSE	FALSE
chr11	62648553	A	T	ENST00000330574	ENSG00000185085	INTS5	FALSE	FALSE
chr11	62648572	A	T	ENST00000330574	ENSG00000185085	INTS5	FALSE	FALSE
chr11	62648579	G	A	ENST00000330574	ENSG00000185085	INTS5	FALSE	FALSE
chr11	62648585	G	A	ENST00000330574	ENSG00000185085	INTS5	FALSE	FALSE
chr11	62648586	C	T	ENST00000330574	ENSG00000185085	INTS5	FALSE	FALSE
chr11	62648587	C	T	ENST00000330574	ENSG00000185085	INTS5	FALSE	FALSE
chr11	62648600	T	A	ENST00000330574	ENSG00000185085	INTS5	FALSE	FALSE
chr11	62648606	C	A	ENST00000330574	ENSG00000185085	INTS5	FALSE	FALSE
chr11	62648608	A	T	ENST00000330574	ENSG00000185085	INTS5	FALSE	FALSE
chr11	62648612	G	A	ENST00000330574	ENSG00000185085	INTS5	FALSE	FALSE
chr11	62648614	A	C	ENST00000330574	ENSG00000185085	INTS5	FALSE	FALSE
chr11	62648614	A	T	ENST00000330574	ENSG00000185085	INTS5	FALSE	FALSE
chr11	62648621	C	A	ENST00000330574	ENSG00000185085	INTS5	FALSE	FALSE
chr11	62648624	C	A	ENST00000330574	ENSG00000185085	INTS5	FALSE	FALSE
chr11	62648625	A	T	ENST00000330574	ENSG00000185085	INTS5	FALSE	FALSE
chr11	62648633	C	A	ENST00000330574	ENSG00000185085	INTS5	FALSE	FALSE
chr11	62648636	C	A	ENST00000330574	ENSG00000185085	INTS5	FALSE	FALSE
chr11	62648648	T	A	ENST00000330574	ENSG00000185085	INTS5	FALSE	FALSE
chr11	62648659	A	C	ENST00000330574	ENSG00000185085	INTS5	FALSE	FALSE
chr11	62648659	A	T	ENST00000330574	ENSG00000185085	INTS5	FALSE	FALSE
chr11	62648671	A	T	ENST00000330574	ENSG00000185085	INTS5	FALSE	FALSE
chr11	62648705	C	A	ENST00000330574	ENSG00000185085	INTS5	FALSE	FALSE
chr11	62648720	C	A	ENST00000330574	ENSG00000185085	INTS5	FALSE	FALSE
chr11	62648738	T	A	ENST00000330574	ENSG00000185085	INTS5	FALSE	FALSE
chr11	62648741	G	A	ENST00000330574	ENSG00000185085	INTS5	FALSE	FALSE
chr11	62648762	G	A	ENST00000330574	ENSG00000185085	INTS5	FALSE	FALSE
chr11	62648775	A	T	ENST00000330574	ENSG00000185085	INTS5	FALSE	FALSE
chr11	62648783	C	A	ENST00000330574	ENSG00000185085	INTS5	FALSE	FALSE
chr11	62648813	G	A	ENST00000330574	ENSG00000185085	INTS5	FALSE	FALSE
chr11	62648827	G	T	ENST00000330574	ENSG00000185085	INTS5	FALSE	FALSE
chr11	62648858	G	A	ENST00000330574	ENSG00000185085	INTS5	FALSE	FALSE
chr11	62648863	A	T	ENST00000330574	ENSG00000185085	INTS5	FALSE	FALSE
chr11	62648868	G	C	ENST00000330574	ENSG00000185085	INTS5	FALSE	FALSE
chr11	62648868	G	T	ENST00000330574	ENSG00000185085	INTS5	FALSE	FALSE
chr11	62648891	G	A	ENST00000330574	ENSG00000185085	INTS5	FALSE	FALSE
chr11	62648917	A	T	ENST00000330574	ENSG00000185085	INTS5	FALSE	FALSE
chr11	62648933	C	A	ENST00000330574	ENSG00000185085	INTS5	FALSE	FALSE
chr11	62648936	C	A	ENST00000330574	ENSG00000185085	INTS5	FALSE	FALSE
chr11	62648939	G	A	ENST00000330574	ENSG00000185085	INTS5	FALSE	FALSE
chr11	62648948	C	A	ENST00000330574	ENSG00000185085	INTS5	FALSE	FALSE
chr11	62648951	G	A	ENST00000330574	ENSG00000185085	INTS5	FALSE	FALSE
chr11	62648960	G	A	ENST00000330574	ENSG00000185085	INTS5	FALSE	FALSE
chr11	62648963	G	A	ENST00000330574	ENSG00000185085	INTS5	FALSE	FALSE
chr11	62648969	G	A	ENST00000330574	ENSG00000185085	INTS5	FALSE	FALSE
chr11	62648990	T	A	ENST00000330574	ENSG00000185085	INTS5	FALSE	FALSE
chr11	62648994	G	T	ENST00000330574	ENSG00000185085	INTS5	FALSE	FALSE
chr11	62649008	C	A	ENST00000330574	ENSG00000185085	INTS5	FALSE	FALSE
chr11	62649011	C	A	ENST00000330574	ENSG00000185085	INTS5	FALSE	FALSE
chr11	62649028	A	T	ENST00000330574	ENSG00000185085	INTS5	FALSE	FALSE
chr11	62649037	G	C	ENST00000330574	ENSG00000185085	INTS5	FALSE	FALSE
chr11	62649037	G	T	ENST00000330574	ENSG00000185085	INTS5	FALSE	FALSE
chr11	62649053	G	A	ENST00000330574	ENSG00000185085	INTS5	FALSE	FALSE
chr11	62649077	G	A	ENST00000330574	ENSG00000185085	INTS5	FALSE	FALSE
chr11	62649104	C	A	ENST00000330574	ENSG00000185085	INTS5	FALSE	FALSE
chr11	62649110	C	A	ENST00000330574	ENSG00000185085	INTS5	FALSE	FALSE
chr11	62649137	G	A	ENST00000330574	ENSG00000185085	INTS5	FALSE	FALSE
chr11	62649146	C	A	ENST00000330574	ENSG00000185085	INTS5	FALSE	FALSE
chr11	62649152	G	A	ENST00000330574	ENSG00000185085	INTS5	FALSE	FALSE
chr11	62649164	C	A	ENST00000330574	ENSG00000185085	INTS5	FALSE	FALSE
chr11	62649202	G	C	ENST00000330574	ENSG00000185085	INTS5	FALSE	FALSE
chr11	62649202	G	T	ENST00000330574	ENSG00000185085	INTS5	FALSE	FALSE
chr11	62649212	T	A	ENST00000330574	ENSG00000185085	INTS5	FALSE	FALSE
chr11	62649224	T	A	ENST00000330574	ENSG00000185085	INTS5	FALSE	FALSE
chr11	62649227	C	A	ENST00000330574	ENSG00000185085	INTS5	FALSE	FALSE
chr11	62649248	C	A	ENST00000330574	ENSG00000185085	INTS5	FALSE	FALSE
chr11	62649275	G	A	ENST00000330574	ENSG00000185085	INTS5	FALSE	FALSE
chr11	62649287	C	A	ENST00000330574	ENSG00000185085	INTS5	FALSE	FALSE
chr11	62649305	C	A	ENST00000330574	ENSG00000185085	INTS5	FALSE	FALSE
chr11	62649311	C	A	ENST00000330574	ENSG00000185085	INTS5	FALSE	FALSE
chr11	62649327	A	T	ENST00000330574	ENSG00000185085	INTS5	FALSE	FALSE
chr11	62649338	T	A	ENST00000330574	ENSG00000185085	INTS5	FALSE	FALSE
chr11	62649345	A	T	ENST00000330574	ENSG00000185085	INTS5	FALSE	FALSE
chr11	62649405	C	T	ENST00000330574	ENSG00000185085	INTS5	FALSE	FALSE
chr11	62649406	C	T	ENST00000330574	ENSG00000185085	INTS5	FALSE	FALSE
chr11	62649428	G	A	ENST00000330574	ENSG00000185085	INTS5	FALSE	FALSE
chr11	62649445	A	T	ENST00000330574	ENSG00000185085	INTS5	FALSE	FALSE
chr11	62649456	A	T	ENST00000330574	ENSG00000185085	INTS5	FALSE	FALSE
chr11	62649468	G	T	ENST00000330574	ENSG00000185085	INTS5	FALSE	FALSE
chr11	62649487	G	T	ENST00000330574	ENSG00000185085	INTS5	FALSE	FALSE
chr11	62649492	G	T	ENST00000330574	ENSG00000185085	INTS5	FALSE	FALSE
chr11	62649497	G	A	ENST00000330574	ENSG00000185085	INTS5	FALSE	FALSE
chr11	62649501	A	C	ENST00000330574	ENSG00000185085	INTS5	FALSE	FALSE
chr11	62649501	A	T	ENST00000330574	ENSG00000185085	INTS5	FALSE	FALSE
chr11	62649514	A	C	ENST00000330574	ENSG00000185085	INTS5	FALSE	FALSE
chr11	62649514	A	T	ENST00000330574	ENSG00000185085	INTS5	FALSE	FALSE
chr11	62649531	A	T	ENST00000330574	ENSG00000185085	INTS5	FALSE	FALSE
chr11	62649540	C	T	ENST00000330574	ENSG00000185085	INTS5	FALSE	FALSE
chr11	62649541	C	T	ENST00000330574	ENSG00000185085	INTS5	FALSE	FALSE
chr11	62649548	G	A	ENST00000330574	ENSG00000185085	INTS5	FALSE	FALSE
chr11	62649557	C	A	ENST00000330574	ENSG00000185085	INTS5	FALSE	FALSE
chr11	62649590	G	A	ENST00000330574	ENSG00000185085	INTS5	FALSE	FALSE
chr11	62649596	G	A	ENST00000330574	ENSG00000185085	INTS5	FALSE	FALSE
chr11	62649601	G	C	ENST00000330574	ENSG00000185085	INTS5	FALSE	FALSE
chr11	62649601	G	T	ENST00000330574	ENSG00000185085	INTS5	FALSE	FALSE
chr11	62649603	G	C	ENST00000330574	ENSG00000185085	INTS5	FALSE	FALSE
chr11	62649603	G	T	ENST00000330574	ENSG00000185085	INTS5	FALSE	FALSE
chr11	62649620	G	A	ENST00000330574	ENSG00000185085	INTS5	FALSE	FALSE
chr11	62649639	C	T	ENST00000330574	ENSG00000185085	INTS5	FALSE	FALSE
chr11	62649640	C	T	ENST00000330574	ENSG00000185085	INTS5	FALSE	FALSE
chr11	62649660	C	T	ENST00000330574	ENSG00000185085	INTS5	FALSE	FALSE
chr11	62649661	C	T	ENST00000330574	ENSG00000185085	INTS5	FALSE	FALSE
chr11	62649668	T	A	ENST00000330574	ENSG00000185085	INTS5	FALSE	FALSE
chr11	62649689	C	A	ENST00000330574	ENSG00000185085	INTS5	FALSE	FALSE
chr11	62649701	G	A	ENST00000330574	ENSG00000185085	INTS5	FALSE	FALSE
chr11	62649704	G	A	ENST00000330574	ENSG00000185085	INTS5	FALSE	FALSE
chr11	62649710	C	A	ENST00000330574	ENSG00000185085	INTS5	FALSE	FALSE
chr11	62649713	G	A	ENST00000330574	ENSG00000185085	INTS5	FALSE	FALSE
chr11	62649725	C	A	ENST00000330574	ENSG00000185085	INTS5	FALSE	FALSE
chr11	62649737	C	A	ENST00000330574	ENSG00000185085	INTS5	FALSE	FALSE
chr11	62649800	C	A	ENST00000330574	ENSG00000185085	INTS5	FALSE	FALSE
chr11	62649833	C	A	ENST00000330574	ENSG00000185085	INTS5	FALSE	FALSE
chr11	62649848	T	A	ENST00000330574	ENSG00000185085	INTS5	FALSE	FALSE
chr11	62649850	A	T	ENST00000330574	ENSG00000185085	INTS5	FALSE	FALSE
chr11	62649883	A	T	ENST00000330574	ENSG00000185085	INTS5	FALSE	FALSE
chr11	62649906	A	T	ENST00000330574	ENSG00000185085	INTS5	FALSE	FALSE
chr11	62649920	C	A	ENST00000330574	ENSG00000185085	INTS5	FALSE	FALSE
chr11	62649928	G	C	ENST00000330574	ENSG00000185085	INTS5	FALSE	FALSE
chr11	62649928	G	T	ENST00000330574	ENSG00000185085	INTS5	FALSE	FALSE
chr11	62649935	G	A	ENST00000330574	ENSG00000185085	INTS5	FALSE	FALSE
chr11	62649974	T	A	ENST00000330574	ENSG00000185085	INTS5	FALSE	FALSE
chr11	62649975	G	C	ENST00000528405	ENSG00000255432			FALSE
chr11	62649975	G	T	ENST00000528405	ENSG00000255432			FALSE
chr11	62649979	T	A	ENST00000528405	ENSG00000255432			FALSE
chr11	62649980	C	A	ENST00000330574	ENSG00000185085	INTS5	FALSE	FALSE
chr11	62649983	G	A	ENST00000330574	ENSG00000185085	INTS5	FALSE	FALSE
chr11	62649986	A	T	ENST00000528405	ENSG00000255432			FALSE
chr11	62649992	C	A	ENST00000330574	ENSG00000185085	INTS5	FALSE	FALSE
chr11	62649995	G	A	ENST00000330574	ENSG00000185085	INTS5	FALSE	FALSE
chr11	62650000	C	A	ENST00000330574	ENSG00000185085	INTS5	TRUE	FALSE
chr11	62650000	C	A	ENST00000528405	ENSG00000255432		TRUE	FALSE
chr11	62650000	C	G	ENST00000330574	ENSG00000185085	INTS5	TRUE	FALSE
chr11	62650000	C	G	ENST00000528405	ENSG00000255432		TRUE	FALSE
chr11	62650000	C	T	ENST00000330574	ENSG00000185085	INTS5	TRUE	FALSE
chr11	62650000	C	T	ENST00000528405	ENSG00000255432		TRUE	FALSE
chr11	62650001	T	A	ENST00000330574	ENSG00000185085	INTS5	TRUE	FALSE
chr11	62650001	T	A	ENST00000528405	ENSG00000255432		TRUE	FALSE
chr11	62650001	T	C	ENST00000330574	ENSG00000185085	INTS5	TRUE	FALSE
chr11	62650001	T	C	ENST00000528405	ENSG00000255432		TRUE	FALSE
chr11	62650001	T	G	ENST00000330574	ENSG00000185085	INTS5	TRUE	FALSE
chr11	62650001	T	G	ENST00000528405	ENSG00000255432		TRUE	FALSE
chr11	62653168	A	C	ENST00000330574	ENSG00000185085	INTS5	FALSE	FALSE
chr11	62653168	A	G	ENST00000330574	ENSG00000185085	INTS5	FALSE	FALSE
chr11	62653168	A	T	ENST00000330574	ENSG00000185085	INTS5	FALSE	FALSE
chr11	62653169	C	A	ENST00000330574	ENSG00000185085	INTS5	FALSE	FALSE
chr11	62653169	C	G	ENST00000330574	ENSG00000185085	INTS5	FALSE	FALSE
chr11	62653169	C	T	ENST00000330574	ENSG00000185085	INTS5	FALSE	FALSE
chr11	62653235	G	T	ENST00000330574	ENSG00000185085	INTS5	FALSE	FALSE
chr11	62663058	C	A	ENST00000524958	ENSG00000278615	C11orf98	FALSE	FALSE
chr11	62663064	C	A	ENST00000524958	ENSG00000278615	C11orf98	FALSE	FALSE
chr11	62663073	T	A	ENST00000524958	ENSG00000278615	C11orf98	FALSE	FALSE
chr11	62663079	C	A	ENST00000524958	ENSG00000278615	C11orf98	FALSE	FALSE
chr11	62663088	G	A	ENST00000524958	ENSG00000278615	C11orf98	FALSE	FALSE
chr11	62663097	T	A	ENST00000524958	ENSG00000278615	C11orf98	FALSE	FALSE
chr11	62663103	T	A	ENST00000524958	ENSG00000278615	C11orf98	FALSE	FALSE
chr11	62663106	T	A	ENST00000524958	ENSG00000278615	C11orf98	FALSE	FALSE
chr11	62663109	G	A	ENST00000524958	ENSG00000278615	C11orf98	FALSE	FALSE
chr11	62663115	T	A	ENST00000524958	ENSG00000278615	C11orf98	FALSE	FALSE
chr11	62663121	G	A	ENST00000524958	ENSG00000278615	C11orf98	FALSE	FALSE
chr11	62663127	C	A	ENST00000524958	ENSG00000278615	C11orf98	FALSE	FALSE
chr11	62663137	G	A	ENST00000354588	ENSG00000162194	LBHD1	FALSE	FALSE
chr11	62663145	T	A	ENST00000524958	ENSG00000278615	C11orf98	FALSE	FALSE
chr11	62663146	T	A	ENST00000354588	ENSG00000162194	LBHD1	FALSE	FALSE
chr11	62663147	G	C	ENST00000524958	ENSG00000278615	C11orf98	FALSE	FALSE
chr11	62663147	G	T	ENST00000524958	ENSG00000278615	C11orf98	FALSE	FALSE
chr11	62663157	C	A	ENST00000524958	ENSG00000278615	C11orf98	FALSE	FALSE
chr11	62663158	C	A	ENST00000354588	ENSG00000162194	LBHD1	FALSE	FALSE
chr11	62663160	C	A	ENST00000354588	ENSG00000162194	LBHD1	TRUE	FALSE
chr11	62663160	C	A	ENST00000524958	ENSG00000278615	C11orf98	TRUE	FALSE
chr11	62663160	C	G	ENST00000354588	ENSG00000162194	LBHD1	TRUE	FALSE
chr11	62663160	C	G	ENST00000524958	ENSG00000278615	C11orf98	TRUE	FALSE
chr11	62663160	C	T	ENST00000354588	ENSG00000162194	LBHD1	TRUE	FALSE
chr11	62663160	C	T	ENST00000524958	ENSG00000278615	C11orf98	TRUE	FALSE
chr11	62663161	T	A	ENST00000354588	ENSG00000162194	LBHD1	TRUE	FALSE
chr11	62663161	T	A	ENST00000524958	ENSG00000278615	C11orf98	TRUE	FALSE
chr11	62663161	T	C	ENST00000354588	ENSG00000162194	LBHD1	TRUE	FALSE
chr11	62663161	T	C	ENST00000524958	ENSG00000278615	C11orf98	TRUE	FALSE
chr11	62663161	T	G	ENST00000354588	ENSG00000162194	LBHD1	TRUE	FALSE
chr11	62663161	T	G	ENST00000524958	ENSG00000278615	C11orf98	TRUE	FALSE
chr11	62663234	A	C	ENST00000354588	ENSG00000162194	LBHD1	TRUE	TRUE
chr11	62663234	A	C	ENST00000524958	ENSG00000278615	C11orf98	TRUE	TRUE
chr11	62663234	A	C	ENST00000528405	ENSG00000255432		TRUE	TRUE
chr11	62663234	A	G	ENST00000354588	ENSG00000162194	LBHD1	TRUE	FALSE
chr11	62663234	A	G	ENST00000524958	ENSG00000278615	C11orf98	TRUE	FALSE
chr11	62663234	A	G	ENST00000528405	ENSG00000255432		TRUE	FALSE
chr11	62663234	A	T	ENST00000354588	ENSG00000162194	LBHD1	TRUE	TRUE
chr11	62663234	A	T	ENST00000524958	ENSG00000278615	C11orf98	TRUE	TRUE
chr11	62663234	A	T	ENST00000528405	ENSG00000255432		TRUE	TRUE
chr11	62663235	C	A	ENST00000354588	ENSG00000162194	LBHD1	TRUE	TRUE
chr11	62663235	C	A	ENST00000524958	ENSG00000278615	C11orf98	TRUE	TRUE
chr11	62663235	C	A	ENST00000528405	ENSG00000255432		TRUE	TRUE
chr11	62663235	C	G	ENST00000354588	ENSG00000162194	LBHD1	TRUE	TRUE
chr11	62663235	C	G	ENST00000524958	ENSG00000278615	C11orf98	TRUE	TRUE
chr11	62663235	C	G	ENST00000528405	ENSG00000255432		TRUE	TRUE
chr11	62663235	C	T	ENST00000354588	ENSG00000162194	LBHD1	TRUE	TRUE
chr11	62663235	C	T	ENST00000524958	ENSG00000278615	C11orf98	TRUE	TRUE
chr11	62663235	C	T	ENST00000528405	ENSG00000255432		TRUE	TRUE
chr11	62663239	C	A	ENST00000524958	ENSG00000278615	C11orf98	FALSE	FALSE
chr11	62663239	C	A	ENST00000528405	ENSG00000255432		FALSE	FALSE
chr11	62663240	C	A	ENST00000354588	ENSG00000162194	LBHD1	FALSE	FALSE
chr11	62663251	T	A	ENST00000524958	ENSG00000278615	C11orf98	FALSE	FALSE
chr11	62663251	T	A	ENST00000528405	ENSG00000255432		FALSE	FALSE
chr11	62663252	C	A	ENST00000354588	ENSG00000162194	LBHD1	FALSE	FALSE
chr11	62663254	C	A	ENST00000524958	ENSG00000278615	C11orf98	FALSE	FALSE
chr11	62663254	C	A	ENST00000528405	ENSG00000255432		FALSE	FALSE
chr11	62663255	T	A	ENST00000354588	ENSG00000162194	LBHD1	FALSE	FALSE
chr11	62663257	T	A	ENST00000524958	ENSG00000278615	C11orf98	FALSE	FALSE
chr11	62663257	T	A	ENST00000528405	ENSG00000255432		FALSE	FALSE
chr11	62663258	C	A	ENST00000354588	ENSG00000162194	LBHD1	FALSE	FALSE
chr11	62663260	G	A	ENST00000524958	ENSG00000278615	C11orf98	FALSE	FALSE
chr11	62663260	G	A	ENST00000528405	ENSG00000255432		FALSE	FALSE
chr11	62663262	G	T	ENST00000354588	ENSG00000162194	LBHD1	FALSE	FALSE
chr11	62663275	G	A	ENST00000524958	ENSG00000278615	C11orf98	FALSE	FALSE
chr11	62663275	G	A	ENST00000528405	ENSG00000255432		FALSE	FALSE
chr11	62663278	G	A	ENST00000524958	ENSG00000278615	C11orf98	FALSE	FALSE
chr11	62663278	G	A	ENST00000528405	ENSG00000255432		FALSE	FALSE
chr11	62663287	T	A	ENST00000524958	ENSG00000278615	C11orf98	TRUE	TRUE
chr11	62663287	T	A	ENST00000528405	ENSG00000255432		TRUE	TRUE
chr11	62663288	T	A	ENST00000354588	ENSG00000162194	LBHD1	TRUE	TRUE
chr11	62663290	T	A	ENST00000524958	ENSG00000278615	C11orf98	TRUE	TRUE
chr11	62663290	T	A	ENST00000528405	ENSG00000255432		TRUE	TRUE
chr11	62663291	G	A	ENST00000354588	ENSG00000162194	LBHD1	TRUE	TRUE
chr11	62663296	T	A	ENST00000524958	ENSG00000278615	C11orf98	TRUE	TRUE
chr11	62663296	T	A	ENST00000528405	ENSG00000255432		TRUE	TRUE
chr11	62663297	C	A	ENST00000354588	ENSG00000162194	LBHD1	TRUE	TRUE
chr11	62663299	T	A	ENST00000524958	ENSG00000278615	C11orf98	TRUE	TRUE
chr11	62663299	T	A	ENST00000528405	ENSG00000255432		TRUE	TRUE
chr11	62663300	C	A	ENST00000354588	ENSG00000162194	LBHD1	TRUE	TRUE
chr11	62663304	G	C	ENST00000524958	ENSG00000278615	C11orf98	TRUE	TRUE
chr11	62663304	G	C	ENST00000528405	ENSG00000255432		TRUE	TRUE
chr11	62663304	G	T	ENST00000524958	ENSG00000278615	C11orf98	TRUE	TRUE
chr11	62663304	G	T	ENST00000528405	ENSG00000255432		TRUE	TRUE
chr11	62663310	G	C	ENST00000354588	ENSG00000162194	LBHD1	TRUE	TRUE
chr11	62663310	G	T	ENST00000354588	ENSG00000162194	LBHD1	TRUE	TRUE
chr11	62663318	G	A	ENST00000354588	ENSG00000162194	LBHD1	TRUE	TRUE
chr11	62663319	G	T	ENST00000354588	ENSG00000162194	LBHD1	TRUE	TRUE
chr11	62663325	G	T	ENST00000354588	ENSG00000162194	LBHD1	TRUE	TRUE
chr11	62663330	G	A	ENST00000354588	ENSG00000162194	LBHD1	TRUE	TRUE
chr11	62663334	C	A	ENST00000354588	ENSG00000162194	LBHD1	TRUE	FALSE
chr11	62663334	C	A	ENST00000524958	ENSG00000278615	C11orf98	TRUE	FALSE
chr11	62663334	C	A	ENST00000528405	ENSG00000255432		TRUE	FALSE
chr11	62663334	C	G	ENST00000354588	ENSG00000162194	LBHD1	TRUE	FALSE
chr11	62663334	C	G	ENST00000524958	ENSG00000278615	C11orf98	TRUE	FALSE
chr11	62663334	C	G	ENST00000528405	ENSG00000255432		TRUE	FALSE
chr11	62663334	C	T	ENST00000354588	ENSG00000162194	LBHD1	TRUE	FALSE
chr11	62663334	C	T	ENST00000524958	ENSG00000278615	C11orf98	TRUE	FALSE
chr11	62663334	C	T	ENST00000528405	ENSG00000255432		TRUE	FALSE
chr11	62663335	T	A	ENST00000354588	ENSG00000162194	LBHD1	TRUE	FALSE
chr11	62663335	T	A	ENST00000524958	ENSG00000278615	C11orf98	TRUE	FALSE
chr11	62663335	T	A	ENST00000528405	ENSG00000255432		TRUE	FALSE
chr11	62663335	T	C	ENST00000354588	ENSG00000162194	LBHD1	TRUE	FALSE
chr11	62663335	T	C	ENST00000524958	ENSG00000278615	C11orf98	TRUE	FALSE
chr11	62663335	T	C	ENST00000528405	ENSG00000255432		TRUE	FALSE
chr11	62663335	T	G	ENST00000354588	ENSG00000162194	LBHD1	TRUE	FALSE
chr11	62663335	T	G	ENST00000524958	ENSG00000278615	C11orf98	TRUE	FALSE
chr11	62663335	T	G	ENST00000528405	ENSG00000255432		TRUE	FALSE
chr11	62664847	A	C	ENST00000354588	ENSG00000162194	LBHD1	TRUE	TRUE
chr11	62664847	A	C	ENST00000524958	ENSG00000278615	C11orf98	TRUE	TRUE
chr11	62664847	A	C	ENST00000528405	ENSG00000255432		TRUE	TRUE
chr11	62664847	A	G	ENST00000354588	ENSG00000162194	LBHD1	TRUE	FALSE
chr11	62664847	A	G	ENST00000524958	ENSG00000278615	C11orf98	TRUE	FALSE
chr11	62664847	A	G	ENST00000528405	ENSG00000255432		TRUE	FALSE
chr11	62664847	A	T	ENST00000354588	ENSG00000162194	LBHD1	TRUE	TRUE
chr11	62664847	A	T	ENST00000524958	ENSG00000278615	C11orf98	TRUE	TRUE
chr11	62664847	A	T	ENST00000528405	ENSG00000255432		TRUE	TRUE
chr11	62664848	C	A	ENST00000354588	ENSG00000162194	LBHD1	TRUE	TRUE
chr11	62664848	C	A	ENST00000524958	ENSG00000278615	C11orf98	TRUE	TRUE
chr11	62664848	C	A	ENST00000528405	ENSG00000255432		TRUE	TRUE
chr11	62664848	C	G	ENST00000354588	ENSG00000162194	LBHD1	TRUE	FALSE
chr11	62664848	C	G	ENST00000524958	ENSG00000278615	C11orf98	TRUE	FALSE
chr11	62664848	C	G	ENST00000528405	ENSG00000255432		TRUE	FALSE
chr11	62664848	C	T	ENST00000354588	ENSG00000162194	LBHD1	TRUE	FALSE
chr11	62664848	C	T	ENST00000524958	ENSG00000278615	C11orf98	TRUE	FALSE
chr11	62664848	C	T	ENST00000528405	ENSG00000255432		TRUE	FALSE
chr11	62664856	T	A	ENST00000524958	ENSG00000278615	C11orf98	TRUE	TRUE
chr11	62664856	T	A	ENST00000528405	ENSG00000255432		TRUE	TRUE
chr11	62664857	C	A	ENST00000354588	ENSG00000162194	LBHD1	TRUE	TRUE
chr11	62664859	T	A	ENST00000524958	ENSG00000278615	C11orf98	TRUE	TRUE
chr11	62664859	T	A	ENST00000528405	ENSG00000255432		TRUE	TRUE
chr11	62664860	G	A	ENST00000354588	ENSG00000162194	LBHD1	TRUE	TRUE
chr11	62664886	G	A	ENST00000524958	ENSG00000278615	C11orf98	TRUE	TRUE
chr11	62664886	G	A	ENST00000528405	ENSG00000255432		TRUE	TRUE
chr11	62664890	T	A	ENST00000354588	ENSG00000162194	LBHD1	TRUE	TRUE
chr11	62664894	A	T	ENST00000354588	ENSG00000162194	LBHD1	TRUE	TRUE
chr11	62664917	C	A	ENST00000354588	ENSG00000162194	LBHD1	TRUE	TRUE
chr11	62664928	C	A	ENST00000524958	ENSG00000278615	C11orf98	TRUE	TRUE
chr11	62664928	C	A	ENST00000528405	ENSG00000255432		TRUE	TRUE
chr11	62664929	C	A	ENST00000354588	ENSG00000162194	LBHD1	TRUE	TRUE
chr11	62664931	G	T	ENST00000354588	ENSG00000162194	LBHD1	TRUE	TRUE
chr11	62664935	C	A	ENST00000354588	ENSG00000162194	LBHD1	TRUE	TRUE
chr11	62664936	A	T	ENST00000524958	ENSG00000278615	C11orf98	TRUE	TRUE
chr11	62664936	A	T	ENST00000528405	ENSG00000255432		TRUE	TRUE
chr11	62664952	T	A	ENST00000524958	ENSG00000278615	C11orf98	TRUE	FALSE
chr11	62664952	T	A	ENST00000528405	ENSG00000255432		TRUE	FALSE
chr11	62664953	G	A	ENST00000354588	ENSG00000162194	LBHD1	TRUE	TRUE
chr11	62664961	T	A	ENST00000524958	ENSG00000278615	C11orf98	FALSE	FALSE
chr11	62664961	T	A	ENST00000528405	ENSG00000255432		FALSE	FALSE
chr11	62664962	C	A	ENST00000354588	ENSG00000162194	LBHD1	TRUE	TRUE
chr11	62664964	T	A	ENST00000524958	ENSG00000278615	C11orf98	FALSE	FALSE
chr11	62664964	T	A	ENST00000528405	ENSG00000255432		FALSE	FALSE
chr11	62664965	C	A	ENST00000354588	ENSG00000162194	LBHD1	TRUE	TRUE
chr11	62664967	T	A	ENST00000524958	ENSG00000278615	C11orf98	FALSE	FALSE
chr11	62664967	T	A	ENST00000528405	ENSG00000255432		FALSE	FALSE
chr11	62664968	C	A	ENST00000354588	ENSG00000162194	LBHD1	TRUE	TRUE
chr11	62664973	C	A	ENST00000524958	ENSG00000278615	C11orf98	FALSE	FALSE
chr11	62664973	C	A	ENST00000528405	ENSG00000255432		FALSE	FALSE
chr11	62664974	C	A	ENST00000354588	ENSG00000162194	LBHD1	TRUE	FALSE
chr11	62664974	C	A	ENST00000524958	ENSG00000278615	C11orf98	TRUE	FALSE
chr11	62664974	C	A	ENST00000528405	ENSG00000255432		TRUE	FALSE
chr11	62664974	C	G	ENST00000354588	ENSG00000162194	LBHD1	TRUE	FALSE
chr11	62664974	C	G	ENST00000524958	ENSG00000278615	C11orf98	TRUE	FALSE
chr11	62664974	C	G	ENST00000528405	ENSG00000255432		TRUE	FALSE
chr11	62664974	C	T	ENST00000354588	ENSG00000162194	LBHD1	TRUE	FALSE
chr11	62664974	C	T	ENST00000524958	ENSG00000278615	C11orf98	TRUE	FALSE
chr11	62664974	C	T	ENST00000528405	ENSG00000255432		TRUE	FALSE
chr11	62664975	T	A	ENST00000354588	ENSG00000162194	LBHD1	TRUE	FALSE
chr11	62664975	T	A	ENST00000524958	ENSG00000278615	C11orf98	TRUE	FALSE
chr11	62664975	T	A	ENST00000528405	ENSG00000255432		TRUE	FALSE
chr11	62664975	T	C	ENST00000354588	ENSG00000162194	LBHD1	TRUE	FALSE
chr11	62664975	T	C	ENST00000524958	ENSG00000278615	C11orf98	TRUE	FALSE
chr11	62664975	T	C	ENST00000528405	ENSG00000255432		TRUE	FALSE
chr11	62664975	T	G	ENST00000354588	ENSG00000162194	LBHD1	TRUE	FALSE
chr11	62664975	T	G	ENST00000524958	ENSG00000278615	C11orf98	TRUE	FALSE
chr11	62664975	T	G	ENST00000528405	ENSG00000255432		TRUE	FALSE
chr11	62665129	A	C	ENST00000524958	ENSG00000278615	C11orf98	TRUE	FALSE
chr11	62665129	A	C	ENST00000528405	ENSG00000255432		TRUE	FALSE
chr11	62665129	A	G	ENST00000524958	ENSG00000278615	C11orf98	TRUE	FALSE
chr11	62665129	A	G	ENST00000528405	ENSG00000255432		TRUE	FALSE
chr11	62665129	A	T	ENST00000524958	ENSG00000278615	C11orf98	TRUE	FALSE
chr11	62665129	A	T	ENST00000528405	ENSG00000255432		TRUE	FALSE
chr11	62665130	C	A	ENST00000524958	ENSG00000278615	C11orf98	TRUE	FALSE
chr11	62665130	C	A	ENST00000528405	ENSG00000255432		TRUE	FALSE
chr11	62665130	C	G	ENST00000524958	ENSG00000278615	C11orf98	TRUE	FALSE
chr11	62665130	C	G	ENST00000528405	ENSG00000255432		TRUE	FALSE
chr11	62665130	C	T	ENST00000524958	ENSG00000278615	C11orf98	TRUE	FALSE
chr11	62665130	C	T	ENST00000528405	ENSG00000255432		TRUE	FALSE
chr11	62665136	G	A	ENST00000524958	ENSG00000278615	C11orf98	FALSE	FALSE
chr11	62665136	G	A	ENST00000528405	ENSG00000255432		FALSE	FALSE
chr11	62665151	T	A	ENST00000524958	ENSG00000278615	C11orf98	FALSE	FALSE
chr11	62665151	T	A	ENST00000528405	ENSG00000255432		FALSE	FALSE
chr11	62665154	C	A	ENST00000524958	ENSG00000278615	C11orf98	FALSE	FALSE
chr11	62665154	C	A	ENST00000528405	ENSG00000255432		FALSE	FALSE
chr11	62665166	C	A	ENST00000524958	ENSG00000278615	C11orf98	FALSE	FALSE
chr11	62665166	C	A	ENST00000528405	ENSG00000255432		FALSE	FALSE
chr11	62665333	G	A	ENST00000532971	ENSG00000214756	CSKMT	TRUE	FALSE
chr11	62665333	G	C	ENST00000532971	ENSG00000214756	CSKMT	TRUE	FALSE
chr11	62665333	G	T	ENST00000532971	ENSG00000214756	CSKMT	TRUE	FALSE
chr11	62665334	T	A	ENST00000532971	ENSG00000214756	CSKMT	TRUE	FALSE
chr11	62665334	T	C	ENST00000532971	ENSG00000214756	CSKMT	TRUE	FALSE
chr11	62665334	T	G	ENST00000532971	ENSG00000214756	CSKMT	TRUE	FALSE
chr11	62665645	A	C	ENST00000532971	ENSG00000214756	CSKMT	TRUE	FALSE
chr11	62665645	A	G	ENST00000532971	ENSG00000214756	CSKMT	TRUE	FALSE
chr11	62665645	A	T	ENST00000532971	ENSG00000214756	CSKMT	TRUE	FALSE
chr11	62665646	G	A	ENST00000532971	ENSG00000214756	CSKMT	TRUE	FALSE
chr11	62665646	G	C	ENST00000532971	ENSG00000214756	CSKMT	TRUE	FALSE
chr11	62665646	G	T	ENST00000532971	ENSG00000214756	CSKMT	TRUE	FALSE
chr11	62665895	C	T	ENST00000532971	ENSG00000214756	CSKMT	FALSE	FALSE
chr11	62665908	T	A	ENST00000532971	ENSG00000214756	CSKMT	FALSE	FALSE
chr11	62665933	C	A	ENST00000532971	ENSG00000214756	CSKMT	FALSE	FALSE
chr11	62665947	G	A	ENST00000532971	ENSG00000214756	CSKMT	TRUE	FALSE
chr11	62665947	G	C	ENST00000532971	ENSG00000214756	CSKMT	TRUE	FALSE
chr11	62665947	G	T	ENST00000532971	ENSG00000214756	CSKMT	TRUE	FALSE
chr11	62665948	T	A	ENST00000532971	ENSG00000214756	CSKMT	TRUE	FALSE
chr11	62665948	T	C	ENST00000532971	ENSG00000214756	CSKMT	TRUE	FALSE
chr11	62665948	T	G	ENST00000532971	ENSG00000214756	CSKMT	TRUE	FALSE
chr11	62666394	A	C	ENST00000532971	ENSG00000214756	CSKMT	FALSE	FALSE
chr11	62666394	A	G	ENST00000532971	ENSG00000214756	CSKMT	FALSE	FALSE
chr11	62666394	A	T	ENST00000532971	ENSG00000214756	CSKMT	FALSE	FALSE
chr11	62666395	G	A	ENST00000532971	ENSG00000214756	CSKMT	FALSE	FALSE
chr11	62666395	G	C	ENST00000532971	ENSG00000214756	CSKMT	FALSE	FALSE
chr11	62666395	G	T	ENST00000532971	ENSG00000214756	CSKMT	FALSE	FALSE
chr11	62666399	C	A	ENST00000532971	ENSG00000214756	CSKMT	FALSE	FALSE
chr11	62666399	C	G	ENST00000532971	ENSG00000214756	CSKMT	FALSE	FALSE
chr11	62666415	C	A	ENST00000532971	ENSG00000214756	CSKMT	FALSE	FALSE
chr11	62666430	T	A	ENST00000532971	ENSG00000214756	CSKMT	FALSE	FALSE
chr11	62666435	G	A	ENST00000532971	ENSG00000214756	CSKMT	FALSE	FALSE
chr11	62666436	G	A	ENST00000532971	ENSG00000214756	CSKMT	FALSE	FALSE
chr11	62666452	C	T	ENST00000532971	ENSG00000214756	CSKMT	FALSE	FALSE
chr11	62666462	T	A	ENST00000532971	ENSG00000214756	CSKMT	FALSE	FALSE
chr11	62666486	G	A	ENST00000532971	ENSG00000214756	CSKMT	FALSE	FALSE
chr11	62666487	G	A	ENST00000532971	ENSG00000214756	CSKMT	FALSE	FALSE
chr11	62666494	G	T	ENST00000532971	ENSG00000214756	CSKMT	FALSE	FALSE
chr11	62666499	C	A	ENST00000532971	ENSG00000214756	CSKMT	FALSE	FALSE
chr11	62666499	C	G	ENST00000532971	ENSG00000214756	CSKMT	FALSE	FALSE
chr11	62666503	G	T	ENST00000532971	ENSG00000214756	CSKMT	FALSE	FALSE
chr11	62666509	C	T	ENST00000532971	ENSG00000214756	CSKMT	FALSE	FALSE
chr11	62666528	T	A	ENST00000532971	ENSG00000214756	CSKMT	FALSE	FALSE
chr11	62666533	C	T	ENST00000532971	ENSG00000214756	CSKMT	FALSE	FALSE
chr11	62666536	G	T	ENST00000532971	ENSG00000214756	CSKMT	FALSE	FALSE
chr11	62666542	C	T	ENST00000532971	ENSG00000214756	CSKMT	FALSE	FALSE
chr11	62666560	C	T	ENST00000532971	ENSG00000214756	CSKMT	FALSE	FALSE
chr11	62666580	T	A	ENST00000532971	ENSG00000214756	CSKMT	FALSE	FALSE
chr11	62666598	T	A	ENST00000532971	ENSG00000214756	CSKMT	FALSE	FALSE
chr11	62666610	C	A	ENST00000532971	ENSG00000214756	CSKMT	FALSE	FALSE
chr11	62666610	C	G	ENST00000532971	ENSG00000214756	CSKMT	FALSE	FALSE
chr11	62666614	A	T	ENST00000532971	ENSG00000214756	CSKMT	FALSE	FALSE
chr11	62666689	G	T	ENST00000532971	ENSG00000214756	CSKMT	FALSE	FALSE
chr11	62666704	C	T	ENST00000532971	ENSG00000214756	CSKMT	FALSE	FALSE
chr11	62666718	C	A	ENST00000532971	ENSG00000214756	CSKMT	FALSE	FALSE
chr11	62666722	G	T	ENST00000532971	ENSG00000214756	CSKMT	FALSE	FALSE
chr11	62666735	C	A	ENST00000532971	ENSG00000214756	CSKMT	FALSE	FALSE
chr11	62666735	C	G	ENST00000532971	ENSG00000214756	CSKMT	FALSE	FALSE
chr11	62666764	C	T	ENST00000532971	ENSG00000214756	CSKMT	FALSE	FALSE
chr11	62666789	C	A	ENST00000532971	ENSG00000214756	CSKMT	FALSE	FALSE
chr11	62666789	C	G	ENST00000532971	ENSG00000214756	CSKMT	FALSE	FALSE
chr11	62666800	C	T	ENST00000532971	ENSG00000214756	CSKMT	FALSE	FALSE
chr11	62666815	A	T	ENST00000532971	ENSG00000214756	CSKMT	FALSE	FALSE
chr11	62666825	G	A	ENST00000532971	ENSG00000214756	CSKMT	FALSE	FALSE
chr11	62666826	G	A	ENST00000532971	ENSG00000214756	CSKMT	FALSE	FALSE
chr11	62666842	G	T	ENST00000532971	ENSG00000214756	CSKMT	FALSE	FALSE
chr11	62666862	C	A	ENST00000532971	ENSG00000214756	CSKMT	FALSE	FALSE
chr11	62666862	C	G	ENST00000532971	ENSG00000214756	CSKMT	FALSE	FALSE
chr11	62666863	C	T	ENST00000532971	ENSG00000214756	CSKMT	FALSE	FALSE
chr11	62666873	C	A	ENST00000532971	ENSG00000214756	CSKMT	FALSE	FALSE
chr11	62666873	C	G	ENST00000532971	ENSG00000214756	CSKMT	FALSE	FALSE
chr11	62666875	G	T	ENST00000532971	ENSG00000214756	CSKMT	FALSE	FALSE
chr11	62666880	C	A	ENST00000532971	ENSG00000214756	CSKMT	FALSE	FALSE
chr11	62666882	T	A	ENST00000532971	ENSG00000214756	CSKMT	FALSE	FALSE
chr11	62666899	C	T	ENST00000532971	ENSG00000214756	CSKMT	FALSE	FALSE
chr11	62666914	C	T	ENST00000532971	ENSG00000214756	CSKMT	FALSE	FALSE
chr11	62666921	C	A	ENST00000532971	ENSG00000214756	CSKMT	FALSE	FALSE
chr11	62666921	C	G	ENST00000532971	ENSG00000214756	CSKMT	FALSE	FALSE
chr11	62666926	G	T	ENST00000532971	ENSG00000214756	CSKMT	FALSE	FALSE
chr11	62666941	C	T	ENST00000532971	ENSG00000214756	CSKMT	FALSE	FALSE
chr11	62666952	C	A	ENST00000532971	ENSG00000214756	CSKMT	FALSE	FALSE
chr11	62666956	G	T	ENST00000532971	ENSG00000214756	CSKMT	FALSE	FALSE
chr11	62666959	C	T	ENST00000532971	ENSG00000214756	CSKMT	FALSE	FALSE
chr11	62666970	T	A	ENST00000532971	ENSG00000214756	CSKMT	FALSE	FALSE
chr11	62666970	T	G	ENST00000532971	ENSG00000214756	CSKMT	FALSE	FALSE
chr11	62666975	G	A	ENST00000532971	ENSG00000214756	CSKMT	FALSE	FALSE
chr11	62666976	G	A	ENST00000532971	ENSG00000214756	CSKMT	FALSE	FALSE
chr11	62666989	C	T	ENST00000532971	ENSG00000214756	CSKMT	FALSE	FALSE
chr11	62666992	G	T	ENST00000532971	ENSG00000214756	CSKMT	FALSE	FALSE
chr11	62667021	C	A	ENST00000532971	ENSG00000214756	CSKMT	FALSE	FALSE
chr11	62667021	C	G	ENST00000532971	ENSG00000214756	CSKMT	FALSE	FALSE
chr11	62667030	C	A	ENST00000532971	ENSG00000214756	CSKMT	FALSE	FALSE
chr11	62667030	C	G	ENST00000532971	ENSG00000214756	CSKMT	FALSE	FALSE
chr11	62667032	T	A	ENST00000532971	ENSG00000214756	CSKMT	FALSE	FALSE
chr11	62667037	C	T	ENST00000532971	ENSG00000214756	CSKMT	FALSE	FALSE
chr11	62667521	A	C	ENST00000354588	ENSG00000162194	LBHD1	TRUE	FALSE
chr11	62667521	A	G	ENST00000354588	ENSG00000162194	LBHD1	FALSE	FALSE
chr11	62667521	A	T	ENST00000354588	ENSG00000162194	LBHD1	TRUE	FALSE
chr11	62667522	C	A	ENST00000354588	ENSG00000162194	LBHD1	TRUE	FALSE
chr11	62667522	C	G	ENST00000354588	ENSG00000162194	LBHD1	TRUE	FALSE
chr11	62667522	C	T	ENST00000354588	ENSG00000162194	LBHD1	TRUE	FALSE
chr11	62667523	C	A	ENST00000354588	ENSG00000162194	LBHD1	TRUE	TRUE
chr11	62667526	C	A	ENST00000354588	ENSG00000162194	LBHD1	TRUE	TRUE
chr11	62667554	A	C	ENST00000354588	ENSG00000162194	LBHD1	TRUE	TRUE
chr11	62667554	A	T	ENST00000354588	ENSG00000162194	LBHD1	TRUE	TRUE
chr11	62667559	C	A	ENST00000354588	ENSG00000162194	LBHD1	TRUE	TRUE
chr11	62667574	T	A	ENST00000354588	ENSG00000162194	LBHD1	TRUE	TRUE
chr11	62667575	A	T	ENST00000354588	ENSG00000162194	LBHD1	TRUE	TRUE
chr11	62667594	G	C	ENST00000354588	ENSG00000162194	LBHD1	TRUE	TRUE
chr11	62667594	G	T	ENST00000354588	ENSG00000162194	LBHD1	TRUE	TRUE
chr11	62667599	C	T	ENST00000354588	ENSG00000162194	LBHD1	TRUE	TRUE
chr11	62667600	C	T	ENST00000354588	ENSG00000162194	LBHD1	TRUE	TRUE
chr11	62667608	A	T	ENST00000354588	ENSG00000162194	LBHD1	TRUE	TRUE
chr11	62667625	C	A	ENST00000354588	ENSG00000162194	LBHD1	TRUE	TRUE
chr11	62667629	A	T	ENST00000354588	ENSG00000162194	LBHD1	TRUE	TRUE
chr11	62667643	C	A	ENST00000354588	ENSG00000162194	LBHD1	TRUE	TRUE
chr11	62667650	C	T	ENST00000354588	ENSG00000162194	LBHD1	TRUE	TRUE
chr11	62667651	C	T	ENST00000354588	ENSG00000162194	LBHD1	TRUE	TRUE
chr11	62667653	A	T	ENST00000354588	ENSG00000162194	LBHD1	TRUE	TRUE
chr11	62667664	C	A	ENST00000354588	ENSG00000162194	LBHD1	TRUE	TRUE
chr11	62667667	C	A	ENST00000354588	ENSG00000162194	LBHD1	TRUE	TRUE
chr11	62667673	G	A	ENST00000354588	ENSG00000162194	LBHD1	TRUE	TRUE
chr11	62667679	G	A	ENST00000354588	ENSG00000162194	LBHD1	TRUE	TRUE
chr11	62667683	C	T	ENST00000354588	ENSG00000162194	LBHD1	TRUE	TRUE
chr11	62667684	C	T	ENST00000354588	ENSG00000162194	LBHD1	TRUE	TRUE
chr11	62667694	C	A	ENST00000354588	ENSG00000162194	LBHD1	TRUE	TRUE
chr11	62667709	T	A	ENST00000354588	ENSG00000162194	LBHD1	TRUE	TRUE
chr11	62667711	A	C	ENST00000354588	ENSG00000162194	LBHD1	TRUE	TRUE
chr11	62667711	A	T	ENST00000354588	ENSG00000162194	LBHD1	TRUE	TRUE
chr11	62667721	T	A	ENST00000354588	ENSG00000162194	LBHD1	TRUE	TRUE
chr11	62667730	G	A	ENST00000354588	ENSG00000162194	LBHD1	TRUE	TRUE
chr11	62667737	C	T	ENST00000354588	ENSG00000162194	LBHD1	TRUE	TRUE
chr11	62667738	C	T	ENST00000354588	ENSG00000162194	LBHD1	TRUE	TRUE
chr11	62667743	C	T	ENST00000354588	ENSG00000162194	LBHD1	TRUE	TRUE
chr11	62667744	C	T	ENST00000354588	ENSG00000162194	LBHD1	TRUE	TRUE
chr11	62667748	C	A	ENST00000354588	ENSG00000162194	LBHD1	TRUE	FALSE
chr11	62667748	C	G	ENST00000354588	ENSG00000162194	LBHD1	TRUE	FALSE
chr11	62667748	C	T	ENST00000354588	ENSG00000162194	LBHD1	TRUE	FALSE
chr11	62667749	T	A	ENST00000354588	ENSG00000162194	LBHD1	TRUE	FALSE
chr11	62667749	T	C	ENST00000354588	ENSG00000162194	LBHD1	TRUE	FALSE
chr11	62667749	T	G	ENST00000354588	ENSG00000162194	LBHD1	TRUE	FALSE
chr11	62669639	A	C	ENST00000354588	ENSG00000162194	LBHD1	TRUE	FALSE
chr11	62669639	A	G	ENST00000354588	ENSG00000162194	LBHD1	TRUE	FALSE
chr11	62669639	A	T	ENST00000354588	ENSG00000162194	LBHD1	TRUE	FALSE
chr11	62669640	C	A	ENST00000354588	ENSG00000162194	LBHD1	TRUE	FALSE
chr11	62669640	C	G	ENST00000354588	ENSG00000162194	LBHD1	TRUE	FALSE
chr11	62669640	C	T	ENST00000354588	ENSG00000162194	LBHD1	TRUE	FALSE
chr11	62669647	C	A	ENST00000354588	ENSG00000162194	LBHD1	TRUE	TRUE
chr11	62669650	C	A	ENST00000354588	ENSG00000162194	LBHD1	TRUE	TRUE
chr11	62669656	G	A	ENST00000354588	ENSG00000162194	LBHD1	TRUE	TRUE
chr11	62669662	G	A	ENST00000354588	ENSG00000162194	LBHD1	TRUE	TRUE
chr11	62669674	C	A	ENST00000354588	ENSG00000162194	LBHD1	TRUE	TRUE
chr11	62669683	C	A	ENST00000354588	ENSG00000162194	LBHD1	TRUE	TRUE
chr11	62669686	C	A	ENST00000354588	ENSG00000162194	LBHD1	TRUE	TRUE
chr11	62669689	C	A	ENST00000354588	ENSG00000162194	LBHD1	TRUE	TRUE
chr11	62669713	C	A	ENST00000354588	ENSG00000162194	LBHD1	TRUE	TRUE
chr11	62669716	C	A	ENST00000354588	ENSG00000162194	LBHD1	TRUE	TRUE
chr11	62669724	A	T	ENST00000354588	ENSG00000162194	LBHD1	TRUE	TRUE
chr11	62669743	C	A	ENST00000354588	ENSG00000162194	LBHD1	TRUE	TRUE
chr11	62669746	C	A	ENST00000354588	ENSG00000162194	LBHD1	TRUE	TRUE
chr11	62669755	C	A	ENST00000354588	ENSG00000162194	LBHD1	TRUE	TRUE
chr11	62669764	C	A	ENST00000354588	ENSG00000162194	LBHD1	TRUE	TRUE
chr11	62669791	T	A	ENST00000354588	ENSG00000162194	LBHD1	TRUE	TRUE
chr11	62669794	G	A	ENST00000354588	ENSG00000162194	LBHD1	TRUE	TRUE
chr11	62669804	C	A	ENST00000354588	ENSG00000162194	LBHD1	TRUE	FALSE
chr11	62669804	C	G	ENST00000354588	ENSG00000162194	LBHD1	TRUE	FALSE
chr11	62669804	C	T	ENST00000354588	ENSG00000162194	LBHD1	TRUE	FALSE
chr11	62669805	T	A	ENST00000354588	ENSG00000162194	LBHD1	TRUE	FALSE
chr11	62669805	T	C	ENST00000354588	ENSG00000162194	LBHD1	TRUE	FALSE
chr11	62669805	T	G	ENST00000354588	ENSG00000162194	LBHD1	TRUE	FALSE
chr11	62669880	A	C	ENST00000354588	ENSG00000162194	LBHD1	FALSE	FALSE
chr11	62669880	A	G	ENST00000354588	ENSG00000162194	LBHD1	FALSE	FALSE
chr11	62669880	A	T	ENST00000354588	ENSG00000162194	LBHD1	FALSE	FALSE
chr11	62669881	C	A	ENST00000354588	ENSG00000162194	LBHD1	FALSE	FALSE
chr11	62669881	C	G	ENST00000354588	ENSG00000162194	LBHD1	FALSE	FALSE
chr11	62669881	C	T	ENST00000354588	ENSG00000162194	LBHD1	FALSE	FALSE
chr11	62669884	G	A	ENST00000354588	ENSG00000162194	LBHD1	TRUE	TRUE
chr11	62669893	G	A	ENST00000354588	ENSG00000162194	LBHD1	TRUE	TRUE
chr11	62669902	C	A	ENST00000354588	ENSG00000162194	LBHD1	TRUE	TRUE
chr11	62669908	T	A	ENST00000354588	ENSG00000162194	LBHD1	TRUE	TRUE
chr11	62669917	T	A	ENST00000354588	ENSG00000162194	LBHD1	TRUE	TRUE
chr11	62669920	C	A	ENST00000354588	ENSG00000162194	LBHD1	TRUE	TRUE
chr11	62669923	T	A	ENST00000354588	ENSG00000162194	LBHD1	TRUE	TRUE
chr11	62669927	C	T	ENST00000354588	ENSG00000162194	LBHD1	TRUE	TRUE
chr11	62669928	C	T	ENST00000354588	ENSG00000162194	LBHD1	TRUE	TRUE
chr11	62669956	C	A	ENST00000354588	ENSG00000162194	LBHD1	TRUE	TRUE
chr11	62669965	G	A	ENST00000354588	ENSG00000162194	LBHD1	TRUE	FALSE
chr11	62669986	T	A	ENST00000354588	ENSG00000162194	LBHD1	FALSE	FALSE
chr11	62669990	C	T	ENST00000354588	ENSG00000162194	LBHD1	FALSE	FALSE
chr11	62669991	C	T	ENST00000354588	ENSG00000162194	LBHD1	FALSE	FALSE
chr11	62670004	C	A	ENST00000354588	ENSG00000162194	LBHD1	FALSE	FALSE
chr11	62670007	T	A	ENST00000354588	ENSG00000162194	LBHD1	FALSE	FALSE
chr11	62670013	T	A	ENST00000354588	ENSG00000162194	LBHD1	FALSE	FALSE
chr11	62670042	C	A	ENST00000354588	ENSG00000162194	LBHD1	FALSE	FALSE
chr11	62670042	C	G	ENST00000354588	ENSG00000162194	LBHD1	FALSE	FALSE
chr11	62670042	C	T	ENST00000354588	ENSG00000162194	LBHD1	FALSE	FALSE
chr11	62670043	T	A	ENST00000354588	ENSG00000162194	LBHD1	FALSE	FALSE
chr11	62670043	T	C	ENST00000354588	ENSG00000162194	LBHD1	TRUE	FALSE
chr11	62670043	T	G	ENST00000354588	ENSG00000162194	LBHD1	FALSE	FALSE
chr11	62671562	A	C	ENST00000354588	ENSG00000162194	LBHD1	FALSE	FALSE
chr11	62671562	A	G	ENST00000354588	ENSG00000162194	LBHD1	FALSE	FALSE
chr11	62671562	A	T	ENST00000354588	ENSG00000162194	LBHD1	FALSE	FALSE
chr11	62671563	C	A	ENST00000354588	ENSG00000162194	LBHD1	FALSE	FALSE
chr11	62671563	C	G	ENST00000354588	ENSG00000162194	LBHD1	FALSE	FALSE
chr11	62671563	C	T	ENST00000354588	ENSG00000162194	LBHD1	FALSE	FALSE
chr11	62671756	T	A	ENST00000377953	ENSG00000204922	UQCC3	FALSE	FALSE
chr11	62671761	A	T	ENST00000377953	ENSG00000204922	UQCC3	FALSE	FALSE
chr11	62671774	C	A	ENST00000377953	ENSG00000204922	UQCC3	FALSE	FALSE
chr11	62671774	C	G	ENST00000377953	ENSG00000204922	UQCC3	FALSE	FALSE
chr11	62671811	C	A	ENST00000377953	ENSG00000204922	UQCC3	TRUE	FALSE
chr11	62671811	C	G	ENST00000377953	ENSG00000204922	UQCC3	TRUE	FALSE
chr11	62671836	G	T	ENST00000377953	ENSG00000204922	UQCC3	FALSE	FALSE
chr11	62671839	G	T	ENST00000377953	ENSG00000204922	UQCC3	FALSE	FALSE
chr11	62671848	A	T	ENST00000377953	ENSG00000204922	UQCC3	FALSE	FALSE
chr11	62671851	C	T	ENST00000377953	ENSG00000204922	UQCC3	FALSE	FALSE
chr11	62671854	G	T	ENST00000377953	ENSG00000204922	UQCC3	FALSE	FALSE
chr11	62671863	A	T	ENST00000377953	ENSG00000204922	UQCC3	FALSE	FALSE
chr11	62671866	G	A	ENST00000377953	ENSG00000204922	UQCC3	TRUE	FALSE
chr11	62671866	G	C	ENST00000377953	ENSG00000204922	UQCC3	TRUE	FALSE
chr11	62671866	G	T	ENST00000377953	ENSG00000204922	UQCC3	TRUE	FALSE
chr11	62671867	T	A	ENST00000377953	ENSG00000204922	UQCC3	TRUE	FALSE
chr11	62671867	T	C	ENST00000377953	ENSG00000204922	UQCC3	TRUE	FALSE
chr11	62671867	T	G	ENST00000377953	ENSG00000204922	UQCC3	TRUE	FALSE
chr11	62671951	A	C	ENST00000377953	ENSG00000204922	UQCC3	TRUE	FALSE
chr11	62671951	A	G	ENST00000377953	ENSG00000204922	UQCC3	TRUE	FALSE
chr11	62671951	A	T	ENST00000377953	ENSG00000204922	UQCC3	TRUE	FALSE
chr11	62671952	G	A	ENST00000377953	ENSG00000204922	UQCC3	TRUE	FALSE
chr11	62671952	G	C	ENST00000377953	ENSG00000204922	UQCC3	TRUE	FALSE
chr11	62671952	G	T	ENST00000377953	ENSG00000204922	UQCC3	TRUE	FALSE
chr11	62671953	G	T	ENST00000377953	ENSG00000204922	UQCC3	FALSE	FALSE
chr11	62671965	C	T	ENST00000377953	ENSG00000204922	UQCC3	FALSE	FALSE
chr11	62671983	G	T	ENST00000377953	ENSG00000204922	UQCC3	FALSE	FALSE
chr11	62671986	G	T	ENST00000377953	ENSG00000204922	UQCC3	FALSE	FALSE
chr11	62672001	C	T	ENST00000377953	ENSG00000204922	UQCC3	FALSE	FALSE
chr11	62672004	C	T	ENST00000377953	ENSG00000204922	UQCC3	FALSE	FALSE
chr11	62672011	T	A	ENST00000377953	ENSG00000204922	UQCC3	FALSE	FALSE
chr11	62672025	C	T	ENST00000377953	ENSG00000204922	UQCC3	FALSE	FALSE
chr11	62672028	G	T	ENST00000377953	ENSG00000204922	UQCC3	FALSE	FALSE
chr11	62672043	C	T	ENST00000377953	ENSG00000204922	UQCC3	FALSE	FALSE
chr11	62672046	G	T	ENST00000377953	ENSG00000204922	UQCC3	FALSE	FALSE
chr11	62672059	G	A	ENST00000377953	ENSG00000204922	UQCC3	FALSE	FALSE
chr11	62672060	G	A	ENST00000377953	ENSG00000204922	UQCC3	FALSE	FALSE
chr11	62672064	A	T	ENST00000377953	ENSG00000204922	UQCC3	FALSE	FALSE
chr11	62672071	G	A	ENST00000377953	ENSG00000204922	UQCC3	FALSE	FALSE
chr11	62672072	G	A	ENST00000377953	ENSG00000204922	UQCC3	FALSE	FALSE
chr11	62672085	G	T	ENST00000377953	ENSG00000204922	UQCC3	FALSE	FALSE
chr11	62672107	C	A	ENST00000377953	ENSG00000204922	UQCC3	FALSE	FALSE
chr11	62672107	C	G	ENST00000377953	ENSG00000204922	UQCC3	FALSE	FALSE
chr11	62676599	A	T	ENST00000301935	ENSG00000162191	UBXN1	FALSE	FALSE
chr11	62676604	T	A	ENST00000301935	ENSG00000162191	UBXN1	FALSE	FALSE
chr11	62676607	T	A	ENST00000301935	ENSG00000162191	UBXN1	FALSE	FALSE
chr11	62676640	C	A	ENST00000301935	ENSG00000162191	UBXN1	FALSE	FALSE
chr11	62676640	C	G	ENST00000301935	ENSG00000162191	UBXN1	FALSE	FALSE
chr11	62676640	C	T	ENST00000301935	ENSG00000162191	UBXN1	FALSE	FALSE
chr11	62676641	T	A	ENST00000301935	ENSG00000162191	UBXN1	FALSE	FALSE
chr11	62676641	T	C	ENST00000301935	ENSG00000162191	UBXN1	FALSE	FALSE
chr11	62676641	T	G	ENST00000301935	ENSG00000162191	UBXN1	FALSE	FALSE
chr11	62676811	A	C	ENST00000301935	ENSG00000162191	UBXN1	TRUE	FALSE
chr11	62676811	A	G	ENST00000301935	ENSG00000162191	UBXN1	TRUE	FALSE
chr11	62676811	A	T	ENST00000301935	ENSG00000162191	UBXN1	TRUE	FALSE
chr11	62676812	C	A	ENST00000301935	ENSG00000162191	UBXN1	TRUE	FALSE
chr11	62676812	C	G	ENST00000301935	ENSG00000162191	UBXN1	TRUE	FALSE
chr11	62676812	C	T	ENST00000301935	ENSG00000162191	UBXN1	TRUE	FALSE
chr11	62676813	C	A	ENST00000301935	ENSG00000162191	UBXN1	FALSE	FALSE
chr11	62676819	C	A	ENST00000301935	ENSG00000162191	UBXN1	FALSE	FALSE
chr11	62676822	G	A	ENST00000301935	ENSG00000162191	UBXN1	FALSE	FALSE
chr11	62676834	C	A	ENST00000301935	ENSG00000162191	UBXN1	FALSE	FALSE
chr11	62676846	C	A	ENST00000301935	ENSG00000162191	UBXN1	FALSE	FALSE
chr11	62676848	G	C	ENST00000301935	ENSG00000162191	UBXN1	FALSE	FALSE
chr11	62676848	G	T	ENST00000301935	ENSG00000162191	UBXN1	FALSE	FALSE
chr11	62676861	T	A	ENST00000301935	ENSG00000162191	UBXN1	FALSE	FALSE
chr11	62676878	A	T	ENST00000301935	ENSG00000162191	UBXN1	TRUE	TRUE
chr11	62676882	G	A	ENST00000301935	ENSG00000162191	UBXN1	TRUE	TRUE
chr11	62676894	G	A	ENST00000301935	ENSG00000162191	UBXN1	TRUE	TRUE
chr11	62676909	C	A	ENST00000301935	ENSG00000162191	UBXN1	TRUE	TRUE
chr11	62676912	C	A	ENST00000301935	ENSG00000162191	UBXN1	TRUE	TRUE
chr11	62676927	C	A	ENST00000301935	ENSG00000162191	UBXN1	TRUE	TRUE
chr11	62676931	A	C	ENST00000301935	ENSG00000162191	UBXN1	TRUE	TRUE
chr11	62676931	A	T	ENST00000301935	ENSG00000162191	UBXN1	TRUE	TRUE
chr11	62676954	G	A	ENST00000301935	ENSG00000162191	UBXN1	TRUE	TRUE
chr11	62676957	C	A	ENST00000301935	ENSG00000162191	UBXN1	TRUE	TRUE
chr11	62676975	G	A	ENST00000301935	ENSG00000162191	UBXN1	TRUE	TRUE
chr11	62676983	G	C	ENST00000301935	ENSG00000162191	UBXN1	TRUE	TRUE
chr11	62676983	G	T	ENST00000301935	ENSG00000162191	UBXN1	TRUE	TRUE
chr11	62677006	C	A	ENST00000301935	ENSG00000162191	UBXN1	TRUE	FALSE
chr11	62677006	C	G	ENST00000301935	ENSG00000162191	UBXN1	TRUE	FALSE
chr11	62677006	C	T	ENST00000301935	ENSG00000162191	UBXN1	TRUE	FALSE
chr11	62677007	T	A	ENST00000301935	ENSG00000162191	UBXN1	TRUE	FALSE
chr11	62677007	T	C	ENST00000301935	ENSG00000162191	UBXN1	TRUE	FALSE
chr11	62677007	T	G	ENST00000301935	ENSG00000162191	UBXN1	TRUE	FALSE
chr11	62677516	A	C	ENST00000301935	ENSG00000162191	UBXN1	TRUE	FALSE
chr11	62677516	A	G	ENST00000301935	ENSG00000162191	UBXN1	TRUE	FALSE
chr11	62677516	A	T	ENST00000301935	ENSG00000162191	UBXN1	TRUE	FALSE
chr11	62677517	C	A	ENST00000301935	ENSG00000162191	UBXN1	TRUE	FALSE
chr11	62677517	C	G	ENST00000301935	ENSG00000162191	UBXN1	TRUE	FALSE
chr11	62677517	C	T	ENST00000301935	ENSG00000162191	UBXN1	TRUE	FALSE
chr11	62677520	G	A	ENST00000301935	ENSG00000162191	UBXN1	TRUE	TRUE
chr11	62677527	A	T	ENST00000301935	ENSG00000162191	UBXN1	TRUE	TRUE
chr11	62677532	G	A	ENST00000301935	ENSG00000162191	UBXN1	TRUE	TRUE
chr11	62677536	A	C	ENST00000301935	ENSG00000162191	UBXN1	TRUE	TRUE
chr11	62677536	A	T	ENST00000301935	ENSG00000162191	UBXN1	TRUE	TRUE
chr11	62677541	C	A	ENST00000301935	ENSG00000162191	UBXN1	TRUE	TRUE
chr11	62677547	T	A	ENST00000301935	ENSG00000162191	UBXN1	TRUE	TRUE
chr11	62677559	C	A	ENST00000301935	ENSG00000162191	UBXN1	TRUE	TRUE
chr11	62677562	G	A	ENST00000301935	ENSG00000162191	UBXN1	TRUE	TRUE
chr11	62677592	C	A	ENST00000301935	ENSG00000162191	UBXN1	TRUE	TRUE
chr11	62677613	G	A	ENST00000301935	ENSG00000162191	UBXN1	TRUE	TRUE
chr11	62677632	A	C	ENST00000301935	ENSG00000162191	UBXN1	TRUE	TRUE
chr11	62677632	A	T	ENST00000301935	ENSG00000162191	UBXN1	TRUE	TRUE
chr11	62677635	C	A	ENST00000301935	ENSG00000162191	UBXN1	TRUE	FALSE
chr11	62677635	C	G	ENST00000301935	ENSG00000162191	UBXN1	TRUE	FALSE
chr11	62677635	C	T	ENST00000301935	ENSG00000162191	UBXN1	TRUE	FALSE
chr11	62677636	T	A	ENST00000301935	ENSG00000162191	UBXN1	TRUE	FALSE
chr11	62677636	T	C	ENST00000301935	ENSG00000162191	UBXN1	TRUE	FALSE
chr11	62677636	T	G	ENST00000301935	ENSG00000162191	UBXN1	TRUE	FALSE
chr11	62677779	A	C	ENST00000301935	ENSG00000162191	UBXN1	TRUE	TRUE
chr11	62677779	A	G	ENST00000301935	ENSG00000162191	UBXN1	TRUE	TRUE
chr11	62677779	A	T	ENST00000301935	ENSG00000162191	UBXN1	TRUE	TRUE
chr11	62677780	C	A	ENST00000301935	ENSG00000162191	UBXN1	TRUE	TRUE
chr11	62677780	C	G	ENST00000301935	ENSG00000162191	UBXN1	TRUE	TRUE
chr11	62677780	C	T	ENST00000301935	ENSG00000162191	UBXN1	TRUE	TRUE
chr11	62677783	T	A	ENST00000301935	ENSG00000162191	UBXN1	TRUE	TRUE
chr11	62677786	T	A	ENST00000301935	ENSG00000162191	UBXN1	TRUE	TRUE
chr11	62677792	T	A	ENST00000301935	ENSG00000162191	UBXN1	TRUE	TRUE
chr11	62677795	C	A	ENST00000301935	ENSG00000162191	UBXN1	TRUE	TRUE
chr11	62677801	T	A	ENST00000301935	ENSG00000162191	UBXN1	TRUE	TRUE
chr11	62677810	C	A	ENST00000301935	ENSG00000162191	UBXN1	TRUE	TRUE
chr11	62677816	T	A	ENST00000301935	ENSG00000162191	UBXN1	TRUE	TRUE
chr11	62677819	C	A	ENST00000301935	ENSG00000162191	UBXN1	TRUE	TRUE
chr11	62677822	T	A	ENST00000301935	ENSG00000162191	UBXN1	TRUE	TRUE
chr11	62677828	T	A	ENST00000301935	ENSG00000162191	UBXN1	TRUE	TRUE
chr11	62677831	G	A	ENST00000301935	ENSG00000162191	UBXN1	TRUE	TRUE
chr11	62677833	C	A	ENST00000301935	ENSG00000162191	UBXN1	TRUE	TRUE
chr11	62677833	C	G	ENST00000301935	ENSG00000162191	UBXN1	TRUE	TRUE
chr11	62677833	C	T	ENST00000301935	ENSG00000162191	UBXN1	TRUE	TRUE
chr11	62677834	T	A	ENST00000301935	ENSG00000162191	UBXN1	TRUE	TRUE
chr11	62677834	T	C	ENST00000301935	ENSG00000162191	UBXN1	TRUE	TRUE
chr11	62677834	T	G	ENST00000301935	ENSG00000162191	UBXN1	TRUE	TRUE
chr11	62677925	A	C	ENST00000301935	ENSG00000162191	UBXN1	TRUE	FALSE
chr11	62677925	A	G	ENST00000301935	ENSG00000162191	UBXN1	TRUE	FALSE
chr11	62677925	A	T	ENST00000301935	ENSG00000162191	UBXN1	TRUE	FALSE
chr11	62677926	C	A	ENST00000301935	ENSG00000162191	UBXN1	TRUE	FALSE
chr11	62677926	C	G	ENST00000301935	ENSG00000162191	UBXN1	TRUE	FALSE
chr11	62677926	C	T	ENST00000301935	ENSG00000162191	UBXN1	TRUE	FALSE
chr11	62677928	T	A	ENST00000301935	ENSG00000162191	UBXN1	TRUE	TRUE
chr11	62677936	A	C	ENST00000301935	ENSG00000162191	UBXN1	TRUE	TRUE
chr11	62677936	A	T	ENST00000301935	ENSG00000162191	UBXN1	TRUE	TRUE
chr11	62677940	C	A	ENST00000301935	ENSG00000162191	UBXN1	TRUE	TRUE
chr11	62677943	C	A	ENST00000301935	ENSG00000162191	UBXN1	TRUE	TRUE
chr11	62677949	T	A	ENST00000301935	ENSG00000162191	UBXN1	TRUE	TRUE
chr11	62677952	C	A	ENST00000301935	ENSG00000162191	UBXN1	TRUE	TRUE
chr11	62677964	C	A	ENST00000301935	ENSG00000162191	UBXN1	TRUE	TRUE
chr11	62677967	C	A	ENST00000301935	ENSG00000162191	UBXN1	TRUE	TRUE
chr11	62677985	C	A	ENST00000301935	ENSG00000162191	UBXN1	TRUE	TRUE
chr11	62677991	C	A	ENST00000301935	ENSG00000162191	UBXN1	TRUE	TRUE
chr11	62677994	G	A	ENST00000301935	ENSG00000162191	UBXN1	TRUE	TRUE
chr11	62678003	G	A	ENST00000301935	ENSG00000162191	UBXN1	TRUE	TRUE
chr11	62678006	G	A	ENST00000301935	ENSG00000162191	UBXN1	TRUE	TRUE
chr11	62678014	G	C	ENST00000301935	ENSG00000162191	UBXN1	TRUE	TRUE
chr11	62678014	G	T	ENST00000301935	ENSG00000162191	UBXN1	TRUE	TRUE
chr11	62678017	A	T	ENST00000301935	ENSG00000162191	UBXN1	TRUE	TRUE
chr11	62678021	C	A	ENST00000301935	ENSG00000162191	UBXN1	TRUE	TRUE
chr11	62678024	G	A	ENST00000301935	ENSG00000162191	UBXN1	TRUE	TRUE
chr11	62678030	G	A	ENST00000301935	ENSG00000162191	UBXN1	TRUE	TRUE
chr11	62678033	T	A	ENST00000301935	ENSG00000162191	UBXN1	TRUE	TRUE
chr11	62678042	G	A	ENST00000301935	ENSG00000162191	UBXN1	TRUE	TRUE
chr11	62678048	C	A	ENST00000301935	ENSG00000162191	UBXN1	TRUE	TRUE
chr11	62678054	C	A	ENST00000301935	ENSG00000162191	UBXN1	TRUE	TRUE
chr11	62678056	A	T	ENST00000301935	ENSG00000162191	UBXN1	TRUE	TRUE
chr11	62678063	C	A	ENST00000301935	ENSG00000162191	UBXN1	TRUE	TRUE
chr11	62678069	C	A	ENST00000301935	ENSG00000162191	UBXN1	TRUE	TRUE
chr11	62678072	C	A	ENST00000301935	ENSG00000162191	UBXN1	TRUE	TRUE
chr11	62678075	T	A	ENST00000301935	ENSG00000162191	UBXN1	TRUE	TRUE
chr11	62678078	C	A	ENST00000301935	ENSG00000162191	UBXN1	TRUE	TRUE
chr11	62678081	C	A	ENST00000301935	ENSG00000162191	UBXN1	TRUE	TRUE
chr11	62678087	C	A	ENST00000301935	ENSG00000162191	UBXN1	TRUE	TRUE
chr11	62678093	G	A	ENST00000301935	ENSG00000162191	UBXN1	TRUE	TRUE
chr11	62678096	T	A	ENST00000301935	ENSG00000162191	UBXN1	TRUE	TRUE
chr11	62678099	G	A	ENST00000301935	ENSG00000162191	UBXN1	TRUE	TRUE
chr11	62678111	C	A	ENST00000301935	ENSG00000162191	UBXN1	TRUE	TRUE
chr11	62678113	A	T	ENST00000301935	ENSG00000162191	UBXN1	TRUE	TRUE
chr11	62678119	C	A	ENST00000301935	ENSG00000162191	UBXN1	TRUE	FALSE
chr11	62678119	C	G	ENST00000301935	ENSG00000162191	UBXN1	TRUE	FALSE
chr11	62678119	C	T	ENST00000301935	ENSG00000162191	UBXN1	TRUE	TRUE
chr11	62678120	T	A	ENST00000301935	ENSG00000162191	UBXN1	TRUE	FALSE
chr11	62678120	T	C	ENST00000301935	ENSG00000162191	UBXN1	TRUE	FALSE
chr11	62678120	T	G	ENST00000301935	ENSG00000162191	UBXN1	TRUE	FALSE
chr11	62678337	A	C	ENST00000301935	ENSG00000162191	UBXN1	TRUE	FALSE
chr11	62678337	A	G	ENST00000301935	ENSG00000162191	UBXN1	TRUE	FALSE
chr11	62678337	A	T	ENST00000301935	ENSG00000162191	UBXN1	TRUE	TRUE
chr11	62678338	C	A	ENST00000301935	ENSG00000162191	UBXN1	TRUE	FALSE
chr11	62678338	C	G	ENST00000301935	ENSG00000162191	UBXN1	TRUE	FALSE
chr11	62678338	C	T	ENST00000301935	ENSG00000162191	UBXN1	TRUE	FALSE
chr11	62678343	T	A	ENST00000301935	ENSG00000162191	UBXN1	TRUE	TRUE
chr11	62678349	G	A	ENST00000301935	ENSG00000162191	UBXN1	TRUE	TRUE
chr11	62678352	C	A	ENST00000301935	ENSG00000162191	UBXN1	TRUE	TRUE
chr11	62678355	G	A	ENST00000301935	ENSG00000162191	UBXN1	TRUE	TRUE
chr11	62678358	T	A	ENST00000301935	ENSG00000162191	UBXN1	TRUE	TRUE
chr11	62678361	C	A	ENST00000301935	ENSG00000162191	UBXN1	TRUE	TRUE
chr11	62678364	C	A	ENST00000301935	ENSG00000162191	UBXN1	TRUE	TRUE
chr11	62678367	C	A	ENST00000301935	ENSG00000162191	UBXN1	TRUE	TRUE
chr11	62678372	A	T	ENST00000301935	ENSG00000162191	UBXN1	TRUE	TRUE
chr11	62678382	T	A	ENST00000301935	ENSG00000162191	UBXN1	TRUE	TRUE
chr11	62678388	C	A	ENST00000301935	ENSG00000162191	UBXN1	TRUE	TRUE
chr11	62678391	C	A	ENST00000301935	ENSG00000162191	UBXN1	TRUE	TRUE
chr11	62678409	C	A	ENST00000301935	ENSG00000162191	UBXN1	TRUE	TRUE
chr11	62678409	C	G	ENST00000301935	ENSG00000162191	UBXN1	TRUE	FALSE
chr11	62678409	C	T	ENST00000301935	ENSG00000162191	UBXN1	TRUE	TRUE
chr11	62678410	T	A	ENST00000301935	ENSG00000162191	UBXN1	TRUE	TRUE
chr11	62678410	T	C	ENST00000301935	ENSG00000162191	UBXN1	TRUE	FALSE
chr11	62678410	T	G	ENST00000301935	ENSG00000162191	UBXN1	TRUE	TRUE
chr11	62678493	A	C	ENST00000301935	ENSG00000162191	UBXN1	FALSE	FALSE
chr11	62678493	A	G	ENST00000301935	ENSG00000162191	UBXN1	FALSE	FALSE
chr11	62678493	A	T	ENST00000301935	ENSG00000162191	UBXN1	FALSE	FALSE
chr11	62678494	C	A	ENST00000301935	ENSG00000162191	UBXN1	FALSE	FALSE
chr11	62678494	C	G	ENST00000301935	ENSG00000162191	UBXN1	FALSE	FALSE
chr11	62678494	C	T	ENST00000301935	ENSG00000162191	UBXN1	FALSE	FALSE
chr11	62678495	C	A	ENST00000301935	ENSG00000162191	UBXN1	TRUE	TRUE
chr11	62678498	C	A	ENST00000301935	ENSG00000162191	UBXN1	TRUE	TRUE
chr11	62678510	G	A	ENST00000301935	ENSG00000162191	UBXN1	TRUE	TRUE
chr11	62678513	C	A	ENST00000301935	ENSG00000162191	UBXN1	TRUE	TRUE
chr11	62678515	G	C	ENST00000301935	ENSG00000162191	UBXN1	TRUE	TRUE
chr11	62678515	G	T	ENST00000301935	ENSG00000162191	UBXN1	TRUE	TRUE
chr11	62678528	C	A	ENST00000301935	ENSG00000162191	UBXN1	TRUE	TRUE
chr11	62678534	C	A	ENST00000301935	ENSG00000162191	UBXN1	TRUE	TRUE
chr11	62678546	C	A	ENST00000301935	ENSG00000162191	UBXN1	TRUE	TRUE
chr11	62678558	C	A	ENST00000301935	ENSG00000162191	UBXN1	TRUE	TRUE
chr11	62678560	A	C	ENST00000301935	ENSG00000162191	UBXN1	TRUE	TRUE
chr11	62678560	A	T	ENST00000301935	ENSG00000162191	UBXN1	TRUE	TRUE
chr11	62678567	C	A	ENST00000301935	ENSG00000162191	UBXN1	TRUE	TRUE
chr11	62678588	C	A	ENST00000301935	ENSG00000162191	UBXN1	TRUE	TRUE
chr11	62678594	C	A	ENST00000301935	ENSG00000162191	UBXN1	TRUE	TRUE
chr11	62678601	C	T	ENST00000301935	ENSG00000162191	UBXN1
chr11	62678602	C	A	ENST00000301935	ENSG00000162191	UBXN1	TRUE	FALSE
chr11	62678602	C	G	ENST00000301935	ENSG00000162191	UBXN1	TRUE	FALSE
chr11	62678602	C	T	ENST00000301935	ENSG00000162191	UBXN1	TRUE	FALSE
chr11	62678603	T	A	ENST00000301935	ENSG00000162191	UBXN1	TRUE	FALSE
chr11	62678603	T	C	ENST00000301935	ENSG00000162191	UBXN1	TRUE	FALSE
chr11	62678603	T	G	ENST00000301935	ENSG00000162191	UBXN1	TRUE	FALSE
chr11	62678688	A	C	ENST00000301935	ENSG00000162191	UBXN1	TRUE	FALSE
chr11	62678688	A	G	ENST00000301935	ENSG00000162191	UBXN1	TRUE	FALSE
chr11	62678688	A	T	ENST00000301935	ENSG00000162191	UBXN1	TRUE	FALSE
chr11	62678689	C	A	ENST00000301935	ENSG00000162191	UBXN1	TRUE	FALSE
chr11	62678689	C	G	ENST00000301935	ENSG00000162191	UBXN1	TRUE	TRUE
chr11	62678689	C	T	ENST00000301935	ENSG00000162191	UBXN1	TRUE	FALSE
chr11	62678690	C	T	ENST00000301935	ENSG00000162191	UBXN1
chr11	62678706	C	A	ENST00000301935	ENSG00000162191	UBXN1	TRUE	TRUE
chr11	62678715	G	A	ENST00000301935	ENSG00000162191	UBXN1	TRUE	TRUE
chr11	62678739	T	A	ENST00000301935	ENSG00000162191	UBXN1	TRUE	FALSE
chr11	62678742	C	A	ENST00000301935	ENSG00000162191	UBXN1	TRUE	FALSE
chr11	62678744	C	A	ENST00000301935	ENSG00000162191	UBXN1	TRUE	FALSE
chr11	62678744	C	G	ENST00000301935	ENSG00000162191	UBXN1	TRUE	FALSE
chr11	62678744	C	T	ENST00000301935	ENSG00000162191	UBXN1	TRUE	FALSE
chr11	62678745	T	A	ENST00000301935	ENSG00000162191	UBXN1	TRUE	FALSE
chr11	62678745	T	C	ENST00000301935	ENSG00000162191	UBXN1	TRUE	FALSE
chr11	62678745	T	G	ENST00000301935	ENSG00000162191	UBXN1	TRUE	FALSE
chr11	62678863	A	C	ENST00000301935	ENSG00000162191	UBXN1	TRUE	FALSE
chr11	62678863	A	G	ENST00000301935	ENSG00000162191	UBXN1	TRUE	FALSE
chr11	62678863	A	T	ENST00000301935	ENSG00000162191	UBXN1	TRUE	FALSE
chr11	62678864	C	A	ENST00000301935	ENSG00000162191	UBXN1	TRUE	FALSE
chr11	62678864	C	G	ENST00000301935	ENSG00000162191	UBXN1	TRUE	FALSE
chr11	62678864	C	T	ENST00000301935	ENSG00000162191	UBXN1	TRUE	FALSE
chr11	62678872	C	A	ENST00000301935	ENSG00000162191	UBXN1	TRUE	FALSE
chr11	62678890	C	A	ENST00000301935	ENSG00000162191	UBXN1	FALSE	FALSE
chr11	62678902	C	A	ENST00000301935	ENSG00000162191	UBXN1	FALSE	FALSE
chr11	62678917	C	A	ENST00000301935	ENSG00000162191	UBXN1	FALSE	FALSE
chr11	62687812	G	A	ENST00000317449	ENSG00000177363	LRRN4CL
chr11	62687824	G	A	ENST00000317449	ENSG00000177363	LRRN4CL
chr11	62687831	G	T	ENST00000317449	ENSG00000177363	LRRN4CL
chr11	62687837	C	T	ENST00000317449	ENSG00000177363	LRRN4CL
chr11	62687838	C	T	ENST00000317449	ENSG00000177363	LRRN4CL
chr11	62687852	G	T	ENST00000317449	ENSG00000177363	LRRN4CL
chr11	62687861	C	T	ENST00000317449	ENSG00000177363	LRRN4CL
chr11	62687862	C	T	ENST00000317449	ENSG00000177363	LRRN4CL
chr11	62687876	A	T	ENST00000317449	ENSG00000177363	LRRN4CL
chr11	62687960	G	T	ENST00000317449	ENSG00000177363	LRRN4CL	FALSE	FALSE
chr11	62687992	C	A	ENST00000317449	ENSG00000177363	LRRN4CL	FALSE	FALSE
chr11	62688001	C	A	ENST00000317449	ENSG00000177363	LRRN4CL	FALSE	FALSE
chr11	62688004	C	A	ENST00000317449	ENSG00000177363	LRRN4CL	FALSE	FALSE
chr11	62688007	C	A	ENST00000317449	ENSG00000177363	LRRN4CL	FALSE	FALSE
chr11	62688013	G	A	ENST00000317449	ENSG00000177363	LRRN4CL	FALSE	FALSE
chr11	62688037	C	A	ENST00000317449	ENSG00000177363	LRRN4CL	FALSE	FALSE
chr11	62688053	G	T	ENST00000317449	ENSG00000177363	LRRN4CL	FALSE	FALSE
chr11	62688062	A	C	ENST00000317449	ENSG00000177363	LRRN4CL	FALSE	FALSE
chr11	62688062	A	T	ENST00000317449	ENSG00000177363	LRRN4CL	FALSE	FALSE
chr11	62688079	T	A	ENST00000317449	ENSG00000177363	LRRN4CL	FALSE	FALSE
chr11	62688088	T	A	ENST00000317449	ENSG00000177363	LRRN4CL	FALSE	FALSE
chr11	62688094	C	A	ENST00000317449	ENSG00000177363	LRRN4CL	FALSE	FALSE
chr11	62688100	T	A	ENST00000317449	ENSG00000177363	LRRN4CL	FALSE	FALSE
chr11	62688130	T	A	ENST00000317449	ENSG00000177363	LRRN4CL	FALSE	FALSE
chr11	62688133	G	A	ENST00000317449	ENSG00000177363	LRRN4CL	FALSE	FALSE
chr11	62688142	C	A	ENST00000317449	ENSG00000177363	LRRN4CL	FALSE	FALSE
chr11	62688152	C	T	ENST00000317449	ENSG00000177363	LRRN4CL	FALSE	FALSE
chr11	62688153	C	T	ENST00000317449	ENSG00000177363	LRRN4CL	FALSE	FALSE
chr11	62688164	C	T	ENST00000317449	ENSG00000177363	LRRN4CL	FALSE	FALSE
chr11	62688165	C	T	ENST00000317449	ENSG00000177363	LRRN4CL	FALSE	FALSE
chr11	62688167	G	C	ENST00000317449	ENSG00000177363	LRRN4CL	FALSE	FALSE
chr11	62688167	G	T	ENST00000317449	ENSG00000177363	LRRN4CL	FALSE	FALSE
chr11	62688194	A	T	ENST00000317449	ENSG00000177363	LRRN4CL	FALSE	FALSE
chr11	62688197	C	T	ENST00000317449	ENSG00000177363	LRRN4CL	FALSE	FALSE
chr11	62688198	C	T	ENST00000317449	ENSG00000177363	LRRN4CL	FALSE	FALSE
chr11	62688220	C	A	ENST00000317449	ENSG00000177363	LRRN4CL	FALSE	FALSE
chr11	62688223	C	A	ENST00000317449	ENSG00000177363	LRRN4CL	FALSE	FALSE
chr11	62688241	C	A	ENST00000317449	ENSG00000177363	LRRN4CL	FALSE	FALSE
chr11	62688244	C	A	ENST00000317449	ENSG00000177363	LRRN4CL	FALSE	FALSE
chr11	62688268	G	A	ENST00000317449	ENSG00000177363	LRRN4CL	FALSE	FALSE
chr11	62688286	C	A	ENST00000317449	ENSG00000177363	LRRN4CL	FALSE	FALSE
chr11	62688290	G	T	ENST00000317449	ENSG00000177363	LRRN4CL	FALSE	FALSE
chr11	62688296	G	T	ENST00000317449	ENSG00000177363	LRRN4CL	FALSE	FALSE
chr11	62688319	G	A	ENST00000317449	ENSG00000177363	LRRN4CL	FALSE	FALSE
chr11	62688325	C	A	ENST00000317449	ENSG00000177363	LRRN4CL	FALSE	FALSE
chr11	62688328	T	A	ENST00000317449	ENSG00000177363	LRRN4CL	FALSE	FALSE
chr11	62688329	G	T	ENST00000317449	ENSG00000177363	LRRN4CL	FALSE	FALSE
chr11	62688340	G	A	ENST00000317449	ENSG00000177363	LRRN4CL	FALSE	FALSE
chr11	62688349	G	A	ENST00000317449	ENSG00000177363	LRRN4CL	FALSE	FALSE
chr11	62688350	G	T	ENST00000317449	ENSG00000177363	LRRN4CL	FALSE	FALSE
chr11	62688359	G	C	ENST00000317449	ENSG00000177363	LRRN4CL	FALSE	FALSE
chr11	62688359	G	T	ENST00000317449	ENSG00000177363	LRRN4CL	FALSE	FALSE
chr11	62688365	G	T	ENST00000317449	ENSG00000177363	LRRN4CL	FALSE	FALSE
chr11	62688381	A	T	ENST00000317449	ENSG00000177363	LRRN4CL	FALSE	FALSE
chr11	62688389	C	T	ENST00000317449	ENSG00000177363	LRRN4CL	FALSE	FALSE
chr11	62688390	C	T	ENST00000317449	ENSG00000177363	LRRN4CL	FALSE	FALSE
chr11	62688400	C	A	ENST00000317449	ENSG00000177363	LRRN4CL	FALSE	FALSE
chr11	62688406	C	A	ENST00000317449	ENSG00000177363	LRRN4CL	FALSE	FALSE
chr11	62688415	C	A	ENST00000317449	ENSG00000177363	LRRN4CL	FALSE	FALSE
chr11	62688418	C	A	ENST00000317449	ENSG00000177363	LRRN4CL	FALSE	FALSE
chr11	62688421	C	A	ENST00000317449	ENSG00000177363	LRRN4CL	FALSE	FALSE
chr11	62688424	C	A	ENST00000317449	ENSG00000177363	LRRN4CL	FALSE	FALSE
chr11	62688433	G	A	ENST00000317449	ENSG00000177363	LRRN4CL	FALSE	FALSE
chr11	62688441	A	T	ENST00000317449	ENSG00000177363	LRRN4CL	FALSE	FALSE
chr11	62688448	G	A	ENST00000317449	ENSG00000177363	LRRN4CL	FALSE	FALSE
chr11	62688454	T	A	ENST00000317449	ENSG00000177363	LRRN4CL	FALSE	FALSE
chr11	62688462	A	T	ENST00000317449	ENSG00000177363	LRRN4CL	FALSE	FALSE
chr11	62688482	C	T	ENST00000317449	ENSG00000177363	LRRN4CL	FALSE	FALSE
chr11	62688483	C	T	ENST00000317449	ENSG00000177363	LRRN4CL	FALSE	FALSE
chr11	62688491	G	T	ENST00000317449	ENSG00000177363	LRRN4CL	FALSE	FALSE
chr11	62688514	C	A	ENST00000317449	ENSG00000177363	LRRN4CL	FALSE	FALSE
chr11	62688514	C	G	ENST00000317449	ENSG00000177363	LRRN4CL	FALSE	FALSE
chr11	62688514	C	T	ENST00000317449	ENSG00000177363	LRRN4CL	FALSE	FALSE
chr11	62688515	T	A	ENST00000317449	ENSG00000177363	LRRN4CL	FALSE	FALSE
chr11	62688515	T	C	ENST00000317449	ENSG00000177363	LRRN4CL	FALSE	FALSE
chr11	62688515	T	G	ENST00000317449	ENSG00000177363	LRRN4CL	FALSE	FALSE
chr11	62689425	A	C	ENST00000317449	ENSG00000177363	LRRN4CL	FALSE	FALSE
chr11	62689425	A	G	ENST00000317449	ENSG00000177363	LRRN4CL	FALSE	FALSE
chr11	62689425	A	T	ENST00000317449	ENSG00000177363	LRRN4CL	FALSE	FALSE
chr11	62689426	C	A	ENST00000317449	ENSG00000177363	LRRN4CL	FALSE	FALSE
chr11	62689426	C	G	ENST00000317449	ENSG00000177363	LRRN4CL	FALSE	FALSE
chr11	62689426	C	T	ENST00000317449	ENSG00000177363	LRRN4CL	FALSE	FALSE
chr11	62690379	G	T	ENST00000360796	ENSG00000168000	BSCL2	FALSE	FALSE
chr11	62690393	G	A	ENST00000360796	ENSG00000168000	BSCL2	FALSE	FALSE
chr11	62690396	G	A	ENST00000360796	ENSG00000168000	BSCL2	FALSE	FALSE
chr11	62690417	C	A	ENST00000360796	ENSG00000168000	BSCL2	FALSE	FALSE
chr11	62690435	C	A	ENST00000360796	ENSG00000168000	BSCL2	FALSE	FALSE
chr11	62690486	C	A	ENST00000360796	ENSG00000168000	BSCL2	FALSE	FALSE
chr11	62690494	A	T	ENST00000360796	ENSG00000168000	BSCL2	FALSE	FALSE
chr11	62690507	C	A	ENST00000360796	ENSG00000168000	BSCL2	FALSE	FALSE
chr11	62690508	C	T	ENST00000360796	ENSG00000168000	BSCL2	FALSE	FALSE
chr11	62690509	C	T	ENST00000360796	ENSG00000168000	BSCL2	FALSE	FALSE
chr11	62690518	G	C	ENST00000360796	ENSG00000168000	BSCL2	FALSE	FALSE
chr11	62690518	G	T	ENST00000360796	ENSG00000168000	BSCL2	FALSE	FALSE
chr11	62690522	C	A	ENST00000360796	ENSG00000168000	BSCL2	TRUE	FALSE
chr11	62690522	C	G	ENST00000360796	ENSG00000168000	BSCL2	TRUE	FALSE
chr11	62690522	C	T	ENST00000360796	ENSG00000168000	BSCL2	TRUE	FALSE
chr11	62690523	T	A	ENST00000360796	ENSG00000168000	BSCL2	TRUE	FALSE
chr11	62690523	T	C	ENST00000360796	ENSG00000168000	BSCL2	TRUE	FALSE
chr11	62690523	T	G	ENST00000360796	ENSG00000168000	BSCL2	TRUE	FALSE
chr11	62690610	A	C	ENST00000360796	ENSG00000168000	BSCL2	TRUE	FALSE
chr11	62690610	A	G	ENST00000360796	ENSG00000168000	BSCL2	TRUE	FALSE
chr11	62690610	A	T	ENST00000360796	ENSG00000168000	BSCL2	TRUE	FALSE
chr11	62690611	C	A	ENST00000360796	ENSG00000168000	BSCL2	TRUE	FALSE
chr11	62690611	C	G	ENST00000360796	ENSG00000168000	BSCL2	TRUE	FALSE
chr11	62690611	C	T	ENST00000360796	ENSG00000168000	BSCL2	TRUE	FALSE
chr11	62690624	C	A	ENST00000360796	ENSG00000168000	BSCL2	FALSE	FALSE
chr11	62690630	C	A	ENST00000360796	ENSG00000168000	BSCL2	FALSE	FALSE
chr11	62690636	C	A	ENST00000360796	ENSG00000168000	BSCL2	FALSE	FALSE
chr11	62690639	C	A	ENST00000360796	ENSG00000168000	BSCL2	FALSE	FALSE
chr11	62690642	C	A	ENST00000360796	ENSG00000168000	BSCL2	FALSE	FALSE
chr11	62690645	C	A	ENST00000360796	ENSG00000168000	BSCL2	FALSE	FALSE
chr11	62690657	G	A	ENST00000360796	ENSG00000168000	BSCL2	FALSE	FALSE
chr11	62690660	G	A	ENST00000360796	ENSG00000168000	BSCL2	FALSE	FALSE
chr11	62690669	T	A	ENST00000360796	ENSG00000168000	BSCL2	TRUE	TRUE
chr11	62690672	C	A	ENST00000360796	ENSG00000168000	BSCL2	TRUE	TRUE
chr11	62690675	C	A	ENST00000360796	ENSG00000168000	BSCL2	TRUE	TRUE
chr11	62690678	C	A	ENST00000360796	ENSG00000168000	BSCL2	TRUE	TRUE
chr11	62690687	G	A	ENST00000360796	ENSG00000168000	BSCL2	TRUE	TRUE
chr11	62690693	C	A	ENST00000360796	ENSG00000168000	BSCL2	TRUE	TRUE
chr11	62690693	C	G	ENST00000360796	ENSG00000168000	BSCL2	TRUE	TRUE
chr11	62690693	C	T	ENST00000360796	ENSG00000168000	BSCL2	TRUE	FALSE
chr11	62690694	T	A	ENST00000360796	ENSG00000168000	BSCL2	TRUE	FALSE
chr11	62690694	T	C	ENST00000360796	ENSG00000168000	BSCL2	TRUE	FALSE
chr11	62690694	T	G	ENST00000360796	ENSG00000168000	BSCL2	TRUE	FALSE
chr11	62690785	A	C	ENST00000360796	ENSG00000168000	BSCL2	TRUE	FALSE
chr11	62690785	A	G	ENST00000360796	ENSG00000168000	BSCL2	TRUE	FALSE
chr11	62690785	A	T	ENST00000360796	ENSG00000168000	BSCL2	TRUE	FALSE
chr11	62690786	C	A	ENST00000360796	ENSG00000168000	BSCL2	TRUE	FALSE
chr11	62690786	C	G	ENST00000360796	ENSG00000168000	BSCL2	TRUE	FALSE
chr11	62690786	C	T	ENST00000360796	ENSG00000168000	BSCL2	TRUE	FALSE
chr11	62690787	C	A	ENST00000360796	ENSG00000168000	BSCL2	TRUE	TRUE
chr11	62690795	G	C	ENST00000360796	ENSG00000168000	BSCL2	TRUE	TRUE
chr11	62690795	G	T	ENST00000360796	ENSG00000168000	BSCL2	TRUE	TRUE
chr11	62690805	C	A	ENST00000360796	ENSG00000168000	BSCL2	TRUE	TRUE
chr11	62690814	C	A	ENST00000360796	ENSG00000168000	BSCL2	TRUE	TRUE
chr11	62690823	C	A	ENST00000360796	ENSG00000168000	BSCL2	TRUE	TRUE
chr11	62690834	G	C	ENST00000360796	ENSG00000168000	BSCL2	TRUE	TRUE
chr11	62690834	G	T	ENST00000360796	ENSG00000168000	BSCL2	TRUE	TRUE
chr11	62690838	G	A	ENST00000360796	ENSG00000168000	BSCL2	TRUE	TRUE
chr11	62690846	G	C	ENST00000360796	ENSG00000168000	BSCL2	TRUE	TRUE
chr11	62690846	G	T	ENST00000360796	ENSG00000168000	BSCL2	TRUE	TRUE
chr11	62690850	C	A	ENST00000360796	ENSG00000168000	BSCL2	TRUE	TRUE
chr11	62690853	C	A	ENST00000360796	ENSG00000168000	BSCL2	TRUE	TRUE
chr11	62690856	G	A	ENST00000360796	ENSG00000168000	BSCL2	TRUE	TRUE
chr11	62690862	C	A	ENST00000360796	ENSG00000168000	BSCL2	TRUE	TRUE
chr11	62690868	C	A	ENST00000360796	ENSG00000168000	BSCL2	TRUE	FALSE
chr11	62690868	C	G	ENST00000360796	ENSG00000168000	BSCL2	TRUE	FALSE
chr11	62690868	C	T	ENST00000360796	ENSG00000168000	BSCL2	TRUE	FALSE
chr11	62690869	T	A	ENST00000360796	ENSG00000168000	BSCL2	TRUE	FALSE
chr11	62690869	T	C	ENST00000360796	ENSG00000168000	BSCL2	TRUE	FALSE
chr11	62690869	T	G	ENST00000360796	ENSG00000168000	BSCL2	TRUE	FALSE
chr11	62691073	A	C	ENST00000360796	ENSG00000168000	BSCL2	TRUE	TRUE
chr11	62691073	A	G	ENST00000360796	ENSG00000168000	BSCL2	TRUE	FALSE
chr11	62691073	A	T	ENST00000360796	ENSG00000168000	BSCL2	TRUE	TRUE
chr11	62691074	C	A	ENST00000360796	ENSG00000168000	BSCL2	TRUE	TRUE
chr11	62691074	C	G	ENST00000360796	ENSG00000168000	BSCL2	TRUE	TRUE
chr11	62691074	C	T	ENST00000360796	ENSG00000168000	BSCL2	TRUE	TRUE
chr11	62691081	G	A	ENST00000360796	ENSG00000168000	BSCL2	TRUE	TRUE
chr11	62691099	G	A	ENST00000360796	ENSG00000168000	BSCL2	TRUE	TRUE
chr11	62691102	G	A	ENST00000360796	ENSG00000168000	BSCL2	TRUE	TRUE
chr11	62691108	C	A	ENST00000360796	ENSG00000168000	BSCL2	TRUE	TRUE
chr11	62691111	T	A	ENST00000360796	ENSG00000168000	BSCL2	TRUE	TRUE
chr11	62691126	T	A	ENST00000360796	ENSG00000168000	BSCL2	TRUE	TRUE
chr11	62691129	T	A	ENST00000360796	ENSG00000168000	BSCL2	TRUE	TRUE
chr11	62691132	G	A	ENST00000360796	ENSG00000168000	BSCL2	TRUE	TRUE
chr11	62691142	C	A	ENST00000360796	ENSG00000168000	BSCL2	TRUE	FALSE
chr11	62691142	C	G	ENST00000360796	ENSG00000168000	BSCL2	TRUE	FALSE
chr11	62691142	C	T	ENST00000360796	ENSG00000168000	BSCL2	TRUE	FALSE
chr11	62691143	T	A	ENST00000360796	ENSG00000168000	BSCL2	TRUE	FALSE
chr11	62691143	T	C	ENST00000360796	ENSG00000168000	BSCL2	TRUE	FALSE
chr11	62691143	T	G	ENST00000360796	ENSG00000168000	BSCL2	TRUE	FALSE
chr11	62691278	A	C	ENST00000360796	ENSG00000168000	BSCL2	FALSE	FALSE
chr11	62691278	A	G	ENST00000360796	ENSG00000168000	BSCL2	FALSE	FALSE
chr11	62691278	A	T	ENST00000360796	ENSG00000168000	BSCL2	FALSE	FALSE
chr11	62691279	C	A	ENST00000360796	ENSG00000168000	BSCL2	FALSE	FALSE
chr11	62691279	C	G	ENST00000360796	ENSG00000168000	BSCL2	FALSE	FALSE
chr11	62691279	C	T	ENST00000360796	ENSG00000168000	BSCL2	FALSE	FALSE
chr11	62691282	G	A	ENST00000360796	ENSG00000168000	BSCL2	TRUE	TRUE
chr11	62691284	A	T	ENST00000360796	ENSG00000168000	BSCL2	TRUE	TRUE
chr11	62691300	G	A	ENST00000360796	ENSG00000168000	BSCL2	TRUE	TRUE
chr11	62691304	C	T	ENST00000360796	ENSG00000168000	BSCL2	TRUE	TRUE
chr11	62691305	C	T	ENST00000360796	ENSG00000168000	BSCL2	TRUE	TRUE
chr11	62691316	C	T	ENST00000360796	ENSG00000168000	BSCL2	TRUE	TRUE
chr11	62691317	C	T	ENST00000360796	ENSG00000168000	BSCL2	TRUE	TRUE
chr11	62691322	C	T	ENST00000360796	ENSG00000168000	BSCL2	TRUE	TRUE
chr11	62691323	C	T	ENST00000360796	ENSG00000168000	BSCL2	TRUE	TRUE
chr11	62691327	G	A	ENST00000360796	ENSG00000168000	BSCL2	TRUE	TRUE
chr11	62691331	G	C	ENST00000360796	ENSG00000168000	BSCL2	TRUE	TRUE
chr11	62691331	G	T	ENST00000360796	ENSG00000168000	BSCL2	TRUE	TRUE
chr11	62691391	G	T	ENST00000360796	ENSG00000168000	BSCL2	TRUE	TRUE
chr11	62691409	G	C	ENST00000360796	ENSG00000168000	BSCL2	TRUE	TRUE
chr11	62691409	G	T	ENST00000360796	ENSG00000168000	BSCL2	TRUE	TRUE
chr11	62691418	G	C	ENST00000360796	ENSG00000168000	BSCL2	TRUE	TRUE
chr11	62691418	G	T	ENST00000360796	ENSG00000168000	BSCL2	TRUE	TRUE
chr11	62691422	C	A	ENST00000360796	ENSG00000168000	BSCL2	TRUE	FALSE
chr11	62691422	C	G	ENST00000360796	ENSG00000168000	BSCL2	TRUE	FALSE
chr11	62691422	C	T	ENST00000360796	ENSG00000168000	BSCL2	TRUE	FALSE
chr11	62691423	T	A	ENST00000360796	ENSG00000168000	BSCL2	TRUE	FALSE
chr11	62691423	T	C	ENST00000360796	ENSG00000168000	BSCL2	TRUE	FALSE
chr11	62691423	T	G	ENST00000360796	ENSG00000168000	BSCL2	TRUE	FALSE
chr11	62692374	A	C	ENST00000360796	ENSG00000168000	BSCL2	TRUE	FALSE
chr11	62692374	A	G	ENST00000360796	ENSG00000168000	BSCL2	TRUE	FALSE
chr11	62692374	A	T	ENST00000360796	ENSG00000168000	BSCL2	TRUE	FALSE
chr11	62692375	C	A	ENST00000360796	ENSG00000168000	BSCL2	TRUE	FALSE
chr11	62692375	C	G	ENST00000360796	ENSG00000168000	BSCL2	TRUE	FALSE
chr11	62692375	C	T	ENST00000360796	ENSG00000168000	BSCL2	TRUE	FALSE
chr11	62692377	T	A	ENST00000360796	ENSG00000168000	BSCL2	TRUE	TRUE
chr11	62692408	G	C	ENST00000360796	ENSG00000168000	BSCL2	TRUE	TRUE
chr11	62692408	G	T	ENST00000360796	ENSG00000168000	BSCL2	TRUE	TRUE
chr11	62692416	C	A	ENST00000360796	ENSG00000168000	BSCL2	TRUE	TRUE
chr11	62692417	A	C	ENST00000360796	ENSG00000168000	BSCL2	TRUE	TRUE
chr11	62692417	A	T	ENST00000360796	ENSG00000168000	BSCL2	TRUE	TRUE
chr11	62692425	G	A	ENST00000360796	ENSG00000168000	BSCL2	TRUE	TRUE
chr11	62692434	T	A	ENST00000360796	ENSG00000168000	BSCL2	TRUE	TRUE
chr11	62692446	C	A	ENST00000360796	ENSG00000168000	BSCL2	TRUE	TRUE
chr11	62692458	C	A	ENST00000360796	ENSG00000168000	BSCL2	TRUE	TRUE
chr11	62692471	G	C	ENST00000360796	ENSG00000168000	BSCL2	TRUE	TRUE
chr11	62692471	G	T	ENST00000360796	ENSG00000168000	BSCL2	TRUE	TRUE
chr11	62692474	C	A	ENST00000360796	ENSG00000168000	BSCL2	TRUE	FALSE
chr11	62692474	C	G	ENST00000360796	ENSG00000168000	BSCL2	TRUE	FALSE
chr11	62692474	C	T	ENST00000360796	ENSG00000168000	BSCL2	TRUE	FALSE
chr11	62692475	T	A	ENST00000360796	ENSG00000168000	BSCL2	TRUE	FALSE
chr11	62692475	T	C	ENST00000360796	ENSG00000168000	BSCL2	TRUE	FALSE
chr11	62692475	T	G	ENST00000360796	ENSG00000168000	BSCL2	TRUE	FALSE
chr11	62692661	A	C	ENST00000360796	ENSG00000168000	BSCL2	TRUE	FALSE
chr11	62692661	A	G	ENST00000360796	ENSG00000168000	BSCL2	TRUE	FALSE
chr11	62692661	A	T	ENST00000360796	ENSG00000168000	BSCL2	TRUE	FALSE
chr11	62692662	C	A	ENST00000360796	ENSG00000168000	BSCL2	TRUE	FALSE
chr11	62692662	C	G	ENST00000360796	ENSG00000168000	BSCL2	TRUE	FALSE
chr11	62692662	C	T	ENST00000360796	ENSG00000168000	BSCL2	TRUE	FALSE
chr11	62692664	G	T	ENST00000360796	ENSG00000168000	BSCL2	TRUE	TRUE
chr11	62692671	C	A	ENST00000360796	ENSG00000168000	BSCL2	TRUE	TRUE
chr11	62692674	T	A	ENST00000360796	ENSG00000168000	BSCL2	TRUE	TRUE
chr11	62692675	A	C	ENST00000360796	ENSG00000168000	BSCL2	TRUE	TRUE
chr11	62692675	A	T	ENST00000360796	ENSG00000168000	BSCL2	TRUE	TRUE
chr11	62692684	G	C	ENST00000360796	ENSG00000168000	BSCL2	TRUE	TRUE
chr11	62692684	G	T	ENST00000360796	ENSG00000168000	BSCL2	TRUE	TRUE
chr11	62692692	C	A	ENST00000360796	ENSG00000168000	BSCL2	TRUE	TRUE
chr11	62692698	C	A	ENST00000360796	ENSG00000168000	BSCL2	TRUE	TRUE
chr11	62692707	G	A	ENST00000360796	ENSG00000168000	BSCL2	TRUE	TRUE
chr11	62692710	T	A	ENST00000360796	ENSG00000168000	BSCL2	TRUE	TRUE
chr11	62692713	G	A	ENST00000360796	ENSG00000168000	BSCL2	TRUE	TRUE
chr11	62692716	C	A	ENST00000360796	ENSG00000168000	BSCL2	TRUE	TRUE
chr11	62692767	G	A	ENST00000360796	ENSG00000168000	BSCL2	TRUE	TRUE
chr11	62692778	G	C	ENST00000360796	ENSG00000168000	BSCL2	TRUE	TRUE
chr11	62692778	G	T	ENST00000360796	ENSG00000168000	BSCL2	TRUE	TRUE
chr11	62692783	G	C	ENST00000360796	ENSG00000168000	BSCL2	TRUE	TRUE
chr11	62692783	G	T	ENST00000360796	ENSG00000168000	BSCL2	TRUE	TRUE
chr11	62692798	C	A	ENST00000360796	ENSG00000168000	BSCL2	TRUE	FALSE
chr11	62692798	C	G	ENST00000360796	ENSG00000168000	BSCL2	TRUE	FALSE
chr11	62692798	C	T	ENST00000360796	ENSG00000168000	BSCL2	TRUE	FALSE
chr11	62692799	T	A	ENST00000360796	ENSG00000168000	BSCL2	TRUE	FALSE
chr11	62692799	T	C	ENST00000360796	ENSG00000168000	BSCL2	TRUE	FALSE
chr11	62692799	T	G	ENST00000360796	ENSG00000168000	BSCL2	TRUE	FALSE
chr11	62694566	A	C	ENST00000360796	ENSG00000168000	BSCL2	TRUE	FALSE
chr11	62694566	A	G	ENST00000360796	ENSG00000168000	BSCL2	TRUE	FALSE
chr11	62694566	A	T	ENST00000360796	ENSG00000168000	BSCL2	TRUE	FALSE
chr11	62694567	C	A	ENST00000360796	ENSG00000168000	BSCL2	TRUE	FALSE
chr11	62694567	C	G	ENST00000360796	ENSG00000168000	BSCL2	TRUE	FALSE
chr11	62694567	C	T	ENST00000360796	ENSG00000168000	BSCL2	TRUE	FALSE
chr11	62694569	G	T	ENST00000360796	ENSG00000168000	BSCL2	TRUE	TRUE
chr11	62694575	G	T	ENST00000360796	ENSG00000168000	BSCL2	TRUE	TRUE
chr11	62694594	G	A	ENST00000360796	ENSG00000168000	BSCL2	TRUE	TRUE
chr11	62694603	T	A	ENST00000360796	ENSG00000168000	BSCL2	TRUE	TRUE
chr11	62694607	G	C	ENST00000360796	ENSG00000168000	BSCL2	TRUE	TRUE
chr11	62694607	G	T	ENST00000360796	ENSG00000168000	BSCL2	TRUE	TRUE
chr11	62694610	G	T	ENST00000360796	ENSG00000168000	BSCL2	TRUE	TRUE
chr11	62694626	A	T	ENST00000360796	ENSG00000168000	BSCL2	TRUE	TRUE
chr11	62694638	A	T	ENST00000360796	ENSG00000168000	BSCL2	TRUE	TRUE
chr11	62694645	G	A	ENST00000360796	ENSG00000168000	BSCL2	TRUE	TRUE
chr11	62694660	C	A	ENST00000360796	ENSG00000168000	BSCL2	TRUE	TRUE
chr11	62694669	C	A	ENST00000360796	ENSG00000168000	BSCL2	TRUE	TRUE
chr11	62694675	C	A	ENST00000360796	ENSG00000168000	BSCL2	TRUE	TRUE
chr11	62694677	A	C	ENST00000360796	ENSG00000168000	BSCL2	TRUE	TRUE
chr11	62694677	A	T	ENST00000360796	ENSG00000168000	BSCL2	TRUE	TRUE
chr11	62694688	A	C	ENST00000360796	ENSG00000168000	BSCL2	TRUE	TRUE
chr11	62694688	A	T	ENST00000360796	ENSG00000168000	BSCL2	TRUE	TRUE
chr11	62694696	G	A	ENST00000360796	ENSG00000168000	BSCL2	TRUE	TRUE
chr11	62694699	C	A	ENST00000360796	ENSG00000168000	BSCL2	TRUE	TRUE
chr11	62694700	A	C	ENST00000360796	ENSG00000168000	BSCL2	TRUE	TRUE
chr11	62694700	A	T	ENST00000360796	ENSG00000168000	BSCL2	TRUE	TRUE
chr11	62694712	C	A	ENST00000360796	ENSG00000168000	BSCL2	TRUE	FALSE
chr11	62694712	C	G	ENST00000360796	ENSG00000168000	BSCL2	TRUE	FALSE
chr11	62694712	C	T	ENST00000360796	ENSG00000168000	BSCL2	TRUE	FALSE
chr11	62694713	T	A	ENST00000360796	ENSG00000168000	BSCL2	TRUE	FALSE
chr11	62694713	T	C	ENST00000360796	ENSG00000168000	BSCL2	TRUE	FALSE
chr11	62694713	T	G	ENST00000360796	ENSG00000168000	BSCL2	TRUE	FALSE
chr11	62702466	A	C	ENST00000360796	ENSG00000168000	BSCL2	TRUE	FALSE
chr11	62702466	A	G	ENST00000360796	ENSG00000168000	BSCL2	TRUE	FALSE
chr11	62702466	A	T	ENST00000360796	ENSG00000168000	BSCL2	TRUE	FALSE
chr11	62702467	C	A	ENST00000360796	ENSG00000168000	BSCL2	TRUE	FALSE
chr11	62702467	C	G	ENST00000360796	ENSG00000168000	BSCL2	TRUE	FALSE
chr11	62702467	C	T	ENST00000360796	ENSG00000168000	BSCL2	TRUE	FALSE
chr11	62702479	C	A	ENST00000360796	ENSG00000168000	BSCL2	TRUE	TRUE
chr11	62702485	T	A	ENST00000360796	ENSG00000168000	BSCL2	TRUE	TRUE
chr11	62702493	G	T	ENST00000360796	ENSG00000168000	BSCL2	TRUE	TRUE
chr11	62702516	G	T	ENST00000360796	ENSG00000168000	BSCL2	TRUE	TRUE
chr11	62702523	G	C	ENST00000360796	ENSG00000168000	BSCL2	TRUE	TRUE
chr11	62702523	G	T	ENST00000360796	ENSG00000168000	BSCL2	TRUE	TRUE
chr11	62702540	A	T	ENST00000360796	ENSG00000168000	BSCL2	TRUE	TRUE
chr11	62702550	C	A	ENST00000360796	ENSG00000168000	BSCL2	TRUE	FALSE
chr11	62702550	C	G	ENST00000360796	ENSG00000168000	BSCL2	TRUE	FALSE
chr11	62702550	C	T	ENST00000360796	ENSG00000168000	BSCL2	TRUE	FALSE
chr11	62702551	T	A	ENST00000360796	ENSG00000168000	BSCL2	TRUE	FALSE
chr11	62702551	T	C	ENST00000360796	ENSG00000168000	BSCL2	TRUE	FALSE
chr11	62702551	T	G	ENST00000360796	ENSG00000168000	BSCL2	TRUE	FALSE
chr11	62705299	A	C	ENST00000360796	ENSG00000168000	BSCL2	TRUE	FALSE
chr11	62705299	A	G	ENST00000360796	ENSG00000168000	BSCL2	TRUE	FALSE
chr11	62705299	A	T	ENST00000360796	ENSG00000168000	BSCL2	TRUE	FALSE
chr11	62705300	C	A	ENST00000360796	ENSG00000168000	BSCL2	TRUE	FALSE
chr11	62705300	C	G	ENST00000360796	ENSG00000168000	BSCL2	TRUE	FALSE
chr11	62705300	C	T	ENST00000360796	ENSG00000168000	BSCL2	TRUE	FALSE
chr11	62705303	G	C	ENST00000360796	ENSG00000168000	BSCL2	TRUE	TRUE
chr11	62705303	G	T	ENST00000360796	ENSG00000168000	BSCL2	TRUE	TRUE
chr11	62705306	G	C	ENST00000360796	ENSG00000168000	BSCL2	TRUE	TRUE
chr11	62705306	G	T	ENST00000360796	ENSG00000168000	BSCL2	TRUE	TRUE
chr11	62705345	A	C	ENST00000360796	ENSG00000168000	BSCL2	TRUE	TRUE
chr11	62705345	A	T	ENST00000360796	ENSG00000168000	BSCL2	TRUE	TRUE
chr11	62705351	A	C	ENST00000360796	ENSG00000168000	BSCL2	TRUE	TRUE
chr11	62705351	A	T	ENST00000360796	ENSG00000168000	BSCL2	TRUE	TRUE
chr11	62705354	G	C	ENST00000360796	ENSG00000168000	BSCL2	TRUE	TRUE
chr11	62705354	G	T	ENST00000360796	ENSG00000168000	BSCL2	TRUE	TRUE
chr11	62705366	A	C	ENST00000360796	ENSG00000168000	BSCL2	TRUE	TRUE
chr11	62705366	A	T	ENST00000360796	ENSG00000168000	BSCL2	TRUE	TRUE
chr11	62705384	C	T	ENST00000360796	ENSG00000168000	BSCL2	TRUE	TRUE
chr11	62705385	C	T	ENST00000360796	ENSG00000168000	BSCL2	TRUE	TRUE
chr11	62705391	A	T	ENST00000360796	ENSG00000168000	BSCL2	TRUE	TRUE
chr11	62705405	G	T	ENST00000360796	ENSG00000168000	BSCL2	TRUE	TRUE
chr11	62705425	G	A	ENST00000360796	ENSG00000168000	BSCL2	TRUE	TRUE
chr11	62705454	A	T	ENST00000360796	ENSG00000168000	BSCL2	TRUE	TRUE
chr11	62705461	G	A	ENST00000360796	ENSG00000168000	BSCL2	TRUE	TRUE
chr11	62705470	C	A	ENST00000360796	ENSG00000168000	BSCL2	TRUE	TRUE
chr11	62705473	G	A	ENST00000360796	ENSG00000168000	BSCL2	TRUE	TRUE
chr11	62705477	C	T	ENST00000360796	ENSG00000168000	BSCL2	TRUE	TRUE
chr11	62705478	C	T	ENST00000360796	ENSG00000168000	BSCL2	TRUE	TRUE
chr11	62705484	A	C	ENST00000360796	ENSG00000168000	BSCL2	TRUE	TRUE
chr11	62705484	A	T	ENST00000360796	ENSG00000168000	BSCL2	TRUE	TRUE
chr11	62705533	T	A	ENST00000360796	ENSG00000168000	BSCL2	TRUE	TRUE
chr11	62705545	C	A	ENST00000360796	ENSG00000168000	BSCL2	TRUE	TRUE
chr11	62705569	T	A	ENST00000360796	ENSG00000168000	BSCL2	TRUE	TRUE
chr11	62705582	C	T	ENST00000360796	ENSG00000168000	BSCL2	TRUE	TRUE
chr11	62705583	C	T	ENST00000360796	ENSG00000168000	BSCL2	TRUE	TRUE
chr11	62705590	G	A	ENST00000360796	ENSG00000168000	BSCL2	TRUE	TRUE
chr11	62705617	C	A	ENST00000360796	ENSG00000168000	BSCL2	TRUE	TRUE
chr11	62705618	C	A	ENST00000360796	ENSG00000168000	BSCL2	TRUE	FALSE
chr11	62705618	C	G	ENST00000360796	ENSG00000168000	BSCL2	TRUE	FALSE
chr11	62705618	C	T	ENST00000360796	ENSG00000168000	BSCL2	TRUE	FALSE
chr11	62705619	T	A	ENST00000360796	ENSG00000168000	BSCL2	TRUE	FALSE
chr11	62705619	T	C	ENST00000360796	ENSG00000168000	BSCL2	TRUE	FALSE
chr11	62705619	T	G	ENST00000360796	ENSG00000168000	BSCL2	TRUE	FALSE
chr11	62707107	A	C	ENST00000360796	ENSG00000168000	BSCL2	TRUE	FALSE
chr11	62707107	A	G	ENST00000360796	ENSG00000168000	BSCL2	TRUE	FALSE
chr11	62707107	A	T	ENST00000360796	ENSG00000168000	BSCL2	TRUE	FALSE
chr11	62707108	C	A	ENST00000360796	ENSG00000168000	BSCL2	TRUE	FALSE
chr11	62707108	C	G	ENST00000360796	ENSG00000168000	BSCL2	TRUE	FALSE
chr11	62707108	C	T	ENST00000360796	ENSG00000168000	BSCL2	TRUE	FALSE
chr11	62707111	C	A	ENST00000360796	ENSG00000168000	BSCL2	TRUE	TRUE
chr11	62707114	C	A	ENST00000360796	ENSG00000168000	BSCL2	TRUE	TRUE
chr11	62707117	T	A	ENST00000360796	ENSG00000168000	BSCL2	TRUE	TRUE
chr11	62707126	C	A	ENST00000360796	ENSG00000168000	BSCL2	TRUE	FALSE
chr11	62707129	T	A	ENST00000360796	ENSG00000168000	BSCL2	TRUE	FALSE
chr11	62707135	G	A	ENST00000360796	ENSG00000168000	BSCL2	TRUE	FALSE
chr11	62707141	C	A	ENST00000360796	ENSG00000168000	BSCL2	TRUE	FALSE
chr11	62707142	G	T	ENST00000360796	ENSG00000168000	BSCL2	TRUE	FALSE
chr11	62707150	C	A	ENST00000360796	ENSG00000168000	BSCL2	FALSE	FALSE
chr11	62707153	T	A	ENST00000360796	ENSG00000168000	BSCL2	FALSE	FALSE
chr11	62707156	C	A	ENST00000360796	ENSG00000168000	BSCL2	FALSE	FALSE
chr11	62707165	C	A	ENST00000360796	ENSG00000168000	BSCL2	FALSE	FALSE
chr11	62707168	C	A	ENST00000360796	ENSG00000168000	BSCL2	FALSE	FALSE
chr11	62707171	T	A	ENST00000360796	ENSG00000168000	BSCL2	FALSE	FALSE
chr11	62707174	G	A	ENST00000360796	ENSG00000168000	BSCL2	FALSE	FALSE
chr11	62707183	T	A	ENST00000360796	ENSG00000168000	BSCL2	FALSE	FALSE
chr11	62707186	C	A	ENST00000360796	ENSG00000168000	BSCL2	FALSE	FALSE
chr11	62707916	G	A	ENST00000294117	ENSG00000162188	GNG3	FALSE	FALSE
chr11	62707916	G	C	ENST00000294117	ENSG00000162188	GNG3	FALSE	FALSE
chr11	62707916	G	T	ENST00000294117	ENSG00000162188	GNG3	FALSE	FALSE
chr11	62707917	T	A	ENST00000294117	ENSG00000162188	GNG3	FALSE	FALSE
chr11	62707917	T	C	ENST00000294117	ENSG00000162188	GNG3	FALSE	FALSE
chr11	62707917	T	G	ENST00000294117	ENSG00000162188	GNG3	FALSE	FALSE
chr11	62708293	A	C	ENST00000294117	ENSG00000162188	GNG3	TRUE	FALSE
chr11	62708293	A	G	ENST00000294117	ENSG00000162188	GNG3	TRUE	FALSE
chr11	62708293	A	T	ENST00000294117	ENSG00000162188	GNG3	TRUE	FALSE
chr11	62708294	G	A	ENST00000294117	ENSG00000162188	GNG3	TRUE	FALSE
chr11	62708294	G	C	ENST00000294117	ENSG00000162188	GNG3	TRUE	FALSE
chr11	62708294	G	T	ENST00000294117	ENSG00000162188	GNG3	TRUE	FALSE
chr11	62708299	A	T	ENST00000294117	ENSG00000162188	GNG3	FALSE	FALSE
chr11	62708305	G	T	ENST00000294117	ENSG00000162188	GNG3	FALSE	FALSE
chr11	62708338	C	T	ENST00000294117	ENSG00000162188	GNG3	FALSE	FALSE
chr11	62708347	A	T	ENST00000294117	ENSG00000162188	GNG3	FALSE	FALSE
chr11	62708356	G	T	ENST00000294117	ENSG00000162188	GNG3	FALSE	FALSE
chr11	62708359	C	T	ENST00000294117	ENSG00000162188	GNG3	FALSE	FALSE
chr11	62708365	A	T	ENST00000294117	ENSG00000162188	GNG3	FALSE	FALSE
chr11	62708371	G	T	ENST00000294117	ENSG00000162188	GNG3	FALSE	FALSE
chr11	62708381	T	A	ENST00000294117	ENSG00000162188	GNG3	FALSE	FALSE
chr11	62708385	T	A	ENST00000294117	ENSG00000162188	GNG3	FALSE	FALSE
chr11	62708392	A	T	ENST00000294117	ENSG00000162188	GNG3	FALSE	FALSE
chr11	62708395	G	A	ENST00000294117	ENSG00000162188	GNG3	TRUE	FALSE
chr11	62708395	G	C	ENST00000294117	ENSG00000162188	GNG3	TRUE	FALSE
chr11	62708395	G	T	ENST00000294117	ENSG00000162188	GNG3	TRUE	FALSE
chr11	62708396	T	A	ENST00000294117	ENSG00000162188	GNG3	TRUE	FALSE
chr11	62708396	T	C	ENST00000294117	ENSG00000162188	GNG3	TRUE	FALSE
chr11	62708396	T	G	ENST00000294117	ENSG00000162188	GNG3	TRUE	FALSE
chr11	62708676	A	C	ENST00000294117	ENSG00000162188	GNG3	TRUE	FALSE
chr11	62708676	A	G	ENST00000294117	ENSG00000162188	GNG3	TRUE	FALSE
chr11	62708676	A	T	ENST00000294117	ENSG00000162188	GNG3	TRUE	FALSE
chr11	62708677	G	A	ENST00000294117	ENSG00000162188	GNG3	TRUE	FALSE
chr11	62708677	G	C	ENST00000294117	ENSG00000162188	GNG3	TRUE	FALSE
chr11	62708677	G	T	ENST00000294117	ENSG00000162188	GNG3	TRUE	FALSE
chr11	62708684	A	T	ENST00000294117	ENSG00000162188	GNG3	FALSE	FALSE
chr11	62708710	C	A	ENST00000294117	ENSG00000162188	GNG3	FALSE	FALSE
chr11	62708710	C	G	ENST00000294117	ENSG00000162188	GNG3	FALSE	FALSE
chr11	62708713	T	A	ENST00000294117	ENSG00000162188	GNG3	FALSE	FALSE
chr11	62708728	T	A	ENST00000294117	ENSG00000162188	GNG3	FALSE	FALSE
chr11	62708729	G	T	ENST00000294117	ENSG00000162188	GNG3	FALSE	FALSE
chr11	62708760	C	A	ENST00000294117	ENSG00000162188	GNG3	FALSE	FALSE
chr11	62708762	G	T	ENST00000294117	ENSG00000162188	GNG3	FALSE	FALSE
chr11	62708777	G	T	ENST00000294117	ENSG00000162188	GNG3	FALSE	FALSE
chr11	62708780	A	T	ENST00000294117	ENSG00000162188	GNG3	FALSE	FALSE
chr11	62708783	A	T	ENST00000294117	ENSG00000162188	GNG3	FALSE	FALSE
chr11	62708794	T	A	ENST00000294117	ENSG00000162188	GNG3	FALSE	FALSE
chr11	62715305	A	C	ENST00000301785	ENSG00000214753	HNRNPUL2	FALSE	FALSE
chr11	62715305	A	T	ENST00000301785	ENSG00000214753	HNRNPUL2	FALSE	FALSE
chr11	62715313	G	A	ENST00000301785	ENSG00000214753	HNRNPUL2	FALSE	FALSE
chr11	62715314	G	C	ENST00000301785	ENSG00000214753	HNRNPUL2	FALSE	FALSE
chr11	62715314	G	T	ENST00000301785	ENSG00000214753	HNRNPUL2	FALSE	FALSE
chr11	62715320	G	C	ENST00000301785	ENSG00000214753	HNRNPUL2	FALSE	FALSE
chr11	62715320	G	T	ENST00000301785	ENSG00000214753	HNRNPUL2	FALSE	FALSE
chr11	62715323	G	C	ENST00000301785	ENSG00000214753	HNRNPUL2	FALSE	FALSE
chr11	62715323	G	T	ENST00000301785	ENSG00000214753	HNRNPUL2	FALSE	FALSE
chr11	62715332	G	C	ENST00000301785	ENSG00000214753	HNRNPUL2	FALSE	FALSE
chr11	62715332	G	T	ENST00000301785	ENSG00000214753	HNRNPUL2	FALSE	FALSE
chr11	62715335	G	C	ENST00000301785	ENSG00000214753	HNRNPUL2	FALSE	FALSE
chr11	62715335	G	T	ENST00000301785	ENSG00000214753	HNRNPUL2	FALSE	FALSE
chr11	62715340	G	A	ENST00000301785	ENSG00000214753	HNRNPUL2	FALSE	FALSE
chr11	62715346	T	A	ENST00000301785	ENSG00000214753	HNRNPUL2	FALSE	FALSE
chr11	62715352	G	A	ENST00000301785	ENSG00000214753	HNRNPUL2	FALSE	FALSE
chr11	62715362	G	C	ENST00000301785	ENSG00000214753	HNRNPUL2	FALSE	FALSE
chr11	62715362	G	T	ENST00000301785	ENSG00000214753	HNRNPUL2	FALSE	FALSE
chr11	62715365	G	C	ENST00000301785	ENSG00000214753	HNRNPUL2	FALSE	FALSE
chr11	62715365	G	T	ENST00000301785	ENSG00000214753	HNRNPUL2	FALSE	FALSE
chr11	62715368	G	C	ENST00000301785	ENSG00000214753	HNRNPUL2	FALSE	FALSE
chr11	62715368	G	T	ENST00000301785	ENSG00000214753	HNRNPUL2	FALSE	FALSE
chr11	62715376	G	A	ENST00000301785	ENSG00000214753	HNRNPUL2	FALSE	FALSE
chr11	62715377	C	T	ENST00000301785	ENSG00000214753	HNRNPUL2	FALSE	FALSE
chr11	62715378	C	T	ENST00000301785	ENSG00000214753	HNRNPUL2	FALSE	FALSE
chr11	62715380	C	A	ENST00000301785	ENSG00000214753	HNRNPUL2	TRUE	FALSE
chr11	62715380	C	G	ENST00000301785	ENSG00000214753	HNRNPUL2	TRUE	FALSE
chr11	62715380	C	T	ENST00000301785	ENSG00000214753	HNRNPUL2	TRUE	FALSE
chr11	62715381	T	A	ENST00000301785	ENSG00000214753	HNRNPUL2	TRUE	FALSE
chr11	62715381	T	C	ENST00000301785	ENSG00000214753	HNRNPUL2	TRUE	FALSE
chr11	62715381	T	G	ENST00000301785	ENSG00000214753	HNRNPUL2	TRUE	FALSE
chr11	62715498	A	C	ENST00000301785	ENSG00000214753	HNRNPUL2	TRUE	TRUE
chr11	62715498	A	G	ENST00000301785	ENSG00000214753	HNRNPUL2	TRUE	FALSE
chr11	62715498	A	T	ENST00000301785	ENSG00000214753	HNRNPUL2	TRUE	TRUE
chr11	62715499	C	A	ENST00000301785	ENSG00000214753	HNRNPUL2	TRUE	FALSE
chr11	62715499	C	G	ENST00000301785	ENSG00000214753	HNRNPUL2	TRUE	TRUE
chr11	62715499	C	T	ENST00000301785	ENSG00000214753	HNRNPUL2	TRUE	FALSE
chr11	62715509	G	C	ENST00000301785	ENSG00000214753	HNRNPUL2	FALSE	FALSE
chr11	62715509	G	T	ENST00000301785	ENSG00000214753	HNRNPUL2	FALSE	FALSE
chr11	62715514	G	A	ENST00000301785	ENSG00000214753	HNRNPUL2	FALSE	FALSE
chr11	62715517	T	A	ENST00000301785	ENSG00000214753	HNRNPUL2	FALSE	FALSE
chr11	62715518	G	C	ENST00000301785	ENSG00000214753	HNRNPUL2	FALSE	FALSE
chr11	62715518	G	T	ENST00000301785	ENSG00000214753	HNRNPUL2	FALSE	FALSE
chr11	62715521	A	C	ENST00000301785	ENSG00000214753	HNRNPUL2	FALSE	FALSE
chr11	62715521	A	T	ENST00000301785	ENSG00000214753	HNRNPUL2	FALSE	FALSE
chr11	62715529	T	A	ENST00000301785	ENSG00000214753	HNRNPUL2	FALSE	FALSE
chr11	62715530	G	C	ENST00000301785	ENSG00000214753	HNRNPUL2	FALSE	FALSE
chr11	62715530	G	T	ENST00000301785	ENSG00000214753	HNRNPUL2	FALSE	FALSE
chr11	62715535	T	A	ENST00000301785	ENSG00000214753	HNRNPUL2	FALSE	FALSE
chr11	62715539	G	C	ENST00000301785	ENSG00000214753	HNRNPUL2	FALSE	FALSE
chr11	62715539	G	T	ENST00000301785	ENSG00000214753	HNRNPUL2	FALSE	FALSE
chr11	62715544	C	A	ENST00000301785	ENSG00000214753	HNRNPUL2	FALSE	FALSE
chr11	62715545	A	C	ENST00000301785	ENSG00000214753	HNRNPUL2	FALSE	FALSE
chr11	62715545	A	T	ENST00000301785	ENSG00000214753	HNRNPUL2	FALSE	FALSE
chr11	62715553	G	A	ENST00000301785	ENSG00000214753	HNRNPUL2	TRUE	TRUE
chr11	62715557	G	C	ENST00000301785	ENSG00000214753	HNRNPUL2	TRUE	TRUE
chr11	62715557	G	T	ENST00000301785	ENSG00000214753	HNRNPUL2	TRUE	TRUE
chr11	62715565	G	A	ENST00000301785	ENSG00000214753	HNRNPUL2	TRUE	TRUE
chr11	62715569	A	C	ENST00000301785	ENSG00000214753	HNRNPUL2	TRUE	TRUE
chr11	62715569	A	T	ENST00000301785	ENSG00000214753	HNRNPUL2	TRUE	TRUE
chr11	62715577	C	A	ENST00000301785	ENSG00000214753	HNRNPUL2	TRUE	TRUE
chr11	62715581	G	C	ENST00000301785	ENSG00000214753	HNRNPUL2	TRUE	TRUE
chr11	62715581	G	T	ENST00000301785	ENSG00000214753	HNRNPUL2	TRUE	TRUE
chr11	62715586	G	A	ENST00000301785	ENSG00000214753	HNRNPUL2	TRUE	TRUE
chr11	62715590	A	C	ENST00000301785	ENSG00000214753	HNRNPUL2	TRUE	TRUE
chr11	62715590	A	T	ENST00000301785	ENSG00000214753	HNRNPUL2	TRUE	TRUE
chr11	62715602	G	C	ENST00000301785	ENSG00000214753	HNRNPUL2	TRUE	TRUE
chr11	62715602	G	T	ENST00000301785	ENSG00000214753	HNRNPUL2	TRUE	TRUE
chr11	62715608	C	A	ENST00000301785	ENSG00000214753	HNRNPUL2	TRUE	TRUE
chr11	62715608	C	G	ENST00000301785	ENSG00000214753	HNRNPUL2	TRUE	TRUE
chr11	62715608	C	T	ENST00000301785	ENSG00000214753	HNRNPUL2	TRUE	TRUE
chr11	62715609	T	A	ENST00000301785	ENSG00000214753	HNRNPUL2	TRUE	TRUE
chr11	62715609	T	C	ENST00000301785	ENSG00000214753	HNRNPUL2	TRUE	TRUE
chr11	62715609	T	G	ENST00000301785	ENSG00000214753	HNRNPUL2	TRUE	TRUE
chr11	62715862	A	C	ENST00000301785	ENSG00000214753	HNRNPUL2	TRUE	FALSE
chr11	62715862	A	G	ENST00000301785	ENSG00000214753	HNRNPUL2	TRUE	FALSE
chr11	62715862	A	T	ENST00000301785	ENSG00000214753	HNRNPUL2	TRUE	FALSE
chr11	62715863	C	A	ENST00000301785	ENSG00000214753	HNRNPUL2	TRUE	FALSE
chr11	62715863	C	G	ENST00000301785	ENSG00000214753	HNRNPUL2	TRUE	TRUE
chr11	62715863	C	T	ENST00000301785	ENSG00000214753	HNRNPUL2	TRUE	TRUE
chr11	62715869	T	A	ENST00000301785	ENSG00000214753	HNRNPUL2	TRUE	TRUE
chr11	62715875	C	A	ENST00000301785	ENSG00000214753	HNRNPUL2	TRUE	TRUE
chr11	62715881	G	A	ENST00000301785	ENSG00000214753	HNRNPUL2	TRUE	TRUE
chr11	62715885	C	T	ENST00000301785	ENSG00000214753	HNRNPUL2	TRUE	TRUE
chr11	62715886	C	T	ENST00000301785	ENSG00000214753	HNRNPUL2	TRUE	TRUE
chr11	62715888	G	C	ENST00000301785	ENSG00000214753	HNRNPUL2	TRUE	TRUE
chr11	62715888	G	T	ENST00000301785	ENSG00000214753	HNRNPUL2	TRUE	TRUE
chr11	62715893	G	A	ENST00000301785	ENSG00000214753	HNRNPUL2	TRUE	TRUE
chr11	62715896	G	A	ENST00000301785	ENSG00000214753	HNRNPUL2	TRUE	TRUE
chr11	62715900	G	C	ENST00000301785	ENSG00000214753	HNRNPUL2	TRUE	TRUE
chr11	62715900	G	T	ENST00000301785	ENSG00000214753	HNRNPUL2	TRUE	TRUE
chr11	62715915	G	C	ENST00000301785	ENSG00000214753	HNRNPUL2	TRUE	TRUE
chr11	62715915	G	T	ENST00000301785	ENSG00000214753	HNRNPUL2	TRUE	TRUE
chr11	62715923	G	A	ENST00000301785	ENSG00000214753	HNRNPUL2	TRUE	TRUE
chr11	62715929	G	A	ENST00000301785	ENSG00000214753	HNRNPUL2	TRUE	TRUE
chr11	62715938	C	A	ENST00000301785	ENSG00000214753	HNRNPUL2	TRUE	FALSE
chr11	62715938	C	G	ENST00000301785	ENSG00000214753	HNRNPUL2	TRUE	FALSE
chr11	62715938	C	T	ENST00000301785	ENSG00000214753	HNRNPUL2	TRUE	FALSE
chr11	62715939	T	A	ENST00000301785	ENSG00000214753	HNRNPUL2	TRUE	FALSE
chr11	62715939	T	C	ENST00000301785	ENSG00000214753	HNRNPUL2	TRUE	FALSE
chr11	62715939	T	G	ENST00000301785	ENSG00000214753	HNRNPUL2	TRUE	FALSE
chr11	62716987	A	C	ENST00000301785	ENSG00000214753	HNRNPUL2	TRUE	FALSE
chr11	62716987	A	G	ENST00000301785	ENSG00000214753	HNRNPUL2	FALSE	FALSE
chr11	62716987	A	T	ENST00000301785	ENSG00000214753	HNRNPUL2	TRUE	TRUE
chr11	62716988	C	A	ENST00000301785	ENSG00000214753	HNRNPUL2	TRUE	FALSE
chr11	62716988	C	G	ENST00000301785	ENSG00000214753	HNRNPUL2	TRUE	FALSE
chr11	62716988	C	T	ENST00000301785	ENSG00000214753	HNRNPUL2	TRUE	FALSE
chr11	62716990	A	C	ENST00000301785	ENSG00000214753	HNRNPUL2	TRUE	TRUE
chr11	62716990	A	T	ENST00000301785	ENSG00000214753	HNRNPUL2	TRUE	TRUE
chr11	62716998	G	A	ENST00000301785	ENSG00000214753	HNRNPUL2	TRUE	TRUE
chr11	62717010	G	A	ENST00000301785	ENSG00000214753	HNRNPUL2	TRUE	TRUE
chr11	62717016	G	A	ENST00000301785	ENSG00000214753	HNRNPUL2	TRUE	TRUE
chr11	62717028	T	A	ENST00000301785	ENSG00000214753	HNRNPUL2	TRUE	TRUE
chr11	62717034	G	A	ENST00000301785	ENSG00000214753	HNRNPUL2	TRUE	TRUE
chr11	62717043	G	A	ENST00000301785	ENSG00000214753	HNRNPUL2	TRUE	TRUE
chr11	62717058	T	A	ENST00000301785	ENSG00000214753	HNRNPUL2	TRUE	TRUE
chr11	62717061	C	A	ENST00000301785	ENSG00000214753	HNRNPUL2	TRUE	TRUE
chr11	62717079	T	A	ENST00000301785	ENSG00000214753	HNRNPUL2	TRUE	TRUE
chr11	62717088	C	A	ENST00000301785	ENSG00000214753	HNRNPUL2	TRUE	TRUE
chr11	62717091	C	A	ENST00000301785	ENSG00000214753	HNRNPUL2	TRUE	TRUE
chr11	62717094	T	A	ENST00000301785	ENSG00000214753	HNRNPUL2	TRUE	TRUE
chr11	62717095	G	C	ENST00000301785	ENSG00000214753	HNRNPUL2	TRUE	TRUE
chr11	62717095	G	T	ENST00000301785	ENSG00000214753	HNRNPUL2	TRUE	TRUE
chr11	62717100	T	A	ENST00000301785	ENSG00000214753	HNRNPUL2	TRUE	TRUE
chr11	62717115	G	A	ENST00000301785	ENSG00000214753	HNRNPUL2	TRUE	TRUE
chr11	62717121	C	A	ENST00000301785	ENSG00000214753	HNRNPUL2	TRUE	TRUE
chr11	62717124	C	A	ENST00000301785	ENSG00000214753	HNRNPUL2	TRUE	TRUE
chr11	62717127	T	A	ENST00000301785	ENSG00000214753	HNRNPUL2	TRUE	TRUE
chr11	62717130	C	A	ENST00000301785	ENSG00000214753	HNRNPUL2	TRUE	TRUE
chr11	62717136	C	A	ENST00000301785	ENSG00000214753	HNRNPUL2	TRUE	TRUE
chr11	62717140	A	C	ENST00000301785	ENSG00000214753	HNRNPUL2	TRUE	TRUE
chr11	62717140	A	T	ENST00000301785	ENSG00000214753	HNRNPUL2	TRUE	TRUE
chr11	62717151	C	A	ENST00000301785	ENSG00000214753	HNRNPUL2	TRUE	TRUE
chr11	62717158	A	C	ENST00000301785	ENSG00000214753	HNRNPUL2	TRUE	TRUE
chr11	62717158	A	T	ENST00000301785	ENSG00000214753	HNRNPUL2	TRUE	TRUE
chr11	62717164	G	T	ENST00000301785	ENSG00000214753	HNRNPUL2	TRUE	TRUE
chr11	62717169	T	A	ENST00000301785	ENSG00000214753	HNRNPUL2	TRUE	TRUE
chr11	62717172	C	A	ENST00000301785	ENSG00000214753	HNRNPUL2	TRUE	TRUE
chr11	62717177	A	T	ENST00000301785	ENSG00000214753	HNRNPUL2	TRUE	TRUE
chr11	62717190	C	A	ENST00000301785	ENSG00000214753	HNRNPUL2	TRUE	FALSE
chr11	62717190	C	G	ENST00000301785	ENSG00000214753	HNRNPUL2	TRUE	FALSE
chr11	62717190	C	T	ENST00000301785	ENSG00000214753	HNRNPUL2	TRUE	FALSE
chr11	62717191	T	A	ENST00000301785	ENSG00000214753	HNRNPUL2	TRUE	FALSE
chr11	62717191	T	C	ENST00000301785	ENSG00000214753	HNRNPUL2	TRUE	FALSE
chr11	62717191	T	G	ENST00000301785	ENSG00000214753	HNRNPUL2	TRUE	FALSE
chr11	62720021	A	C	ENST00000301785	ENSG00000214753	HNRNPUL2	TRUE	FALSE
chr11	62720021	A	G	ENST00000301785	ENSG00000214753	HNRNPUL2	TRUE	FALSE
chr11	62720021	A	T	ENST00000301785	ENSG00000214753	HNRNPUL2	TRUE	FALSE
chr11	62720022	C	A	ENST00000301785	ENSG00000214753	HNRNPUL2	TRUE	FALSE
chr11	62720022	C	G	ENST00000301785	ENSG00000214753	HNRNPUL2	TRUE	FALSE
chr11	62720022	C	T	ENST00000301785	ENSG00000214753	HNRNPUL2	TRUE	FALSE
chr11	62720026	T	A	ENST00000301785	ENSG00000214753	HNRNPUL2	TRUE	TRUE
chr11	62720032	C	A	ENST00000301785	ENSG00000214753	HNRNPUL2	TRUE	TRUE
chr11	62720047	C	A	ENST00000301785	ENSG00000214753	HNRNPUL2	TRUE	TRUE
chr11	62720062	C	A	ENST00000301785	ENSG00000214753	HNRNPUL2	TRUE	TRUE
chr11	62720065	C	A	ENST00000301785	ENSG00000214753	HNRNPUL2	TRUE	TRUE
chr11	62720071	C	A	ENST00000301785	ENSG00000214753	HNRNPUL2	TRUE	TRUE
chr11	62720074	T	A	ENST00000301785	ENSG00000214753	HNRNPUL2	TRUE	TRUE
chr11	62720079	A	T	ENST00000301785	ENSG00000214753	HNRNPUL2	TRUE	TRUE
chr11	62720083	C	A	ENST00000301785	ENSG00000214753	HNRNPUL2	TRUE	TRUE
chr11	62720092	T	A	ENST00000301785	ENSG00000214753	HNRNPUL2	TRUE	TRUE
chr11	62720095	T	A	ENST00000301785	ENSG00000214753	HNRNPUL2	TRUE	TRUE
chr11	62720096	C	T	ENST00000301785	ENSG00000214753	HNRNPUL2	TRUE	TRUE
chr11	62720097	C	T	ENST00000301785	ENSG00000214753	HNRNPUL2	TRUE	TRUE
chr11	62720104	C	A	ENST00000301785	ENSG00000214753	HNRNPUL2	TRUE	TRUE
chr11	62720107	C	A	ENST00000301785	ENSG00000214753	HNRNPUL2	TRUE	TRUE
chr11	62720131	T	A	ENST00000301785	ENSG00000214753	HNRNPUL2	TRUE	TRUE
chr11	62720146	T	A	ENST00000301785	ENSG00000214753	HNRNPUL2	TRUE	TRUE
chr11	62720154	A	T	ENST00000301785	ENSG00000214753	HNRNPUL2	TRUE	TRUE
chr11	62720161	T	A	ENST00000301785	ENSG00000214753	HNRNPUL2	TRUE	TRUE
chr11	62720170	G	A	ENST00000301785	ENSG00000214753	HNRNPUL2	TRUE	TRUE
chr11	62720180	G	C	ENST00000301785	ENSG00000214753	HNRNPUL2	TRUE	TRUE
chr11	62720180	G	T	ENST00000301785	ENSG00000214753	HNRNPUL2	TRUE	TRUE
chr11	62720189	A	T	ENST00000301785	ENSG00000214753	HNRNPUL2	TRUE	TRUE
chr11	62720192	C	A	ENST00000301785	ENSG00000214753	HNRNPUL2	TRUE	FALSE
chr11	62720192	C	G	ENST00000301785	ENSG00000214753	HNRNPUL2	TRUE	FALSE
chr11	62720192	C	T	ENST00000301785	ENSG00000214753	HNRNPUL2	TRUE	FALSE
chr11	62720193	T	A	ENST00000301785	ENSG00000214753	HNRNPUL2	TRUE	FALSE
chr11	62720193	T	C	ENST00000301785	ENSG00000214753	HNRNPUL2	TRUE	FALSE
chr11	62720193	T	G	ENST00000301785	ENSG00000214753	HNRNPUL2	TRUE	FALSE
chr11	62721293	A	C	ENST00000301785	ENSG00000214753	HNRNPUL2	TRUE	FALSE
chr11	62721293	A	G	ENST00000301785	ENSG00000214753	HNRNPUL2	TRUE	FALSE
chr11	62721293	A	T	ENST00000301785	ENSG00000214753	HNRNPUL2	TRUE	FALSE
chr11	62721294	C	A	ENST00000301785	ENSG00000214753	HNRNPUL2	TRUE	FALSE
chr11	62721294	C	G	ENST00000301785	ENSG00000214753	HNRNPUL2	TRUE	FALSE
chr11	62721294	C	T	ENST00000301785	ENSG00000214753	HNRNPUL2	TRUE	FALSE
chr11	62721297	G	A	ENST00000301785	ENSG00000214753	HNRNPUL2	TRUE	TRUE
chr11	62721318	T	A	ENST00000301785	ENSG00000214753	HNRNPUL2	TRUE	TRUE
chr11	62721336	G	A	ENST00000301785	ENSG00000214753	HNRNPUL2	TRUE	TRUE
chr11	62721345	T	A	ENST00000301785	ENSG00000214753	HNRNPUL2	TRUE	TRUE
chr11	62721352	G	T	ENST00000301785	ENSG00000214753	HNRNPUL2	TRUE	TRUE
chr11	62721357	G	A	ENST00000301785	ENSG00000214753	HNRNPUL2	TRUE	TRUE
chr11	62721366	G	A	ENST00000301785	ENSG00000214753	HNRNPUL2	TRUE	TRUE
chr11	62721369	G	A	ENST00000301785	ENSG00000214753	HNRNPUL2	TRUE	TRUE
chr11	62721374	A	C	ENST00000301785	ENSG00000214753	HNRNPUL2	TRUE	TRUE
chr11	62721374	A	T	ENST00000301785	ENSG00000214753	HNRNPUL2	TRUE	TRUE
chr11	62721384	G	A	ENST00000301785	ENSG00000214753	HNRNPUL2	TRUE	TRUE
chr11	62721390	T	A	ENST00000301785	ENSG00000214753	HNRNPUL2	TRUE	TRUE
chr11	62721402	C	A	ENST00000301785	ENSG00000214753	HNRNPUL2	TRUE	TRUE
chr11	62721408	C	A	ENST00000301785	ENSG00000214753	HNRNPUL2	TRUE	TRUE
chr11	62721411	C	A	ENST00000301785	ENSG00000214753	HNRNPUL2	TRUE	TRUE
chr11	62721420	T	A	ENST00000301785	ENSG00000214753	HNRNPUL2	TRUE	TRUE
chr11	62721424	C	A	ENST00000301785	ENSG00000214753	HNRNPUL2	TRUE	FALSE
chr11	62721424	C	G	ENST00000301785	ENSG00000214753	HNRNPUL2	TRUE	FALSE
chr11	62721424	C	T	ENST00000301785	ENSG00000214753	HNRNPUL2	TRUE	FALSE
chr11	62721425	T	A	ENST00000301785	ENSG00000214753	HNRNPUL2	TRUE	FALSE
chr11	62721425	T	C	ENST00000301785	ENSG00000214753	HNRNPUL2	TRUE	FALSE
chr11	62721425	T	G	ENST00000301785	ENSG00000214753	HNRNPUL2	TRUE	FALSE
chr11	62721818	A	C	ENST00000301785	ENSG00000214753	HNRNPUL2	TRUE	FALSE
chr11	62721818	A	G	ENST00000301785	ENSG00000214753	HNRNPUL2	FALSE	FALSE
chr11	62721818	A	T	ENST00000301785	ENSG00000214753	HNRNPUL2	TRUE	FALSE
chr11	62721819	C	A	ENST00000301785	ENSG00000214753	HNRNPUL2	TRUE	FALSE
chr11	62721819	C	G	ENST00000301785	ENSG00000214753	HNRNPUL2	TRUE	FALSE
chr11	62721819	C	T	ENST00000301785	ENSG00000214753	HNRNPUL2	TRUE	FALSE
chr11	62721828	G	A	ENST00000301785	ENSG00000214753	HNRNPUL2	TRUE	TRUE
chr11	62721843	C	A	ENST00000301785	ENSG00000214753	HNRNPUL2	TRUE	TRUE
chr11	62721849	C	A	ENST00000301785	ENSG00000214753	HNRNPUL2	TRUE	TRUE
chr11	62721859	G	C	ENST00000301785	ENSG00000214753	HNRNPUL2	TRUE	TRUE
chr11	62721859	G	T	ENST00000301785	ENSG00000214753	HNRNPUL2	TRUE	TRUE
chr11	62721864	T	A	ENST00000301785	ENSG00000214753	HNRNPUL2	TRUE	TRUE
chr11	62721867	T	A	ENST00000301785	ENSG00000214753	HNRNPUL2	TRUE	TRUE
chr11	62721870	C	A	ENST00000301785	ENSG00000214753	HNRNPUL2	TRUE	TRUE
chr11	62721879	C	A	ENST00000301785	ENSG00000214753	HNRNPUL2	TRUE	TRUE
chr11	62721882	T	A	ENST00000301785	ENSG00000214753	HNRNPUL2	TRUE	TRUE
chr11	62721886	A	C	ENST00000301785	ENSG00000214753	HNRNPUL2	TRUE	TRUE
chr11	62721886	A	T	ENST00000301785	ENSG00000214753	HNRNPUL2	TRUE	TRUE
chr11	62721891	T	A	ENST00000301785	ENSG00000214753	HNRNPUL2	TRUE	TRUE
chr11	62721898	C	T	ENST00000301785	ENSG00000214753	HNRNPUL2	TRUE	TRUE
chr11	62721899	C	T	ENST00000301785	ENSG00000214753	HNRNPUL2	TRUE	TRUE
chr11	62721903	G	A	ENST00000301785	ENSG00000214753	HNRNPUL2	TRUE	TRUE
chr11	62721909	T	A	ENST00000301785	ENSG00000214753	HNRNPUL2	TRUE	TRUE
chr11	62721912	C	A	ENST00000301785	ENSG00000214753	HNRNPUL2	TRUE	TRUE
chr11	62721918	C	A	ENST00000301785	ENSG00000214753	HNRNPUL2	TRUE	TRUE
chr11	62721927	C	A	ENST00000301785	ENSG00000214753	HNRNPUL2	TRUE	TRUE
chr11	62721943	C	A	ENST00000301785	ENSG00000214753	HNRNPUL2	TRUE	FALSE
chr11	62721943	C	G	ENST00000301785	ENSG00000214753	HNRNPUL2	TRUE	FALSE
chr11	62721943	C	T	ENST00000301785	ENSG00000214753	HNRNPUL2	TRUE	FALSE
chr11	62721944	T	A	ENST00000301785	ENSG00000214753	HNRNPUL2	TRUE	FALSE
chr11	62721944	T	C	ENST00000301785	ENSG00000214753	HNRNPUL2	TRUE	FALSE
chr11	62721944	T	G	ENST00000301785	ENSG00000214753	HNRNPUL2	TRUE	FALSE
chr11	62722115	A	C	ENST00000301785	ENSG00000214753	HNRNPUL2	TRUE	FALSE
chr11	62722115	A	G	ENST00000301785	ENSG00000214753	HNRNPUL2	TRUE	FALSE
chr11	62722115	A	T	ENST00000301785	ENSG00000214753	HNRNPUL2	TRUE	FALSE
chr11	62722116	C	A	ENST00000301785	ENSG00000214753	HNRNPUL2	TRUE	FALSE
chr11	62722116	C	G	ENST00000301785	ENSG00000214753	HNRNPUL2	TRUE	FALSE
chr11	62722116	C	T	ENST00000301785	ENSG00000214753	HNRNPUL2	TRUE	FALSE
chr11	62722119	C	A	ENST00000301785	ENSG00000214753	HNRNPUL2	TRUE	TRUE
chr11	62722120	A	T	ENST00000301785	ENSG00000214753	HNRNPUL2	TRUE	TRUE
chr11	62722125	C	A	ENST00000301785	ENSG00000214753	HNRNPUL2	TRUE	TRUE
chr11	62722128	C	A	ENST00000301785	ENSG00000214753	HNRNPUL2	TRUE	TRUE
chr11	62722137	T	A	ENST00000301785	ENSG00000214753	HNRNPUL2	TRUE	TRUE
chr11	62722164	C	A	ENST00000301785	ENSG00000214753	HNRNPUL2	TRUE	TRUE
chr11	62722167	C	A	ENST00000301785	ENSG00000214753	HNRNPUL2	TRUE	TRUE
chr11	62722197	C	A	ENST00000301785	ENSG00000214753	HNRNPUL2	TRUE	TRUE
chr11	62722200	C	A	ENST00000301785	ENSG00000214753	HNRNPUL2	TRUE	TRUE
chr11	62722221	C	A	ENST00000301785	ENSG00000214753	HNRNPUL2	TRUE	TRUE
chr11	62722224	C	A	ENST00000301785	ENSG00000214753	HNRNPUL2	TRUE	TRUE
chr11	62722227	T	A	ENST00000301785	ENSG00000214753	HNRNPUL2	TRUE	TRUE
chr11	62722230	G	A	ENST00000301785	ENSG00000214753	HNRNPUL2	TRUE	TRUE
chr11	62722241	A	C	ENST00000301785	ENSG00000214753	HNRNPUL2	TRUE	TRUE
chr11	62722241	A	T	ENST00000301785	ENSG00000214753	HNRNPUL2	TRUE	TRUE
chr11	62722245	C	A	ENST00000301785	ENSG00000214753	HNRNPUL2	TRUE	TRUE
chr11	62722252	A	T	ENST00000301785	ENSG00000214753	HNRNPUL2	TRUE	TRUE
chr11	62722260	T	A	ENST00000301785	ENSG00000214753	HNRNPUL2	TRUE	TRUE
chr11	62722261	G	T	ENST00000301785	ENSG00000214753	HNRNPUL2	TRUE	TRUE
chr11	62722305	T	A	ENST00000301785	ENSG00000214753	HNRNPUL2	TRUE	TRUE
chr11	62722312	C	T	ENST00000301785	ENSG00000214753	HNRNPUL2	TRUE	TRUE
chr11	62722313	C	T	ENST00000301785	ENSG00000214753	HNRNPUL2	TRUE	TRUE
chr11	62722335	C	A	ENST00000301785	ENSG00000214753	HNRNPUL2	TRUE	TRUE
chr11	62722338	C	A	ENST00000301785	ENSG00000214753	HNRNPUL2	TRUE	TRUE
chr11	62722344	T	A	ENST00000301785	ENSG00000214753	HNRNPUL2	TRUE	TRUE
chr11	62722359	C	A	ENST00000301785	ENSG00000214753	HNRNPUL2	TRUE	TRUE
chr11	62722365	C	A	ENST00000301785	ENSG00000214753	HNRNPUL2	TRUE	TRUE
chr11	62722368	C	A	ENST00000301785	ENSG00000214753	HNRNPUL2	TRUE	TRUE
chr11	62722374	C	A	ENST00000301785	ENSG00000214753	HNRNPUL2	TRUE	TRUE
chr11	62722381	C	A	ENST00000301785	ENSG00000214753	HNRNPUL2	TRUE	FALSE
chr11	62722381	C	G	ENST00000301785	ENSG00000214753	HNRNPUL2	TRUE	FALSE
chr11	62722381	C	T	ENST00000301785	ENSG00000214753	HNRNPUL2	TRUE	FALSE
chr11	62722382	T	A	ENST00000301785	ENSG00000214753	HNRNPUL2	TRUE	FALSE
chr11	62722382	T	C	ENST00000301785	ENSG00000214753	HNRNPUL2	TRUE	FALSE
chr11	62722382	T	G	ENST00000301785	ENSG00000214753	HNRNPUL2	TRUE	FALSE
chr11	62722599	A	C	ENST00000301785	ENSG00000214753	HNRNPUL2	TRUE	TRUE
chr11	62722599	A	G	ENST00000301785	ENSG00000214753	HNRNPUL2	TRUE	FALSE
chr11	62722599	A	T	ENST00000301785	ENSG00000214753	HNRNPUL2	TRUE	TRUE
chr11	62722600	C	A	ENST00000301785	ENSG00000214753	HNRNPUL2	TRUE	TRUE
chr11	62722600	C	G	ENST00000301785	ENSG00000214753	HNRNPUL2	TRUE	TRUE
chr11	62722600	C	T	ENST00000301785	ENSG00000214753	HNRNPUL2	TRUE	FALSE
chr11	62722607	G	T	ENST00000301785	ENSG00000214753	HNRNPUL2	TRUE	TRUE
chr11	62722627	C	A	ENST00000301785	ENSG00000214753	HNRNPUL2	TRUE	TRUE
chr11	62722639	G	A	ENST00000301785	ENSG00000214753	HNRNPUL2	TRUE	TRUE
chr11	62722648	C	A	ENST00000301785	ENSG00000214753	HNRNPUL2	TRUE	TRUE
chr11	62722651	C	A	ENST00000301785	ENSG00000214753	HNRNPUL2	TRUE	TRUE
chr11	62722657	G	A	ENST00000301785	ENSG00000214753	HNRNPUL2	TRUE	TRUE
chr11	62722660	C	A	ENST00000301785	ENSG00000214753	HNRNPUL2	TRUE	TRUE
chr11	62722666	C	A	ENST00000301785	ENSG00000214753	HNRNPUL2	TRUE	TRUE
chr11	62722672	T	A	ENST00000301785	ENSG00000214753	HNRNPUL2	TRUE	TRUE
chr11	62722678	C	A	ENST00000301785	ENSG00000214753	HNRNPUL2	TRUE	TRUE
chr11	62722681	G	A	ENST00000301785	ENSG00000214753	HNRNPUL2	TRUE	TRUE
chr11	62722684	C	A	ENST00000301785	ENSG00000214753	HNRNPUL2	TRUE	TRUE
chr11	62722694	G	C	ENST00000301785	ENSG00000214753	HNRNPUL2	TRUE	TRUE
chr11	62722694	G	T	ENST00000301785	ENSG00000214753	HNRNPUL2	TRUE	TRUE
chr11	62722705	C	A	ENST00000301785	ENSG00000214753	HNRNPUL2	TRUE	TRUE
chr11	62722711	C	A	ENST00000301785	ENSG00000214753	HNRNPUL2	TRUE	TRUE
chr11	62722714	C	A	ENST00000301785	ENSG00000214753	HNRNPUL2	TRUE	FALSE
chr11	62722714	C	G	ENST00000301785	ENSG00000214753	HNRNPUL2	TRUE	FALSE
chr11	62722714	C	T	ENST00000301785	ENSG00000214753	HNRNPUL2	TRUE	FALSE
chr11	62722715	T	A	ENST00000301785	ENSG00000214753	HNRNPUL2	TRUE	FALSE
chr11	62722715	T	C	ENST00000301785	ENSG00000214753	HNRNPUL2	TRUE	FALSE
chr11	62722715	T	G	ENST00000301785	ENSG00000214753	HNRNPUL2	TRUE	FALSE
chr11	62722811	A	C	ENST00000301785	ENSG00000214753	HNRNPUL2	TRUE	FALSE
chr11	62722811	A	G	ENST00000301785	ENSG00000214753	HNRNPUL2	TRUE	FALSE
chr11	62722811	A	T	ENST00000301785	ENSG00000214753	HNRNPUL2	TRUE	FALSE
chr11	62722812	C	A	ENST00000301785	ENSG00000214753	HNRNPUL2	TRUE	FALSE
chr11	62722812	C	G	ENST00000301785	ENSG00000214753	HNRNPUL2	TRUE	FALSE
chr11	62722812	C	T	ENST00000301785	ENSG00000214753	HNRNPUL2	TRUE	FALSE
chr11	62722819	G	A	ENST00000301785	ENSG00000214753	HNRNPUL2	TRUE	TRUE
chr11	62722841	C	T	ENST00000301785	ENSG00000214753	HNRNPUL2	TRUE	TRUE
chr11	62722842	C	T	ENST00000301785	ENSG00000214753	HNRNPUL2	TRUE	TRUE
chr11	62722852	G	A	ENST00000301785	ENSG00000214753	HNRNPUL2	TRUE	TRUE
chr11	62722867	C	A	ENST00000301785	ENSG00000214753	HNRNPUL2	TRUE	TRUE
chr11	62722871	G	T	ENST00000301785	ENSG00000214753	HNRNPUL2	TRUE	TRUE
chr11	62722879	C	A	ENST00000301785	ENSG00000214753	HNRNPUL2	TRUE	TRUE
chr11	62722882	T	A	ENST00000301785	ENSG00000214753	HNRNPUL2	TRUE	TRUE
chr11	62722897	G	A	ENST00000301785	ENSG00000214753	HNRNPUL2	TRUE	TRUE
chr11	62722904	C	A	ENST00000301785	ENSG00000214753	HNRNPUL2	TRUE	FALSE
chr11	62722904	C	G	ENST00000301785	ENSG00000214753	HNRNPUL2	TRUE	FALSE
chr11	62722904	C	T	ENST00000301785	ENSG00000214753	HNRNPUL2	TRUE	FALSE
chr11	62722905	T	A	ENST00000301785	ENSG00000214753	HNRNPUL2	TRUE	FALSE
chr11	62722905	T	C	ENST00000301785	ENSG00000214753	HNRNPUL2	TRUE	FALSE
chr11	62722905	T	G	ENST00000301785	ENSG00000214753	HNRNPUL2	TRUE	FALSE
chr11	62723585	A	C	ENST00000301785	ENSG00000214753	HNRNPUL2	TRUE	FALSE
chr11	62723585	A	G	ENST00000301785	ENSG00000214753	HNRNPUL2	TRUE	FALSE
chr11	62723585	A	T	ENST00000301785	ENSG00000214753	HNRNPUL2	TRUE	FALSE
chr11	62723586	C	A	ENST00000301785	ENSG00000214753	HNRNPUL2	TRUE	FALSE
chr11	62723586	C	G	ENST00000301785	ENSG00000214753	HNRNPUL2	TRUE	FALSE
chr11	62723586	C	T	ENST00000301785	ENSG00000214753	HNRNPUL2	TRUE	FALSE
chr11	62723589	T	A	ENST00000301785	ENSG00000214753	HNRNPUL2	TRUE	TRUE
chr11	62723595	C	A	ENST00000301785	ENSG00000214753	HNRNPUL2	TRUE	TRUE
chr11	62723599	G	T	ENST00000301785	ENSG00000214753	HNRNPUL2	TRUE	TRUE
chr11	62723607	T	A	ENST00000301785	ENSG00000214753	HNRNPUL2	TRUE	TRUE
chr11	62723610	C	A	ENST00000301785	ENSG00000214753	HNRNPUL2	TRUE	TRUE
chr11	62723613	T	A	ENST00000301785	ENSG00000214753	HNRNPUL2	TRUE	TRUE
chr11	62723622	C	A	ENST00000301785	ENSG00000214753	HNRNPUL2	TRUE	TRUE
chr11	62723623	G	C	ENST00000301785	ENSG00000214753	HNRNPUL2	TRUE	TRUE
chr11	62723623	G	T	ENST00000301785	ENSG00000214753	HNRNPUL2	TRUE	TRUE
chr11	62723644	C	T	ENST00000301785	ENSG00000214753	HNRNPUL2	TRUE	TRUE
chr11	62723645	C	T	ENST00000301785	ENSG00000214753	HNRNPUL2	TRUE	TRUE
chr11	62723661	T	A	ENST00000301785	ENSG00000214753	HNRNPUL2	TRUE	TRUE
chr11	62723664	C	A	ENST00000301785	ENSG00000214753	HNRNPUL2	TRUE	TRUE
chr11	62723666	G	C	ENST00000301785	ENSG00000214753	HNRNPUL2	TRUE	TRUE
chr11	62723666	G	T	ENST00000301785	ENSG00000214753	HNRNPUL2	TRUE	TRUE
chr11	62723679	G	A	ENST00000301785	ENSG00000214753	HNRNPUL2	TRUE	TRUE
chr11	62723685	C	A	ENST00000301785	ENSG00000214753	HNRNPUL2	TRUE	TRUE
chr11	62723686	A	C	ENST00000301785	ENSG00000214753	HNRNPUL2	TRUE	TRUE
chr11	62723686	A	T	ENST00000301785	ENSG00000214753	HNRNPUL2	TRUE	TRUE
chr11	62723697	T	A	ENST00000301785	ENSG00000214753	HNRNPUL2	TRUE	TRUE
chr11	62723706	G	A	ENST00000301785	ENSG00000214753	HNRNPUL2	TRUE	TRUE
chr11	62723720	G	T	ENST00000301785	ENSG00000214753	HNRNPUL2	TRUE	TRUE
chr11	62723725	A	C	ENST00000301785	ENSG00000214753	HNRNPUL2	TRUE	TRUE
chr11	62723725	A	T	ENST00000301785	ENSG00000214753	HNRNPUL2	TRUE	TRUE
chr11	62723727	C	A	ENST00000301785	ENSG00000214753	HNRNPUL2	TRUE	FALSE
chr11	62723727	C	G	ENST00000301785	ENSG00000214753	HNRNPUL2	TRUE	FALSE
chr11	62723727	C	T	ENST00000301785	ENSG00000214753	HNRNPUL2	TRUE	FALSE
chr11	62723728	T	A	ENST00000301785	ENSG00000214753	HNRNPUL2	TRUE	FALSE
chr11	62723728	T	C	ENST00000301785	ENSG00000214753	HNRNPUL2	TRUE	FALSE
chr11	62723728	T	G	ENST00000301785	ENSG00000214753	HNRNPUL2	TRUE	FALSE
chr11	62723912	A	C	ENST00000301785	ENSG00000214753	HNRNPUL2	TRUE	FALSE
chr11	62723912	A	G	ENST00000301785	ENSG00000214753	HNRNPUL2	TRUE	FALSE
chr11	62723912	A	T	ENST00000301785	ENSG00000214753	HNRNPUL2	TRUE	FALSE
chr11	62723913	C	A	ENST00000301785	ENSG00000214753	HNRNPUL2	TRUE	FALSE
chr11	62723913	C	G	ENST00000301785	ENSG00000214753	HNRNPUL2	TRUE	FALSE
chr11	62723913	C	T	ENST00000301785	ENSG00000214753	HNRNPUL2	TRUE	FALSE
chr11	62723938	G	A	ENST00000301785	ENSG00000214753	HNRNPUL2	TRUE	TRUE
chr11	62723944	C	A	ENST00000301785	ENSG00000214753	HNRNPUL2	TRUE	TRUE
chr11	62723947	C	A	ENST00000301785	ENSG00000214753	HNRNPUL2	TRUE	TRUE
chr11	62723950	C	A	ENST00000301785	ENSG00000214753	HNRNPUL2	TRUE	TRUE
chr11	62723956	T	A	ENST00000301785	ENSG00000214753	HNRNPUL2	TRUE	TRUE
chr11	62723962	C	A	ENST00000301785	ENSG00000214753	HNRNPUL2	TRUE	TRUE
chr11	62723965	C	A	ENST00000301785	ENSG00000214753	HNRNPUL2	TRUE	TRUE
chr11	62723968	C	A	ENST00000301785	ENSG00000214753	HNRNPUL2	TRUE	TRUE
chr11	62723986	T	A	ENST00000301785	ENSG00000214753	HNRNPUL2	TRUE	TRUE
chr11	62723988	G	C	ENST00000301785	ENSG00000214753	HNRNPUL2	TRUE	TRUE
chr11	62723988	G	T	ENST00000301785	ENSG00000214753	HNRNPUL2	TRUE	TRUE
chr11	62723991	C	A	ENST00000301785	ENSG00000214753	HNRNPUL2	TRUE	FALSE
chr11	62723991	C	G	ENST00000301785	ENSG00000214753	HNRNPUL2	TRUE	FALSE
chr11	62723991	C	T	ENST00000301785	ENSG00000214753	HNRNPUL2	TRUE	FALSE
chr11	62723992	T	A	ENST00000301785	ENSG00000214753	HNRNPUL2	TRUE	FALSE
chr11	62723992	T	C	ENST00000301785	ENSG00000214753	HNRNPUL2	TRUE	FALSE
chr11	62723992	T	G	ENST00000301785	ENSG00000214753	HNRNPUL2	TRUE	FALSE
chr11	62724289	A	C	ENST00000301785	ENSG00000214753	HNRNPUL2	TRUE	TRUE
chr11	62724289	A	G	ENST00000301785	ENSG00000214753	HNRNPUL2	TRUE	TRUE
chr11	62724289	A	T	ENST00000301785	ENSG00000214753	HNRNPUL2	TRUE	TRUE
chr11	62724290	C	A	ENST00000301785	ENSG00000214753	HNRNPUL2	TRUE	TRUE
chr11	62724290	C	G	ENST00000301785	ENSG00000214753	HNRNPUL2	TRUE	TRUE
chr11	62724290	C	T	ENST00000301785	ENSG00000214753	HNRNPUL2	TRUE	TRUE
chr11	62724299	G	C	ENST00000301785	ENSG00000214753	HNRNPUL2	TRUE	TRUE
chr11	62724299	G	T	ENST00000301785	ENSG00000214753	HNRNPUL2	TRUE	TRUE
chr11	62724307	C	A	ENST00000301785	ENSG00000214753	HNRNPUL2
chr11	62724310	C	A	ENST00000301785	ENSG00000214753	HNRNPUL2
chr11	62724313	G	A	ENST00000301785	ENSG00000214753	HNRNPUL2
chr11	62724319	C	A	ENST00000301785	ENSG00000214753	HNRNPUL2
chr11	62724320	A	C	ENST00000301785	ENSG00000214753	HNRNPUL2
chr11	62724320	A	T	ENST00000301785	ENSG00000214753	HNRNPUL2
chr11	62724323	G	C	ENST00000301785	ENSG00000214753	HNRNPUL2
chr11	62724323	G	T	ENST00000301785	ENSG00000214753	HNRNPUL2
chr11	62724331	G	A	ENST00000301785	ENSG00000214753	HNRNPUL2
chr11	62724340	C	A	ENST00000301785	ENSG00000214753	HNRNPUL2
chr11	62724346	T	A	ENST00000301785	ENSG00000214753	HNRNPUL2
chr11	62724349	C	A	ENST00000301785	ENSG00000214753	HNRNPUL2
chr11	62724358	G	A	ENST00000301785	ENSG00000214753	HNRNPUL2
chr11	62724361	T	A	ENST00000301785	ENSG00000214753	HNRNPUL2
chr11	62724364	T	A	ENST00000301785	ENSG00000214753	HNRNPUL2
chr11	62724379	C	A	ENST00000301785	ENSG00000214753	HNRNPUL2
chr11	62724387	G	C	ENST00000301785	ENSG00000214753	HNRNPUL2
chr11	62724387	G	T	ENST00000301785	ENSG00000214753	HNRNPUL2
chr11	62724400	T	A	ENST00000301785	ENSG00000214753	HNRNPUL2	TRUE	TRUE
chr11	62724402	G	C	ENST00000301785	ENSG00000214753	HNRNPUL2	TRUE	TRUE
chr11	62724402	G	T	ENST00000301785	ENSG00000214753	HNRNPUL2	TRUE	TRUE
chr11	62724406	T	A	ENST00000301785	ENSG00000214753	HNRNPUL2	TRUE	TRUE
chr11	62724409	C	A	ENST00000301785	ENSG00000214753	HNRNPUL2	TRUE	TRUE
chr11	62724418	G	A	ENST00000301785	ENSG00000214753	HNRNPUL2	TRUE	TRUE
chr11	62724427	C	A	ENST00000301785	ENSG00000214753	HNRNPUL2	TRUE	FALSE
chr11	62724427	C	G	ENST00000301785	ENSG00000214753	HNRNPUL2	TRUE	FALSE
chr11	62724427	C	T	ENST00000301785	ENSG00000214753	HNRNPUL2	TRUE	FALSE
chr11	62724428	T	A	ENST00000301785	ENSG00000214753	HNRNPUL2	TRUE	FALSE
chr11	62724428	T	C	ENST00000301785	ENSG00000214753	HNRNPUL2	TRUE	FALSE
chr11	62724428	T	G	ENST00000301785	ENSG00000214753	HNRNPUL2	TRUE	FALSE
chr11	62726617	A	C	ENST00000301785	ENSG00000214753	HNRNPUL2	TRUE	FALSE
chr11	62726617	A	G	ENST00000301785	ENSG00000214753	HNRNPUL2	TRUE	FALSE
chr11	62726617	A	T	ENST00000301785	ENSG00000214753	HNRNPUL2	TRUE	FALSE
chr11	62726618	C	A	ENST00000301785	ENSG00000214753	HNRNPUL2	TRUE	FALSE
chr11	62726618	C	G	ENST00000301785	ENSG00000214753	HNRNPUL2	TRUE	FALSE
chr11	62726618	C	T	ENST00000301785	ENSG00000214753	HNRNPUL2	TRUE	FALSE
chr11	62726619	C	A	ENST00000301785	ENSG00000214753	HNRNPUL2	TRUE	TRUE
chr11	62726622	G	A	ENST00000301785	ENSG00000214753	HNRNPUL2	TRUE	TRUE
chr11	62726625	C	A	ENST00000301785	ENSG00000214753	HNRNPUL2	TRUE	TRUE
chr11	62726628	C	A	ENST00000301785	ENSG00000214753	HNRNPUL2	TRUE	TRUE
chr11	62726637	T	A	ENST00000301785	ENSG00000214753	HNRNPUL2	TRUE	TRUE
chr11	62726652	C	A	ENST00000301785	ENSG00000214753	HNRNPUL2	TRUE	TRUE
chr11	62726658	C	A	ENST00000301785	ENSG00000214753	HNRNPUL2	TRUE	TRUE
chr11	62726667	C	A	ENST00000301785	ENSG00000214753	HNRNPUL2	TRUE	TRUE
chr11	62726682	C	A	ENST00000301785	ENSG00000214753	HNRNPUL2	TRUE	TRUE
chr11	62726685	C	A	ENST00000301785	ENSG00000214753	HNRNPUL2	TRUE	TRUE
chr11	62726691	C	A	ENST00000301785	ENSG00000214753	HNRNPUL2	TRUE	TRUE
chr11	62726697	C	A	ENST00000301785	ENSG00000214753	HNRNPUL2	TRUE	TRUE
chr11	62726700	C	A	ENST00000301785	ENSG00000214753	HNRNPUL2	TRUE	TRUE
chr11	62726706	T	A	ENST00000301785	ENSG00000214753	HNRNPUL2	TRUE	TRUE
chr11	62726718	G	A	ENST00000301785	ENSG00000214753	HNRNPUL2	TRUE	TRUE
chr11	62726721	C	A	ENST00000301785	ENSG00000214753	HNRNPUL2	TRUE	TRUE
chr11	62726724	C	A	ENST00000301785	ENSG00000214753	HNRNPUL2	TRUE	TRUE
chr11	62726744	G	C	ENST00000301785	ENSG00000214753	HNRNPUL2	TRUE	TRUE
chr11	62726744	G	T	ENST00000301785	ENSG00000214753	HNRNPUL2	TRUE	TRUE
chr11	62726760	C	A	ENST00000301785	ENSG00000214753	HNRNPUL2	TRUE	TRUE
chr11	62726769	T	A	ENST00000301785	ENSG00000214753	HNRNPUL2	TRUE	TRUE
chr11	62726772	C	A	ENST00000301785	ENSG00000214753	HNRNPUL2	TRUE	TRUE
chr11	62726787	C	A	ENST00000301785	ENSG00000214753	HNRNPUL2	TRUE	TRUE
chr11	62726799	C	A	ENST00000301785	ENSG00000214753	HNRNPUL2	TRUE	TRUE
chr11	62726814	C	A	ENST00000301785	ENSG00000214753	HNRNPUL2	TRUE	TRUE
chr11	62726823	C	A	ENST00000301785	ENSG00000214753	HNRNPUL2	TRUE	TRUE
chr11	62726835	G	A	ENST00000301785	ENSG00000214753	HNRNPUL2	TRUE	TRUE
chr11	62726844	G	A	ENST00000301785	ENSG00000214753	HNRNPUL2	TRUE	TRUE
chr11	62726849	A	T	ENST00000301785	ENSG00000214753	HNRNPUL2	TRUE	TRUE
chr11	62726856	G	A	ENST00000301785	ENSG00000214753	HNRNPUL2	TRUE	TRUE
chr11	62726871	C	A	ENST00000301785	ENSG00000214753	HNRNPUL2	TRUE	TRUE
chr11	62726874	C	A	ENST00000301785	ENSG00000214753	HNRNPUL2	TRUE	TRUE
chr11	62726880	C	A	ENST00000301785	ENSG00000214753	HNRNPUL2	TRUE	TRUE
chr11	62726886	C	A	ENST00000301785	ENSG00000214753	HNRNPUL2	TRUE	TRUE
chr11	62726898	C	A	ENST00000301785	ENSG00000214753	HNRNPUL2	TRUE	TRUE
chr11	62726901	C	A	ENST00000301785	ENSG00000214753	HNRNPUL2	TRUE	TRUE
chr11	62726907	C	A	ENST00000301785	ENSG00000214753	HNRNPUL2	TRUE	TRUE
chr11	62726910	C	A	ENST00000301785	ENSG00000214753	HNRNPUL2	TRUE	TRUE
chr11	62726913	C	A	ENST00000301785	ENSG00000214753	HNRNPUL2	TRUE	TRUE
chr11	62726916	C	A	ENST00000301785	ENSG00000214753	HNRNPUL2	TRUE	TRUE
chr11	62726919	C	A	ENST00000301785	ENSG00000214753	HNRNPUL2	TRUE	TRUE
chr11	62726922	C	A	ENST00000301785	ENSG00000214753	HNRNPUL2	TRUE	TRUE
chr11	62726928	C	A	ENST00000301785	ENSG00000214753	HNRNPUL2	TRUE	TRUE
chr11	62726931	C	A	ENST00000301785	ENSG00000214753	HNRNPUL2	TRUE	TRUE
chr11	62726934	C	A	ENST00000301785	ENSG00000214753	HNRNPUL2	TRUE	TRUE
chr11	62726957	G	T	ENST00000301785	ENSG00000214753	HNRNPUL2
chr11	62726979	C	A	ENST00000301785	ENSG00000214753	HNRNPUL2
chr11	62726985	T	A	ENST00000301785	ENSG00000214753	HNRNPUL2
chr11	62726986	G	T	ENST00000301785	ENSG00000214753	HNRNPUL2
chr11	62727024	C	A	ENST00000301785	ENSG00000214753	HNRNPUL2
chr11	62727030	C	A	ENST00000301785	ENSG00000214753	HNRNPUL2
chr11	62727039	C	A	ENST00000301785	ENSG00000214753	HNRNPUL2
chr11	62727054	C	A	ENST00000301785	ENSG00000214753	HNRNPUL2
chr11	62727057	G	A	ENST00000301785	ENSG00000214753	HNRNPUL2
chr11	62727066	G	A	ENST00000301785	ENSG00000214753	HNRNPUL2
chr11	62727081	T	A	ENST00000301785	ENSG00000214753	HNRNPUL2
chr11	62727092	G	T	ENST00000301785	ENSG00000214753	HNRNPUL2		FALSE
chr11	62727111	G	A	ENST00000301785	ENSG00000214753	HNRNPUL2	FALSE	FALSE
chr11	62727117	C	A	ENST00000301785	ENSG00000214753	HNRNPUL2	FALSE	FALSE
chr11	62727119	G	T	ENST00000301785	ENSG00000214753	HNRNPUL2	FALSE	FALSE
chr11	62727129	C	A	ENST00000301785	ENSG00000214753	HNRNPUL2	FALSE	FALSE
chr11	62727138	T	A	ENST00000301785	ENSG00000214753	HNRNPUL2	FALSE	FALSE
chr11	62727147	T	A	ENST00000301785	ENSG00000214753	HNRNPUL2	FALSE	FALSE
chr11	62727153	C	A	ENST00000301785	ENSG00000214753	HNRNPUL2	FALSE	FALSE
chr11	62728852	G	T	ENST00000316461	ENSG00000162222	TTC9C	FALSE	FALSE
chr11	62728855	A	T	ENST00000316461	ENSG00000162222	TTC9C	FALSE	FALSE
chr11	62728864	C	T	ENST00000316461	ENSG00000162222	TTC9C	FALSE	FALSE
chr11	62728867	G	T	ENST00000316461	ENSG00000162222	TTC9C	FALSE	FALSE
chr11	62728873	C	T	ENST00000316461	ENSG00000162222	TTC9C	FALSE	FALSE
chr11	62728881	C	A	ENST00000316461	ENSG00000162222	TTC9C	FALSE	FALSE
chr11	62728881	C	G	ENST00000316461	ENSG00000162222	TTC9C	FALSE	FALSE
chr11	62728882	A	T	ENST00000316461	ENSG00000162222	TTC9C	FALSE	FALSE
chr11	62728885	G	T	ENST00000316461	ENSG00000162222	TTC9C	FALSE	FALSE
chr11	62728888	G	T	ENST00000316461	ENSG00000162222	TTC9C	FALSE	FALSE
chr11	62728897	C	T	ENST00000316461	ENSG00000162222	TTC9C	FALSE	FALSE
chr11	62728905	C	A	ENST00000316461	ENSG00000162222	TTC9C	TRUE	FALSE
chr11	62728905	C	G	ENST00000316461	ENSG00000162222	TTC9C	TRUE	FALSE
chr11	62728909	G	T	ENST00000316461	ENSG00000162222	TTC9C	TRUE	FALSE
chr11	62728915	A	T	ENST00000316461	ENSG00000162222	TTC9C	TRUE	FALSE
chr11	62728920	C	A	ENST00000316461	ENSG00000162222	TTC9C	TRUE	TRUE
chr11	62728920	C	G	ENST00000316461	ENSG00000162222	TTC9C	TRUE	TRUE
chr11	62728921	C	T	ENST00000316461	ENSG00000162222	TTC9C	TRUE	TRUE
chr11	62728941	C	A	ENST00000316461	ENSG00000162222	TTC9C	TRUE	TRUE
chr11	62728941	C	G	ENST00000316461	ENSG00000162222	TTC9C	TRUE	TRUE
chr11	62728945	C	T	ENST00000316461	ENSG00000162222	TTC9C	TRUE	TRUE
chr11	62728957	C	T	ENST00000316461	ENSG00000162222	TTC9C	TRUE	TRUE
chr11	62728994	T	A	ENST00000316461	ENSG00000162222	TTC9C	TRUE	TRUE
chr11	62728994	T	G	ENST00000316461	ENSG00000162222	TTC9C	TRUE	TRUE
chr11	62729005	G	T	ENST00000316461	ENSG00000162222	TTC9C	TRUE	TRUE
chr11	62729011	C	T	ENST00000316461	ENSG00000162222	TTC9C	TRUE	TRUE
chr11	62729032	G	T	ENST00000316461	ENSG00000162222	TTC9C	TRUE	TRUE
chr11	62729035	C	T	ENST00000316461	ENSG00000162222	TTC9C	TRUE	TRUE
chr11	62729038	G	T	ENST00000316461	ENSG00000162222	TTC9C	TRUE	TRUE
chr11	62729048	T	A	ENST00000316461	ENSG00000162222	TTC9C	TRUE	TRUE
chr11	62729059	C	T	ENST00000316461	ENSG00000162222	TTC9C	TRUE	TRUE
chr11	62729070	C	A	ENST00000316461	ENSG00000162222	TTC9C	TRUE	TRUE
chr11	62729073	T	A	ENST00000316461	ENSG00000162222	TTC9C	TRUE	TRUE
chr11	62729073	T	G	ENST00000316461	ENSG00000162222	TTC9C	TRUE	TRUE
chr11	62729087	G	A	ENST00000316461	ENSG00000162222	TTC9C	TRUE	FALSE
chr11	62729087	G	C	ENST00000316461	ENSG00000162222	TTC9C	TRUE	FALSE
chr11	62729087	G	T	ENST00000316461	ENSG00000162222	TTC9C	TRUE	FALSE
chr11	62729088	T	A	ENST00000316461	ENSG00000162222	TTC9C	TRUE	FALSE
chr11	62729088	T	C	ENST00000316461	ENSG00000162222	TTC9C	TRUE	FALSE
chr11	62729088	T	G	ENST00000316461	ENSG00000162222	TTC9C	TRUE	FALSE
chr11	62735380	A	C	ENST00000316461	ENSG00000162222	TTC9C	TRUE	FALSE
chr11	62735380	A	G	ENST00000316461	ENSG00000162222	TTC9C	TRUE	FALSE
chr11	62735380	A	T	ENST00000316461	ENSG00000162222	TTC9C	TRUE	FALSE
chr11	62735381	G	A	ENST00000316461	ENSG00000162222	TTC9C	TRUE	FALSE
chr11	62735381	G	C	ENST00000316461	ENSG00000162222	TTC9C	TRUE	FALSE
chr11	62735381	G	T	ENST00000316461	ENSG00000162222	TTC9C	TRUE	FALSE
chr11	62735386	T	A	ENST00000316461	ENSG00000162222	TTC9C	TRUE	TRUE
chr11	62735393	C	T	ENST00000316461	ENSG00000162222	TTC9C	TRUE	TRUE
chr11	62735399	G	T	ENST00000316461	ENSG00000162222	TTC9C	TRUE	TRUE
chr11	62735413	C	A	ENST00000316461	ENSG00000162222	TTC9C	TRUE	TRUE
chr11	62735413	C	G	ENST00000316461	ENSG00000162222	TTC9C	TRUE	TRUE
chr11	62735414	G	T	ENST00000316461	ENSG00000162222	TTC9C	TRUE	TRUE
chr11	62735417	C	T	ENST00000316461	ENSG00000162222	TTC9C	TRUE	TRUE
chr11	62735423	A	T	ENST00000316461	ENSG00000162222	TTC9C
chr11	62735426	G	T	ENST00000316461	ENSG00000162222	TTC9C	TRUE	TRUE
chr11	62735431	T	A	ENST00000316461	ENSG00000162222	TTC9C	TRUE	TRUE
chr11	62735431	T	G	ENST00000316461	ENSG00000162222	TTC9C	TRUE	TRUE
chr11	62735435	C	T	ENST00000316461	ENSG00000162222	TTC9C	TRUE	TRUE
chr11	62735438	A	T	ENST00000316461	ENSG00000162222	TTC9C	TRUE	TRUE
chr11	62735447	G	T	ENST00000316461	ENSG00000162222	TTC9C	TRUE	TRUE
chr11	62735450	C	T	ENST00000316461	ENSG00000162222	TTC9C	TRUE	TRUE
chr11	62735453	C	T	ENST00000316461	ENSG00000162222	TTC9C	TRUE	TRUE
chr11	62735468	A	T	ENST00000316461	ENSG00000162222	TTC9C	TRUE	TRUE
chr11	62735475	T	A	ENST00000316461	ENSG00000162222	TTC9C	TRUE	TRUE
chr11	62735479	T	A	ENST00000316461	ENSG00000162222	TTC9C	TRUE	TRUE
chr11	62735479	T	G	ENST00000316461	ENSG00000162222	TTC9C	TRUE	TRUE
chr11	62735486	G	T	ENST00000316461	ENSG00000162222	TTC9C	TRUE	TRUE
chr11	62735507	C	T	ENST00000316461	ENSG00000162222	TTC9C	TRUE	TRUE
chr11	62735515	T	A	ENST00000316461	ENSG00000162222	TTC9C	FALSE	FALSE
chr11	62735515	T	G	ENST00000316461	ENSG00000162222	TTC9C	FALSE	FALSE
chr11	62735519	C	T	ENST00000316461	ENSG00000162222	TTC9C	FALSE	FALSE
chr11	62735533	C	A	ENST00000316461	ENSG00000162222	TTC9C	FALSE	FALSE
chr11	62735533	C	G	ENST00000316461	ENSG00000162222	TTC9C	FALSE	FALSE
chr11	62735555	C	T	ENST00000316461	ENSG00000162222	TTC9C	FALSE	FALSE
chr11	62735561	A	T	ENST00000316461	ENSG00000162222	TTC9C	FALSE	FALSE
chr11	62735565	G	A	ENST00000316461	ENSG00000162222	TTC9C	TRUE	FALSE
chr11	62735565	G	C	ENST00000316461	ENSG00000162222	TTC9C	TRUE	TRUE
chr11	62735565	G	T	ENST00000316461	ENSG00000162222	TTC9C	TRUE	FALSE
chr11	62735566	T	A	ENST00000316461	ENSG00000162222	TTC9C	TRUE	TRUE
chr11	62735566	T	C	ENST00000316461	ENSG00000162222	TTC9C	TRUE	FALSE
chr11	62735566	T	G	ENST00000316461	ENSG00000162222	TTC9C	TRUE	TRUE
chr11	62738286	A	C	ENST00000316461	ENSG00000162222	TTC9C	TRUE	FALSE
chr11	62738286	A	G	ENST00000316461	ENSG00000162222	TTC9C	TRUE	FALSE
chr11	62738286	A	T	ENST00000316461	ENSG00000162222	TTC9C	TRUE	FALSE
chr11	62738287	G	A	ENST00000316461	ENSG00000162222	TTC9C	TRUE	FALSE
chr11	62738287	G	C	ENST00000316461	ENSG00000162222	TTC9C	TRUE	FALSE
chr11	62738287	G	T	ENST00000316461	ENSG00000162222	TTC9C	TRUE	FALSE
chr11	62738307	C	A	ENST00000316461	ENSG00000162222	TTC9C	FALSE	FALSE
chr11	62738307	C	G	ENST00000316461	ENSG00000162222	TTC9C	FALSE	FALSE
chr11	62738311	C	T	ENST00000316461	ENSG00000162222	TTC9C	FALSE	FALSE
chr11	62738320	C	T	ENST00000316461	ENSG00000162222	TTC9C	FALSE	FALSE
chr11	62738324	C	A	ENST00000316461	ENSG00000162222	TTC9C	FALSE	FALSE
chr11	62738324	C	G	ENST00000316461	ENSG00000162222	TTC9C	FALSE	FALSE
chr11	62738326	G	T	ENST00000316461	ENSG00000162222	TTC9C	FALSE	FALSE
chr11	62738340	C	A	ENST00000316461	ENSG00000162222	TTC9C	FALSE	FALSE
chr11	62738340	C	G	ENST00000316461	ENSG00000162222	TTC9C	FALSE	FALSE
chr11	62738344	A	T	ENST00000316461	ENSG00000162222	TTC9C	FALSE	FALSE
chr11	62738347	A	T	ENST00000316461	ENSG00000162222	TTC9C	FALSE	FALSE
chr11	62738350	G	T	ENST00000316461	ENSG00000162222	TTC9C	FALSE	FALSE
chr11	62738353	A	T	ENST00000316461	ENSG00000162222	TTC9C	FALSE	FALSE
chr11	62738356	C	T	ENST00000316461	ENSG00000162222	TTC9C	FALSE	FALSE
chr11	62738364	C	A	ENST00000316461	ENSG00000162222	TTC9C	FALSE	FALSE
chr11	62738364	C	G	ENST00000316461	ENSG00000162222	TTC9C	FALSE	FALSE
chr11	62752104	T	A	ENST00000394807	ENSG00000185670	ZBTB3	FALSE	FALSE
chr11	62752112	A	T	ENST00000394807	ENSG00000185670	ZBTB3	FALSE	FALSE
chr11	62752125	T	A	ENST00000394807	ENSG00000185670	ZBTB3	FALSE	FALSE
chr11	62752137	C	A	ENST00000394807	ENSG00000185670	ZBTB3	FALSE	FALSE
chr11	62752152	G	A	ENST00000394807	ENSG00000185670	ZBTB3	FALSE	FALSE
chr11	62752155	T	A	ENST00000394807	ENSG00000185670	ZBTB3	FALSE	FALSE
chr11	62752185	G	A	ENST00000394807	ENSG00000185670	ZBTB3	FALSE	FALSE
chr11	62752203	C	A	ENST00000394807	ENSG00000185670	ZBTB3	FALSE	FALSE
chr11	62752209	C	A	ENST00000394807	ENSG00000185670	ZBTB3	FALSE	FALSE
chr11	62752221	T	A	ENST00000394807	ENSG00000185670	ZBTB3	FALSE	FALSE
chr11	62752230	T	A	ENST00000394807	ENSG00000185670	ZBTB3	FALSE	FALSE
chr11	62752242	C	A	ENST00000394807	ENSG00000185670	ZBTB3	FALSE	FALSE
chr11	62752254	T	A	ENST00000394807	ENSG00000185670	ZBTB3	FALSE	FALSE
chr11	62752267	G	C	ENST00000394807	ENSG00000185670	ZBTB3	FALSE	FALSE
chr11	62752267	G	T	ENST00000394807	ENSG00000185670	ZBTB3	FALSE	FALSE
chr11	62752280	G	C	ENST00000394807	ENSG00000185670	ZBTB3	FALSE	FALSE
chr11	62752280	G	T	ENST00000394807	ENSG00000185670	ZBTB3	FALSE	FALSE
chr11	62752284	G	A	ENST00000394807	ENSG00000185670	ZBTB3	FALSE	FALSE
chr11	62752288	G	C	ENST00000394807	ENSG00000185670	ZBTB3	FALSE	FALSE
chr11	62752288	G	T	ENST00000394807	ENSG00000185670	ZBTB3	FALSE	FALSE
chr11	62752300	G	T	ENST00000394807	ENSG00000185670	ZBTB3	FALSE	FALSE
chr11	62752303	G	C	ENST00000394807	ENSG00000185670	ZBTB3	FALSE	FALSE
chr11	62752303	G	T	ENST00000394807	ENSG00000185670	ZBTB3	FALSE	FALSE
chr11	62752309	G	T	ENST00000394807	ENSG00000185670	ZBTB3	FALSE	FALSE
chr11	62752314	C	A	ENST00000394807	ENSG00000185670	ZBTB3	FALSE	FALSE
chr11	62752315	A	C	ENST00000394807	ENSG00000185670	ZBTB3	FALSE	FALSE
chr11	62752315	A	T	ENST00000394807	ENSG00000185670	ZBTB3	FALSE	FALSE
chr11	62752323	G	A	ENST00000394807	ENSG00000185670	ZBTB3	FALSE	FALSE
chr11	62752326	C	A	ENST00000394807	ENSG00000185670	ZBTB3	FALSE	FALSE
chr11	62752350	G	A	ENST00000394807	ENSG00000185670	ZBTB3	FALSE	FALSE
chr11	62752360	G	C	ENST00000394807	ENSG00000185670	ZBTB3	FALSE	FALSE
chr11	62752360	G	T	ENST00000394807	ENSG00000185670	ZBTB3	FALSE	FALSE
chr11	62752366	G	T	ENST00000394807	ENSG00000185670	ZBTB3	FALSE	FALSE
chr11	62752370	G	C	ENST00000394807	ENSG00000185670	ZBTB3	FALSE	FALSE
chr11	62752370	G	T	ENST00000394807	ENSG00000185670	ZBTB3	FALSE	FALSE
chr11	62752380	T	A	ENST00000394807	ENSG00000185670	ZBTB3	FALSE	FALSE
chr11	62752384	A	T	ENST00000394807	ENSG00000185670	ZBTB3	FALSE	FALSE
chr11	62752392	T	A	ENST00000394807	ENSG00000185670	ZBTB3	FALSE	FALSE
chr11	62752393	G	T	ENST00000394807	ENSG00000185670	ZBTB3	FALSE	FALSE
chr11	62752410	C	A	ENST00000394807	ENSG00000185670	ZBTB3	FALSE	FALSE
chr11	62752431	C	A	ENST00000394807	ENSG00000185670	ZBTB3	FALSE	FALSE
chr11	62752443	C	A	ENST00000394807	ENSG00000185670	ZBTB3	FALSE	FALSE
chr11	62752444	G	C	ENST00000394807	ENSG00000185670	ZBTB3	FALSE	FALSE
chr11	62752444	G	T	ENST00000394807	ENSG00000185670	ZBTB3	FALSE	FALSE
chr11	62752449	C	A	ENST00000394807	ENSG00000185670	ZBTB3	FALSE	FALSE
chr11	62752459	G	C	ENST00000394807	ENSG00000185670	ZBTB3	FALSE	FALSE
chr11	62752459	G	T	ENST00000394807	ENSG00000185670	ZBTB3	FALSE	FALSE
chr11	62752470	C	A	ENST00000394807	ENSG00000185670	ZBTB3	FALSE	FALSE
chr11	62752499	G	C	ENST00000394807	ENSG00000185670	ZBTB3	FALSE	FALSE
chr11	62752499	G	T	ENST00000394807	ENSG00000185670	ZBTB3	FALSE	FALSE
chr11	62752512	C	A	ENST00000394807	ENSG00000185670	ZBTB3	FALSE	FALSE
chr11	62752515	G	A	ENST00000394807	ENSG00000185670	ZBTB3	FALSE	FALSE
chr11	62752519	A	C	ENST00000394807	ENSG00000185670	ZBTB3	FALSE	FALSE
chr11	62752519	A	T	ENST00000394807	ENSG00000185670	ZBTB3	FALSE	FALSE
chr11	62752524	G	A	ENST00000394807	ENSG00000185670	ZBTB3	FALSE	FALSE
chr11	62752546	G	C	ENST00000394807	ENSG00000185670	ZBTB3	FALSE	FALSE
chr11	62752546	G	T	ENST00000394807	ENSG00000185670	ZBTB3	FALSE	FALSE
chr11	62752596	C	A	ENST00000394807	ENSG00000185670	ZBTB3	FALSE	FALSE
chr11	62752599	C	A	ENST00000394807	ENSG00000185670	ZBTB3	FALSE	FALSE
chr11	62752605	C	A	ENST00000394807	ENSG00000185670	ZBTB3	FALSE	FALSE
chr11	62752623	C	A	ENST00000394807	ENSG00000185670	ZBTB3	FALSE	FALSE
chr11	62752632	C	A	ENST00000394807	ENSG00000185670	ZBTB3	FALSE	FALSE
chr11	62752638	G	A	ENST00000394807	ENSG00000185670	ZBTB3	FALSE	FALSE
chr11	62752647	G	A	ENST00000394807	ENSG00000185670	ZBTB3	FALSE	FALSE
chr11	62752654	A	C	ENST00000394807	ENSG00000185670	ZBTB3	FALSE	FALSE
chr11	62752654	A	T	ENST00000394807	ENSG00000185670	ZBTB3	FALSE	FALSE
chr11	62752665	C	A	ENST00000394807	ENSG00000185670	ZBTB3	FALSE	FALSE
chr11	62752668	C	A	ENST00000394807	ENSG00000185670	ZBTB3	FALSE	FALSE
chr11	62752683	T	A	ENST00000394807	ENSG00000185670	ZBTB3	FALSE	FALSE
chr11	62752686	C	A	ENST00000394807	ENSG00000185670	ZBTB3	FALSE	FALSE
chr11	62752695	G	A	ENST00000394807	ENSG00000185670	ZBTB3	FALSE	FALSE
chr11	62752701	G	A	ENST00000394807	ENSG00000185670	ZBTB3	FALSE	FALSE
chr11	62752704	C	A	ENST00000394807	ENSG00000185670	ZBTB3	FALSE	FALSE
chr11	62752709	G	C	ENST00000394807	ENSG00000185670	ZBTB3	FALSE	FALSE
chr11	62752709	G	T	ENST00000394807	ENSG00000185670	ZBTB3	FALSE	FALSE
chr11	62752722	C	A	ENST00000394807	ENSG00000185670	ZBTB3	FALSE	FALSE
chr11	62752725	C	A	ENST00000394807	ENSG00000185670	ZBTB3	FALSE	FALSE
chr11	62752746	C	A	ENST00000394807	ENSG00000185670	ZBTB3	FALSE	FALSE
chr11	62752752	T	A	ENST00000394807	ENSG00000185670	ZBTB3	FALSE	FALSE
chr11	62752758	G	A	ENST00000394807	ENSG00000185670	ZBTB3	FALSE	FALSE
chr11	62752767	C	A	ENST00000394807	ENSG00000185670	ZBTB3	FALSE	FALSE
chr11	62752773	C	A	ENST00000394807	ENSG00000185670	ZBTB3	FALSE	FALSE
chr11	62752791	G	A	ENST00000394807	ENSG00000185670	ZBTB3	FALSE	FALSE
chr11	62752808	G	C	ENST00000394807	ENSG00000185670	ZBTB3	FALSE	FALSE
chr11	62752808	G	T	ENST00000394807	ENSG00000185670	ZBTB3	FALSE	FALSE
chr11	62752826	G	C	ENST00000394807	ENSG00000185670	ZBTB3	FALSE	FALSE
chr11	62752826	G	T	ENST00000394807	ENSG00000185670	ZBTB3	FALSE	FALSE
chr11	62752838	G	C	ENST00000394807	ENSG00000185670	ZBTB3	FALSE	FALSE
chr11	62752838	G	T	ENST00000394807	ENSG00000185670	ZBTB3	FALSE	FALSE
chr11	62752849	A	C	ENST00000394807	ENSG00000185670	ZBTB3	FALSE	FALSE
chr11	62752849	A	T	ENST00000394807	ENSG00000185670	ZBTB3	FALSE	FALSE
chr11	62752860	G	A	ENST00000394807	ENSG00000185670	ZBTB3	FALSE	FALSE
chr11	62752869	C	A	ENST00000394807	ENSG00000185670	ZBTB3	FALSE	FALSE
chr11	62752872	C	A	ENST00000394807	ENSG00000185670	ZBTB3	FALSE	FALSE
chr11	62752881	T	A	ENST00000394807	ENSG00000185670	ZBTB3	FALSE	FALSE
chr11	62752887	C	A	ENST00000394807	ENSG00000185670	ZBTB3	FALSE	FALSE
chr11	62752905	C	A	ENST00000394807	ENSG00000185670	ZBTB3	FALSE	FALSE
chr11	62752935	C	A	ENST00000394807	ENSG00000185670	ZBTB3	FALSE	FALSE
chr11	62752937	A	T	ENST00000394807	ENSG00000185670	ZBTB3	FALSE	FALSE
chr11	62752940	G	C	ENST00000394807	ENSG00000185670	ZBTB3	FALSE	FALSE
chr11	62752940	G	T	ENST00000394807	ENSG00000185670	ZBTB3	FALSE	FALSE
chr11	62752949	G	C	ENST00000394807	ENSG00000185670	ZBTB3	FALSE	FALSE
chr11	62752949	G	T	ENST00000394807	ENSG00000185670	ZBTB3	FALSE	FALSE
chr11	62752966	G	C	ENST00000394807	ENSG00000185670	ZBTB3	FALSE	FALSE
chr11	62752966	G	T	ENST00000394807	ENSG00000185670	ZBTB3	FALSE	FALSE
chr11	62752986	C	A	ENST00000394807	ENSG00000185670	ZBTB3	FALSE	FALSE
chr11	62753064	C	A	ENST00000394807	ENSG00000185670	ZBTB3	FALSE	FALSE
chr11	62753076	G	A	ENST00000394807	ENSG00000185670	ZBTB3	FALSE	FALSE
chr11	62753109	C	A	ENST00000394807	ENSG00000185670	ZBTB3	FALSE	FALSE
chr11	62753132	G	C	ENST00000394807	ENSG00000185670	ZBTB3	FALSE	FALSE
chr11	62753132	G	T	ENST00000394807	ENSG00000185670	ZBTB3	FALSE	FALSE
chr11	62753151	T	A	ENST00000394807	ENSG00000185670	ZBTB3	FALSE	FALSE
chr11	62753152	C	T	ENST00000394807	ENSG00000185670	ZBTB3	FALSE	FALSE
chr11	62753153	C	T	ENST00000394807	ENSG00000185670	ZBTB3	FALSE	FALSE
chr11	62753157	C	A	ENST00000394807	ENSG00000185670	ZBTB3	FALSE	FALSE
chr11	62753163	T	A	ENST00000394807	ENSG00000185670	ZBTB3	FALSE	FALSE
chr11	62753167	C	T	ENST00000394807	ENSG00000185670	ZBTB3	FALSE	FALSE
chr11	62753168	C	T	ENST00000394807	ENSG00000185670	ZBTB3	FALSE	FALSE
chr11	62753177	G	C	ENST00000394807	ENSG00000185670	ZBTB3	FALSE	FALSE
chr11	62753177	G	T	ENST00000394807	ENSG00000185670	ZBTB3	FALSE	FALSE
chr11	62753184	C	A	ENST00000394807	ENSG00000185670	ZBTB3	FALSE	FALSE
chr11	62753195	A	T	ENST00000394807	ENSG00000185670	ZBTB3	FALSE	FALSE
chr11	62753198	G	T	ENST00000394807	ENSG00000185670	ZBTB3	FALSE	FALSE
chr11	62753205	G	A	ENST00000394807	ENSG00000185670	ZBTB3	FALSE	FALSE
chr11	62753228	A	T	ENST00000394807	ENSG00000185670	ZBTB3	FALSE	FALSE
chr11	62753235	C	A	ENST00000394807	ENSG00000185670	ZBTB3	FALSE	FALSE
chr11	62753237	A	T	ENST00000394807	ENSG00000185670	ZBTB3	FALSE	FALSE
chr11	62753250	G	A	ENST00000394807	ENSG00000185670	ZBTB3	FALSE	FALSE
chr11	62753252	G	C	ENST00000394807	ENSG00000185670	ZBTB3	FALSE	FALSE
chr11	62753252	G	T	ENST00000394807	ENSG00000185670	ZBTB3	FALSE	FALSE
chr11	62753262	C	A	ENST00000394807	ENSG00000185670	ZBTB3	FALSE	FALSE
chr11	62753265	C	A	ENST00000394807	ENSG00000185670	ZBTB3	FALSE	FALSE
chr11	62753268	C	A	ENST00000394807	ENSG00000185670	ZBTB3	FALSE	FALSE
chr11	62753271	T	A	ENST00000394807	ENSG00000185670	ZBTB3	FALSE	FALSE
chr11	62753274	T	A	ENST00000394807	ENSG00000185670	ZBTB3	FALSE	FALSE
chr11	62753289	C	A	ENST00000394807	ENSG00000185670	ZBTB3	FALSE	FALSE
chr11	62753307	G	A	ENST00000394807	ENSG00000185670	ZBTB3	FALSE	FALSE
chr11	62753319	T	A	ENST00000394807	ENSG00000185670	ZBTB3	FALSE	FALSE
chr11	62753320	A	T	ENST00000394807	ENSG00000185670	ZBTB3	FALSE	FALSE
chr11	62753328	T	A	ENST00000394807	ENSG00000185670	ZBTB3	FALSE	FALSE
chr11	62753348	A	T	ENST00000394807	ENSG00000185670	ZBTB3	FALSE	FALSE
chr11	62753350	G	C	ENST00000394807	ENSG00000185670	ZBTB3	FALSE	FALSE
chr11	62753350	G	T	ENST00000394807	ENSG00000185670	ZBTB3	FALSE	FALSE
chr11	62753376	C	A	ENST00000394807	ENSG00000185670	ZBTB3	FALSE	FALSE
chr11	62753394	T	A	ENST00000394807	ENSG00000185670	ZBTB3		FALSE
chr11	62753406	G	A	ENST00000394807	ENSG00000185670	ZBTB3	FALSE	FALSE
chr11	62753413	A	C	ENST00000394807	ENSG00000185670	ZBTB3	FALSE	FALSE
chr11	62753413	A	T	ENST00000394807	ENSG00000185670	ZBTB3	FALSE	FALSE
chr11	62753460	C	A	ENST00000394807	ENSG00000185670	ZBTB3	FALSE	FALSE
chr11	62753470	A	T	ENST00000394807	ENSG00000185670	ZBTB3	FALSE	FALSE
chr11	62753487	T	A	ENST00000394807	ENSG00000185670	ZBTB3	FALSE	FALSE
chr11	62753492	A	T	ENST00000394807	ENSG00000185670	ZBTB3	FALSE	FALSE
chr11	62753496	C	A	ENST00000394807	ENSG00000185670	ZBTB3	FALSE	FALSE
chr11	62753502	C	A	ENST00000394807	ENSG00000185670	ZBTB3	FALSE	FALSE
chr11	62753505	T	A	ENST00000394807	ENSG00000185670	ZBTB3	FALSE	FALSE
chr11	62753506	G	C	ENST00000394807	ENSG00000185670	ZBTB3	FALSE	FALSE
chr11	62753506	G	T	ENST00000394807	ENSG00000185670	ZBTB3	FALSE	FALSE
chr11	62753517	G	A	ENST00000394807	ENSG00000185670	ZBTB3	FALSE	FALSE
chr11	62753530	G	T	ENST00000394807	ENSG00000185670	ZBTB3	FALSE	FALSE
chr11	62753558	A	T	ENST00000394807	ENSG00000185670	ZBTB3	FALSE	FALSE
chr11	62753565	G	A	ENST00000394807	ENSG00000185670	ZBTB3	FALSE	FALSE
chr11	62753587	G	T	ENST00000394807	ENSG00000185670	ZBTB3	FALSE	FALSE
chr11	62753593	A	T	ENST00000394807	ENSG00000185670	ZBTB3	FALSE	FALSE
chr11	62753607	G	A	ENST00000394807	ENSG00000185670	ZBTB3	FALSE	FALSE
chr11	62753616	G	A	ENST00000394807	ENSG00000185670	ZBTB3	FALSE	FALSE
chr11	62753619	C	A	ENST00000394807	ENSG00000185670	ZBTB3	FALSE	FALSE
chr11	62753631	G	A	ENST00000394807	ENSG00000185670	ZBTB3	FALSE	FALSE
chr11	62753640	G	A	ENST00000394807	ENSG00000185670	ZBTB3	FALSE	FALSE
chr11	62753643	G	A	ENST00000394807	ENSG00000185670	ZBTB3	FALSE	FALSE
chr11	62753652	C	A	ENST00000394807	ENSG00000185670	ZBTB3	FALSE	FALSE
chr11	62753661	C	A	ENST00000394807	ENSG00000185670	ZBTB3	FALSE	FALSE
chr11	62753716	C	A	ENST00000394807	ENSG00000185670	ZBTB3	TRUE	FALSE
chr11	62753716	C	G	ENST00000394807	ENSG00000185670	ZBTB3	TRUE	FALSE
chr11	62753716	C	T	ENST00000394807	ENSG00000185670	ZBTB3	TRUE	FALSE
chr11	62753717	T	A	ENST00000394807	ENSG00000185670	ZBTB3	TRUE	FALSE
chr11	62753717	T	C	ENST00000394807	ENSG00000185670	ZBTB3	TRUE	FALSE
chr11	62753717	T	G	ENST00000394807	ENSG00000185670	ZBTB3	TRUE	FALSE
chr11	62753962	A	C	ENST00000394807	ENSG00000185670	ZBTB3	FALSE	FALSE
chr11	62753962	A	G	ENST00000394807	ENSG00000185670	ZBTB3	FALSE	FALSE
chr11	62753962	A	T	ENST00000394807	ENSG00000185670	ZBTB3	FALSE	FALSE
chr11	62753963	C	A	ENST00000394807	ENSG00000185670	ZBTB3	FALSE	FALSE
chr11	62753963	C	G	ENST00000394807	ENSG00000185670	ZBTB3	FALSE	FALSE
chr11	62753963	C	T	ENST00000394807	ENSG00000185670	ZBTB3	FALSE	FALSE
chr11	62761657	C	A	ENST00000301788	ENSG00000168002	POLR2G	FALSE	FALSE
chr11	62761657	C	G	ENST00000301788	ENSG00000168002	POLR2G	FALSE	FALSE
chr11	62761661	G	A	ENST00000301788	ENSG00000168002	POLR2G	FALSE	FALSE
chr11	62761661	G	C	ENST00000301788	ENSG00000168002	POLR2G	FALSE	FALSE
chr11	62761661	G	T	ENST00000301788	ENSG00000168002	POLR2G	FALSE	FALSE
chr11	62761662	T	A	ENST00000301788	ENSG00000168002	POLR2G	FALSE	FALSE
chr11	62761662	T	C	ENST00000301788	ENSG00000168002	POLR2G	FALSE	FALSE
chr11	62761662	T	G	ENST00000301788	ENSG00000168002	POLR2G	FALSE	FALSE
chr11	62761793	A	C	ENST00000301788	ENSG00000168002	POLR2G	TRUE	FALSE
chr11	62761793	A	G	ENST00000301788	ENSG00000168002	POLR2G	TRUE	FALSE
chr11	62761793	A	T	ENST00000301788	ENSG00000168002	POLR2G	TRUE	FALSE
chr11	62761794	G	A	ENST00000301788	ENSG00000168002	POLR2G	TRUE	FALSE
chr11	62761794	G	C	ENST00000301788	ENSG00000168002	POLR2G	TRUE	FALSE
chr11	62761794	G	T	ENST00000301788	ENSG00000168002	POLR2G	TRUE	FALSE
chr11	62761804	G	T	ENST00000301788	ENSG00000168002	POLR2G	FALSE	FALSE
chr11	62761810	G	T	ENST00000301788	ENSG00000168002	POLR2G	FALSE	FALSE
chr11	62761833	C	A	ENST00000301788	ENSG00000168002	POLR2G	FALSE	FALSE
chr11	62761833	C	G	ENST00000301788	ENSG00000168002	POLR2G	FALSE	FALSE
chr11	62761847	T	A	ENST00000301788	ENSG00000168002	POLR2G	TRUE	FALSE
chr11	62761861	A	T	ENST00000301788	ENSG00000168002	POLR2G	TRUE	TRUE
chr11	62761864	C	T	ENST00000301788	ENSG00000168002	POLR2G	TRUE	TRUE
chr11	62761867	A	T	ENST00000301788	ENSG00000168002	POLR2G	TRUE	TRUE
chr11	62761879	G	T	ENST00000301788	ENSG00000168002	POLR2G	TRUE	TRUE
chr11	62761885	G	T	ENST00000301788	ENSG00000168002	POLR2G	TRUE	TRUE
chr11	62761896	C	A	ENST00000301788	ENSG00000168002	POLR2G	TRUE	TRUE
chr11	62761903	A	T	ENST00000301788	ENSG00000168002	POLR2G	TRUE	TRUE
chr11	62761905	G	A	ENST00000301788	ENSG00000168002	POLR2G	TRUE	FALSE
chr11	62761905	G	C	ENST00000301788	ENSG00000168002	POLR2G	TRUE	FALSE
chr11	62761905	G	T	ENST00000301788	ENSG00000168002	POLR2G	TRUE	FALSE
chr11	62761906	T	A	ENST00000301788	ENSG00000168002	POLR2G	TRUE	FALSE
chr11	62761906	T	C	ENST00000301788	ENSG00000168002	POLR2G	TRUE	FALSE
chr11	62761906	T	G	ENST00000301788	ENSG00000168002	POLR2G	TRUE	FALSE
chr11	62762865	A	C	ENST00000301788	ENSG00000168002	POLR2G	TRUE	FALSE
chr11	62762865	A	G	ENST00000301788	ENSG00000168002	POLR2G	TRUE	FALSE
chr11	62762865	A	T	ENST00000301788	ENSG00000168002	POLR2G	TRUE	FALSE
chr11	62762866	G	A	ENST00000301788	ENSG00000168002	POLR2G	TRUE	FALSE
chr11	62762866	G	C	ENST00000301788	ENSG00000168002	POLR2G	TRUE	FALSE
chr11	62762866	G	T	ENST00000301788	ENSG00000168002	POLR2G	TRUE	FALSE
chr11	62762870	T	A	ENST00000301788	ENSG00000168002	POLR2G	TRUE	TRUE
chr11	62762870	T	G	ENST00000301788	ENSG00000168002	POLR2G	TRUE	TRUE
chr11	62762922	C	T	ENST00000301788	ENSG00000168002	POLR2G	TRUE	TRUE
chr11	62762931	C	T	ENST00000301788	ENSG00000168002	POLR2G	TRUE	TRUE
chr11	62762948	T	A	ENST00000301788	ENSG00000168002	POLR2G	TRUE	TRUE
chr11	62762948	T	G	ENST00000301788	ENSG00000168002	POLR2G	TRUE	TRUE
chr11	62762955	A	T	ENST00000301788	ENSG00000168002	POLR2G	TRUE	TRUE
chr11	62762960	C	A	ENST00000301788	ENSG00000168002	POLR2G	TRUE	TRUE
chr11	62762960	C	G	ENST00000301788	ENSG00000168002	POLR2G	TRUE	TRUE
chr11	62762961	A	T	ENST00000301788	ENSG00000168002	POLR2G	TRUE	TRUE
chr11	62762985	A	T	ENST00000301788	ENSG00000168002	POLR2G	TRUE	TRUE
chr11	62762991	G	T	ENST00000301788	ENSG00000168002	POLR2G	TRUE	TRUE
chr11	62763015	C	T	ENST00000301788	ENSG00000168002	POLR2G	TRUE	TRUE
chr11	62763024	A	T	ENST00000301788	ENSG00000168002	POLR2G	TRUE	TRUE
chr11	62763027	G	A	ENST00000301788	ENSG00000168002	POLR2G	TRUE	FALSE
chr11	62763027	G	C	ENST00000301788	ENSG00000168002	POLR2G	TRUE	FALSE
chr11	62763027	G	T	ENST00000301788	ENSG00000168002	POLR2G	TRUE	FALSE
chr11	62763028	T	A	ENST00000301788	ENSG00000168002	POLR2G	TRUE	FALSE
chr11	62763028	T	C	ENST00000301788	ENSG00000168002	POLR2G	TRUE	FALSE
chr11	62763028	T	G	ENST00000301788	ENSG00000168002	POLR2G	TRUE	FALSE
chr11	62765180	A	C	ENST00000301788	ENSG00000168002	POLR2G	TRUE	FALSE
chr11	62765180	A	G	ENST00000301788	ENSG00000168002	POLR2G	TRUE	FALSE
chr11	62765180	A	T	ENST00000301788	ENSG00000168002	POLR2G	TRUE	FALSE
chr11	62765181	G	A	ENST00000301788	ENSG00000168002	POLR2G	TRUE	FALSE
chr11	62765181	G	C	ENST00000301788	ENSG00000168002	POLR2G	TRUE	FALSE
chr11	62765181	G	T	ENST00000301788	ENSG00000168002	POLR2G	TRUE	FALSE
chr11	62765185	G	T	ENST00000301788	ENSG00000168002	POLR2G	TRUE	TRUE
chr11	62765197	G	T	ENST00000301788	ENSG00000168002	POLR2G	TRUE	TRUE
chr11	62765217	C	A	ENST00000301788	ENSG00000168002	POLR2G	TRUE	TRUE
chr11	62765227	C	T	ENST00000301788	ENSG00000168002	POLR2G	TRUE	TRUE
chr11	62765233	G	A	ENST00000301788	ENSG00000168002	POLR2G	TRUE	FALSE
chr11	62765233	G	C	ENST00000301788	ENSG00000168002	POLR2G	TRUE	FALSE
chr11	62765233	G	T	ENST00000301788	ENSG00000168002	POLR2G	TRUE	FALSE
chr11	62765234	T	A	ENST00000301788	ENSG00000168002	POLR2G	TRUE	FALSE
chr11	62765234	T	C	ENST00000301788	ENSG00000168002	POLR2G	TRUE	FALSE
chr11	62765234	T	G	ENST00000301788	ENSG00000168002	POLR2G	TRUE	FALSE
chr11	62765338	A	C	ENST00000301788	ENSG00000168002	POLR2G	TRUE	FALSE
chr11	62765338	A	G	ENST00000301788	ENSG00000168002	POLR2G	TRUE	FALSE
chr11	62765338	A	T	ENST00000301788	ENSG00000168002	POLR2G	TRUE	FALSE
chr11	62765339	G	A	ENST00000301788	ENSG00000168002	POLR2G	TRUE	FALSE
chr11	62765339	G	C	ENST00000301788	ENSG00000168002	POLR2G	TRUE	FALSE
chr11	62765339	G	T	ENST00000301788	ENSG00000168002	POLR2G	TRUE	FALSE
chr11	62765350	C	A	ENST00000301788	ENSG00000168002	POLR2G	TRUE	TRUE
chr11	62765350	C	G	ENST00000301788	ENSG00000168002	POLR2G	TRUE	TRUE
chr11	62765352	G	T	ENST00000301788	ENSG00000168002	POLR2G	TRUE	TRUE
chr11	62765358	G	T	ENST00000301788	ENSG00000168002	POLR2G	TRUE	TRUE
chr11	62765387	T	A	ENST00000301788	ENSG00000168002	POLR2G	TRUE	TRUE
chr11	62765390	C	A	ENST00000301788	ENSG00000168002	POLR2G	TRUE	TRUE
chr11	62765390	C	G	ENST00000301788	ENSG00000168002	POLR2G	TRUE	TRUE
chr11	62765391	A	T	ENST00000301788	ENSG00000168002	POLR2G	TRUE	TRUE
chr11	62765403	G	T	ENST00000301788	ENSG00000168002	POLR2G	TRUE	TRUE
chr11	62765406	G	A	ENST00000301788	ENSG00000168002	POLR2G	TRUE	FALSE
chr11	62765406	G	C	ENST00000301788	ENSG00000168002	POLR2G	TRUE	FALSE
chr11	62765406	G	T	ENST00000301788	ENSG00000168002	POLR2G	TRUE	FALSE
chr11	62765407	T	A	ENST00000301788	ENSG00000168002	POLR2G	TRUE	FALSE
chr11	62765407	T	C	ENST00000301788	ENSG00000168002	POLR2G	TRUE	FALSE
chr11	62765407	T	G	ENST00000301788	ENSG00000168002	POLR2G	TRUE	FALSE
chr11	62765651	A	C	ENST00000301788	ENSG00000168002	POLR2G	TRUE	FALSE
chr11	62765651	A	G	ENST00000301788	ENSG00000168002	POLR2G	TRUE	FALSE
chr11	62765651	A	T	ENST00000301788	ENSG00000168002	POLR2G	TRUE	FALSE
chr11	62765652	G	A	ENST00000301788	ENSG00000168002	POLR2G	TRUE	FALSE
chr11	62765652	G	C	ENST00000301788	ENSG00000168002	POLR2G	TRUE	FALSE
chr11	62765652	G	T	ENST00000301788	ENSG00000168002	POLR2G	TRUE	FALSE
chr11	62765665	C	T	ENST00000301788	ENSG00000168002	POLR2G	TRUE	TRUE
chr11	62765668	C	T	ENST00000301788	ENSG00000168002	POLR2G	TRUE	TRUE
chr11	62765677	G	T	ENST00000301788	ENSG00000168002	POLR2G	TRUE	TRUE
chr11	62765687	T	A	ENST00000301788	ENSG00000168002	POLR2G	TRUE	TRUE
chr11	62765687	T	G	ENST00000301788	ENSG00000168002	POLR2G	TRUE	TRUE
chr11	62765689	A	T	ENST00000301788	ENSG00000168002	POLR2G	TRUE	TRUE
chr11	62765713	A	T	ENST00000301788	ENSG00000168002	POLR2G
chr11	62765725	G	A	ENST00000301788	ENSG00000168002	POLR2G	TRUE	FALSE
chr11	62765725	G	C	ENST00000301788	ENSG00000168002	POLR2G	TRUE	FALSE
chr11	62765725	G	T	ENST00000301788	ENSG00000168002	POLR2G	TRUE	FALSE
chr11	62765726	T	A	ENST00000301788	ENSG00000168002	POLR2G	TRUE	FALSE
chr11	62765726	T	C	ENST00000301788	ENSG00000168002	POLR2G	TRUE	FALSE
chr11	62765726	T	G	ENST00000301788	ENSG00000168002	POLR2G	TRUE	FALSE
chr11	62766241	A	C	ENST00000301788	ENSG00000168002	POLR2G	TRUE	FALSE
chr11	62766241	A	G	ENST00000301788	ENSG00000168002	POLR2G	TRUE	FALSE
chr11	62766241	A	T	ENST00000301788	ENSG00000168002	POLR2G	TRUE	FALSE
chr11	62766242	G	A	ENST00000301788	ENSG00000168002	POLR2G	TRUE	FALSE
chr11	62766242	G	C	ENST00000301788	ENSG00000168002	POLR2G	TRUE	FALSE
chr11	62766242	G	T	ENST00000301788	ENSG00000168002	POLR2G	TRUE	FALSE
chr11	62766272	C	A	ENST00000301788	ENSG00000168002	POLR2G	FALSE	FALSE
chr11	62766272	C	G	ENST00000301788	ENSG00000168002	POLR2G	FALSE	FALSE
chr11	62766274	T	A	ENST00000301788	ENSG00000168002	POLR2G	FALSE	FALSE
chr11	62766277	G	A	ENST00000301788	ENSG00000168002	POLR2G	TRUE	FALSE
chr11	62766277	G	C	ENST00000301788	ENSG00000168002	POLR2G	TRUE	FALSE
chr11	62766277	G	T	ENST00000301788	ENSG00000168002	POLR2G	TRUE	FALSE
chr11	62766278	T	A	ENST00000301788	ENSG00000168002	POLR2G	TRUE	FALSE
chr11	62766278	T	C	ENST00000301788	ENSG00000168002	POLR2G	TRUE	FALSE
chr11	62766278	T	G	ENST00000301788	ENSG00000168002	POLR2G	TRUE	FALSE
chr11	62766492	A	C	ENST00000301788	ENSG00000168002	POLR2G	FALSE	FALSE
chr11	62766492	A	G	ENST00000301788	ENSG00000168002	POLR2G	FALSE	FALSE
chr11	62766492	A	T	ENST00000301788	ENSG00000168002	POLR2G	FALSE	FALSE
chr11	62766493	G	A	ENST00000301788	ENSG00000168002	POLR2G	FALSE	FALSE
chr11	62766493	G	C	ENST00000301788	ENSG00000168002	POLR2G	FALSE	FALSE
chr11	62766493	G	T	ENST00000301788	ENSG00000168002	POLR2G	FALSE	FALSE
chr11	62771491	G	A	ENST00000294168	ENSG00000162227	TAF6L	FALSE	FALSE
chr11	62771491	G	C	ENST00000294168	ENSG00000162227	TAF6L	FALSE	FALSE
chr11	62771491	G	T	ENST00000294168	ENSG00000162227	TAF6L	FALSE	FALSE
chr11	62771492	T	A	ENST00000294168	ENSG00000162227	TAF6L	FALSE	FALSE
chr11	62771492	T	C	ENST00000294168	ENSG00000162227	TAF6L	FALSE	FALSE
chr11	62771492	T	G	ENST00000294168	ENSG00000162227	TAF6L	FALSE	FALSE
chr11	62775769	A	C	ENST00000294168	ENSG00000162227	TAF6L	TRUE	FALSE
chr11	62775769	A	G	ENST00000294168	ENSG00000162227	TAF6L	TRUE	FALSE
chr11	62775769	A	T	ENST00000294168	ENSG00000162227	TAF6L	TRUE	FALSE
chr11	62775770	G	A	ENST00000294168	ENSG00000162227	TAF6L	TRUE	FALSE
chr11	62775770	G	C	ENST00000294168	ENSG00000162227	TAF6L	TRUE	FALSE
chr11	62775770	G	T	ENST00000294168	ENSG00000162227	TAF6L	TRUE	FALSE
chr11	62775788	C	A	ENST00000294168	ENSG00000162227	TAF6L	FALSE	FALSE
chr11	62775788	C	G	ENST00000294168	ENSG00000162227	TAF6L	FALSE	FALSE
chr11	62775790	G	T	ENST00000294168	ENSG00000162227	TAF6L	FALSE	FALSE
chr11	62775793	C	T	ENST00000294168	ENSG00000162227	TAF6L	FALSE	FALSE
chr11	62775796	G	T	ENST00000294168	ENSG00000162227	TAF6L	FALSE	FALSE
chr11	62775799	G	T	ENST00000294168	ENSG00000162227	TAF6L	FALSE	FALSE
chr11	62775814	G	T	ENST00000294168	ENSG00000162227	TAF6L	FALSE	FALSE
chr11	62775826	G	T	ENST00000294168	ENSG00000162227	TAF6L	FALSE	FALSE
chr11	62775847	G	T	ENST00000294168	ENSG00000162227	TAF6L	TRUE	FALSE
chr11	62775862	G	T	ENST00000294168	ENSG00000162227	TAF6L	TRUE	TRUE
chr11	62775874	G	T	ENST00000294168	ENSG00000162227	TAF6L	TRUE	TRUE
chr11	62775895	G	T	ENST00000294168	ENSG00000162227	TAF6L	TRUE	TRUE
chr11	62775906	C	A	ENST00000294168	ENSG00000162227	TAF6L	TRUE	TRUE
chr11	62775909	T	A	ENST00000294168	ENSG00000162227	TAF6L	TRUE	TRUE
chr11	62775909	T	G	ENST00000294168	ENSG00000162227	TAF6L	TRUE	TRUE
chr11	62775916	A	T	ENST00000294168	ENSG00000162227	TAF6L	TRUE	TRUE
chr11	62775919	G	T	ENST00000294168	ENSG00000162227	TAF6L	TRUE	TRUE
chr11	62775928	C	T	ENST00000294168	ENSG00000162227	TAF6L	TRUE	TRUE
chr11	62775931	G	A	ENST00000294168	ENSG00000162227	TAF6L	TRUE	FALSE
chr11	62775931	G	C	ENST00000294168	ENSG00000162227	TAF6L	TRUE	FALSE
chr11	62775931	G	T	ENST00000294168	ENSG00000162227	TAF6L	TRUE	FALSE
chr11	62775932	T	A	ENST00000294168	ENSG00000162227	TAF6L	TRUE	FALSE
chr11	62775932	T	C	ENST00000294168	ENSG00000162227	TAF6L	TRUE	FALSE
chr11	62775932	T	G	ENST00000294168	ENSG00000162227	TAF6L	TRUE	FALSE
chr11	62776382	A	C	ENST00000294168	ENSG00000162227	TAF6L	TRUE	FALSE
chr11	62776382	A	G	ENST00000294168	ENSG00000162227	TAF6L	TRUE	FALSE
chr11	62776382	A	T	ENST00000294168	ENSG00000162227	TAF6L	TRUE	FALSE
chr11	62776383	G	A	ENST00000294168	ENSG00000162227	TAF6L	TRUE	FALSE
chr11	62776383	G	C	ENST00000294168	ENSG00000162227	TAF6L	TRUE	FALSE
chr11	62776383	G	T	ENST00000294168	ENSG00000162227	TAF6L	TRUE	FALSE
chr11	62776393	C	T	ENST00000294168	ENSG00000162227	TAF6L	TRUE	TRUE
chr11	62776402	A	T	ENST00000294168	ENSG00000162227	TAF6L	TRUE	TRUE
chr11	62776411	A	T	ENST00000294168	ENSG00000162227	TAF6L	TRUE	TRUE
chr11	62776420	A	T	ENST00000294168	ENSG00000162227	TAF6L	TRUE	TRUE
chr11	62776432	G	T	ENST00000294168	ENSG00000162227	TAF6L	TRUE	TRUE
chr11	62776453	A	T	ENST00000294168	ENSG00000162227	TAF6L	TRUE	TRUE
chr11	62776457	G	A	ENST00000294168	ENSG00000162227	TAF6L	TRUE	TRUE
chr11	62776458	G	A	ENST00000294168	ENSG00000162227	TAF6L	TRUE	TRUE
chr11	62776468	G	T	ENST00000294168	ENSG00000162227	TAF6L	TRUE	TRUE
chr11	62776471	G	A	ENST00000294168	ENSG00000162227	TAF6L	TRUE	FALSE
chr11	62776471	G	C	ENST00000294168	ENSG00000162227	TAF6L	TRUE	FALSE
chr11	62776471	G	T	ENST00000294168	ENSG00000162227	TAF6L	TRUE	FALSE
chr11	62776472	T	A	ENST00000294168	ENSG00000162227	TAF6L	TRUE	FALSE
chr11	62776472	T	C	ENST00000294168	ENSG00000162227	TAF6L	FALSE	FALSE
chr11	62776472	T	G	ENST00000294168	ENSG00000162227	TAF6L	TRUE	FALSE
chr11	62777976	A	C	ENST00000294168	ENSG00000162227	TAF6L	TRUE	FALSE
chr11	62777976	A	G	ENST00000294168	ENSG00000162227	TAF6L	TRUE	FALSE
chr11	62777976	A	T	ENST00000294168	ENSG00000162227	TAF6L	TRUE	FALSE
chr11	62777977	G	A	ENST00000294168	ENSG00000162227	TAF6L	TRUE	FALSE
chr11	62777977	G	C	ENST00000294168	ENSG00000162227	TAF6L	TRUE	FALSE
chr11	62777977	G	T	ENST00000294168	ENSG00000162227	TAF6L	TRUE	FALSE
chr11	62777986	T	A	ENST00000294168	ENSG00000162227	TAF6L	TRUE	TRUE
chr11	62777992	C	A	ENST00000294168	ENSG00000162227	TAF6L	TRUE	TRUE
chr11	62777992	C	G	ENST00000294168	ENSG00000162227	TAF6L	TRUE	TRUE
chr11	62777993	G	T	ENST00000294168	ENSG00000162227	TAF6L	TRUE	TRUE
chr11	62777997	C	A	ENST00000294168	ENSG00000162227	TAF6L	TRUE	TRUE
chr11	62777997	C	G	ENST00000294168	ENSG00000162227	TAF6L	TRUE	TRUE
chr11	62777999	C	T	ENST00000294168	ENSG00000162227	TAF6L	TRUE	TRUE
chr11	62778002	G	T	ENST00000294168	ENSG00000162227	TAF6L	TRUE	TRUE
chr11	62778029	G	T	ENST00000294168	ENSG00000162227	TAF6L	TRUE	TRUE
chr11	62778035	G	T	ENST00000294168	ENSG00000162227	TAF6L	TRUE	TRUE
chr11	62778043	C	A	ENST00000294168	ENSG00000162227	TAF6L	TRUE	TRUE
chr11	62778043	C	G	ENST00000294168	ENSG00000162227	TAF6L	TRUE	TRUE
chr11	62778050	G	T	ENST00000294168	ENSG00000162227	TAF6L	TRUE	TRUE
chr11	62778056	C	T	ENST00000294168	ENSG00000162227	TAF6L	TRUE	TRUE
chr11	62778059	G	T	ENST00000294168	ENSG00000162227	TAF6L	TRUE	TRUE
chr11	62778074	G	T	ENST00000294168	ENSG00000162227	TAF6L	TRUE	TRUE
chr11	62778101	A	T	ENST00000294168	ENSG00000162227	TAF6L	TRUE	TRUE
chr11	62778109	T	A	ENST00000294168	ENSG00000162227	TAF6L	TRUE	TRUE
chr11	62778113	G	T	ENST00000294168	ENSG00000162227	TAF6L	TRUE	TRUE
chr11	62778125	A	T	ENST00000294168	ENSG00000162227	TAF6L	TRUE	TRUE
chr11	62778129	G	A	ENST00000294168	ENSG00000162227	TAF6L	TRUE	FALSE
chr11	62778129	G	C	ENST00000294168	ENSG00000162227	TAF6L	TRUE	FALSE
chr11	62778129	G	T	ENST00000294168	ENSG00000162227	TAF6L	TRUE	FALSE
chr11	62778130	T	A	ENST00000294168	ENSG00000162227	TAF6L	TRUE	FALSE
chr11	62778130	T	C	ENST00000294168	ENSG00000162227	TAF6L	TRUE	FALSE
chr11	62778130	T	G	ENST00000294168	ENSG00000162227	TAF6L	TRUE	FALSE
chr11	62778283	A	C	ENST00000294168	ENSG00000162227	TAF6L	TRUE	FALSE
chr11	62778283	A	G	ENST00000294168	ENSG00000162227	TAF6L	TRUE	FALSE
chr11	62778283	A	T	ENST00000294168	ENSG00000162227	TAF6L	TRUE	FALSE
chr11	62778284	G	A	ENST00000294168	ENSG00000162227	TAF6L	TRUE	FALSE
chr11	62778284	G	C	ENST00000294168	ENSG00000162227	TAF6L	TRUE	FALSE
chr11	62778284	G	T	ENST00000294168	ENSG00000162227	TAF6L	TRUE	FALSE
chr11	62778298	C	A	ENST00000294168	ENSG00000162227	TAF6L	TRUE	TRUE
chr11	62778298	C	G	ENST00000294168	ENSG00000162227	TAF6L	TRUE	TRUE
chr11	62778308	A	T	ENST00000294168	ENSG00000162227	TAF6L	TRUE	TRUE
chr11	62778326	C	T	ENST00000294168	ENSG00000162227	TAF6L	TRUE	TRUE
chr11	62778329	G	T	ENST00000294168	ENSG00000162227	TAF6L	TRUE	TRUE
chr11	62778333	C	A	ENST00000294168	ENSG00000162227	TAF6L	TRUE	TRUE
chr11	62778336	G	A	ENST00000294168	ENSG00000162227	TAF6L	TRUE	FALSE
chr11	62778336	G	C	ENST00000294168	ENSG00000162227	TAF6L	TRUE	FALSE
chr11	62778336	G	T	ENST00000294168	ENSG00000162227	TAF6L	TRUE	FALSE
chr11	62778337	T	A	ENST00000294168	ENSG00000162227	TAF6L	TRUE	FALSE
chr11	62778337	T	C	ENST00000294168	ENSG00000162227	TAF6L	TRUE	FALSE
chr11	62778337	T	G	ENST00000294168	ENSG00000162227	TAF6L	TRUE	FALSE
chr11	62778867	A	C	ENST00000294168	ENSG00000162227	TAF6L	TRUE	FALSE
chr11	62778867	A	G	ENST00000294168	ENSG00000162227	TAF6L	TRUE	FALSE
chr11	62778867	A	T	ENST00000294168	ENSG00000162227	TAF6L	TRUE	FALSE
chr11	62778868	G	A	ENST00000294168	ENSG00000162227	TAF6L	TRUE	FALSE
chr11	62778868	G	C	ENST00000294168	ENSG00000162227	TAF6L	TRUE	FALSE
chr11	62778868	G	T	ENST00000294168	ENSG00000162227	TAF6L	TRUE	FALSE
chr11	62778887	C	A	ENST00000294168	ENSG00000162227	TAF6L	TRUE	TRUE
chr11	62778887	C	G	ENST00000294168	ENSG00000162227	TAF6L	TRUE	TRUE
chr11	62778907	A	T	ENST00000294168	ENSG00000162227	TAF6L	TRUE	TRUE
chr11	62778912	C	A	ENST00000294168	ENSG00000162227	TAF6L	TRUE	TRUE
chr11	62778912	C	G	ENST00000294168	ENSG00000162227	TAF6L	TRUE	TRUE
chr11	62778915	T	A	ENST00000294168	ENSG00000162227	TAF6L	TRUE	TRUE
chr11	62778915	T	G	ENST00000294168	ENSG00000162227	TAF6L	TRUE	TRUE
chr11	62778919	C	T	ENST00000294168	ENSG00000162227	TAF6L	TRUE	TRUE
chr11	62778952	C	T	ENST00000294168	ENSG00000162227	TAF6L	TRUE	TRUE
chr11	62778961	A	T	ENST00000294168	ENSG00000162227	TAF6L	TRUE	TRUE
chr11	62778964	G	A	ENST00000294168	ENSG00000162227	TAF6L	TRUE	FALSE
chr11	62778964	G	C	ENST00000294168	ENSG00000162227	TAF6L	TRUE	FALSE
chr11	62778964	G	T	ENST00000294168	ENSG00000162227	TAF6L	TRUE	FALSE
chr11	62778965	T	A	ENST00000294168	ENSG00000162227	TAF6L	TRUE	FALSE
chr11	62778965	T	C	ENST00000294168	ENSG00000162227	TAF6L	TRUE	FALSE
chr11	62778965	T	G	ENST00000294168	ENSG00000162227	TAF6L	TRUE	FALSE
chr11	62781892	A	C	ENST00000294168	ENSG00000162227	TAF6L	TRUE	FALSE
chr11	62781892	A	G	ENST00000294168	ENSG00000162227	TAF6L	TRUE	FALSE
chr11	62781892	A	T	ENST00000294168	ENSG00000162227	TAF6L	TRUE	FALSE
chr11	62781893	G	A	ENST00000294168	ENSG00000162227	TAF6L	TRUE	FALSE
chr11	62781893	G	C	ENST00000294168	ENSG00000162227	TAF6L	TRUE	FALSE
chr11	62781893	G	T	ENST00000294168	ENSG00000162227	TAF6L	TRUE	FALSE
chr11	62781903	C	T	ENST00000294168	ENSG00000162227	TAF6L	TRUE	TRUE
chr11	62781910	T	A	ENST00000294168	ENSG00000162227	TAF6L	TRUE	TRUE
chr11	62781912	C	T	ENST00000294168	ENSG00000162227	TAF6L	TRUE	TRUE
chr11	62781924	A	T	ENST00000294168	ENSG00000162227	TAF6L	TRUE	TRUE
chr11	62781947	C	A	ENST00000294168	ENSG00000162227	TAF6L	TRUE	TRUE
chr11	62781947	C	G	ENST00000294168	ENSG00000162227	TAF6L	TRUE	TRUE
chr11	62781956	T	A	ENST00000294168	ENSG00000162227	TAF6L	TRUE	TRUE
chr11	62781956	T	G	ENST00000294168	ENSG00000162227	TAF6L	TRUE	TRUE
chr11	62781969	G	A	ENST00000294168	ENSG00000162227	TAF6L	TRUE	FALSE
chr11	62781969	G	C	ENST00000294168	ENSG00000162227	TAF6L	TRUE	FALSE
chr11	62781969	G	T	ENST00000294168	ENSG00000162227	TAF6L	TRUE	FALSE
chr11	62781970	T	A	ENST00000294168	ENSG00000162227	TAF6L	TRUE	FALSE
chr11	62781970	T	C	ENST00000294168	ENSG00000162227	TAF6L	TRUE	FALSE
chr11	62781970	T	G	ENST00000294168	ENSG00000162227	TAF6L	TRUE	FALSE
chr11	62782111	A	C	ENST00000294168	ENSG00000162227	TAF6L	TRUE	FALSE
chr11	62782111	A	G	ENST00000294168	ENSG00000162227	TAF6L	TRUE	FALSE
chr11	62782111	A	T	ENST00000294168	ENSG00000162227	TAF6L	TRUE	FALSE
chr11	62782112	G	A	ENST00000294168	ENSG00000162227	TAF6L	TRUE	FALSE
chr11	62782112	G	C	ENST00000294168	ENSG00000162227	TAF6L	TRUE	FALSE
chr11	62782112	G	T	ENST00000294168	ENSG00000162227	TAF6L	TRUE	FALSE
chr11	62782116	A	T	ENST00000294168	ENSG00000162227	TAF6L	TRUE	TRUE
chr11	62782137	G	T	ENST00000294168	ENSG00000162227	TAF6L	TRUE	TRUE
chr11	62782140	C	T	ENST00000294168	ENSG00000162227	TAF6L	TRUE	TRUE
chr11	62782158	C	T	ENST00000294168	ENSG00000162227	TAF6L	TRUE	TRUE
chr11	62782196	C	A	ENST00000294168	ENSG00000162227	TAF6L	TRUE	TRUE
chr11	62782198	T	A	ENST00000294168	ENSG00000162227	TAF6L	TRUE	TRUE
chr11	62782208	T	A	ENST00000294168	ENSG00000162227	TAF6L	TRUE	TRUE
chr11	62782208	T	G	ENST00000294168	ENSG00000162227	TAF6L	TRUE	TRUE
chr11	62782217	T	A	ENST00000294168	ENSG00000162227	TAF6L	TRUE	TRUE
chr11	62782238	C	A	ENST00000294168	ENSG00000162227	TAF6L	TRUE	TRUE
chr11	62782238	C	G	ENST00000294168	ENSG00000162227	TAF6L	TRUE	TRUE
chr11	62782241	T	A	ENST00000294168	ENSG00000162227	TAF6L	TRUE	TRUE
chr11	62782248	G	T	ENST00000294168	ENSG00000162227	TAF6L	TRUE	TRUE
chr11	62782288	G	A	ENST00000294168	ENSG00000162227	TAF6L	TRUE	TRUE
chr11	62782289	G	A	ENST00000294168	ENSG00000162227	TAF6L	TRUE	TRUE
chr11	62782333	G	A	ENST00000294168	ENSG00000162227	TAF6L	TRUE	TRUE
chr11	62782334	G	A	ENST00000294168	ENSG00000162227	TAF6L	TRUE	FALSE
chr11	62782334	G	C	ENST00000294168	ENSG00000162227	TAF6L	TRUE	FALSE
chr11	62782334	G	T	ENST00000294168	ENSG00000162227	TAF6L	TRUE	FALSE
chr11	62782335	T	A	ENST00000294168	ENSG00000162227	TAF6L	TRUE	FALSE
chr11	62782335	T	C	ENST00000294168	ENSG00000162227	TAF6L	TRUE	FALSE
chr11	62782335	T	G	ENST00000294168	ENSG00000162227	TAF6L	TRUE	FALSE
chr11	62782691	A	C	ENST00000294168	ENSG00000162227	TAF6L	TRUE	FALSE
chr11	62782691	A	G	ENST00000294168	ENSG00000162227	TAF6L	TRUE	FALSE
chr11	62782691	A	T	ENST00000294168	ENSG00000162227	TAF6L	TRUE	FALSE
chr11	62782692	G	A	ENST00000294168	ENSG00000162227	TAF6L	TRUE	FALSE
chr11	62782692	G	C	ENST00000294168	ENSG00000162227	TAF6L	TRUE	FALSE
chr11	62782692	G	T	ENST00000294168	ENSG00000162227	TAF6L	TRUE	FALSE
chr11	62782693	G	A	ENST00000294168	ENSG00000162227	TAF6L	TRUE	TRUE
chr11	62782723	T	A	ENST00000294168	ENSG00000162227	TAF6L	TRUE	TRUE
chr11	62782723	T	G	ENST00000294168	ENSG00000162227	TAF6L	TRUE	TRUE
chr11	62782724	C	T	ENST00000294168	ENSG00000162227	TAF6L	TRUE	TRUE
chr11	62782745	C	T	ENST00000294168	ENSG00000162227	TAF6L	TRUE	TRUE
chr11	62782748	A	T	ENST00000294168	ENSG00000162227	TAF6L	TRUE	TRUE
chr11	62782780	C	A	ENST00000294168	ENSG00000162227	TAF6L	TRUE	TRUE
chr11	62782783	C	A	ENST00000294168	ENSG00000162227	TAF6L	TRUE	TRUE
chr11	62782789	T	A	ENST00000294168	ENSG00000162227	TAF6L	TRUE	TRUE
chr11	62782789	T	G	ENST00000294168	ENSG00000162227	TAF6L	TRUE	TRUE
chr11	62782790	G	T	ENST00000294168	ENSG00000162227	TAF6L	TRUE	TRUE
chr11	62782821	G	A	ENST00000294168	ENSG00000162227	TAF6L	TRUE	TRUE
chr11	62782822	G	A	ENST00000294168	ENSG00000162227	TAF6L	TRUE	TRUE
chr11	62782823	A	T	ENST00000294168	ENSG00000162227	TAF6L	TRUE	TRUE
chr11	62782826	G	A	ENST00000294168	ENSG00000162227	TAF6L	TRUE	FALSE
chr11	62782826	G	C	ENST00000294168	ENSG00000162227	TAF6L	TRUE	FALSE
chr11	62782826	G	T	ENST00000294168	ENSG00000162227	TAF6L	TRUE	FALSE
chr11	62782827	T	A	ENST00000294168	ENSG00000162227	TAF6L	TRUE	FALSE
chr11	62782827	T	C	ENST00000294168	ENSG00000162227	TAF6L	TRUE	FALSE
chr11	62782827	T	G	ENST00000294168	ENSG00000162227	TAF6L	TRUE	FALSE
chr11	62786258	A	C	ENST00000294168	ENSG00000162227	TAF6L	TRUE	FALSE
chr11	62786258	A	G	ENST00000294168	ENSG00000162227	TAF6L	TRUE	FALSE
chr11	62786258	A	T	ENST00000294168	ENSG00000162227	TAF6L	TRUE	FALSE
chr11	62786259	G	A	ENST00000294168	ENSG00000162227	TAF6L	TRUE	FALSE
chr11	62786259	G	C	ENST00000294168	ENSG00000162227	TAF6L	TRUE	FALSE
chr11	62786259	G	T	ENST00000294168	ENSG00000162227	TAF6L	TRUE	FALSE
chr11	62786266	G	T	ENST00000294168	ENSG00000162227	TAF6L	TRUE	TRUE
chr11	62786269	C	T	ENST00000294168	ENSG00000162227	TAF6L	TRUE	TRUE
chr11	62786280	C	A	ENST00000294168	ENSG00000162227	TAF6L	TRUE	TRUE
chr11	62786280	C	G	ENST00000294168	ENSG00000162227	TAF6L	TRUE	TRUE
chr11	62786298	C	A	ENST00000294168	ENSG00000162227	TAF6L	TRUE	TRUE
chr11	62786298	C	G	ENST00000294168	ENSG00000162227	TAF6L	TRUE	TRUE
chr11	62786300	G	A	ENST00000294168	ENSG00000162227	TAF6L	TRUE	TRUE
chr11	62786301	G	A	ENST00000294168	ENSG00000162227	TAF6L	TRUE	TRUE
chr11	62786309	T	A	ENST00000294168	ENSG00000162227	TAF6L	TRUE	TRUE
chr11	62786311	C	T	ENST00000294168	ENSG00000162227	TAF6L	TRUE	TRUE
chr11	62786331	T	A	ENST00000294168	ENSG00000162227	TAF6L	TRUE	TRUE
chr11	62786331	T	G	ENST00000294168	ENSG00000162227	TAF6L	TRUE	TRUE
chr11	62786333	C	A	ENST00000294168	ENSG00000162227	TAF6L	TRUE	TRUE
chr11	62786333	C	G	ENST00000294168	ENSG00000162227	TAF6L	TRUE	TRUE
chr11	62786347	C	T	ENST00000294168	ENSG00000162227	TAF6L	FALSE	FALSE
chr11	62786353	A	T	ENST00000294168	ENSG00000162227	TAF6L	FALSE	FALSE
chr11	62786362	G	T	ENST00000294168	ENSG00000162227	TAF6L	FALSE	FALSE
chr11	62786368	A	T	ENST00000294168	ENSG00000162227	TAF6L	FALSE	FALSE
chr11	62786376	T	A	ENST00000294168	ENSG00000162227	TAF6L	FALSE	FALSE
chr11	62786376	T	G	ENST00000294168	ENSG00000162227	TAF6L	FALSE	FALSE
chr11	62786377	G	T	ENST00000294168	ENSG00000162227	TAF6L	FALSE	FALSE
chr11	62786389	G	A	ENST00000294168	ENSG00000162227	TAF6L	TRUE	FALSE
chr11	62786389	G	C	ENST00000294168	ENSG00000162227	TAF6L	TRUE	FALSE
chr11	62786389	G	T	ENST00000294168	ENSG00000162227	TAF6L	TRUE	FALSE
chr11	62786390	T	A	ENST00000294168	ENSG00000162227	TAF6L	TRUE	FALSE
chr11	62786390	T	C	ENST00000294168	ENSG00000162227	TAF6L	FALSE	FALSE
chr11	62786390	T	G	ENST00000294168	ENSG00000162227	TAF6L	TRUE	FALSE
chr11	62786515	A	C	ENST00000294168	ENSG00000162227	TAF6L	TRUE	FALSE
chr11	62786515	A	G	ENST00000294168	ENSG00000162227	TAF6L	TRUE	FALSE
chr11	62786515	A	T	ENST00000294168	ENSG00000162227	TAF6L	TRUE	FALSE
chr11	62786516	G	A	ENST00000294168	ENSG00000162227	TAF6L	TRUE	FALSE
chr11	62786516	G	C	ENST00000294168	ENSG00000162227	TAF6L	TRUE	FALSE
chr11	62786516	G	T	ENST00000294168	ENSG00000162227	TAF6L	TRUE	FALSE
chr11	62786526	G	T	ENST00000294168	ENSG00000162227	TAF6L	FALSE	FALSE
chr11	62786529	C	T	ENST00000294168	ENSG00000162227	TAF6L	FALSE	FALSE
chr11	62786538	A	T	ENST00000294168	ENSG00000162227	TAF6L	FALSE	FALSE
chr11	62786544	A	T	ENST00000294168	ENSG00000162227	TAF6L	FALSE	FALSE
chr11	62786550	C	T	ENST00000294168	ENSG00000162227	TAF6L	FALSE	FALSE
chr11	62786559	G	T	ENST00000294168	ENSG00000162227	TAF6L	FALSE	FALSE
chr11	62786594	C	A	ENST00000294168	ENSG00000162227	TAF6L	FALSE	FALSE
chr11	62786617	G	A	ENST00000294168	ENSG00000162227	TAF6L	FALSE	FALSE
chr11	62786618	G	A	ENST00000294168	ENSG00000162227	TAF6L	FALSE	FALSE
chr11	62786634	C	T	ENST00000294168	ENSG00000162227	TAF6L	FALSE	FALSE
chr11	62786637	G	T	ENST00000294168	ENSG00000162227	TAF6L	FALSE	FALSE
chr11	62786641	C	A	ENST00000294168	ENSG00000162227	TAF6L	FALSE	FALSE
chr11	62786661	G	T	ENST00000294168	ENSG00000162227	TAF6L	FALSE	FALSE
chr11	62786712	G	T	ENST00000294168	ENSG00000162227	TAF6L	FALSE	FALSE
chr11	62786728	C	A	ENST00000294168	ENSG00000162227	TAF6L	FALSE	FALSE
chr11	62786750	C	A	ENST00000294168	ENSG00000162227	TAF6L	FALSE	FALSE
chr11	62786750	C	G	ENST00000294168	ENSG00000162227	TAF6L	FALSE	FALSE
chr11	62786754	G	T	ENST00000294168	ENSG00000162227	TAF6L	FALSE	FALSE
chr11	62786762	C	A	ENST00000294168	ENSG00000162227	TAF6L	FALSE	FALSE
chr11	62786762	C	G	ENST00000294168	ENSG00000162227	TAF6L	FALSE	FALSE
chr11	62786782	T	A	ENST00000294168	ENSG00000162227	TAF6L	FALSE	FALSE
chr11	62786805	C	T	ENST00000294168	ENSG00000162227	TAF6L	FALSE	FALSE
chr11	62786841	A	T	ENST00000294168	ENSG00000162227	TAF6L	FALSE	FALSE
chr11	62786844	A	T	ENST00000294168	ENSG00000162227	TAF6L	FALSE	FALSE
chr11	62786847	G	T	ENST00000294168	ENSG00000162227	TAF6L	FALSE	FALSE
chr11	62786869	C	A	ENST00000294168	ENSG00000162227	TAF6L	FALSE	FALSE
chr11	62786877	A	T	ENST00000294168	ENSG00000162227	TAF6L	FALSE	FALSE
chr11	62786886	C	T	ENST00000294168	ENSG00000162227	TAF6L	FALSE	FALSE
chr11	62786925	G	T	ENST00000294168	ENSG00000162227	TAF6L	FALSE	FALSE
chr11	62786946	G	T	ENST00000294168	ENSG00000162227	TAF6L
chr11	62786962	C	A	ENST00000294168	ENSG00000162227	TAF6L
chr11	62786985	G	T	ENST00000294168	ENSG00000162227	TAF6L
chr11	62786998	T	A	ENST00000294168	ENSG00000162227	TAF6L	FALSE	FALSE
chr11	62787033	C	T	ENST00000294168	ENSG00000162227	TAF6L	FALSE	FALSE
chr11	62787036	C	T	ENST00000294168	ENSG00000162227	TAF6L	FALSE	FALSE
chr11	62787069	C	T	ENST00000294168	ENSG00000162227	TAF6L	FALSE	FALSE
chr11	62787072	A	T	ENST00000294168	ENSG00000162227	TAF6L	FALSE	FALSE
chr11	62787129	C	T	ENST00000294168	ENSG00000162227	TAF6L	FALSE	FALSE
chr11	62787146	C	A	ENST00000294168	ENSG00000162227	TAF6L	FALSE	FALSE
chr11	62787162	C	T	ENST00000294168	ENSG00000162227	TAF6L	FALSE	FALSE
chr11	62787185	C	A	ENST00000294168	ENSG00000162227	TAF6L	FALSE	FALSE
chr11	62787185	C	G	ENST00000294168	ENSG00000162227	TAF6L	FALSE	FALSE
chr11	62787202	C	A	ENST00000294168	ENSG00000162227	TAF6L	FALSE	FALSE
chr11	62787209	C	A	ENST00000294168	ENSG00000162227	TAF6L	FALSE	FALSE
chr11	62787209	C	G	ENST00000294168	ENSG00000162227	TAF6L	FALSE	FALSE
chr11	62787213	C	T	ENST00000294168	ENSG00000162227	TAF6L	FALSE	FALSE
chr11	62787216	A	T	ENST00000294168	ENSG00000162227	TAF6L	FALSE	FALSE
chr11	62787259	G	A	ENST00000294168	ENSG00000162227	TAF6L	FALSE	FALSE
chr11	62787260	G	A	ENST00000294168	ENSG00000162227	TAF6L	FALSE	FALSE
chr11	62787268	C	A	ENST00000294168	ENSG00000162227	TAF6L	FALSE	FALSE
chr11	62787275	C	A	ENST00000294168	ENSG00000162227	TAF6L	FALSE	FALSE
chr11	62787275	C	G	ENST00000294168	ENSG00000162227	TAF6L	FALSE	FALSE
chr11	62787277	C	A	ENST00000294168	ENSG00000162227	TAF6L	FALSE	FALSE
chr11	62787284	C	A	ENST00000294168	ENSG00000162227	TAF6L	FALSE	FALSE
chr11	62787284	C	G	ENST00000294168	ENSG00000162227	TAF6L	FALSE	FALSE
chr11	62787286	T	A	ENST00000294168	ENSG00000162227	TAF6L	FALSE	FALSE
chr11	62787445	G	A	ENST00000333449	ENSG00000185475	TMEM179B	FALSE	FALSE
chr11	62787446	G	A	ENST00000333449	ENSG00000185475	TMEM179B	FALSE	FALSE
chr11	62787450	C	T	ENST00000333449	ENSG00000185475	TMEM179B	FALSE	FALSE
chr11	62787459	G	T	ENST00000333449	ENSG00000185475	TMEM179B	FALSE	FALSE
chr11	62787491	C	A	ENST00000333449	ENSG00000185475	TMEM179B	TRUE	FALSE
chr11	62787525	C	T	ENST00000333449	ENSG00000185475	TMEM179B	TRUE	TRUE
chr11	62787528	G	A	ENST00000333449	ENSG00000185475	TMEM179B	FALSE	FALSE
chr11	62787528	G	C	ENST00000333449	ENSG00000185475	TMEM179B	FALSE	FALSE
chr11	62787528	G	T	ENST00000333449	ENSG00000185475	TMEM179B	FALSE	FALSE
chr11	62787529	T	A	ENST00000333449	ENSG00000185475	TMEM179B	FALSE	FALSE
chr11	62787529	T	C	ENST00000333449	ENSG00000185475	TMEM179B	FALSE	FALSE
chr11	62787529	T	G	ENST00000333449	ENSG00000185475	TMEM179B	FALSE	FALSE
chr11	62789021	A	C	ENST00000333449	ENSG00000185475	TMEM179B	FALSE	FALSE
chr11	62789021	A	G	ENST00000333449	ENSG00000185475	TMEM179B	FALSE	FALSE
chr11	62789021	A	T	ENST00000333449	ENSG00000185475	TMEM179B	FALSE	FALSE
chr11	62789022	G	A	ENST00000333449	ENSG00000185475	TMEM179B	FALSE	FALSE
chr11	62789022	G	C	ENST00000333449	ENSG00000185475	TMEM179B	FALSE	FALSE
chr11	62789022	G	T	ENST00000333449	ENSG00000185475	TMEM179B	FALSE	FALSE
chr11	62789038	A	T	ENST00000333449	ENSG00000185475	TMEM179B	TRUE	TRUE
chr11	62789043	T	A	ENST00000333449	ENSG00000185475	TMEM179B	TRUE	TRUE
chr11	62789052	T	A	ENST00000333449	ENSG00000185475	TMEM179B	TRUE	TRUE
chr11	62789052	T	G	ENST00000333449	ENSG00000185475	TMEM179B	TRUE	TRUE
chr11	62789087	T	A	ENST00000333449	ENSG00000185475	TMEM179B	TRUE	TRUE
chr11	62789087	T	G	ENST00000333449	ENSG00000185475	TMEM179B	TRUE	TRUE
chr11	62789099	C	A	ENST00000333449	ENSG00000185475	TMEM179B	TRUE	TRUE
chr11	62789099	C	G	ENST00000333449	ENSG00000185475	TMEM179B	TRUE	TRUE
chr11	62789115	C	A	ENST00000333449	ENSG00000185475	TMEM179B	TRUE	TRUE
chr11	62789118	C	A	ENST00000333449	ENSG00000185475	TMEM179B	TRUE	TRUE
chr11	62789118	C	G	ENST00000333449	ENSG00000185475	TMEM179B	TRUE	TRUE
chr11	62789144	T	A	ENST00000333449	ENSG00000185475	TMEM179B	TRUE	TRUE
chr11	62789154	C	A	ENST00000333449	ENSG00000185475	TMEM179B	TRUE	TRUE
chr11	62789154	C	G	ENST00000333449	ENSG00000185475	TMEM179B	TRUE	TRUE
chr11	62789157	C	A	ENST00000333449	ENSG00000185475	TMEM179B	TRUE	TRUE
chr11	62789168	T	A	ENST00000333449	ENSG00000185475	TMEM179B	TRUE	TRUE
chr11	62789177	G	A	ENST00000333449	ENSG00000185475	TMEM179B	TRUE	TRUE
chr11	62789178	G	A	ENST00000333449	ENSG00000185475	TMEM179B	TRUE	TRUE
chr11	62789184	C	A	ENST00000333449	ENSG00000185475	TMEM179B	TRUE	TRUE
chr11	62789184	C	G	ENST00000333449	ENSG00000185475	TMEM179B	TRUE	TRUE
chr11	62789193	C	A	ENST00000333449	ENSG00000185475	TMEM179B	TRUE	TRUE
chr11	62789197	G	T	ENST00000333449	ENSG00000185475	TMEM179B	TRUE	TRUE
chr11	62789209	A	T	ENST00000333449	ENSG00000185475	TMEM179B	TRUE	TRUE
chr11	62789211	G	A	ENST00000333449	ENSG00000185475	TMEM179B	TRUE	FALSE
chr11	62789211	G	C	ENST00000333449	ENSG00000185475	TMEM179B	TRUE	FALSE
chr11	62789211	G	T	ENST00000333449	ENSG00000185475	TMEM179B	TRUE	FALSE
chr11	62789212	T	A	ENST00000333449	ENSG00000185475	TMEM179B	TRUE	FALSE
chr11	62789212	T	C	ENST00000333449	ENSG00000185475	TMEM179B	TRUE	FALSE
chr11	62789212	T	G	ENST00000333449	ENSG00000185475	TMEM179B	TRUE	FALSE
chr11	62789290	A	C	ENST00000333449	ENSG00000185475	TMEM179B	TRUE	FALSE
chr11	62789290	A	G	ENST00000333449	ENSG00000185475	TMEM179B	TRUE	FALSE
chr11	62789290	A	T	ENST00000333449	ENSG00000185475	TMEM179B	TRUE	FALSE
chr11	62789291	G	A	ENST00000333449	ENSG00000185475	TMEM179B	TRUE	FALSE
chr11	62789291	G	C	ENST00000333449	ENSG00000185475	TMEM179B	TRUE	FALSE
chr11	62789291	G	T	ENST00000333449	ENSG00000185475	TMEM179B	TRUE	FALSE
chr11	62789327	C	A	ENST00000333449	ENSG00000185475	TMEM179B	TRUE	TRUE
chr11	62789327	C	G	ENST00000333449	ENSG00000185475	TMEM179B	TRUE	TRUE
chr11	62789351	T	A	ENST00000333449	ENSG00000185475	TMEM179B	TRUE	TRUE
chr11	62789364	T	A	ENST00000333449	ENSG00000185475	TMEM179B	TRUE	TRUE
chr11	62789371	C	T	ENST00000333449	ENSG00000185475	TMEM179B	TRUE	TRUE
chr11	62789394	C	A	ENST00000333449	ENSG00000185475	TMEM179B	TRUE	TRUE
chr11	62789411	T	A	ENST00000333449	ENSG00000185475	TMEM179B	TRUE	TRUE
chr11	62789427	G	A	ENST00000333449	ENSG00000185475	TMEM179B	TRUE	FALSE
chr11	62789427	G	C	ENST00000333449	ENSG00000185475	TMEM179B	TRUE	FALSE
chr11	62789427	G	T	ENST00000333449	ENSG00000185475	TMEM179B	TRUE	FALSE
chr11	62789428	T	A	ENST00000333449	ENSG00000185475	TMEM179B	TRUE	FALSE
chr11	62789428	T	C	ENST00000333449	ENSG00000185475	TMEM179B	TRUE	FALSE
chr11	62789428	T	G	ENST00000333449	ENSG00000185475	TMEM179B	TRUE	FALSE
chr11	62789599	A	C	ENST00000333449	ENSG00000185475	TMEM179B	FALSE	FALSE
chr11	62789599	A	G	ENST00000333449	ENSG00000185475	TMEM179B	FALSE	FALSE
chr11	62789599	A	T	ENST00000333449	ENSG00000185475	TMEM179B	FALSE	FALSE
chr11	62789600	G	A	ENST00000333449	ENSG00000185475	TMEM179B	FALSE	FALSE
chr11	62789600	G	C	ENST00000333449	ENSG00000185475	TMEM179B	FALSE	FALSE
chr11	62789600	G	T	ENST00000333449	ENSG00000185475	TMEM179B	FALSE	FALSE
chr11	62789604	T	A	ENST00000333449	ENSG00000185475	TMEM179B	TRUE	TRUE
chr11	62789608	G	T	ENST00000333449	ENSG00000185475	TMEM179B	TRUE	TRUE
chr11	62789614	C	T	ENST00000333449	ENSG00000185475	TMEM179B	TRUE	TRUE
chr11	62789617	A	T	ENST00000333449	ENSG00000185475	TMEM179B	TRUE	TRUE
chr11	62789627	G	A	ENST00000333449	ENSG00000185475	TMEM179B	TRUE	TRUE
chr11	62789628	G	A	ENST00000333449	ENSG00000185475	TMEM179B	TRUE	TRUE
chr11	62789638	G	T	ENST00000333449	ENSG00000185475	TMEM179B	FALSE	FALSE
chr11	62789650	C	T	ENST00000333449	ENSG00000185475	TMEM179B	FALSE	FALSE
chr11	62789658	C	A	ENST00000333449	ENSG00000185475	TMEM179B	FALSE	FALSE
chr11	62789658	C	G	ENST00000333449	ENSG00000185475	TMEM179B	FALSE	FALSE
chr11	62789677	G	T	ENST00000333449	ENSG00000185475	TMEM179B	FALSE	FALSE
chr11	62789680	G	A	ENST00000333449	ENSG00000185475	TMEM179B	FALSE	FALSE
chr11	62789680	G	C	ENST00000333449	ENSG00000185475	TMEM179B	FALSE	FALSE
chr11	62789680	G	T	ENST00000333449	ENSG00000185475	TMEM179B	FALSE	FALSE
chr11	62789681	T	A	ENST00000333449	ENSG00000185475	TMEM179B	FALSE	FALSE
chr11	62789681	T	C	ENST00000333449	ENSG00000185475	TMEM179B	FALSE	FALSE
chr11	62789681	T	G	ENST00000333449	ENSG00000185475	TMEM179B	FALSE	FALSE
chr11	62789884	A	C	ENST00000333449	ENSG00000185475	TMEM179B	TRUE	FALSE
chr11	62789884	A	G	ENST00000333449	ENSG00000185475	TMEM179B	TRUE	FALSE
chr11	62789884	A	T	ENST00000333449	ENSG00000185475	TMEM179B	TRUE	FALSE
chr11	62789885	G	A	ENST00000333449	ENSG00000185475	TMEM179B	TRUE	FALSE
chr11	62789885	G	C	ENST00000333449	ENSG00000185475	TMEM179B	TRUE	FALSE
chr11	62789885	G	T	ENST00000333449	ENSG00000185475	TMEM179B	TRUE	FALSE
chr11	62789896	G	A	ENST00000333449	ENSG00000185475	TMEM179B	FALSE	FALSE
chr11	62789897	G	A	ENST00000333449	ENSG00000185475	TMEM179B	FALSE	FALSE
chr11	62789905	T	A	ENST00000333449	ENSG00000185475	TMEM179B	FALSE	FALSE
chr11	62789911	T	A	ENST00000333449	ENSG00000185475	TMEM179B	FALSE	FALSE
chr11	62789914	G	A	ENST00000333449	ENSG00000185475	TMEM179B	FALSE	FALSE
chr11	62789915	G	A	ENST00000333449	ENSG00000185475	TMEM179B	FALSE	FALSE
chr11	62789918	T	A	ENST00000333449	ENSG00000185475	TMEM179B	FALSE	FALSE
chr11	62789926	T	A	ENST00000333449	ENSG00000185475	TMEM179B	FALSE	FALSE
chr11	62789934	C	T	ENST00000333449	ENSG00000185475	TMEM179B	FALSE	FALSE
chr11	62789943	C	T	ENST00000333449	ENSG00000185475	TMEM179B	FALSE	FALSE
chr11	62789947	G	A	ENST00000333449	ENSG00000185475	TMEM179B	FALSE	FALSE
chr11	62789948	G	A	ENST00000333449	ENSG00000185475	TMEM179B	FALSE	FALSE
chr11	62789949	A	T	ENST00000333449	ENSG00000185475	TMEM179B	FALSE	FALSE
chr11	62789955	G	T	ENST00000333449	ENSG00000185475	TMEM179B	FALSE	FALSE
chr11	62789969	C	A	ENST00000333449	ENSG00000185475	TMEM179B	FALSE	FALSE
chr11	62789969	C	G	ENST00000333449	ENSG00000185475	TMEM179B	FALSE	FALSE
chr11	62789979	G	T	ENST00000333449	ENSG00000185475	TMEM179B	FALSE	FALSE
chr11	62789994	G	T	ENST00000333449	ENSG00000185475	TMEM179B	FALSE	FALSE
chr11	62789998	G	A	ENST00000333449	ENSG00000185475	TMEM179B	FALSE	FALSE
chr11	62789999	G	A	ENST00000333449	ENSG00000185475	TMEM179B	FALSE	FALSE
chr11	62790006	G	T	ENST00000333449	ENSG00000185475	TMEM179B	FALSE	FALSE
chr11	62790028	C	A	ENST00000333449	ENSG00000185475	TMEM179B	FALSE	FALSE
chr11	62790028	C	G	ENST00000333449	ENSG00000185475	TMEM179B	FALSE	FALSE
chr11	62790627	A	T	ENST00000307366	ENSG00000168569	TMEM223	FALSE	FALSE
chr11	62790635	G	C	ENST00000307366	ENSG00000168569	TMEM223	FALSE	FALSE
chr11	62790635	G	T	ENST00000307366	ENSG00000168569	TMEM223	FALSE	FALSE
chr11	62790664	T	A	ENST00000307366	ENSG00000168569	TMEM223	FALSE	FALSE
chr11	62790682	C	A	ENST00000307366	ENSG00000168569	TMEM223	FALSE	FALSE
chr11	62790688	T	A	ENST00000307366	ENSG00000168569	TMEM223	FALSE	FALSE
chr11	62790693	A	T	ENST00000307366	ENSG00000168569	TMEM223	FALSE	FALSE
chr11	62790701	A	C	ENST00000307366	ENSG00000168569	TMEM223	FALSE	FALSE
chr11	62790701	A	T	ENST00000307366	ENSG00000168569	TMEM223	FALSE	FALSE
chr11	62790712	G	A	ENST00000307366	ENSG00000168569	TMEM223	FALSE	FALSE
chr11	62790718	T	A	ENST00000307366	ENSG00000168569	TMEM223	FALSE	FALSE
chr11	62790724	T	A	ENST00000307366	ENSG00000168569	TMEM223	FALSE	FALSE
chr11	62790748	C	A	ENST00000307366	ENSG00000168569	TMEM223	FALSE	FALSE
chr11	62790764	G	T	ENST00000307366	ENSG00000168569	TMEM223	FALSE	FALSE
chr11	62790775	G	A	ENST00000307366	ENSG00000168569	TMEM223	FALSE	FALSE
chr11	62790778	T	A	ENST00000307366	ENSG00000168569	TMEM223	FALSE	FALSE
chr11	62790780	A	T	ENST00000307366	ENSG00000168569	TMEM223	FALSE	FALSE
chr11	62790804	A	T	ENST00000307366	ENSG00000168569	TMEM223	FALSE	FALSE
chr11	62790838	G	A	ENST00000307366	ENSG00000168569	TMEM223	FALSE	FALSE
chr11	62790841	G	A	ENST00000307366	ENSG00000168569	TMEM223	FALSE	FALSE
chr11	62790847	C	A	ENST00000307366	ENSG00000168569	TMEM223	FALSE	FALSE
chr11	62790853	G	A	ENST00000307366	ENSG00000168569	TMEM223	FALSE	FALSE
chr11	62790864	G	C	ENST00000307366	ENSG00000168569	TMEM223	FALSE	FALSE
chr11	62790864	G	T	ENST00000307366	ENSG00000168569	TMEM223	FALSE	FALSE
chr11	62790916	C	A	ENST00000307366	ENSG00000168569	TMEM223	FALSE	FALSE
chr11	62790916	C	G	ENST00000307366	ENSG00000168569	TMEM223	FALSE	FALSE
chr11	62790916	C	T	ENST00000307366	ENSG00000168569	TMEM223	FALSE	FALSE
chr11	62790917	T	A	ENST00000307366	ENSG00000168569	TMEM223	FALSE	FALSE
chr11	62790917	T	C	ENST00000307366	ENSG00000168569	TMEM223	FALSE	FALSE
chr11	62790917	T	G	ENST00000307366	ENSG00000168569	TMEM223	FALSE	FALSE
chr11	62791677	A	C	ENST00000307366	ENSG00000168569	TMEM223	TRUE	FALSE
chr11	62791677	A	G	ENST00000307366	ENSG00000168569	TMEM223	TRUE	FALSE
chr11	62791677	A	T	ENST00000307366	ENSG00000168569	TMEM223	TRUE	FALSE
chr11	62791678	C	A	ENST00000307366	ENSG00000168569	TMEM223	TRUE	FALSE
chr11	62791678	C	G	ENST00000307366	ENSG00000168569	TMEM223	TRUE	FALSE
chr11	62791678	C	T	ENST00000307366	ENSG00000168569	TMEM223	TRUE	FALSE
chr11	62791679	C	A	ENST00000307366	ENSG00000168569	TMEM223	FALSE	FALSE
chr11	62791689	G	T	ENST00000307366	ENSG00000168569	TMEM223	FALSE	FALSE
chr11	62791707	G	C	ENST00000307366	ENSG00000168569	TMEM223	FALSE	FALSE
chr11	62791707	G	T	ENST00000307366	ENSG00000168569	TMEM223	FALSE	FALSE
chr11	62791713	C	T	ENST00000307366	ENSG00000168569	TMEM223	FALSE	FALSE
chr11	62791714	C	T	ENST00000307366	ENSG00000168569	TMEM223	FALSE	FALSE
chr11	62791757	C	A	ENST00000307366	ENSG00000168569	TMEM223	TRUE	TRUE
chr11	62791772	G	A	ENST00000307366	ENSG00000168569	TMEM223	TRUE	TRUE
chr11	62791818	C	T	ENST00000307366	ENSG00000168569	TMEM223	TRUE	TRUE
chr11	62791819	C	T	ENST00000307366	ENSG00000168569	TMEM223	TRUE	TRUE
chr11	62791832	G	A	ENST00000307366	ENSG00000168569	TMEM223	TRUE	TRUE
chr11	62791839	G	T	ENST00000307366	ENSG00000168569	TMEM223	TRUE	TRUE
chr11	62791883	C	A	ENST00000307366	ENSG00000168569	TMEM223	TRUE	TRUE
chr11	62791904	G	A	ENST00000307366	ENSG00000168569	TMEM223	TRUE	TRUE
chr11	62791919	G	A	ENST00000307366	ENSG00000168569	TMEM223	TRUE	TRUE
chr11	62791929	G	T	ENST00000307366	ENSG00000168569	TMEM223	TRUE	FALSE
chr11	62791971	C	T	ENST00000307366	ENSG00000168569	TMEM223	FALSE	FALSE
chr11	62791972	C	T	ENST00000307366	ENSG00000168569	TMEM223	FALSE	FALSE
chr11	62791976	G	A	ENST00000307366	ENSG00000168569	TMEM223	FALSE	FALSE
chr11	62791980	C	T	ENST00000307366	ENSG00000168569	TMEM223	FALSE	FALSE
chr11	62791981	C	T	ENST00000307366	ENSG00000168569	TMEM223	FALSE	FALSE
chr11	62792481	T	A	ENST00000294172	ENSG00000162231	NXF1	FALSE	FALSE
chr11	62792496	C	A	ENST00000294172	ENSG00000162231	NXF1	FALSE	FALSE
chr11	62792505	C	A	ENST00000294172	ENSG00000162231	NXF1	FALSE	FALSE
chr11	62792511	T	A	ENST00000294172	ENSG00000162231	NXF1	FALSE	FALSE
chr11	62792515	C	A	ENST00000294172	ENSG00000162231	NXF1	TRUE	FALSE
chr11	62792515	C	G	ENST00000294172	ENSG00000162231	NXF1	TRUE	FALSE
chr11	62792515	C	T	ENST00000294172	ENSG00000162231	NXF1	TRUE	FALSE
chr11	62792516	T	A	ENST00000294172	ENSG00000162231	NXF1	TRUE	FALSE
chr11	62792516	T	C	ENST00000294172	ENSG00000162231	NXF1	TRUE	FALSE
chr11	62792516	T	G	ENST00000294172	ENSG00000162231	NXF1	TRUE	FALSE
chr11	62792639	A	C	ENST00000294172	ENSG00000162231	NXF1	TRUE	FALSE
chr11	62792639	A	G	ENST00000294172	ENSG00000162231	NXF1	TRUE	FALSE
chr11	62792639	A	T	ENST00000294172	ENSG00000162231	NXF1	TRUE	FALSE
chr11	62792640	C	A	ENST00000294172	ENSG00000162231	NXF1	TRUE	FALSE
chr11	62792640	C	G	ENST00000294172	ENSG00000162231	NXF1	TRUE	FALSE
chr11	62792640	C	T	ENST00000294172	ENSG00000162231	NXF1	TRUE	FALSE
chr11	62792643	T	A	ENST00000294172	ENSG00000162231	NXF1	FALSE	FALSE
chr11	62792661	G	A	ENST00000294172	ENSG00000162231	NXF1	FALSE	FALSE
chr11	62792670	T	A	ENST00000294172	ENSG00000162231	NXF1	FALSE	FALSE
chr11	62792674	G	C	ENST00000294172	ENSG00000162231	NXF1	FALSE	FALSE
chr11	62792674	G	T	ENST00000294172	ENSG00000162231	NXF1	FALSE	FALSE
chr11	62792680	C	T	ENST00000294172	ENSG00000162231	NXF1	FALSE	FALSE
chr11	62792681	C	T	ENST00000294172	ENSG00000162231	NXF1	FALSE	FALSE
chr11	62792694	G	A	ENST00000294172	ENSG00000162231	NXF1	TRUE	TRUE
chr11	62792698	G	T	ENST00000294172	ENSG00000162231	NXF1	TRUE	TRUE
chr11	62792702	C	A	ENST00000294172	ENSG00000162231	NXF1	TRUE	FALSE
chr11	62792702	C	G	ENST00000294172	ENSG00000162231	NXF1	TRUE	FALSE
chr11	62792702	C	T	ENST00000294172	ENSG00000162231	NXF1	TRUE	FALSE
chr11	62792703	T	A	ENST00000294172	ENSG00000162231	NXF1	TRUE	FALSE
chr11	62792703	T	C	ENST00000294172	ENSG00000162231	NXF1	TRUE	FALSE
chr11	62792703	T	G	ENST00000294172	ENSG00000162231	NXF1	TRUE	FALSE
chr11	62794256	A	C	ENST00000294172	ENSG00000162231	NXF1	TRUE	FALSE
chr11	62794256	A	G	ENST00000294172	ENSG00000162231	NXF1	TRUE	FALSE
chr11	62794256	A	T	ENST00000294172	ENSG00000162231	NXF1	TRUE	FALSE
chr11	62794257	C	A	ENST00000294172	ENSG00000162231	NXF1	TRUE	FALSE
chr11	62794257	C	G	ENST00000294172	ENSG00000162231	NXF1	TRUE	FALSE
chr11	62794257	C	T	ENST00000294172	ENSG00000162231	NXF1	TRUE	FALSE
chr11	62794259	T	A	ENST00000294172	ENSG00000162231	NXF1	TRUE	TRUE
chr11	62794262	G	A	ENST00000294172	ENSG00000162231	NXF1	TRUE	TRUE
chr11	62794266	C	T	ENST00000294172	ENSG00000162231	NXF1	TRUE	TRUE
chr11	62794267	C	T	ENST00000294172	ENSG00000162231	NXF1	TRUE	TRUE
chr11	62794271	C	A	ENST00000294172	ENSG00000162231	NXF1	TRUE	TRUE
chr11	62794289	G	A	ENST00000294172	ENSG00000162231	NXF1	TRUE	TRUE
chr11	62794304	G	A	ENST00000294172	ENSG00000162231	NXF1	TRUE	TRUE
chr11	62794306	A	T	ENST00000294172	ENSG00000162231	NXF1	TRUE	TRUE
chr11	62794313	C	A	ENST00000294172	ENSG00000162231	NXF1	TRUE	TRUE
chr11	62794316	G	A	ENST00000294172	ENSG00000162231	NXF1	TRUE	TRUE
chr11	62794319	G	A	ENST00000294172	ENSG00000162231	NXF1	TRUE	TRUE
chr11	62794322	C	A	ENST00000294172	ENSG00000162231	NXF1	TRUE	TRUE
chr11	62794382	T	A	ENST00000294172	ENSG00000162231	NXF1	TRUE	TRUE
chr11	62794385	G	A	ENST00000294172	ENSG00000162231	NXF1	TRUE	TRUE
chr11	62794391	C	A	ENST00000294172	ENSG00000162231	NXF1	TRUE	TRUE
chr11	62794394	C	A	ENST00000294172	ENSG00000162231	NXF1	TRUE	TRUE
chr11	62794421	C	A	ENST00000294172	ENSG00000162231	NXF1	TRUE	TRUE
chr11	62794434	A	T	ENST00000294172	ENSG00000162231	NXF1	TRUE	TRUE
chr11	62794441	C	A	ENST00000294172	ENSG00000162231	NXF1	TRUE	FALSE
chr11	62794441	C	G	ENST00000294172	ENSG00000162231	NXF1	TRUE	FALSE
chr11	62794441	C	T	ENST00000294172	ENSG00000162231	NXF1	TRUE	FALSE
chr11	62794442	T	A	ENST00000294172	ENSG00000162231	NXF1	TRUE	FALSE
chr11	62794442	T	C	ENST00000294172	ENSG00000162231	NXF1	TRUE	FALSE
chr11	62794442	T	G	ENST00000294172	ENSG00000162231	NXF1	TRUE	FALSE
chr11	62794933	A	C	ENST00000294172	ENSG00000162231	NXF1	TRUE	FALSE
chr11	62794933	A	G	ENST00000294172	ENSG00000162231	NXF1	FALSE	FALSE
chr11	62794933	A	T	ENST00000294172	ENSG00000162231	NXF1	TRUE	FALSE
chr11	62794934	C	A	ENST00000294172	ENSG00000162231	NXF1	TRUE	FALSE
chr11	62794934	C	G	ENST00000294172	ENSG00000162231	NXF1	TRUE	FALSE
chr11	62794934	C	T	ENST00000294172	ENSG00000162231	NXF1	FALSE	FALSE
chr11	62794938	G	C	ENST00000294172	ENSG00000162231	NXF1	TRUE	TRUE
chr11	62794938	G	T	ENST00000294172	ENSG00000162231	NXF1	TRUE	TRUE
chr11	62794981	G	A	ENST00000294172	ENSG00000162231	NXF1	TRUE	TRUE
chr11	62794983	A	T	ENST00000294172	ENSG00000162231	NXF1	TRUE	TRUE
chr11	62794999	T	A	ENST00000294172	ENSG00000162231	NXF1	TRUE	TRUE
chr11	62795002	C	A	ENST00000294172	ENSG00000162231	NXF1	TRUE	TRUE
chr11	62795008	C	A	ENST00000294172	ENSG00000162231	NXF1	TRUE	FALSE
chr11	62795008	C	G	ENST00000294172	ENSG00000162231	NXF1	TRUE	FALSE
chr11	62795008	C	T	ENST00000294172	ENSG00000162231	NXF1	TRUE	TRUE
chr11	62795009	T	A	ENST00000294172	ENSG00000162231	NXF1	TRUE	FALSE
chr11	62795009	T	C	ENST00000294172	ENSG00000162231	NXF1	TRUE	FALSE
chr11	62795009	T	G	ENST00000294172	ENSG00000162231	NXF1	TRUE	TRUE
chr11	62795899	A	C	ENST00000294172	ENSG00000162231	NXF1	TRUE	TRUE
chr11	62795899	A	G	ENST00000294172	ENSG00000162231	NXF1	TRUE	FALSE
chr11	62795899	A	T	ENST00000294172	ENSG00000162231	NXF1	TRUE	FALSE
chr11	62795900	C	A	ENST00000294172	ENSG00000162231	NXF1	TRUE	TRUE
chr11	62795900	C	G	ENST00000294172	ENSG00000162231	NXF1	TRUE	TRUE
chr11	62795900	C	T	ENST00000294172	ENSG00000162231	NXF1	TRUE	FALSE
chr11	62795904	C	A	ENST00000294172	ENSG00000162231	NXF1	TRUE	TRUE
chr11	62795907	T	A	ENST00000294172	ENSG00000162231	NXF1	TRUE	TRUE
chr11	62795916	C	A	ENST00000294172	ENSG00000162231	NXF1	TRUE	TRUE
chr11	62795929	A	T	ENST00000294172	ENSG00000162231	NXF1	TRUE	TRUE
chr11	62795936	A	T	ENST00000294172	ENSG00000162231	NXF1	TRUE	TRUE
chr11	62795944	C	A	ENST00000294172	ENSG00000162231	NXF1	TRUE	FALSE
chr11	62795944	C	G	ENST00000294172	ENSG00000162231	NXF1	TRUE	FALSE
chr11	62795944	C	T	ENST00000294172	ENSG00000162231	NXF1	TRUE	FALSE
chr11	62795945	T	A	ENST00000294172	ENSG00000162231	NXF1	TRUE	FALSE
chr11	62795945	T	C	ENST00000294172	ENSG00000162231	NXF1	TRUE	FALSE
chr11	62795945	T	G	ENST00000294172	ENSG00000162231	NXF1	TRUE	FALSE
chr11	62796064	A	C	ENST00000294172	ENSG00000162231	NXF1	TRUE	TRUE
chr11	62796064	A	G	ENST00000294172	ENSG00000162231	NXF1	TRUE	FALSE
chr11	62796064	A	T	ENST00000294172	ENSG00000162231	NXF1	TRUE	TRUE
chr11	62796065	C	A	ENST00000294172	ENSG00000162231	NXF1	TRUE	TRUE
chr11	62796065	C	G	ENST00000294172	ENSG00000162231	NXF1	TRUE	TRUE
chr11	62796065	C	T	ENST00000294172	ENSG00000162231	NXF1	TRUE	TRUE
chr11	62796071	G	A	ENST00000294172	ENSG00000162231	NXF1	TRUE	TRUE
chr11	62796110	G	A	ENST00000294172	ENSG00000162231	NXF1	TRUE	TRUE
chr11	62796116	T	A	ENST00000294172	ENSG00000162231	NXF1	TRUE	TRUE
chr11	62796121	A	T	ENST00000294172	ENSG00000162231	NXF1	TRUE	TRUE
chr11	62796125	C	A	ENST00000294172	ENSG00000162231	NXF1	TRUE	TRUE
chr11	62796161	T	A	ENST00000294172	ENSG00000162231	NXF1	TRUE	TRUE
chr11	62796178	A	T	ENST00000294172	ENSG00000162231	NXF1	TRUE	TRUE
chr11	62796182	C	A	ENST00000294172	ENSG00000162231	NXF1	TRUE	TRUE
chr11	62796182	C	G	ENST00000294172	ENSG00000162231	NXF1	TRUE	TRUE
chr11	62796182	C	T	ENST00000294172	ENSG00000162231	NXF1	TRUE	TRUE
chr11	62796183	T	A	ENST00000294172	ENSG00000162231	NXF1	TRUE	FALSE
chr11	62796183	T	C	ENST00000294172	ENSG00000162231	NXF1	TRUE	FALSE
chr11	62796183	T	G	ENST00000294172	ENSG00000162231	NXF1	TRUE	FALSE
chr11	62796285	A	C	ENST00000294172	ENSG00000162231	NXF1	TRUE	FALSE
chr11	62796285	A	G	ENST00000294172	ENSG00000162231	NXF1	TRUE	FALSE
chr11	62796285	A	T	ENST00000294172	ENSG00000162231	NXF1	TRUE	FALSE
chr11	62796286	C	A	ENST00000294172	ENSG00000162231	NXF1	TRUE	FALSE
chr11	62796286	C	G	ENST00000294172	ENSG00000162231	NXF1	TRUE	FALSE
chr11	62796286	C	T	ENST00000294172	ENSG00000162231	NXF1	TRUE	FALSE
chr11	62796296	T	A	ENST00000294172	ENSG00000162231	NXF1	TRUE	TRUE
chr11	62796302	T	A	ENST00000294172	ENSG00000162231	NXF1	TRUE	TRUE
chr11	62796305	T	A	ENST00000294172	ENSG00000162231	NXF1	TRUE	TRUE
chr11	62796314	T	A	ENST00000294172	ENSG00000162231	NXF1	TRUE	TRUE
chr11	62796323	T	A	ENST00000294172	ENSG00000162231	NXF1	TRUE	TRUE
chr11	62796327	A	C	ENST00000294172	ENSG00000162231	NXF1	TRUE	TRUE
chr11	62796327	A	T	ENST00000294172	ENSG00000162231	NXF1	TRUE	TRUE
chr11	62796332	C	A	ENST00000294172	ENSG00000162231	NXF1	TRUE	TRUE
chr11	62796337	A	C	ENST00000294172	ENSG00000162231	NXF1	TRUE	TRUE
chr11	62796337	A	T	ENST00000294172	ENSG00000162231	NXF1	TRUE	TRUE
chr11	62796346	C	A	ENST00000294172	ENSG00000162231	NXF1	TRUE	FALSE
chr11	62796346	C	G	ENST00000294172	ENSG00000162231	NXF1	TRUE	FALSE
chr11	62796346	C	T	ENST00000294172	ENSG00000162231	NXF1	TRUE	FALSE
chr11	62796347	T	A	ENST00000294172	ENSG00000162231	NXF1	TRUE	FALSE
chr11	62796347	T	C	ENST00000294172	ENSG00000162231	NXF1	TRUE	FALSE
chr11	62796347	T	G	ENST00000294172	ENSG00000162231	NXF1	TRUE	FALSE
chr11	62796458	A	C	ENST00000294172	ENSG00000162231	NXF1	TRUE	FALSE
chr11	62796458	A	G	ENST00000294172	ENSG00000162231	NXF1	TRUE	FALSE
chr11	62796458	A	T	ENST00000294172	ENSG00000162231	NXF1	TRUE	TRUE
chr11	62796459	C	A	ENST00000294172	ENSG00000162231	NXF1	TRUE	TRUE
chr11	62796459	C	G	ENST00000294172	ENSG00000162231	NXF1	TRUE	TRUE
chr11	62796459	C	T	ENST00000294172	ENSG00000162231	NXF1	TRUE	TRUE
chr11	62796461	G	A	ENST00000294172	ENSG00000162231	NXF1	TRUE	TRUE
chr11	62796473	G	A	ENST00000294172	ENSG00000162231	NXF1	TRUE	TRUE
chr11	62796498	A	T	ENST00000294172	ENSG00000162231	NXF1	TRUE	TRUE
chr11	62796501	G	T	ENST00000294172	ENSG00000162231	NXF1	TRUE	TRUE
chr11	62796516	G	C	ENST00000294172	ENSG00000162231	NXF1	TRUE	TRUE
chr11	62796516	G	T	ENST00000294172	ENSG00000162231	NXF1	TRUE	TRUE
chr11	62796536	G	A	ENST00000294172	ENSG00000162231	NXF1	TRUE	TRUE
chr11	62796539	G	A	ENST00000294172	ENSG00000162231	NXF1	TRUE	TRUE
chr11	62796545	C	A	ENST00000294172	ENSG00000162231	NXF1	TRUE	TRUE
chr11	62796552	G	C	ENST00000294172	ENSG00000162231	NXF1	TRUE	TRUE
chr11	62796552	G	T	ENST00000294172	ENSG00000162231	NXF1	TRUE	TRUE
chr11	62796561	A	C	ENST00000294172	ENSG00000162231	NXF1	TRUE	TRUE
chr11	62796561	A	T	ENST00000294172	ENSG00000162231	NXF1	TRUE	TRUE
chr11	62796564	G	C	ENST00000294172	ENSG00000162231	NXF1	TRUE	TRUE
chr11	62796564	G	T	ENST00000294172	ENSG00000162231	NXF1	TRUE	TRUE
chr11	62796568	C	A	ENST00000294172	ENSG00000162231	NXF1	TRUE	FALSE
chr11	62796568	C	G	ENST00000294172	ENSG00000162231	NXF1	TRUE	FALSE
chr11	62796568	C	T	ENST00000294172	ENSG00000162231	NXF1	TRUE	FALSE
chr11	62796569	T	A	ENST00000294172	ENSG00000162231	NXF1	TRUE	FALSE
chr11	62796569	T	C	ENST00000294172	ENSG00000162231	NXF1	TRUE	FALSE
chr11	62796569	T	G	ENST00000294172	ENSG00000162231	NXF1	TRUE	FALSE
chr11	62797181	A	C	ENST00000294172	ENSG00000162231	NXF1	TRUE	FALSE
chr11	62797181	A	G	ENST00000294172	ENSG00000162231	NXF1	FALSE	FALSE
chr11	62797181	A	T	ENST00000294172	ENSG00000162231	NXF1	TRUE	FALSE
chr11	62797182	C	A	ENST00000294172	ENSG00000162231	NXF1	TRUE	FALSE
chr11	62797182	C	G	ENST00000294172	ENSG00000162231	NXF1	TRUE	FALSE
chr11	62797182	C	T	ENST00000294172	ENSG00000162231	NXF1	TRUE	FALSE
chr11	62797184	G	A	ENST00000294172	ENSG00000162231	NXF1	TRUE	TRUE
chr11	62797187	G	A	ENST00000294172	ENSG00000162231	NXF1	TRUE	TRUE
chr11	62797198	A	T	ENST00000294172	ENSG00000162231	NXF1	TRUE	TRUE
chr11	62797211	T	A	ENST00000294172	ENSG00000162231	NXF1	TRUE	TRUE
chr11	62797213	A	T	ENST00000294172	ENSG00000162231	NXF1	TRUE	TRUE
chr11	62797220	C	A	ENST00000294172	ENSG00000162231	NXF1	TRUE	TRUE
chr11	62797226	C	A	ENST00000294172	ENSG00000162231	NXF1	TRUE	TRUE
chr11	62797230	A	C	ENST00000294172	ENSG00000162231	NXF1	TRUE	TRUE
chr11	62797230	A	T	ENST00000294172	ENSG00000162231	NXF1	TRUE	TRUE
chr11	62797238	C	A	ENST00000294172	ENSG00000162231	NXF1	TRUE	TRUE
chr11	62797239	C	A	ENST00000294172	ENSG00000162231	NXF1	TRUE	FALSE
chr11	62797239	C	G	ENST00000294172	ENSG00000162231	NXF1	TRUE	FALSE
chr11	62797239	C	T	ENST00000294172	ENSG00000162231	NXF1	TRUE	FALSE
chr11	62797240	T	A	ENST00000294172	ENSG00000162231	NXF1	TRUE	FALSE
chr11	62797240	T	C	ENST00000294172	ENSG00000162231	NXF1	TRUE	FALSE
chr11	62797240	T	G	ENST00000294172	ENSG00000162231	NXF1	TRUE	FALSE
chr11	62797316	A	C	ENST00000294172	ENSG00000162231	NXF1	TRUE	FALSE
chr11	62797316	A	G	ENST00000294172	ENSG00000162231	NXF1	TRUE	FALSE
chr11	62797316	A	T	ENST00000294172	ENSG00000162231	NXF1	TRUE	FALSE
chr11	62797317	C	A	ENST00000294172	ENSG00000162231	NXF1	TRUE	FALSE
chr11	62797317	C	G	ENST00000294172	ENSG00000162231	NXF1	TRUE	FALSE
chr11	62797317	C	T	ENST00000294172	ENSG00000162231	NXF1	TRUE	FALSE
chr11	62797320	T	A	ENST00000294172	ENSG00000162231	NXF1	TRUE	TRUE
chr11	62797321	G	T	ENST00000294172	ENSG00000162231	NXF1	TRUE	TRUE
chr11	62797331	A	C	ENST00000294172	ENSG00000162231	NXF1	TRUE	TRUE
chr11	62797331	A	T	ENST00000294172	ENSG00000162231	NXF1	TRUE	TRUE
chr11	62797347	C	A	ENST00000294172	ENSG00000162231	NXF1	TRUE	TRUE
chr11	62797377	C	A	ENST00000294172	ENSG00000162231	NXF1	TRUE	TRUE
chr11	62797387	C	A	ENST00000294172	ENSG00000162231	NXF1	TRUE	FALSE
chr11	62797387	C	G	ENST00000294172	ENSG00000162231	NXF1	TRUE	FALSE
chr11	62797387	C	T	ENST00000294172	ENSG00000162231	NXF1	TRUE	FALSE
chr11	62797388	T	A	ENST00000294172	ENSG00000162231	NXF1	TRUE	FALSE
chr11	62797388	T	C	ENST00000294172	ENSG00000162231	NXF1	TRUE	FALSE
chr11	62797388	T	G	ENST00000294172	ENSG00000162231	NXF1	TRUE	FALSE
chr11	62798537	A	C	ENST00000294172	ENSG00000162231	NXF1	TRUE	FALSE
chr11	62798537	A	G	ENST00000294172	ENSG00000162231	NXF1	TRUE	FALSE
chr11	62798537	A	T	ENST00000294172	ENSG00000162231	NXF1	TRUE	FALSE
chr11	62798538	C	A	ENST00000294172	ENSG00000162231	NXF1	TRUE	FALSE
chr11	62798538	C	G	ENST00000294172	ENSG00000162231	NXF1	TRUE	FALSE
chr11	62798538	C	T	ENST00000294172	ENSG00000162231	NXF1	TRUE	FALSE
chr11	62798549	A	C	ENST00000294172	ENSG00000162231	NXF1	TRUE	TRUE
chr11	62798549	A	T	ENST00000294172	ENSG00000162231	NXF1	TRUE	TRUE
chr11	62798553	T	A	ENST00000294172	ENSG00000162231	NXF1	TRUE	TRUE
chr11	62798562	G	A	ENST00000294172	ENSG00000162231	NXF1	TRUE	TRUE
chr11	62798565	C	A	ENST00000294172	ENSG00000162231	NXF1	TRUE	TRUE
chr11	62798576	C	A	ENST00000294172	ENSG00000162231	NXF1	TRUE	FALSE
chr11	62798576	C	G	ENST00000294172	ENSG00000162231	NXF1	TRUE	FALSE
chr11	62798576	C	T	ENST00000294172	ENSG00000162231	NXF1	TRUE	FALSE
chr11	62798577	T	A	ENST00000294172	ENSG00000162231	NXF1	TRUE	FALSE
chr11	62798577	T	C	ENST00000294172	ENSG00000162231	NXF1	TRUE	FALSE
chr11	62798577	T	G	ENST00000294172	ENSG00000162231	NXF1	TRUE	FALSE
chr11	62800375	A	C	ENST00000294172	ENSG00000162231	NXF1	TRUE	FALSE
chr11	62800375	A	G	ENST00000294172	ENSG00000162231	NXF1	FALSE	FALSE
chr11	62800375	A	T	ENST00000294172	ENSG00000162231	NXF1	TRUE	FALSE
chr11	62800376	C	A	ENST00000294172	ENSG00000162231	NXF1	TRUE	FALSE
chr11	62800376	C	G	ENST00000294172	ENSG00000162231	NXF1	TRUE	FALSE
chr11	62800376	C	T	ENST00000294172	ENSG00000162231	NXF1	TRUE	FALSE
chr11	62800382	G	C	ENST00000294172	ENSG00000162231	NXF1	TRUE	TRUE
chr11	62800382	G	T	ENST00000294172	ENSG00000162231	NXF1	TRUE	TRUE
chr11	62800393	G	A	ENST00000294172	ENSG00000162231	NXF1	TRUE	TRUE
chr11	62800399	G	A	ENST00000294172	ENSG00000162231	NXF1	TRUE	TRUE
chr11	62800409	A	T	ENST00000294172	ENSG00000162231	NXF1	TRUE	TRUE
chr11	62800423	C	A	ENST00000294172	ENSG00000162231	NXF1	TRUE	TRUE
chr11	62800430	C	T	ENST00000294172	ENSG00000162231	NXF1	TRUE	TRUE
chr11	62800431	C	T	ENST00000294172	ENSG00000162231	NXF1	TRUE	TRUE
chr11	62800438	C	A	ENST00000294172	ENSG00000162231	NXF1	TRUE	TRUE
chr11	62800441	C	A	ENST00000294172	ENSG00000162231	NXF1	TRUE	TRUE
chr11	62800447	T	A	ENST00000294172	ENSG00000162231	NXF1	TRUE	TRUE
chr11	62800456	T	A	ENST00000294172	ENSG00000162231	NXF1	TRUE	TRUE
chr11	62800462	T	A	ENST00000294172	ENSG00000162231	NXF1	TRUE	TRUE
chr11	62800467	A	T	ENST00000294172	ENSG00000162231	NXF1	TRUE	TRUE
chr11	62800471	C	A	ENST00000294172	ENSG00000162231	NXF1	TRUE	TRUE
chr11	62800477	C	A	ENST00000294172	ENSG00000162231	NXF1	TRUE	TRUE
chr11	62800483	T	A	ENST00000294172	ENSG00000162231	NXF1	TRUE	TRUE
chr11	62800485	A	T	ENST00000294172	ENSG00000162231	NXF1	TRUE	TRUE
chr11	62800487	C	A	ENST00000294172	ENSG00000162231	NXF1	TRUE	FALSE
chr11	62800487	C	G	ENST00000294172	ENSG00000162231	NXF1	TRUE	FALSE
chr11	62800487	C	T	ENST00000294172	ENSG00000162231	NXF1	TRUE	FALSE
chr11	62800488	T	A	ENST00000294172	ENSG00000162231	NXF1	TRUE	FALSE
chr11	62800488	T	C	ENST00000294172	ENSG00000162231	NXF1	TRUE	FALSE
chr11	62800488	T	G	ENST00000294172	ENSG00000162231	NXF1	TRUE	FALSE
chr11	62801092	A	C	ENST00000294172	ENSG00000162231	NXF1	TRUE	FALSE
chr11	62801092	A	G	ENST00000294172	ENSG00000162231	NXF1	TRUE	FALSE
chr11	62801092	A	T	ENST00000294172	ENSG00000162231	NXF1	TRUE	FALSE
chr11	62801093	C	A	ENST00000294172	ENSG00000162231	NXF1	TRUE	FALSE
chr11	62801093	C	G	ENST00000294172	ENSG00000162231	NXF1	TRUE	FALSE
chr11	62801093	C	T	ENST00000294172	ENSG00000162231	NXF1	TRUE	FALSE
chr11	62801096	C	A	ENST00000294172	ENSG00000162231	NXF1	TRUE	TRUE
chr11	62801102	C	A	ENST00000294172	ENSG00000162231	NXF1	TRUE	TRUE
chr11	62801120	T	A	ENST00000294172	ENSG00000162231	NXF1	TRUE	TRUE
chr11	62801135	T	A	ENST00000294172	ENSG00000162231	NXF1	TRUE	TRUE
chr11	62801138	G	A	ENST00000294172	ENSG00000162231	NXF1	TRUE	TRUE
chr11	62801166	G	C	ENST00000294172	ENSG00000162231	NXF1	TRUE	TRUE
chr11	62801166	G	T	ENST00000294172	ENSG00000162231	NXF1	TRUE	TRUE
chr11	62801185	A	T	ENST00000294172	ENSG00000162231	NXF1	TRUE	TRUE
chr11	62801191	A	T	ENST00000294172	ENSG00000162231	NXF1	TRUE	TRUE
chr11	62801197	A	T	ENST00000294172	ENSG00000162231	NXF1	TRUE	TRUE
chr11	62801202	C	A	ENST00000294172	ENSG00000162231	NXF1	TRUE	FALSE
chr11	62801202	C	G	ENST00000294172	ENSG00000162231	NXF1	TRUE	FALSE
chr11	62801202	C	T	ENST00000294172	ENSG00000162231	NXF1	TRUE	FALSE
chr11	62801203	T	A	ENST00000294172	ENSG00000162231	NXF1	TRUE	FALSE
chr11	62801203	T	C	ENST00000294172	ENSG00000162231	NXF1	TRUE	FALSE
chr11	62801203	T	G	ENST00000294172	ENSG00000162231	NXF1	TRUE	FALSE
chr11	62801327	A	C	ENST00000294172	ENSG00000162231	NXF1	TRUE	FALSE
chr11	62801327	A	G	ENST00000294172	ENSG00000162231	NXF1	FALSE	FALSE
chr11	62801327	A	T	ENST00000294172	ENSG00000162231	NXF1	TRUE	FALSE
chr11	62801328	C	A	ENST00000294172	ENSG00000162231	NXF1	TRUE	FALSE
chr11	62801328	C	G	ENST00000294172	ENSG00000162231	NXF1	TRUE	TRUE
chr11	62801328	C	T	ENST00000294172	ENSG00000162231	NXF1	TRUE	FALSE
chr11	62801331	C	A	ENST00000294172	ENSG00000162231	NXF1	TRUE	TRUE
chr11	62801343	C	A	ENST00000294172	ENSG00000162231	NXF1	TRUE	TRUE
chr11	62801346	C	A	ENST00000294172	ENSG00000162231	NXF1	TRUE	TRUE
chr11	62801371	A	T	ENST00000294172	ENSG00000162231	NXF1	TRUE	TRUE
chr11	62801379	T	A	ENST00000294172	ENSG00000162231	NXF1	TRUE	TRUE
chr11	62801406	G	A	ENST00000294172	ENSG00000162231	NXF1	TRUE	TRUE
chr11	62801414	A	T	ENST00000294172	ENSG00000162231	NXF1	TRUE	TRUE
chr11	62801418	C	A	ENST00000294172	ENSG00000162231	NXF1	TRUE	FALSE
chr11	62801418	C	G	ENST00000294172	ENSG00000162231	NXF1	TRUE	FALSE
chr11	62801418	C	T	ENST00000294172	ENSG00000162231	NXF1	TRUE	FALSE
chr11	62801419	T	A	ENST00000294172	ENSG00000162231	NXF1	TRUE	FALSE
chr11	62801419	T	C	ENST00000294172	ENSG00000162231	NXF1	TRUE	FALSE
chr11	62801419	T	G	ENST00000294172	ENSG00000162231	NXF1	TRUE	FALSE
chr11	62801560	A	C	ENST00000294172	ENSG00000162231	NXF1	TRUE	TRUE
chr11	62801560	A	G	ENST00000294172	ENSG00000162231	NXF1	TRUE	FALSE
chr11	62801560	A	T	ENST00000294172	ENSG00000162231	NXF1	TRUE	TRUE
chr11	62801561	C	A	ENST00000294172	ENSG00000162231	NXF1	TRUE	TRUE
chr11	62801561	C	G	ENST00000294172	ENSG00000162231	NXF1	TRUE	TRUE
chr11	62801561	C	T	ENST00000294172	ENSG00000162231	NXF1	TRUE	TRUE
chr11	62801570	G	C	ENST00000294172	ENSG00000162231	NXF1	TRUE	TRUE
chr11	62801570	G	T	ENST00000294172	ENSG00000162231	NXF1	TRUE	TRUE
chr11	62801583	T	A	ENST00000294172	ENSG00000162231	NXF1	TRUE	TRUE
chr11	62801598	G	A	ENST00000294172	ENSG00000162231	NXF1	TRUE	TRUE
chr11	62801601	G	A	ENST00000294172	ENSG00000162231	NXF1	TRUE	TRUE
chr11	62801611	G	C	ENST00000294172	ENSG00000162231	NXF1	TRUE	TRUE
chr11	62801611	G	T	ENST00000294172	ENSG00000162231	NXF1	TRUE	TRUE
chr11	62801616	G	A	ENST00000294172	ENSG00000162231	NXF1	TRUE	TRUE
chr11	62801619	T	A	ENST00000294172	ENSG00000162231	NXF1	TRUE	TRUE
chr11	62801632	C	A	ENST00000294172	ENSG00000162231	NXF1	TRUE	TRUE
chr11	62801632	C	G	ENST00000294172	ENSG00000162231	NXF1	TRUE	TRUE
chr11	62801632	C	T	ENST00000294172	ENSG00000162231	NXF1	TRUE	TRUE
chr11	62801633	T	A	ENST00000294172	ENSG00000162231	NXF1	TRUE	TRUE
chr11	62801633	T	C	ENST00000294172	ENSG00000162231	NXF1	TRUE	TRUE
chr11	62801633	T	G	ENST00000294172	ENSG00000162231	NXF1	TRUE	TRUE
chr11	62801737	A	C	ENST00000294172	ENSG00000162231	NXF1	TRUE	TRUE
chr11	62801737	A	G	ENST00000294172	ENSG00000162231	NXF1	TRUE	FALSE
chr11	62801737	A	T	ENST00000294172	ENSG00000162231	NXF1	TRUE	TRUE
chr11	62801738	C	A	ENST00000294172	ENSG00000162231	NXF1	TRUE	TRUE
chr11	62801738	C	G	ENST00000294172	ENSG00000162231	NXF1	TRUE	TRUE
chr11	62801738	C	T	ENST00000294172	ENSG00000162231	NXF1	TRUE	FALSE
chr11	62801741	T	A	ENST00000294172	ENSG00000162231	NXF1	TRUE	TRUE
chr11	62801747	G	A	ENST00000294172	ENSG00000162231	NXF1	TRUE	TRUE
chr11	62801750	C	A	ENST00000294172	ENSG00000162231	NXF1	TRUE	TRUE
chr11	62801756	G	A	ENST00000294172	ENSG00000162231	NXF1	TRUE	TRUE
chr11	62801759	C	A	ENST00000294172	ENSG00000162231	NXF1	TRUE	TRUE
chr11	62801765	T	A	ENST00000294172	ENSG00000162231	NXF1	TRUE	TRUE
chr11	62801771	C	A	ENST00000294172	ENSG00000162231	NXF1	TRUE	TRUE
chr11	62801820	C	A	ENST00000294172	ENSG00000162231	NXF1	TRUE	TRUE
chr11	62801820	C	G	ENST00000294172	ENSG00000162231	NXF1	TRUE	TRUE
chr11	62801820	C	T	ENST00000294172	ENSG00000162231	NXF1	TRUE	TRUE
chr11	62801821	T	A	ENST00000294172	ENSG00000162231	NXF1	TRUE	TRUE
chr11	62801821	T	C	ENST00000294172	ENSG00000162231	NXF1	TRUE	FALSE
chr11	62801821	T	G	ENST00000294172	ENSG00000162231	NXF1	TRUE	TRUE
chr11	62801940	A	C	ENST00000294172	ENSG00000162231	NXF1	TRUE	FALSE
chr11	62801940	A	G	ENST00000294172	ENSG00000162231	NXF1	TRUE	FALSE
chr11	62801940	A	T	ENST00000294172	ENSG00000162231	NXF1	TRUE	FALSE
chr11	62801941	C	A	ENST00000294172	ENSG00000162231	NXF1	TRUE	FALSE
chr11	62801941	C	G	ENST00000294172	ENSG00000162231	NXF1	TRUE	FALSE
chr11	62801941	C	T	ENST00000294172	ENSG00000162231	NXF1	TRUE	FALSE
chr11	62801947	G	A	ENST00000294172	ENSG00000162231	NXF1	TRUE	TRUE
chr11	62801953	C	A	ENST00000294172	ENSG00000162231	NXF1	TRUE	TRUE
chr11	62801961	A	T	ENST00000294172	ENSG00000162231	NXF1	TRUE	TRUE
chr11	62801968	T	A	ENST00000294172	ENSG00000162231	NXF1	TRUE	TRUE
chr11	62801969	A	C	ENST00000294172	ENSG00000162231	NXF1	TRUE	TRUE
chr11	62801969	A	T	ENST00000294172	ENSG00000162231	NXF1	TRUE	TRUE
chr11	62801983	T	A	ENST00000294172	ENSG00000162231	NXF1	TRUE	TRUE
chr11	62801985	A	T	ENST00000294172	ENSG00000162231	NXF1	TRUE	TRUE
chr11	62802010	C	A	ENST00000294172	ENSG00000162231	NXF1	TRUE	TRUE
chr11	62802022	G	A	ENST00000294172	ENSG00000162231	NXF1	TRUE	TRUE
chr11	62802037	C	A	ENST00000294172	ENSG00000162231	NXF1	TRUE	TRUE
chr11	62802038	A	C	ENST00000294172	ENSG00000162231	NXF1	TRUE	TRUE
chr11	62802038	A	T	ENST00000294172	ENSG00000162231	NXF1	TRUE	TRUE
chr11	62802047	C	A	ENST00000294172	ENSG00000162231	NXF1	TRUE	TRUE
chr11	62802047	C	G	ENST00000294172	ENSG00000162231	NXF1	TRUE	FALSE
chr11	62802047	C	T	ENST00000294172	ENSG00000162231	NXF1	TRUE	TRUE
chr11	62802048	T	A	ENST00000294172	ENSG00000162231	NXF1	TRUE	TRUE
chr11	62802048	T	C	ENST00000294172	ENSG00000162231	NXF1	TRUE	FALSE
chr11	62802048	T	G	ENST00000294172	ENSG00000162231	NXF1	TRUE	TRUE
chr11	62802175	A	C	ENST00000294172	ENSG00000162231	NXF1	TRUE	TRUE
chr11	62802175	A	G	ENST00000294172	ENSG00000162231	NXF1	TRUE	FALSE
chr11	62802175	A	T	ENST00000294172	ENSG00000162231	NXF1	TRUE	TRUE
chr11	62802176	C	A	ENST00000294172	ENSG00000162231	NXF1	TRUE	TRUE
chr11	62802176	C	G	ENST00000294172	ENSG00000162231	NXF1	TRUE	TRUE
chr11	62802176	C	T	ENST00000294172	ENSG00000162231	NXF1	TRUE	TRUE
chr11	62802179	C	A	ENST00000294172	ENSG00000162231	NXF1	TRUE	TRUE
chr11	62802201	G	T	ENST00000294172	ENSG00000162231	NXF1	TRUE	TRUE
chr11	62802206	T	A	ENST00000294172	ENSG00000162231	NXF1	TRUE	TRUE
chr11	62802212	G	A	ENST00000294172	ENSG00000162231	NXF1	TRUE	TRUE
chr11	62802228	C	T	ENST00000294172	ENSG00000162231	NXF1	TRUE	TRUE
chr11	62802229	C	T	ENST00000294172	ENSG00000162231	NXF1	TRUE	TRUE
chr11	62802236	T	A	ENST00000294172	ENSG00000162231	NXF1	TRUE	TRUE
chr11	62802240	A	C	ENST00000294172	ENSG00000162231	NXF1	TRUE	TRUE
chr11	62802240	A	T	ENST00000294172	ENSG00000162231	NXF1	TRUE	TRUE
chr11	62802245	T	A	ENST00000294172	ENSG00000162231	NXF1	TRUE	TRUE
chr11	62802248	T	A	ENST00000294172	ENSG00000162231	NXF1	TRUE	TRUE
chr11	62802252	A	C	ENST00000294172	ENSG00000162231	NXF1	TRUE	TRUE
chr11	62802252	A	T	ENST00000294172	ENSG00000162231	NXF1	TRUE	TRUE
chr11	62802261	C	A	ENST00000294172	ENSG00000162231	NXF1	TRUE	FALSE
chr11	62802261	C	G	ENST00000294172	ENSG00000162231	NXF1	TRUE	FALSE
chr11	62802261	C	T	ENST00000294172	ENSG00000162231	NXF1	TRUE	FALSE
chr11	62802262	T	A	ENST00000294172	ENSG00000162231	NXF1	TRUE	FALSE
chr11	62802262	T	C	ENST00000294172	ENSG00000162231	NXF1	TRUE	FALSE
chr11	62802262	T	G	ENST00000294172	ENSG00000162231	NXF1	TRUE	FALSE
chr11	62803417	A	C	ENST00000294172	ENSG00000162231	NXF1	TRUE	FALSE
chr11	62803417	A	G	ENST00000294172	ENSG00000162231	NXF1	TRUE	FALSE
chr11	62803417	A	T	ENST00000294172	ENSG00000162231	NXF1	TRUE	FALSE
chr11	62803418	C	A	ENST00000294172	ENSG00000162231	NXF1	TRUE	TRUE
chr11	62803418	C	G	ENST00000294172	ENSG00000162231	NXF1	TRUE	TRUE
chr11	62803418	C	T	ENST00000294172	ENSG00000162231	NXF1	TRUE	FALSE
chr11	62803427	T	A	ENST00000294172	ENSG00000162231	NXF1	TRUE	TRUE
chr11	62803431	C	T	ENST00000294172	ENSG00000162231	NXF1	TRUE	TRUE
chr11	62803432	C	T	ENST00000294172	ENSG00000162231	NXF1	TRUE	TRUE
chr11	62803439	T	A	ENST00000294172	ENSG00000162231	NXF1	TRUE	TRUE
chr11	62803441	G	C	ENST00000294172	ENSG00000162231	NXF1	TRUE	TRUE
chr11	62803441	G	T	ENST00000294172	ENSG00000162231	NXF1	TRUE	TRUE
chr11	62803454	G	A	ENST00000294172	ENSG00000162231	NXF1	TRUE	TRUE
chr11	62803472	C	A	ENST00000294172	ENSG00000162231	NXF1	TRUE	TRUE
chr11	62803475	T	A	ENST00000294172	ENSG00000162231	NXF1	TRUE	TRUE
chr11	62803478	C	A	ENST00000294172	ENSG00000162231	NXF1	TRUE	TRUE
chr11	62803490	T	A	ENST00000294172	ENSG00000162231	NXF1	TRUE	TRUE
chr11	62803496	T	A	ENST00000294172	ENSG00000162231	NXF1	TRUE	TRUE
chr11	62803523	G	A	ENST00000294172	ENSG00000162231	NXF1	TRUE	TRUE
chr11	62803530	C	T	ENST00000294172	ENSG00000162231	NXF1	TRUE	TRUE
chr11	62803531	C	T	ENST00000294172	ENSG00000162231	NXF1	TRUE	TRUE
chr11	62803556	G	A	ENST00000294172	ENSG00000162231	NXF1	TRUE	TRUE
chr11	62803563	A	C	ENST00000294172	ENSG00000162231	NXF1	TRUE	TRUE
chr11	62803563	A	T	ENST00000294172	ENSG00000162231	NXF1	TRUE	TRUE
chr11	62803572	G	C	ENST00000294172	ENSG00000162231	NXF1	TRUE	TRUE
chr11	62803572	G	T	ENST00000294172	ENSG00000162231	NXF1	TRUE	TRUE
chr11	62803573	C	A	ENST00000294172	ENSG00000162231	NXF1	TRUE	TRUE
chr11	62803573	C	G	ENST00000294172	ENSG00000162231	NXF1	TRUE	FALSE
chr11	62803573	C	T	ENST00000294172	ENSG00000162231	NXF1	TRUE	TRUE
chr11	62803574	T	A	ENST00000294172	ENSG00000162231	NXF1	TRUE	TRUE
chr11	62803574	T	C	ENST00000294172	ENSG00000162231	NXF1	TRUE	FALSE
chr11	62803574	T	G	ENST00000294172	ENSG00000162231	NXF1	TRUE	TRUE
chr11	62803790	A	C	ENST00000294172	ENSG00000162231	NXF1	TRUE	TRUE
chr11	62803790	A	G	ENST00000294172	ENSG00000162231	NXF1	TRUE	FALSE
chr11	62803790	A	T	ENST00000294172	ENSG00000162231	NXF1	TRUE	FALSE
chr11	62803791	C	A	ENST00000294172	ENSG00000162231	NXF1	TRUE	TRUE
chr11	62803791	C	G	ENST00000294172	ENSG00000162231	NXF1	TRUE	TRUE
chr11	62803791	C	T	ENST00000294172	ENSG00000162231	NXF1	TRUE	TRUE
chr11	62803796	G	A	ENST00000294172	ENSG00000162231	NXF1	TRUE	TRUE
chr11	62803802	G	A	ENST00000294172	ENSG00000162231	NXF1	TRUE	TRUE
chr11	62803814	G	A	ENST00000294172	ENSG00000162231	NXF1	TRUE	TRUE
chr11	62803838	C	A	ENST00000294172	ENSG00000162231	NXF1	TRUE	TRUE
chr11	62803847	C	A	ENST00000294172	ENSG00000162231	NXF1	TRUE	TRUE
chr11	62803850	C	A	ENST00000294172	ENSG00000162231	NXF1	TRUE	TRUE
chr11	62803883	T	A	ENST00000294172	ENSG00000162231	NXF1	TRUE	TRUE
chr11	62803886	C	A	ENST00000294172	ENSG00000162231	NXF1	TRUE	TRUE
chr11	62803901	C	A	ENST00000294172	ENSG00000162231	NXF1	TRUE	TRUE
chr11	62803904	C	A	ENST00000294172	ENSG00000162231	NXF1	TRUE	TRUE
chr11	62803908	A	C	ENST00000294172	ENSG00000162231	NXF1	TRUE	TRUE
chr11	62803908	A	T	ENST00000294172	ENSG00000162231	NXF1	TRUE	TRUE
chr11	62803913	T	A	ENST00000294172	ENSG00000162231	NXF1	TRUE	TRUE
chr11	62803914	C	T	ENST00000294172	ENSG00000162231	NXF1	TRUE	TRUE
chr11	62803915	C	T	ENST00000294172	ENSG00000162231	NXF1	TRUE	TRUE
chr11	62803937	T	A	ENST00000294172	ENSG00000162231	NXF1	TRUE	FALSE
chr11	62803940	T	A	ENST00000294172	ENSG00000162231	NXF1	TRUE	FALSE
chr11	62803943	T	A	ENST00000294172	ENSG00000162231	NXF1	TRUE	FALSE
chr11	62803946	T	A	ENST00000294172	ENSG00000162231	NXF1	TRUE	FALSE
chr11	62803949	G	A	ENST00000294172	ENSG00000162231	NXF1	TRUE	FALSE
chr11	62803967	C	A	ENST00000294172	ENSG00000162231	NXF1	FALSE	FALSE
chr11	62803979	C	A	ENST00000294172	ENSG00000162231	NXF1	TRUE	FALSE
chr11	62803979	C	G	ENST00000294172	ENSG00000162231	NXF1	TRUE	FALSE
chr11	62803979	C	T	ENST00000294172	ENSG00000162231	NXF1	TRUE	FALSE
chr11	62803980	T	A	ENST00000294172	ENSG00000162231	NXF1	TRUE	TRUE
chr11	62803980	T	C	ENST00000294172	ENSG00000162231	NXF1	TRUE	TRUE
chr11	62803980	T	G	ENST00000294172	ENSG00000162231	NXF1	TRUE	FALSE
chr11	62805327	A	C	ENST00000294172	ENSG00000162231	NXF1	TRUE	FALSE
chr11	62805327	A	G	ENST00000294172	ENSG00000162231	NXF1	FALSE	FALSE
chr11	62805327	A	T	ENST00000294172	ENSG00000162231	NXF1	TRUE	FALSE
chr11	62805328	C	A	ENST00000294172	ENSG00000162231	NXF1	TRUE	FALSE
chr11	62805328	C	G	ENST00000294172	ENSG00000162231	NXF1	TRUE	FALSE
chr11	62805328	C	T	ENST00000294172	ENSG00000162231	NXF1	TRUE	FALSE
chr11	62805329	C	A	ENST00000294172	ENSG00000162231	NXF1	FALSE	FALSE
chr11	62805333	G	C	ENST00000294172	ENSG00000162231	NXF1	FALSE	FALSE
chr11	62805333	G	T	ENST00000294172	ENSG00000162231	NXF1	FALSE	FALSE
chr11	62805337	G	T	ENST00000294172	ENSG00000162231	NXF1	FALSE	FALSE
chr11	62805341	T	A	ENST00000294172	ENSG00000162231	NXF1	FALSE	FALSE
chr11	62805347	C	A	ENST00000294172	ENSG00000162231	NXF1	FALSE	FALSE
chr11	62807525	T	A	ENST00000294179	ENSG00000162236	STX5	FALSE	FALSE
chr11	62807535	C	T	ENST00000294179	ENSG00000162236	STX5	FALSE	FALSE
chr11	62807536	C	T	ENST00000294179	ENSG00000162236	STX5	FALSE	FALSE
chr11	62807558	G	A	ENST00000294179	ENSG00000162236	STX5	FALSE	FALSE
chr11	62807562	G	C	ENST00000294179	ENSG00000162236	STX5	FALSE	FALSE
chr11	62807562	G	T	ENST00000294179	ENSG00000162236	STX5	FALSE	FALSE
chr11	62807567	T	A	ENST00000294179	ENSG00000162236	STX5	FALSE	FALSE
chr11	62807576	C	A	ENST00000294179	ENSG00000162236	STX5	FALSE	FALSE
chr11	62807578	G	C	ENST00000294179	ENSG00000162236	STX5	FALSE	FALSE
chr11	62807578	G	T	ENST00000294179	ENSG00000162236	STX5	FALSE	FALSE
chr11	62807591	C	A	ENST00000294179	ENSG00000162236	STX5	FALSE	FALSE
chr11	62807603	G	A	ENST00000294179	ENSG00000162236	STX5	FALSE	FALSE
chr11	62807609	C	A	ENST00000294179	ENSG00000162236	STX5	FALSE	FALSE
chr11	62807621	C	A	ENST00000294179	ENSG00000162236	STX5	FALSE	FALSE
chr11	62807629	C	A	ENST00000294179	ENSG00000162236	STX5	TRUE	FALSE
chr11	62807629	C	G	ENST00000294179	ENSG00000162236	STX5	TRUE	FALSE
chr11	62807629	C	T	ENST00000294179	ENSG00000162236	STX5	TRUE	FALSE
chr11	62807630	T	A	ENST00000294179	ENSG00000162236	STX5	TRUE	FALSE
chr11	62807630	T	C	ENST00000294179	ENSG00000162236	STX5	TRUE	FALSE
chr11	62807630	T	G	ENST00000294179	ENSG00000162236	STX5	TRUE	FALSE
chr11	62824164	A	C	ENST00000294179	ENSG00000162236	STX5	TRUE	TRUE
chr11	62824164	A	G	ENST00000294179	ENSG00000162236	STX5	TRUE	FALSE
chr11	62824164	A	T	ENST00000294179	ENSG00000162236	STX5	TRUE	TRUE
chr11	62824165	C	A	ENST00000294179	ENSG00000162236	STX5	TRUE	TRUE
chr11	62824165	C	G	ENST00000294179	ENSG00000162236	STX5	TRUE	TRUE
chr11	62824165	C	T	ENST00000294179	ENSG00000162236	STX5	TRUE	TRUE
chr11	62824170	G	A	ENST00000294179	ENSG00000162236	STX5	FALSE	FALSE
chr11	62824179	C	A	ENST00000294179	ENSG00000162236	STX5	FALSE	FALSE
chr11	62824182	C	A	ENST00000294179	ENSG00000162236	STX5	FALSE	FALSE
chr11	62824185	G	A	ENST00000294179	ENSG00000162236	STX5	FALSE	FALSE
chr11	62824188	C	A	ENST00000294179	ENSG00000162236	STX5	FALSE	FALSE
chr11	62824191	T	A	ENST00000294179	ENSG00000162236	STX5	FALSE	FALSE
chr11	62824205	A	T	ENST00000294179	ENSG00000162236	STX5	FALSE	FALSE
chr11	62824209	G	A	ENST00000294179	ENSG00000162236	STX5	FALSE	FALSE
chr11	62824212	G	A	ENST00000294179	ENSG00000162236	STX5	FALSE	FALSE
chr11	62824226	A	T	ENST00000294179	ENSG00000162236	STX5	TRUE	TRUE
chr11	62824230	C	A	ENST00000294179	ENSG00000162236	STX5	TRUE	TRUE
chr11	62824241	G	T	ENST00000294179	ENSG00000162236	STX5	TRUE	TRUE
chr11	62824245	C	A	ENST00000294179	ENSG00000162236	STX5	TRUE	TRUE
chr11	62824254	G	A	ENST00000294179	ENSG00000162236	STX5	TRUE	TRUE
chr11	62824275	G	A	ENST00000294179	ENSG00000162236	STX5	TRUE	TRUE
chr11	62824279	G	C	ENST00000294179	ENSG00000162236	STX5	TRUE	TRUE
chr11	62824279	G	T	ENST00000294179	ENSG00000162236	STX5	TRUE	TRUE
chr11	62824288	C	A	ENST00000294179	ENSG00000162236	STX5	TRUE	TRUE
chr11	62824288	C	G	ENST00000294179	ENSG00000162236	STX5	TRUE	TRUE
chr11	62824288	C	T	ENST00000294179	ENSG00000162236	STX5	TRUE	TRUE
chr11	62824289	T	A	ENST00000294179	ENSG00000162236	STX5	TRUE	FALSE
chr11	62824289	T	C	ENST00000294179	ENSG00000162236	STX5	TRUE	FALSE
chr11	62824289	T	G	ENST00000294179	ENSG00000162236	STX5	TRUE	FALSE
chr11	62824457	A	C	ENST00000294179	ENSG00000162236	STX5	TRUE	TRUE
chr11	62824457	A	G	ENST00000294179	ENSG00000162236	STX5	TRUE	TRUE
chr11	62824457	A	T	ENST00000294179	ENSG00000162236	STX5	TRUE	TRUE
chr11	62824458	C	A	ENST00000294179	ENSG00000162236	STX5	TRUE	TRUE
chr11	62824458	C	G	ENST00000294179	ENSG00000162236	STX5	TRUE	TRUE
chr11	62824458	C	T	ENST00000294179	ENSG00000162236	STX5	TRUE	TRUE
chr11	62824461	G	A	ENST00000294179	ENSG00000162236	STX5	TRUE	TRUE
chr11	62824464	C	A	ENST00000294179	ENSG00000162236	STX5	TRUE	TRUE
chr11	62824476	G	A	ENST00000294179	ENSG00000162236	STX5	TRUE	TRUE
chr11	62824482	G	A	ENST00000294179	ENSG00000162236	STX5	TRUE	TRUE
chr11	62824485	G	A	ENST00000294179	ENSG00000162236	STX5	TRUE	TRUE
chr11	62824524	T	A	ENST00000294179	ENSG00000162236	STX5	TRUE	TRUE
chr11	62824539	C	A	ENST00000294179	ENSG00000162236	STX5	TRUE	TRUE
chr11	62824566	C	A	ENST00000294179	ENSG00000162236	STX5	TRUE	FALSE
chr11	62824566	C	G	ENST00000294179	ENSG00000162236	STX5	TRUE	FALSE
chr11	62824566	C	T	ENST00000294179	ENSG00000162236	STX5	TRUE	FALSE
chr11	62824567	T	A	ENST00000294179	ENSG00000162236	STX5	TRUE	FALSE
chr11	62824567	T	C	ENST00000294179	ENSG00000162236	STX5	TRUE	FALSE
chr11	62824567	T	G	ENST00000294179	ENSG00000162236	STX5	TRUE	FALSE
chr11	62825034	A	C	ENST00000294179	ENSG00000162236	STX5	TRUE	FALSE
chr11	62825034	A	G	ENST00000294179	ENSG00000162236	STX5	TRUE	FALSE
chr11	62825034	A	T	ENST00000294179	ENSG00000162236	STX5	TRUE	FALSE
chr11	62825035	C	A	ENST00000294179	ENSG00000162236	STX5	TRUE	FALSE
chr11	62825035	C	G	ENST00000294179	ENSG00000162236	STX5	TRUE	FALSE
chr11	62825035	C	T	ENST00000294179	ENSG00000162236	STX5	TRUE	FALSE
chr11	62825065	G	C	ENST00000294179	ENSG00000162236	STX5	TRUE	TRUE
chr11	62825065	G	T	ENST00000294179	ENSG00000162236	STX5	TRUE	TRUE
chr11	62825087	G	A	ENST00000294179	ENSG00000162236	STX5	TRUE	TRUE
chr11	62825090	C	A	ENST00000294179	ENSG00000162236	STX5	TRUE	TRUE
chr11	62825093	T	A	ENST00000294179	ENSG00000162236	STX5	TRUE	TRUE
chr11	62825105	G	A	ENST00000294179	ENSG00000162236	STX5	TRUE	TRUE
chr11	62825108	G	A	ENST00000294179	ENSG00000162236	STX5	TRUE	TRUE
chr11	62825111	T	A	ENST00000294179	ENSG00000162236	STX5	TRUE	TRUE
chr11	62825118	C	A	ENST00000294179	ENSG00000162236	STX5	TRUE	FALSE
chr11	62825118	C	G	ENST00000294179	ENSG00000162236	STX5	TRUE	FALSE
chr11	62825118	C	T	ENST00000294179	ENSG00000162236	STX5	TRUE	FALSE
chr11	62825119	T	A	ENST00000294179	ENSG00000162236	STX5	TRUE	FALSE
chr11	62825119	T	C	ENST00000294179	ENSG00000162236	STX5	TRUE	FALSE
chr11	62825119	T	G	ENST00000294179	ENSG00000162236	STX5	TRUE	FALSE
chr11	62825281	A	C	ENST00000294179	ENSG00000162236	STX5	TRUE	FALSE
chr11	62825281	A	G	ENST00000294179	ENSG00000162236	STX5	TRUE	FALSE
chr11	62825281	A	T	ENST00000294179	ENSG00000162236	STX5	TRUE	FALSE
chr11	62825282	C	A	ENST00000294179	ENSG00000162236	STX5	TRUE	FALSE
chr11	62825282	C	G	ENST00000294179	ENSG00000162236	STX5	TRUE	FALSE
chr11	62825282	C	T	ENST00000294179	ENSG00000162236	STX5	TRUE	FALSE
chr11	62825285	C	A	ENST00000294179	ENSG00000162236	STX5	TRUE	TRUE
chr11	62825297	C	A	ENST00000294179	ENSG00000162236	STX5	TRUE	TRUE
chr11	62825299	A	C	ENST00000294179	ENSG00000162236	STX5	TRUE	TRUE
chr11	62825299	A	T	ENST00000294179	ENSG00000162236	STX5	TRUE	TRUE
chr11	62825305	G	T	ENST00000294179	ENSG00000162236	STX5	TRUE	TRUE
chr11	62825309	T	A	ENST00000294179	ENSG00000162236	STX5	TRUE	TRUE
chr11	62825336	T	A	ENST00000294179	ENSG00000162236	STX5	TRUE	TRUE
chr11	62825338	G	T	ENST00000294179	ENSG00000162236	STX5	TRUE	TRUE
chr11	62825340	C	A	ENST00000294179	ENSG00000162236	STX5	TRUE	FALSE
chr11	62825340	C	G	ENST00000294179	ENSG00000162236	STX5	TRUE	FALSE
chr11	62825340	C	T	ENST00000294179	ENSG00000162236	STX5	TRUE	FALSE
chr11	62825341	T	A	ENST00000294179	ENSG00000162236	STX5	TRUE	FALSE
chr11	62825341	T	C	ENST00000294179	ENSG00000162236	STX5	TRUE	FALSE
chr11	62825341	T	G	ENST00000294179	ENSG00000162236	STX5	TRUE	FALSE
chr11	62825421	A	C	ENST00000294179	ENSG00000162236	STX5	TRUE	FALSE
chr11	62825421	A	G	ENST00000294179	ENSG00000162236	STX5	TRUE	FALSE
chr11	62825421	A	T	ENST00000294179	ENSG00000162236	STX5	TRUE	FALSE
chr11	62825422	C	A	ENST00000294179	ENSG00000162236	STX5	TRUE	FALSE
chr11	62825422	C	G	ENST00000294179	ENSG00000162236	STX5	TRUE	FALSE
chr11	62825422	C	T	ENST00000294179	ENSG00000162236	STX5	TRUE	FALSE
chr11	62825425	G	A	ENST00000294179	ENSG00000162236	STX5	TRUE	TRUE
chr11	62825427	A	T	ENST00000294179	ENSG00000162236	STX5	TRUE	TRUE
chr11	62825458	G	A	ENST00000294179	ENSG00000162236	STX5	TRUE	TRUE
chr11	62825476	G	A	ENST00000294179	ENSG00000162236	STX5	TRUE	TRUE
chr11	62825485	T	A	ENST00000294179	ENSG00000162236	STX5	TRUE	TRUE
chr11	62825491	T	A	ENST00000294179	ENSG00000162236	STX5	TRUE	TRUE
chr11	62825503	G	A	ENST00000294179	ENSG00000162236	STX5	TRUE	TRUE
chr11	62825509	G	A	ENST00000294179	ENSG00000162236	STX5	TRUE	TRUE
chr11	62825518	G	A	ENST00000294179	ENSG00000162236	STX5	TRUE	TRUE
chr11	62825521	T	A	ENST00000294179	ENSG00000162236	STX5	TRUE	TRUE
chr11	62825540	C	A	ENST00000294179	ENSG00000162236	STX5	TRUE	FALSE
chr11	62825540	C	G	ENST00000294179	ENSG00000162236	STX5	TRUE	FALSE
chr11	62825540	C	T	ENST00000294179	ENSG00000162236	STX5	TRUE	FALSE
chr11	62825541	T	A	ENST00000294179	ENSG00000162236	STX5	TRUE	FALSE
chr11	62825541	T	C	ENST00000294179	ENSG00000162236	STX5	TRUE	FALSE
chr11	62825541	T	G	ENST00000294179	ENSG00000162236	STX5	TRUE	FALSE
chr11	62827153	A	C	ENST00000294179	ENSG00000162236	STX5	TRUE	TRUE
chr11	62827153	A	G	ENST00000294179	ENSG00000162236	STX5	TRUE	FALSE
chr11	62827153	A	T	ENST00000294179	ENSG00000162236	STX5	TRUE	TRUE
chr11	62827154	C	A	ENST00000294179	ENSG00000162236	STX5	TRUE	TRUE
chr11	62827154	C	G	ENST00000294179	ENSG00000162236	STX5	TRUE	TRUE
chr11	62827154	C	T	ENST00000294179	ENSG00000162236	STX5	TRUE	TRUE
chr11	62827157	G	A	ENST00000294179	ENSG00000162236	STX5	TRUE	TRUE
chr11	62827160	T	A	ENST00000294179	ENSG00000162236	STX5	TRUE	TRUE
chr11	62827167	A	C	ENST00000294179	ENSG00000162236	STX5
chr11	62827167	A	T	ENST00000294179	ENSG00000162236	STX5	TRUE	TRUE
chr11	62827178	C	A	ENST00000294179	ENSG00000162236	STX5	TRUE	TRUE
chr11	62827181	C	A	ENST00000294179	ENSG00000162236	STX5	TRUE	TRUE
chr11	62827187	C	A	ENST00000294179	ENSG00000162236	STX5	TRUE	TRUE
chr11	62827196	T	A	ENST00000294179	ENSG00000162236	STX5	TRUE	TRUE
chr11	62827214	T	A	ENST00000294179	ENSG00000162236	STX5	TRUE	TRUE
chr11	62827220	T	A	ENST00000294179	ENSG00000162236	STX5	TRUE	TRUE
chr11	62827225	A	T	ENST00000294179	ENSG00000162236	STX5	TRUE	TRUE
chr11	62827226	C	A	ENST00000294179	ENSG00000162236	STX5	TRUE	TRUE
chr11	62827226	C	G	ENST00000294179	ENSG00000162236	STX5	TRUE	TRUE
chr11	62827226	C	T	ENST00000294179	ENSG00000162236	STX5	TRUE	TRUE
chr11	62827227	T	A	ENST00000294179	ENSG00000162236	STX5	TRUE	TRUE
chr11	62827227	T	C	ENST00000294179	ENSG00000162236	STX5	TRUE	TRUE
chr11	62827227	T	G	ENST00000294179	ENSG00000162236	STX5	TRUE	TRUE
chr11	62827341	A	C	ENST00000294179	ENSG00000162236	STX5	TRUE	FALSE
chr11	62827341	A	G	ENST00000294179	ENSG00000162236	STX5	TRUE	FALSE
chr11	62827341	A	T	ENST00000294179	ENSG00000162236	STX5	TRUE	FALSE
chr11	62827342	C	A	ENST00000294179	ENSG00000162236	STX5	TRUE	FALSE
chr11	62827342	C	G	ENST00000294179	ENSG00000162236	STX5	TRUE	FALSE
chr11	62827342	C	T	ENST00000294179	ENSG00000162236	STX5	TRUE	FALSE
chr11	62827355	T	A	ENST00000294179	ENSG00000162236	STX5	TRUE	TRUE
chr11	62827358	C	A	ENST00000294179	ENSG00000162236	STX5	TRUE	TRUE
chr11	62827364	T	A	ENST00000294179	ENSG00000162236	STX5	TRUE	TRUE
chr11	62827388	T	A	ENST00000294179	ENSG00000162236	STX5	TRUE	TRUE
chr11	62827399	C	A	ENST00000294179	ENSG00000162236	STX5	TRUE	FALSE
chr11	62827399	C	G	ENST00000294179	ENSG00000162236	STX5	TRUE	FALSE
chr11	62827399	C	T	ENST00000294179	ENSG00000162236	STX5	TRUE	FALSE
chr11	62827400	T	A	ENST00000294179	ENSG00000162236	STX5	TRUE	FALSE
chr11	62827400	T	C	ENST00000294179	ENSG00000162236	STX5	TRUE	FALSE
chr11	62827400	T	G	ENST00000294179	ENSG00000162236	STX5	TRUE	FALSE
chr11	62827559	A	C	ENST00000294179	ENSG00000162236	STX5	TRUE	TRUE
chr11	62827559	A	G	ENST00000294179	ENSG00000162236	STX5	TRUE	FALSE
chr11	62827559	A	T	ENST00000294179	ENSG00000162236	STX5	TRUE	TRUE
chr11	62827560	C	A	ENST00000294179	ENSG00000162236	STX5	TRUE	TRUE
chr11	62827560	C	G	ENST00000294179	ENSG00000162236	STX5	TRUE	TRUE
chr11	62827560	C	T	ENST00000294179	ENSG00000162236	STX5	TRUE	FALSE
chr11	62827562	T	A	ENST00000294179	ENSG00000162236	STX5	TRUE	TRUE
chr11	62827580	C	A	ENST00000294179	ENSG00000162236	STX5	TRUE	TRUE
chr11	62827589	G	A	ENST00000294179	ENSG00000162236	STX5	TRUE	TRUE
chr11	62827592	G	A	ENST00000294179	ENSG00000162236	STX5	TRUE	TRUE
chr11	62827603	A	T	ENST00000294179	ENSG00000162236	STX5	TRUE	TRUE
chr11	62827613	T	A	ENST00000294179	ENSG00000162236	STX5	TRUE	TRUE
chr11	62827622	G	A	ENST00000294179	ENSG00000162236	STX5	TRUE	TRUE
chr11	62827628	C	A	ENST00000294179	ENSG00000162236	STX5	TRUE	TRUE
chr11	62827632	C	A	ENST00000294179	ENSG00000162236	STX5	TRUE	TRUE
chr11	62827632	C	G	ENST00000294179	ENSG00000162236	STX5	TRUE	TRUE
chr11	62827632	C	T	ENST00000294179	ENSG00000162236	STX5	TRUE	TRUE
chr11	62827633	T	A	ENST00000294179	ENSG00000162236	STX5	TRUE	TRUE
chr11	62827633	T	C	ENST00000294179	ENSG00000162236	STX5	TRUE	FALSE
chr11	62827633	T	G	ENST00000294179	ENSG00000162236	STX5	TRUE	FALSE
chr11	62831017	A	C	ENST00000294179	ENSG00000162236	STX5	TRUE	TRUE
chr11	62831017	A	G	ENST00000294179	ENSG00000162236	STX5	FALSE	FALSE
chr11	62831017	A	T	ENST00000294179	ENSG00000162236	STX5	TRUE	TRUE
chr11	62831018	C	A	ENST00000294179	ENSG00000162236	STX5	TRUE	TRUE
chr11	62831018	C	G	ENST00000294179	ENSG00000162236	STX5	TRUE	TRUE
chr11	62831018	C	T	ENST00000294179	ENSG00000162236	STX5	TRUE	TRUE
chr11	62831021	G	A	ENST00000294179	ENSG00000162236	STX5	TRUE	TRUE
chr11	62831030	G	A	ENST00000294179	ENSG00000162236	STX5	TRUE	TRUE
chr11	62831035	G	T	ENST00000294179	ENSG00000162236	STX5	TRUE	TRUE
chr11	62831039	T	A	ENST00000294179	ENSG00000162236	STX5	TRUE	TRUE
chr11	62831040	G	T	ENST00000294179	ENSG00000162236	STX5	TRUE	TRUE
chr11	62831057	C	A	ENST00000294179	ENSG00000162236	STX5	TRUE	TRUE
chr11	62831060	G	A	ENST00000294179	ENSG00000162236	STX5	TRUE	TRUE
chr11	62831073	G	T	ENST00000294179	ENSG00000162236	STX5	TRUE	TRUE
chr11	62831174	G	A	ENST00000294179	ENSG00000162236	STX5	TRUE	FALSE
chr11	62831180	T	A	ENST00000294179	ENSG00000162236	STX5	TRUE	FALSE
chr11	62831182	G	C	ENST00000294179	ENSG00000162236	STX5	TRUE	FALSE
chr11	62831182	G	T	ENST00000294179	ENSG00000162236	STX5	TRUE	FALSE
chr11	62831193	G	C	ENST00000294179	ENSG00000162236	STX5	FALSE	FALSE
chr11	62831193	G	T	ENST00000294179	ENSG00000162236	STX5	FALSE	FALSE
chr11	62831204	G	A	ENST00000294179	ENSG00000162236	STX5	FALSE	FALSE
chr11	62831216	T	A	ENST00000294179	ENSG00000162236	STX5	FALSE	FALSE
chr11	62831223	G	C	ENST00000294179	ENSG00000162236	STX5	FALSE	FALSE
chr11	62831223	G	T	ENST00000294179	ENSG00000162236	STX5	FALSE	FALSE
chr11	62831231	T	A	ENST00000294179	ENSG00000162236	STX5	FALSE	FALSE
chr11	62831263	C	A	ENST00000294179	ENSG00000162236	STX5	TRUE	FALSE
chr11	62831263	C	G	ENST00000294179	ENSG00000162236	STX5	TRUE	FALSE
chr11	62831263	C	T	ENST00000294179	ENSG00000162236	STX5	TRUE	FALSE
chr11	62831264	T	A	ENST00000294179	ENSG00000162236	STX5	TRUE	FALSE
chr11	62831264	T	C	ENST00000294179	ENSG00000162236	STX5	TRUE	FALSE
chr11	62831264	T	G	ENST00000294179	ENSG00000162236	STX5	TRUE	FALSE
chr11	62831952	A	C	ENST00000294179	ENSG00000162236	STX5	TRUE	FALSE
chr11	62831952	A	G	ENST00000294179	ENSG00000162236	STX5	TRUE	FALSE
chr11	62831952	A	T	ENST00000294179	ENSG00000162236	STX5	TRUE	FALSE
chr11	62831953	C	A	ENST00000294179	ENSG00000162236	STX5	TRUE	FALSE
chr11	62831953	C	G	ENST00000294179	ENSG00000162236	STX5	TRUE	FALSE
chr11	62831953	C	T	ENST00000294179	ENSG00000162236	STX5	TRUE	FALSE
chr11	62832381	C	A	ENST00000636508	ENSG00000283268	TEX54	FALSE	FALSE
chr11	62832384	T	A	ENST00000636508	ENSG00000283268	TEX54	FALSE	FALSE
chr11	62832387	C	A	ENST00000636508	ENSG00000283268	TEX54	FALSE	FALSE
chr11	62832393	C	A	ENST00000636508	ENSG00000283268	TEX54	FALSE	FALSE
chr11	62832396	C	A	ENST00000636508	ENSG00000283268	TEX54	FALSE	FALSE
chr11	62832399	G	A	ENST00000636508	ENSG00000283268	TEX54	FALSE	FALSE
chr11	62832408	C	A	ENST00000636508	ENSG00000283268	TEX54	FALSE	FALSE
chr11	62832411	G	A	ENST00000636508	ENSG00000283268	TEX54	FALSE	FALSE
chr11	62832423	C	A	ENST00000636508	ENSG00000283268	TEX54	FALSE	FALSE
chr11	62832426	G	A	ENST00000636508	ENSG00000283268	TEX54	FALSE	FALSE
chr11	62832429	T	A	ENST00000636508	ENSG00000283268	TEX54	FALSE	FALSE
chr11	62832438	G	A	ENST00000636508	ENSG00000283268	TEX54	FALSE	FALSE
chr11	62832447	G	A	ENST00000636508	ENSG00000283268	TEX54	FALSE	FALSE
chr11	62832453	T	A	ENST00000636508	ENSG00000283268	TEX54	FALSE	FALSE
chr11	62832464	G	T	ENST00000636508	ENSG00000283268	TEX54	FALSE	FALSE
chr11	62832495	G	A	ENST00000636508	ENSG00000283268	TEX54	FALSE	FALSE
chr11	62832499	C	T	ENST00000636508	ENSG00000283268	TEX54	FALSE	FALSE
chr11	62832500	C	T	ENST00000636508	ENSG00000283268	TEX54	FALSE	FALSE
chr11	62832525	C	A	ENST00000636508	ENSG00000283268	TEX54	FALSE	FALSE
chr11	62832530	G	T	ENST00000636508	ENSG00000283268	TEX54	FALSE	FALSE
chr11	62832534	T	A	ENST00000636508	ENSG00000283268	TEX54	FALSE	FALSE
chr11	62832560	A	T	ENST00000636508	ENSG00000283268	TEX54	FALSE	FALSE
chr11	62832573	C	A	ENST00000636508	ENSG00000283268	TEX54	FALSE	FALSE
chr11	62832581	G	C	ENST00000636508	ENSG00000283268	TEX54	FALSE	FALSE
chr11	62832581	G	T	ENST00000636508	ENSG00000283268	TEX54	FALSE	FALSE
chr11	62832600	T	A	ENST00000636508	ENSG00000283268	TEX54	FALSE	FALSE
chr11	62832606	C	A	ENST00000636508	ENSG00000283268	TEX54	FALSE	FALSE
chr11	62832618	C	A	ENST00000636508	ENSG00000283268	TEX54	FALSE	FALSE
chr11	62832633	C	A	ENST00000636508	ENSG00000283268	TEX54	FALSE	FALSE
chr11	62832634	A	T	ENST00000636508	ENSG00000283268	TEX54	FALSE	FALSE
chr11	62832639	C	A	ENST00000636508	ENSG00000283268	TEX54	FALSE	FALSE
chr11	62832651	T	A	ENST00000636508	ENSG00000283268	TEX54	FALSE	FALSE
chr11	62832654	G	A	ENST00000636508	ENSG00000283268	TEX54	FALSE	FALSE
chr11	62832669	C	A	ENST00000636508	ENSG00000283268	TEX54	FALSE	FALSE
chr11	62832675	C	A	ENST00000636508	ENSG00000283268	TEX54	FALSE	FALSE
chr11	62832687	C	A	ENST00000636508	ENSG00000283268	TEX54	FALSE	FALSE
chr11	62832693	C	A	ENST00000636508	ENSG00000283268	TEX54	FALSE	FALSE
chr11	62832696	C	A	ENST00000636508	ENSG00000283268	TEX54	FALSE	FALSE
chr11	62832699	C	A	ENST00000636508	ENSG00000283268	TEX54	FALSE	FALSE
chr11	62832702	T	A	ENST00000636508	ENSG00000283268	TEX54	FALSE	FALSE
chr11	62832708	G	A	ENST00000636508	ENSG00000283268	TEX54	FALSE	FALSE
chr11	62832711	C	A	ENST00000636508	ENSG00000283268	TEX54	FALSE	FALSE
chr11	62832723	C	A	ENST00000636508	ENSG00000283268	TEX54	FALSE	FALSE
chr11	62832732	T	A	ENST00000636508	ENSG00000283268	TEX54	FALSE	FALSE
chr11	62832738	G	A	ENST00000636508	ENSG00000283268	TEX54	FALSE	FALSE
chr11	62832739	G	T	ENST00000636508	ENSG00000283268	TEX54	FALSE	FALSE
chr11	62832742	G	T	ENST00000636508	ENSG00000283268	TEX54	FALSE	FALSE
chr11	62832978	T	A	ENST00000278856	ENSG00000133316	WDR74	FALSE	FALSE
chr11	62832981	T	A	ENST00000278856	ENSG00000133316	WDR74	FALSE	FALSE
chr11	62832984	T	A	ENST00000278856	ENSG00000133316	WDR74	FALSE	FALSE
chr11	62832987	T	A	ENST00000278856	ENSG00000133316	WDR74	FALSE	FALSE
chr11	62832993	T	A	ENST00000278856	ENSG00000133316	WDR74	FALSE	FALSE
chr11	62832999	G	A	ENST00000278856	ENSG00000133316	WDR74	FALSE	FALSE
chr11	62833008	C	A	ENST00000278856	ENSG00000133316	WDR74	FALSE	FALSE
chr11	62833011	G	A	ENST00000278856	ENSG00000133316	WDR74	FALSE	FALSE
chr11	62833017	G	A	ENST00000278856	ENSG00000133316	WDR74	FALSE	FALSE
chr11	62833020	C	A	ENST00000278856	ENSG00000133316	WDR74	FALSE	FALSE
chr11	62833022	A	T	ENST00000278856	ENSG00000133316	WDR74	FALSE	FALSE
chr11	62833028	G	T	ENST00000278856	ENSG00000133316	WDR74	FALSE	FALSE
chr11	62833035	T	A	ENST00000278856	ENSG00000133316	WDR74	FALSE	FALSE
chr11	62833041	T	A	ENST00000278856	ENSG00000133316	WDR74	FALSE	FALSE
chr11	62833053	C	A	ENST00000278856	ENSG00000133316	WDR74	FALSE	FALSE
chr11	62833055	A	T	ENST00000278856	ENSG00000133316	WDR74	FALSE	FALSE
chr11	62833063	C	T	ENST00000278856	ENSG00000133316	WDR74	FALSE	FALSE
chr11	62833064	C	T	ENST00000278856	ENSG00000133316	WDR74	FALSE	FALSE
chr11	62833071	C	A	ENST00000278856	ENSG00000133316	WDR74	FALSE	FALSE
chr11	62833080	C	A	ENST00000278856	ENSG00000133316	WDR74	FALSE	FALSE
chr11	62833089	C	A	ENST00000278856	ENSG00000133316	WDR74	FALSE	FALSE
chr11	62833101	T	A	ENST00000278856	ENSG00000133316	WDR74	FALSE	FALSE
chr11	62833110	C	A	ENST00000278856	ENSG00000133316	WDR74	FALSE	FALSE
chr11	62833113	G	A	ENST00000278856	ENSG00000133316	WDR74	FALSE	FALSE
chr11	62833119	C	A	ENST00000278856	ENSG00000133316	WDR74	FALSE	FALSE
chr11	62833122	G	A	ENST00000278856	ENSG00000133316	WDR74	FALSE	FALSE
chr11	62833128	C	A	ENST00000278856	ENSG00000133316	WDR74	FALSE	FALSE
chr11	62833132	C	A	ENST00000278856	ENSG00000133316	WDR74	TRUE	FALSE
chr11	62833132	C	G	ENST00000278856	ENSG00000133316	WDR74	TRUE	FALSE
chr11	62833132	C	T	ENST00000278856	ENSG00000133316	WDR74	TRUE	FALSE
chr11	62833133	T	A	ENST00000278856	ENSG00000133316	WDR74	TRUE	FALSE
chr11	62833133	T	C	ENST00000278856	ENSG00000133316	WDR74	TRUE	FALSE
chr11	62833133	T	G	ENST00000278856	ENSG00000133316	WDR74	TRUE	FALSE
chr11	62833616	A	C	ENST00000278856	ENSG00000133316	WDR74	TRUE	FALSE
chr11	62833616	A	G	ENST00000278856	ENSG00000133316	WDR74	TRUE	FALSE
chr11	62833616	A	T	ENST00000278856	ENSG00000133316	WDR74	TRUE	FALSE
chr11	62833617	C	A	ENST00000278856	ENSG00000133316	WDR74	TRUE	FALSE
chr11	62833617	C	G	ENST00000278856	ENSG00000133316	WDR74	TRUE	FALSE
chr11	62833617	C	T	ENST00000278856	ENSG00000133316	WDR74	TRUE	FALSE
chr11	62833620	C	A	ENST00000278856	ENSG00000133316	WDR74	FALSE	FALSE
chr11	62833621	C	T	ENST00000278856	ENSG00000133316	WDR74	FALSE	FALSE
chr11	62833622	C	T	ENST00000278856	ENSG00000133316	WDR74	FALSE	FALSE
chr11	62833637	G	C	ENST00000278856	ENSG00000133316	WDR74	FALSE	FALSE
chr11	62833637	G	T	ENST00000278856	ENSG00000133316	WDR74	FALSE	FALSE
chr11	62833640	A	T	ENST00000278856	ENSG00000133316	WDR74	FALSE	FALSE
chr11	62833648	G	T	ENST00000278856	ENSG00000133316	WDR74	FALSE	FALSE
chr11	62833655	A	T	ENST00000278856	ENSG00000133316	WDR74	FALSE	FALSE
chr11	62833659	G	A	ENST00000278856	ENSG00000133316	WDR74	FALSE	FALSE
chr11	62833665	T	A	ENST00000278856	ENSG00000133316	WDR74	FALSE	FALSE
chr11	62833669	A	C	ENST00000278856	ENSG00000133316	WDR74	TRUE	TRUE
chr11	62833669	A	T	ENST00000278856	ENSG00000133316	WDR74	TRUE	TRUE
chr11	62833675	C	A	ENST00000278856	ENSG00000133316	WDR74	FALSE	FALSE
chr11	62833675	C	G	ENST00000278856	ENSG00000133316	WDR74	FALSE	FALSE
chr11	62833675	C	T	ENST00000278856	ENSG00000133316	WDR74	FALSE	FALSE
chr11	62833676	T	A	ENST00000278856	ENSG00000133316	WDR74	FALSE	FALSE
chr11	62833676	T	C	ENST00000278856	ENSG00000133316	WDR74	FALSE	FALSE
chr11	62833676	T	G	ENST00000278856	ENSG00000133316	WDR74	FALSE	FALSE
chr11	62833790	A	C	ENST00000278856	ENSG00000133316	WDR74	TRUE	FALSE
chr11	62833790	A	G	ENST00000278856	ENSG00000133316	WDR74	FALSE	FALSE
chr11	62833790	A	T	ENST00000278856	ENSG00000133316	WDR74	TRUE	FALSE
chr11	62833791	C	A	ENST00000278856	ENSG00000133316	WDR74	TRUE	FALSE
chr11	62833791	C	G	ENST00000278856	ENSG00000133316	WDR74	TRUE	FALSE
chr11	62833791	C	T	ENST00000278856	ENSG00000133316	WDR74	TRUE	FALSE
chr11	62833794	T	A	ENST00000278856	ENSG00000133316	WDR74	TRUE	TRUE
chr11	62833800	C	A	ENST00000278856	ENSG00000133316	WDR74	TRUE	TRUE
chr11	62833818	G	A	ENST00000278856	ENSG00000133316	WDR74	TRUE	TRUE
chr11	62833835	A	T	ENST00000278856	ENSG00000133316	WDR74	TRUE	TRUE
chr11	62833842	T	A	ENST00000278856	ENSG00000133316	WDR74	TRUE	TRUE
chr11	62833847	A	T	ENST00000278856	ENSG00000133316	WDR74	TRUE	TRUE
chr11	62833852	A	T	ENST00000278856	ENSG00000133316	WDR74	TRUE	TRUE
chr11	62833872	T	A	ENST00000278856	ENSG00000133316	WDR74	TRUE	TRUE
chr11	62833874	G	C	ENST00000278856	ENSG00000133316	WDR74	TRUE	TRUE
chr11	62833874	G	T	ENST00000278856	ENSG00000133316	WDR74	TRUE	TRUE
chr11	62833882	G	T	ENST00000278856	ENSG00000133316	WDR74	TRUE	TRUE
chr11	62833887	G	A	ENST00000278856	ENSG00000133316	WDR74	TRUE	TRUE
chr11	62833889	A	T	ENST00000278856	ENSG00000133316	WDR74	TRUE	TRUE
chr11	62833917	T	A	ENST00000278856	ENSG00000133316	WDR74	TRUE	TRUE
chr11	62833921	A	T	ENST00000278856	ENSG00000133316	WDR74	TRUE	TRUE
chr11	62833938	C	A	ENST00000278856	ENSG00000133316	WDR74	TRUE	FALSE
chr11	62833938	C	G	ENST00000278856	ENSG00000133316	WDR74	TRUE	FALSE
chr11	62833938	C	T	ENST00000278856	ENSG00000133316	WDR74	TRUE	FALSE
chr11	62833939	T	A	ENST00000278856	ENSG00000133316	WDR74	TRUE	FALSE
chr11	62833939	T	C	ENST00000278856	ENSG00000133316	WDR74	TRUE	FALSE
chr11	62833939	T	G	ENST00000278856	ENSG00000133316	WDR74	TRUE	FALSE
chr11	62834274	A	C	ENST00000278856	ENSG00000133316	WDR74	TRUE	FALSE
chr11	62834274	A	G	ENST00000278856	ENSG00000133316	WDR74	FALSE	FALSE
chr11	62834274	A	T	ENST00000278856	ENSG00000133316	WDR74	TRUE	FALSE
chr11	62834275	C	A	ENST00000278856	ENSG00000133316	WDR74	TRUE	FALSE
chr11	62834275	C	G	ENST00000278856	ENSG00000133316	WDR74	TRUE	FALSE
chr11	62834275	C	T	ENST00000278856	ENSG00000133316	WDR74	TRUE	FALSE
chr11	62834279	G	A	ENST00000278856	ENSG00000133316	WDR74	TRUE	TRUE
chr11	62834294	C	A	ENST00000278856	ENSG00000133316	WDR74	TRUE	TRUE
chr11	62834303	G	A	ENST00000278856	ENSG00000133316	WDR74
chr11	62834318	C	A	ENST00000278856	ENSG00000133316	WDR74
chr11	62834329	G	C	ENST00000278856	ENSG00000133316	WDR74
chr11	62834329	G	T	ENST00000278856	ENSG00000133316	WDR74
chr11	62834332	C	A	ENST00000278856	ENSG00000133316	WDR74	TRUE	FALSE
chr11	62834332	C	G	ENST00000278856	ENSG00000133316	WDR74	TRUE	FALSE
chr11	62834332	C	T	ENST00000278856	ENSG00000133316	WDR74	TRUE	FALSE
chr11	62834333	T	A	ENST00000278856	ENSG00000133316	WDR74	TRUE	FALSE
chr11	62834333	T	C	ENST00000278856	ENSG00000133316	WDR74	TRUE	FALSE
chr11	62834333	T	G	ENST00000278856	ENSG00000133316	WDR74	TRUE	FALSE
chr11	62834425	A	C	ENST00000278856	ENSG00000133316	WDR74	TRUE	FALSE
chr11	62834425	A	G	ENST00000278856	ENSG00000133316	WDR74	TRUE	FALSE
chr11	62834425	A	T	ENST00000278856	ENSG00000133316	WDR74	TRUE	FALSE
chr11	62834426	C	A	ENST00000278856	ENSG00000133316	WDR74	TRUE	FALSE
chr11	62834426	C	G	ENST00000278856	ENSG00000133316	WDR74	TRUE	FALSE
chr11	62834426	C	T	ENST00000278856	ENSG00000133316	WDR74	TRUE	FALSE
chr11	62834434	C	A	ENST00000278856	ENSG00000133316	WDR74
chr11	62834462	G	C	ENST00000278856	ENSG00000133316	WDR74
chr11	62834462	G	T	ENST00000278856	ENSG00000133316	WDR74
chr11	62834467	C	A	ENST00000278856	ENSG00000133316	WDR74
chr11	62834470	C	A	ENST00000278856	ENSG00000133316	WDR74
chr11	62834471	A	C	ENST00000278856	ENSG00000133316	WDR74
chr11	62834471	A	T	ENST00000278856	ENSG00000133316	WDR74
chr11	62834482	C	A	ENST00000278856	ENSG00000133316	WDR74
chr11	62834500	G	A	ENST00000278856	ENSG00000133316	WDR74	TRUE	TRUE
chr11	62834516	A	C	ENST00000278856	ENSG00000133316	WDR74	TRUE	TRUE
chr11	62834516	A	T	ENST00000278856	ENSG00000133316	WDR74	TRUE	TRUE
chr11	62834528	C	A	ENST00000278856	ENSG00000133316	WDR74	TRUE	FALSE
chr11	62834528	C	G	ENST00000278856	ENSG00000133316	WDR74	TRUE	FALSE
chr11	62834528	C	T	ENST00000278856	ENSG00000133316	WDR74	TRUE	FALSE
chr11	62834529	T	A	ENST00000278856	ENSG00000133316	WDR74	TRUE	FALSE
chr11	62834529	T	C	ENST00000278856	ENSG00000133316	WDR74	TRUE	FALSE
chr11	62834529	T	G	ENST00000278856	ENSG00000133316	WDR74	TRUE	FALSE
chr11	62835429	A	C	ENST00000278856	ENSG00000133316	WDR74	TRUE	TRUE
chr11	62835429	A	G	ENST00000278856	ENSG00000133316	WDR74	TRUE	FALSE
chr11	62835429	A	T	ENST00000278856	ENSG00000133316	WDR74	TRUE	TRUE
chr11	62835430	C	A	ENST00000278856	ENSG00000133316	WDR74	TRUE	TRUE
chr11	62835430	C	G	ENST00000278856	ENSG00000133316	WDR74	TRUE	TRUE
chr11	62835430	C	T	ENST00000278856	ENSG00000133316	WDR74	TRUE	TRUE
chr11	62835433	G	A	ENST00000278856	ENSG00000133316	WDR74	TRUE	TRUE
chr11	62835437	G	C	ENST00000278856	ENSG00000133316	WDR74	TRUE	TRUE
chr11	62835437	G	T	ENST00000278856	ENSG00000133316	WDR74	TRUE	TRUE
chr11	62835446	G	T	ENST00000278856	ENSG00000133316	WDR74	TRUE	TRUE
chr11	62835460	T	A	ENST00000278856	ENSG00000133316	WDR74	TRUE	TRUE
chr11	62835463	G	A	ENST00000278856	ENSG00000133316	WDR74	TRUE	TRUE
chr11	62835465	G	C	ENST00000278856	ENSG00000133316	WDR74	TRUE	TRUE
chr11	62835465	G	T	ENST00000278856	ENSG00000133316	WDR74	TRUE	TRUE
chr11	62835469	C	A	ENST00000278856	ENSG00000133316	WDR74	TRUE	TRUE
chr11	62835481	G	A	ENST00000278856	ENSG00000133316	WDR74	TRUE	TRUE
chr11	62835490	G	A	ENST00000278856	ENSG00000133316	WDR74	TRUE	TRUE
chr11	62835494	C	T	ENST00000278856	ENSG00000133316	WDR74	TRUE	TRUE
chr11	62835495	C	T	ENST00000278856	ENSG00000133316	WDR74	TRUE	TRUE
chr11	62835510	A	T	ENST00000278856	ENSG00000133316	WDR74	TRUE	TRUE
chr11	62835518	C	T	ENST00000278856	ENSG00000133316	WDR74	TRUE	TRUE
chr11	62835519	C	T	ENST00000278856	ENSG00000133316	WDR74	TRUE	TRUE
chr11	62835533	C	A	ENST00000278856	ENSG00000133316	WDR74	TRUE	FALSE
chr11	62835533	C	G	ENST00000278856	ENSG00000133316	WDR74	TRUE	FALSE
chr11	62835533	C	T	ENST00000278856	ENSG00000133316	WDR74	TRUE	FALSE
chr11	62835534	T	A	ENST00000278856	ENSG00000133316	WDR74	TRUE	FALSE
chr11	62835534	T	C	ENST00000278856	ENSG00000133316	WDR74	TRUE	FALSE
chr11	62835534	T	G	ENST00000278856	ENSG00000133316	WDR74	TRUE	FALSE
chr11	62835693	A	C	ENST00000278856	ENSG00000133316	WDR74	TRUE	FALSE
chr11	62835693	A	G	ENST00000278856	ENSG00000133316	WDR74	TRUE	FALSE
chr11	62835693	A	T	ENST00000278856	ENSG00000133316	WDR74	TRUE	FALSE
chr11	62835694	C	A	ENST00000278856	ENSG00000133316	WDR74	TRUE	FALSE
chr11	62835694	C	G	ENST00000278856	ENSG00000133316	WDR74	TRUE	FALSE
chr11	62835694	C	T	ENST00000278856	ENSG00000133316	WDR74	TRUE	FALSE
chr11	62835700	T	A	ENST00000278856	ENSG00000133316	WDR74	TRUE	TRUE
chr11	62835718	C	A	ENST00000278856	ENSG00000133316	WDR74	TRUE	TRUE
chr11	62835721	C	A	ENST00000278856	ENSG00000133316	WDR74	TRUE	TRUE
chr11	62835730	G	A	ENST00000278856	ENSG00000133316	WDR74	TRUE	TRUE
chr11	62835737	C	T	ENST00000278856	ENSG00000133316	WDR74	TRUE	TRUE
chr11	62835738	C	T	ENST00000278856	ENSG00000133316	WDR74	TRUE	TRUE
chr11	62835745	T	A	ENST00000278856	ENSG00000133316	WDR74	TRUE	TRUE
chr11	62835747	A	T	ENST00000278856	ENSG00000133316	WDR74	TRUE	TRUE
chr11	62835757	C	A	ENST00000278856	ENSG00000133316	WDR74	TRUE	TRUE
chr11	62835760	T	A	ENST00000278856	ENSG00000133316	WDR74	TRUE	TRUE
chr11	62835799	G	A	ENST00000278856	ENSG00000133316	WDR74	TRUE	TRUE
chr11	62835809	A	T	ENST00000278856	ENSG00000133316	WDR74	TRUE	TRUE
chr11	62835829	T	A	ENST00000278856	ENSG00000133316	WDR74	TRUE	TRUE
chr11	62835835	C	A	ENST00000278856	ENSG00000133316	WDR74	TRUE	TRUE
chr11	62835842	C	A	ENST00000278856	ENSG00000133316	WDR74	TRUE	FALSE
chr11	62835842	C	G	ENST00000278856	ENSG00000133316	WDR74	TRUE	FALSE
chr11	62835842	C	T	ENST00000278856	ENSG00000133316	WDR74	TRUE	FALSE
chr11	62835843	T	A	ENST00000278856	ENSG00000133316	WDR74	TRUE	FALSE
chr11	62835843	T	C	ENST00000278856	ENSG00000133316	WDR74	TRUE	FALSE
chr11	62835843	T	G	ENST00000278856	ENSG00000133316	WDR74	TRUE	FALSE
chr11	62835959	A	C	ENST00000278856	ENSG00000133316	WDR74	TRUE	FALSE
chr11	62835959	A	G	ENST00000278856	ENSG00000133316	WDR74	TRUE	FALSE
chr11	62835959	A	T	ENST00000278856	ENSG00000133316	WDR74	TRUE	FALSE
chr11	62835960	C	A	ENST00000278856	ENSG00000133316	WDR74	TRUE	FALSE
chr11	62835960	C	G	ENST00000278856	ENSG00000133316	WDR74	TRUE	FALSE
chr11	62835960	C	T	ENST00000278856	ENSG00000133316	WDR74	TRUE	FALSE
chr11	62835981	T	A	ENST00000278856	ENSG00000133316	WDR74	TRUE	TRUE
chr11	62835987	T	A	ENST00000278856	ENSG00000133316	WDR74	TRUE	TRUE
chr11	62835994	C	T	ENST00000278856	ENSG00000133316	WDR74	TRUE	TRUE
chr11	62835995	C	T	ENST00000278856	ENSG00000133316	WDR74	TRUE	TRUE
chr11	62836002	T	A	ENST00000278856	ENSG00000133316	WDR74	TRUE	TRUE
chr11	62836021	A	T	ENST00000278856	ENSG00000133316	WDR74	TRUE	TRUE
chr11	62836037	C	A	ENST00000278856	ENSG00000133316	WDR74	TRUE	FALSE
chr11	62836037	C	G	ENST00000278856	ENSG00000133316	WDR74	TRUE	FALSE
chr11	62836037	C	T	ENST00000278856	ENSG00000133316	WDR74	TRUE	FALSE
chr11	62836038	T	A	ENST00000278856	ENSG00000133316	WDR74	TRUE	FALSE
chr11	62836038	T	C	ENST00000278856	ENSG00000133316	WDR74	TRUE	FALSE
chr11	62836038	T	G	ENST00000278856	ENSG00000133316	WDR74	TRUE	FALSE
chr11	62839112	A	C	ENST00000278856	ENSG00000133316	WDR74	TRUE	FALSE
chr11	62839112	A	G	ENST00000278856	ENSG00000133316	WDR74	TRUE	FALSE
chr11	62839112	A	T	ENST00000278856	ENSG00000133316	WDR74	TRUE	FALSE
chr11	62839113	C	A	ENST00000278856	ENSG00000133316	WDR74	TRUE	FALSE
chr11	62839113	C	G	ENST00000278856	ENSG00000133316	WDR74	TRUE	FALSE
chr11	62839113	C	T	ENST00000278856	ENSG00000133316	WDR74	TRUE	FALSE
chr11	62839124	G	A	ENST00000278856	ENSG00000133316	WDR74	TRUE	TRUE
chr11	62839148	C	A	ENST00000278856	ENSG00000133316	WDR74	TRUE	TRUE
chr11	62839158	G	T	ENST00000278856	ENSG00000133316	WDR74	TRUE	TRUE
chr11	62839166	T	A	ENST00000278856	ENSG00000133316	WDR74	TRUE	TRUE
chr11	62839169	G	A	ENST00000278856	ENSG00000133316	WDR74	TRUE	TRUE
chr11	62839175	G	A	ENST00000278856	ENSG00000133316	WDR74	TRUE	TRUE
chr11	62839190	C	A	ENST00000278856	ENSG00000133316	WDR74	TRUE	TRUE
chr11	62839205	T	A	ENST00000278856	ENSG00000133316	WDR74	TRUE	TRUE
chr11	62839221	G	T	ENST00000278856	ENSG00000133316	WDR74	TRUE	TRUE
chr11	62839236	C	A	ENST00000278856	ENSG00000133316	WDR74	TRUE	FALSE
chr11	62839236	C	G	ENST00000278856	ENSG00000133316	WDR74	TRUE	FALSE
chr11	62839236	C	T	ENST00000278856	ENSG00000133316	WDR74	TRUE	FALSE
chr11	62839237	T	A	ENST00000278856	ENSG00000133316	WDR74	TRUE	FALSE
chr11	62839237	T	C	ENST00000278856	ENSG00000133316	WDR74	TRUE	FALSE
chr11	62839237	T	G	ENST00000278856	ENSG00000133316	WDR74	TRUE	FALSE
chr11	62839320	A	C	ENST00000278856	ENSG00000133316	WDR74	TRUE	FALSE
chr11	62839320	A	G	ENST00000278856	ENSG00000133316	WDR74	FALSE	FALSE
chr11	62839320	A	T	ENST00000278856	ENSG00000133316	WDR74	TRUE	FALSE
chr11	62839321	C	A	ENST00000278856	ENSG00000133316	WDR74	TRUE	FALSE
chr11	62839321	C	G	ENST00000278856	ENSG00000133316	WDR74	TRUE	FALSE
chr11	62839321	C	T	ENST00000278856	ENSG00000133316	WDR74	TRUE	FALSE
chr11	62839324	G	A	ENST00000278856	ENSG00000133316	WDR74	TRUE	TRUE
chr11	62839330	C	A	ENST00000278856	ENSG00000133316	WDR74	TRUE	TRUE
chr11	62839343	C	T	ENST00000278856	ENSG00000133316	WDR74	TRUE	TRUE
chr11	62839344	C	T	ENST00000278856	ENSG00000133316	WDR74	TRUE	TRUE
chr11	62839346	A	T	ENST00000278856	ENSG00000133316	WDR74	TRUE	TRUE
chr11	62839366	C	A	ENST00000278856	ENSG00000133316	WDR74	TRUE	TRUE
chr11	62839369	C	A	ENST00000278856	ENSG00000133316	WDR74	TRUE	TRUE
chr11	62839381	G	A	ENST00000278856	ENSG00000133316	WDR74	TRUE	TRUE
chr11	62839384	C	A	ENST00000278856	ENSG00000133316	WDR74	TRUE	TRUE
chr11	62839387	C	A	ENST00000278856	ENSG00000133316	WDR74	TRUE	TRUE
chr11	62839408	G	A	ENST00000278856	ENSG00000133316	WDR74	TRUE	TRUE
chr11	62839411	T	A	ENST00000278856	ENSG00000133316	WDR74	TRUE	TRUE
chr11	62839414	G	A	ENST00000278856	ENSG00000133316	WDR74	TRUE	TRUE
chr11	62839417	G	A	ENST00000278856	ENSG00000133316	WDR74	TRUE	TRUE
chr11	62839429	C	A	ENST00000278856	ENSG00000133316	WDR74	TRUE	FALSE
chr11	62839429	C	G	ENST00000278856	ENSG00000133316	WDR74	TRUE	FALSE
chr11	62839429	C	T	ENST00000278856	ENSG00000133316	WDR74	TRUE	FALSE
chr11	62839430	T	A	ENST00000278856	ENSG00000133316	WDR74	TRUE	FALSE
chr11	62839430	T	C	ENST00000278856	ENSG00000133316	WDR74	TRUE	FALSE
chr11	62839430	T	G	ENST00000278856	ENSG00000133316	WDR74	TRUE	FALSE
chr11	62839505	A	C	ENST00000278856	ENSG00000133316	WDR74	TRUE	FALSE
chr11	62839505	A	G	ENST00000278856	ENSG00000133316	WDR74	TRUE	FALSE
chr11	62839505	A	T	ENST00000278856	ENSG00000133316	WDR74	TRUE	FALSE
chr11	62839506	C	A	ENST00000278856	ENSG00000133316	WDR74	TRUE	FALSE
chr11	62839506	C	G	ENST00000278856	ENSG00000133316	WDR74	TRUE	FALSE
chr11	62839506	C	T	ENST00000278856	ENSG00000133316	WDR74	TRUE	FALSE
chr11	62839510	T	A	ENST00000278856	ENSG00000133316	WDR74	TRUE	FALSE
chr11	62839512	A	T	ENST00000278856	ENSG00000133316	WDR74	TRUE	FALSE
chr11	62839525	C	A	ENST00000278856	ENSG00000133316	WDR74	FALSE	FALSE
chr11	62839535	C	T	ENST00000278856	ENSG00000133316	WDR74	FALSE	FALSE
chr11	62839536	C	T	ENST00000278856	ENSG00000133316	WDR74	FALSE	FALSE
chr11	62839547	C	T	ENST00000278856	ENSG00000133316	WDR74	FALSE	FALSE
chr11	62839548	C	T	ENST00000278856	ENSG00000133316	WDR74	FALSE	FALSE
chr11	62881030	C	T	ENST00000338663	ENSG00000168003	SLC3A2	FALSE	FALSE
chr11	62881039	G	T	ENST00000338663	ENSG00000168003	SLC3A2	FALSE	FALSE
chr11	62881051	A	T	ENST00000338663	ENSG00000168003	SLC3A2	FALSE	FALSE
chr11	62881054	G	T	ENST00000338663	ENSG00000168003	SLC3A2	FALSE	FALSE
chr11	62881060	G	T	ENST00000338663	ENSG00000168003	SLC3A2	FALSE	FALSE
chr11	62881069	G	T	ENST00000338663	ENSG00000168003	SLC3A2	FALSE	FALSE
chr11	62881073	T	A	ENST00000338663	ENSG00000168003	SLC3A2	FALSE	FALSE
chr11	62881073	T	G	ENST00000338663	ENSG00000168003	SLC3A2	FALSE	FALSE
chr11	62881075	G	T	ENST00000338663	ENSG00000168003	SLC3A2	TRUE	FALSE
chr11	62881081	G	T	ENST00000338663	ENSG00000168003	SLC3A2	TRUE	FALSE
chr11	62881084	A	T	ENST00000338663	ENSG00000168003	SLC3A2	TRUE	FALSE
chr11	62881087	C	T	ENST00000338663	ENSG00000168003	SLC3A2	TRUE	FALSE
chr11	62881129	G	T	ENST00000338663	ENSG00000168003	SLC3A2	TRUE	TRUE
chr11	62881135	G	T	ENST00000338663	ENSG00000168003	SLC3A2	TRUE	TRUE
chr11	62881138	A	T	ENST00000338663	ENSG00000168003	SLC3A2	TRUE	TRUE
chr11	62881153	A	T	ENST00000338663	ENSG00000168003	SLC3A2	TRUE	TRUE
chr11	62881159	A	T	ENST00000338663	ENSG00000168003	SLC3A2	TRUE	TRUE
chr11	62881168	G	T	ENST00000338663	ENSG00000168003	SLC3A2	TRUE	TRUE
chr11	62881174	G	T	ENST00000338663	ENSG00000168003	SLC3A2	TRUE	TRUE
chr11	62881180	G	T	ENST00000338663	ENSG00000168003	SLC3A2	TRUE	TRUE
chr11	62881198	A	T	ENST00000338663	ENSG00000168003	SLC3A2	TRUE	TRUE
chr11	62881216	A	T	ENST00000338663	ENSG00000168003	SLC3A2	TRUE	TRUE
chr11	62881219	G	T	ENST00000338663	ENSG00000168003	SLC3A2	TRUE	TRUE
chr11	62881222	G	T	ENST00000338663	ENSG00000168003	SLC3A2	TRUE	TRUE
chr11	62881231	A	T	ENST00000338663	ENSG00000168003	SLC3A2	TRUE	TRUE
chr11	62881253	G	A	ENST00000338663	ENSG00000168003	SLC3A2	TRUE	TRUE
chr11	62881254	G	A	ENST00000338663	ENSG00000168003	SLC3A2	TRUE	TRUE
chr11	62881268	G	A	ENST00000338663	ENSG00000168003	SLC3A2	TRUE	TRUE
chr11	62881269	G	A	ENST00000338663	ENSG00000168003	SLC3A2	TRUE	TRUE
chr11	62881289	G	A	ENST00000338663	ENSG00000168003	SLC3A2	TRUE	TRUE
chr11	62881290	G	A	ENST00000338663	ENSG00000168003	SLC3A2	TRUE	TRUE
chr11	62881298	G	A	ENST00000338663	ENSG00000168003	SLC3A2	TRUE	TRUE
chr11	62881299	G	A	ENST00000338663	ENSG00000168003	SLC3A2	TRUE	TRUE
chr11	62881336	C	T	ENST00000338663	ENSG00000168003	SLC3A2	TRUE	TRUE
chr11	62881350	T	A	ENST00000338663	ENSG00000168003	SLC3A2	TRUE	TRUE
chr11	62881354	G	T	ENST00000338663	ENSG00000168003	SLC3A2	TRUE	TRUE
chr11	62881366	C	T	ENST00000338663	ENSG00000168003	SLC3A2	TRUE	TRUE
chr11	62881369	A	T	ENST00000338663	ENSG00000168003	SLC3A2	TRUE	TRUE
chr11	62881373	G	A	ENST00000338663	ENSG00000168003	SLC3A2	TRUE	TRUE
chr11	62881374	G	A	ENST00000338663	ENSG00000168003	SLC3A2	TRUE	TRUE
chr11	62881376	G	A	ENST00000338663	ENSG00000168003	SLC3A2	TRUE	TRUE
chr11	62881377	G	A	ENST00000338663	ENSG00000168003	SLC3A2	TRUE	TRUE
chr11	62881395	C	A	ENST00000338663	ENSG00000168003	SLC3A2	TRUE	TRUE
chr11	62881395	C	G	ENST00000338663	ENSG00000168003	SLC3A2	TRUE	TRUE
chr11	62881411	C	T	ENST00000338663	ENSG00000168003	SLC3A2	TRUE	TRUE
chr11	62881420	C	T	ENST00000338663	ENSG00000168003	SLC3A2	TRUE	TRUE
chr11	62881448	G	A	ENST00000338663	ENSG00000168003	SLC3A2	TRUE	FALSE
chr11	62881448	G	C	ENST00000338663	ENSG00000168003	SLC3A2	TRUE	FALSE
chr11	62881448	G	T	ENST00000338663	ENSG00000168003	SLC3A2	TRUE	FALSE
chr11	62881449	T	A	ENST00000338663	ENSG00000168003	SLC3A2	TRUE	FALSE
chr11	62881449	T	C	ENST00000338663	ENSG00000168003	SLC3A2	TRUE	FALSE
chr11	62881449	T	G	ENST00000338663	ENSG00000168003	SLC3A2	TRUE	FALSE
chr11	62881891	A	C	ENST00000338663	ENSG00000168003	SLC3A2	TRUE	FALSE
chr11	62881891	A	G	ENST00000338663	ENSG00000168003	SLC3A2	TRUE	FALSE
chr11	62881891	A	T	ENST00000338663	ENSG00000168003	SLC3A2	TRUE	FALSE
chr11	62881892	G	A	ENST00000338663	ENSG00000168003	SLC3A2	TRUE	FALSE
chr11	62881892	G	C	ENST00000338663	ENSG00000168003	SLC3A2	TRUE	FALSE
chr11	62881892	G	T	ENST00000338663	ENSG00000168003	SLC3A2	TRUE	FALSE
chr11	62881898	A	T	ENST00000338663	ENSG00000168003	SLC3A2	TRUE	TRUE
chr11	62881915	C	A	ENST00000338663	ENSG00000168003	SLC3A2	TRUE	TRUE
chr11	62881915	C	G	ENST00000338663	ENSG00000168003	SLC3A2	TRUE	TRUE
chr11	62881928	A	T	ENST00000338663	ENSG00000168003	SLC3A2	TRUE	TRUE
chr11	62881934	A	T	ENST00000338663	ENSG00000168003	SLC3A2	TRUE	TRUE
chr11	62881961	A	T	ENST00000338663	ENSG00000168003	SLC3A2	TRUE	TRUE
chr11	62881967	C	T	ENST00000338663	ENSG00000168003	SLC3A2	TRUE	TRUE
chr11	62881970	A	T	ENST00000338663	ENSG00000168003	SLC3A2	TRUE	TRUE
chr11	62881985	C	T	ENST00000338663	ENSG00000168003	SLC3A2	TRUE	TRUE
chr11	62881995	T	A	ENST00000338663	ENSG00000168003	SLC3A2	TRUE	TRUE
chr11	62882000	C	T	ENST00000338663	ENSG00000168003	SLC3A2	TRUE	TRUE
chr11	62882024	A	T	ENST00000338663	ENSG00000168003	SLC3A2	TRUE	TRUE
chr11	62882027	G	T	ENST00000338663	ENSG00000168003	SLC3A2	TRUE	TRUE
chr11	62882046	T	A	ENST00000338663	ENSG00000168003	SLC3A2	TRUE	TRUE
chr11	62882048	C	T	ENST00000338663	ENSG00000168003	SLC3A2	TRUE	TRUE
chr11	62882052	C	A	ENST00000338663	ENSG00000168003	SLC3A2	TRUE	TRUE
chr11	62882057	A	T	ENST00000338663	ENSG00000168003	SLC3A2	TRUE	TRUE
chr11	62882060	A	T	ENST00000338663	ENSG00000168003	SLC3A2
chr11	62882063	A	T	ENST00000338663	ENSG00000168003	SLC3A2	TRUE	TRUE
chr11	62882067	G	A	ENST00000338663	ENSG00000168003	SLC3A2	TRUE	FALSE
chr11	62882067	G	C	ENST00000338663	ENSG00000168003	SLC3A2	TRUE	FALSE
chr11	62882067	G	T	ENST00000338663	ENSG00000168003	SLC3A2	TRUE	FALSE
chr11	62882068	T	A	ENST00000338663	ENSG00000168003	SLC3A2	TRUE	FALSE
chr11	62882068	T	C	ENST00000338663	ENSG00000168003	SLC3A2	TRUE	FALSE
chr11	62882068	T	G	ENST00000338663	ENSG00000168003	SLC3A2	TRUE	FALSE
chr11	62882906	A	C	ENST00000338663	ENSG00000168003	SLC3A2	TRUE	FALSE
chr11	62882906	A	G	ENST00000338663	ENSG00000168003	SLC3A2	TRUE	FALSE
chr11	62882906	A	T	ENST00000338663	ENSG00000168003	SLC3A2	TRUE	FALSE
chr11	62882907	G	A	ENST00000338663	ENSG00000168003	SLC3A2	TRUE	FALSE
chr11	62882907	G	C	ENST00000338663	ENSG00000168003	SLC3A2	TRUE	FALSE
chr11	62882907	G	T	ENST00000338663	ENSG00000168003	SLC3A2	TRUE	FALSE
chr11	62882942	C	A	ENST00000338663	ENSG00000168003	SLC3A2	TRUE	TRUE
chr11	62882942	C	G	ENST00000338663	ENSG00000168003	SLC3A2	TRUE	TRUE
chr11	62882949	G	T	ENST00000338663	ENSG00000168003	SLC3A2	TRUE	TRUE
chr11	62882956	C	A	ENST00000338663	ENSG00000168003	SLC3A2	TRUE	TRUE
chr11	62882959	G	A	ENST00000338663	ENSG00000168003	SLC3A2	TRUE	TRUE
chr11	62882960	G	A	ENST00000338663	ENSG00000168003	SLC3A2	TRUE	TRUE
chr11	62882970	C	T	ENST00000338663	ENSG00000168003	SLC3A2	TRUE	TRUE
chr11	62882991	A	T	ENST00000338663	ENSG00000168003	SLC3A2	TRUE	TRUE
chr11	62882997	A	T	ENST00000338663	ENSG00000168003	SLC3A2	TRUE	TRUE
chr11	62883000	G	A	ENST00000338663	ENSG00000168003	SLC3A2	TRUE	FALSE
chr11	62883000	G	C	ENST00000338663	ENSG00000168003	SLC3A2	TRUE	FALSE
chr11	62883000	G	T	ENST00000338663	ENSG00000168003	SLC3A2	TRUE	FALSE
chr11	62883001	T	A	ENST00000338663	ENSG00000168003	SLC3A2	TRUE	FALSE
chr11	62883001	T	C	ENST00000338663	ENSG00000168003	SLC3A2	FALSE	FALSE
chr11	62883001	T	G	ENST00000338663	ENSG00000168003	SLC3A2	TRUE	FALSE
chr11	62884455	A	C	ENST00000338663	ENSG00000168003	SLC3A2	TRUE	FALSE
chr11	62884455	A	G	ENST00000338663	ENSG00000168003	SLC3A2	TRUE	FALSE
chr11	62884455	A	T	ENST00000338663	ENSG00000168003	SLC3A2	TRUE	FALSE
chr11	62884456	G	A	ENST00000338663	ENSG00000168003	SLC3A2	TRUE	FALSE
chr11	62884456	G	C	ENST00000338663	ENSG00000168003	SLC3A2	TRUE	FALSE
chr11	62884456	G	T	ENST00000338663	ENSG00000168003	SLC3A2	TRUE	FALSE
chr11	62884466	G	T	ENST00000338663	ENSG00000168003	SLC3A2	TRUE	TRUE
chr11	62884473	G	A	ENST00000338663	ENSG00000168003	SLC3A2	TRUE	TRUE
chr11	62884474	G	A	ENST00000338663	ENSG00000168003	SLC3A2	TRUE	TRUE
chr11	62884478	C	T	ENST00000338663	ENSG00000168003	SLC3A2	TRUE	TRUE
chr11	62884499	C	T	ENST00000338663	ENSG00000168003	SLC3A2	TRUE	TRUE
chr11	62884514	G	T	ENST00000338663	ENSG00000168003	SLC3A2	TRUE	TRUE
chr11	62884523	A	T	ENST00000338663	ENSG00000168003	SLC3A2	TRUE	TRUE
chr11	62884526	G	A	ENST00000338663	ENSG00000168003	SLC3A2	TRUE	FALSE
chr11	62884526	G	C	ENST00000338663	ENSG00000168003	SLC3A2	TRUE	FALSE
chr11	62884526	G	T	ENST00000338663	ENSG00000168003	SLC3A2	TRUE	FALSE
chr11	62884527	T	A	ENST00000338663	ENSG00000168003	SLC3A2	TRUE	FALSE
chr11	62884527	T	C	ENST00000338663	ENSG00000168003	SLC3A2	FALSE	FALSE
chr11	62884527	T	G	ENST00000338663	ENSG00000168003	SLC3A2	TRUE	FALSE
chr11	62884630	A	C	ENST00000338663	ENSG00000168003	SLC3A2	TRUE	FALSE
chr11	62884630	A	G	ENST00000338663	ENSG00000168003	SLC3A2	TRUE	FALSE
chr11	62884630	A	T	ENST00000338663	ENSG00000168003	SLC3A2	TRUE	FALSE
chr11	62884631	G	A	ENST00000338663	ENSG00000168003	SLC3A2	TRUE	FALSE
chr11	62884631	G	C	ENST00000338663	ENSG00000168003	SLC3A2	TRUE	FALSE
chr11	62884631	G	T	ENST00000338663	ENSG00000168003	SLC3A2	TRUE	FALSE
chr11	62884642	C	A	ENST00000338663	ENSG00000168003	SLC3A2	TRUE	TRUE
chr11	62884642	C	G	ENST00000338663	ENSG00000168003	SLC3A2	TRUE	TRUE
chr11	62884648	T	A	ENST00000338663	ENSG00000168003	SLC3A2	TRUE	TRUE
chr11	62884653	G	T	ENST00000338663	ENSG00000168003	SLC3A2	TRUE	TRUE
chr11	62884657	G	A	ENST00000338663	ENSG00000168003	SLC3A2	TRUE	TRUE
chr11	62884658	G	A	ENST00000338663	ENSG00000168003	SLC3A2	TRUE	TRUE
chr11	62884659	C	T	ENST00000338663	ENSG00000168003	SLC3A2	TRUE	TRUE
chr11	62884671	A	T	ENST00000338663	ENSG00000168003	SLC3A2	TRUE	TRUE
chr11	62884683	G	T	ENST00000338663	ENSG00000168003	SLC3A2	TRUE	TRUE
chr11	62884691	G	A	ENST00000338663	ENSG00000168003	SLC3A2	TRUE	FALSE
chr11	62884691	G	C	ENST00000338663	ENSG00000168003	SLC3A2	TRUE	FALSE
chr11	62884691	G	T	ENST00000338663	ENSG00000168003	SLC3A2	TRUE	FALSE
chr11	62884692	T	A	ENST00000338663	ENSG00000168003	SLC3A2	TRUE	FALSE
chr11	62884692	T	C	ENST00000338663	ENSG00000168003	SLC3A2	TRUE	FALSE
chr11	62884692	T	G	ENST00000338663	ENSG00000168003	SLC3A2	TRUE	FALSE
chr11	62885175	A	C	ENST00000338663	ENSG00000168003	SLC3A2	TRUE	FALSE
chr11	62885175	A	G	ENST00000338663	ENSG00000168003	SLC3A2	TRUE	FALSE
chr11	62885175	A	T	ENST00000338663	ENSG00000168003	SLC3A2	TRUE	FALSE
chr11	62885176	G	A	ENST00000338663	ENSG00000168003	SLC3A2	TRUE	FALSE
chr11	62885176	G	C	ENST00000338663	ENSG00000168003	SLC3A2	TRUE	FALSE
chr11	62885176	G	T	ENST00000338663	ENSG00000168003	SLC3A2	TRUE	FALSE
chr11	62885182	T	A	ENST00000338663	ENSG00000168003	SLC3A2	TRUE	TRUE
chr11	62885211	C	T	ENST00000338663	ENSG00000168003	SLC3A2	TRUE	TRUE
chr11	62885214	C	T	ENST00000338663	ENSG00000168003	SLC3A2	TRUE	TRUE
chr11	62885232	G	T	ENST00000338663	ENSG00000168003	SLC3A2	TRUE	TRUE
chr11	62885241	A	T	ENST00000338663	ENSG00000168003	SLC3A2	TRUE	TRUE
chr11	62885248	T	A	ENST00000338663	ENSG00000168003	SLC3A2	TRUE	TRUE
chr11	62885254	T	A	ENST00000338663	ENSG00000168003	SLC3A2	TRUE	TRUE
chr11	62885263	C	A	ENST00000338663	ENSG00000168003	SLC3A2	TRUE	TRUE
chr11	62885263	C	G	ENST00000338663	ENSG00000168003	SLC3A2	TRUE	TRUE
chr11	62885267	C	A	ENST00000338663	ENSG00000168003	SLC3A2	TRUE	TRUE
chr11	62885267	C	G	ENST00000338663	ENSG00000168003	SLC3A2	TRUE	TRUE
chr11	62885292	G	T	ENST00000338663	ENSG00000168003	SLC3A2	TRUE	TRUE
chr11	62885301	A	T	ENST00000338663	ENSG00000168003	SLC3A2	TRUE	TRUE
chr11	62885316	C	T	ENST00000338663	ENSG00000168003	SLC3A2	TRUE	TRUE
chr11	62885321	T	A	ENST00000338663	ENSG00000168003	SLC3A2	TRUE	TRUE
chr11	62885321	T	G	ENST00000338663	ENSG00000168003	SLC3A2	TRUE	TRUE
chr11	62885323	T	A	ENST00000338663	ENSG00000168003	SLC3A2	TRUE	TRUE
chr11	62885344	G	A	ENST00000338663	ENSG00000168003	SLC3A2	TRUE	TRUE
chr11	62885345	G	A	ENST00000338663	ENSG00000168003	SLC3A2	TRUE	TRUE
chr11	62885348	C	A	ENST00000338663	ENSG00000168003	SLC3A2	TRUE	TRUE
chr11	62885353	G	A	ENST00000338663	ENSG00000168003	SLC3A2	TRUE	TRUE
chr11	62885354	G	A	ENST00000338663	ENSG00000168003	SLC3A2	TRUE	TRUE
chr11	62885358	G	A	ENST00000338663	ENSG00000168003	SLC3A2	TRUE	FALSE
chr11	62885358	G	C	ENST00000338663	ENSG00000168003	SLC3A2	TRUE	FALSE
chr11	62885358	G	T	ENST00000338663	ENSG00000168003	SLC3A2	TRUE	FALSE
chr11	62885359	T	A	ENST00000338663	ENSG00000168003	SLC3A2	TRUE	FALSE
chr11	62885359	T	C	ENST00000338663	ENSG00000168003	SLC3A2	TRUE	FALSE
chr11	62885359	T	G	ENST00000338663	ENSG00000168003	SLC3A2	TRUE	FALSE
chr11	62885463	A	C	ENST00000338663	ENSG00000168003	SLC3A2	TRUE	FALSE
chr11	62885463	A	G	ENST00000338663	ENSG00000168003	SLC3A2	TRUE	FALSE
chr11	62885463	A	T	ENST00000338663	ENSG00000168003	SLC3A2	TRUE	FALSE
chr11	62885464	G	A	ENST00000338663	ENSG00000168003	SLC3A2	TRUE	FALSE
chr11	62885464	G	C	ENST00000338663	ENSG00000168003	SLC3A2	TRUE	FALSE
chr11	62885464	G	T	ENST00000338663	ENSG00000168003	SLC3A2	TRUE	FALSE
chr11	62885466	T	A	ENST00000338663	ENSG00000168003	SLC3A2	TRUE	TRUE
chr11	62885471	C	T	ENST00000338663	ENSG00000168003	SLC3A2	TRUE	TRUE
chr11	62885496	T	A	ENST00000338663	ENSG00000168003	SLC3A2	TRUE	TRUE
chr11	62885504	C	T	ENST00000338663	ENSG00000168003	SLC3A2	TRUE	TRUE
chr11	62885513	C	T	ENST00000338663	ENSG00000168003	SLC3A2	TRUE	TRUE
chr11	62885521	C	A	ENST00000338663	ENSG00000168003	SLC3A2	TRUE	TRUE
chr11	62885521	C	G	ENST00000338663	ENSG00000168003	SLC3A2	TRUE	TRUE
chr11	62885522	C	T	ENST00000338663	ENSG00000168003	SLC3A2	TRUE	TRUE
chr11	62885566	C	A	ENST00000338663	ENSG00000168003	SLC3A2	TRUE	TRUE
chr11	62885566	C	G	ENST00000338663	ENSG00000168003	SLC3A2	TRUE	TRUE
chr11	62885573	G	T	ENST00000338663	ENSG00000168003	SLC3A2	TRUE	TRUE
chr11	62885603	G	T	ENST00000338663	ENSG00000168003	SLC3A2	TRUE	TRUE
chr11	62885606	C	T	ENST00000338663	ENSG00000168003	SLC3A2	TRUE	TRUE
chr11	62885609	G	A	ENST00000338663	ENSG00000168003	SLC3A2	TRUE	TRUE
chr11	62885609	G	C	ENST00000338663	ENSG00000168003	SLC3A2	TRUE	TRUE
chr11	62885609	G	T	ENST00000338663	ENSG00000168003	SLC3A2	TRUE	TRUE
chr11	62885610	T	A	ENST00000338663	ENSG00000168003	SLC3A2	TRUE	TRUE
chr11	62885610	T	C	ENST00000338663	ENSG00000168003	SLC3A2	TRUE	FALSE
chr11	62885610	T	G	ENST00000338663	ENSG00000168003	SLC3A2	TRUE	TRUE
chr11	62888133	A	C	ENST00000338663	ENSG00000168003	SLC3A2	TRUE	FALSE
chr11	62888133	A	G	ENST00000338663	ENSG00000168003	SLC3A2	TRUE	FALSE
chr11	62888133	A	T	ENST00000338663	ENSG00000168003	SLC3A2	TRUE	FALSE
chr11	62888134	G	A	ENST00000338663	ENSG00000168003	SLC3A2	TRUE	FALSE
chr11	62888134	G	C	ENST00000338663	ENSG00000168003	SLC3A2	TRUE	FALSE
chr11	62888134	G	T	ENST00000338663	ENSG00000168003	SLC3A2	TRUE	FALSE
chr11	62888141	G	T	ENST00000338663	ENSG00000168003	SLC3A2	TRUE	TRUE
chr11	62888160	G	A	ENST00000338663	ENSG00000168003	SLC3A2	TRUE	TRUE
chr11	62888161	G	A	ENST00000338663	ENSG00000168003	SLC3A2	TRUE	TRUE
chr11	62888165	G	T	ENST00000338663	ENSG00000168003	SLC3A2	TRUE	TRUE
chr11	62888216	A	T	ENST00000338663	ENSG00000168003	SLC3A2	FALSE	FALSE
chr11	62888219	G	A	ENST00000338663	ENSG00000168003	SLC3A2	TRUE	FALSE
chr11	62888219	G	C	ENST00000338663	ENSG00000168003	SLC3A2	TRUE	TRUE
chr11	62888219	G	T	ENST00000338663	ENSG00000168003	SLC3A2	TRUE	FALSE
chr11	62888220	T	A	ENST00000338663	ENSG00000168003	SLC3A2	TRUE	FALSE
chr11	62888220	T	C	ENST00000338663	ENSG00000168003	SLC3A2	FALSE	FALSE
chr11	62888220	T	G	ENST00000338663	ENSG00000168003	SLC3A2	TRUE	FALSE
chr11	62888329	A	C	ENST00000338663	ENSG00000168003	SLC3A2	TRUE	FALSE
chr11	62888329	A	G	ENST00000338663	ENSG00000168003	SLC3A2	TRUE	FALSE
chr11	62888329	A	T	ENST00000338663	ENSG00000168003	SLC3A2	TRUE	FALSE
chr11	62888330	G	A	ENST00000338663	ENSG00000168003	SLC3A2	TRUE	FALSE
chr11	62888330	G	C	ENST00000338663	ENSG00000168003	SLC3A2	TRUE	FALSE
chr11	62888330	G	T	ENST00000338663	ENSG00000168003	SLC3A2	TRUE	FALSE
chr11	62888334	C	T	ENST00000338663	ENSG00000168003	SLC3A2	FALSE	FALSE
chr11	62888340	G	T	ENST00000338663	ENSG00000168003	SLC3A2	FALSE	FALSE
chr11	62888365	T	A	ENST00000338663	ENSG00000168003	SLC3A2	FALSE	FALSE
chr11	62888385	C	T	ENST00000338663	ENSG00000168003	SLC3A2	FALSE	FALSE
chr11	62888394	A	T	ENST00000338663	ENSG00000168003	SLC3A2	FALSE	FALSE
chr11	62888397	G	T	ENST00000338663	ENSG00000168003	SLC3A2	FALSE	FALSE
chr11	62888445	G	T	ENST00000338663	ENSG00000168003	SLC3A2	FALSE	FALSE
chr11	62888459	T	A	ENST00000338663	ENSG00000168003	SLC3A2	FALSE	FALSE
chr11	62888459	T	G	ENST00000338663	ENSG00000168003	SLC3A2	FALSE	FALSE
chr11	62888470	G	A	ENST00000338663	ENSG00000168003	SLC3A2	FALSE	FALSE
chr11	62888471	G	A	ENST00000338663	ENSG00000168003	SLC3A2	FALSE	FALSE
chr11	62888475	C	T	ENST00000338663	ENSG00000168003	SLC3A2	FALSE	FALSE
chr11	62888481	G	T	ENST00000338663	ENSG00000168003	SLC3A2	FALSE	FALSE
chr11	62888524	C	A	ENST00000338663	ENSG00000168003	SLC3A2	FALSE	FALSE
chr11	62888529	G	T	ENST00000338663	ENSG00000168003	SLC3A2	FALSE	FALSE
chr11	62888535	C	T	ENST00000338663	ENSG00000168003	SLC3A2	FALSE	FALSE
chr11	62888574	A	T	ENST00000338663	ENSG00000168003	SLC3A2	FALSE	FALSE
chr11	62888598	C	T	ENST00000338663	ENSG00000168003	SLC3A2	FALSE	FALSE
chr11	62888610	G	T	ENST00000338663	ENSG00000168003	SLC3A2	FALSE	FALSE
chr11	62888613	G	T	ENST00000338663	ENSG00000168003	SLC3A2	FALSE	FALSE
chr11	62888628	G	T	ENST00000338663	ENSG00000168003	SLC3A2	FALSE	FALSE
chr11	62888634	G	T	ENST00000338663	ENSG00000168003	SLC3A2	FALSE	FALSE
chr11	62888643	A	T	ENST00000338663	ENSG00000168003	SLC3A2	FALSE	FALSE
chr11	62888649	G	T	ENST00000338663	ENSG00000168003	SLC3A2	FALSE	FALSE
chr11	62888658	G	T	ENST00000338663	ENSG00000168003	SLC3A2	FALSE	FALSE
chr11	62888684	C	A	ENST00000338663	ENSG00000168003	SLC3A2	FALSE	FALSE
chr11	62888684	C	G	ENST00000338663	ENSG00000168003	SLC3A2	FALSE	FALSE
chr11	62909721	G	T	ENST00000306960	ENSG00000168539	CHRM1	FALSE	FALSE
chr11	62909726	G	A	ENST00000306960	ENSG00000168539	CHRM1	FALSE	FALSE
chr11	62909762	T	A	ENST00000306960	ENSG00000168539	CHRM1	FALSE	FALSE
chr11	62909771	T	A	ENST00000306960	ENSG00000168539	CHRM1	FALSE	FALSE
chr11	62909775	C	T	ENST00000306960	ENSG00000168539	CHRM1	FALSE	FALSE
chr11	62909776	C	T	ENST00000306960	ENSG00000168539	CHRM1	FALSE	FALSE
chr11	62909783	T	A	ENST00000306960	ENSG00000168539	CHRM1	FALSE	FALSE
chr11	62909786	T	A	ENST00000306960	ENSG00000168539	CHRM1	FALSE	FALSE
chr11	62909790	C	T	ENST00000306960	ENSG00000168539	CHRM1	FALSE	FALSE
chr11	62909791	C	T	ENST00000306960	ENSG00000168539	CHRM1	FALSE	FALSE
chr11	62909796	G	T	ENST00000306960	ENSG00000168539	CHRM1	FALSE	FALSE
chr11	62909834	T	A	ENST00000306960	ENSG00000168539	CHRM1	FALSE	FALSE
chr11	62909838	G	T	ENST00000306960	ENSG00000168539	CHRM1	FALSE	FALSE
chr11	62909847	G	C	ENST00000306960	ENSG00000168539	CHRM1	FALSE	FALSE
chr11	62909847	G	T	ENST00000306960	ENSG00000168539	CHRM1	FALSE	FALSE
chr11	62909850	G	T	ENST00000306960	ENSG00000168539	CHRM1	FALSE	FALSE
chr11	62909877	G	C	ENST00000306960	ENSG00000168539	CHRM1	FALSE	FALSE
chr11	62909877	G	T	ENST00000306960	ENSG00000168539	CHRM1	FALSE	FALSE
chr11	62909880	G	T	ENST00000306960	ENSG00000168539	CHRM1	FALSE	FALSE
chr11	62909886	C	T	ENST00000306960	ENSG00000168539	CHRM1	FALSE	FALSE
chr11	62909887	C	T	ENST00000306960	ENSG00000168539	CHRM1	FALSE	FALSE
chr11	62909889	G	C	ENST00000306960	ENSG00000168539	CHRM1	FALSE	FALSE
chr11	62909889	G	T	ENST00000306960	ENSG00000168539	CHRM1	FALSE	FALSE
chr11	62909900	C	A	ENST00000306960	ENSG00000168539	CHRM1	FALSE	FALSE
chr11	62909901	C	T	ENST00000306960	ENSG00000168539	CHRM1	FALSE	FALSE
chr11	62909902	C	T	ENST00000306960	ENSG00000168539	CHRM1	FALSE	FALSE
chr11	62909912	C	A	ENST00000306960	ENSG00000168539	CHRM1	FALSE	FALSE
chr11	62909919	A	T	ENST00000306960	ENSG00000168539	CHRM1	FALSE	FALSE
chr11	62909927	T	A	ENST00000306960	ENSG00000168539	CHRM1	FALSE	FALSE
chr11	62909928	G	T	ENST00000306960	ENSG00000168539	CHRM1	FALSE	FALSE
chr11	62909958	G	C	ENST00000306960	ENSG00000168539	CHRM1	FALSE	FALSE
chr11	62909958	G	T	ENST00000306960	ENSG00000168539	CHRM1	FALSE	FALSE
chr11	62909967	C	T	ENST00000306960	ENSG00000168539	CHRM1	FALSE	FALSE
chr11	62909968	C	T	ENST00000306960	ENSG00000168539	CHRM1	FALSE	FALSE
chr11	62910017	T	A	ENST00000306960	ENSG00000168539	CHRM1	FALSE	FALSE
chr11	62910020	T	A	ENST00000306960	ENSG00000168539	CHRM1	FALSE	FALSE
chr11	62910023	C	A	ENST00000306960	ENSG00000168539	CHRM1	FALSE	FALSE
chr11	62910026	T	A	ENST00000306960	ENSG00000168539	CHRM1	FALSE	FALSE
chr11	62910034	G	T	ENST00000306960	ENSG00000168539	CHRM1	FALSE	FALSE
chr11	62910044	T	A	ENST00000306960	ENSG00000168539	CHRM1	FALSE	FALSE
chr11	62910050	T	A	ENST00000306960	ENSG00000168539	CHRM1	FALSE	FALSE
chr11	62910059	G	A	ENST00000306960	ENSG00000168539	CHRM1	FALSE	FALSE
chr11	62910062	C	A	ENST00000306960	ENSG00000168539	CHRM1	FALSE	FALSE
chr11	62910065	T	A	ENST00000306960	ENSG00000168539	CHRM1	FALSE	FALSE
chr11	62910068	C	A	ENST00000306960	ENSG00000168539	CHRM1	FALSE	FALSE
chr11	62910077	T	A	ENST00000306960	ENSG00000168539	CHRM1	FALSE	FALSE
chr11	62910080	G	A	ENST00000306960	ENSG00000168539	CHRM1	FALSE	FALSE
chr11	62910086	T	A	ENST00000306960	ENSG00000168539	CHRM1	FALSE	FALSE
chr11	62910095	G	A	ENST00000306960	ENSG00000168539	CHRM1	FALSE	FALSE
chr11	62910107	T	A	ENST00000306960	ENSG00000168539	CHRM1	FALSE	FALSE
chr11	62910110	T	A	ENST00000306960	ENSG00000168539	CHRM1	FALSE	FALSE
chr11	62910122	T	A	ENST00000306960	ENSG00000168539	CHRM1	FALSE	FALSE
chr11	62910152	G	A	ENST00000306960	ENSG00000168539	CHRM1	FALSE	FALSE
chr11	62910155	T	A	ENST00000306960	ENSG00000168539	CHRM1	FALSE	FALSE
chr11	62910167	G	A	ENST00000306960	ENSG00000168539	CHRM1	FALSE	FALSE
chr11	62910173	C	A	ENST00000306960	ENSG00000168539	CHRM1	FALSE	FALSE
chr11	62910194	T	A	ENST00000306960	ENSG00000168539	CHRM1	FALSE	FALSE
chr11	62910206	C	A	ENST00000306960	ENSG00000168539	CHRM1	FALSE	FALSE
chr11	62910218	C	A	ENST00000306960	ENSG00000168539	CHRM1	FALSE	FALSE
chr11	62910221	C	A	ENST00000306960	ENSG00000168539	CHRM1	FALSE	FALSE
chr11	62910224	C	A	ENST00000306960	ENSG00000168539	CHRM1	FALSE	FALSE
chr11	62910227	C	A	ENST00000306960	ENSG00000168539	CHRM1	FALSE	FALSE
chr11	62910229	G	C	ENST00000306960	ENSG00000168539	CHRM1	FALSE	FALSE
chr11	62910229	G	T	ENST00000306960	ENSG00000168539	CHRM1	FALSE	FALSE
chr11	62910245	C	A	ENST00000306960	ENSG00000168539	CHRM1	FALSE	FALSE
chr11	62910257	C	A	ENST00000306960	ENSG00000168539	CHRM1	FALSE	FALSE
chr11	62910263	C	A	ENST00000306960	ENSG00000168539	CHRM1	FALSE	FALSE
chr11	62910266	C	A	ENST00000306960	ENSG00000168539	CHRM1	FALSE	FALSE
chr11	62910269	C	A	ENST00000306960	ENSG00000168539	CHRM1	FALSE	FALSE
chr11	62910272	C	A	ENST00000306960	ENSG00000168539	CHRM1	FALSE	FALSE
chr11	62910275	C	A	ENST00000306960	ENSG00000168539	CHRM1	FALSE	FALSE
chr11	62910278	T	A	ENST00000306960	ENSG00000168539	CHRM1	FALSE	FALSE
chr11	62910279	C	T	ENST00000306960	ENSG00000168539	CHRM1	FALSE	FALSE
chr11	62910280	C	T	ENST00000306960	ENSG00000168539	CHRM1	FALSE	FALSE
chr11	62910285	G	C	ENST00000306960	ENSG00000168539	CHRM1	FALSE	FALSE
chr11	62910285	G	T	ENST00000306960	ENSG00000168539	CHRM1	FALSE	FALSE
chr11	62910293	G	A	ENST00000306960	ENSG00000168539	CHRM1	FALSE	FALSE
chr11	62910312	G	T	ENST00000306960	ENSG00000168539	CHRM1	FALSE	FALSE
chr11	62910315	G	T	ENST00000306960	ENSG00000168539	CHRM1	FALSE	FALSE
chr11	62910321	A	T	ENST00000306960	ENSG00000168539	CHRM1	FALSE	FALSE
chr11	62910324	G	T	ENST00000306960	ENSG00000168539	CHRM1	FALSE	FALSE
chr11	62910344	C	A	ENST00000306960	ENSG00000168539	CHRM1	FALSE	FALSE
chr11	62910349	G	C	ENST00000306960	ENSG00000168539	CHRM1	FALSE	FALSE
chr11	62910349	G	T	ENST00000306960	ENSG00000168539	CHRM1	FALSE	FALSE
chr11	62910356	C	A	ENST00000306960	ENSG00000168539	CHRM1	FALSE	FALSE
chr11	62910368	G	A	ENST00000306960	ENSG00000168539	CHRM1	FALSE	FALSE
chr11	62910377	C	A	ENST00000306960	ENSG00000168539	CHRM1	FALSE	FALSE
chr11	62910379	G	C	ENST00000306960	ENSG00000168539	CHRM1	FALSE	FALSE
chr11	62910379	G	T	ENST00000306960	ENSG00000168539	CHRM1	FALSE	FALSE
chr11	62910404	T	A	ENST00000306960	ENSG00000168539	CHRM1	FALSE	FALSE
chr11	62910416	C	A	ENST00000306960	ENSG00000168539	CHRM1	FALSE	FALSE
chr11	62910425	G	A	ENST00000306960	ENSG00000168539	CHRM1	FALSE	FALSE
chr11	62910440	C	A	ENST00000306960	ENSG00000168539	CHRM1	FALSE	FALSE
chr11	62910449	G	A	ENST00000306960	ENSG00000168539	CHRM1	FALSE	FALSE
chr11	62910455	C	A	ENST00000306960	ENSG00000168539	CHRM1	FALSE	FALSE
chr11	62910461	C	A	ENST00000306960	ENSG00000168539	CHRM1	FALSE	FALSE
chr11	62910465	G	C	ENST00000306960	ENSG00000168539	CHRM1	FALSE	FALSE
chr11	62910465	G	T	ENST00000306960	ENSG00000168539	CHRM1	FALSE	FALSE
chr11	62910474	C	T	ENST00000306960	ENSG00000168539	CHRM1	FALSE	FALSE
chr11	62910475	C	T	ENST00000306960	ENSG00000168539	CHRM1	FALSE	FALSE
chr11	62910477	G	C	ENST00000306960	ENSG00000168539	CHRM1	FALSE	FALSE
chr11	62910477	G	T	ENST00000306960	ENSG00000168539	CHRM1	FALSE	FALSE
chr11	62910486	G	T	ENST00000306960	ENSG00000168539	CHRM1	FALSE	FALSE
chr11	62910507	G	C	ENST00000306960	ENSG00000168539	CHRM1	FALSE	FALSE
chr11	62910507	G	T	ENST00000306960	ENSG00000168539	CHRM1	FALSE	FALSE
chr11	62910548	G	A	ENST00000306960	ENSG00000168539	CHRM1	FALSE	FALSE
chr11	62910560	G	A	ENST00000306960	ENSG00000168539	CHRM1	FALSE	FALSE
chr11	62910564	G	C	ENST00000306960	ENSG00000168539	CHRM1	FALSE	FALSE
chr11	62910564	G	T	ENST00000306960	ENSG00000168539	CHRM1	FALSE	FALSE
chr11	62910567	G	T	ENST00000306960	ENSG00000168539	CHRM1	FALSE	FALSE
chr11	62910572	G	A	ENST00000306960	ENSG00000168539	CHRM1	FALSE	FALSE
chr11	62910593	C	A	ENST00000306960	ENSG00000168539	CHRM1	FALSE	FALSE
chr11	62910603	G	C	ENST00000306960	ENSG00000168539	CHRM1	FALSE	FALSE
chr11	62910603	G	T	ENST00000306960	ENSG00000168539	CHRM1	FALSE	FALSE
chr11	62910608	G	A	ENST00000306960	ENSG00000168539	CHRM1	FALSE	FALSE
chr11	62910609	C	T	ENST00000306960	ENSG00000168539	CHRM1	FALSE	FALSE
chr11	62910610	C	T	ENST00000306960	ENSG00000168539	CHRM1	FALSE	FALSE
chr11	62910630	C	T	ENST00000306960	ENSG00000168539	CHRM1	FALSE	FALSE
chr11	62910631	C	T	ENST00000306960	ENSG00000168539	CHRM1	FALSE	FALSE
chr11	62910651	C	T	ENST00000306960	ENSG00000168539	CHRM1	FALSE	FALSE
chr11	62910652	C	T	ENST00000306960	ENSG00000168539	CHRM1	FALSE	FALSE
chr11	62910695	T	A	ENST00000306960	ENSG00000168539	CHRM1	FALSE	FALSE
chr11	62910702	G	C	ENST00000306960	ENSG00000168539	CHRM1	FALSE	FALSE
chr11	62910702	G	T	ENST00000306960	ENSG00000168539	CHRM1	FALSE	FALSE
chr11	62910729	G	C	ENST00000306960	ENSG00000168539	CHRM1	FALSE	FALSE
chr11	62910729	G	T	ENST00000306960	ENSG00000168539	CHRM1	FALSE	FALSE
chr11	62910783	A	C	ENST00000306960	ENSG00000168539	CHRM1	FALSE	FALSE
chr11	62910783	A	T	ENST00000306960	ENSG00000168539	CHRM1	FALSE	FALSE
chr11	62910798	C	T	ENST00000306960	ENSG00000168539	CHRM1	FALSE	FALSE
chr11	62910799	C	T	ENST00000306960	ENSG00000168539	CHRM1	FALSE	FALSE
chr11	62910807	A	T	ENST00000306960	ENSG00000168539	CHRM1	FALSE	FALSE
chr11	62910828	C	T	ENST00000306960	ENSG00000168539	CHRM1	FALSE	FALSE
chr11	62910829	C	T	ENST00000306960	ENSG00000168539	CHRM1	FALSE	FALSE
chr11	62910846	G	C	ENST00000306960	ENSG00000168539	CHRM1	FALSE	FALSE
chr11	62910846	G	T	ENST00000306960	ENSG00000168539	CHRM1	FALSE	FALSE
chr11	62910855	A	C	ENST00000306960	ENSG00000168539	CHRM1	FALSE	FALSE
chr11	62910855	A	T	ENST00000306960	ENSG00000168539	CHRM1	FALSE	FALSE
chr11	62910894	A	T	ENST00000306960	ENSG00000168539	CHRM1	FALSE	FALSE
chr11	62910915	G	C	ENST00000306960	ENSG00000168539	CHRM1	FALSE	FALSE
chr11	62910915	G	T	ENST00000306960	ENSG00000168539	CHRM1	FALSE	FALSE
chr11	62910932	T	A	ENST00000306960	ENSG00000168539	CHRM1	FALSE	FALSE
chr11	62910938	C	A	ENST00000306960	ENSG00000168539	CHRM1	FALSE	FALSE
chr11	62910950	T	A	ENST00000306960	ENSG00000168539	CHRM1	FALSE	FALSE
chr11	62910994	G	T	ENST00000306960	ENSG00000168539	CHRM1	FALSE	FALSE
chr11	62911031	G	A	ENST00000306960	ENSG00000168539	CHRM1	FALSE	FALSE
chr11	62911032	C	T	ENST00000306960	ENSG00000168539	CHRM1	FALSE	FALSE
chr11	62911033	C	T	ENST00000306960	ENSG00000168539	CHRM1	FALSE	FALSE
chr11	62911043	T	A	ENST00000306960	ENSG00000168539	CHRM1	FALSE	FALSE
chr11	62911046	C	A	ENST00000306960	ENSG00000168539	CHRM1	FALSE	FALSE
chr11	62911090	G	C	ENST00000306960	ENSG00000168539	CHRM1	FALSE	FALSE
chr11	62911090	G	T	ENST00000306960	ENSG00000168539	CHRM1	FALSE	FALSE
chr11	62911179	C	A	ENST00000306960	ENSG00000168539	CHRM1	TRUE	FALSE
chr11	62911179	C	G	ENST00000306960	ENSG00000168539	CHRM1	TRUE	FALSE
chr11	62911179	C	T	ENST00000306960	ENSG00000168539	CHRM1	TRUE	FALSE
chr11	62911180	T	A	ENST00000306960	ENSG00000168539	CHRM1	TRUE	FALSE
chr11	62911180	T	C	ENST00000306960	ENSG00000168539	CHRM1	TRUE	FALSE
chr11	62911180	T	G	ENST00000306960	ENSG00000168539	CHRM1	TRUE	FALSE
chr11	62921216	A	C	ENST00000306960	ENSG00000168539	CHRM1	TRUE	FALSE
chr11	62921216	A	G	ENST00000306960	ENSG00000168539	CHRM1	FALSE	FALSE
chr11	62921216	A	T	ENST00000306960	ENSG00000168539	CHRM1	TRUE	FALSE
chr11	62921217	C	A	ENST00000306960	ENSG00000168539	CHRM1	TRUE	FALSE
chr11	62921217	C	G	ENST00000306960	ENSG00000168539	CHRM1	TRUE	FALSE
chr11	62921217	C	T	ENST00000306960	ENSG00000168539	CHRM1	TRUE	FALSE
chr11	62976802	C	A	ENST00000360421	ENSG00000197901	SLC22A6	FALSE	FALSE
chr11	62976808	T	A	ENST00000360421	ENSG00000197901	SLC22A6	FALSE	FALSE
chr11	62976811	C	A	ENST00000360421	ENSG00000197901	SLC22A6	FALSE	FALSE
chr11	62976814	G	A	ENST00000360421	ENSG00000197901	SLC22A6	FALSE	FALSE
chr11	62976819	G	C	ENST00000360421	ENSG00000197901	SLC22A6	FALSE	FALSE
chr11	62976819	G	T	ENST00000360421	ENSG00000197901	SLC22A6	FALSE	FALSE
chr11	62976826	G	A	ENST00000360421	ENSG00000197901	SLC22A6	FALSE	FALSE
chr11	62976839	A	C	ENST00000360421	ENSG00000197901	SLC22A6	FALSE	FALSE
chr11	62976839	A	T	ENST00000360421	ENSG00000197901	SLC22A6	FALSE	FALSE
chr11	62976844	T	A	ENST00000360421	ENSG00000197901	SLC22A6	FALSE	FALSE
chr11	62976847	G	A	ENST00000360421	ENSG00000197901	SLC22A6	FALSE	FALSE
chr11	62976853	C	A	ENST00000360421	ENSG00000197901	SLC22A6	FALSE	FALSE
chr11	62976856	G	A	ENST00000360421	ENSG00000197901	SLC22A6	FALSE	FALSE
chr11	62976859	G	A	ENST00000360421	ENSG00000197901	SLC22A6	FALSE	FALSE
chr11	62976862	G	A	ENST00000360421	ENSG00000197901	SLC22A6	FALSE	FALSE
chr11	62976865	G	A	ENST00000360421	ENSG00000197901	SLC22A6	FALSE	FALSE
chr11	62976871	G	A	ENST00000360421	ENSG00000197901	SLC22A6	FALSE	FALSE
chr11	62976874	T	A	ENST00000360421	ENSG00000197901	SLC22A6	FALSE	FALSE
chr11	62976880	T	A	ENST00000360421	ENSG00000197901	SLC22A6	FALSE	FALSE
chr11	62976882	C	A	ENST00000360421	ENSG00000197901	SLC22A6	FALSE	FALSE
chr11	62976882	C	G	ENST00000360421	ENSG00000197901	SLC22A6	FALSE	FALSE
chr11	62976882	C	T	ENST00000360421	ENSG00000197901	SLC22A6	FALSE	FALSE
chr11	62976883	T	A	ENST00000360421	ENSG00000197901	SLC22A6	FALSE	FALSE
chr11	62976883	T	C	ENST00000360421	ENSG00000197901	SLC22A6	FALSE	FALSE
chr11	62976883	T	G	ENST00000360421	ENSG00000197901	SLC22A6	FALSE	FALSE
chr11	62977182	A	C	ENST00000360421	ENSG00000197901	SLC22A6	FALSE	FALSE
chr11	62977182	A	G	ENST00000360421	ENSG00000197901	SLC22A6	FALSE	FALSE
chr11	62977182	A	T	ENST00000360421	ENSG00000197901	SLC22A6	FALSE	FALSE
chr11	62977183	C	A	ENST00000360421	ENSG00000197901	SLC22A6	FALSE	FALSE
chr11	62977183	C	G	ENST00000360421	ENSG00000197901	SLC22A6	FALSE	FALSE
chr11	62977183	C	T	ENST00000360421	ENSG00000197901	SLC22A6	FALSE	FALSE
chr11	62977191	C	A	ENST00000360421	ENSG00000197901	SLC22A6	FALSE	FALSE
chr11	62977200	G	A	ENST00000360421	ENSG00000197901	SLC22A6	FALSE	FALSE
chr11	62977221	G	A	ENST00000360421	ENSG00000197901	SLC22A6	FALSE	FALSE
chr11	62977233	C	A	ENST00000360421	ENSG00000197901	SLC22A6	FALSE	FALSE
chr11	62977279	G	C	ENST00000360421	ENSG00000197901	SLC22A6	TRUE	TRUE
chr11	62977279	G	T	ENST00000360421	ENSG00000197901	SLC22A6	TRUE	TRUE
chr11	62977303	G	C	ENST00000360421	ENSG00000197901	SLC22A6
chr11	62977303	G	T	ENST00000360421	ENSG00000197901	SLC22A6
chr11	62977311	C	A	ENST00000360421	ENSG00000197901	SLC22A6
chr11	62977353	G	A	ENST00000360421	ENSG00000197901	SLC22A6
chr11	62977374	C	A	ENST00000360421	ENSG00000197901	SLC22A6
chr11	62977386	G	A	ENST00000360421	ENSG00000197901	SLC22A6
chr11	62977388	C	A	ENST00000360421	ENSG00000197901	SLC22A6	FALSE	FALSE
chr11	62977388	C	G	ENST00000360421	ENSG00000197901	SLC22A6	FALSE	FALSE
chr11	62977388	C	T	ENST00000360421	ENSG00000197901	SLC22A6	FALSE	FALSE
chr11	62977389	T	A	ENST00000360421	ENSG00000197901	SLC22A6	FALSE	FALSE
chr11	62977389	T	C	ENST00000360421	ENSG00000197901	SLC22A6	FALSE	FALSE
chr11	62977389	T	G	ENST00000360421	ENSG00000197901	SLC22A6	FALSE	FALSE
chr11	62979486	A	C	ENST00000360421	ENSG00000197901	SLC22A6	TRUE	FALSE
chr11	62979486	A	G	ENST00000360421	ENSG00000197901	SLC22A6	TRUE	FALSE
chr11	62979486	A	T	ENST00000360421	ENSG00000197901	SLC22A6	TRUE	FALSE
chr11	62979487	C	A	ENST00000360421	ENSG00000197901	SLC22A6	TRUE	FALSE
chr11	62979487	C	G	ENST00000360421	ENSG00000197901	SLC22A6	TRUE	FALSE
chr11	62979487	C	T	ENST00000360421	ENSG00000197901	SLC22A6	TRUE	FALSE
chr11	62979502	A	C	ENST00000360421	ENSG00000197901	SLC22A6	TRUE	TRUE
chr11	62979502	A	T	ENST00000360421	ENSG00000197901	SLC22A6	TRUE	TRUE
chr11	62979510	C	A	ENST00000360421	ENSG00000197901	SLC22A6	TRUE	TRUE
chr11	62979517	A	C	ENST00000360421	ENSG00000197901	SLC22A6	TRUE	TRUE
chr11	62979517	A	T	ENST00000360421	ENSG00000197901	SLC22A6	TRUE	TRUE
chr11	62979529	G	T	ENST00000360421	ENSG00000197901	SLC22A6	TRUE	TRUE
chr11	62979550	A	T	ENST00000360421	ENSG00000197901	SLC22A6	TRUE	TRUE
chr11	62979558	T	A	ENST00000360421	ENSG00000197901	SLC22A6	TRUE	TRUE
chr11	62979582	G	A	ENST00000360421	ENSG00000197901	SLC22A6	TRUE	TRUE
chr11	62979594	G	A	ENST00000360421	ENSG00000197901	SLC22A6	TRUE	TRUE
chr11	62979597	C	A	ENST00000360421	ENSG00000197901	SLC22A6	TRUE	FALSE
chr11	62979597	C	G	ENST00000360421	ENSG00000197901	SLC22A6	TRUE	FALSE
chr11	62979597	C	T	ENST00000360421	ENSG00000197901	SLC22A6	TRUE	FALSE
chr11	62979598	T	A	ENST00000360421	ENSG00000197901	SLC22A6	TRUE	FALSE
chr11	62979598	T	C	ENST00000360421	ENSG00000197901	SLC22A6	TRUE	FALSE
chr11	62979598	T	G	ENST00000360421	ENSG00000197901	SLC22A6	TRUE	FALSE
chr11	62979732	A	C	ENST00000360421	ENSG00000197901	SLC22A6	TRUE	FALSE
chr11	62979732	A	G	ENST00000360421	ENSG00000197901	SLC22A6	TRUE	FALSE
chr11	62979732	A	T	ENST00000360421	ENSG00000197901	SLC22A6	TRUE	FALSE
chr11	62979733	C	A	ENST00000360421	ENSG00000197901	SLC22A6	TRUE	FALSE
chr11	62979733	C	G	ENST00000360421	ENSG00000197901	SLC22A6	TRUE	FALSE
chr11	62979733	C	T	ENST00000360421	ENSG00000197901	SLC22A6	TRUE	FALSE
chr11	62979737	G	A	ENST00000360421	ENSG00000197901	SLC22A6	TRUE	TRUE
chr11	62979762	G	T	ENST00000360421	ENSG00000197901	SLC22A6	TRUE	TRUE
chr11	62979794	G	A	ENST00000360421	ENSG00000197901	SLC22A6	TRUE	TRUE
chr11	62979842	T	A	ENST00000360421	ENSG00000197901	SLC22A6	TRUE	TRUE
chr11	62979875	G	A	ENST00000360421	ENSG00000197901	SLC22A6	TRUE	TRUE
chr11	62979882	G	C	ENST00000360421	ENSG00000197901	SLC22A6	TRUE	TRUE
chr11	62979882	G	T	ENST00000360421	ENSG00000197901	SLC22A6	TRUE	TRUE
chr11	62979896	C	A	ENST00000360421	ENSG00000197901	SLC22A6	TRUE	TRUE
chr11	62979905	G	A	ENST00000360421	ENSG00000197901	SLC22A6	TRUE	TRUE
chr11	62979924	A	C	ENST00000360421	ENSG00000197901	SLC22A6	TRUE	TRUE
chr11	62979924	A	T	ENST00000360421	ENSG00000197901	SLC22A6	TRUE	TRUE
chr11	62979927	G	C	ENST00000360421	ENSG00000197901	SLC22A6	TRUE	TRUE
chr11	62979927	G	T	ENST00000360421	ENSG00000197901	SLC22A6	TRUE	TRUE
chr11	62979948	C	T	ENST00000360421	ENSG00000197901	SLC22A6	TRUE	TRUE
chr11	62979949	C	A	ENST00000360421	ENSG00000197901	SLC22A6	TRUE	FALSE
chr11	62979949	C	G	ENST00000360421	ENSG00000197901	SLC22A6	TRUE	FALSE
chr11	62979949	C	T	ENST00000360421	ENSG00000197901	SLC22A6	TRUE	FALSE
chr11	62979950	T	A	ENST00000360421	ENSG00000197901	SLC22A6	TRUE	FALSE
chr11	62979950	T	C	ENST00000360421	ENSG00000197901	SLC22A6	TRUE	FALSE
chr11	62979950	T	G	ENST00000360421	ENSG00000197901	SLC22A6	TRUE	FALSE
chr11	62980983	A	C	ENST00000360421	ENSG00000197901	SLC22A6	FALSE	FALSE
chr11	62980983	A	G	ENST00000360421	ENSG00000197901	SLC22A6	FALSE	FALSE
chr11	62980983	A	T	ENST00000360421	ENSG00000197901	SLC22A6	FALSE	FALSE
chr11	62980984	C	A	ENST00000360421	ENSG00000197901	SLC22A6	FALSE	FALSE
chr11	62980984	C	G	ENST00000360421	ENSG00000197901	SLC22A6	FALSE	FALSE
chr11	62980984	C	T	ENST00000360421	ENSG00000197901	SLC22A6	FALSE	FALSE
chr11	62980985	C	T	ENST00000360421	ENSG00000197901	SLC22A6	TRUE	TRUE
chr11	62980999	G	T	ENST00000360421	ENSG00000197901	SLC22A6	TRUE	TRUE
chr11	62981026	G	T	ENST00000360421	ENSG00000197901	SLC22A6	TRUE	TRUE
chr11	62981040	C	A	ENST00000360421	ENSG00000197901	SLC22A6	TRUE	TRUE
chr11	62981048	G	T	ENST00000360421	ENSG00000197901	SLC22A6	TRUE	TRUE
chr11	62981055	G	A	ENST00000360421	ENSG00000197901	SLC22A6	TRUE	TRUE
chr11	62981061	T	A	ENST00000360421	ENSG00000197901	SLC22A6	TRUE	TRUE
chr11	62981076	C	A	ENST00000360421	ENSG00000197901	SLC22A6	TRUE	TRUE
chr11	62981079	T	A	ENST00000360421	ENSG00000197901	SLC22A6	TRUE	TRUE
chr11	62981082	G	A	ENST00000360421	ENSG00000197901	SLC22A6	TRUE	TRUE
chr11	62981101	C	A	ENST00000360421	ENSG00000197901	SLC22A6	FALSE	FALSE
chr11	62981101	C	G	ENST00000360421	ENSG00000197901	SLC22A6	FALSE	FALSE
chr11	62981101	C	T	ENST00000360421	ENSG00000197901	SLC22A6	FALSE	FALSE
chr11	62981102	T	A	ENST00000360421	ENSG00000197901	SLC22A6	FALSE	FALSE
chr11	62981102	T	C	ENST00000360421	ENSG00000197901	SLC22A6	FALSE	FALSE
chr11	62981102	T	G	ENST00000360421	ENSG00000197901	SLC22A6	FALSE	FALSE
chr11	62981258	A	C	ENST00000360421	ENSG00000197901	SLC22A6	TRUE	FALSE
chr11	62981258	A	G	ENST00000360421	ENSG00000197901	SLC22A6	TRUE	FALSE
chr11	62981258	A	T	ENST00000360421	ENSG00000197901	SLC22A6	TRUE	FALSE
chr11	62981259	C	A	ENST00000360421	ENSG00000197901	SLC22A6	TRUE	FALSE
chr11	62981259	C	G	ENST00000360421	ENSG00000197901	SLC22A6	TRUE	FALSE
chr11	62981259	C	T	ENST00000360421	ENSG00000197901	SLC22A6	TRUE	FALSE
chr11	62981262	C	A	ENST00000360421	ENSG00000197901	SLC22A6	TRUE	TRUE
chr11	62981270	A	T	ENST00000360421	ENSG00000197901	SLC22A6	TRUE	TRUE
chr11	62981274	T	A	ENST00000360421	ENSG00000197901	SLC22A6	TRUE	TRUE
chr11	62981280	C	A	ENST00000360421	ENSG00000197901	SLC22A6	TRUE	TRUE
chr11	62981283	C	A	ENST00000360421	ENSG00000197901	SLC22A6	TRUE	TRUE
chr11	62981286	C	A	ENST00000360421	ENSG00000197901	SLC22A6	TRUE	TRUE
chr11	62981292	T	A	ENST00000360421	ENSG00000197901	SLC22A6	TRUE	TRUE
chr11	62981313	T	A	ENST00000360421	ENSG00000197901	SLC22A6
chr11	62981316	G	A	ENST00000360421	ENSG00000197901	SLC22A6
chr11	62981359	C	T	ENST00000360421	ENSG00000197901	SLC22A6
chr11	62981360	C	T	ENST00000360421	ENSG00000197901	SLC22A6
chr11	62981369	G	T	ENST00000360421	ENSG00000197901	SLC22A6
chr11	62981373	C	A	ENST00000360421	ENSG00000197901	SLC22A6
chr11	62981383	C	T	ENST00000360421	ENSG00000197901	SLC22A6
chr11	62981384	C	A	ENST00000360421	ENSG00000197901	SLC22A6	TRUE	FALSE
chr11	62981384	C	G	ENST00000360421	ENSG00000197901	SLC22A6	TRUE	FALSE
chr11	62981384	C	T	ENST00000360421	ENSG00000197901	SLC22A6	TRUE	FALSE
chr11	62981385	T	A	ENST00000360421	ENSG00000197901	SLC22A6	TRUE	FALSE
chr11	62981385	T	C	ENST00000360421	ENSG00000197901	SLC22A6	TRUE	FALSE
chr11	62981385	T	G	ENST00000360421	ENSG00000197901	SLC22A6	TRUE	FALSE
chr11	62981840	A	C	ENST00000360421	ENSG00000197901	SLC22A6	TRUE	FALSE
chr11	62981840	A	G	ENST00000360421	ENSG00000197901	SLC22A6	TRUE	FALSE
chr11	62981840	A	T	ENST00000360421	ENSG00000197901	SLC22A6	TRUE	FALSE
chr11	62981841	C	A	ENST00000360421	ENSG00000197901	SLC22A6	TRUE	FALSE
chr11	62981841	C	G	ENST00000360421	ENSG00000197901	SLC22A6	TRUE	FALSE
chr11	62981841	C	T	ENST00000360421	ENSG00000197901	SLC22A6	TRUE	FALSE
chr11	62981842	C	T	ENST00000360421	ENSG00000197901	SLC22A6	TRUE	TRUE
chr11	62981847	G	C	ENST00000360421	ENSG00000197901	SLC22A6	TRUE	TRUE
chr11	62981847	G	T	ENST00000360421	ENSG00000197901	SLC22A6	TRUE	TRUE
chr11	62981888	G	A	ENST00000360421	ENSG00000197901	SLC22A6	TRUE	TRUE
chr11	62981898	C	T	ENST00000360421	ENSG00000197901	SLC22A6	TRUE	TRUE
chr11	62981899	C	T	ENST00000360421	ENSG00000197901	SLC22A6	TRUE	TRUE
chr11	62981913	G	C	ENST00000360421	ENSG00000197901	SLC22A6	TRUE	TRUE
chr11	62981913	G	T	ENST00000360421	ENSG00000197901	SLC22A6	TRUE	TRUE
chr11	62981939	G	A	ENST00000360421	ENSG00000197901	SLC22A6	TRUE	TRUE
chr11	62981949	G	C	ENST00000360421	ENSG00000197901	SLC22A6	TRUE	TRUE
chr11	62981949	G	T	ENST00000360421	ENSG00000197901	SLC22A6	TRUE	TRUE
chr11	62981955	A	C	ENST00000360421	ENSG00000197901	SLC22A6	TRUE	TRUE
chr11	62981955	A	T	ENST00000360421	ENSG00000197901	SLC22A6	TRUE	TRUE
chr11	62981965	A	T	ENST00000360421	ENSG00000197901	SLC22A6	TRUE	TRUE
chr11	62981976	G	T	ENST00000360421	ENSG00000197901	SLC22A6	TRUE	TRUE
chr11	62982000	C	T	ENST00000360421	ENSG00000197901	SLC22A6	TRUE	TRUE
chr11	62982001	C	T	ENST00000360421	ENSG00000197901	SLC22A6	TRUE	TRUE
chr11	62982005	C	A	ENST00000360421	ENSG00000197901	SLC22A6	TRUE	TRUE
chr11	62982011	C	A	ENST00000360421	ENSG00000197901	SLC22A6	TRUE	FALSE
chr11	62982011	C	G	ENST00000360421	ENSG00000197901	SLC22A6	TRUE	FALSE
chr11	62982011	C	T	ENST00000360421	ENSG00000197901	SLC22A6	TRUE	FALSE
chr11	62982012	T	A	ENST00000360421	ENSG00000197901	SLC22A6	TRUE	FALSE
chr11	62982012	T	C	ENST00000360421	ENSG00000197901	SLC22A6	TRUE	FALSE
chr11	62982012	T	G	ENST00000360421	ENSG00000197901	SLC22A6	TRUE	FALSE
chr11	62983535	A	C	ENST00000360421	ENSG00000197901	SLC22A6	TRUE	FALSE
chr11	62983535	A	G	ENST00000360421	ENSG00000197901	SLC22A6	TRUE	FALSE
chr11	62983535	A	T	ENST00000360421	ENSG00000197901	SLC22A6	TRUE	FALSE
chr11	62983536	C	A	ENST00000360421	ENSG00000197901	SLC22A6	TRUE	FALSE
chr11	62983536	C	G	ENST00000360421	ENSG00000197901	SLC22A6	TRUE	FALSE
chr11	62983536	C	T	ENST00000360421	ENSG00000197901	SLC22A6	TRUE	FALSE
chr11	62983547	G	T	ENST00000360421	ENSG00000197901	SLC22A6	TRUE	TRUE
chr11	62983581	G	T	ENST00000360421	ENSG00000197901	SLC22A6	TRUE	TRUE
chr11	62983598	G	T	ENST00000360421	ENSG00000197901	SLC22A6	TRUE	TRUE
chr11	62983601	G	C	ENST00000360421	ENSG00000197901	SLC22A6	TRUE	TRUE
chr11	62983601	G	T	ENST00000360421	ENSG00000197901	SLC22A6	TRUE	TRUE
chr11	62983631	G	T	ENST00000360421	ENSG00000197901	SLC22A6	TRUE	TRUE
chr11	62983641	G	C	ENST00000360421	ENSG00000197901	SLC22A6	TRUE	TRUE
chr11	62983641	G	T	ENST00000360421	ENSG00000197901	SLC22A6	TRUE	TRUE
chr11	62983654	G	A	ENST00000360421	ENSG00000197901	SLC22A6	TRUE	TRUE
chr11	62983658	G	C	ENST00000360421	ENSG00000197901	SLC22A6	TRUE	TRUE
chr11	62983658	G	T	ENST00000360421	ENSG00000197901	SLC22A6	TRUE	TRUE
chr11	62983665	A	T	ENST00000360421	ENSG00000197901	SLC22A6	TRUE	TRUE
chr11	62983678	T	A	ENST00000360421	ENSG00000197901	SLC22A6	TRUE	TRUE
chr11	62983692	C	A	ENST00000360421	ENSG00000197901	SLC22A6	TRUE	FALSE
chr11	62983692	C	G	ENST00000360421	ENSG00000197901	SLC22A6	TRUE	FALSE
chr11	62983692	C	T	ENST00000360421	ENSG00000197901	SLC22A6	TRUE	FALSE
chr11	62983693	T	A	ENST00000360421	ENSG00000197901	SLC22A6	TRUE	FALSE
chr11	62983693	T	C	ENST00000360421	ENSG00000197901	SLC22A6	TRUE	FALSE
chr11	62983693	T	G	ENST00000360421	ENSG00000197901	SLC22A6	TRUE	FALSE
chr11	62983942	A	C	ENST00000360421	ENSG00000197901	SLC22A6	TRUE	FALSE
chr11	62983942	A	G	ENST00000360421	ENSG00000197901	SLC22A6	FALSE	FALSE
chr11	62983942	A	T	ENST00000360421	ENSG00000197901	SLC22A6	TRUE	FALSE
chr11	62983943	C	A	ENST00000360421	ENSG00000197901	SLC22A6	TRUE	FALSE
chr11	62983943	C	G	ENST00000360421	ENSG00000197901	SLC22A6	TRUE	FALSE
chr11	62983943	C	T	ENST00000360421	ENSG00000197901	SLC22A6	TRUE	FALSE
chr11	62983955	G	C	ENST00000360421	ENSG00000197901	SLC22A6	TRUE	TRUE
chr11	62983955	G	T	ENST00000360421	ENSG00000197901	SLC22A6	TRUE	TRUE
chr11	62983975	C	A	ENST00000360421	ENSG00000197901	SLC22A6	TRUE	TRUE
chr11	62983994	G	C	ENST00000360421	ENSG00000197901	SLC22A6	TRUE	TRUE
chr11	62983994	G	T	ENST00000360421	ENSG00000197901	SLC22A6	TRUE	TRUE
chr11	62983998	A	T	ENST00000360421	ENSG00000197901	SLC22A6	TRUE	TRUE
chr11	62984005	G	A	ENST00000360421	ENSG00000197901	SLC22A6	TRUE	TRUE
chr11	62984014	G	A	ENST00000360421	ENSG00000197901	SLC22A6	TRUE	TRUE
chr11	62984033	G	T	ENST00000360421	ENSG00000197901	SLC22A6	TRUE	TRUE
chr11	62984045	C	T	ENST00000360421	ENSG00000197901	SLC22A6	TRUE	TRUE
chr11	62984046	C	T	ENST00000360421	ENSG00000197901	SLC22A6	TRUE	TRUE
chr11	62984048	C	A	ENST00000360421	ENSG00000197901	SLC22A6	TRUE	FALSE
chr11	62984048	C	G	ENST00000360421	ENSG00000197901	SLC22A6	TRUE	FALSE
chr11	62984048	C	T	ENST00000360421	ENSG00000197901	SLC22A6	TRUE	FALSE
chr11	62984049	T	A	ENST00000360421	ENSG00000197901	SLC22A6	TRUE	FALSE
chr11	62984049	T	C	ENST00000360421	ENSG00000197901	SLC22A6	TRUE	FALSE
chr11	62984049	T	G	ENST00000360421	ENSG00000197901	SLC22A6	TRUE	FALSE
chr11	62984320	A	C	ENST00000360421	ENSG00000197901	SLC22A6	TRUE	FALSE
chr11	62984320	A	G	ENST00000360421	ENSG00000197901	SLC22A6	FALSE	FALSE
chr11	62984320	A	T	ENST00000360421	ENSG00000197901	SLC22A6	TRUE	FALSE
chr11	62984321	C	A	ENST00000360421	ENSG00000197901	SLC22A6	TRUE	FALSE
chr11	62984321	C	G	ENST00000360421	ENSG00000197901	SLC22A6	TRUE	FALSE
chr11	62984321	C	T	ENST00000360421	ENSG00000197901	SLC22A6	TRUE	FALSE
chr11	62984324	C	A	ENST00000360421	ENSG00000197901	SLC22A6	TRUE	TRUE
chr11	62984358	A	C	ENST00000360421	ENSG00000197901	SLC22A6	TRUE	TRUE
chr11	62984358	A	T	ENST00000360421	ENSG00000197901	SLC22A6	TRUE	TRUE
chr11	62984364	C	T	ENST00000360421	ENSG00000197901	SLC22A6	TRUE	TRUE
chr11	62984365	C	T	ENST00000360421	ENSG00000197901	SLC22A6	TRUE	TRUE
chr11	62984376	G	T	ENST00000360421	ENSG00000197901	SLC22A6	TRUE	TRUE
chr11	62984384	C	A	ENST00000360421	ENSG00000197901	SLC22A6	TRUE	TRUE
chr11	62984408	C	A	ENST00000360421	ENSG00000197901	SLC22A6	TRUE	TRUE
chr11	62984432	C	A	ENST00000360421	ENSG00000197901	SLC22A6	TRUE	TRUE
chr11	62984433	C	T	ENST00000360421	ENSG00000197901	SLC22A6	TRUE	TRUE
chr11	62984434	C	T	ENST00000360421	ENSG00000197901	SLC22A6	TRUE	TRUE
chr11	62984438	G	A	ENST00000360421	ENSG00000197901	SLC22A6	TRUE	TRUE
chr11	62984457	G	T	ENST00000360421	ENSG00000197901	SLC22A6	TRUE	TRUE
chr11	62984465	C	A	ENST00000360421	ENSG00000197901	SLC22A6	TRUE	TRUE
chr11	62984471	G	A	ENST00000360421	ENSG00000197901	SLC22A6	TRUE	TRUE
chr11	62984477	G	A	ENST00000360421	ENSG00000197901	SLC22A6	TRUE	TRUE
chr11	62984493	C	T	ENST00000360421	ENSG00000197901	SLC22A6	TRUE	TRUE
chr11	62984494	C	T	ENST00000360421	ENSG00000197901	SLC22A6	TRUE	TRUE
chr11	62984501	C	A	ENST00000360421	ENSG00000197901	SLC22A6	TRUE	TRUE
chr11	62984516	T	A	ENST00000360421	ENSG00000197901	SLC22A6	TRUE	TRUE
chr11	62984544	G	T	ENST00000360421	ENSG00000197901	SLC22A6	TRUE	TRUE
chr11	62984579	G	A	ENST00000360421	ENSG00000197901	SLC22A6	TRUE	TRUE
chr11	62984633	G	A	ENST00000360421	ENSG00000197901	SLC22A6	TRUE	FALSE
chr11	62984639	G	A	ENST00000360421	ENSG00000197901	SLC22A6	TRUE	FALSE
chr11	62984642	G	A	ENST00000360421	ENSG00000197901	SLC22A6	FALSE	FALSE
chr11	62984666	G	A	ENST00000360421	ENSG00000197901	SLC22A6	FALSE	FALSE
chr11	62984669	G	A	ENST00000360421	ENSG00000197901	SLC22A6	FALSE	FALSE
chr11	62993260	C	A	ENST00000336232	ENSG00000149452	SLC22A8	FALSE	FALSE
chr11	62993269	G	A	ENST00000336232	ENSG00000149452	SLC22A8	FALSE	FALSE
chr11	62993284	G	A	ENST00000336232	ENSG00000149452	SLC22A8	FALSE	FALSE
chr11	62993293	T	A	ENST00000336232	ENSG00000149452	SLC22A8	FALSE	FALSE
chr11	62993296	C	A	ENST00000336232	ENSG00000149452	SLC22A8	FALSE	FALSE
chr11	62993302	C	A	ENST00000336232	ENSG00000149452	SLC22A8	FALSE	FALSE
chr11	62993308	C	A	ENST00000336232	ENSG00000149452	SLC22A8	FALSE	FALSE
chr11	62993311	G	A	ENST00000336232	ENSG00000149452	SLC22A8	FALSE	FALSE
chr11	62993314	T	A	ENST00000336232	ENSG00000149452	SLC22A8	FALSE	FALSE
chr11	62993320	T	A	ENST00000336232	ENSG00000149452	SLC22A8	FALSE	FALSE
chr11	62993323	T	A	ENST00000336232	ENSG00000149452	SLC22A8	FALSE	FALSE
chr11	62993336	C	T	ENST00000336232	ENSG00000149452	SLC22A8	FALSE	FALSE
chr11	62993337	C	A	ENST00000336232	ENSG00000149452	SLC22A8	FALSE	FALSE
chr11	62993337	C	G	ENST00000336232	ENSG00000149452	SLC22A8	FALSE	FALSE
chr11	62993337	C	T	ENST00000336232	ENSG00000149452	SLC22A8	FALSE	FALSE
chr11	62993338	T	A	ENST00000336232	ENSG00000149452	SLC22A8	FALSE	FALSE
chr11	62993338	T	C	ENST00000336232	ENSG00000149452	SLC22A8	FALSE	FALSE
chr11	62993338	T	G	ENST00000336232	ENSG00000149452	SLC22A8	FALSE	FALSE
chr11	62993422	A	C	ENST00000336232	ENSG00000149452	SLC22A8	TRUE	FALSE
chr11	62993422	A	G	ENST00000336232	ENSG00000149452	SLC22A8	TRUE	FALSE
chr11	62993422	A	T	ENST00000336232	ENSG00000149452	SLC22A8	TRUE	FALSE
chr11	62993423	C	A	ENST00000336232	ENSG00000149452	SLC22A8	TRUE	FALSE
chr11	62993423	C	G	ENST00000336232	ENSG00000149452	SLC22A8	TRUE	FALSE
chr11	62993423	C	T	ENST00000336232	ENSG00000149452	SLC22A8	TRUE	FALSE
chr11	62993424	C	T	ENST00000336232	ENSG00000149452	SLC22A8	FALSE	FALSE
chr11	62993431	C	A	ENST00000336232	ENSG00000149452	SLC22A8	FALSE	FALSE
chr11	62993440	C	A	ENST00000336232	ENSG00000149452	SLC22A8	FALSE	FALSE
chr11	62993449	C	A	ENST00000336232	ENSG00000149452	SLC22A8	FALSE	FALSE
chr11	62993454	A	T	ENST00000336232	ENSG00000149452	SLC22A8	FALSE	FALSE
chr11	62993461	G	A	ENST00000336232	ENSG00000149452	SLC22A8	FALSE	FALSE
chr11	62993473	C	A	ENST00000336232	ENSG00000149452	SLC22A8	FALSE	FALSE
chr11	62993519	G	C	ENST00000336232	ENSG00000149452	SLC22A8	TRUE	TRUE
chr11	62993519	G	T	ENST00000336232	ENSG00000149452	SLC22A8	TRUE	TRUE
chr11	62993545	G	A	ENST00000336232	ENSG00000149452	SLC22A8	TRUE	TRUE
chr11	62993551	C	A	ENST00000336232	ENSG00000149452	SLC22A8	TRUE	TRUE
chr11	62993563	T	A	ENST00000336232	ENSG00000149452	SLC22A8	TRUE	TRUE
chr11	62993587	C	A	ENST00000336232	ENSG00000149452	SLC22A8	TRUE	TRUE
chr11	62993597	C	T	ENST00000336232	ENSG00000149452	SLC22A8	TRUE	TRUE
chr11	62993598	C	T	ENST00000336232	ENSG00000149452	SLC22A8	TRUE	TRUE
chr11	62993626	G	A	ENST00000336232	ENSG00000149452	SLC22A8	TRUE	TRUE
chr11	62993628	C	A	ENST00000336232	ENSG00000149452	SLC22A8	TRUE	FALSE
chr11	62993628	C	G	ENST00000336232	ENSG00000149452	SLC22A8	TRUE	FALSE
chr11	62993628	C	T	ENST00000336232	ENSG00000149452	SLC22A8	TRUE	FALSE
chr11	62993629	T	A	ENST00000336232	ENSG00000149452	SLC22A8	TRUE	FALSE
chr11	62993629	T	C	ENST00000336232	ENSG00000149452	SLC22A8	TRUE	FALSE
chr11	62993629	T	G	ENST00000336232	ENSG00000149452	SLC22A8	TRUE	FALSE
chr11	62993768	A	C	ENST00000336232	ENSG00000149452	SLC22A8	TRUE	FALSE
chr11	62993768	A	G	ENST00000336232	ENSG00000149452	SLC22A8	TRUE	FALSE
chr11	62993768	A	T	ENST00000336232	ENSG00000149452	SLC22A8	TRUE	FALSE
chr11	62993769	C	A	ENST00000336232	ENSG00000149452	SLC22A8	TRUE	FALSE
chr11	62993769	C	G	ENST00000336232	ENSG00000149452	SLC22A8	TRUE	FALSE
chr11	62993769	C	T	ENST00000336232	ENSG00000149452	SLC22A8	TRUE	FALSE
chr11	62993784	G	C	ENST00000336232	ENSG00000149452	SLC22A8	TRUE	TRUE
chr11	62993784	G	T	ENST00000336232	ENSG00000149452	SLC22A8	TRUE	TRUE
chr11	62993788	A	C	ENST00000336232	ENSG00000149452	SLC22A8	TRUE	TRUE
chr11	62993788	A	T	ENST00000336232	ENSG00000149452	SLC22A8	TRUE	TRUE
chr11	62993792	C	A	ENST00000336232	ENSG00000149452	SLC22A8	TRUE	TRUE
chr11	62993799	G	C	ENST00000336232	ENSG00000149452	SLC22A8	TRUE	TRUE
chr11	62993799	G	T	ENST00000336232	ENSG00000149452	SLC22A8	TRUE	TRUE
chr11	62993811	G	T	ENST00000336232	ENSG00000149452	SLC22A8	TRUE	TRUE
chr11	62993832	G	T	ENST00000336232	ENSG00000149452	SLC22A8	TRUE	TRUE
chr11	62993837	C	A	ENST00000336232	ENSG00000149452	SLC22A8	TRUE	TRUE
chr11	62993840	T	A	ENST00000336232	ENSG00000149452	SLC22A8	TRUE	TRUE
chr11	62993854	A	T	ENST00000336232	ENSG00000149452	SLC22A8	TRUE	TRUE
chr11	62993873	G	A	ENST00000336232	ENSG00000149452	SLC22A8	TRUE	TRUE
chr11	62993875	A	T	ENST00000336232	ENSG00000149452	SLC22A8	TRUE	TRUE
chr11	62993879	C	A	ENST00000336232	ENSG00000149452	SLC22A8	TRUE	FALSE
chr11	62993879	C	G	ENST00000336232	ENSG00000149452	SLC22A8	TRUE	FALSE
chr11	62993879	C	T	ENST00000336232	ENSG00000149452	SLC22A8	TRUE	FALSE
chr11	62993880	T	A	ENST00000336232	ENSG00000149452	SLC22A8	TRUE	FALSE
chr11	62993880	T	C	ENST00000336232	ENSG00000149452	SLC22A8	TRUE	FALSE
chr11	62993880	T	G	ENST00000336232	ENSG00000149452	SLC22A8	TRUE	FALSE
chr11	62994540	A	C	ENST00000336232	ENSG00000149452	SLC22A8	FALSE	FALSE
chr11	62994540	A	G	ENST00000336232	ENSG00000149452	SLC22A8	FALSE	FALSE
chr11	62994540	A	T	ENST00000336232	ENSG00000149452	SLC22A8	FALSE	FALSE
chr11	62994541	C	A	ENST00000336232	ENSG00000149452	SLC22A8	FALSE	FALSE
chr11	62994541	C	G	ENST00000336232	ENSG00000149452	SLC22A8	FALSE	FALSE
chr11	62994541	C	T	ENST00000336232	ENSG00000149452	SLC22A8	FALSE	FALSE
chr11	62994544	A	T	ENST00000336232	ENSG00000149452	SLC22A8	TRUE	TRUE
chr11	62994565	A	T	ENST00000336232	ENSG00000149452	SLC22A8	TRUE	TRUE
chr11	62994578	C	A	ENST00000336232	ENSG00000149452	SLC22A8	TRUE	TRUE
chr11	62994602	G	A	ENST00000336232	ENSG00000149452	SLC22A8	TRUE	TRUE
chr11	62994621	G	C	ENST00000336232	ENSG00000149452	SLC22A8	TRUE	TRUE
chr11	62994621	G	T	ENST00000336232	ENSG00000149452	SLC22A8	TRUE	TRUE
chr11	62994628	A	C	ENST00000336232	ENSG00000149452	SLC22A8	TRUE	TRUE
chr11	62994628	A	T	ENST00000336232	ENSG00000149452	SLC22A8	TRUE	TRUE
chr11	62994650	T	A	ENST00000336232	ENSG00000149452	SLC22A8	TRUE	TRUE
chr11	62994683	G	A	ENST00000336232	ENSG00000149452	SLC22A8	TRUE	TRUE
chr11	62994690	G	C	ENST00000336232	ENSG00000149452	SLC22A8	TRUE	TRUE
chr11	62994690	G	T	ENST00000336232	ENSG00000149452	SLC22A8	TRUE	TRUE
chr11	62994704	C	A	ENST00000336232	ENSG00000149452	SLC22A8	TRUE	TRUE
chr11	62994710	C	A	ENST00000336232	ENSG00000149452	SLC22A8	TRUE	TRUE
chr11	62994713	C	A	ENST00000336232	ENSG00000149452	SLC22A8	TRUE	TRUE
chr11	62994727	A	T	ENST00000336232	ENSG00000149452	SLC22A8	TRUE	TRUE
chr11	62994732	A	C	ENST00000336232	ENSG00000149452	SLC22A8	TRUE	TRUE
chr11	62994732	A	T	ENST00000336232	ENSG00000149452	SLC22A8	TRUE	TRUE
chr11	62994735	G	C	ENST00000336232	ENSG00000149452	SLC22A8	TRUE	TRUE
chr11	62994735	G	T	ENST00000336232	ENSG00000149452	SLC22A8	TRUE	TRUE
chr11	62994756	C	T	ENST00000336232	ENSG00000149452	SLC22A8	TRUE	TRUE
chr11	62994757	C	A	ENST00000336232	ENSG00000149452	SLC22A8	TRUE	FALSE
chr11	62994757	C	G	ENST00000336232	ENSG00000149452	SLC22A8	TRUE	FALSE
chr11	62994757	C	T	ENST00000336232	ENSG00000149452	SLC22A8	TRUE	FALSE
chr11	62994758	T	A	ENST00000336232	ENSG00000149452	SLC22A8	TRUE	FALSE
chr11	62994758	T	C	ENST00000336232	ENSG00000149452	SLC22A8	TRUE	FALSE
chr11	62994758	T	G	ENST00000336232	ENSG00000149452	SLC22A8	TRUE	FALSE
chr11	62995702	A	C	ENST00000336232	ENSG00000149452	SLC22A8	TRUE	FALSE
chr11	62995702	A	G	ENST00000336232	ENSG00000149452	SLC22A8	TRUE	FALSE
chr11	62995702	A	T	ENST00000336232	ENSG00000149452	SLC22A8	TRUE	FALSE
chr11	62995703	C	A	ENST00000336232	ENSG00000149452	SLC22A8	TRUE	FALSE
chr11	62995703	C	G	ENST00000336232	ENSG00000149452	SLC22A8	TRUE	FALSE
chr11	62995703	C	T	ENST00000336232	ENSG00000149452	SLC22A8	TRUE	FALSE
chr11	62995704	C	T	ENST00000336232	ENSG00000149452	SLC22A8	TRUE	TRUE
chr11	62995718	A	T	ENST00000336232	ENSG00000149452	SLC22A8	TRUE	TRUE
chr11	62995769	G	C	ENST00000336232	ENSG00000149452	SLC22A8	TRUE	TRUE
chr11	62995769	G	T	ENST00000336232	ENSG00000149452	SLC22A8	TRUE	TRUE
chr11	62995774	T	A	ENST00000336232	ENSG00000149452	SLC22A8	TRUE	TRUE
chr11	62995780	T	A	ENST00000336232	ENSG00000149452	SLC22A8	TRUE	TRUE
chr11	62995785	A	T	ENST00000336232	ENSG00000149452	SLC22A8	TRUE	TRUE
chr11	62995795	C	A	ENST00000336232	ENSG00000149452	SLC22A8	TRUE	TRUE
chr11	62995798	T	A	ENST00000336232	ENSG00000149452	SLC22A8	TRUE	TRUE
chr11	62995801	G	A	ENST00000336232	ENSG00000149452	SLC22A8	TRUE	TRUE
chr11	62995813	T	A	ENST00000336232	ENSG00000149452	SLC22A8	TRUE	TRUE
chr11	62995819	C	A	ENST00000336232	ENSG00000149452	SLC22A8	TRUE	TRUE
chr11	62995820	C	A	ENST00000336232	ENSG00000149452	SLC22A8	TRUE	FALSE
chr11	62995820	C	G	ENST00000336232	ENSG00000149452	SLC22A8	TRUE	FALSE
chr11	62995820	C	T	ENST00000336232	ENSG00000149452	SLC22A8	TRUE	FALSE
chr11	62995821	T	A	ENST00000336232	ENSG00000149452	SLC22A8	TRUE	FALSE
chr11	62995821	T	C	ENST00000336232	ENSG00000149452	SLC22A8	TRUE	FALSE
chr11	62995821	T	G	ENST00000336232	ENSG00000149452	SLC22A8	TRUE	FALSE
chr11	62996027	A	C	ENST00000336232	ENSG00000149452	SLC22A8	TRUE	FALSE
chr11	62996027	A	G	ENST00000336232	ENSG00000149452	SLC22A8	TRUE	FALSE
chr11	62996027	A	T	ENST00000336232	ENSG00000149452	SLC22A8	TRUE	FALSE
chr11	62996028	C	A	ENST00000336232	ENSG00000149452	SLC22A8	TRUE	FALSE
chr11	62996028	C	G	ENST00000336232	ENSG00000149452	SLC22A8	TRUE	FALSE
chr11	62996028	C	T	ENST00000336232	ENSG00000149452	SLC22A8	TRUE	FALSE
chr11	62996031	C	A	ENST00000336232	ENSG00000149452	SLC22A8	TRUE	TRUE
chr11	62996033	A	T	ENST00000336232	ENSG00000149452	SLC22A8	TRUE	TRUE
chr11	62996046	C	A	ENST00000336232	ENSG00000149452	SLC22A8	TRUE	TRUE
chr11	62996049	C	A	ENST00000336232	ENSG00000149452	SLC22A8	TRUE	TRUE
chr11	62996052	C	A	ENST00000336232	ENSG00000149452	SLC22A8	TRUE	TRUE
chr11	62996055	C	A	ENST00000336232	ENSG00000149452	SLC22A8	TRUE	TRUE
chr11	62996058	T	A	ENST00000336232	ENSG00000149452	SLC22A8	TRUE	TRUE
chr11	62996061	T	A	ENST00000336232	ENSG00000149452	SLC22A8	TRUE	TRUE
chr11	62996094	T	A	ENST00000336232	ENSG00000149452	SLC22A8	TRUE	TRUE
chr11	62996103	T	A	ENST00000336232	ENSG00000149452	SLC22A8	TRUE	TRUE
chr11	62996105	G	T	ENST00000336232	ENSG00000149452	SLC22A8	TRUE	TRUE
chr11	62996112	T	A	ENST00000336232	ENSG00000149452	SLC22A8	TRUE	TRUE
chr11	62996115	C	A	ENST00000336232	ENSG00000149452	SLC22A8	TRUE	TRUE
chr11	62996120	A	T	ENST00000336232	ENSG00000149452	SLC22A8	TRUE	TRUE
chr11	62996126	A	T	ENST00000336232	ENSG00000149452	SLC22A8	TRUE	TRUE
chr11	62996128	C	T	ENST00000336232	ENSG00000149452	SLC22A8	TRUE	TRUE
chr11	62996129	C	T	ENST00000336232	ENSG00000149452	SLC22A8	TRUE	TRUE
chr11	62996142	C	A	ENST00000336232	ENSG00000149452	SLC22A8	TRUE	TRUE
chr11	62996149	C	T	ENST00000336232	ENSG00000149452	SLC22A8	TRUE	TRUE
chr11	62996150	C	T	ENST00000336232	ENSG00000149452	SLC22A8	TRUE	TRUE
chr11	62996152	C	T	ENST00000336232	ENSG00000149452	SLC22A8	TRUE	TRUE
chr11	62996153	C	A	ENST00000336232	ENSG00000149452	SLC22A8	TRUE	FALSE
chr11	62996153	C	G	ENST00000336232	ENSG00000149452	SLC22A8	TRUE	FALSE
chr11	62996153	C	T	ENST00000336232	ENSG00000149452	SLC22A8	TRUE	FALSE
chr11	62996154	T	A	ENST00000336232	ENSG00000149452	SLC22A8	TRUE	FALSE
chr11	62996154	T	C	ENST00000336232	ENSG00000149452	SLC22A8	TRUE	FALSE
chr11	62996154	T	G	ENST00000336232	ENSG00000149452	SLC22A8	TRUE	FALSE
chr11	62998919	A	C	ENST00000336232	ENSG00000149452	SLC22A8	TRUE	FALSE
chr11	62998919	A	G	ENST00000336232	ENSG00000149452	SLC22A8	TRUE	FALSE
chr11	62998919	A	T	ENST00000336232	ENSG00000149452	SLC22A8	TRUE	FALSE
chr11	62998920	C	A	ENST00000336232	ENSG00000149452	SLC22A8	TRUE	FALSE
chr11	62998920	C	G	ENST00000336232	ENSG00000149452	SLC22A8	TRUE	FALSE
chr11	62998920	C	T	ENST00000336232	ENSG00000149452	SLC22A8	TRUE	FALSE
chr11	62998921	C	T	ENST00000336232	ENSG00000149452	SLC22A8	TRUE	TRUE
chr11	62998927	G	C	ENST00000336232	ENSG00000149452	SLC22A8	TRUE	TRUE
chr11	62998927	G	T	ENST00000336232	ENSG00000149452	SLC22A8	TRUE	TRUE
chr11	62998963	A	C	ENST00000336232	ENSG00000149452	SLC22A8	TRUE	TRUE
chr11	62998963	A	T	ENST00000336232	ENSG00000149452	SLC22A8	TRUE	TRUE
chr11	62998967	G	A	ENST00000336232	ENSG00000149452	SLC22A8	TRUE	TRUE
chr11	62998971	C	T	ENST00000336232	ENSG00000149452	SLC22A8	TRUE	TRUE
chr11	62998972	C	T	ENST00000336232	ENSG00000149452	SLC22A8	TRUE	TRUE
chr11	62998977	C	T	ENST00000336232	ENSG00000149452	SLC22A8	TRUE	TRUE
chr11	62998978	C	T	ENST00000336232	ENSG00000149452	SLC22A8	TRUE	TRUE
chr11	62998982	G	A	ENST00000336232	ENSG00000149452	SLC22A8	TRUE	TRUE
chr11	62998992	G	C	ENST00000336232	ENSG00000149452	SLC22A8	TRUE	TRUE
chr11	62998992	G	T	ENST00000336232	ENSG00000149452	SLC22A8	TRUE	TRUE
chr11	62999018	G	A	ENST00000336232	ENSG00000149452	SLC22A8	TRUE	TRUE
chr11	62999028	G	C	ENST00000336232	ENSG00000149452	SLC22A8	TRUE	TRUE
chr11	62999028	G	T	ENST00000336232	ENSG00000149452	SLC22A8	TRUE	TRUE
chr11	62999031	G	T	ENST00000336232	ENSG00000149452	SLC22A8	TRUE	TRUE
chr11	62999034	G	C	ENST00000336232	ENSG00000149452	SLC22A8	TRUE	TRUE
chr11	62999034	G	T	ENST00000336232	ENSG00000149452	SLC22A8	TRUE	TRUE
chr11	62999050	G	T	ENST00000336232	ENSG00000149452	SLC22A8	TRUE	TRUE
chr11	62999079	C	T	ENST00000336232	ENSG00000149452	SLC22A8	TRUE	TRUE
chr11	62999080	C	T	ENST00000336232	ENSG00000149452	SLC22A8	TRUE	TRUE
chr11	62999084	C	A	ENST00000336232	ENSG00000149452	SLC22A8	TRUE	TRUE
chr11	62999090	C	A	ENST00000336232	ENSG00000149452	SLC22A8	TRUE	FALSE
chr11	62999090	C	G	ENST00000336232	ENSG00000149452	SLC22A8	TRUE	FALSE
chr11	62999090	C	T	ENST00000336232	ENSG00000149452	SLC22A8	TRUE	FALSE
chr11	62999091	T	A	ENST00000336232	ENSG00000149452	SLC22A8	TRUE	FALSE
chr11	62999091	T	C	ENST00000336232	ENSG00000149452	SLC22A8	TRUE	FALSE
chr11	62999091	T	G	ENST00000336232	ENSG00000149452	SLC22A8	TRUE	FALSE
chr11	62999686	A	C	ENST00000336232	ENSG00000149452	SLC22A8	FALSE	FALSE
chr11	62999686	A	G	ENST00000336232	ENSG00000149452	SLC22A8	FALSE	FALSE
chr11	62999686	A	T	ENST00000336232	ENSG00000149452	SLC22A8	FALSE	FALSE
chr11	62999687	C	A	ENST00000336232	ENSG00000149452	SLC22A8	FALSE	FALSE
chr11	62999687	C	G	ENST00000336232	ENSG00000149452	SLC22A8	FALSE	FALSE
chr11	62999687	C	T	ENST00000336232	ENSG00000149452	SLC22A8	FALSE	FALSE
chr11	62999690	A	T	ENST00000336232	ENSG00000149452	SLC22A8	TRUE	TRUE
chr11	62999717	G	C	ENST00000336232	ENSG00000149452	SLC22A8	TRUE	TRUE
chr11	62999717	G	T	ENST00000336232	ENSG00000149452	SLC22A8	TRUE	TRUE
chr11	62999731	A	T	ENST00000336232	ENSG00000149452	SLC22A8	TRUE	TRUE
chr11	62999752	G	C	ENST00000336232	ENSG00000149452	SLC22A8	TRUE	TRUE
chr11	62999752	G	T	ENST00000336232	ENSG00000149452	SLC22A8	TRUE	TRUE
chr11	62999809	G	C	ENST00000336232	ENSG00000149452	SLC22A8	TRUE	TRUE
chr11	62999809	G	T	ENST00000336232	ENSG00000149452	SLC22A8	TRUE	TRUE
chr11	62999815	G	T	ENST00000336232	ENSG00000149452	SLC22A8	TRUE	TRUE
chr11	62999843	C	A	ENST00000336232	ENSG00000149452	SLC22A8	TRUE	FALSE
chr11	62999843	C	G	ENST00000336232	ENSG00000149452	SLC22A8	TRUE	FALSE
chr11	62999843	C	T	ENST00000336232	ENSG00000149452	SLC22A8	TRUE	FALSE
chr11	62999844	T	A	ENST00000336232	ENSG00000149452	SLC22A8	TRUE	FALSE
chr11	62999844	T	C	ENST00000336232	ENSG00000149452	SLC22A8	TRUE	FALSE
chr11	62999844	T	G	ENST00000336232	ENSG00000149452	SLC22A8	TRUE	FALSE
chr11	63000718	A	C	ENST00000336232	ENSG00000149452	SLC22A8	TRUE	FALSE
chr11	63000718	A	G	ENST00000336232	ENSG00000149452	SLC22A8	TRUE	FALSE
chr11	63000718	A	T	ENST00000336232	ENSG00000149452	SLC22A8	TRUE	FALSE
chr11	63000719	C	A	ENST00000336232	ENSG00000149452	SLC22A8	TRUE	FALSE
chr11	63000719	C	G	ENST00000336232	ENSG00000149452	SLC22A8	TRUE	FALSE
chr11	63000719	C	T	ENST00000336232	ENSG00000149452	SLC22A8	TRUE	FALSE
chr11	63000736	C	A	ENST00000336232	ENSG00000149452	SLC22A8	TRUE	TRUE
chr11	63000751	C	A	ENST00000336232	ENSG00000149452	SLC22A8	TRUE	TRUE
chr11	63000781	G	A	ENST00000336232	ENSG00000149452	SLC22A8	TRUE	TRUE
chr11	63000790	C	A	ENST00000336232	ENSG00000149452	SLC22A8	TRUE	TRUE
chr11	63000793	T	A	ENST00000336232	ENSG00000149452	SLC22A8	TRUE	TRUE
chr11	63000799	T	A	ENST00000336232	ENSG00000149452	SLC22A8	TRUE	TRUE
chr11	63000809	G	T	ENST00000336232	ENSG00000149452	SLC22A8	TRUE	TRUE
chr11	63000816	A	T	ENST00000336232	ENSG00000149452	SLC22A8	TRUE	TRUE
chr11	63000821	C	T	ENST00000336232	ENSG00000149452	SLC22A8	TRUE	TRUE
chr11	63000822	C	T	ENST00000336232	ENSG00000149452	SLC22A8	TRUE	TRUE
chr11	63000824	C	A	ENST00000336232	ENSG00000149452	SLC22A8	TRUE	FALSE
chr11	63000824	C	G	ENST00000336232	ENSG00000149452	SLC22A8	TRUE	FALSE
chr11	63000824	C	T	ENST00000336232	ENSG00000149452	SLC22A8	TRUE	FALSE
chr11	63000825	T	A	ENST00000336232	ENSG00000149452	SLC22A8	TRUE	FALSE
chr11	63000825	T	C	ENST00000336232	ENSG00000149452	SLC22A8	TRUE	FALSE
chr11	63000825	T	G	ENST00000336232	ENSG00000149452	SLC22A8	TRUE	FALSE
chr11	63014624	A	C	ENST00000336232	ENSG00000149452	SLC22A8	TRUE	FALSE
chr11	63014624	A	G	ENST00000336232	ENSG00000149452	SLC22A8	FALSE	FALSE
chr11	63014624	A	T	ENST00000336232	ENSG00000149452	SLC22A8	TRUE	FALSE
chr11	63014625	C	A	ENST00000336232	ENSG00000149452	SLC22A8	TRUE	FALSE
chr11	63014625	C	G	ENST00000336232	ENSG00000149452	SLC22A8	TRUE	FALSE
chr11	63014625	C	T	ENST00000336232	ENSG00000149452	SLC22A8	TRUE	FALSE
chr11	63014628	C	A	ENST00000336232	ENSG00000149452	SLC22A8	TRUE	TRUE
chr11	63014646	T	A	ENST00000336232	ENSG00000149452	SLC22A8	TRUE	TRUE
chr11	63014656	G	C	ENST00000336232	ENSG00000149452	SLC22A8	TRUE	TRUE
chr11	63014656	G	T	ENST00000336232	ENSG00000149452	SLC22A8	TRUE	TRUE
chr11	63014662	C	T	ENST00000336232	ENSG00000149452	SLC22A8	TRUE	TRUE
chr11	63014663	C	T	ENST00000336232	ENSG00000149452	SLC22A8	TRUE	TRUE
chr11	63014674	G	T	ENST00000336232	ENSG00000149452	SLC22A8	TRUE	TRUE
chr11	63014682	C	A	ENST00000336232	ENSG00000149452	SLC22A8	TRUE	TRUE
chr11	63014694	G	A	ENST00000336232	ENSG00000149452	SLC22A8	TRUE	TRUE
chr11	63014740	G	T	ENST00000336232	ENSG00000149452	SLC22A8	TRUE	TRUE
chr11	63014748	C	A	ENST00000336232	ENSG00000149452	SLC22A8	TRUE	TRUE
chr11	63014754	T	A	ENST00000336232	ENSG00000149452	SLC22A8	TRUE	TRUE
chr11	63014779	C	T	ENST00000336232	ENSG00000149452	SLC22A8	TRUE	TRUE
chr11	63014780	C	T	ENST00000336232	ENSG00000149452	SLC22A8	TRUE	TRUE
chr11	63014812	A	T	ENST00000336232	ENSG00000149452	SLC22A8	TRUE	TRUE
chr11	63014847	G	A	ENST00000336232	ENSG00000149452	SLC22A8	TRUE	TRUE
chr11	63014910	G	A	ENST00000336232	ENSG00000149452	SLC22A8	FALSE	FALSE
chr11	63014928	C	A	ENST00000336232	ENSG00000149452	SLC22A8	FALSE	FALSE
chr11	63014946	C	A	ENST00000336232	ENSG00000149452	SLC22A8	FALSE	FALSE
chr11	63014948	G	T	ENST00000336232	ENSG00000149452	SLC22A8	FALSE	FALSE
chr11	63014984	C	A	ENST00000336232	ENSG00000149452	SLC22A8	FALSE	FALSE
chr11	63014984	C	G	ENST00000336232	ENSG00000149452	SLC22A8	FALSE	FALSE
chr11	63014984	C	T	ENST00000336232	ENSG00000149452	SLC22A8	FALSE	FALSE
chr11	63014985	T	A	ENST00000336232	ENSG00000149452	SLC22A8	FALSE	FALSE
chr11	63014985	T	C	ENST00000336232	ENSG00000149452	SLC22A8	FALSE	FALSE
chr11	63014985	T	G	ENST00000336232	ENSG00000149452	SLC22A8	FALSE	FALSE
chr11	63015727	A	C	ENST00000336232	ENSG00000149452	SLC22A8	FALSE	FALSE
chr11	63015727	A	G	ENST00000336232	ENSG00000149452	SLC22A8	FALSE	FALSE
chr11	63015727	A	T	ENST00000336232	ENSG00000149452	SLC22A8	FALSE	FALSE
chr11	63015728	C	A	ENST00000336232	ENSG00000149452	SLC22A8	FALSE	FALSE
chr11	63015728	C	G	ENST00000336232	ENSG00000149452	SLC22A8	FALSE	FALSE
chr11	63015728	C	T	ENST00000336232	ENSG00000149452	SLC22A8	FALSE	FALSE
chr11	63079948	G	A	ENST00000612278	ENSG00000197658	SLC22A24	FALSE	FALSE
chr11	63079957	T	A	ENST00000612278	ENSG00000197658	SLC22A24	FALSE	FALSE
chr11	63079961	G	T	ENST00000612278	ENSG00000197658	SLC22A24	FALSE	FALSE
chr11	63079972	C	A	ENST00000612278	ENSG00000197658	SLC22A24	FALSE	FALSE
chr11	63079975	G	A	ENST00000612278	ENSG00000197658	SLC22A24	FALSE	FALSE
chr11	63079978	T	A	ENST00000612278	ENSG00000197658	SLC22A24	FALSE	FALSE
chr11	63079987	T	A	ENST00000612278	ENSG00000197658	SLC22A24	FALSE	FALSE
chr11	63079989	G	C	ENST00000612278	ENSG00000197658	SLC22A24	FALSE	FALSE
chr11	63079989	G	T	ENST00000612278	ENSG00000197658	SLC22A24	FALSE	FALSE
chr11	63079996	T	A	ENST00000612278	ENSG00000197658	SLC22A24	FALSE	FALSE
chr11	63079999	T	A	ENST00000612278	ENSG00000197658	SLC22A24	FALSE	FALSE
chr11	63080001	C	A	ENST00000612278	ENSG00000197658	SLC22A24	FALSE	FALSE
chr11	63080001	C	G	ENST00000612278	ENSG00000197658	SLC22A24	FALSE	FALSE
chr11	63080001	C	T	ENST00000612278	ENSG00000197658	SLC22A24	FALSE	FALSE
chr11	63080002	T	A	ENST00000612278	ENSG00000197658	SLC22A24	FALSE	FALSE
chr11	63080002	T	C	ENST00000612278	ENSG00000197658	SLC22A24	FALSE	FALSE
chr11	63080002	T	G	ENST00000612278	ENSG00000197658	SLC22A24	FALSE	FALSE
chr11	63080918	A	C	ENST00000612278	ENSG00000197658	SLC22A24	TRUE	FALSE
chr11	63080918	A	G	ENST00000612278	ENSG00000197658	SLC22A24	TRUE	FALSE
chr11	63080918	A	T	ENST00000612278	ENSG00000197658	SLC22A24	TRUE	FALSE
chr11	63080919	C	A	ENST00000612278	ENSG00000197658	SLC22A24	TRUE	FALSE
chr11	63080919	C	G	ENST00000612278	ENSG00000197658	SLC22A24	TRUE	FALSE
chr11	63080919	C	T	ENST00000612278	ENSG00000197658	SLC22A24	TRUE	FALSE
chr11	63080927	C	A	ENST00000612278	ENSG00000197658	SLC22A24	FALSE	FALSE
chr11	63080936	G	A	ENST00000612278	ENSG00000197658	SLC22A24	FALSE	FALSE
chr11	63080969	C	A	ENST00000612278	ENSG00000197658	SLC22A24	FALSE	FALSE
chr11	63081014	C	A	ENST00000612278	ENSG00000197658	SLC22A24	TRUE	TRUE
chr11	63081015	A	C	ENST00000612278	ENSG00000197658	SLC22A24
chr11	63081015	A	T	ENST00000612278	ENSG00000197658	SLC22A24	TRUE	TRUE
chr11	63081024	C	T	ENST00000612278	ENSG00000197658	SLC22A24	TRUE	TRUE
chr11	63081025	C	T	ENST00000612278	ENSG00000197658	SLC22A24	TRUE	TRUE
chr11	63081042	A	C	ENST00000612278	ENSG00000197658	SLC22A24	TRUE	TRUE
chr11	63081042	A	T	ENST00000612278	ENSG00000197658	SLC22A24	TRUE	TRUE
chr11	63081052	A	C	ENST00000612278	ENSG00000197658	SLC22A24	TRUE	TRUE
chr11	63081052	A	T	ENST00000612278	ENSG00000197658	SLC22A24	TRUE	TRUE
chr11	63081061	A	T	ENST00000612278	ENSG00000197658	SLC22A24	TRUE	TRUE
chr11	63081110	C	A	ENST00000612278	ENSG00000197658	SLC22A24	TRUE	TRUE
chr11	63081121	G	C	ENST00000612278	ENSG00000197658	SLC22A24	TRUE	TRUE
chr11	63081121	G	T	ENST00000612278	ENSG00000197658	SLC22A24	TRUE	TRUE
chr11	63081124	C	A	ENST00000612278	ENSG00000197658	SLC22A24	FALSE	FALSE
chr11	63081124	C	G	ENST00000612278	ENSG00000197658	SLC22A24	FALSE	FALSE
chr11	63081124	C	T	ENST00000612278	ENSG00000197658	SLC22A24	FALSE	FALSE
chr11	63081125	T	A	ENST00000612278	ENSG00000197658	SLC22A24	FALSE	FALSE
chr11	63081125	T	C	ENST00000612278	ENSG00000197658	SLC22A24	TRUE	FALSE
chr11	63081125	T	G	ENST00000612278	ENSG00000197658	SLC22A24	FALSE	FALSE
chr11	63081556	A	C	ENST00000612278	ENSG00000197658	SLC22A24	FALSE	FALSE
chr11	63081556	A	G	ENST00000612278	ENSG00000197658	SLC22A24	FALSE	FALSE
chr11	63081556	A	T	ENST00000612278	ENSG00000197658	SLC22A24	FALSE	FALSE
chr11	63081557	C	A	ENST00000612278	ENSG00000197658	SLC22A24	FALSE	FALSE
chr11	63081557	C	G	ENST00000612278	ENSG00000197658	SLC22A24	FALSE	FALSE
chr11	63081557	C	T	ENST00000612278	ENSG00000197658	SLC22A24	FALSE	FALSE
chr11	63081561	A	T	ENST00000612278	ENSG00000197658	SLC22A24	TRUE	TRUE
chr11	63081580	C	A	ENST00000612278	ENSG00000197658	SLC22A24	TRUE	TRUE
chr11	63081631	C	A	ENST00000612278	ENSG00000197658	SLC22A24	TRUE	TRUE
chr11	63081633	A	T	ENST00000612278	ENSG00000197658	SLC22A24	TRUE	TRUE
chr11	63081642	A	C	ENST00000612278	ENSG00000197658	SLC22A24	TRUE	TRUE
chr11	63081642	A	T	ENST00000612278	ENSG00000197658	SLC22A24	TRUE	TRUE
chr11	63081661	G	A	ENST00000612278	ENSG00000197658	SLC22A24	TRUE	TRUE
chr11	63081667	C	A	ENST00000612278	ENSG00000197658	SLC22A24	TRUE	FALSE
chr11	63081667	C	G	ENST00000612278	ENSG00000197658	SLC22A24	TRUE	FALSE
chr11	63081667	C	T	ENST00000612278	ENSG00000197658	SLC22A24	TRUE	FALSE
chr11	63081668	T	A	ENST00000612278	ENSG00000197658	SLC22A24	TRUE	FALSE
chr11	63081668	T	C	ENST00000612278	ENSG00000197658	SLC22A24	FALSE	FALSE
chr11	63081668	T	G	ENST00000612278	ENSG00000197658	SLC22A24	TRUE	FALSE
chr11	63083241	A	C	ENST00000612278	ENSG00000197658	SLC22A24	FALSE	FALSE
chr11	63083241	A	G	ENST00000612278	ENSG00000197658	SLC22A24	FALSE	FALSE
chr11	63083241	A	T	ENST00000612278	ENSG00000197658	SLC22A24	FALSE	FALSE
chr11	63083242	C	A	ENST00000612278	ENSG00000197658	SLC22A24	FALSE	FALSE
chr11	63083242	C	G	ENST00000612278	ENSG00000197658	SLC22A24	FALSE	FALSE
chr11	63083242	C	T	ENST00000612278	ENSG00000197658	SLC22A24	FALSE	FALSE
chr11	63083243	C	A	ENST00000612278	ENSG00000197658	SLC22A24	TRUE	TRUE
chr11	63083246	G	A	ENST00000612278	ENSG00000197658	SLC22A24	TRUE	TRUE
chr11	63083251	A	T	ENST00000612278	ENSG00000197658	SLC22A24	TRUE	TRUE
chr11	63083279	C	A	ENST00000612278	ENSG00000197658	SLC22A24	TRUE	TRUE
chr11	63083296	A	T	ENST00000612278	ENSG00000197658	SLC22A24	TRUE	TRUE
chr11	63083303	G	A	ENST00000612278	ENSG00000197658	SLC22A24	TRUE	TRUE
chr11	63083312	G	A	ENST00000612278	ENSG00000197658	SLC22A24	TRUE	TRUE
chr11	63083335	A	T	ENST00000612278	ENSG00000197658	SLC22A24	TRUE	TRUE
chr11	63083346	A	T	ENST00000612278	ENSG00000197658	SLC22A24	TRUE	TRUE
chr11	63083351	T	A	ENST00000612278	ENSG00000197658	SLC22A24	TRUE	TRUE
chr11	63083372	C	A	ENST00000612278	ENSG00000197658	SLC22A24	TRUE	TRUE
chr11	63083373	A	T	ENST00000612278	ENSG00000197658	SLC22A24	TRUE	TRUE
chr11	63083384	G	A	ENST00000612278	ENSG00000197658	SLC22A24	TRUE	TRUE
chr11	63083407	A	C	ENST00000612278	ENSG00000197658	SLC22A24	TRUE	TRUE
chr11	63083407	A	T	ENST00000612278	ENSG00000197658	SLC22A24	TRUE	TRUE
chr11	63083414	G	A	ENST00000612278	ENSG00000197658	SLC22A24	TRUE	TRUE
chr11	63083416	A	T	ENST00000612278	ENSG00000197658	SLC22A24	TRUE	TRUE
chr11	63083433	A	C	ENST00000612278	ENSG00000197658	SLC22A24	TRUE	TRUE
chr11	63083433	A	T	ENST00000612278	ENSG00000197658	SLC22A24	TRUE	TRUE
chr11	63083458	C	A	ENST00000612278	ENSG00000197658	SLC22A24	FALSE	FALSE
chr11	63083458	C	G	ENST00000612278	ENSG00000197658	SLC22A24	FALSE	FALSE
chr11	63083458	C	T	ENST00000612278	ENSG00000197658	SLC22A24	FALSE	FALSE
chr11	63083459	T	A	ENST00000612278	ENSG00000197658	SLC22A24	FALSE	FALSE
chr11	63083459	T	C	ENST00000612278	ENSG00000197658	SLC22A24	FALSE	FALSE
chr11	63083459	T	G	ENST00000612278	ENSG00000197658	SLC22A24	FALSE	FALSE
chr11	63095989	A	C	ENST00000612278	ENSG00000197658	SLC22A24	TRUE	FALSE
chr11	63095989	A	G	ENST00000612278	ENSG00000197658	SLC22A24	FALSE	FALSE
chr11	63095989	A	T	ENST00000612278	ENSG00000197658	SLC22A24	TRUE	FALSE
chr11	63095990	C	A	ENST00000612278	ENSG00000197658	SLC22A24	TRUE	FALSE
chr11	63095990	C	G	ENST00000612278	ENSG00000197658	SLC22A24	TRUE	FALSE
chr11	63095990	C	T	ENST00000612278	ENSG00000197658	SLC22A24	TRUE	FALSE
chr11	63095992	T	A	ENST00000612278	ENSG00000197658	SLC22A24	TRUE	TRUE
chr11	63095999	G	T	ENST00000612278	ENSG00000197658	SLC22A24	TRUE	TRUE
chr11	63096016	T	A	ENST00000612278	ENSG00000197658	SLC22A24
chr11	63096022	G	A	ENST00000612278	ENSG00000197658	SLC22A24	TRUE	TRUE
chr11	63096024	A	T	ENST00000612278	ENSG00000197658	SLC22A24	TRUE	TRUE
chr11	63096028	T	A	ENST00000612278	ENSG00000197658	SLC22A24	TRUE	TRUE
chr11	63096061	T	A	ENST00000612278	ENSG00000197658	SLC22A24	TRUE	TRUE
chr11	63096067	G	A	ENST00000612278	ENSG00000197658	SLC22A24	TRUE	TRUE
chr11	63096078	A	T	ENST00000612278	ENSG00000197658	SLC22A24	TRUE	TRUE
chr11	63096082	C	A	ENST00000612278	ENSG00000197658	SLC22A24	TRUE	TRUE
chr11	63096085	T	A	ENST00000612278	ENSG00000197658	SLC22A24	TRUE	TRUE
chr11	63096088	T	A	ENST00000612278	ENSG00000197658	SLC22A24	TRUE	TRUE
chr11	63096100	T	A	ENST00000612278	ENSG00000197658	SLC22A24
chr11	63096107	C	A	ENST00000612278	ENSG00000197658	SLC22A24	TRUE	FALSE
chr11	63096107	C	G	ENST00000612278	ENSG00000197658	SLC22A24	TRUE	FALSE
chr11	63096107	C	T	ENST00000612278	ENSG00000197658	SLC22A24	TRUE	FALSE
chr11	63096108	T	A	ENST00000612278	ENSG00000197658	SLC22A24	TRUE	FALSE
chr11	63096108	T	C	ENST00000612278	ENSG00000197658	SLC22A24	TRUE	FALSE
chr11	63096108	T	G	ENST00000612278	ENSG00000197658	SLC22A24	TRUE	FALSE
chr11	63104173	A	C	ENST00000612278	ENSG00000197658	SLC22A24	FALSE	FALSE
chr11	63104173	A	G	ENST00000612278	ENSG00000197658	SLC22A24	FALSE	FALSE
chr11	63104173	A	T	ENST00000612278	ENSG00000197658	SLC22A24	FALSE	FALSE
chr11	63104174	C	A	ENST00000612278	ENSG00000197658	SLC22A24	FALSE	FALSE
chr11	63104174	C	G	ENST00000612278	ENSG00000197658	SLC22A24	FALSE	FALSE
chr11	63104174	C	T	ENST00000612278	ENSG00000197658	SLC22A24	FALSE	FALSE
chr11	63104177	C	A	ENST00000612278	ENSG00000197658	SLC22A24	TRUE	TRUE
chr11	63104192	C	A	ENST00000612278	ENSG00000197658	SLC22A24	TRUE	TRUE
chr11	63104195	C	A	ENST00000612278	ENSG00000197658	SLC22A24	TRUE	TRUE
chr11	63104204	T	A	ENST00000612278	ENSG00000197658	SLC22A24	TRUE	TRUE
chr11	63104207	T	A	ENST00000612278	ENSG00000197658	SLC22A24	TRUE	TRUE
chr11	63104210	C	A	ENST00000612278	ENSG00000197658	SLC22A24	TRUE	TRUE
chr11	63104228	T	A	ENST00000612278	ENSG00000197658	SLC22A24	TRUE	TRUE
chr11	63104231	T	A	ENST00000612278	ENSG00000197658	SLC22A24	TRUE	TRUE
chr11	63104237	C	A	ENST00000612278	ENSG00000197658	SLC22A24	TRUE	TRUE
chr11	63104240	T	A	ENST00000612278	ENSG00000197658	SLC22A24	TRUE	TRUE
chr11	63104242	A	C	ENST00000612278	ENSG00000197658	SLC22A24	TRUE	TRUE
chr11	63104242	A	T	ENST00000612278	ENSG00000197658	SLC22A24	TRUE	TRUE
chr11	63104249	C	A	ENST00000612278	ENSG00000197658	SLC22A24	TRUE	TRUE
chr11	63104258	G	A	ENST00000612278	ENSG00000197658	SLC22A24	TRUE	TRUE
chr11	63104274	C	T	ENST00000612278	ENSG00000197658	SLC22A24	TRUE	TRUE
chr11	63104275	C	T	ENST00000612278	ENSG00000197658	SLC22A24	TRUE	TRUE
chr11	63104288	C	A	ENST00000612278	ENSG00000197658	SLC22A24	TRUE	TRUE
chr11	63104297	T	A	ENST00000612278	ENSG00000197658	SLC22A24	TRUE	TRUE
chr11	63104298	C	T	ENST00000612278	ENSG00000197658	SLC22A24	TRUE	TRUE
chr11	63104299	C	A	ENST00000612278	ENSG00000197658	SLC22A24	TRUE	FALSE
chr11	63104299	C	G	ENST00000612278	ENSG00000197658	SLC22A24	TRUE	FALSE
chr11	63104299	C	T	ENST00000612278	ENSG00000197658	SLC22A24	TRUE	FALSE
chr11	63104300	T	A	ENST00000612278	ENSG00000197658	SLC22A24	TRUE	FALSE
chr11	63104300	T	C	ENST00000612278	ENSG00000197658	SLC22A24	TRUE	FALSE
chr11	63104300	T	G	ENST00000612278	ENSG00000197658	SLC22A24	TRUE	FALSE
chr11	63118910	A	C	ENST00000612278	ENSG00000197658	SLC22A24	FALSE	FALSE
chr11	63118910	A	G	ENST00000612278	ENSG00000197658	SLC22A24	FALSE	FALSE
chr11	63118910	A	T	ENST00000612278	ENSG00000197658	SLC22A24	FALSE	FALSE
chr11	63118911	C	A	ENST00000612278	ENSG00000197658	SLC22A24	FALSE	FALSE
chr11	63118911	C	G	ENST00000612278	ENSG00000197658	SLC22A24	FALSE	FALSE
chr11	63118911	C	T	ENST00000612278	ENSG00000197658	SLC22A24	FALSE	FALSE
chr11	63118912	C	T	ENST00000612278	ENSG00000197658	SLC22A24	TRUE	TRUE
chr11	63118921	A	T	ENST00000612278	ENSG00000197658	SLC22A24	TRUE	TRUE
chr11	63118958	G	A	ENST00000612278	ENSG00000197658	SLC22A24	TRUE	TRUE
chr11	63118960	A	T	ENST00000612278	ENSG00000197658	SLC22A24	TRUE	TRUE
chr11	63118968	C	T	ENST00000612278	ENSG00000197658	SLC22A24	TRUE	TRUE
chr11	63118969	C	T	ENST00000612278	ENSG00000197658	SLC22A24	TRUE	TRUE
chr11	63118976	G	A	ENST00000612278	ENSG00000197658	SLC22A24	TRUE	TRUE
chr11	63118997	C	A	ENST00000612278	ENSG00000197658	SLC22A24	TRUE	TRUE
chr11	63119009	G	A	ENST00000612278	ENSG00000197658	SLC22A24	TRUE	TRUE
chr11	63119019	G	C	ENST00000612278	ENSG00000197658	SLC22A24	TRUE	TRUE
chr11	63119019	G	T	ENST00000612278	ENSG00000197658	SLC22A24	TRUE	TRUE
chr11	63119025	A	T	ENST00000612278	ENSG00000197658	SLC22A24	TRUE	TRUE
chr11	63119029	A	C	ENST00000612278	ENSG00000197658	SLC22A24	TRUE	TRUE
chr11	63119029	A	T	ENST00000612278	ENSG00000197658	SLC22A24	TRUE	TRUE
chr11	63119054	G	A	ENST00000612278	ENSG00000197658	SLC22A24	TRUE	TRUE
chr11	63119056	G	C	ENST00000612278	ENSG00000197658	SLC22A24	TRUE	TRUE
chr11	63119056	G	T	ENST00000612278	ENSG00000197658	SLC22A24	TRUE	TRUE
chr11	63119065	A	T	ENST00000612278	ENSG00000197658	SLC22A24	TRUE	TRUE
chr11	63119070	C	T	ENST00000612278	ENSG00000197658	SLC22A24	TRUE	TRUE
chr11	63119071	C	T	ENST00000612278	ENSG00000197658	SLC22A24	TRUE	TRUE
chr11	63119075	C	A	ENST00000612278	ENSG00000197658	SLC22A24	TRUE	TRUE
chr11	63119077	A	C	ENST00000612278	ENSG00000197658	SLC22A24	TRUE	TRUE
chr11	63119077	A	T	ENST00000612278	ENSG00000197658	SLC22A24	TRUE	TRUE
chr11	63119081	C	A	ENST00000612278	ENSG00000197658	SLC22A24	FALSE	FALSE
chr11	63119081	C	G	ENST00000612278	ENSG00000197658	SLC22A24	FALSE	FALSE
chr11	63119081	C	T	ENST00000612278	ENSG00000197658	SLC22A24	FALSE	FALSE
chr11	63119082	T	A	ENST00000612278	ENSG00000197658	SLC22A24	FALSE	FALSE
chr11	63119082	T	C	ENST00000612278	ENSG00000197658	SLC22A24	FALSE	FALSE
chr11	63119082	T	G	ENST00000612278	ENSG00000197658	SLC22A24	FALSE	FALSE
chr11	63119179	A	C	ENST00000612278	ENSG00000197658	SLC22A24	TRUE	FALSE
chr11	63119179	A	G	ENST00000612278	ENSG00000197658	SLC22A24	TRUE	FALSE
chr11	63119179	A	T	ENST00000612278	ENSG00000197658	SLC22A24	TRUE	FALSE
chr11	63119180	C	A	ENST00000612278	ENSG00000197658	SLC22A24	TRUE	FALSE
chr11	63119180	C	G	ENST00000612278	ENSG00000197658	SLC22A24	TRUE	FALSE
chr11	63119180	C	T	ENST00000612278	ENSG00000197658	SLC22A24	TRUE	FALSE
chr11	63119199	C	A	ENST00000612278	ENSG00000197658	SLC22A24	TRUE	TRUE
chr11	63119201	A	T	ENST00000612278	ENSG00000197658	SLC22A24	TRUE	TRUE
chr11	63119228	A	T	ENST00000612278	ENSG00000197658	SLC22A24	TRUE	TRUE
chr11	63119242	G	T	ENST00000612278	ENSG00000197658	SLC22A24	TRUE	TRUE
chr11	63119245	G	C	ENST00000612278	ENSG00000197658	SLC22A24	TRUE	TRUE
chr11	63119245	G	T	ENST00000612278	ENSG00000197658	SLC22A24	TRUE	TRUE
chr11	63119275	A	T	ENST00000612278	ENSG00000197658	SLC22A24	TRUE	TRUE
chr11	63119298	G	A	ENST00000612278	ENSG00000197658	SLC22A24	TRUE	TRUE
chr11	63119305	A	T	ENST00000612278	ENSG00000197658	SLC22A24	TRUE	TRUE
chr11	63119309	A	T	ENST00000612278	ENSG00000197658	SLC22A24	TRUE	TRUE
chr11	63119313	T	A	ENST00000612278	ENSG00000197658	SLC22A24	TRUE	TRUE
chr11	63119314	G	T	ENST00000612278	ENSG00000197658	SLC22A24	TRUE	TRUE
chr11	63119325	T	A	ENST00000612278	ENSG00000197658	SLC22A24	TRUE	TRUE
chr11	63119331	C	A	ENST00000612278	ENSG00000197658	SLC22A24	TRUE	TRUE
chr11	63119336	C	A	ENST00000612278	ENSG00000197658	SLC22A24	TRUE	FALSE
chr11	63119336	C	G	ENST00000612278	ENSG00000197658	SLC22A24	TRUE	FALSE
chr11	63119336	C	T	ENST00000612278	ENSG00000197658	SLC22A24	TRUE	FALSE
chr11	63119337	T	A	ENST00000612278	ENSG00000197658	SLC22A24	TRUE	FALSE
chr11	63119337	T	C	ENST00000612278	ENSG00000197658	SLC22A24	TRUE	FALSE
chr11	63119337	T	G	ENST00000612278	ENSG00000197658	SLC22A24	TRUE	FALSE
chr11	63134663	A	C	ENST00000612278	ENSG00000197658	SLC22A24	TRUE	FALSE
chr11	63134663	A	G	ENST00000612278	ENSG00000197658	SLC22A24	TRUE	FALSE
chr11	63134663	A	T	ENST00000612278	ENSG00000197658	SLC22A24	TRUE	FALSE
chr11	63134664	C	A	ENST00000612278	ENSG00000197658	SLC22A24	TRUE	FALSE
chr11	63134664	C	G	ENST00000612278	ENSG00000197658	SLC22A24	TRUE	FALSE
chr11	63134664	C	T	ENST00000612278	ENSG00000197658	SLC22A24	TRUE	FALSE
chr11	63134671	G	C	ENST00000612278	ENSG00000197658	SLC22A24	TRUE	TRUE
chr11	63134671	G	T	ENST00000612278	ENSG00000197658	SLC22A24	TRUE	TRUE
chr11	63134682	A	C	ENST00000612278	ENSG00000197658	SLC22A24	TRUE	TRUE
chr11	63134682	A	T	ENST00000612278	ENSG00000197658	SLC22A24	TRUE	TRUE
chr11	63134696	C	A	ENST00000612278	ENSG00000197658	SLC22A24	TRUE	TRUE
chr11	63134704	G	C	ENST00000612278	ENSG00000197658	SLC22A24	TRUE	TRUE
chr11	63134704	G	T	ENST00000612278	ENSG00000197658	SLC22A24	TRUE	TRUE
chr11	63134726	G	A	ENST00000612278	ENSG00000197658	SLC22A24	TRUE	TRUE
chr11	63134734	G	C	ENST00000612278	ENSG00000197658	SLC22A24	TRUE	TRUE
chr11	63134734	G	T	ENST00000612278	ENSG00000197658	SLC22A24	TRUE	TRUE
chr11	63134738	T	A	ENST00000612278	ENSG00000197658	SLC22A24	TRUE	TRUE
chr11	63134743	G	C	ENST00000612278	ENSG00000197658	SLC22A24	TRUE	TRUE
chr11	63134743	G	T	ENST00000612278	ENSG00000197658	SLC22A24	TRUE	TRUE
chr11	63134747	G	A	ENST00000612278	ENSG00000197658	SLC22A24	TRUE	TRUE
chr11	63134753	C	A	ENST00000612278	ENSG00000197658	SLC22A24	TRUE	TRUE
chr11	63134754	A	T	ENST00000612278	ENSG00000197658	SLC22A24	TRUE	TRUE
chr11	63134766	C	T	ENST00000612278	ENSG00000197658	SLC22A24	TRUE	TRUE
chr11	63134767	C	T	ENST00000612278	ENSG00000197658	SLC22A24	TRUE	TRUE
chr11	63134769	C	A	ENST00000612278	ENSG00000197658	SLC22A24	TRUE	FALSE
chr11	63134769	C	G	ENST00000612278	ENSG00000197658	SLC22A24	TRUE	FALSE
chr11	63134769	C	T	ENST00000612278	ENSG00000197658	SLC22A24	TRUE	FALSE
chr11	63134770	T	A	ENST00000612278	ENSG00000197658	SLC22A24	TRUE	FALSE
chr11	63134770	T	C	ENST00000612278	ENSG00000197658	SLC22A24	TRUE	FALSE
chr11	63134770	T	G	ENST00000612278	ENSG00000197658	SLC22A24	TRUE	FALSE
chr11	63143376	A	C	ENST00000612278	ENSG00000197658	SLC22A24	TRUE	FALSE
chr11	63143376	A	G	ENST00000612278	ENSG00000197658	SLC22A24	FALSE	FALSE
chr11	63143376	A	T	ENST00000612278	ENSG00000197658	SLC22A24	TRUE	FALSE
chr11	63143377	C	A	ENST00000612278	ENSG00000197658	SLC22A24	TRUE	FALSE
chr11	63143377	C	G	ENST00000612278	ENSG00000197658	SLC22A24	TRUE	FALSE
chr11	63143377	C	T	ENST00000612278	ENSG00000197658	SLC22A24	TRUE	FALSE
chr11	63143380	C	A	ENST00000612278	ENSG00000197658	SLC22A24
chr11	63143410	T	A	ENST00000612278	ENSG00000197658	SLC22A24	TRUE	TRUE
chr11	63143414	G	C	ENST00000612278	ENSG00000197658	SLC22A24	TRUE	TRUE
chr11	63143414	G	T	ENST00000612278	ENSG00000197658	SLC22A24	TRUE	TRUE
chr11	63143420	C	T	ENST00000612278	ENSG00000197658	SLC22A24	TRUE	TRUE
chr11	63143421	C	T	ENST00000612278	ENSG00000197658	SLC22A24	TRUE	TRUE
chr11	63143432	A	T	ENST00000612278	ENSG00000197658	SLC22A24	TRUE	TRUE
chr11	63143440	C	A	ENST00000612278	ENSG00000197658	SLC22A24	TRUE	TRUE
chr11	63143452	C	A	ENST00000612278	ENSG00000197658	SLC22A24	TRUE	TRUE
chr11	63143491	G	A	ENST00000612278	ENSG00000197658	SLC22A24	TRUE	TRUE
chr11	63143492	C	T	ENST00000612278	ENSG00000197658	SLC22A24	TRUE	TRUE
chr11	63143493	C	T	ENST00000612278	ENSG00000197658	SLC22A24	TRUE	TRUE
chr11	63143497	G	A	ENST00000612278	ENSG00000197658	SLC22A24	TRUE	TRUE
chr11	63143515	G	A	ENST00000612278	ENSG00000197658	SLC22A24	TRUE	TRUE
chr11	63143516	A	T	ENST00000612278	ENSG00000197658	SLC22A24	TRUE	TRUE
chr11	63143521	T	A	ENST00000612278	ENSG00000197658	SLC22A24	TRUE	TRUE
chr11	63143524	G	A	ENST00000612278	ENSG00000197658	SLC22A24	TRUE	TRUE
chr11	63143538	G	C	ENST00000612278	ENSG00000197658	SLC22A24	TRUE	TRUE
chr11	63143538	G	T	ENST00000612278	ENSG00000197658	SLC22A24	TRUE	TRUE
chr11	63143560	T	A	ENST00000612278	ENSG00000197658	SLC22A24	TRUE	TRUE
chr11	63143575	T	A	ENST00000612278	ENSG00000197658	SLC22A24	TRUE	TRUE
chr11	63143630	C	T	ENST00000612278	ENSG00000197658	SLC22A24	TRUE	TRUE
chr11	63143631	C	T	ENST00000612278	ENSG00000197658	SLC22A24	TRUE	TRUE
chr11	63143633	G	T	ENST00000612278	ENSG00000197658	SLC22A24	TRUE	TRUE
chr11	63143668	C	A	ENST00000612278	ENSG00000197658	SLC22A24	TRUE	TRUE
chr11	63143670	A	T	ENST00000612278	ENSG00000197658	SLC22A24	TRUE	TRUE
chr11	63143705	G	T	ENST00000612278	ENSG00000197658	SLC22A24	TRUE	TRUE
chr11	63143723	A	T	ENST00000612278	ENSG00000197658	SLC22A24	TRUE	FALSE
chr11	63143731	G	A	ENST00000612278	ENSG00000197658	SLC22A24	FALSE	FALSE
chr11	63143737	T	A	ENST00000612278	ENSG00000197658	SLC22A24	FALSE	FALSE
chr11	63143755	G	A	ENST00000612278	ENSG00000197658	SLC22A24	FALSE	FALSE
chr11	63163844	G	A	ENST00000306494	ENSG00000196600	SLC22A25	FALSE	FALSE
chr11	63163868	C	A	ENST00000306494	ENSG00000196600	SLC22A25	FALSE	FALSE
chr11	63163871	C	A	ENST00000306494	ENSG00000196600	SLC22A25	FALSE	FALSE
chr11	63163877	C	A	ENST00000306494	ENSG00000196600	SLC22A25	FALSE	FALSE
chr11	63163886	G	A	ENST00000306494	ENSG00000196600	SLC22A25	FALSE	FALSE
chr11	63163907	G	A	ENST00000306494	ENSG00000196600	SLC22A25	FALSE	FALSE
chr11	63163919	C	A	ENST00000306494	ENSG00000196600	SLC22A25	FALSE	FALSE
chr11	63163964	C	A	ENST00000306494	ENSG00000196600	SLC22A25	FALSE	FALSE
chr11	63163965	A	C	ENST00000306494	ENSG00000196600	SLC22A25	FALSE	FALSE
chr11	63163965	A	T	ENST00000306494	ENSG00000196600	SLC22A25	FALSE	FALSE
chr11	63163974	C	T	ENST00000306494	ENSG00000196600	SLC22A25	FALSE	FALSE
chr11	63163975	C	T	ENST00000306494	ENSG00000196600	SLC22A25	FALSE	FALSE
chr11	63163988	G	A	ENST00000306494	ENSG00000196600	SLC22A25	FALSE	FALSE
chr11	63163992	A	C	ENST00000306494	ENSG00000196600	SLC22A25	FALSE	FALSE
chr11	63163992	A	T	ENST00000306494	ENSG00000196600	SLC22A25	FALSE	FALSE
chr11	63164030	C	A	ENST00000306494	ENSG00000196600	SLC22A25	FALSE	FALSE
chr11	63164051	C	A	ENST00000306494	ENSG00000196600	SLC22A25	FALSE	FALSE
chr11	63164060	C	A	ENST00000306494	ENSG00000196600	SLC22A25	FALSE	FALSE
chr11	63164069	T	A	ENST00000306494	ENSG00000196600	SLC22A25	FALSE	FALSE
chr11	63164072	C	A	ENST00000306494	ENSG00000196600	SLC22A25	FALSE	FALSE
chr11	63164074	C	A	ENST00000306494	ENSG00000196600	SLC22A25	TRUE	FALSE
chr11	63164074	C	G	ENST00000306494	ENSG00000196600	SLC22A25	TRUE	FALSE
chr11	63164074	C	T	ENST00000306494	ENSG00000196600	SLC22A25	TRUE	FALSE
chr11	63164075	T	A	ENST00000306494	ENSG00000196600	SLC22A25	TRUE	FALSE
chr11	63164075	T	C	ENST00000306494	ENSG00000196600	SLC22A25	TRUE	FALSE
chr11	63164075	T	G	ENST00000306494	ENSG00000196600	SLC22A25	TRUE	FALSE
chr11	63164524	A	C	ENST00000306494	ENSG00000196600	SLC22A25	FALSE	FALSE
chr11	63164524	A	G	ENST00000306494	ENSG00000196600	SLC22A25	FALSE	FALSE
chr11	63164524	A	T	ENST00000306494	ENSG00000196600	SLC22A25	FALSE	FALSE
chr11	63164525	C	A	ENST00000306494	ENSG00000196600	SLC22A25	FALSE	FALSE
chr11	63164525	C	G	ENST00000306494	ENSG00000196600	SLC22A25	FALSE	FALSE
chr11	63164525	C	T	ENST00000306494	ENSG00000196600	SLC22A25	FALSE	FALSE
chr11	63164548	C	A	ENST00000306494	ENSG00000196600	SLC22A25	FALSE	FALSE
chr11	63164554	C	A	ENST00000306494	ENSG00000196600	SLC22A25	FALSE	FALSE
chr11	63164557	G	A	ENST00000306494	ENSG00000196600	SLC22A25	FALSE	FALSE
chr11	63164567	A	T	ENST00000306494	ENSG00000196600	SLC22A25	FALSE	FALSE
chr11	63164593	C	A	ENST00000306494	ENSG00000196600	SLC22A25	TRUE	TRUE
chr11	63164610	A	T	ENST00000306494	ENSG00000196600	SLC22A25	TRUE	TRUE
chr11	63164629	G	A	ENST00000306494	ENSG00000196600	SLC22A25	TRUE	TRUE
chr11	63164635	C	A	ENST00000306494	ENSG00000196600	SLC22A25	FALSE	FALSE
chr11	63164635	C	G	ENST00000306494	ENSG00000196600	SLC22A25	FALSE	FALSE
chr11	63164635	C	T	ENST00000306494	ENSG00000196600	SLC22A25	FALSE	FALSE
chr11	63164636	T	A	ENST00000306494	ENSG00000196600	SLC22A25	FALSE	FALSE
chr11	63164636	T	C	ENST00000306494	ENSG00000196600	SLC22A25	FALSE	FALSE
chr11	63164636	T	G	ENST00000306494	ENSG00000196600	SLC22A25	FALSE	FALSE
chr11	63166042	A	C	ENST00000306494	ENSG00000196600	SLC22A25	TRUE	FALSE
chr11	63166042	A	G	ENST00000306494	ENSG00000196600	SLC22A25	TRUE	FALSE
chr11	63166042	A	T	ENST00000306494	ENSG00000196600	SLC22A25	TRUE	FALSE
chr11	63166043	C	A	ENST00000306494	ENSG00000196600	SLC22A25	TRUE	FALSE
chr11	63166043	C	G	ENST00000306494	ENSG00000196600	SLC22A25	TRUE	FALSE
chr11	63166043	C	T	ENST00000306494	ENSG00000196600	SLC22A25	TRUE	FALSE
chr11	63166044	C	A	ENST00000306494	ENSG00000196600	SLC22A25	TRUE	TRUE
chr11	63166047	G	A	ENST00000306494	ENSG00000196600	SLC22A25	TRUE	TRUE
chr11	63166072	G	T	ENST00000306494	ENSG00000196600	SLC22A25	TRUE	TRUE
chr11	63166104	G	A	ENST00000306494	ENSG00000196600	SLC22A25	TRUE	TRUE
chr11	63166113	G	A	ENST00000306494	ENSG00000196600	SLC22A25	TRUE	TRUE
chr11	63166135	C	T	ENST00000306494	ENSG00000196600	SLC22A25	TRUE	TRUE
chr11	63166136	C	T	ENST00000306494	ENSG00000196600	SLC22A25	TRUE	TRUE
chr11	63166147	A	T	ENST00000306494	ENSG00000196600	SLC22A25	TRUE	TRUE
chr11	63166185	G	A	ENST00000306494	ENSG00000196600	SLC22A25	TRUE	TRUE
chr11	63166187	A	T	ENST00000306494	ENSG00000196600	SLC22A25	TRUE	TRUE
chr11	63166206	C	A	ENST00000306494	ENSG00000196600	SLC22A25	TRUE	TRUE
chr11	63166215	G	A	ENST00000306494	ENSG00000196600	SLC22A25	TRUE	TRUE
chr11	63166223	A	T	ENST00000306494	ENSG00000196600	SLC22A25	TRUE	TRUE
chr11	63166234	C	T	ENST00000306494	ENSG00000196600	SLC22A25	TRUE	TRUE
chr11	63166235	C	T	ENST00000306494	ENSG00000196600	SLC22A25	TRUE	TRUE
chr11	63166259	C	A	ENST00000306494	ENSG00000196600	SLC22A25	FALSE	FALSE
chr11	63166259	C	G	ENST00000306494	ENSG00000196600	SLC22A25	FALSE	FALSE
chr11	63166259	C	T	ENST00000306494	ENSG00000196600	SLC22A25	FALSE	FALSE
chr11	63166260	T	A	ENST00000306494	ENSG00000196600	SLC22A25	FALSE	FALSE
chr11	63166260	T	C	ENST00000306494	ENSG00000196600	SLC22A25	FALSE	FALSE
chr11	63166260	T	G	ENST00000306494	ENSG00000196600	SLC22A25	FALSE	FALSE
chr11	63180658	A	C	ENST00000306494	ENSG00000196600	SLC22A25	TRUE	FALSE
chr11	63180658	A	G	ENST00000306494	ENSG00000196600	SLC22A25	TRUE	FALSE
chr11	63180658	A	T	ENST00000306494	ENSG00000196600	SLC22A25	TRUE	FALSE
chr11	63180659	C	A	ENST00000306494	ENSG00000196600	SLC22A25	TRUE	FALSE
chr11	63180659	C	G	ENST00000306494	ENSG00000196600	SLC22A25	TRUE	FALSE
chr11	63180659	C	T	ENST00000306494	ENSG00000196600	SLC22A25	TRUE	FALSE
chr11	63180661	T	A	ENST00000306494	ENSG00000196600	SLC22A25	TRUE	TRUE
chr11	63180677	A	T	ENST00000306494	ENSG00000196600	SLC22A25	TRUE	TRUE
chr11	63180685	T	A	ENST00000306494	ENSG00000196600	SLC22A25	TRUE	TRUE
chr11	63180688	T	A	ENST00000306494	ENSG00000196600	SLC22A25	TRUE	TRUE
chr11	63180689	A	T	ENST00000306494	ENSG00000196600	SLC22A25	TRUE	TRUE
chr11	63180711	A	T	ENST00000306494	ENSG00000196600	SLC22A25	TRUE	TRUE
chr11	63180715	C	A	ENST00000306494	ENSG00000196600	SLC22A25	TRUE	TRUE
chr11	63180716	A	T	ENST00000306494	ENSG00000196600	SLC22A25	TRUE	TRUE
chr11	63180730	T	A	ENST00000306494	ENSG00000196600	SLC22A25	TRUE	TRUE
chr11	63180733	T	A	ENST00000306494	ENSG00000196600	SLC22A25	TRUE	TRUE
chr11	63180736	G	A	ENST00000306494	ENSG00000196600	SLC22A25	TRUE	TRUE
chr11	63180745	C	A	ENST00000306494	ENSG00000196600	SLC22A25	TRUE	TRUE
chr11	63180751	C	A	ENST00000306494	ENSG00000196600	SLC22A25	TRUE	TRUE
chr11	63180754	G	A	ENST00000306494	ENSG00000196600	SLC22A25	TRUE	TRUE
chr11	63180757	T	A	ENST00000306494	ENSG00000196600	SLC22A25	TRUE	TRUE
chr11	63180769	T	A	ENST00000306494	ENSG00000196600	SLC22A25	TRUE	TRUE
chr11	63180771	A	T	ENST00000306494	ENSG00000196600	SLC22A25	TRUE	TRUE
chr11	63180776	C	A	ENST00000306494	ENSG00000196600	SLC22A25	TRUE	FALSE
chr11	63180776	C	G	ENST00000306494	ENSG00000196600	SLC22A25	TRUE	FALSE
chr11	63180776	C	T	ENST00000306494	ENSG00000196600	SLC22A25	TRUE	FALSE
chr11	63180777	T	A	ENST00000306494	ENSG00000196600	SLC22A25	TRUE	FALSE
chr11	63180777	T	C	ENST00000306494	ENSG00000196600	SLC22A25	TRUE	FALSE
chr11	63180777	T	G	ENST00000306494	ENSG00000196600	SLC22A25	TRUE	FALSE
chr11	63183692	A	C	ENST00000306494	ENSG00000196600	SLC22A25	TRUE	FALSE
chr11	63183692	A	G	ENST00000306494	ENSG00000196600	SLC22A25	TRUE	FALSE
chr11	63183692	A	T	ENST00000306494	ENSG00000196600	SLC22A25	TRUE	FALSE
chr11	63183693	C	A	ENST00000306494	ENSG00000196600	SLC22A25	TRUE	FALSE
chr11	63183693	C	G	ENST00000306494	ENSG00000196600	SLC22A25	TRUE	FALSE
chr11	63183693	C	T	ENST00000306494	ENSG00000196600	SLC22A25	TRUE	FALSE
chr11	63183696	C	A	ENST00000306494	ENSG00000196600	SLC22A25	TRUE	TRUE
chr11	63183714	C	A	ENST00000306494	ENSG00000196600	SLC22A25	TRUE	TRUE
chr11	63183723	T	A	ENST00000306494	ENSG00000196600	SLC22A25	TRUE	TRUE
chr11	63183729	C	A	ENST00000306494	ENSG00000196600	SLC22A25	TRUE	TRUE
chr11	63183747	T	A	ENST00000306494	ENSG00000196600	SLC22A25	TRUE	TRUE
chr11	63183750	T	A	ENST00000306494	ENSG00000196600	SLC22A25	TRUE	TRUE
chr11	63183756	C	A	ENST00000306494	ENSG00000196600	SLC22A25	TRUE	TRUE
chr11	63183759	T	A	ENST00000306494	ENSG00000196600	SLC22A25	TRUE	TRUE
chr11	63183761	A	C	ENST00000306494	ENSG00000196600	SLC22A25	TRUE	TRUE
chr11	63183761	A	T	ENST00000306494	ENSG00000196600	SLC22A25	TRUE	TRUE
chr11	63183768	C	A	ENST00000306494	ENSG00000196600	SLC22A25	TRUE	TRUE
chr11	63183771	C	A	ENST00000306494	ENSG00000196600	SLC22A25	TRUE	TRUE
chr11	63183777	T	A	ENST00000306494	ENSG00000196600	SLC22A25	TRUE	TRUE
chr11	63183793	C	T	ENST00000306494	ENSG00000196600	SLC22A25	TRUE	TRUE
chr11	63183794	C	T	ENST00000306494	ENSG00000196600	SLC22A25	TRUE	TRUE
chr11	63183807	C	A	ENST00000306494	ENSG00000196600	SLC22A25	TRUE	TRUE
chr11	63183814	C	T	ENST00000306494	ENSG00000196600	SLC22A25	TRUE	TRUE
chr11	63183815	C	T	ENST00000306494	ENSG00000196600	SLC22A25	TRUE	TRUE
chr11	63183818	C	A	ENST00000306494	ENSG00000196600	SLC22A25	TRUE	FALSE
chr11	63183818	C	G	ENST00000306494	ENSG00000196600	SLC22A25	TRUE	FALSE
chr11	63183818	C	T	ENST00000306494	ENSG00000196600	SLC22A25	TRUE	FALSE
chr11	63183819	T	A	ENST00000306494	ENSG00000196600	SLC22A25	TRUE	FALSE
chr11	63183819	T	C	ENST00000306494	ENSG00000196600	SLC22A25	TRUE	FALSE
chr11	63183819	T	G	ENST00000306494	ENSG00000196600	SLC22A25	TRUE	FALSE
chr11	63217312	A	C	ENST00000306494	ENSG00000196600	SLC22A25	TRUE	FALSE
chr11	63217312	A	G	ENST00000306494	ENSG00000196600	SLC22A25	TRUE	FALSE
chr11	63217312	A	T	ENST00000306494	ENSG00000196600	SLC22A25	TRUE	FALSE
chr11	63217313	C	A	ENST00000306494	ENSG00000196600	SLC22A25	TRUE	FALSE
chr11	63217313	C	G	ENST00000306494	ENSG00000196600	SLC22A25	TRUE	FALSE
chr11	63217313	C	T	ENST00000306494	ENSG00000196600	SLC22A25	TRUE	FALSE
chr11	63217317	G	C	ENST00000306494	ENSG00000196600	SLC22A25	TRUE	TRUE
chr11	63217317	G	T	ENST00000306494	ENSG00000196600	SLC22A25	TRUE	TRUE
chr11	63217337	G	T	ENST00000306494	ENSG00000196600	SLC22A25	TRUE	TRUE
chr11	63217356	A	T	ENST00000306494	ENSG00000196600	SLC22A25	TRUE	TRUE
chr11	63217360	G	A	ENST00000306494	ENSG00000196600	SLC22A25	TRUE	TRUE
chr11	63217367	G	T	ENST00000306494	ENSG00000196600	SLC22A25	TRUE	TRUE
chr11	63217372	G	A	ENST00000306494	ENSG00000196600	SLC22A25	TRUE	TRUE
chr11	63217378	G	A	ENST00000306494	ENSG00000196600	SLC22A25	TRUE	TRUE
chr11	63217399	C	A	ENST00000306494	ENSG00000196600	SLC22A25	TRUE	TRUE
chr11	63217414	C	A	ENST00000306494	ENSG00000196600	SLC22A25	TRUE	TRUE
chr11	63217427	A	T	ENST00000306494	ENSG00000196600	SLC22A25	TRUE	TRUE
chr11	63217437	A	T	ENST00000306494	ENSG00000196600	SLC22A25	TRUE	TRUE
chr11	63217443	A	T	ENST00000306494	ENSG00000196600	SLC22A25	TRUE	TRUE
chr11	63217454	A	T	ENST00000306494	ENSG00000196600	SLC22A25	TRUE	TRUE
chr11	63217462	G	A	ENST00000306494	ENSG00000196600	SLC22A25	TRUE	TRUE
chr11	63217472	C	T	ENST00000306494	ENSG00000196600	SLC22A25	TRUE	TRUE
chr11	63217473	C	T	ENST00000306494	ENSG00000196600	SLC22A25	TRUE	TRUE
chr11	63217477	C	A	ENST00000306494	ENSG00000196600	SLC22A25	TRUE	TRUE
chr11	63217483	C	A	ENST00000306494	ENSG00000196600	SLC22A25	TRUE	FALSE
chr11	63217483	C	G	ENST00000306494	ENSG00000196600	SLC22A25	TRUE	FALSE
chr11	63217483	C	T	ENST00000306494	ENSG00000196600	SLC22A25	TRUE	FALSE
chr11	63217484	T	A	ENST00000306494	ENSG00000196600	SLC22A25	TRUE	FALSE
chr11	63217484	T	C	ENST00000306494	ENSG00000196600	SLC22A25	TRUE	FALSE
chr11	63217484	T	G	ENST00000306494	ENSG00000196600	SLC22A25	TRUE	FALSE
chr11	63217579	A	C	ENST00000306494	ENSG00000196600	SLC22A25	FALSE	FALSE
chr11	63217579	A	G	ENST00000306494	ENSG00000196600	SLC22A25	FALSE	FALSE
chr11	63217579	A	T	ENST00000306494	ENSG00000196600	SLC22A25	FALSE	FALSE
chr11	63217580	C	A	ENST00000306494	ENSG00000196600	SLC22A25	FALSE	FALSE
chr11	63217580	C	G	ENST00000306494	ENSG00000196600	SLC22A25	FALSE	FALSE
chr11	63217580	C	T	ENST00000306494	ENSG00000196600	SLC22A25	FALSE	FALSE
chr11	63217583	A	C	ENST00000306494	ENSG00000196600	SLC22A25	TRUE	TRUE
chr11	63217583	A	T	ENST00000306494	ENSG00000196600	SLC22A25	TRUE	TRUE
chr11	63217586	A	T	ENST00000306494	ENSG00000196600	SLC22A25	TRUE	TRUE
chr11	63217628	A	T	ENST00000306494	ENSG00000196600	SLC22A25	TRUE	TRUE
chr11	63217642	G	T	ENST00000306494	ENSG00000196600	SLC22A25	TRUE	TRUE
chr11	63217645	G	C	ENST00000306494	ENSG00000196600	SLC22A25	TRUE	TRUE
chr11	63217645	G	T	ENST00000306494	ENSG00000196600	SLC22A25	TRUE	TRUE
chr11	63217675	A	T	ENST00000306494	ENSG00000196600	SLC22A25	TRUE	TRUE
chr11	63217698	G	A	ENST00000306494	ENSG00000196600	SLC22A25	TRUE	TRUE
chr11	63217702	G	C	ENST00000306494	ENSG00000196600	SLC22A25	TRUE	TRUE
chr11	63217702	G	T	ENST00000306494	ENSG00000196600	SLC22A25	TRUE	TRUE
chr11	63217708	C	T	ENST00000306494	ENSG00000196600	SLC22A25	TRUE	TRUE
chr11	63217709	C	T	ENST00000306494	ENSG00000196600	SLC22A25	TRUE	TRUE
chr11	63217713	T	A	ENST00000306494	ENSG00000196600	SLC22A25	TRUE	TRUE
chr11	63217725	T	A	ENST00000306494	ENSG00000196600	SLC22A25	TRUE	TRUE
chr11	63217728	T	A	ENST00000306494	ENSG00000196600	SLC22A25	TRUE	TRUE
chr11	63217736	C	A	ENST00000306494	ENSG00000196600	SLC22A25	FALSE	FALSE
chr11	63217736	C	G	ENST00000306494	ENSG00000196600	SLC22A25	FALSE	FALSE
chr11	63217736	C	T	ENST00000306494	ENSG00000196600	SLC22A25	FALSE	FALSE
chr11	63217737	T	A	ENST00000306494	ENSG00000196600	SLC22A25	FALSE	FALSE
chr11	63217737	T	C	ENST00000306494	ENSG00000196600	SLC22A25	FALSE	FALSE
chr11	63217737	T	G	ENST00000306494	ENSG00000196600	SLC22A25	FALSE	FALSE
chr11	63228459	A	C	ENST00000306494	ENSG00000196600	SLC22A25	TRUE	FALSE
chr11	63228459	A	G	ENST00000306494	ENSG00000196600	SLC22A25	FALSE	FALSE
chr11	63228459	A	T	ENST00000306494	ENSG00000196600	SLC22A25	TRUE	FALSE
chr11	63228460	C	A	ENST00000306494	ENSG00000196600	SLC22A25	TRUE	FALSE
chr11	63228460	C	G	ENST00000306494	ENSG00000196600	SLC22A25	TRUE	FALSE
chr11	63228460	C	T	ENST00000306494	ENSG00000196600	SLC22A25	TRUE	FALSE
chr11	63228467	G	C	ENST00000306494	ENSG00000196600	SLC22A25	TRUE	TRUE
chr11	63228467	G	T	ENST00000306494	ENSG00000196600	SLC22A25	TRUE	TRUE
chr11	63228470	A	T	ENST00000306494	ENSG00000196600	SLC22A25	TRUE	TRUE
chr11	63228478	A	C	ENST00000306494	ENSG00000196600	SLC22A25	TRUE	TRUE
chr11	63228478	A	T	ENST00000306494	ENSG00000196600	SLC22A25	TRUE	TRUE
chr11	63228492	C	A	ENST00000306494	ENSG00000196600	SLC22A25	TRUE	TRUE
chr11	63228504	C	A	ENST00000306494	ENSG00000196600	SLC22A25	TRUE	TRUE
chr11	63228522	T	A	ENST00000306494	ENSG00000196600	SLC22A25	TRUE	TRUE
chr11	63228530	G	C	ENST00000306494	ENSG00000196600	SLC22A25	TRUE	TRUE
chr11	63228530	G	T	ENST00000306494	ENSG00000196600	SLC22A25	TRUE	TRUE
chr11	63228543	G	A	ENST00000306494	ENSG00000196600	SLC22A25	TRUE	TRUE
chr11	63228549	C	A	ENST00000306494	ENSG00000196600	SLC22A25	TRUE	TRUE
chr11	63228550	G	T	ENST00000306494	ENSG00000196600	SLC22A25	TRUE	TRUE
chr11	63228562	C	T	ENST00000306494	ENSG00000196600	SLC22A25	TRUE	TRUE
chr11	63228563	C	T	ENST00000306494	ENSG00000196600	SLC22A25	TRUE	TRUE
chr11	63228565	C	A	ENST00000306494	ENSG00000196600	SLC22A25	TRUE	FALSE
chr11	63228565	C	G	ENST00000306494	ENSG00000196600	SLC22A25	TRUE	FALSE
chr11	63228565	C	T	ENST00000306494	ENSG00000196600	SLC22A25	TRUE	FALSE
chr11	63228566	T	A	ENST00000306494	ENSG00000196600	SLC22A25	TRUE	FALSE
chr11	63228566	T	C	ENST00000306494	ENSG00000196600	SLC22A25	TRUE	FALSE
chr11	63228566	T	G	ENST00000306494	ENSG00000196600	SLC22A25	TRUE	FALSE
chr11	63229249	A	C	ENST00000306494	ENSG00000196600	SLC22A25	TRUE	FALSE
chr11	63229249	A	G	ENST00000306494	ENSG00000196600	SLC22A25	FALSE	FALSE
chr11	63229249	A	T	ENST00000306494	ENSG00000196600	SLC22A25	TRUE	FALSE
chr11	63229250	C	A	ENST00000306494	ENSG00000196600	SLC22A25	TRUE	FALSE
chr11	63229250	C	G	ENST00000306494	ENSG00000196600	SLC22A25	TRUE	FALSE
chr11	63229250	C	T	ENST00000306494	ENSG00000196600	SLC22A25	TRUE	FALSE
chr11	63229253	T	A	ENST00000306494	ENSG00000196600	SLC22A25	TRUE	TRUE
chr11	63229283	G	A	ENST00000306494	ENSG00000196600	SLC22A25	TRUE	TRUE
chr11	63229287	A	C	ENST00000306494	ENSG00000196600	SLC22A25	TRUE	TRUE
chr11	63229287	A	T	ENST00000306494	ENSG00000196600	SLC22A25	TRUE	TRUE
chr11	63229293	C	T	ENST00000306494	ENSG00000196600	SLC22A25	TRUE	TRUE
chr11	63229294	C	T	ENST00000306494	ENSG00000196600	SLC22A25	TRUE	TRUE
chr11	63229305	A	T	ENST00000306494	ENSG00000196600	SLC22A25	TRUE	TRUE
chr11	63229313	C	A	ENST00000306494	ENSG00000196600	SLC22A25	TRUE	TRUE
chr11	63229325	C	A	ENST00000306494	ENSG00000196600	SLC22A25	TRUE	TRUE
chr11	63229364	T	A	ENST00000306494	ENSG00000196600	SLC22A25	TRUE	TRUE
chr11	63229365	C	T	ENST00000306494	ENSG00000196600	SLC22A25	TRUE	TRUE
chr11	63229366	C	T	ENST00000306494	ENSG00000196600	SLC22A25	TRUE	TRUE
chr11	63229370	G	A	ENST00000306494	ENSG00000196600	SLC22A25	TRUE	TRUE
chr11	63229389	A	T	ENST00000306494	ENSG00000196600	SLC22A25	TRUE	TRUE
chr11	63229394	T	A	ENST00000306494	ENSG00000196600	SLC22A25	TRUE	TRUE
chr11	63229397	C	A	ENST00000306494	ENSG00000196600	SLC22A25	TRUE	TRUE
chr11	63229411	G	C	ENST00000306494	ENSG00000196600	SLC22A25	TRUE	TRUE
chr11	63229411	G	T	ENST00000306494	ENSG00000196600	SLC22A25	TRUE	TRUE
chr11	63229433	T	A	ENST00000306494	ENSG00000196600	SLC22A25	TRUE	TRUE
chr11	63229448	G	A	ENST00000306494	ENSG00000196600	SLC22A25	TRUE	TRUE
chr11	63229503	C	T	ENST00000306494	ENSG00000196600	SLC22A25	TRUE	TRUE
chr11	63229504	C	T	ENST00000306494	ENSG00000196600	SLC22A25	TRUE	TRUE
chr11	63229506	G	T	ENST00000306494	ENSG00000196600	SLC22A25	TRUE	TRUE
chr11	63229541	C	A	ENST00000306494	ENSG00000196600	SLC22A25	TRUE	TRUE
chr11	63229547	G	A	ENST00000306494	ENSG00000196600	SLC22A25	TRUE	TRUE
chr11	63229553	G	A	ENST00000306494	ENSG00000196600	SLC22A25	TRUE	TRUE
chr11	63229557	G	C	ENST00000306494	ENSG00000196600	SLC22A25	TRUE	TRUE
chr11	63229557	G	T	ENST00000306494	ENSG00000196600	SLC22A25	TRUE	TRUE
chr11	63229595	G	A	ENST00000306494	ENSG00000196600	SLC22A25	TRUE	FALSE
chr11	63229604	G	A	ENST00000306494	ENSG00000196600	SLC22A25	FALSE	FALSE
chr11	63229610	T	A	ENST00000306494	ENSG00000196600	SLC22A25	FALSE	FALSE
chr11	63229622	C	A	ENST00000306494	ENSG00000196600	SLC22A25	FALSE	FALSE
chr11	63229628	G	A	ENST00000306494	ENSG00000196600	SLC22A25	FALSE	FALSE
chr11	63229643	G	A	ENST00000306494	ENSG00000196600	SLC22A25	FALSE	FALSE
chr11	63230097	C	A	ENST00000306494	ENSG00000196600	SLC22A25	FALSE	FALSE
chr11	63230097	C	G	ENST00000306494	ENSG00000196600	SLC22A25	FALSE	FALSE
chr11	63230097	C	T	ENST00000306494	ENSG00000196600	SLC22A25	FALSE	FALSE
chr11	63230098	T	A	ENST00000306494	ENSG00000196600	SLC22A25	FALSE	FALSE
chr11	63230098	T	C	ENST00000306494	ENSG00000196600	SLC22A25	FALSE	FALSE
chr11	63230098	T	G	ENST00000306494	ENSG00000196600	SLC22A25	FALSE	FALSE
chr11	63237879	A	C	ENST00000306494	ENSG00000196600	SLC22A25	FALSE	FALSE
chr11	63237879	A	G	ENST00000306494	ENSG00000196600	SLC22A25	FALSE	FALSE
chr11	63237879	A	T	ENST00000306494	ENSG00000196600	SLC22A25	FALSE	FALSE
chr11	63237880	C	A	ENST00000306494	ENSG00000196600	SLC22A25	FALSE	FALSE
chr11	63237880	C	G	ENST00000306494	ENSG00000196600	SLC22A25	FALSE	FALSE
chr11	63237880	C	T	ENST00000306494	ENSG00000196600	SLC22A25	FALSE	FALSE
chr11	63238013	C	A	ENST00000306494	ENSG00000196600	SLC22A25	FALSE	FALSE
chr11	63238013	C	G	ENST00000306494	ENSG00000196600	SLC22A25	FALSE	FALSE
chr11	63238013	C	T	ENST00000306494	ENSG00000196600	SLC22A25	FALSE	FALSE
chr11	63238014	T	A	ENST00000306494	ENSG00000196600	SLC22A25	FALSE	FALSE
chr11	63238014	T	C	ENST00000306494	ENSG00000196600	SLC22A25	FALSE	FALSE
chr11	63238014	T	G	ENST00000306494	ENSG00000196600	SLC22A25	FALSE	FALSE
chr11	63238715	A	C	ENST00000306494	ENSG00000196600	SLC22A25	FALSE	FALSE
chr11	63238715	A	G	ENST00000306494	ENSG00000196600	SLC22A25	FALSE	FALSE
chr11	63238715	A	T	ENST00000306494	ENSG00000196600	SLC22A25	FALSE	FALSE
chr11	63238716	C	A	ENST00000306494	ENSG00000196600	SLC22A25	FALSE	FALSE
chr11	63238716	C	G	ENST00000306494	ENSG00000196600	SLC22A25	FALSE	FALSE
chr11	63238716	C	T	ENST00000306494	ENSG00000196600	SLC22A25	FALSE	FALSE
chr11	63239136	C	A	ENST00000306494	ENSG00000196600	SLC22A25	FALSE	FALSE
chr11	63239136	C	G	ENST00000306494	ENSG00000196600	SLC22A25	FALSE	FALSE
chr11	63239136	C	T	ENST00000306494	ENSG00000196600	SLC22A25	FALSE	FALSE
chr11	63239137	T	A	ENST00000306494	ENSG00000196600	SLC22A25	FALSE	FALSE
chr11	63239137	T	C	ENST00000306494	ENSG00000196600	SLC22A25	FALSE	FALSE
chr11	63239137	T	G	ENST00000306494	ENSG00000196600	SLC22A25	FALSE	FALSE
chr11	63243432	A	C	ENST00000306494	ENSG00000196600	SLC22A25	FALSE	FALSE
chr11	63243432	A	G	ENST00000306494	ENSG00000196600	SLC22A25	FALSE	FALSE
chr11	63243432	A	T	ENST00000306494	ENSG00000196600	SLC22A25	FALSE	FALSE
chr11	63243433	C	A	ENST00000306494	ENSG00000196600	SLC22A25	FALSE	FALSE
chr11	63243433	C	G	ENST00000306494	ENSG00000196600	SLC22A25	FALSE	FALSE
chr11	63243433	C	T	ENST00000306494	ENSG00000196600	SLC22A25	FALSE	FALSE
chr11	63290175	G	T	ENST00000332793	ENSG00000184999	SLC22A10	FALSE	FALSE
chr11	63290178	G	T	ENST00000332793	ENSG00000184999	SLC22A10	FALSE	FALSE
chr11	63290185	T	A	ENST00000332793	ENSG00000184999	SLC22A10	FALSE	FALSE
chr11	63290190	C	T	ENST00000332793	ENSG00000184999	SLC22A10	FALSE	FALSE
chr11	63290196	G	T	ENST00000332793	ENSG00000184999	SLC22A10	FALSE	FALSE
chr11	63290208	A	T	ENST00000332793	ENSG00000184999	SLC22A10	FALSE	FALSE
chr11	63290214	C	T	ENST00000332793	ENSG00000184999	SLC22A10	FALSE	FALSE
chr11	63290254	T	A	ENST00000332793	ENSG00000184999	SLC22A10	TRUE	TRUE
chr11	63290254	T	G	ENST00000332793	ENSG00000184999	SLC22A10	TRUE	TRUE
chr11	63290257	T	A	ENST00000332793	ENSG00000184999	SLC22A10	TRUE	TRUE
chr11	63290257	T	G	ENST00000332793	ENSG00000184999	SLC22A10	TRUE	TRUE
chr11	63290277	G	T	ENST00000332793	ENSG00000184999	SLC22A10	TRUE	TRUE
chr11	63290312	C	A	ENST00000332793	ENSG00000184999	SLC22A10	TRUE	TRUE
chr11	63290314	G	A	ENST00000332793	ENSG00000184999	SLC22A10	TRUE	TRUE
chr11	63290315	G	A	ENST00000332793	ENSG00000184999	SLC22A10	TRUE	TRUE
chr11	63290340	G	T	ENST00000332793	ENSG00000184999	SLC22A10	TRUE	TRUE
chr11	63290352	G	T	ENST00000332793	ENSG00000184999	SLC22A10	TRUE	TRUE
chr11	63290358	G	T	ENST00000332793	ENSG00000184999	SLC22A10	TRUE	TRUE
chr11	63290370	G	T	ENST00000332793	ENSG00000184999	SLC22A10	TRUE	TRUE
chr11	63290383	T	A	ENST00000332793	ENSG00000184999	SLC22A10	TRUE	TRUE
chr11	63290385	A	T	ENST00000332793	ENSG00000184999	SLC22A10	TRUE	TRUE
chr11	63290407	C	A	ENST00000332793	ENSG00000184999	SLC22A10	TRUE	TRUE
chr11	63290407	C	G	ENST00000332793	ENSG00000184999	SLC22A10	TRUE	TRUE
chr11	63290421	G	T	ENST00000332793	ENSG00000184999	SLC22A10	TRUE	TRUE
chr11	63290424	A	T	ENST00000332793	ENSG00000184999	SLC22A10	TRUE	TRUE
chr11	63290429	T	A	ENST00000332793	ENSG00000184999	SLC22A10	TRUE	TRUE
chr11	63290448	C	T	ENST00000332793	ENSG00000184999	SLC22A10	TRUE	TRUE
chr11	63290452	G	A	ENST00000332793	ENSG00000184999	SLC22A10	TRUE	TRUE
chr11	63290453	G	A	ENST00000332793	ENSG00000184999	SLC22A10
chr11	63290454	C	T	ENST00000332793	ENSG00000184999	SLC22A10	TRUE	TRUE
chr11	63290493	G	T	ENST00000332793	ENSG00000184999	SLC22A10	TRUE	TRUE
chr11	63290505	G	T	ENST00000332793	ENSG00000184999	SLC22A10	TRUE	TRUE
chr11	63290513	T	A	ENST00000332793	ENSG00000184999	SLC22A10	TRUE	TRUE
chr11	63290524	G	A	ENST00000332793	ENSG00000184999	SLC22A10	TRUE	TRUE
chr11	63290525	G	A	ENST00000332793	ENSG00000184999	SLC22A10	TRUE	TRUE
chr11	63290531	T	A	ENST00000332793	ENSG00000184999	SLC22A10	TRUE	TRUE
chr11	63290531	T	G	ENST00000332793	ENSG00000184999	SLC22A10	TRUE	TRUE
chr11	63290535	C	T	ENST00000332793	ENSG00000184999	SLC22A10	TRUE	TRUE
chr11	63290543	C	A	ENST00000332793	ENSG00000184999	SLC22A10	TRUE	TRUE
chr11	63290543	C	G	ENST00000332793	ENSG00000184999	SLC22A10	TRUE	TRUE
chr11	63290551	C	A	ENST00000332793	ENSG00000184999	SLC22A10	TRUE	TRUE
chr11	63290565	A	T	ENST00000332793	ENSG00000184999	SLC22A10	TRUE	TRUE
chr11	63290568	G	A	ENST00000332793	ENSG00000184999	SLC22A10	FALSE	FALSE
chr11	63290568	G	C	ENST00000332793	ENSG00000184999	SLC22A10	FALSE	FALSE
chr11	63290568	G	T	ENST00000332793	ENSG00000184999	SLC22A10	FALSE	FALSE
chr11	63290569	T	A	ENST00000332793	ENSG00000184999	SLC22A10	FALSE	FALSE
chr11	63290569	T	C	ENST00000332793	ENSG00000184999	SLC22A10	FALSE	FALSE
chr11	63290569	T	G	ENST00000332793	ENSG00000184999	SLC22A10	FALSE	FALSE
chr11	63291538	A	C	ENST00000332793	ENSG00000184999	SLC22A10	FALSE	FALSE
chr11	63291538	A	G	ENST00000332793	ENSG00000184999	SLC22A10	FALSE	FALSE
chr11	63291538	A	T	ENST00000332793	ENSG00000184999	SLC22A10	FALSE	FALSE
chr11	63291539	G	A	ENST00000332793	ENSG00000184999	SLC22A10	FALSE	FALSE
chr11	63291539	G	C	ENST00000332793	ENSG00000184999	SLC22A10	FALSE	FALSE
chr11	63291539	G	T	ENST00000332793	ENSG00000184999	SLC22A10	FALSE	FALSE
chr11	63291541	G	A	ENST00000332793	ENSG00000184999	SLC22A10	TRUE	TRUE
chr11	63291542	G	A	ENST00000332793	ENSG00000184999	SLC22A10	TRUE	TRUE
chr11	63291554	T	A	ENST00000332793	ENSG00000184999	SLC22A10	TRUE	TRUE
chr11	63291560	T	A	ENST00000332793	ENSG00000184999	SLC22A10	TRUE	TRUE
chr11	63291560	T	G	ENST00000332793	ENSG00000184999	SLC22A10	TRUE	TRUE
chr11	63291561	C	T	ENST00000332793	ENSG00000184999	SLC22A10	TRUE	TRUE
chr11	63291565	C	A	ENST00000332793	ENSG00000184999	SLC22A10	TRUE	TRUE
chr11	63291565	C	G	ENST00000332793	ENSG00000184999	SLC22A10	TRUE	TRUE
chr11	63291570	A	T	ENST00000332793	ENSG00000184999	SLC22A10	TRUE	TRUE
chr11	63291574	C	A	ENST00000332793	ENSG00000184999	SLC22A10	TRUE	TRUE
chr11	63291574	C	G	ENST00000332793	ENSG00000184999	SLC22A10	TRUE	TRUE
chr11	63291582	C	T	ENST00000332793	ENSG00000184999	SLC22A10	TRUE	TRUE
chr11	63291600	G	T	ENST00000332793	ENSG00000184999	SLC22A10	TRUE	TRUE
chr11	63291612	G	T	ENST00000332793	ENSG00000184999	SLC22A10	TRUE	TRUE
chr11	63291637	C	A	ENST00000332793	ENSG00000184999	SLC22A10	TRUE	TRUE
chr11	63291637	C	G	ENST00000332793	ENSG00000184999	SLC22A10	TRUE	TRUE
chr11	63291644	G	A	ENST00000332793	ENSG00000184999	SLC22A10	FALSE	FALSE
chr11	63291644	G	C	ENST00000332793	ENSG00000184999	SLC22A10	FALSE	FALSE
chr11	63291644	G	T	ENST00000332793	ENSG00000184999	SLC22A10	FALSE	FALSE
chr11	63291645	T	A	ENST00000332793	ENSG00000184999	SLC22A10	FALSE	FALSE
chr11	63291645	T	C	ENST00000332793	ENSG00000184999	SLC22A10	FALSE	FALSE
chr11	63291645	T	G	ENST00000332793	ENSG00000184999	SLC22A10	FALSE	FALSE
chr11	63297301	A	C	ENST00000332793	ENSG00000184999	SLC22A10	TRUE	FALSE
chr11	63297301	A	G	ENST00000332793	ENSG00000184999	SLC22A10	TRUE	FALSE
chr11	63297301	A	T	ENST00000332793	ENSG00000184999	SLC22A10	TRUE	FALSE
chr11	63297302	G	A	ENST00000332793	ENSG00000184999	SLC22A10	TRUE	FALSE
chr11	63297302	G	C	ENST00000332793	ENSG00000184999	SLC22A10	TRUE	FALSE
chr11	63297302	G	T	ENST00000332793	ENSG00000184999	SLC22A10	TRUE	FALSE
chr11	63297310	C	T	ENST00000332793	ENSG00000184999	SLC22A10	TRUE	TRUE
chr11	63297313	A	T	ENST00000332793	ENSG00000184999	SLC22A10	TRUE	TRUE
chr11	63297325	A	T	ENST00000332793	ENSG00000184999	SLC22A10	TRUE	TRUE
chr11	63297329	G	A	ENST00000332793	ENSG00000184999	SLC22A10	TRUE	TRUE
chr11	63297330	G	A	ENST00000332793	ENSG00000184999	SLC22A10	TRUE	TRUE
chr11	63297333	T	A	ENST00000332793	ENSG00000184999	SLC22A10	TRUE	TRUE
chr11	63297335	T	A	ENST00000332793	ENSG00000184999	SLC22A10	TRUE	TRUE
chr11	63297340	C	T	ENST00000332793	ENSG00000184999	SLC22A10	TRUE	TRUE
chr11	63297363	C	A	ENST00000332793	ENSG00000184999	SLC22A10	TRUE	TRUE
chr11	63297393	C	A	ENST00000332793	ENSG00000184999	SLC22A10	TRUE	TRUE
chr11	63297393	C	G	ENST00000332793	ENSG00000184999	SLC22A10	TRUE	TRUE
chr11	63297396	T	A	ENST00000332793	ENSG00000184999	SLC22A10	TRUE	TRUE
chr11	63297410	T	A	ENST00000332793	ENSG00000184999	SLC22A10	TRUE	TRUE
chr11	63297440	C	A	ENST00000332793	ENSG00000184999	SLC22A10	TRUE	TRUE
chr11	63297440	C	G	ENST00000332793	ENSG00000184999	SLC22A10	TRUE	TRUE
chr11	63297452	T	A	ENST00000332793	ENSG00000184999	SLC22A10	TRUE	TRUE
chr11	63297458	G	A	ENST00000332793	ENSG00000184999	SLC22A10	TRUE	FALSE
chr11	63297458	G	C	ENST00000332793	ENSG00000184999	SLC22A10	TRUE	FALSE
chr11	63297458	G	T	ENST00000332793	ENSG00000184999	SLC22A10	TRUE	FALSE
chr11	63297459	T	A	ENST00000332793	ENSG00000184999	SLC22A10	TRUE	FALSE
chr11	63297459	T	C	ENST00000332793	ENSG00000184999	SLC22A10	FALSE	FALSE
chr11	63297459	T	G	ENST00000332793	ENSG00000184999	SLC22A10	TRUE	FALSE
chr11	63297557	A	C	ENST00000332793	ENSG00000184999	SLC22A10	FALSE	FALSE
chr11	63297557	A	G	ENST00000332793	ENSG00000184999	SLC22A10	FALSE	FALSE
chr11	63297557	A	T	ENST00000332793	ENSG00000184999	SLC22A10	FALSE	FALSE
chr11	63297558	G	A	ENST00000332793	ENSG00000184999	SLC22A10	FALSE	FALSE
chr11	63297558	G	C	ENST00000332793	ENSG00000184999	SLC22A10	FALSE	FALSE
chr11	63297558	G	T	ENST00000332793	ENSG00000184999	SLC22A10	FALSE	FALSE
chr11	63297564	G	T	ENST00000332793	ENSG00000184999	SLC22A10	TRUE	TRUE
chr11	63297568	G	A	ENST00000332793	ENSG00000184999	SLC22A10	TRUE	TRUE
chr11	63297569	G	A	ENST00000332793	ENSG00000184999	SLC22A10	TRUE	TRUE
chr11	63297585	A	T	ENST00000332793	ENSG00000184999	SLC22A10	TRUE	TRUE
chr11	63297604	T	A	ENST00000332793	ENSG00000184999	SLC22A10	TRUE	TRUE
chr11	63297607	C	A	ENST00000332793	ENSG00000184999	SLC22A10	TRUE	TRUE
chr11	63297607	C	G	ENST00000332793	ENSG00000184999	SLC22A10	TRUE	TRUE
chr11	63297627	G	T	ENST00000332793	ENSG00000184999	SLC22A10	TRUE	TRUE
chr11	63297630	C	T	ENST00000332793	ENSG00000184999	SLC22A10	TRUE	TRUE
chr11	63297642	G	T	ENST00000332793	ENSG00000184999	SLC22A10	TRUE	TRUE
chr11	63297649	T	A	ENST00000332793	ENSG00000184999	SLC22A10	TRUE	TRUE
chr11	63297656	T	A	ENST00000332793	ENSG00000184999	SLC22A10	TRUE	TRUE
chr11	63297656	T	G	ENST00000332793	ENSG00000184999	SLC22A10	TRUE	TRUE
chr11	63297663	C	T	ENST00000332793	ENSG00000184999	SLC22A10	TRUE	TRUE
chr11	63297670	G	A	ENST00000332793	ENSG00000184999	SLC22A10	TRUE	TRUE
chr11	63297671	G	A	ENST00000332793	ENSG00000184999	SLC22A10	TRUE	TRUE
chr11	63297672	C	T	ENST00000332793	ENSG00000184999	SLC22A10	TRUE	TRUE
chr11	63297724	C	A	ENST00000332793	ENSG00000184999	SLC22A10	TRUE	TRUE
chr11	63297724	C	G	ENST00000332793	ENSG00000184999	SLC22A10	TRUE	TRUE
chr11	63297728	G	A	ENST00000332793	ENSG00000184999	SLC22A10	TRUE	FALSE
chr11	63297728	G	C	ENST00000332793	ENSG00000184999	SLC22A10	TRUE	FALSE
chr11	63297728	G	T	ENST00000332793	ENSG00000184999	SLC22A10	TRUE	FALSE
chr11	63297729	T	A	ENST00000332793	ENSG00000184999	SLC22A10	TRUE	FALSE
chr11	63297729	T	C	ENST00000332793	ENSG00000184999	SLC22A10	TRUE	FALSE
chr11	63297729	T	G	ENST00000332793	ENSG00000184999	SLC22A10	TRUE	FALSE
chr11	63298918	A	C	ENST00000332793	ENSG00000184999	SLC22A10	TRUE	FALSE
chr11	63298918	A	G	ENST00000332793	ENSG00000184999	SLC22A10	TRUE	FALSE
chr11	63298918	A	T	ENST00000332793	ENSG00000184999	SLC22A10	TRUE	FALSE
chr11	63298919	G	A	ENST00000332793	ENSG00000184999	SLC22A10	TRUE	FALSE
chr11	63298919	G	C	ENST00000332793	ENSG00000184999	SLC22A10	TRUE	FALSE
chr11	63298919	G	T	ENST00000332793	ENSG00000184999	SLC22A10	TRUE	FALSE
chr11	63298922	G	A	ENST00000332793	ENSG00000184999	SLC22A10	TRUE	TRUE
chr11	63298923	G	A	ENST00000332793	ENSG00000184999	SLC22A10	TRUE	TRUE
chr11	63298930	G	T	ENST00000332793	ENSG00000184999	SLC22A10	TRUE	TRUE
chr11	63298943	G	A	ENST00000332793	ENSG00000184999	SLC22A10	TRUE	TRUE
chr11	63298944	G	A	ENST00000332793	ENSG00000184999	SLC22A10	TRUE	TRUE
chr11	63298946	T	A	ENST00000332793	ENSG00000184999	SLC22A10	TRUE	TRUE
chr11	63298960	A	T	ENST00000332793	ENSG00000184999	SLC22A10	TRUE	TRUE
chr11	63298969	G	T	ENST00000332793	ENSG00000184999	SLC22A10	TRUE	TRUE
chr11	63298976	T	A	ENST00000332793	ENSG00000184999	SLC22A10	TRUE	TRUE
chr11	63298976	T	G	ENST00000332793	ENSG00000184999	SLC22A10	TRUE	TRUE
chr11	63298978	A	T	ENST00000332793	ENSG00000184999	SLC22A10	TRUE	TRUE
chr11	63298987	A	T	ENST00000332793	ENSG00000184999	SLC22A10	TRUE	TRUE
chr11	63298990	A	T	ENST00000332793	ENSG00000184999	SLC22A10	TRUE	TRUE
chr11	63299008	G	T	ENST00000332793	ENSG00000184999	SLC22A10	TRUE	TRUE
chr11	63299014	A	T	ENST00000332793	ENSG00000184999	SLC22A10	TRUE	TRUE
chr11	63299023	G	T	ENST00000332793	ENSG00000184999	SLC22A10	TRUE	TRUE
chr11	63299026	G	T	ENST00000332793	ENSG00000184999	SLC22A10	TRUE	TRUE
chr11	63299041	G	T	ENST00000332793	ENSG00000184999	SLC22A10	TRUE	TRUE
chr11	63299044	G	A	ENST00000332793	ENSG00000184999	SLC22A10	TRUE	FALSE
chr11	63299044	G	C	ENST00000332793	ENSG00000184999	SLC22A10	TRUE	FALSE
chr11	63299044	G	T	ENST00000332793	ENSG00000184999	SLC22A10	TRUE	FALSE
chr11	63299045	T	A	ENST00000332793	ENSG00000184999	SLC22A10	TRUE	FALSE
chr11	63299045	T	C	ENST00000332793	ENSG00000184999	SLC22A10	FALSE	FALSE
chr11	63299045	T	G	ENST00000332793	ENSG00000184999	SLC22A10	TRUE	FALSE
chr11	63299512	A	C	ENST00000332793	ENSG00000184999	SLC22A10	FALSE	FALSE
chr11	63299512	A	G	ENST00000332793	ENSG00000184999	SLC22A10	FALSE	FALSE
chr11	63299512	A	T	ENST00000332793	ENSG00000184999	SLC22A10	FALSE	FALSE
chr11	63299513	G	A	ENST00000332793	ENSG00000184999	SLC22A10	FALSE	FALSE
chr11	63299513	G	C	ENST00000332793	ENSG00000184999	SLC22A10	FALSE	FALSE
chr11	63299513	G	T	ENST00000332793	ENSG00000184999	SLC22A10	FALSE	FALSE
chr11	63299520	A	T	ENST00000332793	ENSG00000184999	SLC22A10	TRUE	TRUE
chr11	63299532	C	T	ENST00000332793	ENSG00000184999	SLC22A10	TRUE	TRUE
chr11	63299535	G	T	ENST00000332793	ENSG00000184999	SLC22A10	TRUE	TRUE
chr11	63299538	G	T	ENST00000332793	ENSG00000184999	SLC22A10	TRUE	TRUE
chr11	63299553	C	T	ENST00000332793	ENSG00000184999	SLC22A10	TRUE	TRUE
chr11	63299559	A	T	ENST00000332793	ENSG00000184999	SLC22A10	TRUE	TRUE
chr11	63299573	T	A	ENST00000332793	ENSG00000184999	SLC22A10	TRUE	TRUE
chr11	63299578	T	A	ENST00000332793	ENSG00000184999	SLC22A10	TRUE	TRUE
chr11	63299601	A	T	ENST00000332793	ENSG00000184999	SLC22A10	TRUE	TRUE
chr11	63299612	T	A	ENST00000332793	ENSG00000184999	SLC22A10	TRUE	TRUE
chr11	63299626	T	A	ENST00000332793	ENSG00000184999	SLC22A10	TRUE	TRUE
chr11	63299628	A	T	ENST00000332793	ENSG00000184999	SLC22A10	TRUE	TRUE
chr11	63299630	G	A	ENST00000332793	ENSG00000184999	SLC22A10	TRUE	FALSE
chr11	63299630	G	C	ENST00000332793	ENSG00000184999	SLC22A10	TRUE	FALSE
chr11	63299630	G	T	ENST00000332793	ENSG00000184999	SLC22A10	TRUE	FALSE
chr11	63299631	T	A	ENST00000332793	ENSG00000184999	SLC22A10	TRUE	FALSE
chr11	63299631	T	C	ENST00000332793	ENSG00000184999	SLC22A10	TRUE	FALSE
chr11	63299631	T	G	ENST00000332793	ENSG00000184999	SLC22A10	TRUE	FALSE
chr11	63302327	A	C	ENST00000332793	ENSG00000184999	SLC22A10	TRUE	FALSE
chr11	63302327	A	G	ENST00000332793	ENSG00000184999	SLC22A10	TRUE	FALSE
chr11	63302327	A	T	ENST00000332793	ENSG00000184999	SLC22A10	TRUE	FALSE
chr11	63302328	G	A	ENST00000332793	ENSG00000184999	SLC22A10	TRUE	FALSE
chr11	63302328	G	C	ENST00000332793	ENSG00000184999	SLC22A10	TRUE	FALSE
chr11	63302328	G	T	ENST00000332793	ENSG00000184999	SLC22A10	TRUE	FALSE
chr11	63302353	T	A	ENST00000332793	ENSG00000184999	SLC22A10	TRUE	TRUE
chr11	63302353	T	G	ENST00000332793	ENSG00000184999	SLC22A10	TRUE	TRUE
chr11	63302372	C	T	ENST00000332793	ENSG00000184999	SLC22A10	TRUE	TRUE
chr11	63302400	T	A	ENST00000332793	ENSG00000184999	SLC22A10	TRUE	TRUE
chr11	63302402	C	T	ENST00000332793	ENSG00000184999	SLC22A10	TRUE	TRUE
chr11	63302413	T	A	ENST00000332793	ENSG00000184999	SLC22A10	TRUE	TRUE
chr11	63302413	T	G	ENST00000332793	ENSG00000184999	SLC22A10	TRUE	TRUE
chr11	63302414	G	T	ENST00000332793	ENSG00000184999	SLC22A10	TRUE	TRUE
chr11	63302435	C	T	ENST00000332793	ENSG00000184999	SLC22A10	TRUE	TRUE
chr11	63302440	T	A	ENST00000332793	ENSG00000184999	SLC22A10	TRUE	TRUE
chr11	63302451	T	A	ENST00000332793	ENSG00000184999	SLC22A10	TRUE	TRUE
chr11	63302474	C	T	ENST00000332793	ENSG00000184999	SLC22A10	TRUE	TRUE
chr11	63302483	C	T	ENST00000332793	ENSG00000184999	SLC22A10	TRUE	TRUE
chr11	63302490	T	A	ENST00000332793	ENSG00000184999	SLC22A10	TRUE	TRUE
chr11	63302520	T	A	ENST00000332793	ENSG00000184999	SLC22A10	TRUE	TRUE
chr11	63302540	A	T	ENST00000332793	ENSG00000184999	SLC22A10	TRUE	TRUE
chr11	63302543	G	T	ENST00000332793	ENSG00000184999	SLC22A10	TRUE	TRUE
chr11	63302544	G	A	ENST00000332793	ENSG00000184999	SLC22A10	FALSE	FALSE
chr11	63302544	G	C	ENST00000332793	ENSG00000184999	SLC22A10	FALSE	FALSE
chr11	63302544	G	T	ENST00000332793	ENSG00000184999	SLC22A10	FALSE	FALSE
chr11	63302545	T	A	ENST00000332793	ENSG00000184999	SLC22A10	FALSE	FALSE
chr11	63302545	T	C	ENST00000332793	ENSG00000184999	SLC22A10	FALSE	FALSE
chr11	63302545	T	G	ENST00000332793	ENSG00000184999	SLC22A10	FALSE	FALSE
chr11	63304106	A	C	ENST00000332793	ENSG00000184999	SLC22A10	TRUE	FALSE
chr11	63304106	A	G	ENST00000332793	ENSG00000184999	SLC22A10	TRUE	FALSE
chr11	63304106	A	T	ENST00000332793	ENSG00000184999	SLC22A10	TRUE	FALSE
chr11	63304107	G	A	ENST00000332793	ENSG00000184999	SLC22A10	TRUE	FALSE
chr11	63304107	G	C	ENST00000332793	ENSG00000184999	SLC22A10	TRUE	FALSE
chr11	63304107	G	T	ENST00000332793	ENSG00000184999	SLC22A10	TRUE	FALSE
chr11	63304113	C	T	ENST00000332793	ENSG00000184999	SLC22A10	TRUE	TRUE
chr11	63304132	T	A	ENST00000332793	ENSG00000184999	SLC22A10	TRUE	TRUE
chr11	63304139	T	A	ENST00000332793	ENSG00000184999	SLC22A10	TRUE	TRUE
chr11	63304143	G	T	ENST00000332793	ENSG00000184999	SLC22A10	TRUE	TRUE
chr11	63304154	T	A	ENST00000332793	ENSG00000184999	SLC22A10	TRUE	TRUE
chr11	63304194	G	T	ENST00000332793	ENSG00000184999	SLC22A10	TRUE	TRUE
chr11	63304217	G	A	ENST00000332793	ENSG00000184999	SLC22A10	FALSE	FALSE
chr11	63304217	G	C	ENST00000332793	ENSG00000184999	SLC22A10	FALSE	FALSE
chr11	63304217	G	T	ENST00000332793	ENSG00000184999	SLC22A10	FALSE	FALSE
chr11	63304218	T	A	ENST00000332793	ENSG00000184999	SLC22A10	FALSE	FALSE
chr11	63304218	T	C	ENST00000332793	ENSG00000184999	SLC22A10	FALSE	FALSE
chr11	63304218	T	G	ENST00000332793	ENSG00000184999	SLC22A10	FALSE	FALSE
chr11	63304684	A	C	ENST00000332793	ENSG00000184999	SLC22A10	TRUE	FALSE
chr11	63304684	A	G	ENST00000332793	ENSG00000184999	SLC22A10	TRUE	FALSE
chr11	63304684	A	T	ENST00000332793	ENSG00000184999	SLC22A10	TRUE	FALSE
chr11	63304685	G	A	ENST00000332793	ENSG00000184999	SLC22A10	TRUE	FALSE
chr11	63304685	G	C	ENST00000332793	ENSG00000184999	SLC22A10	TRUE	FALSE
chr11	63304685	G	T	ENST00000332793	ENSG00000184999	SLC22A10	TRUE	FALSE
chr11	63304690	A	T	ENST00000332793	ENSG00000184999	SLC22A10	TRUE	TRUE
chr11	63304697	C	A	ENST00000332793	ENSG00000184999	SLC22A10	TRUE	TRUE
chr11	63304697	C	G	ENST00000332793	ENSG00000184999	SLC22A10	TRUE	TRUE
chr11	63304699	G	T	ENST00000332793	ENSG00000184999	SLC22A10	TRUE	TRUE
chr11	63304709	T	A	ENST00000332793	ENSG00000184999	SLC22A10	TRUE	TRUE
chr11	63304709	T	G	ENST00000332793	ENSG00000184999	SLC22A10	TRUE	TRUE
chr11	63304726	G	T	ENST00000332793	ENSG00000184999	SLC22A10	TRUE	TRUE
chr11	63304748	T	A	ENST00000332793	ENSG00000184999	SLC22A10	TRUE	TRUE
chr11	63304757	T	A	ENST00000332793	ENSG00000184999	SLC22A10	TRUE	TRUE
chr11	63304757	T	G	ENST00000332793	ENSG00000184999	SLC22A10	TRUE	TRUE
chr11	63304778	T	A	ENST00000332793	ENSG00000184999	SLC22A10	TRUE	TRUE
chr11	63304784	G	A	ENST00000332793	ENSG00000184999	SLC22A10	TRUE	TRUE
chr11	63304785	G	A	ENST00000332793	ENSG00000184999	SLC22A10	TRUE	TRUE
chr11	63304794	T	A	ENST00000332793	ENSG00000184999	SLC22A10	TRUE	TRUE
chr11	63304794	T	G	ENST00000332793	ENSG00000184999	SLC22A10	TRUE	TRUE
chr11	63304795	G	T	ENST00000332793	ENSG00000184999	SLC22A10	TRUE	TRUE
chr11	63304840	G	T	ENST00000332793	ENSG00000184999	SLC22A10	FALSE	FALSE
chr11	63304846	A	T	ENST00000332793	ENSG00000184999	SLC22A10	FALSE	FALSE
chr11	63304859	T	A	ENST00000332793	ENSG00000184999	SLC22A10	FALSE	FALSE
chr11	63304873	A	T	ENST00000332793	ENSG00000184999	SLC22A10	FALSE	FALSE
chr11	63304882	G	T	ENST00000332793	ENSG00000184999	SLC22A10	FALSE	FALSE
chr11	63304888	C	T	ENST00000332793	ENSG00000184999	SLC22A10	FALSE	FALSE
chr11	63304890	G	A	ENST00000332793	ENSG00000184999	SLC22A10	TRUE	FALSE
chr11	63304890	G	C	ENST00000332793	ENSG00000184999	SLC22A10	TRUE	FALSE
chr11	63304890	G	T	ENST00000332793	ENSG00000184999	SLC22A10	TRUE	FALSE
chr11	63304891	T	A	ENST00000332793	ENSG00000184999	SLC22A10	TRUE	FALSE
chr11	63304891	T	C	ENST00000332793	ENSG00000184999	SLC22A10	TRUE	FALSE
chr11	63304891	T	G	ENST00000332793	ENSG00000184999	SLC22A10	TRUE	FALSE
chr11	63311005	A	C	ENST00000332793	ENSG00000184999	SLC22A10	TRUE	FALSE
chr11	63311005	A	G	ENST00000332793	ENSG00000184999	SLC22A10	TRUE	FALSE
chr11	63311005	A	T	ENST00000332793	ENSG00000184999	SLC22A10	TRUE	FALSE
chr11	63311006	G	A	ENST00000332793	ENSG00000184999	SLC22A10	TRUE	FALSE
chr11	63311006	G	C	ENST00000332793	ENSG00000184999	SLC22A10	TRUE	FALSE
chr11	63311006	G	T	ENST00000332793	ENSG00000184999	SLC22A10	TRUE	FALSE
chr11	63311008	A	T	ENST00000332793	ENSG00000184999	SLC22A10	FALSE	FALSE
chr11	63311011	A	T	ENST00000332793	ENSG00000184999	SLC22A10
chr11	63311020	A	T	ENST00000332793	ENSG00000184999	SLC22A10	FALSE	FALSE
chr11	63311023	G	T	ENST00000332793	ENSG00000184999	SLC22A10	FALSE	FALSE
chr11	63311026	A	T	ENST00000332793	ENSG00000184999	SLC22A10	FALSE	FALSE
chr11	63370066	C	T	ENST00000279178	ENSG00000149742	SLC22A9	FALSE	FALSE
chr11	63370097	G	A	ENST00000279178	ENSG00000149742	SLC22A9	FALSE	FALSE
chr11	63370098	G	A	ENST00000279178	ENSG00000149742	SLC22A9	FALSE	FALSE
chr11	63370099	A	T	ENST00000279178	ENSG00000149742	SLC22A9	FALSE	FALSE
chr11	63370105	C	T	ENST00000279178	ENSG00000149742	SLC22A9	FALSE	FALSE
chr11	63370114	C	T	ENST00000279178	ENSG00000149742	SLC22A9	TRUE	FALSE
chr11	63370130	C	A	ENST00000279178	ENSG00000149742	SLC22A9	TRUE	TRUE
chr11	63370130	C	G	ENST00000279178	ENSG00000149742	SLC22A9	TRUE	TRUE
chr11	63370152	C	A	ENST00000279178	ENSG00000149742	SLC22A9	TRUE	TRUE
chr11	63370152	C	G	ENST00000279178	ENSG00000149742	SLC22A9	TRUE	TRUE
chr11	63370168	G	T	ENST00000279178	ENSG00000149742	SLC22A9	TRUE	TRUE
chr11	63370203	C	A	ENST00000279178	ENSG00000149742	SLC22A9	TRUE	TRUE
chr11	63370205	G	A	ENST00000279178	ENSG00000149742	SLC22A9	TRUE	TRUE
chr11	63370206	G	A	ENST00000279178	ENSG00000149742	SLC22A9	TRUE	TRUE
chr11	63370261	C	T	ENST00000279178	ENSG00000149742	SLC22A9	TRUE	TRUE
chr11	63370274	T	A	ENST00000279178	ENSG00000149742	SLC22A9	TRUE	TRUE
chr11	63370276	A	T	ENST00000279178	ENSG00000149742	SLC22A9	TRUE	TRUE
chr11	63370298	C	A	ENST00000279178	ENSG00000149742	SLC22A9	TRUE	TRUE
chr11	63370298	C	G	ENST00000279178	ENSG00000149742	SLC22A9	TRUE	TRUE
chr11	63370312	G	T	ENST00000279178	ENSG00000149742	SLC22A9	TRUE	TRUE
chr11	63370315	A	T	ENST00000279178	ENSG00000149742	SLC22A9	TRUE	TRUE
chr11	63370320	T	A	ENST00000279178	ENSG00000149742	SLC22A9	TRUE	TRUE
chr11	63370339	C	T	ENST00000279178	ENSG00000149742	SLC22A9	TRUE	TRUE
chr11	63370343	G	A	ENST00000279178	ENSG00000149742	SLC22A9	TRUE	TRUE
chr11	63370344	G	A	ENST00000279178	ENSG00000149742	SLC22A9	TRUE	TRUE
chr11	63370345	C	T	ENST00000279178	ENSG00000149742	SLC22A9	TRUE	TRUE
chr11	63370396	G	T	ENST00000279178	ENSG00000149742	SLC22A9	TRUE	TRUE
chr11	63370404	T	A	ENST00000279178	ENSG00000149742	SLC22A9	TRUE	TRUE
chr11	63370415	G	A	ENST00000279178	ENSG00000149742	SLC22A9	TRUE	TRUE
chr11	63370416	G	A	ENST00000279178	ENSG00000149742	SLC22A9	TRUE	TRUE
chr11	63370422	T	A	ENST00000279178	ENSG00000149742	SLC22A9	TRUE	TRUE
chr11	63370422	T	G	ENST00000279178	ENSG00000149742	SLC22A9	TRUE	TRUE
chr11	63370426	A	T	ENST00000279178	ENSG00000149742	SLC22A9	TRUE	TRUE
chr11	63370439	C	A	ENST00000279178	ENSG00000149742	SLC22A9	TRUE	TRUE
chr11	63370439	C	G	ENST00000279178	ENSG00000149742	SLC22A9	TRUE	TRUE
chr11	63370456	G	T	ENST00000279178	ENSG00000149742	SLC22A9	TRUE	TRUE
chr11	63370459	G	A	ENST00000279178	ENSG00000149742	SLC22A9	TRUE	FALSE
chr11	63370459	G	C	ENST00000279178	ENSG00000149742	SLC22A9	TRUE	FALSE
chr11	63370459	G	T	ENST00000279178	ENSG00000149742	SLC22A9	TRUE	FALSE
chr11	63370460	T	A	ENST00000279178	ENSG00000149742	SLC22A9	TRUE	FALSE
chr11	63370460	T	C	ENST00000279178	ENSG00000149742	SLC22A9	FALSE	FALSE
chr11	63370460	T	G	ENST00000279178	ENSG00000149742	SLC22A9	TRUE	FALSE
chr11	63371133	A	C	ENST00000279178	ENSG00000149742	SLC22A9	TRUE	FALSE
chr11	63371133	A	G	ENST00000279178	ENSG00000149742	SLC22A9	TRUE	FALSE
chr11	63371133	A	T	ENST00000279178	ENSG00000149742	SLC22A9	TRUE	FALSE
chr11	63371134	G	A	ENST00000279178	ENSG00000149742	SLC22A9	TRUE	FALSE
chr11	63371134	G	C	ENST00000279178	ENSG00000149742	SLC22A9	TRUE	FALSE
chr11	63371134	G	T	ENST00000279178	ENSG00000149742	SLC22A9	TRUE	FALSE
chr11	63371136	G	A	ENST00000279178	ENSG00000149742	SLC22A9	TRUE	TRUE
chr11	63371137	G	A	ENST00000279178	ENSG00000149742	SLC22A9	TRUE	TRUE
chr11	63371149	T	A	ENST00000279178	ENSG00000149742	SLC22A9	TRUE	TRUE
chr11	63371156	C	T	ENST00000279178	ENSG00000149742	SLC22A9	TRUE	TRUE
chr11	63371160	C	A	ENST00000279178	ENSG00000149742	SLC22A9	TRUE	TRUE
chr11	63371160	C	G	ENST00000279178	ENSG00000149742	SLC22A9	TRUE	TRUE
chr11	63371169	C	A	ENST00000279178	ENSG00000149742	SLC22A9	TRUE	TRUE
chr11	63371169	C	G	ENST00000279178	ENSG00000149742	SLC22A9	TRUE	TRUE
chr11	63371177	A	T	ENST00000279178	ENSG00000149742	SLC22A9	TRUE	TRUE
chr11	63371195	G	T	ENST00000279178	ENSG00000149742	SLC22A9	TRUE	TRUE
chr11	63371207	G	T	ENST00000279178	ENSG00000149742	SLC22A9	TRUE	TRUE
chr11	63371229	T	A	ENST00000279178	ENSG00000149742	SLC22A9	TRUE	TRUE
chr11	63371229	T	G	ENST00000279178	ENSG00000149742	SLC22A9	TRUE	TRUE
chr11	63371232	C	A	ENST00000279178	ENSG00000149742	SLC22A9	TRUE	TRUE
chr11	63371232	C	G	ENST00000279178	ENSG00000149742	SLC22A9	TRUE	TRUE
chr11	63371239	G	A	ENST00000279178	ENSG00000149742	SLC22A9	TRUE	FALSE
chr11	63371239	G	C	ENST00000279178	ENSG00000149742	SLC22A9	TRUE	FALSE
chr11	63371239	G	T	ENST00000279178	ENSG00000149742	SLC22A9	TRUE	FALSE
chr11	63371240	T	A	ENST00000279178	ENSG00000149742	SLC22A9	TRUE	FALSE
chr11	63371240	T	C	ENST00000279178	ENSG00000149742	SLC22A9	TRUE	FALSE
chr11	63371240	T	G	ENST00000279178	ENSG00000149742	SLC22A9	TRUE	FALSE
chr11	63373642	A	C	ENST00000279178	ENSG00000149742	SLC22A9	TRUE	FALSE
chr11	63373642	A	G	ENST00000279178	ENSG00000149742	SLC22A9	TRUE	FALSE
chr11	63373642	A	T	ENST00000279178	ENSG00000149742	SLC22A9	TRUE	FALSE
chr11	63373643	G	A	ENST00000279178	ENSG00000149742	SLC22A9	TRUE	FALSE
chr11	63373643	G	C	ENST00000279178	ENSG00000149742	SLC22A9	TRUE	FALSE
chr11	63373643	G	T	ENST00000279178	ENSG00000149742	SLC22A9	TRUE	FALSE
chr11	63373651	A	T	ENST00000279178	ENSG00000149742	SLC22A9	TRUE	TRUE
chr11	63373666	A	T	ENST00000279178	ENSG00000149742	SLC22A9	TRUE	TRUE
chr11	63373670	G	A	ENST00000279178	ENSG00000149742	SLC22A9	TRUE	TRUE
chr11	63373671	G	A	ENST00000279178	ENSG00000149742	SLC22A9	TRUE	TRUE
chr11	63373674	T	A	ENST00000279178	ENSG00000149742	SLC22A9	TRUE	TRUE
chr11	63373677	C	A	ENST00000279178	ENSG00000149742	SLC22A9	TRUE	TRUE
chr11	63373677	C	G	ENST00000279178	ENSG00000149742	SLC22A9	TRUE	TRUE
chr11	63373681	C	T	ENST00000279178	ENSG00000149742	SLC22A9	TRUE	TRUE
chr11	63373704	T	A	ENST00000279178	ENSG00000149742	SLC22A9	TRUE	TRUE
chr11	63373712	T	A	ENST00000279178	ENSG00000149742	SLC22A9	TRUE	TRUE
chr11	63373734	C	A	ENST00000279178	ENSG00000149742	SLC22A9	TRUE	TRUE
chr11	63373734	C	G	ENST00000279178	ENSG00000149742	SLC22A9	TRUE	TRUE
chr11	63373737	C	A	ENST00000279178	ENSG00000149742	SLC22A9	TRUE	TRUE
chr11	63373739	C	A	ENST00000279178	ENSG00000149742	SLC22A9	TRUE	TRUE
chr11	63373739	C	G	ENST00000279178	ENSG00000149742	SLC22A9	TRUE	TRUE
chr11	63373751	T	A	ENST00000279178	ENSG00000149742	SLC22A9	TRUE	TRUE
chr11	63373796	T	A	ENST00000279178	ENSG00000149742	SLC22A9	TRUE	TRUE
chr11	63373796	T	G	ENST00000279178	ENSG00000149742	SLC22A9	TRUE	TRUE
chr11	63373799	G	A	ENST00000279178	ENSG00000149742	SLC22A9	FALSE	FALSE
chr11	63373799	G	C	ENST00000279178	ENSG00000149742	SLC22A9	FALSE	FALSE
chr11	63373799	G	T	ENST00000279178	ENSG00000149742	SLC22A9	FALSE	FALSE
chr11	63373800	T	A	ENST00000279178	ENSG00000149742	SLC22A9	FALSE	FALSE
chr11	63373800	T	C	ENST00000279178	ENSG00000149742	SLC22A9	FALSE	FALSE
chr11	63373800	T	G	ENST00000279178	ENSG00000149742	SLC22A9	FALSE	FALSE
chr11	63373892	A	C	ENST00000279178	ENSG00000149742	SLC22A9	FALSE	FALSE
chr11	63373892	A	G	ENST00000279178	ENSG00000149742	SLC22A9	FALSE	FALSE
chr11	63373892	A	T	ENST00000279178	ENSG00000149742	SLC22A9	FALSE	FALSE
chr11	63373893	G	A	ENST00000279178	ENSG00000149742	SLC22A9	FALSE	FALSE
chr11	63373893	G	C	ENST00000279178	ENSG00000149742	SLC22A9	FALSE	FALSE
chr11	63373893	G	T	ENST00000279178	ENSG00000149742	SLC22A9	FALSE	FALSE
chr11	63373899	G	T	ENST00000279178	ENSG00000149742	SLC22A9	TRUE	TRUE
chr11	63373903	G	A	ENST00000279178	ENSG00000149742	SLC22A9	TRUE	TRUE
chr11	63373904	G	A	ENST00000279178	ENSG00000149742	SLC22A9	TRUE	TRUE
chr11	63373914	A	T	ENST00000279178	ENSG00000149742	SLC22A9	TRUE	TRUE
chr11	63373920	C	T	ENST00000279178	ENSG00000149742	SLC22A9	TRUE	TRUE
chr11	63373929	G	T	ENST00000279178	ENSG00000149742	SLC22A9	TRUE	TRUE
chr11	63373939	T	A	ENST00000279178	ENSG00000149742	SLC22A9	TRUE	TRUE
chr11	63373941	G	T	ENST00000279178	ENSG00000149742	SLC22A9	TRUE	TRUE
chr11	63373949	C	A	ENST00000279178	ENSG00000149742	SLC22A9	TRUE	TRUE
chr11	63373998	C	T	ENST00000279178	ENSG00000149742	SLC22A9	TRUE	TRUE
chr11	63374005	G	A	ENST00000279178	ENSG00000149742	SLC22A9	TRUE	TRUE
chr11	63374006	G	A	ENST00000279178	ENSG00000149742	SLC22A9	TRUE	TRUE
chr11	63374016	C	T	ENST00000279178	ENSG00000149742	SLC22A9	TRUE	TRUE
chr11	63374039	C	A	ENST00000279178	ENSG00000149742	SLC22A9	TRUE	TRUE
chr11	63374039	C	G	ENST00000279178	ENSG00000149742	SLC22A9	TRUE	TRUE
chr11	63374059	C	A	ENST00000279178	ENSG00000149742	SLC22A9	TRUE	TRUE
chr11	63374059	C	G	ENST00000279178	ENSG00000149742	SLC22A9	TRUE	TRUE
chr11	63374063	G	A	ENST00000279178	ENSG00000149742	SLC22A9	TRUE	FALSE
chr11	63374063	G	C	ENST00000279178	ENSG00000149742	SLC22A9	TRUE	FALSE
chr11	63374063	G	T	ENST00000279178	ENSG00000149742	SLC22A9	TRUE	FALSE
chr11	63374064	T	A	ENST00000279178	ENSG00000149742	SLC22A9	TRUE	FALSE
chr11	63374064	T	C	ENST00000279178	ENSG00000149742	SLC22A9	TRUE	FALSE
chr11	63374064	T	G	ENST00000279178	ENSG00000149742	SLC22A9	TRUE	FALSE
chr11	63375643	A	C	ENST00000279178	ENSG00000149742	SLC22A9	FALSE	FALSE
chr11	63375643	A	G	ENST00000279178	ENSG00000149742	SLC22A9	FALSE	FALSE
chr11	63375643	A	T	ENST00000279178	ENSG00000149742	SLC22A9	FALSE	FALSE
chr11	63375644	G	A	ENST00000279178	ENSG00000149742	SLC22A9	FALSE	FALSE
chr11	63375644	G	C	ENST00000279178	ENSG00000149742	SLC22A9	FALSE	FALSE
chr11	63375644	G	T	ENST00000279178	ENSG00000149742	SLC22A9	FALSE	FALSE
chr11	63375647	G	A	ENST00000279178	ENSG00000149742	SLC22A9	TRUE	TRUE
chr11	63375648	G	A	ENST00000279178	ENSG00000149742	SLC22A9	TRUE	TRUE
chr11	63375655	G	T	ENST00000279178	ENSG00000149742	SLC22A9	TRUE	TRUE
chr11	63375668	G	A	ENST00000279178	ENSG00000149742	SLC22A9	TRUE	TRUE
chr11	63375669	G	A	ENST00000279178	ENSG00000149742	SLC22A9	TRUE	TRUE
chr11	63375685	A	T	ENST00000279178	ENSG00000149742	SLC22A9	TRUE	TRUE
chr11	63375691	G	T	ENST00000279178	ENSG00000149742	SLC22A9	TRUE	TRUE
chr11	63375694	G	T	ENST00000279178	ENSG00000149742	SLC22A9	TRUE	TRUE
chr11	63375701	T	A	ENST00000279178	ENSG00000149742	SLC22A9	TRUE	TRUE
chr11	63375701	T	G	ENST00000279178	ENSG00000149742	SLC22A9	TRUE	TRUE
chr11	63375703	A	T	ENST00000279178	ENSG00000149742	SLC22A9	TRUE	TRUE
chr11	63375706	G	T	ENST00000279178	ENSG00000149742	SLC22A9	TRUE	TRUE
chr11	63375712	A	T	ENST00000279178	ENSG00000149742	SLC22A9	TRUE	TRUE
chr11	63375715	A	T	ENST00000279178	ENSG00000149742	SLC22A9	TRUE	TRUE
chr11	63375733	G	T	ENST00000279178	ENSG00000149742	SLC22A9	TRUE	TRUE
chr11	63375739	A	T	ENST00000279178	ENSG00000149742	SLC22A9	TRUE	TRUE
chr11	63375748	A	T	ENST00000279178	ENSG00000149742	SLC22A9	TRUE	TRUE
chr11	63375766	G	T	ENST00000279178	ENSG00000149742	SLC22A9	TRUE	TRUE
chr11	63375769	G	A	ENST00000279178	ENSG00000149742	SLC22A9	FALSE	FALSE
chr11	63375769	G	C	ENST00000279178	ENSG00000149742	SLC22A9	FALSE	FALSE
chr11	63375769	G	T	ENST00000279178	ENSG00000149742	SLC22A9	FALSE	FALSE
chr11	63375770	T	A	ENST00000279178	ENSG00000149742	SLC22A9	FALSE	FALSE
chr11	63375770	T	C	ENST00000279178	ENSG00000149742	SLC22A9	FALSE	FALSE
chr11	63375770	T	G	ENST00000279178	ENSG00000149742	SLC22A9	FALSE	FALSE
chr11	63382157	A	C	ENST00000279178	ENSG00000149742	SLC22A9	FALSE	FALSE
chr11	63382157	A	G	ENST00000279178	ENSG00000149742	SLC22A9	FALSE	FALSE
chr11	63382157	A	T	ENST00000279178	ENSG00000149742	SLC22A9	FALSE	FALSE
chr11	63382158	G	A	ENST00000279178	ENSG00000149742	SLC22A9	FALSE	FALSE
chr11	63382158	G	C	ENST00000279178	ENSG00000149742	SLC22A9	FALSE	FALSE
chr11	63382158	G	T	ENST00000279178	ENSG00000149742	SLC22A9	FALSE	FALSE
chr11	63382163	T	A	ENST00000279178	ENSG00000149742	SLC22A9
chr11	63382165	A	T	ENST00000279178	ENSG00000149742	SLC22A9
chr11	63382177	A	T	ENST00000279178	ENSG00000149742	SLC22A9
chr11	63382180	A	T	ENST00000279178	ENSG00000149742	SLC22A9
chr11	63382183	G	T	ENST00000279178	ENSG00000149742	SLC22A9
chr11	63382189	G	T	ENST00000279178	ENSG00000149742	SLC22A9
chr11	63382198	C	T	ENST00000279178	ENSG00000149742	SLC22A9
chr11	63382201	A	T	ENST00000279178	ENSG00000149742	SLC22A9
chr11	63382204	A	T	ENST00000279178	ENSG00000149742	SLC22A9
chr11	63382207	A	T	ENST00000279178	ENSG00000149742	SLC22A9
chr11	63382221	T	A	ENST00000279178	ENSG00000149742	SLC22A9	TRUE	TRUE
chr11	63382222	G	T	ENST00000279178	ENSG00000149742	SLC22A9	TRUE	TRUE
chr11	63382248	T	A	ENST00000279178	ENSG00000149742	SLC22A9	TRUE	TRUE
chr11	63382249	A	T	ENST00000279178	ENSG00000149742	SLC22A9	TRUE	TRUE
chr11	63382276	A	T	ENST00000279178	ENSG00000149742	SLC22A9	TRUE	TRUE
chr11	63382278	G	A	ENST00000279178	ENSG00000149742	SLC22A9	FALSE	FALSE
chr11	63382278	G	C	ENST00000279178	ENSG00000149742	SLC22A9	FALSE	FALSE
chr11	63382278	G	T	ENST00000279178	ENSG00000149742	SLC22A9	FALSE	FALSE
chr11	63382279	T	A	ENST00000279178	ENSG00000149742	SLC22A9	FALSE	FALSE
chr11	63382279	T	C	ENST00000279178	ENSG00000149742	SLC22A9	FALSE	FALSE
chr11	63382279	T	G	ENST00000279178	ENSG00000149742	SLC22A9	FALSE	FALSE
chr11	63406495	A	C	ENST00000279178	ENSG00000149742	SLC22A9	FALSE	FALSE
chr11	63406495	A	G	ENST00000279178	ENSG00000149742	SLC22A9	FALSE	FALSE
chr11	63406495	A	T	ENST00000279178	ENSG00000149742	SLC22A9	FALSE	FALSE
chr11	63406496	G	A	ENST00000279178	ENSG00000149742	SLC22A9	FALSE	FALSE
chr11	63406496	G	C	ENST00000279178	ENSG00000149742	SLC22A9	FALSE	FALSE
chr11	63406496	G	T	ENST00000279178	ENSG00000149742	SLC22A9	FALSE	FALSE
chr11	63406518	T	A	ENST00000279178	ENSG00000149742	SLC22A9	TRUE	TRUE
chr11	63406518	T	G	ENST00000279178	ENSG00000149742	SLC22A9	TRUE	TRUE
chr11	63406540	C	T	ENST00000279178	ENSG00000149742	SLC22A9	TRUE	TRUE
chr11	63406568	T	A	ENST00000279178	ENSG00000149742	SLC22A9	TRUE	TRUE
chr11	63406570	C	T	ENST00000279178	ENSG00000149742	SLC22A9	TRUE	TRUE
chr11	63406608	T	A	ENST00000279178	ENSG00000149742	SLC22A9	TRUE	TRUE
chr11	63406619	G	A	ENST00000279178	ENSG00000149742	SLC22A9	TRUE	TRUE
chr11	63406620	G	A	ENST00000279178	ENSG00000149742	SLC22A9	TRUE	TRUE
chr11	63406627	A	T	ENST00000279178	ENSG00000149742	SLC22A9	TRUE	TRUE
chr11	63406632	C	A	ENST00000279178	ENSG00000149742	SLC22A9	TRUE	TRUE
chr11	63406632	C	G	ENST00000279178	ENSG00000149742	SLC22A9	TRUE	TRUE
chr11	63406642	C	T	ENST00000279178	ENSG00000149742	SLC22A9	TRUE	TRUE
chr11	63406651	C	T	ENST00000279178	ENSG00000149742	SLC22A9	TRUE	TRUE
chr11	63406683	C	A	ENST00000279178	ENSG00000149742	SLC22A9	TRUE	TRUE
chr11	63406708	C	T	ENST00000279178	ENSG00000149742	SLC22A9	TRUE	TRUE
chr11	63406711	G	T	ENST00000279178	ENSG00000149742	SLC22A9	TRUE	TRUE
chr11	63406712	G	A	ENST00000279178	ENSG00000149742	SLC22A9	TRUE	FALSE
chr11	63406712	G	C	ENST00000279178	ENSG00000149742	SLC22A9	TRUE	FALSE
chr11	63406712	G	T	ENST00000279178	ENSG00000149742	SLC22A9	TRUE	FALSE
chr11	63406713	T	A	ENST00000279178	ENSG00000149742	SLC22A9	TRUE	FALSE
chr11	63406713	T	C	ENST00000279178	ENSG00000149742	SLC22A9	TRUE	FALSE
chr11	63406713	T	G	ENST00000279178	ENSG00000149742	SLC22A9	TRUE	FALSE
chr11	63408110	A	C	ENST00000279178	ENSG00000149742	SLC22A9	TRUE	FALSE
chr11	63408110	A	G	ENST00000279178	ENSG00000149742	SLC22A9	TRUE	FALSE
chr11	63408110	A	T	ENST00000279178	ENSG00000149742	SLC22A9	TRUE	FALSE
chr11	63408111	G	A	ENST00000279178	ENSG00000149742	SLC22A9	TRUE	FALSE
chr11	63408111	G	C	ENST00000279178	ENSG00000149742	SLC22A9	TRUE	FALSE
chr11	63408111	G	T	ENST00000279178	ENSG00000149742	SLC22A9	TRUE	FALSE
chr11	63408117	C	T	ENST00000279178	ENSG00000149742	SLC22A9	TRUE	TRUE
chr11	63408129	G	T	ENST00000279178	ENSG00000149742	SLC22A9	TRUE	TRUE
chr11	63408136	T	A	ENST00000279178	ENSG00000149742	SLC22A9	TRUE	TRUE
chr11	63408151	T	A	ENST00000279178	ENSG00000149742	SLC22A9	TRUE	TRUE
chr11	63408151	T	G	ENST00000279178	ENSG00000149742	SLC22A9	TRUE	TRUE
chr11	63408153	G	T	ENST00000279178	ENSG00000149742	SLC22A9	TRUE	TRUE
chr11	63408192	G	T	ENST00000279178	ENSG00000149742	SLC22A9	TRUE	TRUE
chr11	63408198	G	T	ENST00000279178	ENSG00000149742	SLC22A9	TRUE	TRUE
chr11	63408221	G	A	ENST00000279178	ENSG00000149742	SLC22A9	TRUE	FALSE
chr11	63408221	G	C	ENST00000279178	ENSG00000149742	SLC22A9	TRUE	FALSE
chr11	63408221	G	T	ENST00000279178	ENSG00000149742	SLC22A9	TRUE	FALSE
chr11	63408222	T	A	ENST00000279178	ENSG00000149742	SLC22A9	TRUE	FALSE
chr11	63408222	T	C	ENST00000279178	ENSG00000149742	SLC22A9	TRUE	FALSE
chr11	63408222	T	G	ENST00000279178	ENSG00000149742	SLC22A9	TRUE	FALSE
chr11	63408674	A	C	ENST00000279178	ENSG00000149742	SLC22A9	TRUE	FALSE
chr11	63408674	A	G	ENST00000279178	ENSG00000149742	SLC22A9	TRUE	FALSE
chr11	63408674	A	T	ENST00000279178	ENSG00000149742	SLC22A9	TRUE	FALSE
chr11	63408675	G	A	ENST00000279178	ENSG00000149742	SLC22A9	TRUE	FALSE
chr11	63408675	G	C	ENST00000279178	ENSG00000149742	SLC22A9	TRUE	FALSE
chr11	63408675	G	T	ENST00000279178	ENSG00000149742	SLC22A9	TRUE	FALSE
chr11	63408680	A	T	ENST00000279178	ENSG00000149742	SLC22A9	TRUE	TRUE
chr11	63408719	G	T	ENST00000279178	ENSG00000149742	SLC22A9	TRUE	TRUE
chr11	63408757	T	A	ENST00000279178	ENSG00000149742	SLC22A9	TRUE	TRUE
chr11	63408757	T	G	ENST00000279178	ENSG00000149742	SLC22A9	TRUE	TRUE
chr11	63408774	G	A	ENST00000279178	ENSG00000149742	SLC22A9	TRUE	TRUE
chr11	63408775	G	A	ENST00000279178	ENSG00000149742	SLC22A9	TRUE	TRUE
chr11	63408784	T	A	ENST00000279178	ENSG00000149742	SLC22A9	TRUE	TRUE
chr11	63408784	T	G	ENST00000279178	ENSG00000149742	SLC22A9	TRUE	TRUE
chr11	63408785	G	T	ENST00000279178	ENSG00000149742	SLC22A9	TRUE	TRUE
chr11	63408830	G	T	ENST00000279178	ENSG00000149742	SLC22A9	FALSE	FALSE
chr11	63408842	A	T	ENST00000279178	ENSG00000149742	SLC22A9	FALSE	FALSE
chr11	63408863	C	T	ENST00000279178	ENSG00000149742	SLC22A9	FALSE	FALSE
chr11	63408869	G	T	ENST00000279178	ENSG00000149742	SLC22A9	FALSE	FALSE
chr11	63408872	A	T	ENST00000279178	ENSG00000149742	SLC22A9	FALSE	FALSE
chr11	63408878	G	T	ENST00000279178	ENSG00000149742	SLC22A9	FALSE	FALSE
chr11	63408880	G	A	ENST00000279178	ENSG00000149742	SLC22A9	TRUE	FALSE
chr11	63408880	G	C	ENST00000279178	ENSG00000149742	SLC22A9	TRUE	FALSE
chr11	63408880	G	T	ENST00000279178	ENSG00000149742	SLC22A9	TRUE	FALSE
chr11	63408881	T	A	ENST00000279178	ENSG00000149742	SLC22A9	TRUE	FALSE
chr11	63408881	T	C	ENST00000279178	ENSG00000149742	SLC22A9	TRUE	FALSE
chr11	63408881	T	G	ENST00000279178	ENSG00000149742	SLC22A9	TRUE	FALSE
chr11	63409800	A	C	ENST00000279178	ENSG00000149742	SLC22A9	TRUE	FALSE
chr11	63409800	A	G	ENST00000279178	ENSG00000149742	SLC22A9	TRUE	FALSE
chr11	63409800	A	T	ENST00000279178	ENSG00000149742	SLC22A9	TRUE	FALSE
chr11	63409801	G	A	ENST00000279178	ENSG00000149742	SLC22A9	TRUE	FALSE
chr11	63409801	G	C	ENST00000279178	ENSG00000149742	SLC22A9	TRUE	FALSE
chr11	63409801	G	T	ENST00000279178	ENSG00000149742	SLC22A9	TRUE	FALSE
chr11	63409803	A	T	ENST00000279178	ENSG00000149742	SLC22A9	FALSE	FALSE
chr11	63409806	A	T	ENST00000279178	ENSG00000149742	SLC22A9	FALSE	FALSE
chr11	63409815	A	T	ENST00000279178	ENSG00000149742	SLC22A9	FALSE	FALSE
chr11	63409818	G	T	ENST00000279178	ENSG00000149742	SLC22A9	FALSE	FALSE
chr11	63409824	A	T	ENST00000279178	ENSG00000149742	SLC22A9	FALSE	FALSE
chr11	63409827	C	T	ENST00000279178	ENSG00000149742	SLC22A9	FALSE	FALSE
chr11	63409830	G	T	ENST00000279178	ENSG00000149742	SLC22A9	FALSE	FALSE
chr11	63409839	A	T	ENST00000279178	ENSG00000149742	SLC22A9	FALSE	FALSE
chr11	63409845	G	T	ENST00000279178	ENSG00000149742	SLC22A9	FALSE	FALSE
chr11	63409854	C	T	ENST00000279178	ENSG00000149742	SLC22A9	FALSE	FALSE
chr11	63463520	T	A	ENST00000540857	ENSG00000168004	PLAAT5	FALSE	FALSE
chr11	63463526	T	A	ENST00000540857	ENSG00000168004	PLAAT5	FALSE	FALSE
chr11	63463546	G	C	ENST00000540857	ENSG00000168004	PLAAT5	FALSE	FALSE
chr11	63463546	G	T	ENST00000540857	ENSG00000168004	PLAAT5	FALSE	FALSE
chr11	63463559	C	A	ENST00000540857	ENSG00000168004	PLAAT5	FALSE	FALSE
chr11	63463568	T	A	ENST00000540857	ENSG00000168004	PLAAT5	FALSE	FALSE
chr11	63463574	C	A	ENST00000540857	ENSG00000168004	PLAAT5	FALSE	FALSE
chr11	63463577	C	A	ENST00000540857	ENSG00000168004	PLAAT5	FALSE	FALSE
chr11	63463592	C	A	ENST00000540857	ENSG00000168004	PLAAT5	FALSE	FALSE
chr11	63463596	C	A	ENST00000540857	ENSG00000168004	PLAAT5	TRUE	FALSE
chr11	63463596	C	G	ENST00000540857	ENSG00000168004	PLAAT5	TRUE	FALSE
chr11	63463596	C	T	ENST00000540857	ENSG00000168004	PLAAT5	TRUE	FALSE
chr11	63463597	T	A	ENST00000540857	ENSG00000168004	PLAAT5	TRUE	FALSE
chr11	63463597	T	C	ENST00000540857	ENSG00000168004	PLAAT5	TRUE	FALSE
chr11	63463597	T	G	ENST00000540857	ENSG00000168004	PLAAT5	TRUE	FALSE
chr11	63466108	A	C	ENST00000540857	ENSG00000168004	PLAAT5	TRUE	FALSE
chr11	63466108	A	G	ENST00000540857	ENSG00000168004	PLAAT5	TRUE	FALSE
chr11	63466108	A	T	ENST00000540857	ENSG00000168004	PLAAT5	TRUE	FALSE
chr11	63466109	C	A	ENST00000540857	ENSG00000168004	PLAAT5	TRUE	FALSE
chr11	63466109	C	G	ENST00000540857	ENSG00000168004	PLAAT5	TRUE	FALSE
chr11	63466109	C	T	ENST00000540857	ENSG00000168004	PLAAT5	TRUE	FALSE
chr11	63466112	G	A	ENST00000540857	ENSG00000168004	PLAAT5	FALSE	FALSE
chr11	63466115	G	A	ENST00000540857	ENSG00000168004	PLAAT5	FALSE	FALSE
chr11	63466131	A	C	ENST00000540857	ENSG00000168004	PLAAT5	FALSE	FALSE
chr11	63466131	A	T	ENST00000540857	ENSG00000168004	PLAAT5	FALSE	FALSE
chr11	63466136	T	A	ENST00000540857	ENSG00000168004	PLAAT5	FALSE	FALSE
chr11	63466157	C	A	ENST00000540857	ENSG00000168004	PLAAT5	FALSE	FALSE
chr11	63466158	A	T	ENST00000540857	ENSG00000168004	PLAAT5	FALSE	FALSE
chr11	63466169	C	A	ENST00000540857	ENSG00000168004	PLAAT5	TRUE	TRUE
chr11	63466179	G	C	ENST00000540857	ENSG00000168004	PLAAT5	TRUE	TRUE
chr11	63466179	G	T	ENST00000540857	ENSG00000168004	PLAAT5	TRUE	TRUE
chr11	63466184	G	A	ENST00000540857	ENSG00000168004	PLAAT5	TRUE	TRUE
chr11	63466193	T	A	ENST00000540857	ENSG00000168004	PLAAT5	TRUE	TRUE
chr11	63466205	T	A	ENST00000540857	ENSG00000168004	PLAAT5	TRUE	TRUE
chr11	63466208	T	A	ENST00000540857	ENSG00000168004	PLAAT5	TRUE	TRUE
chr11	63466217	G	A	ENST00000540857	ENSG00000168004	PLAAT5	TRUE	TRUE
chr11	63466226	T	A	ENST00000540857	ENSG00000168004	PLAAT5	TRUE	TRUE
chr11	63466237	A	T	ENST00000540857	ENSG00000168004	PLAAT5	TRUE	TRUE
chr11	63466245	G	C	ENST00000540857	ENSG00000168004	PLAAT5	TRUE	TRUE
chr11	63466245	G	T	ENST00000540857	ENSG00000168004	PLAAT5	TRUE	TRUE
chr11	63466262	T	A	ENST00000540857	ENSG00000168004	PLAAT5	TRUE	TRUE
chr11	63466274	T	A	ENST00000540857	ENSG00000168004	PLAAT5	TRUE	TRUE
chr11	63466275	C	T	ENST00000540857	ENSG00000168004	PLAAT5	TRUE	TRUE
chr11	63466276	C	T	ENST00000540857	ENSG00000168004	PLAAT5	TRUE	TRUE
chr11	63466281	G	T	ENST00000540857	ENSG00000168004	PLAAT5	TRUE	TRUE
chr11	63466301	C	A	ENST00000540857	ENSG00000168004	PLAAT5	TRUE	TRUE
chr11	63466311	G	C	ENST00000540857	ENSG00000168004	PLAAT5	TRUE	TRUE
chr11	63466311	G	T	ENST00000540857	ENSG00000168004	PLAAT5	TRUE	TRUE
chr11	63466316	T	A	ENST00000540857	ENSG00000168004	PLAAT5	TRUE	TRUE
chr11	63466361	C	A	ENST00000540857	ENSG00000168004	PLAAT5	TRUE	TRUE
chr11	63466367	C	A	ENST00000540857	ENSG00000168004	PLAAT5	TRUE	TRUE
chr11	63466370	C	A	ENST00000540857	ENSG00000168004	PLAAT5	TRUE	TRUE
chr11	63466373	C	A	ENST00000540857	ENSG00000168004	PLAAT5	TRUE	FALSE
chr11	63466373	C	G	ENST00000540857	ENSG00000168004	PLAAT5	TRUE	FALSE
chr11	63466373	C	T	ENST00000540857	ENSG00000168004	PLAAT5	TRUE	FALSE
chr11	63466374	T	A	ENST00000540857	ENSG00000168004	PLAAT5	TRUE	FALSE
chr11	63466374	T	C	ENST00000540857	ENSG00000168004	PLAAT5	TRUE	FALSE
chr11	63466374	T	G	ENST00000540857	ENSG00000168004	PLAAT5	TRUE	FALSE
chr11	63468355	A	C	ENST00000540857	ENSG00000168004	PLAAT5	TRUE	FALSE
chr11	63468355	A	G	ENST00000540857	ENSG00000168004	PLAAT5	TRUE	FALSE
chr11	63468355	A	T	ENST00000540857	ENSG00000168004	PLAAT5	TRUE	FALSE
chr11	63468356	C	A	ENST00000540857	ENSG00000168004	PLAAT5	TRUE	FALSE
chr11	63468356	C	G	ENST00000540857	ENSG00000168004	PLAAT5	TRUE	FALSE
chr11	63468356	C	T	ENST00000540857	ENSG00000168004	PLAAT5	TRUE	FALSE
chr11	63468379	G	T	ENST00000540857	ENSG00000168004	PLAAT5	TRUE	TRUE
chr11	63468390	C	A	ENST00000540857	ENSG00000168004	PLAAT5	TRUE	TRUE
chr11	63468394	A	C	ENST00000540857	ENSG00000168004	PLAAT5	TRUE	TRUE
chr11	63468394	A	T	ENST00000540857	ENSG00000168004	PLAAT5	TRUE	TRUE
chr11	63468403	C	T	ENST00000540857	ENSG00000168004	PLAAT5	TRUE	TRUE
chr11	63468404	C	T	ENST00000540857	ENSG00000168004	PLAAT5	TRUE	TRUE
chr11	63468411	C	A	ENST00000540857	ENSG00000168004	PLAAT5	TRUE	TRUE
chr11	63468412	A	C	ENST00000540857	ENSG00000168004	PLAAT5	TRUE	TRUE
chr11	63468412	A	T	ENST00000540857	ENSG00000168004	PLAAT5	TRUE	TRUE
chr11	63468423	G	A	ENST00000540857	ENSG00000168004	PLAAT5	TRUE	TRUE
chr11	63468432	C	A	ENST00000540857	ENSG00000168004	PLAAT5	TRUE	TRUE
chr11	63468444	C	A	ENST00000540857	ENSG00000168004	PLAAT5	TRUE	TRUE
chr11	63468450	T	A	ENST00000540857	ENSG00000168004	PLAAT5	TRUE	TRUE
chr11	63468456	T	A	ENST00000540857	ENSG00000168004	PLAAT5	TRUE	TRUE
chr11	63468462	T	A	ENST00000540857	ENSG00000168004	PLAAT5	TRUE	TRUE
chr11	63468465	C	A	ENST00000540857	ENSG00000168004	PLAAT5	TRUE	TRUE
chr11	63468466	C	A	ENST00000540857	ENSG00000168004	PLAAT5	TRUE	FALSE
chr11	63468466	C	G	ENST00000540857	ENSG00000168004	PLAAT5	TRUE	FALSE
chr11	63468466	C	T	ENST00000540857	ENSG00000168004	PLAAT5	TRUE	FALSE
chr11	63468467	T	A	ENST00000540857	ENSG00000168004	PLAAT5	TRUE	FALSE
chr11	63468467	T	C	ENST00000540857	ENSG00000168004	PLAAT5	TRUE	FALSE
chr11	63468467	T	G	ENST00000540857	ENSG00000168004	PLAAT5	TRUE	FALSE
chr11	63488869	A	C	ENST00000540857	ENSG00000168004	PLAAT5	TRUE	FALSE
chr11	63488869	A	G	ENST00000540857	ENSG00000168004	PLAAT5	TRUE	FALSE
chr11	63488869	A	T	ENST00000540857	ENSG00000168004	PLAAT5	TRUE	FALSE
chr11	63488870	C	A	ENST00000540857	ENSG00000168004	PLAAT5	TRUE	FALSE
chr11	63488870	C	G	ENST00000540857	ENSG00000168004	PLAAT5	TRUE	FALSE
chr11	63488870	C	T	ENST00000540857	ENSG00000168004	PLAAT5	TRUE	FALSE
chr11	63488873	C	A	ENST00000540857	ENSG00000168004	PLAAT5	TRUE	TRUE
chr11	63488882	G	A	ENST00000540857	ENSG00000168004	PLAAT5	TRUE	TRUE
chr11	63488885	T	A	ENST00000540857	ENSG00000168004	PLAAT5	TRUE	TRUE
chr11	63488890	A	C	ENST00000540857	ENSG00000168004	PLAAT5	TRUE	TRUE
chr11	63488890	A	T	ENST00000540857	ENSG00000168004	PLAAT5	TRUE	TRUE
chr11	63488894	T	A	ENST00000540857	ENSG00000168004	PLAAT5	TRUE	TRUE
chr11	63488900	C	A	ENST00000540857	ENSG00000168004	PLAAT5	TRUE	TRUE
chr11	63488906	C	A	ENST00000540857	ENSG00000168004	PLAAT5	TRUE	TRUE
chr11	63488912	T	A	ENST00000540857	ENSG00000168004	PLAAT5	TRUE	TRUE
chr11	63488920	G	C	ENST00000540857	ENSG00000168004	PLAAT5	TRUE	TRUE
chr11	63488920	G	T	ENST00000540857	ENSG00000168004	PLAAT5	TRUE	TRUE
chr11	63488925	C	T	ENST00000540857	ENSG00000168004	PLAAT5	TRUE	TRUE
chr11	63488926	C	T	ENST00000540857	ENSG00000168004	PLAAT5	TRUE	TRUE
chr11	63488936	T	A	ENST00000540857	ENSG00000168004	PLAAT5	TRUE	TRUE
chr11	63488939	G	A	ENST00000540857	ENSG00000168004	PLAAT5	TRUE	TRUE
chr11	63488954	C	A	ENST00000540857	ENSG00000168004	PLAAT5	TRUE	TRUE
chr11	63488956	A	T	ENST00000540857	ENSG00000168004	PLAAT5	TRUE	TRUE
chr11	63488972	T	A	ENST00000540857	ENSG00000168004	PLAAT5	TRUE	TRUE
chr11	63488975	C	A	ENST00000540857	ENSG00000168004	PLAAT5	TRUE	TRUE
chr11	63488977	C	A	ENST00000540857	ENSG00000168004	PLAAT5	TRUE	FALSE
chr11	63488977	C	G	ENST00000540857	ENSG00000168004	PLAAT5	TRUE	FALSE
chr11	63488977	C	T	ENST00000540857	ENSG00000168004	PLAAT5	TRUE	FALSE
chr11	63488978	T	A	ENST00000540857	ENSG00000168004	PLAAT5	TRUE	FALSE
chr11	63488978	T	C	ENST00000540857	ENSG00000168004	PLAAT5	TRUE	FALSE
chr11	63488978	T	G	ENST00000540857	ENSG00000168004	PLAAT5	TRUE	FALSE
chr11	63490241	A	C	ENST00000540857	ENSG00000168004	PLAAT5	TRUE	FALSE
chr11	63490241	A	G	ENST00000540857	ENSG00000168004	PLAAT5	TRUE	FALSE
chr11	63490241	A	T	ENST00000540857	ENSG00000168004	PLAAT5	TRUE	FALSE
chr11	63490242	C	A	ENST00000540857	ENSG00000168004	PLAAT5	TRUE	FALSE
chr11	63490242	C	G	ENST00000540857	ENSG00000168004	PLAAT5	TRUE	FALSE
chr11	63490242	C	T	ENST00000540857	ENSG00000168004	PLAAT5	TRUE	FALSE
chr11	63490247	G	A	ENST00000540857	ENSG00000168004	PLAAT5	TRUE	TRUE
chr11	63490250	G	A	ENST00000540857	ENSG00000168004	PLAAT5	TRUE	TRUE
chr11	63490259	T	A	ENST00000540857	ENSG00000168004	PLAAT5	TRUE	TRUE
chr11	63490265	G	A	ENST00000540857	ENSG00000168004	PLAAT5	TRUE	TRUE
chr11	63490268	C	A	ENST00000540857	ENSG00000168004	PLAAT5	TRUE	TRUE
chr11	63490270	A	C	ENST00000540857	ENSG00000168004	PLAAT5	TRUE	TRUE
chr11	63490270	A	T	ENST00000540857	ENSG00000168004	PLAAT5	TRUE	TRUE
chr11	63490289	G	A	ENST00000540857	ENSG00000168004	PLAAT5	TRUE	TRUE
chr11	63490292	T	A	ENST00000540857	ENSG00000168004	PLAAT5	TRUE	TRUE
chr11	63490304	G	A	ENST00000540857	ENSG00000168004	PLAAT5	TRUE	TRUE
chr11	63490309	A	T	ENST00000540857	ENSG00000168004	PLAAT5	TRUE	TRUE
chr11	63490322	C	A	ENST00000540857	ENSG00000168004	PLAAT5	TRUE	TRUE
chr11	63490331	C	A	ENST00000540857	ENSG00000168004	PLAAT5	TRUE	TRUE
chr11	63490334	C	A	ENST00000540857	ENSG00000168004	PLAAT5	FALSE	FALSE
chr11	63490334	C	G	ENST00000540857	ENSG00000168004	PLAAT5	FALSE	FALSE
chr11	63490334	C	T	ENST00000540857	ENSG00000168004	PLAAT5	FALSE	FALSE
chr11	63490335	T	A	ENST00000540857	ENSG00000168004	PLAAT5	FALSE	FALSE
chr11	63490335	T	C	ENST00000540857	ENSG00000168004	PLAAT5	FALSE	FALSE
chr11	63490335	T	G	ENST00000540857	ENSG00000168004	PLAAT5	FALSE	FALSE
chr11	63490885	A	C	ENST00000540857	ENSG00000168004	PLAAT5	FALSE	FALSE
chr11	63490885	A	G	ENST00000540857	ENSG00000168004	PLAAT5	FALSE	FALSE
chr11	63490885	A	T	ENST00000540857	ENSG00000168004	PLAAT5	FALSE	FALSE
chr11	63490886	C	A	ENST00000540857	ENSG00000168004	PLAAT5	FALSE	FALSE
chr11	63490886	C	G	ENST00000540857	ENSG00000168004	PLAAT5	FALSE	FALSE
chr11	63490886	C	T	ENST00000540857	ENSG00000168004	PLAAT5	FALSE	FALSE
chr11	63490887	C	A	ENST00000540857	ENSG00000168004	PLAAT5	TRUE	TRUE
chr11	63490889	G	C	ENST00000540857	ENSG00000168004	PLAAT5	TRUE	TRUE
chr11	63490889	G	T	ENST00000540857	ENSG00000168004	PLAAT5	TRUE	TRUE
chr11	63490904	G	C	ENST00000540857	ENSG00000168004	PLAAT5	TRUE	TRUE
chr11	63490904	G	T	ENST00000540857	ENSG00000168004	PLAAT5	TRUE	TRUE
chr11	63490911	T	A	ENST00000540857	ENSG00000168004	PLAAT5	TRUE	TRUE
chr11	63490926	G	A	ENST00000540857	ENSG00000168004	PLAAT5	TRUE	TRUE
chr11	63490932	T	A	ENST00000540857	ENSG00000168004	PLAAT5	TRUE	TRUE
chr11	63490953	G	A	ENST00000540857	ENSG00000168004	PLAAT5	TRUE	TRUE
chr11	63490955	G	T	ENST00000540857	ENSG00000168004	PLAAT5	TRUE	TRUE
chr11	63490965	T	A	ENST00000540857	ENSG00000168004	PLAAT5	TRUE	FALSE
chr11	63491002	G	C	ENST00000540857	ENSG00000168004	PLAAT5	FALSE	FALSE
chr11	63491002	G	T	ENST00000540857	ENSG00000168004	PLAAT5	FALSE	FALSE
chr11	63491007	C	A	ENST00000540857	ENSG00000168004	PLAAT5	FALSE	FALSE
chr11	63491013	C	A	ENST00000540857	ENSG00000168004	PLAAT5	FALSE	FALSE
chr11	63506463	C	A	ENST00000394618	ENSG00000133317	LGALS12	FALSE	FALSE
chr11	63506463	C	G	ENST00000394618	ENSG00000133317	LGALS12	FALSE	FALSE
chr11	63506468	G	T	ENST00000394618	ENSG00000133317	LGALS12	FALSE	FALSE
chr11	63506471	G	T	ENST00000394618	ENSG00000133317	LGALS12	FALSE	FALSE
chr11	63506474	A	T	ENST00000394618	ENSG00000133317	LGALS12	FALSE	FALSE
chr11	63506507	C	T	ENST00000394618	ENSG00000133317	LGALS12	FALSE	FALSE
chr11	63506528	G	A	ENST00000394618	ENSG00000133317	LGALS12	FALSE	FALSE
chr11	63506528	G	C	ENST00000394618	ENSG00000133317	LGALS12	FALSE	FALSE
chr11	63506528	G	T	ENST00000394618	ENSG00000133317	LGALS12	FALSE	FALSE
chr11	63506529	T	A	ENST00000394618	ENSG00000133317	LGALS12	FALSE	FALSE
chr11	63506529	T	C	ENST00000394618	ENSG00000133317	LGALS12	FALSE	FALSE
chr11	63506529	T	G	ENST00000394618	ENSG00000133317	LGALS12	FALSE	FALSE
chr11	63508551	A	C	ENST00000394618	ENSG00000133317	LGALS12	TRUE	FALSE
chr11	63508551	A	G	ENST00000394618	ENSG00000133317	LGALS12	TRUE	FALSE
chr11	63508551	A	T	ENST00000394618	ENSG00000133317	LGALS12	TRUE	FALSE
chr11	63508552	G	A	ENST00000394618	ENSG00000133317	LGALS12	TRUE	FALSE
chr11	63508552	G	C	ENST00000394618	ENSG00000133317	LGALS12	TRUE	FALSE
chr11	63508552	G	T	ENST00000394618	ENSG00000133317	LGALS12	TRUE	FALSE
chr11	63508564	T	A	ENST00000394618	ENSG00000133317	LGALS12	TRUE	TRUE
chr11	63508564	T	G	ENST00000394618	ENSG00000133317	LGALS12	TRUE	TRUE
chr11	63508580	G	T	ENST00000394618	ENSG00000133317	LGALS12	TRUE	TRUE
chr11	63508598	A	T	ENST00000394618	ENSG00000133317	LGALS12	TRUE	TRUE
chr11	63508613	C	T	ENST00000394618	ENSG00000133317	LGALS12	TRUE	TRUE
chr11	63508616	G	T	ENST00000394618	ENSG00000133317	LGALS12	TRUE	TRUE
chr11	63508642	G	A	ENST00000394618	ENSG00000133317	LGALS12	TRUE	FALSE
chr11	63508642	G	C	ENST00000394618	ENSG00000133317	LGALS12	TRUE	FALSE
chr11	63508642	G	T	ENST00000394618	ENSG00000133317	LGALS12	TRUE	FALSE
chr11	63508643	T	A	ENST00000394618	ENSG00000133317	LGALS12	TRUE	FALSE
chr11	63508643	T	C	ENST00000394618	ENSG00000133317	LGALS12	FALSE	FALSE
chr11	63508643	T	G	ENST00000394618	ENSG00000133317	LGALS12	TRUE	FALSE
chr11	63508776	A	C	ENST00000394618	ENSG00000133317	LGALS12	FALSE	FALSE
chr11	63508776	A	G	ENST00000394618	ENSG00000133317	LGALS12	FALSE	FALSE
chr11	63508776	A	T	ENST00000394618	ENSG00000133317	LGALS12	FALSE	FALSE
chr11	63508777	G	A	ENST00000394618	ENSG00000133317	LGALS12	FALSE	FALSE
chr11	63508777	G	C	ENST00000394618	ENSG00000133317	LGALS12	FALSE	FALSE
chr11	63508777	G	T	ENST00000394618	ENSG00000133317	LGALS12	TRUE	FALSE
chr11	63508782	C	T	ENST00000394618	ENSG00000133317	LGALS12	TRUE	TRUE
chr11	63508794	C	T	ENST00000394618	ENSG00000133317	LGALS12	TRUE	TRUE
chr11	63508799	T	A	ENST00000394618	ENSG00000133317	LGALS12	TRUE	TRUE
chr11	63508805	C	A	ENST00000394618	ENSG00000133317	LGALS12	TRUE	TRUE
chr11	63508814	T	A	ENST00000394618	ENSG00000133317	LGALS12	TRUE	TRUE
chr11	63508863	A	T	ENST00000394618	ENSG00000133317	LGALS12	TRUE	TRUE
chr11	63508880	C	A	ENST00000394618	ENSG00000133317	LGALS12	TRUE	TRUE
chr11	63508896	G	T	ENST00000394618	ENSG00000133317	LGALS12	TRUE	TRUE
chr11	63508903	G	A	ENST00000394618	ENSG00000133317	LGALS12	TRUE	TRUE
chr11	63508904	G	A	ENST00000394618	ENSG00000133317	LGALS12	TRUE	TRUE
chr11	63508905	C	T	ENST00000394618	ENSG00000133317	LGALS12	TRUE	TRUE
chr11	63508911	G	T	ENST00000394618	ENSG00000133317	LGALS12	TRUE	TRUE
chr11	63508921	G	A	ENST00000394618	ENSG00000133317	LGALS12	TRUE	TRUE
chr11	63508922	G	A	ENST00000394618	ENSG00000133317	LGALS12	TRUE	TRUE
chr11	63508938	C	T	ENST00000394618	ENSG00000133317	LGALS12	TRUE	TRUE
chr11	63508941	A	T	ENST00000394618	ENSG00000133317	LGALS12	TRUE	TRUE
chr11	63508980	G	T	ENST00000394618	ENSG00000133317	LGALS12	TRUE	TRUE
chr11	63508983	G	T	ENST00000394618	ENSG00000133317	LGALS12	TRUE	TRUE
chr11	63508989	A	T	ENST00000394618	ENSG00000133317	LGALS12	TRUE	TRUE
chr11	63508992	G	A	ENST00000394618	ENSG00000133317	LGALS12	TRUE	FALSE
chr11	63508992	G	C	ENST00000394618	ENSG00000133317	LGALS12	TRUE	FALSE
chr11	63508992	G	T	ENST00000394618	ENSG00000133317	LGALS12	TRUE	FALSE
chr11	63508993	T	A	ENST00000394618	ENSG00000133317	LGALS12	TRUE	FALSE
chr11	63508993	T	C	ENST00000394618	ENSG00000133317	LGALS12	TRUE	FALSE
chr11	63508993	T	G	ENST00000394618	ENSG00000133317	LGALS12	TRUE	FALSE
chr11	63509776	A	C	ENST00000394618	ENSG00000133317	LGALS12	TRUE	FALSE
chr11	63509776	A	G	ENST00000394618	ENSG00000133317	LGALS12	TRUE	FALSE
chr11	63509776	A	T	ENST00000394618	ENSG00000133317	LGALS12	TRUE	FALSE
chr11	63509777	G	A	ENST00000394618	ENSG00000133317	LGALS12	TRUE	FALSE
chr11	63509777	G	C	ENST00000394618	ENSG00000133317	LGALS12	TRUE	FALSE
chr11	63509777	G	T	ENST00000394618	ENSG00000133317	LGALS12	TRUE	FALSE
chr11	63509790	G	T	ENST00000394618	ENSG00000133317	LGALS12	TRUE	TRUE
chr11	63509793	C	T	ENST00000394618	ENSG00000133317	LGALS12	TRUE	TRUE
chr11	63509816	C	A	ENST00000394618	ENSG00000133317	LGALS12	TRUE	TRUE
chr11	63509816	C	G	ENST00000394618	ENSG00000133317	LGALS12	TRUE	TRUE
chr11	63509871	G	T	ENST00000394618	ENSG00000133317	LGALS12	TRUE	TRUE
chr11	63509880	G	T	ENST00000394618	ENSG00000133317	LGALS12	TRUE	TRUE
chr11	63509898	G	A	ENST00000394618	ENSG00000133317	LGALS12	TRUE	FALSE
chr11	63509898	G	C	ENST00000394618	ENSG00000133317	LGALS12	TRUE	FALSE
chr11	63509898	G	T	ENST00000394618	ENSG00000133317	LGALS12	TRUE	FALSE
chr11	63509899	T	A	ENST00000394618	ENSG00000133317	LGALS12	TRUE	FALSE
chr11	63509899	T	C	ENST00000394618	ENSG00000133317	LGALS12	TRUE	FALSE
chr11	63509899	T	G	ENST00000394618	ENSG00000133317	LGALS12	TRUE	FALSE
chr11	63510461	A	C	ENST00000394618	ENSG00000133317	LGALS12	TRUE	FALSE
chr11	63510461	A	G	ENST00000394618	ENSG00000133317	LGALS12	TRUE	FALSE
chr11	63510461	A	T	ENST00000394618	ENSG00000133317	LGALS12	TRUE	FALSE
chr11	63510462	G	A	ENST00000394618	ENSG00000133317	LGALS12	TRUE	FALSE
chr11	63510462	G	C	ENST00000394618	ENSG00000133317	LGALS12	TRUE	FALSE
chr11	63510462	G	T	ENST00000394618	ENSG00000133317	LGALS12	TRUE	FALSE
chr11	63510472	G	T	ENST00000394618	ENSG00000133317	LGALS12	TRUE	TRUE
chr11	63510481	A	T	ENST00000394618	ENSG00000133317	LGALS12	TRUE	TRUE
chr11	63510484	G	T	ENST00000394618	ENSG00000133317	LGALS12	TRUE	TRUE
chr11	63510489	C	A	ENST00000394618	ENSG00000133317	LGALS12	TRUE	TRUE
chr11	63510489	C	G	ENST00000394618	ENSG00000133317	LGALS12	TRUE	TRUE
chr11	63510496	G	T	ENST00000394618	ENSG00000133317	LGALS12	TRUE	TRUE
chr11	63510502	G	A	ENST00000394618	ENSG00000133317	LGALS12	FALSE	FALSE
chr11	63510502	G	C	ENST00000394618	ENSG00000133317	LGALS12	FALSE	FALSE
chr11	63510502	G	T	ENST00000394618	ENSG00000133317	LGALS12	FALSE	FALSE
chr11	63510503	T	A	ENST00000394618	ENSG00000133317	LGALS12	FALSE	FALSE
chr11	63510503	T	C	ENST00000394618	ENSG00000133317	LGALS12	FALSE	FALSE
chr11	63510503	T	G	ENST00000394618	ENSG00000133317	LGALS12	FALSE	FALSE
chr11	63511077	A	C	ENST00000394618	ENSG00000133317	LGALS12	FALSE	FALSE
chr11	63511077	A	G	ENST00000394618	ENSG00000133317	LGALS12	FALSE	FALSE
chr11	63511077	A	T	ENST00000394618	ENSG00000133317	LGALS12	FALSE	FALSE
chr11	63511078	G	A	ENST00000394618	ENSG00000133317	LGALS12	FALSE	FALSE
chr11	63511078	G	C	ENST00000394618	ENSG00000133317	LGALS12	FALSE	FALSE
chr11	63511078	G	T	ENST00000394618	ENSG00000133317	LGALS12	FALSE	FALSE
chr11	63511106	G	A	ENST00000394618	ENSG00000133317	LGALS12	FALSE	FALSE
chr11	63511106	G	C	ENST00000394618	ENSG00000133317	LGALS12	FALSE	FALSE
chr11	63511106	G	T	ENST00000394618	ENSG00000133317	LGALS12	FALSE	FALSE
chr11	63511107	T	A	ENST00000394618	ENSG00000133317	LGALS12	FALSE	FALSE
chr11	63511107	T	C	ENST00000394618	ENSG00000133317	LGALS12	FALSE	FALSE
chr11	63511107	T	G	ENST00000394618	ENSG00000133317	LGALS12	FALSE	FALSE
chr11	63511750	A	C	ENST00000394618	ENSG00000133317	LGALS12	TRUE	FALSE
chr11	63511750	A	G	ENST00000394618	ENSG00000133317	LGALS12	TRUE	FALSE
chr11	63511750	A	T	ENST00000394618	ENSG00000133317	LGALS12	TRUE	FALSE
chr11	63511751	G	A	ENST00000394618	ENSG00000133317	LGALS12	TRUE	FALSE
chr11	63511751	G	C	ENST00000394618	ENSG00000133317	LGALS12	TRUE	FALSE
chr11	63511751	G	T	ENST00000394618	ENSG00000133317	LGALS12	TRUE	FALSE
chr11	63511752	G	T	ENST00000394618	ENSG00000133317	LGALS12	TRUE	TRUE
chr11	63511763	C	A	ENST00000394618	ENSG00000133317	LGALS12	TRUE	TRUE
chr11	63511765	C	A	ENST00000394618	ENSG00000133317	LGALS12	TRUE	TRUE
chr11	63511765	C	G	ENST00000394618	ENSG00000133317	LGALS12	TRUE	TRUE
chr11	63511779	C	T	ENST00000394618	ENSG00000133317	LGALS12	TRUE	TRUE
chr11	63511789	C	A	ENST00000394618	ENSG00000133317	LGALS12	TRUE	TRUE
chr11	63511797	C	T	ENST00000394618	ENSG00000133317	LGALS12	TRUE	TRUE
chr11	63511815	G	T	ENST00000394618	ENSG00000133317	LGALS12	TRUE	TRUE
chr11	63511825	T	A	ENST00000394618	ENSG00000133317	LGALS12	TRUE	TRUE
chr11	63511827	C	T	ENST00000394618	ENSG00000133317	LGALS12	TRUE	TRUE
chr11	63511830	G	T	ENST00000394618	ENSG00000133317	LGALS12	TRUE	TRUE
chr11	63511836	A	T	ENST00000394618	ENSG00000133317	LGALS12	TRUE	TRUE
chr11	63511841	G	A	ENST00000394618	ENSG00000133317	LGALS12	TRUE	FALSE
chr11	63511841	G	C	ENST00000394618	ENSG00000133317	LGALS12	TRUE	FALSE
chr11	63511841	G	T	ENST00000394618	ENSG00000133317	LGALS12	TRUE	FALSE
chr11	63511842	T	A	ENST00000394618	ENSG00000133317	LGALS12	TRUE	FALSE
chr11	63511842	T	C	ENST00000394618	ENSG00000133317	LGALS12	TRUE	FALSE
chr11	63511842	T	G	ENST00000394618	ENSG00000133317	LGALS12	TRUE	FALSE
chr11	63515561	A	C	ENST00000394618	ENSG00000133317	LGALS12	FALSE	FALSE
chr11	63515561	A	G	ENST00000394618	ENSG00000133317	LGALS12	FALSE	FALSE
chr11	63515561	A	T	ENST00000394618	ENSG00000133317	LGALS12	FALSE	FALSE
chr11	63515562	G	A	ENST00000394618	ENSG00000133317	LGALS12	FALSE	FALSE
chr11	63515562	G	C	ENST00000394618	ENSG00000133317	LGALS12	FALSE	FALSE
chr11	63515562	G	T	ENST00000394618	ENSG00000133317	LGALS12	FALSE	FALSE
chr11	63515585	C	T	ENST00000394618	ENSG00000133317	LGALS12	TRUE	TRUE
chr11	63515630	A	T	ENST00000394618	ENSG00000133317	LGALS12	TRUE	TRUE
chr11	63515643	G	A	ENST00000394618	ENSG00000133317	LGALS12	TRUE	TRUE
chr11	63515644	G	A	ENST00000394618	ENSG00000133317	LGALS12	TRUE	TRUE
chr11	63515655	G	A	ENST00000394618	ENSG00000133317	LGALS12	TRUE	TRUE
chr11	63515656	G	A	ENST00000394618	ENSG00000133317	LGALS12	TRUE	TRUE
chr11	63515660	C	T	ENST00000394618	ENSG00000133317	LGALS12	TRUE	TRUE
chr11	63515663	A	T	ENST00000394618	ENSG00000133317	LGALS12	FALSE	FALSE
chr11	63515666	A	T	ENST00000394618	ENSG00000133317	LGALS12	FALSE	FALSE
chr11	63515676	C	A	ENST00000394618	ENSG00000133317	LGALS12	FALSE	FALSE
chr11	63515676	C	G	ENST00000394618	ENSG00000133317	LGALS12	FALSE	FALSE
chr11	63515695	C	A	ENST00000394618	ENSG00000133317	LGALS12	FALSE	FALSE
chr11	63515695	C	G	ENST00000394618	ENSG00000133317	LGALS12	FALSE	FALSE
chr11	63515699	C	T	ENST00000394618	ENSG00000133317	LGALS12	FALSE	FALSE
chr11	63515702	A	T	ENST00000394618	ENSG00000133317	LGALS12	FALSE	FALSE
chr11	63515711	G	T	ENST00000394618	ENSG00000133317	LGALS12	FALSE	FALSE
chr11	63515714	G	A	ENST00000394618	ENSG00000133317	LGALS12	TRUE	FALSE
chr11	63515714	G	C	ENST00000394618	ENSG00000133317	LGALS12	TRUE	FALSE
chr11	63515714	G	T	ENST00000394618	ENSG00000133317	LGALS12	TRUE	FALSE
chr11	63515715	T	A	ENST00000394618	ENSG00000133317	LGALS12	TRUE	FALSE
chr11	63515715	T	C	ENST00000394618	ENSG00000133317	LGALS12	TRUE	FALSE
chr11	63515715	T	G	ENST00000394618	ENSG00000133317	LGALS12	TRUE	FALSE
chr11	63516245	A	C	ENST00000394618	ENSG00000133317	LGALS12	TRUE	FALSE
chr11	63516245	A	G	ENST00000394618	ENSG00000133317	LGALS12	TRUE	FALSE
chr11	63516245	A	T	ENST00000394618	ENSG00000133317	LGALS12	TRUE	FALSE
chr11	63516246	G	A	ENST00000394618	ENSG00000133317	LGALS12	TRUE	FALSE
chr11	63516246	G	C	ENST00000394618	ENSG00000133317	LGALS12	TRUE	FALSE
chr11	63516246	G	T	ENST00000394618	ENSG00000133317	LGALS12	TRUE	FALSE
chr11	63516262	C	T	ENST00000394618	ENSG00000133317	LGALS12	FALSE	FALSE
chr11	63516265	G	T	ENST00000394618	ENSG00000133317	LGALS12	FALSE	FALSE
chr11	63516268	G	T	ENST00000394618	ENSG00000133317	LGALS12	FALSE	FALSE
chr11	63516277	A	T	ENST00000394618	ENSG00000133317	LGALS12	FALSE	FALSE
chr11	63516295	C	T	ENST00000394618	ENSG00000133317	LGALS12	FALSE	FALSE
chr11	63516322	C	T	ENST00000394618	ENSG00000133317	LGALS12	FALSE	FALSE
chr11	63516325	C	T	ENST00000394618	ENSG00000133317	LGALS12	FALSE	FALSE
chr11	63516334	G	T	ENST00000394618	ENSG00000133317	LGALS12	FALSE	FALSE
chr11	63516337	C	T	ENST00000394618	ENSG00000133317	LGALS12	FALSE	FALSE
chr11	63516346	G	T	ENST00000394618	ENSG00000133317	LGALS12	FALSE	FALSE
chr11	63516361	G	T	ENST00000394618	ENSG00000133317	LGALS12	FALSE	FALSE
chr11	63516370	C	T	ENST00000394618	ENSG00000133317	LGALS12	FALSE	FALSE
chr11	63516378	C	A	ENST00000394618	ENSG00000133317	LGALS12	FALSE	FALSE
chr11	63516378	C	G	ENST00000394618	ENSG00000133317	LGALS12	FALSE	FALSE
chr11	63516381	T	A	ENST00000394618	ENSG00000133317	LGALS12	FALSE	FALSE
chr11	63536876	C	A	ENST00000255688	ENSG00000133321	PLAAT4	FALSE	FALSE
chr11	63536878	G	A	ENST00000255688	ENSG00000133321	PLAAT4	TRUE	FALSE
chr11	63536878	G	C	ENST00000255688	ENSG00000133321	PLAAT4	TRUE	FALSE
chr11	63536878	G	T	ENST00000255688	ENSG00000133321	PLAAT4	TRUE	FALSE
chr11	63536879	T	A	ENST00000255688	ENSG00000133321	PLAAT4	TRUE	FALSE
chr11	63536879	T	C	ENST00000255688	ENSG00000133321	PLAAT4	TRUE	FALSE
chr11	63536879	T	G	ENST00000255688	ENSG00000133321	PLAAT4	TRUE	FALSE
chr11	63539514	A	C	ENST00000255688	ENSG00000133321	PLAAT4	TRUE	FALSE
chr11	63539514	A	G	ENST00000255688	ENSG00000133321	PLAAT4	TRUE	FALSE
chr11	63539514	A	T	ENST00000255688	ENSG00000133321	PLAAT4	TRUE	FALSE
chr11	63539515	G	A	ENST00000255688	ENSG00000133321	PLAAT4	TRUE	FALSE
chr11	63539515	G	C	ENST00000255688	ENSG00000133321	PLAAT4	TRUE	FALSE
chr11	63539515	G	T	ENST00000255688	ENSG00000133321	PLAAT4	TRUE	FALSE
chr11	63539522	C	T	ENST00000255688	ENSG00000133321	PLAAT4	FALSE	FALSE
chr11	63539525	G	T	ENST00000255688	ENSG00000133321	PLAAT4	FALSE	FALSE
chr11	63539531	A	T	ENST00000255688	ENSG00000133321	PLAAT4	FALSE	FALSE
chr11	63539537	G	T	ENST00000255688	ENSG00000133321	PLAAT4	FALSE	FALSE
chr11	63539549	G	T	ENST00000255688	ENSG00000133321	PLAAT4	FALSE	FALSE
chr11	63539569	T	A	ENST00000255688	ENSG00000133321	PLAAT4	TRUE	FALSE
chr11	63539569	T	G	ENST00000255688	ENSG00000133321	PLAAT4	TRUE	FALSE
chr11	63539570	G	T	ENST00000255688	ENSG00000133321	PLAAT4	TRUE	FALSE
chr11	63539577	G	A	ENST00000255688	ENSG00000133321	PLAAT4	TRUE	FALSE
chr11	63539578	G	A	ENST00000255688	ENSG00000133321	PLAAT4	TRUE	FALSE
chr11	63539587	T	A	ENST00000255688	ENSG00000133321	PLAAT4	TRUE	TRUE
chr11	63539587	T	G	ENST00000255688	ENSG00000133321	PLAAT4	TRUE	TRUE
chr11	63539591	G	T	ENST00000255688	ENSG00000133321	PLAAT4	TRUE	TRUE
chr11	63539602	C	A	ENST00000255688	ENSG00000133321	PLAAT4	TRUE	TRUE
chr11	63539602	C	G	ENST00000255688	ENSG00000133321	PLAAT4	TRUE	TRUE
chr11	63539625	G	A	ENST00000255688	ENSG00000133321	PLAAT4	TRUE	FALSE
chr11	63539625	G	C	ENST00000255688	ENSG00000133321	PLAAT4	TRUE	FALSE
chr11	63539625	G	T	ENST00000255688	ENSG00000133321	PLAAT4	TRUE	FALSE
chr11	63539626	T	A	ENST00000255688	ENSG00000133321	PLAAT4	TRUE	FALSE
chr11	63539626	T	C	ENST00000255688	ENSG00000133321	PLAAT4	TRUE	FALSE
chr11	63539626	T	G	ENST00000255688	ENSG00000133321	PLAAT4	TRUE	FALSE
chr11	63544619	A	C	ENST00000255688	ENSG00000133321	PLAAT4	FALSE	FALSE
chr11	63544619	A	G	ENST00000255688	ENSG00000133321	PLAAT4	FALSE	FALSE
chr11	63544619	A	T	ENST00000255688	ENSG00000133321	PLAAT4	FALSE	FALSE
chr11	63544620	G	A	ENST00000255688	ENSG00000133321	PLAAT4	FALSE	FALSE
chr11	63544620	G	C	ENST00000255688	ENSG00000133321	PLAAT4	FALSE	FALSE
chr11	63544620	G	T	ENST00000255688	ENSG00000133321	PLAAT4	FALSE	FALSE
chr11	63544623	G	T	ENST00000255688	ENSG00000133321	PLAAT4	TRUE	TRUE
chr11	63544628	C	A	ENST00000255688	ENSG00000133321	PLAAT4	TRUE	TRUE
chr11	63544628	C	G	ENST00000255688	ENSG00000133321	PLAAT4	TRUE	TRUE
chr11	63544657	C	A	ENST00000255688	ENSG00000133321	PLAAT4	TRUE	TRUE
chr11	63544657	C	G	ENST00000255688	ENSG00000133321	PLAAT4	TRUE	TRUE
chr11	63544677	G	T	ENST00000255688	ENSG00000133321	PLAAT4	TRUE	TRUE
chr11	63544683	A	T	ENST00000255688	ENSG00000133321	PLAAT4	TRUE	TRUE
chr11	63544689	G	T	ENST00000255688	ENSG00000133321	PLAAT4	TRUE	TRUE
chr11	63544698	G	T	ENST00000255688	ENSG00000133321	PLAAT4	TRUE	TRUE
chr11	63544710	G	T	ENST00000255688	ENSG00000133321	PLAAT4	TRUE	TRUE
chr11	63544718	T	A	ENST00000255688	ENSG00000133321	PLAAT4	TRUE	TRUE
chr11	63544721	C	A	ENST00000255688	ENSG00000133321	PLAAT4	TRUE	TRUE
chr11	63544724	T	A	ENST00000255688	ENSG00000133321	PLAAT4	TRUE	TRUE
chr11	63544724	T	G	ENST00000255688	ENSG00000133321	PLAAT4	TRUE	TRUE
chr11	63544741	T	A	ENST00000255688	ENSG00000133321	PLAAT4	TRUE	TRUE
chr11	63544749	G	T	ENST00000255688	ENSG00000133321	PLAAT4	TRUE	TRUE
chr11	63544754	C	A	ENST00000255688	ENSG00000133321	PLAAT4	TRUE	TRUE
chr11	63544754	C	G	ENST00000255688	ENSG00000133321	PLAAT4	TRUE	TRUE
chr11	63544755	C	T	ENST00000255688	ENSG00000133321	PLAAT4	TRUE	TRUE
chr11	63544770	G	T	ENST00000255688	ENSG00000133321	PLAAT4	TRUE	TRUE
chr11	63544791	A	T	ENST00000255688	ENSG00000133321	PLAAT4	TRUE	TRUE
chr11	63544794	G	T	ENST00000255688	ENSG00000133321	PLAAT4	TRUE	TRUE
chr11	63544806	C	T	ENST00000255688	ENSG00000133321	PLAAT4	TRUE	TRUE
chr11	63544809	A	T	ENST00000255688	ENSG00000133321	PLAAT4	TRUE	TRUE
chr11	63544815	A	T	ENST00000255688	ENSG00000133321	PLAAT4	TRUE	TRUE
chr11	63544820	C	A	ENST00000255688	ENSG00000133321	PLAAT4	TRUE	TRUE
chr11	63544820	C	G	ENST00000255688	ENSG00000133321	PLAAT4	TRUE	TRUE
chr11	63544841	T	A	ENST00000255688	ENSG00000133321	PLAAT4	FALSE	FALSE
chr11	63544842	G	T	ENST00000255688	ENSG00000133321	PLAAT4	FALSE	FALSE
chr11	63544857	C	T	ENST00000255688	ENSG00000133321	PLAAT4	FALSE	FALSE
chr11	63544863	A	T	ENST00000255688	ENSG00000133321	PLAAT4
chr11	63544868	T	A	ENST00000255688	ENSG00000133321	PLAAT4	FALSE	FALSE
chr11	63544868	T	G	ENST00000255688	ENSG00000133321	PLAAT4	FALSE	FALSE
chr11	63544872	A	T	ENST00000255688	ENSG00000133321	PLAAT4	FALSE	FALSE
chr11	63544883	T	A	ENST00000255688	ENSG00000133321	PLAAT4	FALSE	FALSE
chr11	63544884	A	T	ENST00000255688	ENSG00000133321	PLAAT4	FALSE	FALSE
chr11	63544887	C	T	ENST00000255688	ENSG00000133321	PLAAT4	FALSE	FALSE
chr11	63544890	G	A	ENST00000255688	ENSG00000133321	PLAAT4	TRUE	FALSE
chr11	63544890	G	C	ENST00000255688	ENSG00000133321	PLAAT4	TRUE	FALSE
chr11	63544890	G	T	ENST00000255688	ENSG00000133321	PLAAT4	TRUE	FALSE
chr11	63544891	T	A	ENST00000255688	ENSG00000133321	PLAAT4	TRUE	FALSE
chr11	63544891	T	C	ENST00000255688	ENSG00000133321	PLAAT4	FALSE	FALSE
chr11	63544891	T	G	ENST00000255688	ENSG00000133321	PLAAT4	TRUE	FALSE
chr11	63546147	A	C	ENST00000255688	ENSG00000133321	PLAAT4	TRUE	FALSE
chr11	63546147	A	G	ENST00000255688	ENSG00000133321	PLAAT4	TRUE	FALSE
chr11	63546147	A	T	ENST00000255688	ENSG00000133321	PLAAT4	TRUE	FALSE
chr11	63546148	G	A	ENST00000255688	ENSG00000133321	PLAAT4	TRUE	FALSE
chr11	63546148	G	C	ENST00000255688	ENSG00000133321	PLAAT4	TRUE	FALSE
chr11	63546148	G	T	ENST00000255688	ENSG00000133321	PLAAT4	TRUE	FALSE
chr11	63546152	G	T	ENST00000255688	ENSG00000133321	PLAAT4	FALSE	FALSE
chr11	63546155	A	T	ENST00000255688	ENSG00000133321	PLAAT4	FALSE	FALSE
chr11	63546161	A	T	ENST00000255688	ENSG00000133321	PLAAT4	FALSE	FALSE
chr11	63546167	G	T	ENST00000255688	ENSG00000133321	PLAAT4	FALSE	FALSE
chr11	63546191	G	T	ENST00000255688	ENSG00000133321	PLAAT4	FALSE	FALSE
chr11	63546209	G	T	ENST00000255688	ENSG00000133321	PLAAT4	FALSE	FALSE
chr11	63546214	C	A	ENST00000255688	ENSG00000133321	PLAAT4	FALSE	FALSE
chr11	63546230	A	T	ENST00000255688	ENSG00000133321	PLAAT4	FALSE	FALSE
chr11	63546235	C	A	ENST00000255688	ENSG00000133321	PLAAT4	FALSE	FALSE
chr11	63546235	C	G	ENST00000255688	ENSG00000133321	PLAAT4	FALSE	FALSE
chr11	63546236	C	T	ENST00000255688	ENSG00000133321	PLAAT4
chr11	63546239	A	T	ENST00000255688	ENSG00000133321	PLAAT4
chr11	63546242	A	T	ENST00000255688	ENSG00000133321	PLAAT4
chr11	63552969	G	A	ENST00000255695	ENSG00000133328	PLAAT2	FALSE	FALSE
chr11	63552975	C	A	ENST00000255695	ENSG00000133328	PLAAT2	FALSE	FALSE
chr11	63552981	T	A	ENST00000255695	ENSG00000133328	PLAAT2	FALSE	FALSE
chr11	63552987	T	A	ENST00000255695	ENSG00000133328	PLAAT2	FALSE	FALSE
chr11	63553066	C	A	ENST00000255695	ENSG00000133328	PLAAT2	TRUE	FALSE
chr11	63553066	C	G	ENST00000255695	ENSG00000133328	PLAAT2	TRUE	FALSE
chr11	63553066	C	T	ENST00000255695	ENSG00000133328	PLAAT2	TRUE	FALSE
chr11	63553067	T	A	ENST00000255695	ENSG00000133328	PLAAT2	TRUE	FALSE
chr11	63553067	T	C	ENST00000255695	ENSG00000133328	PLAAT2	TRUE	FALSE
chr11	63553067	T	G	ENST00000255695	ENSG00000133328	PLAAT2	TRUE	FALSE
chr11	63558390	A	C	ENST00000255695	ENSG00000133328	PLAAT2	TRUE	FALSE
chr11	63558390	A	G	ENST00000255695	ENSG00000133328	PLAAT2	TRUE	FALSE
chr11	63558390	A	T	ENST00000255695	ENSG00000133328	PLAAT2	TRUE	FALSE
chr11	63558391	C	A	ENST00000255695	ENSG00000133328	PLAAT2	TRUE	FALSE
chr11	63558391	C	G	ENST00000255695	ENSG00000133328	PLAAT2	TRUE	FALSE
chr11	63558391	C	T	ENST00000255695	ENSG00000133328	PLAAT2	TRUE	FALSE
chr11	63558394	G	A	ENST00000255695	ENSG00000133328	PLAAT2	FALSE	FALSE
chr11	63558413	A	C	ENST00000255695	ENSG00000133328	PLAAT2	FALSE	FALSE
chr11	63558413	A	T	ENST00000255695	ENSG00000133328	PLAAT2	FALSE	FALSE
chr11	63558439	C	A	ENST00000255695	ENSG00000133328	PLAAT2	FALSE	FALSE
chr11	63558440	G	T	ENST00000255695	ENSG00000133328	PLAAT2	FALSE	FALSE
chr11	63558459	G	T	ENST00000255695	ENSG00000133328	PLAAT2	TRUE	TRUE
chr11	63558461	A	C	ENST00000255695	ENSG00000133328	PLAAT2	TRUE	TRUE
chr11	63558461	A	T	ENST00000255695	ENSG00000133328	PLAAT2	TRUE	TRUE
chr11	63558468	A	T	ENST00000255695	ENSG00000133328	PLAAT2	TRUE	TRUE
chr11	63558472	C	A	ENST00000255695	ENSG00000133328	PLAAT2	TRUE	TRUE
chr11	63558475	G	A	ENST00000255695	ENSG00000133328	PLAAT2	TRUE	TRUE
chr11	63558483	A	T	ENST00000255695	ENSG00000133328	PLAAT2	TRUE	TRUE
chr11	63558487	C	A	ENST00000255695	ENSG00000133328	PLAAT2	TRUE	TRUE
chr11	63558490	C	A	ENST00000255695	ENSG00000133328	PLAAT2	TRUE	TRUE
chr11	63558499	T	A	ENST00000255695	ENSG00000133328	PLAAT2	TRUE	TRUE
chr11	63558508	T	A	ENST00000255695	ENSG00000133328	PLAAT2	TRUE	TRUE
chr11	63558527	G	C	ENST00000255695	ENSG00000133328	PLAAT2	TRUE	TRUE
chr11	63558527	G	T	ENST00000255695	ENSG00000133328	PLAAT2	TRUE	TRUE
chr11	63558532	T	A	ENST00000255695	ENSG00000133328	PLAAT2	TRUE	TRUE
chr11	63558544	T	A	ENST00000255695	ENSG00000133328	PLAAT2	TRUE	TRUE
chr11	63558557	G	C	ENST00000255695	ENSG00000133328	PLAAT2	TRUE	TRUE
chr11	63558557	G	T	ENST00000255695	ENSG00000133328	PLAAT2	TRUE	TRUE
chr11	63558568	C	A	ENST00000255695	ENSG00000133328	PLAAT2	TRUE	TRUE
chr11	63558592	C	A	ENST00000255695	ENSG00000133328	PLAAT2	TRUE	TRUE
chr11	63558595	T	A	ENST00000255695	ENSG00000133328	PLAAT2	TRUE	TRUE
chr11	63558598	T	A	ENST00000255695	ENSG00000133328	PLAAT2	TRUE	TRUE
chr11	63558610	T	A	ENST00000255695	ENSG00000133328	PLAAT2	TRUE	TRUE
chr11	63558649	C	A	ENST00000255695	ENSG00000133328	PLAAT2	TRUE	TRUE
chr11	63558658	C	A	ENST00000255695	ENSG00000133328	PLAAT2	TRUE	TRUE
chr11	63558661	C	A	ENST00000255695	ENSG00000133328	PLAAT2	TRUE	FALSE
chr11	63558661	C	G	ENST00000255695	ENSG00000133328	PLAAT2	TRUE	FALSE
chr11	63558661	C	T	ENST00000255695	ENSG00000133328	PLAAT2	TRUE	FALSE
chr11	63558662	T	A	ENST00000255695	ENSG00000133328	PLAAT2	TRUE	FALSE
chr11	63558662	T	C	ENST00000255695	ENSG00000133328	PLAAT2	TRUE	FALSE
chr11	63558662	T	G	ENST00000255695	ENSG00000133328	PLAAT2	TRUE	FALSE
chr11	63560083	A	C	ENST00000255695	ENSG00000133328	PLAAT2	TRUE	FALSE
chr11	63560083	A	G	ENST00000255695	ENSG00000133328	PLAAT2	TRUE	FALSE
chr11	63560083	A	T	ENST00000255695	ENSG00000133328	PLAAT2	TRUE	FALSE
chr11	63560084	C	A	ENST00000255695	ENSG00000133328	PLAAT2	TRUE	FALSE
chr11	63560084	C	G	ENST00000255695	ENSG00000133328	PLAAT2	TRUE	FALSE
chr11	63560084	C	T	ENST00000255695	ENSG00000133328	PLAAT2	TRUE	FALSE
chr11	63560107	A	C	ENST00000255695	ENSG00000133328	PLAAT2	TRUE	TRUE
chr11	63560107	A	T	ENST00000255695	ENSG00000133328	PLAAT2	TRUE	TRUE
chr11	63560118	C	A	ENST00000255695	ENSG00000133328	PLAAT2	TRUE	TRUE
chr11	63560122	G	C	ENST00000255695	ENSG00000133328	PLAAT2	TRUE	TRUE
chr11	63560122	G	T	ENST00000255695	ENSG00000133328	PLAAT2	TRUE	TRUE
chr11	63560131	C	T	ENST00000255695	ENSG00000133328	PLAAT2	TRUE	FALSE
chr11	63560132	C	T	ENST00000255695	ENSG00000133328	PLAAT2	TRUE	FALSE
chr11	63560140	A	C	ENST00000255695	ENSG00000133328	PLAAT2	TRUE	FALSE
chr11	63560140	A	T	ENST00000255695	ENSG00000133328	PLAAT2	TRUE	FALSE
chr11	63560160	C	A	ENST00000255695	ENSG00000133328	PLAAT2	FALSE	FALSE
chr11	63560172	C	A	ENST00000255695	ENSG00000133328	PLAAT2	FALSE	FALSE
chr11	63560178	T	A	ENST00000255695	ENSG00000133328	PLAAT2	FALSE	FALSE
chr11	63560184	T	A	ENST00000255695	ENSG00000133328	PLAAT2	FALSE	FALSE
chr11	63560190	T	A	ENST00000255695	ENSG00000133328	PLAAT2	FALSE	FALSE
chr11	63560194	C	A	ENST00000255695	ENSG00000133328	PLAAT2	TRUE	FALSE
chr11	63560194	C	G	ENST00000255695	ENSG00000133328	PLAAT2	TRUE	FALSE
chr11	63560194	C	T	ENST00000255695	ENSG00000133328	PLAAT2	TRUE	FALSE
chr11	63560195	T	A	ENST00000255695	ENSG00000133328	PLAAT2	TRUE	FALSE
chr11	63560195	T	C	ENST00000255695	ENSG00000133328	PLAAT2	TRUE	FALSE
chr11	63560195	T	G	ENST00000255695	ENSG00000133328	PLAAT2	TRUE	FALSE
chr11	63563314	A	C	ENST00000255695	ENSG00000133328	PLAAT2	FALSE	FALSE
chr11	63563314	A	G	ENST00000255695	ENSG00000133328	PLAAT2	FALSE	FALSE
chr11	63563314	A	T	ENST00000255695	ENSG00000133328	PLAAT2	FALSE	FALSE
chr11	63563315	C	A	ENST00000255695	ENSG00000133328	PLAAT2	FALSE	FALSE
chr11	63563315	C	G	ENST00000255695	ENSG00000133328	PLAAT2	FALSE	FALSE
chr11	63563315	C	T	ENST00000255695	ENSG00000133328	PLAAT2	FALSE	FALSE
chr11	63563317	A	T	ENST00000255695	ENSG00000133328	PLAAT2	FALSE	FALSE
chr11	63574950	G	A	ENST00000415826	ENSG00000176485	PLAAT3	FALSE	FALSE
chr11	63574953	T	A	ENST00000415826	ENSG00000176485	PLAAT3	FALSE	FALSE
chr11	63574956	G	A	ENST00000415826	ENSG00000176485	PLAAT3	FALSE	FALSE
chr11	63574959	G	A	ENST00000415826	ENSG00000176485	PLAAT3	FALSE	FALSE
chr11	63574962	T	A	ENST00000415826	ENSG00000176485	PLAAT3	FALSE	FALSE
chr11	63574968	T	A	ENST00000415826	ENSG00000176485	PLAAT3	FALSE	FALSE
chr11	63574970	G	C	ENST00000415826	ENSG00000176485	PLAAT3	FALSE	FALSE
chr11	63574970	G	T	ENST00000415826	ENSG00000176485	PLAAT3	FALSE	FALSE
chr11	63574983	C	A	ENST00000415826	ENSG00000176485	PLAAT3	FALSE	FALSE
chr11	63575003	A	T	ENST00000415826	ENSG00000176485	PLAAT3	FALSE	FALSE
chr11	63575013	C	A	ENST00000415826	ENSG00000176485	PLAAT3	FALSE	FALSE
chr11	63575043	T	A	ENST00000415826	ENSG00000176485	PLAAT3	FALSE	FALSE
chr11	63575047	C	A	ENST00000415826	ENSG00000176485	PLAAT3	TRUE	FALSE
chr11	63575047	C	G	ENST00000415826	ENSG00000176485	PLAAT3	TRUE	FALSE
chr11	63575047	C	T	ENST00000415826	ENSG00000176485	PLAAT3	TRUE	FALSE
chr11	63575048	T	A	ENST00000415826	ENSG00000176485	PLAAT3	TRUE	FALSE
chr11	63575048	T	C	ENST00000415826	ENSG00000176485	PLAAT3	TRUE	FALSE
chr11	63575048	T	G	ENST00000415826	ENSG00000176485	PLAAT3	TRUE	FALSE
chr11	63590098	A	C	ENST00000415826	ENSG00000176485	PLAAT3	TRUE	FALSE
chr11	63590098	A	G	ENST00000415826	ENSG00000176485	PLAAT3	TRUE	FALSE
chr11	63590098	A	T	ENST00000415826	ENSG00000176485	PLAAT3	TRUE	FALSE
chr11	63590099	C	A	ENST00000415826	ENSG00000176485	PLAAT3	TRUE	FALSE
chr11	63590099	C	G	ENST00000415826	ENSG00000176485	PLAAT3	TRUE	FALSE
chr11	63590099	C	T	ENST00000415826	ENSG00000176485	PLAAT3	TRUE	FALSE
chr11	63590102	G	A	ENST00000415826	ENSG00000176485	PLAAT3	FALSE	FALSE
chr11	63590120	C	A	ENST00000415826	ENSG00000176485	PLAAT3	FALSE	FALSE
chr11	63590121	A	C	ENST00000415826	ENSG00000176485	PLAAT3	FALSE	FALSE
chr11	63590121	A	T	ENST00000415826	ENSG00000176485	PLAAT3	FALSE	FALSE
chr11	63590132	C	A	ENST00000415826	ENSG00000176485	PLAAT3	FALSE	FALSE
chr11	63590147	C	A	ENST00000415826	ENSG00000176485	PLAAT3	FALSE	FALSE
chr11	63590148	G	T	ENST00000415826	ENSG00000176485	PLAAT3	FALSE	FALSE
chr11	63590156	C	A	ENST00000415826	ENSG00000176485	PLAAT3	TRUE	TRUE
chr11	63590168	T	A	ENST00000415826	ENSG00000176485	PLAAT3	TRUE	TRUE
chr11	63590169	G	C	ENST00000415826	ENSG00000176485	PLAAT3	TRUE	TRUE
chr11	63590169	G	T	ENST00000415826	ENSG00000176485	PLAAT3	TRUE	TRUE
chr11	63590180	C	A	ENST00000415826	ENSG00000176485	PLAAT3	TRUE	TRUE
chr11	63590183	G	A	ENST00000415826	ENSG00000176485	PLAAT3	TRUE	TRUE
chr11	63590195	C	A	ENST00000415826	ENSG00000176485	PLAAT3	TRUE	TRUE
chr11	63590198	C	A	ENST00000415826	ENSG00000176485	PLAAT3	TRUE	TRUE
chr11	63590207	G	A	ENST00000415826	ENSG00000176485	PLAAT3	TRUE	TRUE
chr11	63590216	T	A	ENST00000415826	ENSG00000176485	PLAAT3	TRUE	TRUE
chr11	63590220	G	T	ENST00000415826	ENSG00000176485	PLAAT3	TRUE	TRUE
chr11	63590233	G	T	ENST00000415826	ENSG00000176485	PLAAT3	TRUE	TRUE
chr11	63590235	G	C	ENST00000415826	ENSG00000176485	PLAAT3	TRUE	TRUE
chr11	63590235	G	T	ENST00000415826	ENSG00000176485	PLAAT3	TRUE	TRUE
chr11	63590240	T	A	ENST00000415826	ENSG00000176485	PLAAT3	TRUE	TRUE
chr11	63590252	T	A	ENST00000415826	ENSG00000176485	PLAAT3	TRUE	TRUE
chr11	63590264	G	A	ENST00000415826	ENSG00000176485	PLAAT3	TRUE	TRUE
chr11	63590265	G	C	ENST00000415826	ENSG00000176485	PLAAT3	TRUE	TRUE
chr11	63590265	G	T	ENST00000415826	ENSG00000176485	PLAAT3	TRUE	TRUE
chr11	63590270	T	A	ENST00000415826	ENSG00000176485	PLAAT3	TRUE	TRUE
chr11	63590289	A	C	ENST00000415826	ENSG00000176485	PLAAT3	TRUE	TRUE
chr11	63590289	A	T	ENST00000415826	ENSG00000176485	PLAAT3	TRUE	TRUE
chr11	63590296	A	T	ENST00000415826	ENSG00000176485	PLAAT3	TRUE	TRUE
chr11	63590300	C	A	ENST00000415826	ENSG00000176485	PLAAT3	TRUE	TRUE
chr11	63590303	T	A	ENST00000415826	ENSG00000176485	PLAAT3	TRUE	TRUE
chr11	63590306	T	A	ENST00000415826	ENSG00000176485	PLAAT3	TRUE	TRUE
chr11	63590318	T	A	ENST00000415826	ENSG00000176485	PLAAT3	TRUE	TRUE
chr11	63590357	C	A	ENST00000415826	ENSG00000176485	PLAAT3	TRUE	TRUE
chr11	63590366	C	A	ENST00000415826	ENSG00000176485	PLAAT3	TRUE	TRUE
chr11	63590369	C	A	ENST00000415826	ENSG00000176485	PLAAT3	TRUE	FALSE
chr11	63590369	C	G	ENST00000415826	ENSG00000176485	PLAAT3	TRUE	FALSE
chr11	63590369	C	T	ENST00000415826	ENSG00000176485	PLAAT3	TRUE	FALSE
chr11	63590370	T	A	ENST00000415826	ENSG00000176485	PLAAT3	TRUE	FALSE
chr11	63590370	T	C	ENST00000415826	ENSG00000176485	PLAAT3	TRUE	FALSE
chr11	63590370	T	G	ENST00000415826	ENSG00000176485	PLAAT3	TRUE	FALSE
chr11	63598059	A	C	ENST00000415826	ENSG00000176485	PLAAT3	TRUE	FALSE
chr11	63598059	A	G	ENST00000415826	ENSG00000176485	PLAAT3	TRUE	FALSE
chr11	63598059	A	T	ENST00000415826	ENSG00000176485	PLAAT3	TRUE	FALSE
chr11	63598060	C	A	ENST00000415826	ENSG00000176485	PLAAT3	TRUE	FALSE
chr11	63598060	C	G	ENST00000415826	ENSG00000176485	PLAAT3	TRUE	FALSE
chr11	63598060	C	T	ENST00000415826	ENSG00000176485	PLAAT3	TRUE	FALSE
chr11	63598083	A	C	ENST00000415826	ENSG00000176485	PLAAT3	TRUE	TRUE
chr11	63598083	A	T	ENST00000415826	ENSG00000176485	PLAAT3	TRUE	TRUE
chr11	63598088	C	A	ENST00000415826	ENSG00000176485	PLAAT3	TRUE	TRUE
chr11	63598098	A	C	ENST00000415826	ENSG00000176485	PLAAT3	TRUE	TRUE
chr11	63598098	A	T	ENST00000415826	ENSG00000176485	PLAAT3	TRUE	TRUE
chr11	63598107	C	T	ENST00000415826	ENSG00000176485	PLAAT3	TRUE	FALSE
chr11	63598108	C	T	ENST00000415826	ENSG00000176485	PLAAT3	TRUE	FALSE
chr11	63598115	T	A	ENST00000415826	ENSG00000176485	PLAAT3	TRUE	FALSE
chr11	63598116	G	C	ENST00000415826	ENSG00000176485	PLAAT3	TRUE	FALSE
chr11	63598116	G	T	ENST00000415826	ENSG00000176485	PLAAT3	TRUE	FALSE
chr11	63598136	C	A	ENST00000415826	ENSG00000176485	PLAAT3	FALSE	FALSE
chr11	63598148	C	A	ENST00000415826	ENSG00000176485	PLAAT3	FALSE	FALSE
chr11	63598154	T	A	ENST00000415826	ENSG00000176485	PLAAT3	FALSE	FALSE
chr11	63598160	C	A	ENST00000415826	ENSG00000176485	PLAAT3	FALSE	FALSE
chr11	63598164	C	A	ENST00000415826	ENSG00000176485	PLAAT3	TRUE	FALSE
chr11	63598164	C	G	ENST00000415826	ENSG00000176485	PLAAT3	TRUE	FALSE
chr11	63598164	C	T	ENST00000415826	ENSG00000176485	PLAAT3	TRUE	FALSE
chr11	63598165	T	A	ENST00000415826	ENSG00000176485	PLAAT3	TRUE	FALSE
chr11	63598165	T	C	ENST00000415826	ENSG00000176485	PLAAT3	TRUE	FALSE
chr11	63598165	T	G	ENST00000415826	ENSG00000176485	PLAAT3	TRUE	FALSE
chr11	63613998	A	C	ENST00000415826	ENSG00000176485	PLAAT3	TRUE	FALSE
chr11	63613998	A	G	ENST00000415826	ENSG00000176485	PLAAT3	TRUE	FALSE
chr11	63613998	A	T	ENST00000415826	ENSG00000176485	PLAAT3	TRUE	FALSE
chr11	63613999	C	A	ENST00000415826	ENSG00000176485	PLAAT3	TRUE	FALSE
chr11	63613999	C	G	ENST00000415826	ENSG00000176485	PLAAT3	TRUE	FALSE
chr11	63613999	C	T	ENST00000415826	ENSG00000176485	PLAAT3	TRUE	FALSE
chr11	63614069	C	A	ENST00000415826	ENSG00000176485	PLAAT3	FALSE	FALSE
chr11	63614069	C	G	ENST00000415826	ENSG00000176485	PLAAT3	FALSE	FALSE
chr11	63614069	C	T	ENST00000415826	ENSG00000176485	PLAAT3	FALSE	FALSE
chr11	63614070	T	A	ENST00000415826	ENSG00000176485	PLAAT3	FALSE	FALSE
chr11	63614070	T	C	ENST00000415826	ENSG00000176485	PLAAT3	FALSE	FALSE
chr11	63614070	T	G	ENST00000415826	ENSG00000176485	PLAAT3	FALSE	FALSE
chr11	63614383	A	C	ENST00000415826	ENSG00000176485	PLAAT3	FALSE	FALSE
chr11	63614383	A	G	ENST00000415826	ENSG00000176485	PLAAT3	FALSE	FALSE
chr11	63614383	A	T	ENST00000415826	ENSG00000176485	PLAAT3	FALSE	FALSE
chr11	63614384	C	A	ENST00000415826	ENSG00000176485	PLAAT3	FALSE	FALSE
chr11	63614384	C	G	ENST00000415826	ENSG00000176485	PLAAT3	FALSE	FALSE
chr11	63614384	C	T	ENST00000415826	ENSG00000176485	PLAAT3	FALSE	FALSE
chr11	63629324	G	A	ENST00000398868	ENSG00000184743	ATL3	FALSE	FALSE
chr11	63629330	T	A	ENST00000398868	ENSG00000184743	ATL3	FALSE	FALSE
chr11	63629333	T	A	ENST00000398868	ENSG00000184743	ATL3	FALSE	FALSE
chr11	63629348	T	A	ENST00000398868	ENSG00000184743	ATL3	FALSE	FALSE
chr11	63629351	C	A	ENST00000398868	ENSG00000184743	ATL3	FALSE	FALSE
chr11	63629378	G	A	ENST00000398868	ENSG00000184743	ATL3	FALSE	FALSE
chr11	63629406	C	A	ENST00000398868	ENSG00000184743	ATL3	TRUE	FALSE
chr11	63629406	C	G	ENST00000398868	ENSG00000184743	ATL3	TRUE	FALSE
chr11	63629406	C	T	ENST00000398868	ENSG00000184743	ATL3	TRUE	FALSE
chr11	63629407	T	A	ENST00000398868	ENSG00000184743	ATL3	TRUE	FALSE
chr11	63629407	T	C	ENST00000398868	ENSG00000184743	ATL3	TRUE	FALSE
chr11	63629407	T	G	ENST00000398868	ENSG00000184743	ATL3	TRUE	FALSE
chr11	63631038	A	C	ENST00000398868	ENSG00000184743	ATL3	TRUE	FALSE
chr11	63631038	A	G	ENST00000398868	ENSG00000184743	ATL3	FALSE	FALSE
chr11	63631038	A	T	ENST00000398868	ENSG00000184743	ATL3	TRUE	FALSE
chr11	63631039	C	A	ENST00000398868	ENSG00000184743	ATL3	TRUE	FALSE
chr11	63631039	C	G	ENST00000398868	ENSG00000184743	ATL3	TRUE	FALSE
chr11	63631039	C	T	ENST00000398868	ENSG00000184743	ATL3	TRUE	FALSE
chr11	63631042	G	A	ENST00000398868	ENSG00000184743	ATL3	FALSE	FALSE
chr11	63631045	C	A	ENST00000398868	ENSG00000184743	ATL3	FALSE	FALSE
chr11	63631047	A	T	ENST00000398868	ENSG00000184743	ATL3	FALSE	FALSE
chr11	63631052	A	C	ENST00000398868	ENSG00000184743	ATL3	FALSE	FALSE
chr11	63631052	A	T	ENST00000398868	ENSG00000184743	ATL3	FALSE	FALSE
chr11	63631078	C	A	ENST00000398868	ENSG00000184743	ATL3	FALSE	FALSE
chr11	63631087	C	A	ENST00000398868	ENSG00000184743	ATL3	FALSE	FALSE
chr11	63631091	A	C	ENST00000398868	ENSG00000184743	ATL3	TRUE	TRUE
chr11	63631091	A	T	ENST00000398868	ENSG00000184743	ATL3	TRUE	TRUE
chr11	63631096	G	A	ENST00000398868	ENSG00000184743	ATL3	TRUE	TRUE
chr11	63631103	A	C	ENST00000398868	ENSG00000184743	ATL3	TRUE	TRUE
chr11	63631103	A	T	ENST00000398868	ENSG00000184743	ATL3	TRUE	TRUE
chr11	63631112	G	C	ENST00000398868	ENSG00000184743	ATL3	TRUE	TRUE
chr11	63631112	G	T	ENST00000398868	ENSG00000184743	ATL3	TRUE	TRUE
chr11	63631118	C	T	ENST00000398868	ENSG00000184743	ATL3	TRUE	TRUE
chr11	63631119	C	T	ENST00000398868	ENSG00000184743	ATL3	TRUE	TRUE
chr11	63631137	A	C	ENST00000398868	ENSG00000184743	ATL3	TRUE	TRUE
chr11	63631137	A	T	ENST00000398868	ENSG00000184743	ATL3	TRUE	TRUE
chr11	63631147	C	A	ENST00000398868	ENSG00000184743	ATL3	TRUE	TRUE
chr11	63631154	A	T	ENST00000398868	ENSG00000184743	ATL3	TRUE	TRUE
chr11	63631164	A	T	ENST00000398868	ENSG00000184743	ATL3	TRUE	TRUE
chr11	63631168	G	A	ENST00000398868	ENSG00000184743	ATL3	TRUE	TRUE
chr11	63631180	C	A	ENST00000398868	ENSG00000184743	ATL3	TRUE	TRUE
chr11	63631206	G	C	ENST00000398868	ENSG00000184743	ATL3	TRUE	TRUE
chr11	63631206	G	T	ENST00000398868	ENSG00000184743	ATL3	TRUE	TRUE
chr11	63631214	G	C	ENST00000398868	ENSG00000184743	ATL3	TRUE	TRUE
chr11	63631214	G	T	ENST00000398868	ENSG00000184743	ATL3	TRUE	TRUE
chr11	63631218	A	T	ENST00000398868	ENSG00000184743	ATL3	TRUE	TRUE
chr11	63631255	G	A	ENST00000398868	ENSG00000184743	ATL3	TRUE	TRUE
chr11	63631276	T	A	ENST00000398868	ENSG00000184743	ATL3	TRUE	TRUE
chr11	63631291	T	A	ENST00000398868	ENSG00000184743	ATL3	TRUE	TRUE
chr11	63631292	G	T	ENST00000398868	ENSG00000184743	ATL3	TRUE	TRUE
chr11	63631303	C	A	ENST00000398868	ENSG00000184743	ATL3	TRUE	TRUE
chr11	63631304	A	C	ENST00000398868	ENSG00000184743	ATL3	TRUE	TRUE
chr11	63631304	A	T	ENST00000398868	ENSG00000184743	ATL3	TRUE	TRUE
chr11	63631308	A	C	ENST00000398868	ENSG00000184743	ATL3	TRUE	TRUE
chr11	63631308	A	T	ENST00000398868	ENSG00000184743	ATL3	TRUE	TRUE
chr11	63631312	C	A	ENST00000398868	ENSG00000184743	ATL3	TRUE	TRUE
chr11	63631315	T	A	ENST00000398868	ENSG00000184743	ATL3	TRUE	TRUE
chr11	63631321	C	A	ENST00000398868	ENSG00000184743	ATL3	TRUE	TRUE
chr11	63631324	C	A	ENST00000398868	ENSG00000184743	ATL3	TRUE	TRUE
chr11	63631327	C	A	ENST00000398868	ENSG00000184743	ATL3	TRUE	TRUE
chr11	63631333	C	A	ENST00000398868	ENSG00000184743	ATL3	TRUE	TRUE
chr11	63631336	G	A	ENST00000398868	ENSG00000184743	ATL3	TRUE	TRUE
chr11	63631339	G	A	ENST00000398868	ENSG00000184743	ATL3	TRUE	TRUE
chr11	63631340	G	C	ENST00000398868	ENSG00000184743	ATL3	TRUE	TRUE
chr11	63631340	G	T	ENST00000398868	ENSG00000184743	ATL3	TRUE	TRUE
chr11	63631360	T	A	ENST00000398868	ENSG00000184743	ATL3	TRUE	TRUE
chr11	63631372	T	A	ENST00000398868	ENSG00000184743	ATL3	TRUE	TRUE
chr11	63631375	T	A	ENST00000398868	ENSG00000184743	ATL3	TRUE	TRUE
chr11	63631381	T	A	ENST00000398868	ENSG00000184743	ATL3	TRUE	TRUE
chr11	63631384	T	A	ENST00000398868	ENSG00000184743	ATL3	TRUE	TRUE
chr11	63631405	G	A	ENST00000398868	ENSG00000184743	ATL3	TRUE	TRUE
chr11	63631408	T	A	ENST00000398868	ENSG00000184743	ATL3	TRUE	TRUE
chr11	63631414	C	A	ENST00000398868	ENSG00000184743	ATL3	TRUE	TRUE
chr11	63631415	A	T	ENST00000398868	ENSG00000184743	ATL3	TRUE	TRUE
chr11	63631423	T	A	ENST00000398868	ENSG00000184743	ATL3	TRUE	TRUE
chr11	63631426	C	A	ENST00000398868	ENSG00000184743	ATL3	TRUE	TRUE
chr11	63631429	C	A	ENST00000398868	ENSG00000184743	ATL3	TRUE	TRUE
chr11	63631446	A	T	ENST00000398868	ENSG00000184743	ATL3	TRUE	TRUE
chr11	63631448	A	C	ENST00000398868	ENSG00000184743	ATL3	TRUE	TRUE
chr11	63631448	A	T	ENST00000398868	ENSG00000184743	ATL3	TRUE	TRUE
chr11	63631456	T	A	ENST00000398868	ENSG00000184743	ATL3	TRUE	TRUE
chr11	63631459	C	A	ENST00000398868	ENSG00000184743	ATL3	TRUE	TRUE
chr11	63631462	C	A	ENST00000398868	ENSG00000184743	ATL3	TRUE	TRUE
chr11	63631466	A	T	ENST00000398868	ENSG00000184743	ATL3	TRUE	TRUE
chr11	63631472	C	A	ENST00000398868	ENSG00000184743	ATL3	TRUE	FALSE
chr11	63631472	C	G	ENST00000398868	ENSG00000184743	ATL3	TRUE	FALSE
chr11	63631472	C	T	ENST00000398868	ENSG00000184743	ATL3	TRUE	FALSE
chr11	63631473	T	A	ENST00000398868	ENSG00000184743	ATL3	TRUE	FALSE
chr11	63631473	T	C	ENST00000398868	ENSG00000184743	ATL3	TRUE	FALSE
chr11	63631473	T	G	ENST00000398868	ENSG00000184743	ATL3	TRUE	FALSE
chr11	63633024	A	C	ENST00000398868	ENSG00000184743	ATL3	TRUE	FALSE
chr11	63633024	A	G	ENST00000398868	ENSG00000184743	ATL3	FALSE	FALSE
chr11	63633024	A	T	ENST00000398868	ENSG00000184743	ATL3	TRUE	FALSE
chr11	63633025	C	A	ENST00000398868	ENSG00000184743	ATL3	TRUE	FALSE
chr11	63633025	C	G	ENST00000398868	ENSG00000184743	ATL3	TRUE	FALSE
chr11	63633025	C	T	ENST00000398868	ENSG00000184743	ATL3	TRUE	FALSE
chr11	63633028	C	A	ENST00000398868	ENSG00000184743	ATL3	TRUE	TRUE
chr11	63633031	C	A	ENST00000398868	ENSG00000184743	ATL3	TRUE	TRUE
chr11	63633041	A	C	ENST00000398868	ENSG00000184743	ATL3	TRUE	TRUE
chr11	63633041	A	T	ENST00000398868	ENSG00000184743	ATL3	TRUE	TRUE
chr11	63633044	A	C	ENST00000398868	ENSG00000184743	ATL3	TRUE	TRUE
chr11	63633044	A	T	ENST00000398868	ENSG00000184743	ATL3	TRUE	TRUE
chr11	63633055	T	A	ENST00000398868	ENSG00000184743	ATL3	TRUE	TRUE
chr11	63633075	A	C	ENST00000398868	ENSG00000184743	ATL3	TRUE	TRUE
chr11	63633075	A	T	ENST00000398868	ENSG00000184743	ATL3	TRUE	TRUE
chr11	63633088	C	A	ENST00000398868	ENSG00000184743	ATL3	TRUE	TRUE
chr11	63633098	C	A	ENST00000398868	ENSG00000184743	ATL3	TRUE	FALSE
chr11	63633098	C	G	ENST00000398868	ENSG00000184743	ATL3	TRUE	FALSE
chr11	63633098	C	T	ENST00000398868	ENSG00000184743	ATL3	TRUE	FALSE
chr11	63633099	T	A	ENST00000398868	ENSG00000184743	ATL3	TRUE	FALSE
chr11	63633099	T	C	ENST00000398868	ENSG00000184743	ATL3	TRUE	FALSE
chr11	63633099	T	G	ENST00000398868	ENSG00000184743	ATL3	TRUE	FALSE
chr11	63635532	A	C	ENST00000398868	ENSG00000184743	ATL3	TRUE	FALSE
chr11	63635532	A	G	ENST00000398868	ENSG00000184743	ATL3	TRUE	FALSE
chr11	63635532	A	T	ENST00000398868	ENSG00000184743	ATL3	TRUE	FALSE
chr11	63635533	C	A	ENST00000398868	ENSG00000184743	ATL3	TRUE	FALSE
chr11	63635533	C	G	ENST00000398868	ENSG00000184743	ATL3	TRUE	FALSE
chr11	63635533	C	T	ENST00000398868	ENSG00000184743	ATL3	TRUE	FALSE
chr11	63635536	G	A	ENST00000398868	ENSG00000184743	ATL3	TRUE	TRUE
chr11	63635548	T	A	ENST00000398868	ENSG00000184743	ATL3	TRUE	TRUE
chr11	63635566	C	A	ENST00000398868	ENSG00000184743	ATL3	TRUE	TRUE
chr11	63635569	C	A	ENST00000398868	ENSG00000184743	ATL3	TRUE	TRUE
chr11	63635572	G	A	ENST00000398868	ENSG00000184743	ATL3	TRUE	TRUE
chr11	63635573	A	C	ENST00000398868	ENSG00000184743	ATL3	TRUE	TRUE
chr11	63635573	A	T	ENST00000398868	ENSG00000184743	ATL3	TRUE	TRUE
chr11	63635581	T	A	ENST00000398868	ENSG00000184743	ATL3	TRUE	TRUE
chr11	63635585	A	C	ENST00000398868	ENSG00000184743	ATL3	TRUE	TRUE
chr11	63635585	A	T	ENST00000398868	ENSG00000184743	ATL3	TRUE	TRUE
chr11	63635591	C	A	ENST00000398868	ENSG00000184743	ATL3	TRUE	FALSE
chr11	63635591	C	G	ENST00000398868	ENSG00000184743	ATL3	TRUE	FALSE
chr11	63635591	C	T	ENST00000398868	ENSG00000184743	ATL3	TRUE	FALSE
chr11	63635592	T	A	ENST00000398868	ENSG00000184743	ATL3	TRUE	FALSE
chr11	63635592	T	C	ENST00000398868	ENSG00000184743	ATL3	TRUE	FALSE
chr11	63635592	T	G	ENST00000398868	ENSG00000184743	ATL3	TRUE	FALSE
chr11	63636205	A	C	ENST00000398868	ENSG00000184743	ATL3	TRUE	TRUE
chr11	63636205	A	G	ENST00000398868	ENSG00000184743	ATL3	FALSE	FALSE
chr11	63636205	A	T	ENST00000398868	ENSG00000184743	ATL3	TRUE	TRUE
chr11	63636206	C	A	ENST00000398868	ENSG00000184743	ATL3	TRUE	TRUE
chr11	63636206	C	G	ENST00000398868	ENSG00000184743	ATL3	TRUE	TRUE
chr11	63636206	C	T	ENST00000398868	ENSG00000184743	ATL3	TRUE	TRUE
chr11	63636209	T	A	ENST00000398868	ENSG00000184743	ATL3	TRUE	TRUE
chr11	63636213	A	C	ENST00000398868	ENSG00000184743	ATL3	TRUE	TRUE
chr11	63636213	A	T	ENST00000398868	ENSG00000184743	ATL3	TRUE	TRUE
chr11	63636218	C	A	ENST00000398868	ENSG00000184743	ATL3	TRUE	TRUE
chr11	63636227	C	A	ENST00000398868	ENSG00000184743	ATL3	TRUE	TRUE
chr11	63636231	A	T	ENST00000398868	ENSG00000184743	ATL3	TRUE	TRUE
chr11	63636242	T	A	ENST00000398868	ENSG00000184743	ATL3	TRUE	TRUE
chr11	63636244	G	C	ENST00000398868	ENSG00000184743	ATL3	TRUE	TRUE
chr11	63636244	G	T	ENST00000398868	ENSG00000184743	ATL3	TRUE	TRUE
chr11	63636257	C	A	ENST00000398868	ENSG00000184743	ATL3	TRUE	TRUE
chr11	63636260	T	A	ENST00000398868	ENSG00000184743	ATL3	TRUE	TRUE
chr11	63636263	C	A	ENST00000398868	ENSG00000184743	ATL3	TRUE	TRUE
chr11	63636268	A	C	ENST00000398868	ENSG00000184743	ATL3	TRUE	TRUE
chr11	63636268	A	T	ENST00000398868	ENSG00000184743	ATL3	TRUE	TRUE
chr11	63636272	T	A	ENST00000398868	ENSG00000184743	ATL3	TRUE	TRUE
chr11	63636283	A	C	ENST00000398868	ENSG00000184743	ATL3	TRUE	TRUE
chr11	63636283	A	T	ENST00000398868	ENSG00000184743	ATL3	TRUE	TRUE
chr11	63636288	A	C	ENST00000398868	ENSG00000184743	ATL3	TRUE	TRUE
chr11	63636288	A	T	ENST00000398868	ENSG00000184743	ATL3	TRUE	TRUE
chr11	63636305	G	A	ENST00000398868	ENSG00000184743	ATL3	TRUE	TRUE
chr11	63636307	A	C	ENST00000398868	ENSG00000184743	ATL3	TRUE	TRUE
chr11	63636307	A	T	ENST00000398868	ENSG00000184743	ATL3	TRUE	TRUE
chr11	63636311	G	A	ENST00000398868	ENSG00000184743	ATL3	TRUE	TRUE
chr11	63636314	C	A	ENST00000398868	ENSG00000184743	ATL3	TRUE	TRUE
chr11	63636317	T	A	ENST00000398868	ENSG00000184743	ATL3	TRUE	TRUE
chr11	63636323	C	A	ENST00000398868	ENSG00000184743	ATL3	TRUE	TRUE
chr11	63636335	C	A	ENST00000398868	ENSG00000184743	ATL3	TRUE	FALSE
chr11	63636335	C	G	ENST00000398868	ENSG00000184743	ATL3	TRUE	FALSE
chr11	63636335	C	T	ENST00000398868	ENSG00000184743	ATL3	TRUE	FALSE
chr11	63636336	T	A	ENST00000398868	ENSG00000184743	ATL3	TRUE	FALSE
chr11	63636336	T	C	ENST00000398868	ENSG00000184743	ATL3	TRUE	FALSE
chr11	63636336	T	G	ENST00000398868	ENSG00000184743	ATL3	TRUE	FALSE
chr11	63643355	A	C	ENST00000398868	ENSG00000184743	ATL3	TRUE	FALSE
chr11	63643355	A	G	ENST00000398868	ENSG00000184743	ATL3	TRUE	FALSE
chr11	63643355	A	T	ENST00000398868	ENSG00000184743	ATL3	TRUE	FALSE
chr11	63643356	C	A	ENST00000398868	ENSG00000184743	ATL3	TRUE	FALSE
chr11	63643356	C	G	ENST00000398868	ENSG00000184743	ATL3	TRUE	FALSE
chr11	63643356	C	T	ENST00000398868	ENSG00000184743	ATL3	TRUE	FALSE
chr11	63643360	T	A	ENST00000398868	ENSG00000184743	ATL3	TRUE	TRUE
chr11	63643362	A	C	ENST00000398868	ENSG00000184743	ATL3	TRUE	TRUE
chr11	63643362	A	T	ENST00000398868	ENSG00000184743	ATL3	TRUE	TRUE
chr11	63643366	T	A	ENST00000398868	ENSG00000184743	ATL3	TRUE	TRUE
chr11	63643396	G	A	ENST00000398868	ENSG00000184743	ATL3	TRUE	TRUE
chr11	63643402	C	A	ENST00000398868	ENSG00000184743	ATL3	TRUE	TRUE
chr11	63643413	A	C	ENST00000398868	ENSG00000184743	ATL3	TRUE	TRUE
chr11	63643413	A	T	ENST00000398868	ENSG00000184743	ATL3	TRUE	TRUE
chr11	63643421	G	T	ENST00000398868	ENSG00000184743	ATL3	TRUE	TRUE
chr11	63643439	A	T	ENST00000398868	ENSG00000184743	ATL3	TRUE	TRUE
chr11	63643443	G	C	ENST00000398868	ENSG00000184743	ATL3	TRUE	TRUE
chr11	63643443	G	T	ENST00000398868	ENSG00000184743	ATL3	TRUE	TRUE
chr11	63643459	G	A	ENST00000398868	ENSG00000184743	ATL3	TRUE	TRUE
chr11	63643468	G	A	ENST00000398868	ENSG00000184743	ATL3	TRUE	TRUE
chr11	63643474	C	A	ENST00000398868	ENSG00000184743	ATL3	TRUE	TRUE
chr11	63643477	C	A	ENST00000398868	ENSG00000184743	ATL3	TRUE	TRUE
chr11	63643483	G	A	ENST00000398868	ENSG00000184743	ATL3	TRUE	TRUE
chr11	63643489	C	A	ENST00000398868	ENSG00000184743	ATL3	TRUE	TRUE
chr11	63643492	T	A	ENST00000398868	ENSG00000184743	ATL3	TRUE	TRUE
chr11	63643496	C	A	ENST00000398868	ENSG00000184743	ATL3	TRUE	FALSE
chr11	63643496	C	G	ENST00000398868	ENSG00000184743	ATL3	TRUE	FALSE
chr11	63643496	C	T	ENST00000398868	ENSG00000184743	ATL3	TRUE	FALSE
chr11	63643497	T	A	ENST00000398868	ENSG00000184743	ATL3	TRUE	FALSE
chr11	63643497	T	C	ENST00000398868	ENSG00000184743	ATL3	TRUE	FALSE
chr11	63643497	T	G	ENST00000398868	ENSG00000184743	ATL3	TRUE	FALSE
chr11	63644167	A	C	ENST00000398868	ENSG00000184743	ATL3	TRUE	FALSE
chr11	63644167	A	G	ENST00000398868	ENSG00000184743	ATL3	FALSE	FALSE
chr11	63644167	A	T	ENST00000398868	ENSG00000184743	ATL3	TRUE	FALSE
chr11	63644168	C	A	ENST00000398868	ENSG00000184743	ATL3	TRUE	FALSE
chr11	63644168	C	G	ENST00000398868	ENSG00000184743	ATL3	TRUE	FALSE
chr11	63644168	C	T	ENST00000398868	ENSG00000184743	ATL3	TRUE	FALSE
chr11	63644171	G	A	ENST00000398868	ENSG00000184743	ATL3	TRUE	TRUE
chr11	63644173	A	C	ENST00000398868	ENSG00000184743	ATL3	TRUE	TRUE
chr11	63644173	A	T	ENST00000398868	ENSG00000184743	ATL3	TRUE	TRUE
chr11	63644180	T	A	ENST00000398868	ENSG00000184743	ATL3	TRUE	TRUE
chr11	63644185	A	T	ENST00000398868	ENSG00000184743	ATL3	TRUE	TRUE
chr11	63644198	C	A	ENST00000398868	ENSG00000184743	ATL3	TRUE	TRUE
chr11	63644201	C	A	ENST00000398868	ENSG00000184743	ATL3	TRUE	TRUE
chr11	63644204	G	A	ENST00000398868	ENSG00000184743	ATL3	TRUE	TRUE
chr11	63644210	C	A	ENST00000398868	ENSG00000184743	ATL3	TRUE	TRUE
chr11	63644211	A	C	ENST00000398868	ENSG00000184743	ATL3	TRUE	TRUE
chr11	63644211	A	T	ENST00000398868	ENSG00000184743	ATL3	TRUE	TRUE
chr11	63644217	A	C	ENST00000398868	ENSG00000184743	ATL3	TRUE	TRUE
chr11	63644217	A	T	ENST00000398868	ENSG00000184743	ATL3	TRUE	TRUE
chr11	63644222	C	A	ENST00000398868	ENSG00000184743	ATL3	TRUE	TRUE
chr11	63644223	A	C	ENST00000398868	ENSG00000184743	ATL3	TRUE	TRUE
chr11	63644223	A	T	ENST00000398868	ENSG00000184743	ATL3	TRUE	TRUE
chr11	63644235	C	T	ENST00000398868	ENSG00000184743	ATL3	TRUE	TRUE
chr11	63644236	C	T	ENST00000398868	ENSG00000184743	ATL3	TRUE	TRUE
chr11	63644243	T	A	ENST00000398868	ENSG00000184743	ATL3	TRUE	TRUE
chr11	63644248	A	T	ENST00000398868	ENSG00000184743	ATL3	TRUE	TRUE
chr11	63644262	C	A	ENST00000398868	ENSG00000184743	ATL3	TRUE	FALSE
chr11	63644262	C	G	ENST00000398868	ENSG00000184743	ATL3	TRUE	FALSE
chr11	63644262	C	T	ENST00000398868	ENSG00000184743	ATL3	TRUE	FALSE
chr11	63644263	T	A	ENST00000398868	ENSG00000184743	ATL3	TRUE	FALSE
chr11	63644263	T	C	ENST00000398868	ENSG00000184743	ATL3	TRUE	FALSE
chr11	63644263	T	G	ENST00000398868	ENSG00000184743	ATL3	TRUE	FALSE
chr11	63646505	A	C	ENST00000398868	ENSG00000184743	ATL3	TRUE	FALSE
chr11	63646505	A	G	ENST00000398868	ENSG00000184743	ATL3	TRUE	FALSE
chr11	63646505	A	T	ENST00000398868	ENSG00000184743	ATL3	TRUE	FALSE
chr11	63646506	C	A	ENST00000398868	ENSG00000184743	ATL3	TRUE	FALSE
chr11	63646506	C	G	ENST00000398868	ENSG00000184743	ATL3	TRUE	FALSE
chr11	63646506	C	T	ENST00000398868	ENSG00000184743	ATL3	TRUE	FALSE
chr11	63646509	G	A	ENST00000398868	ENSG00000184743	ATL3	TRUE	TRUE
chr11	63646518	T	A	ENST00000398868	ENSG00000184743	ATL3	TRUE	TRUE
chr11	63646521	G	A	ENST00000398868	ENSG00000184743	ATL3	TRUE	TRUE
chr11	63646530	C	A	ENST00000398868	ENSG00000184743	ATL3	TRUE	TRUE
chr11	63646549	G	C	ENST00000398868	ENSG00000184743	ATL3	TRUE	TRUE
chr11	63646549	G	T	ENST00000398868	ENSG00000184743	ATL3	TRUE	TRUE
chr11	63646554	C	A	ENST00000398868	ENSG00000184743	ATL3	TRUE	TRUE
chr11	63646564	C	A	ENST00000398868	ENSG00000184743	ATL3	TRUE	FALSE
chr11	63646564	C	G	ENST00000398868	ENSG00000184743	ATL3	TRUE	FALSE
chr11	63646564	C	T	ENST00000398868	ENSG00000184743	ATL3	TRUE	FALSE
chr11	63646565	T	A	ENST00000398868	ENSG00000184743	ATL3	TRUE	FALSE
chr11	63646565	T	C	ENST00000398868	ENSG00000184743	ATL3	TRUE	FALSE
chr11	63646565	T	G	ENST00000398868	ENSG00000184743	ATL3	TRUE	FALSE
chr11	63651934	A	C	ENST00000398868	ENSG00000184743	ATL3	TRUE	FALSE
chr11	63651934	A	G	ENST00000398868	ENSG00000184743	ATL3	TRUE	FALSE
chr11	63651934	A	T	ENST00000398868	ENSG00000184743	ATL3	TRUE	FALSE
chr11	63651935	C	A	ENST00000398868	ENSG00000184743	ATL3	TRUE	FALSE
chr11	63651935	C	G	ENST00000398868	ENSG00000184743	ATL3	TRUE	FALSE
chr11	63651935	C	T	ENST00000398868	ENSG00000184743	ATL3	TRUE	FALSE
chr11	63651938	G	A	ENST00000398868	ENSG00000184743	ATL3	TRUE	TRUE
chr11	63651944	G	A	ENST00000398868	ENSG00000184743	ATL3	TRUE	TRUE
chr11	63651947	G	A	ENST00000398868	ENSG00000184743	ATL3	TRUE	TRUE
chr11	63651959	C	A	ENST00000398868	ENSG00000184743	ATL3	TRUE	TRUE
chr11	63651962	G	A	ENST00000398868	ENSG00000184743	ATL3	TRUE	TRUE
chr11	63651971	G	A	ENST00000398868	ENSG00000184743	ATL3	TRUE	TRUE
chr11	63651976	A	C	ENST00000398868	ENSG00000184743	ATL3	TRUE	TRUE
chr11	63651976	A	T	ENST00000398868	ENSG00000184743	ATL3	TRUE	TRUE
chr11	63651981	A	C	ENST00000398868	ENSG00000184743	ATL3	TRUE	TRUE
chr11	63651981	A	T	ENST00000398868	ENSG00000184743	ATL3	TRUE	TRUE
chr11	63651987	C	A	ENST00000398868	ENSG00000184743	ATL3	TRUE	FALSE
chr11	63651987	C	G	ENST00000398868	ENSG00000184743	ATL3	TRUE	FALSE
chr11	63651987	C	T	ENST00000398868	ENSG00000184743	ATL3	TRUE	FALSE
chr11	63651988	T	A	ENST00000398868	ENSG00000184743	ATL3	TRUE	FALSE
chr11	63651988	T	C	ENST00000398868	ENSG00000184743	ATL3	TRUE	FALSE
chr11	63651988	T	G	ENST00000398868	ENSG00000184743	ATL3	TRUE	FALSE
chr11	63652469	A	C	ENST00000398868	ENSG00000184743	ATL3	TRUE	FALSE
chr11	63652469	A	G	ENST00000398868	ENSG00000184743	ATL3	TRUE	FALSE
chr11	63652469	A	T	ENST00000398868	ENSG00000184743	ATL3	TRUE	FALSE
chr11	63652470	C	A	ENST00000398868	ENSG00000184743	ATL3	TRUE	FALSE
chr11	63652470	C	G	ENST00000398868	ENSG00000184743	ATL3	TRUE	FALSE
chr11	63652470	C	T	ENST00000398868	ENSG00000184743	ATL3	TRUE	FALSE
chr11	63652473	G	A	ENST00000398868	ENSG00000184743	ATL3	TRUE	TRUE
chr11	63652513	A	T	ENST00000398868	ENSG00000184743	ATL3	TRUE	TRUE
chr11	63652521	T	A	ENST00000398868	ENSG00000184743	ATL3	TRUE	TRUE
chr11	63652529	G	C	ENST00000398868	ENSG00000184743	ATL3	TRUE	TRUE
chr11	63652529	G	T	ENST00000398868	ENSG00000184743	ATL3	TRUE	TRUE
chr11	63652533	G	A	ENST00000398868	ENSG00000184743	ATL3	TRUE	TRUE
chr11	63652551	G	A	ENST00000398868	ENSG00000184743	ATL3	TRUE	TRUE
chr11	63652576	C	A	ENST00000398868	ENSG00000184743	ATL3	TRUE	FALSE
chr11	63652576	C	G	ENST00000398868	ENSG00000184743	ATL3	TRUE	FALSE
chr11	63652576	C	T	ENST00000398868	ENSG00000184743	ATL3	TRUE	FALSE
chr11	63652577	T	A	ENST00000398868	ENSG00000184743	ATL3	TRUE	FALSE
chr11	63652577	T	C	ENST00000398868	ENSG00000184743	ATL3	TRUE	FALSE
chr11	63652577	T	G	ENST00000398868	ENSG00000184743	ATL3	TRUE	FALSE
chr11	63658759	A	C	ENST00000398868	ENSG00000184743	ATL3	TRUE	FALSE
chr11	63658759	A	G	ENST00000398868	ENSG00000184743	ATL3	TRUE	FALSE
chr11	63658759	A	T	ENST00000398868	ENSG00000184743	ATL3	TRUE	FALSE
chr11	63658760	C	A	ENST00000398868	ENSG00000184743	ATL3	TRUE	FALSE
chr11	63658760	C	G	ENST00000398868	ENSG00000184743	ATL3	TRUE	FALSE
chr11	63658760	C	T	ENST00000398868	ENSG00000184743	ATL3	TRUE	FALSE
chr11	63658763	T	A	ENST00000398868	ENSG00000184743	ATL3	TRUE	TRUE
chr11	63658766	T	A	ENST00000398868	ENSG00000184743	ATL3	TRUE	TRUE
chr11	63658778	T	A	ENST00000398868	ENSG00000184743	ATL3	TRUE	TRUE
chr11	63658781	C	A	ENST00000398868	ENSG00000184743	ATL3	TRUE	TRUE
chr11	63658796	C	A	ENST00000398868	ENSG00000184743	ATL3	TRUE	TRUE
chr11	63658800	C	T	ENST00000398868	ENSG00000184743	ATL3	TRUE	TRUE
chr11	63658801	C	T	ENST00000398868	ENSG00000184743	ATL3	TRUE	TRUE
chr11	63658808	G	A	ENST00000398868	ENSG00000184743	ATL3	TRUE	TRUE
chr11	63658823	C	A	ENST00000398868	ENSG00000184743	ATL3	TRUE	TRUE
chr11	63658835	C	A	ENST00000398868	ENSG00000184743	ATL3	TRUE	TRUE
chr11	63658841	T	A	ENST00000398868	ENSG00000184743	ATL3	TRUE	TRUE
chr11	63658842	C	T	ENST00000398868	ENSG00000184743	ATL3	TRUE	TRUE
chr11	63658843	C	T	ENST00000398868	ENSG00000184743	ATL3	TRUE	TRUE
chr11	63658853	C	A	ENST00000398868	ENSG00000184743	ATL3	TRUE	TRUE
chr11	63658858	A	C	ENST00000398868	ENSG00000184743	ATL3	TRUE	TRUE
chr11	63658858	A	T	ENST00000398868	ENSG00000184743	ATL3	TRUE	TRUE
chr11	63658865	C	A	ENST00000398868	ENSG00000184743	ATL3	TRUE	TRUE
chr11	63658868	C	A	ENST00000398868	ENSG00000184743	ATL3	TRUE	TRUE
chr11	63658879	A	T	ENST00000398868	ENSG00000184743	ATL3	TRUE	TRUE
chr11	63658881	C	T	ENST00000398868	ENSG00000184743	ATL3	TRUE	TRUE
chr11	63658882	C	T	ENST00000398868	ENSG00000184743	ATL3	TRUE	TRUE
chr11	63658888	G	C	ENST00000398868	ENSG00000184743	ATL3	TRUE	TRUE
chr11	63658888	G	T	ENST00000398868	ENSG00000184743	ATL3	TRUE	TRUE
chr11	63658901	C	A	ENST00000398868	ENSG00000184743	ATL3	TRUE	TRUE
chr11	63658904	T	A	ENST00000398868	ENSG00000184743	ATL3	TRUE	TRUE
chr11	63658905	C	A	ENST00000398868	ENSG00000184743	ATL3	TRUE	FALSE
chr11	63658905	C	G	ENST00000398868	ENSG00000184743	ATL3	TRUE	FALSE
chr11	63658905	C	T	ENST00000398868	ENSG00000184743	ATL3	TRUE	FALSE
chr11	63658906	T	A	ENST00000398868	ENSG00000184743	ATL3	TRUE	FALSE
chr11	63658906	T	C	ENST00000398868	ENSG00000184743	ATL3	TRUE	FALSE
chr11	63658906	T	G	ENST00000398868	ENSG00000184743	ATL3	TRUE	FALSE
chr11	63659036	A	C	ENST00000398868	ENSG00000184743	ATL3	TRUE	TRUE
chr11	63659036	A	G	ENST00000398868	ENSG00000184743	ATL3	FALSE	FALSE
chr11	63659036	A	T	ENST00000398868	ENSG00000184743	ATL3	TRUE	TRUE
chr11	63659037	C	A	ENST00000398868	ENSG00000184743	ATL3	TRUE	TRUE
chr11	63659037	C	G	ENST00000398868	ENSG00000184743	ATL3	TRUE	TRUE
chr11	63659037	C	T	ENST00000398868	ENSG00000184743	ATL3	TRUE	FALSE
chr11	63659040	G	A	ENST00000398868	ENSG00000184743	ATL3	TRUE	TRUE
chr11	63659044	A	C	ENST00000398868	ENSG00000184743	ATL3	TRUE	TRUE
chr11	63659044	A	T	ENST00000398868	ENSG00000184743	ATL3	TRUE	TRUE
chr11	63659048	A	C	ENST00000398868	ENSG00000184743	ATL3	TRUE	TRUE
chr11	63659048	A	T	ENST00000398868	ENSG00000184743	ATL3	TRUE	TRUE
chr11	63659050	G	C	ENST00000398868	ENSG00000184743	ATL3	TRUE	TRUE
chr11	63659050	G	T	ENST00000398868	ENSG00000184743	ATL3	TRUE	TRUE
chr11	63659055	G	A	ENST00000398868	ENSG00000184743	ATL3	TRUE	TRUE
chr11	63659082	T	A	ENST00000398868	ENSG00000184743	ATL3	TRUE	TRUE
chr11	63659088	T	A	ENST00000398868	ENSG00000184743	ATL3	TRUE	TRUE
chr11	63659091	G	A	ENST00000398868	ENSG00000184743	ATL3	TRUE	TRUE
chr11	63659108	G	C	ENST00000398868	ENSG00000184743	ATL3	TRUE	TRUE
chr11	63659108	G	T	ENST00000398868	ENSG00000184743	ATL3	TRUE	TRUE
chr11	63659133	G	A	ENST00000398868	ENSG00000184743	ATL3	TRUE	TRUE
chr11	63659145	G	A	ENST00000398868	ENSG00000184743	ATL3	TRUE	TRUE
chr11	63659147	A	T	ENST00000398868	ENSG00000184743	ATL3	TRUE	TRUE
chr11	63659162	A	T	ENST00000398868	ENSG00000184743	ATL3	TRUE	TRUE
chr11	63659169	T	A	ENST00000398868	ENSG00000184743	ATL3	TRUE	TRUE
chr11	63659172	C	A	ENST00000398868	ENSG00000184743	ATL3	TRUE	TRUE
chr11	63659181	C	A	ENST00000398868	ENSG00000184743	ATL3	TRUE	TRUE
chr11	63659193	G	A	ENST00000398868	ENSG00000184743	ATL3	TRUE	TRUE
chr11	63659199	T	A	ENST00000398868	ENSG00000184743	ATL3	TRUE	TRUE
chr11	63659202	G	A	ENST00000398868	ENSG00000184743	ATL3	TRUE	TRUE
chr11	63659207	A	T	ENST00000398868	ENSG00000184743	ATL3	TRUE	TRUE
chr11	63659217	G	A	ENST00000398868	ENSG00000184743	ATL3	TRUE	TRUE
chr11	63659232	T	A	ENST00000398868	ENSG00000184743	ATL3	TRUE	FALSE
chr11	63659241	C	A	ENST00000398868	ENSG00000184743	ATL3	TRUE	FALSE
chr11	63659253	C	A	ENST00000398868	ENSG00000184743	ATL3	TRUE	FALSE
chr11	63659253	C	G	ENST00000398868	ENSG00000184743	ATL3	TRUE	FALSE
chr11	63659253	C	T	ENST00000398868	ENSG00000184743	ATL3	TRUE	FALSE
chr11	63659254	T	A	ENST00000398868	ENSG00000184743	ATL3	TRUE	FALSE
chr11	63659254	T	C	ENST00000398868	ENSG00000184743	ATL3	TRUE	FALSE
chr11	63659254	T	G	ENST00000398868	ENSG00000184743	ATL3	TRUE	FALSE
chr11	63671288	A	C	ENST00000398868	ENSG00000184743	ATL3	TRUE	FALSE
chr11	63671288	A	G	ENST00000398868	ENSG00000184743	ATL3	TRUE	FALSE
chr11	63671288	A	T	ENST00000398868	ENSG00000184743	ATL3	TRUE	FALSE
chr11	63671289	C	A	ENST00000398868	ENSG00000184743	ATL3	TRUE	FALSE
chr11	63671289	C	G	ENST00000398868	ENSG00000184743	ATL3	TRUE	FALSE
chr11	63671289	C	T	ENST00000398868	ENSG00000184743	ATL3	TRUE	FALSE
chr11	63671296	C	A	ENST00000398868	ENSG00000184743	ATL3	FALSE	FALSE
chr11	63671299	T	A	ENST00000398868	ENSG00000184743	ATL3	FALSE	FALSE
chr11	63671301	G	C	ENST00000398868	ENSG00000184743	ATL3	FALSE	FALSE
chr11	63671301	G	T	ENST00000398868	ENSG00000184743	ATL3	FALSE	FALSE
chr11	63671320	G	A	ENST00000398868	ENSG00000184743	ATL3	FALSE	FALSE
chr11	63671323	G	A	ENST00000398868	ENSG00000184743	ATL3	FALSE	FALSE
chr11	63671331	A	T	ENST00000398868	ENSG00000184743	ATL3	FALSE	FALSE
chr11	63681643	G	T	ENST00000377819	ENSG00000133318	RTN3	FALSE	FALSE
chr11	63681650	C	A	ENST00000377819	ENSG00000133318	RTN3	FALSE	FALSE
chr11	63681661	C	T	ENST00000377819	ENSG00000133318	RTN3	FALSE	FALSE
chr11	63681680	C	A	ENST00000377819	ENSG00000133318	RTN3	FALSE	FALSE
chr11	63681683	C	A	ENST00000377819	ENSG00000133318	RTN3	FALSE	FALSE
chr11	63681691	G	T	ENST00000377819	ENSG00000133318	RTN3	TRUE	FALSE
chr11	63681697	G	T	ENST00000377819	ENSG00000133318	RTN3	TRUE	FALSE
chr11	63681730	G	T	ENST00000377819	ENSG00000133318	RTN3	TRUE	TRUE
chr11	63681738	C	A	ENST00000377819	ENSG00000133318	RTN3	TRUE	TRUE
chr11	63681754	A	T	ENST00000377819	ENSG00000133318	RTN3	TRUE	TRUE
chr11	63681762	C	A	ENST00000377819	ENSG00000133318	RTN3	TRUE	TRUE
chr11	63681774	T	A	ENST00000377819	ENSG00000133318	RTN3	TRUE	TRUE
chr11	63681779	G	A	ENST00000377819	ENSG00000133318	RTN3	TRUE	FALSE
chr11	63681779	G	C	ENST00000377819	ENSG00000133318	RTN3	TRUE	FALSE
chr11	63681779	G	T	ENST00000377819	ENSG00000133318	RTN3	TRUE	FALSE
chr11	63681780	T	A	ENST00000377819	ENSG00000133318	RTN3	TRUE	FALSE
chr11	63681780	T	C	ENST00000377819	ENSG00000133318	RTN3	TRUE	FALSE
chr11	63681780	T	G	ENST00000377819	ENSG00000133318	RTN3	TRUE	FALSE
chr11	63704849	A	C	ENST00000377819	ENSG00000133318	RTN3	TRUE	FALSE
chr11	63704849	A	G	ENST00000377819	ENSG00000133318	RTN3	TRUE	FALSE
chr11	63704849	A	T	ENST00000377819	ENSG00000133318	RTN3	TRUE	FALSE
chr11	63704850	G	A	ENST00000377819	ENSG00000133318	RTN3	TRUE	FALSE
chr11	63704850	G	C	ENST00000377819	ENSG00000133318	RTN3	TRUE	FALSE
chr11	63704850	G	T	ENST00000377819	ENSG00000133318	RTN3	TRUE	FALSE
chr11	63704877	C	T	ENST00000377819	ENSG00000133318	RTN3	TRUE	TRUE
chr11	63704896	C	A	ENST00000377819	ENSG00000133318	RTN3	TRUE	TRUE
chr11	63704902	C	A	ENST00000377819	ENSG00000133318	RTN3	TRUE	TRUE
chr11	63704902	C	G	ENST00000377819	ENSG00000133318	RTN3	TRUE	TRUE
chr11	63704904	C	T	ENST00000377819	ENSG00000133318	RTN3	TRUE	TRUE
chr11	63704907	G	T	ENST00000377819	ENSG00000133318	RTN3	TRUE	TRUE
chr11	63704908	G	A	ENST00000377819	ENSG00000133318	RTN3	TRUE	FALSE
chr11	63704908	G	C	ENST00000377819	ENSG00000133318	RTN3	TRUE	FALSE
chr11	63704908	G	T	ENST00000377819	ENSG00000133318	RTN3	TRUE	FALSE
chr11	63704909	C	A	ENST00000377819	ENSG00000133318	RTN3	FALSE	FALSE
chr11	63704909	C	G	ENST00000377819	ENSG00000133318	RTN3	FALSE	FALSE
chr11	63704909	C	T	ENST00000377819	ENSG00000133318	RTN3	FALSE	FALSE
chr11	63718700	A	C	ENST00000377819	ENSG00000133318	RTN3	FALSE	FALSE
chr11	63718700	A	G	ENST00000377819	ENSG00000133318	RTN3	FALSE	FALSE
chr11	63718700	A	T	ENST00000377819	ENSG00000133318	RTN3	FALSE	FALSE
chr11	63718701	G	A	ENST00000377819	ENSG00000133318	RTN3	FALSE	FALSE
chr11	63718701	G	C	ENST00000377819	ENSG00000133318	RTN3	FALSE	FALSE
chr11	63718701	G	T	ENST00000377819	ENSG00000133318	RTN3	FALSE	FALSE
chr11	63718704	G	T	ENST00000377819	ENSG00000133318	RTN3	TRUE	TRUE
chr11	63718708	T	A	ENST00000377819	ENSG00000133318	RTN3	TRUE	TRUE
chr11	63718721	C	A	ENST00000377819	ENSG00000133318	RTN3	TRUE	TRUE
chr11	63718728	G	T	ENST00000377819	ENSG00000133318	RTN3	TRUE	TRUE
chr11	63718738	C	A	ENST00000377819	ENSG00000133318	RTN3	TRUE	TRUE
chr11	63718738	C	G	ENST00000377819	ENSG00000133318	RTN3	TRUE	TRUE
chr11	63718740	G	T	ENST00000377819	ENSG00000133318	RTN3	TRUE	TRUE
chr11	63718765	C	A	ENST00000377819	ENSG00000133318	RTN3	TRUE	TRUE
chr11	63718765	C	G	ENST00000377819	ENSG00000133318	RTN3	TRUE	TRUE
chr11	63718773	G	T	ENST00000377819	ENSG00000133318	RTN3	TRUE	TRUE
chr11	63718806	G	T	ENST00000377819	ENSG00000133318	RTN3	TRUE	TRUE
chr11	63718809	G	T	ENST00000377819	ENSG00000133318	RTN3	TRUE	TRUE
chr11	63718812	A	T	ENST00000377819	ENSG00000133318	RTN3	TRUE	TRUE
chr11	63718825	T	A	ENST00000377819	ENSG00000133318	RTN3	TRUE	TRUE
chr11	63718825	T	G	ENST00000377819	ENSG00000133318	RTN3	TRUE	TRUE
chr11	63718833	C	T	ENST00000377819	ENSG00000133318	RTN3	TRUE	TRUE
chr11	63718843	T	A	ENST00000377819	ENSG00000133318	RTN3	TRUE	TRUE
chr11	63718843	T	G	ENST00000377819	ENSG00000133318	RTN3	TRUE	TRUE
chr11	63718848	A	T	ENST00000377819	ENSG00000133318	RTN3	TRUE	TRUE
chr11	63718851	G	T	ENST00000377819	ENSG00000133318	RTN3	TRUE	TRUE
chr11	63718854	G	T	ENST00000377819	ENSG00000133318	RTN3	TRUE	TRUE
chr11	63718857	A	T	ENST00000377819	ENSG00000133318	RTN3	TRUE	TRUE
chr11	63718867	T	A	ENST00000377819	ENSG00000133318	RTN3	TRUE	TRUE
chr11	63718884	A	T	ENST00000377819	ENSG00000133318	RTN3	TRUE	TRUE
chr11	63718887	A	T	ENST00000377819	ENSG00000133318	RTN3	TRUE	TRUE
chr11	63718893	G	T	ENST00000377819	ENSG00000133318	RTN3	TRUE	TRUE
chr11	63718896	A	T	ENST00000377819	ENSG00000133318	RTN3	TRUE	TRUE
chr11	63718902	C	T	ENST00000377819	ENSG00000133318	RTN3	TRUE	TRUE
chr11	63718924	C	A	ENST00000377819	ENSG00000133318	RTN3	TRUE	TRUE
chr11	63718924	C	G	ENST00000377819	ENSG00000133318	RTN3	TRUE	TRUE
chr11	63718933	C	A	ENST00000377819	ENSG00000133318	RTN3	TRUE	TRUE
chr11	63718933	C	G	ENST00000377819	ENSG00000133318	RTN3	TRUE	TRUE
chr11	63718950	G	T	ENST00000377819	ENSG00000133318	RTN3	TRUE	TRUE
chr11	63718961	T	A	ENST00000377819	ENSG00000133318	RTN3	TRUE	TRUE
chr11	63718992	G	T	ENST00000377819	ENSG00000133318	RTN3	TRUE	TRUE
chr11	63719011	C	A	ENST00000377819	ENSG00000133318	RTN3	TRUE	TRUE
chr11	63719011	C	G	ENST00000377819	ENSG00000133318	RTN3	TRUE	TRUE
chr11	63719013	A	T	ENST00000377819	ENSG00000133318	RTN3	TRUE	TRUE
chr11	63719016	A	T	ENST00000377819	ENSG00000133318	RTN3	TRUE	TRUE
chr11	63719025	C	T	ENST00000377819	ENSG00000133318	RTN3	TRUE	TRUE
chr11	63719031	G	T	ENST00000377819	ENSG00000133318	RTN3	TRUE	TRUE
chr11	63719034	G	T	ENST00000377819	ENSG00000133318	RTN3	TRUE	TRUE
chr11	63719037	C	T	ENST00000377819	ENSG00000133318	RTN3	TRUE	TRUE
chr11	63719046	A	T	ENST00000377819	ENSG00000133318	RTN3	TRUE	TRUE
chr11	63719049	G	T	ENST00000377819	ENSG00000133318	RTN3	TRUE	TRUE
chr11	63719055	A	T	ENST00000377819	ENSG00000133318	RTN3	TRUE	TRUE
chr11	63719074	C	A	ENST00000377819	ENSG00000133318	RTN3	TRUE	TRUE
chr11	63719074	C	G	ENST00000377819	ENSG00000133318	RTN3	TRUE	TRUE
chr11	63719082	G	T	ENST00000377819	ENSG00000133318	RTN3	TRUE	TRUE
chr11	63719088	A	T	ENST00000377819	ENSG00000133318	RTN3	TRUE	TRUE
chr11	63719098	T	A	ENST00000377819	ENSG00000133318	RTN3	TRUE	TRUE
chr11	63719112	A	T	ENST00000377819	ENSG00000133318	RTN3	TRUE	TRUE
chr11	63719122	T	A	ENST00000377819	ENSG00000133318	RTN3	TRUE	TRUE
chr11	63719133	C	T	ENST00000377819	ENSG00000133318	RTN3	TRUE	TRUE
chr11	63719136	A	T	ENST00000377819	ENSG00000133318	RTN3	TRUE	TRUE
chr11	63719148	G	T	ENST00000377819	ENSG00000133318	RTN3	TRUE	TRUE
chr11	63719153	C	A	ENST00000377819	ENSG00000133318	RTN3	TRUE	TRUE
chr11	63719153	C	G	ENST00000377819	ENSG00000133318	RTN3	TRUE	TRUE
chr11	63719157	A	T	ENST00000377819	ENSG00000133318	RTN3	TRUE	TRUE
chr11	63719163	G	T	ENST00000377819	ENSG00000133318	RTN3	TRUE	TRUE
chr11	63719174	T	A	ENST00000377819	ENSG00000133318	RTN3	TRUE	TRUE
chr11	63719174	T	G	ENST00000377819	ENSG00000133318	RTN3	TRUE	TRUE
chr11	63719180	T	A	ENST00000377819	ENSG00000133318	RTN3	TRUE	TRUE
chr11	63719180	T	G	ENST00000377819	ENSG00000133318	RTN3	TRUE	TRUE
chr11	63719185	T	A	ENST00000377819	ENSG00000133318	RTN3	TRUE	TRUE
chr11	63719196	A	T	ENST00000377819	ENSG00000133318	RTN3	TRUE	TRUE
chr11	63719203	C	A	ENST00000377819	ENSG00000133318	RTN3	TRUE	TRUE
chr11	63719203	C	G	ENST00000377819	ENSG00000133318	RTN3	TRUE	TRUE
chr11	63719205	G	T	ENST00000377819	ENSG00000133318	RTN3	TRUE	TRUE
chr11	63719220	G	T	ENST00000377819	ENSG00000133318	RTN3	TRUE	TRUE
chr11	63719223	A	T	ENST00000377819	ENSG00000133318	RTN3	TRUE	TRUE
chr11	63719235	G	T	ENST00000377819	ENSG00000133318	RTN3	TRUE	TRUE
chr11	63719239	C	A	ENST00000377819	ENSG00000133318	RTN3	TRUE	TRUE
chr11	63719239	C	G	ENST00000377819	ENSG00000133318	RTN3	TRUE	TRUE
chr11	63719247	G	T	ENST00000377819	ENSG00000133318	RTN3	TRUE	TRUE
chr11	63719262	A	T	ENST00000377819	ENSG00000133318	RTN3	TRUE	TRUE
chr11	63719277	A	T	ENST00000377819	ENSG00000133318	RTN3	TRUE	TRUE
chr11	63719280	G	T	ENST00000377819	ENSG00000133318	RTN3	TRUE	TRUE
chr11	63719286	A	T	ENST00000377819	ENSG00000133318	RTN3	TRUE	TRUE
chr11	63719293	C	A	ENST00000377819	ENSG00000133318	RTN3	TRUE	TRUE
chr11	63719293	C	G	ENST00000377819	ENSG00000133318	RTN3	TRUE	TRUE
chr11	63719297	T	A	ENST00000377819	ENSG00000133318	RTN3	TRUE	TRUE
chr11	63719297	T	G	ENST00000377819	ENSG00000133318	RTN3	TRUE	TRUE
chr11	63719298	A	T	ENST00000377819	ENSG00000133318	RTN3	TRUE	TRUE
chr11	63719301	G	T	ENST00000377819	ENSG00000133318	RTN3	TRUE	TRUE
chr11	63719326	G	A	ENST00000377819	ENSG00000133318	RTN3	TRUE	TRUE
chr11	63719327	G	A	ENST00000377819	ENSG00000133318	RTN3	TRUE	TRUE
chr11	63719343	A	T	ENST00000377819	ENSG00000133318	RTN3	TRUE	TRUE
chr11	63719346	G	T	ENST00000377819	ENSG00000133318	RTN3	TRUE	TRUE
chr11	63719350	C	A	ENST00000377819	ENSG00000133318	RTN3	TRUE	TRUE
chr11	63719350	C	G	ENST00000377819	ENSG00000133318	RTN3	TRUE	TRUE
chr11	63719355	G	T	ENST00000377819	ENSG00000133318	RTN3	TRUE	TRUE
chr11	63719365	C	A	ENST00000377819	ENSG00000133318	RTN3	TRUE	TRUE
chr11	63719365	C	G	ENST00000377819	ENSG00000133318	RTN3	TRUE	TRUE
chr11	63719367	G	T	ENST00000377819	ENSG00000133318	RTN3	TRUE	TRUE
chr11	63719379	A	T	ENST00000377819	ENSG00000133318	RTN3	TRUE	TRUE
chr11	63719394	A	T	ENST00000377819	ENSG00000133318	RTN3	TRUE	TRUE
chr11	63719400	A	T	ENST00000377819	ENSG00000133318	RTN3	TRUE	TRUE
chr11	63719403	G	T	ENST00000377819	ENSG00000133318	RTN3	TRUE	TRUE
chr11	63719409	G	T	ENST00000377819	ENSG00000133318	RTN3	TRUE	TRUE
chr11	63719417	C	A	ENST00000377819	ENSG00000133318	RTN3	TRUE	TRUE
chr11	63719417	C	G	ENST00000377819	ENSG00000133318	RTN3	TRUE	TRUE
chr11	63719431	T	A	ENST00000377819	ENSG00000133318	RTN3	TRUE	TRUE
chr11	63719442	C	T	ENST00000377819	ENSG00000133318	RTN3	TRUE	TRUE
chr11	63719449	C	A	ENST00000377819	ENSG00000133318	RTN3	TRUE	TRUE
chr11	63719449	C	G	ENST00000377819	ENSG00000133318	RTN3	TRUE	TRUE
chr11	63719469	G	T	ENST00000377819	ENSG00000133318	RTN3	TRUE	TRUE
chr11	63719472	G	T	ENST00000377819	ENSG00000133318	RTN3	TRUE	TRUE
chr11	63719481	A	T	ENST00000377819	ENSG00000133318	RTN3	TRUE	TRUE
chr11	63719486	C	A	ENST00000377819	ENSG00000133318	RTN3	TRUE	TRUE
chr11	63719514	G	T	ENST00000377819	ENSG00000133318	RTN3	TRUE	TRUE
chr11	63719527	G	A	ENST00000377819	ENSG00000133318	RTN3	TRUE	TRUE
chr11	63719528	G	A	ENST00000377819	ENSG00000133318	RTN3	TRUE	TRUE
chr11	63719541	C	T	ENST00000377819	ENSG00000133318	RTN3	TRUE	TRUE
chr11	63719547	A	T	ENST00000377819	ENSG00000133318	RTN3	TRUE	TRUE
chr11	63719550	C	T	ENST00000377819	ENSG00000133318	RTN3	TRUE	TRUE
chr11	63719553	C	T	ENST00000377819	ENSG00000133318	RTN3	TRUE	TRUE
chr11	63719562	A	T	ENST00000377819	ENSG00000133318	RTN3	TRUE	TRUE
chr11	63719576	C	A	ENST00000377819	ENSG00000133318	RTN3	TRUE	TRUE
chr11	63719583	A	T	ENST00000377819	ENSG00000133318	RTN3	TRUE	TRUE
chr11	63719592	G	T	ENST00000377819	ENSG00000133318	RTN3	TRUE	TRUE
chr11	63719607	G	T	ENST00000377819	ENSG00000133318	RTN3	TRUE	TRUE
chr11	63719612	T	A	ENST00000377819	ENSG00000133318	RTN3	TRUE	TRUE
chr11	63719612	T	G	ENST00000377819	ENSG00000133318	RTN3	TRUE	TRUE
chr11	63719617	C	A	ENST00000377819	ENSG00000133318	RTN3	TRUE	TRUE
chr11	63719617	C	G	ENST00000377819	ENSG00000133318	RTN3	TRUE	TRUE
chr11	63719619	G	T	ENST00000377819	ENSG00000133318	RTN3	TRUE	TRUE
chr11	63719640	A	T	ENST00000377819	ENSG00000133318	RTN3	TRUE	TRUE
chr11	63719655	C	T	ENST00000377819	ENSG00000133318	RTN3	TRUE	TRUE
chr11	63719658	A	T	ENST00000377819	ENSG00000133318	RTN3	TRUE	TRUE
chr11	63719672	T	A	ENST00000377819	ENSG00000133318	RTN3	TRUE	TRUE
chr11	63719700	A	T	ENST00000377819	ENSG00000133318	RTN3	TRUE	TRUE
chr11	63719704	C	A	ENST00000377819	ENSG00000133318	RTN3	TRUE	TRUE
chr11	63719704	C	G	ENST00000377819	ENSG00000133318	RTN3	TRUE	TRUE
chr11	63719716	G	A	ENST00000377819	ENSG00000133318	RTN3	TRUE	TRUE
chr11	63719717	G	A	ENST00000377819	ENSG00000133318	RTN3	TRUE	TRUE
chr11	63719721	G	T	ENST00000377819	ENSG00000133318	RTN3	TRUE	TRUE
chr11	63719733	C	T	ENST00000377819	ENSG00000133318	RTN3	TRUE	TRUE
chr11	63719736	C	T	ENST00000377819	ENSG00000133318	RTN3	TRUE	TRUE
chr11	63719739	G	T	ENST00000377819	ENSG00000133318	RTN3	TRUE	TRUE
chr11	63719754	G	T	ENST00000377819	ENSG00000133318	RTN3	TRUE	TRUE
chr11	63719757	A	T	ENST00000377819	ENSG00000133318	RTN3	TRUE	TRUE
chr11	63719776	T	A	ENST00000377819	ENSG00000133318	RTN3	TRUE	TRUE
chr11	63719787	A	T	ENST00000377819	ENSG00000133318	RTN3	TRUE	TRUE
chr11	63719790	G	T	ENST00000377819	ENSG00000133318	RTN3	TRUE	TRUE
chr11	63719802	A	T	ENST00000377819	ENSG00000133318	RTN3	TRUE	TRUE
chr11	63719811	C	T	ENST00000377819	ENSG00000133318	RTN3	TRUE	TRUE
chr11	63719823	C	T	ENST00000377819	ENSG00000133318	RTN3	TRUE	TRUE
chr11	63719826	A	T	ENST00000377819	ENSG00000133318	RTN3	TRUE	TRUE
chr11	63719829	C	T	ENST00000377819	ENSG00000133318	RTN3	TRUE	TRUE
chr11	63719847	G	T	ENST00000377819	ENSG00000133318	RTN3	TRUE	TRUE
chr11	63719851	T	A	ENST00000377819	ENSG00000133318	RTN3	TRUE	TRUE
chr11	63719851	T	G	ENST00000377819	ENSG00000133318	RTN3	TRUE	TRUE
chr11	63719856	G	T	ENST00000377819	ENSG00000133318	RTN3	TRUE	TRUE
chr11	63719868	G	T	ENST00000377819	ENSG00000133318	RTN3	TRUE	TRUE
chr11	63719871	A	T	ENST00000377819	ENSG00000133318	RTN3	TRUE	TRUE
chr11	63719876	T	A	ENST00000377819	ENSG00000133318	RTN3	TRUE	TRUE
chr11	63719884	T	A	ENST00000377819	ENSG00000133318	RTN3	TRUE	TRUE
chr11	63719892	G	T	ENST00000377819	ENSG00000133318	RTN3	TRUE	TRUE
chr11	63719907	A	T	ENST00000377819	ENSG00000133318	RTN3	TRUE	TRUE
chr11	63719917	T	A	ENST00000377819	ENSG00000133318	RTN3	TRUE	TRUE
chr11	63719917	T	G	ENST00000377819	ENSG00000133318	RTN3	TRUE	TRUE
chr11	63719934	A	T	ENST00000377819	ENSG00000133318	RTN3	TRUE	TRUE
chr11	63719940	G	T	ENST00000377819	ENSG00000133318	RTN3	TRUE	TRUE
chr11	63719950	G	A	ENST00000377819	ENSG00000133318	RTN3	TRUE	TRUE
chr11	63719951	G	A	ENST00000377819	ENSG00000133318	RTN3	TRUE	TRUE
chr11	63719952	C	T	ENST00000377819	ENSG00000133318	RTN3	TRUE	TRUE
chr11	63719965	T	A	ENST00000377819	ENSG00000133318	RTN3	TRUE	TRUE
chr11	63719967	G	T	ENST00000377819	ENSG00000133318	RTN3	TRUE	TRUE
chr11	63719970	G	T	ENST00000377819	ENSG00000133318	RTN3	TRUE	TRUE
chr11	63719979	G	T	ENST00000377819	ENSG00000133318	RTN3	TRUE	TRUE
chr11	63719997	G	T	ENST00000377819	ENSG00000133318	RTN3	TRUE	TRUE
chr11	63720018	G	T	ENST00000377819	ENSG00000133318	RTN3	TRUE	TRUE
chr11	63720040	C	A	ENST00000377819	ENSG00000133318	RTN3	TRUE	TRUE
chr11	63720040	C	G	ENST00000377819	ENSG00000133318	RTN3	TRUE	TRUE
chr11	63720045	G	T	ENST00000377819	ENSG00000133318	RTN3	TRUE	TRUE
chr11	63720054	A	T	ENST00000377819	ENSG00000133318	RTN3	TRUE	TRUE
chr11	63720060	C	T	ENST00000377819	ENSG00000133318	RTN3	TRUE	TRUE
chr11	63720066	G	T	ENST00000377819	ENSG00000133318	RTN3	TRUE	TRUE
chr11	63720069	A	T	ENST00000377819	ENSG00000133318	RTN3	TRUE	TRUE
chr11	63720099	A	T	ENST00000377819	ENSG00000133318	RTN3	TRUE	TRUE
chr11	63720108	G	T	ENST00000377819	ENSG00000133318	RTN3	TRUE	TRUE
chr11	63720111	A	T	ENST00000377819	ENSG00000133318	RTN3	TRUE	TRUE
chr11	63720114	G	T	ENST00000377819	ENSG00000133318	RTN3	TRUE	TRUE
chr11	63720120	A	T	ENST00000377819	ENSG00000133318	RTN3	TRUE	TRUE
chr11	63720123	G	T	ENST00000377819	ENSG00000133318	RTN3	TRUE	TRUE
chr11	63720137	T	A	ENST00000377819	ENSG00000133318	RTN3
chr11	63720138	G	T	ENST00000377819	ENSG00000133318	RTN3	TRUE	TRUE
chr11	63720141	A	T	ENST00000377819	ENSG00000133318	RTN3	TRUE	TRUE
chr11	63720144	G	T	ENST00000377819	ENSG00000133318	RTN3	TRUE	TRUE
chr11	63720147	G	T	ENST00000377819	ENSG00000133318	RTN3	TRUE	TRUE
chr11	63720150	A	T	ENST00000377819	ENSG00000133318	RTN3
chr11	63720159	A	T	ENST00000377819	ENSG00000133318	RTN3	TRUE	TRUE
chr11	63720168	G	T	ENST00000377819	ENSG00000133318	RTN3	TRUE	TRUE
chr11	63720171	G	T	ENST00000377819	ENSG00000133318	RTN3	TRUE	TRUE
chr11	63720175	T	A	ENST00000377819	ENSG00000133318	RTN3	TRUE	TRUE
chr11	63720189	G	T	ENST00000377819	ENSG00000133318	RTN3	TRUE	TRUE
chr11	63720198	C	T	ENST00000377819	ENSG00000133318	RTN3	TRUE	TRUE
chr11	63720204	C	T	ENST00000377819	ENSG00000133318	RTN3	TRUE	TRUE
chr11	63720219	G	T	ENST00000377819	ENSG00000133318	RTN3	TRUE	TRUE
chr11	63720237	G	T	ENST00000377819	ENSG00000133318	RTN3	TRUE	TRUE
chr11	63720248	T	A	ENST00000377819	ENSG00000133318	RTN3	TRUE	TRUE
chr11	63720250	C	A	ENST00000377819	ENSG00000133318	RTN3	TRUE	TRUE
chr11	63720250	C	G	ENST00000377819	ENSG00000133318	RTN3	TRUE	TRUE
chr11	63720252	A	T	ENST00000377819	ENSG00000133318	RTN3	TRUE	TRUE
chr11	63720277	T	A	ENST00000377819	ENSG00000133318	RTN3	TRUE	TRUE
chr11	63720277	T	G	ENST00000377819	ENSG00000133318	RTN3	TRUE	TRUE
chr11	63720279	G	T	ENST00000377819	ENSG00000133318	RTN3	TRUE	TRUE
chr11	63720291	G	T	ENST00000377819	ENSG00000133318	RTN3	TRUE	TRUE
chr11	63720303	G	T	ENST00000377819	ENSG00000133318	RTN3	TRUE	TRUE
chr11	63720306	A	T	ENST00000377819	ENSG00000133318	RTN3	TRUE	TRUE
chr11	63720321	G	T	ENST00000377819	ENSG00000133318	RTN3	TRUE	TRUE
chr11	63720330	A	T	ENST00000377819	ENSG00000133318	RTN3	TRUE	TRUE
chr11	63720340	C	A	ENST00000377819	ENSG00000133318	RTN3	TRUE	TRUE
chr11	63720340	C	G	ENST00000377819	ENSG00000133318	RTN3	TRUE	TRUE
chr11	63720366	G	T	ENST00000377819	ENSG00000133318	RTN3	TRUE	TRUE
chr11	63720372	G	T	ENST00000377819	ENSG00000133318	RTN3	TRUE	TRUE
chr11	63720379	C	A	ENST00000377819	ENSG00000133318	RTN3	TRUE	TRUE
chr11	63720379	C	G	ENST00000377819	ENSG00000133318	RTN3	TRUE	TRUE
chr11	63720382	T	A	ENST00000377819	ENSG00000133318	RTN3	TRUE	TRUE
chr11	63720382	T	G	ENST00000377819	ENSG00000133318	RTN3	TRUE	TRUE
chr11	63720404	T	A	ENST00000377819	ENSG00000133318	RTN3	TRUE	TRUE
chr11	63720404	T	G	ENST00000377819	ENSG00000133318	RTN3	TRUE	TRUE
chr11	63720406	T	A	ENST00000377819	ENSG00000133318	RTN3	TRUE	TRUE
chr11	63720408	G	T	ENST00000377819	ENSG00000133318	RTN3	TRUE	TRUE
chr11	63720412	C	A	ENST00000377819	ENSG00000133318	RTN3	TRUE	TRUE
chr11	63720412	C	G	ENST00000377819	ENSG00000133318	RTN3	TRUE	TRUE
chr11	63720415	T	A	ENST00000377819	ENSG00000133318	RTN3	TRUE	TRUE
chr11	63720415	T	G	ENST00000377819	ENSG00000133318	RTN3	TRUE	TRUE
chr11	63720423	A	T	ENST00000377819	ENSG00000133318	RTN3	TRUE	TRUE
chr11	63720432	A	T	ENST00000377819	ENSG00000133318	RTN3	TRUE	TRUE
chr11	63720456	G	T	ENST00000377819	ENSG00000133318	RTN3	TRUE	TRUE
chr11	63720480	G	T	ENST00000377819	ENSG00000133318	RTN3	TRUE	TRUE
chr11	63720486	A	T	ENST00000377819	ENSG00000133318	RTN3	TRUE	TRUE
chr11	63720492	A	T	ENST00000377819	ENSG00000133318	RTN3	TRUE	TRUE
chr11	63720495	G	T	ENST00000377819	ENSG00000133318	RTN3	TRUE	TRUE
chr11	63720510	G	T	ENST00000377819	ENSG00000133318	RTN3	TRUE	TRUE
chr11	63720513	A	T	ENST00000377819	ENSG00000133318	RTN3	TRUE	TRUE
chr11	63720525	A	T	ENST00000377819	ENSG00000133318	RTN3	TRUE	TRUE
chr11	63720535	C	A	ENST00000377819	ENSG00000133318	RTN3	TRUE	TRUE
chr11	63720535	C	G	ENST00000377819	ENSG00000133318	RTN3	TRUE	TRUE
chr11	63720537	G	T	ENST00000377819	ENSG00000133318	RTN3	TRUE	TRUE
chr11	63720540	A	T	ENST00000377819	ENSG00000133318	RTN3	TRUE	TRUE
chr11	63720555	A	T	ENST00000377819	ENSG00000133318	RTN3	TRUE	TRUE
chr11	63720573	G	T	ENST00000377819	ENSG00000133318	RTN3	TRUE	TRUE
chr11	63720580	T	A	ENST00000377819	ENSG00000133318	RTN3	TRUE	TRUE
chr11	63720580	T	G	ENST00000377819	ENSG00000133318	RTN3	TRUE	TRUE
chr11	63720585	G	T	ENST00000377819	ENSG00000133318	RTN3	TRUE	TRUE
chr11	63720591	G	T	ENST00000377819	ENSG00000133318	RTN3	TRUE	TRUE
chr11	63720606	G	T	ENST00000377819	ENSG00000133318	RTN3	TRUE	TRUE
chr11	63720612	A	T	ENST00000377819	ENSG00000133318	RTN3	TRUE	TRUE
chr11	63720621	G	T	ENST00000377819	ENSG00000133318	RTN3	TRUE	TRUE
chr11	63720627	A	T	ENST00000377819	ENSG00000133318	RTN3	TRUE	TRUE
chr11	63720632	C	A	ENST00000377819	ENSG00000133318	RTN3	TRUE	TRUE
chr11	63720632	C	G	ENST00000377819	ENSG00000133318	RTN3	TRUE	TRUE
chr11	63720636	G	T	ENST00000377819	ENSG00000133318	RTN3	TRUE	TRUE
chr11	63720639	C	T	ENST00000377819	ENSG00000133318	RTN3	TRUE	TRUE
chr11	63720645	A	T	ENST00000377819	ENSG00000133318	RTN3	TRUE	TRUE
chr11	63720648	G	T	ENST00000377819	ENSG00000133318	RTN3	TRUE	TRUE
chr11	63720657	G	T	ENST00000377819	ENSG00000133318	RTN3	TRUE	TRUE
chr11	63720663	G	T	ENST00000377819	ENSG00000133318	RTN3	TRUE	TRUE
chr11	63720687	C	T	ENST00000377819	ENSG00000133318	RTN3	TRUE	TRUE
chr11	63720715	T	A	ENST00000377819	ENSG00000133318	RTN3	TRUE	TRUE
chr11	63720715	T	G	ENST00000377819	ENSG00000133318	RTN3	TRUE	TRUE
chr11	63720717	G	T	ENST00000377819	ENSG00000133318	RTN3	TRUE	TRUE
chr11	63720720	C	T	ENST00000377819	ENSG00000133318	RTN3	TRUE	TRUE
chr11	63720723	G	T	ENST00000377819	ENSG00000133318	RTN3	TRUE	TRUE
chr11	63720726	C	T	ENST00000377819	ENSG00000133318	RTN3	TRUE	TRUE
chr11	63720738	A	T	ENST00000377819	ENSG00000133318	RTN3	TRUE	TRUE
chr11	63720747	A	T	ENST00000377819	ENSG00000133318	RTN3	TRUE	TRUE
chr11	63720750	G	T	ENST00000377819	ENSG00000133318	RTN3	TRUE	TRUE
chr11	63720754	T	A	ENST00000377819	ENSG00000133318	RTN3	TRUE	TRUE
chr11	63720754	T	G	ENST00000377819	ENSG00000133318	RTN3	TRUE	TRUE
chr11	63720759	G	T	ENST00000377819	ENSG00000133318	RTN3	TRUE	TRUE
chr11	63720762	A	T	ENST00000377819	ENSG00000133318	RTN3	TRUE	TRUE
chr11	63720765	C	T	ENST00000377819	ENSG00000133318	RTN3	TRUE	TRUE
chr11	63720771	G	T	ENST00000377819	ENSG00000133318	RTN3	TRUE	TRUE
chr11	63720774	A	T	ENST00000377819	ENSG00000133318	RTN3	TRUE	TRUE
chr11	63720778	C	A	ENST00000377819	ENSG00000133318	RTN3	TRUE	TRUE
chr11	63720778	C	G	ENST00000377819	ENSG00000133318	RTN3	TRUE	TRUE
chr11	63720789	C	T	ENST00000377819	ENSG00000133318	RTN3	TRUE	TRUE
chr11	63720801	G	T	ENST00000377819	ENSG00000133318	RTN3	TRUE	TRUE
chr11	63720805	T	A	ENST00000377819	ENSG00000133318	RTN3	TRUE	TRUE
chr11	63720813	G	T	ENST00000377819	ENSG00000133318	RTN3	TRUE	TRUE
chr11	63720816	G	T	ENST00000377819	ENSG00000133318	RTN3	TRUE	TRUE
chr11	63720825	A	T	ENST00000377819	ENSG00000133318	RTN3	TRUE	TRUE
chr11	63720828	C	T	ENST00000377819	ENSG00000133318	RTN3	TRUE	TRUE
chr11	63720849	G	T	ENST00000377819	ENSG00000133318	RTN3	TRUE	TRUE
chr11	63720856	G	A	ENST00000377819	ENSG00000133318	RTN3	TRUE	TRUE
chr11	63720857	G	A	ENST00000377819	ENSG00000133318	RTN3	TRUE	TRUE
chr11	63720861	C	T	ENST00000377819	ENSG00000133318	RTN3	TRUE	TRUE
chr11	63720864	A	T	ENST00000377819	ENSG00000133318	RTN3	TRUE	TRUE
chr11	63720868	C	A	ENST00000377819	ENSG00000133318	RTN3	TRUE	TRUE
chr11	63720868	C	G	ENST00000377819	ENSG00000133318	RTN3	TRUE	TRUE
chr11	63720872	T	A	ENST00000377819	ENSG00000133318	RTN3	TRUE	TRUE
chr11	63720872	T	G	ENST00000377819	ENSG00000133318	RTN3	TRUE	TRUE
chr11	63720882	G	T	ENST00000377819	ENSG00000133318	RTN3	TRUE	TRUE
chr11	63720894	A	T	ENST00000377819	ENSG00000133318	RTN3	TRUE	TRUE
chr11	63720900	G	T	ENST00000377819	ENSG00000133318	RTN3	TRUE	TRUE
chr11	63720921	C	T	ENST00000377819	ENSG00000133318	RTN3	TRUE	TRUE
chr11	63720924	A	T	ENST00000377819	ENSG00000133318	RTN3	TRUE	TRUE
chr11	63720939	A	T	ENST00000377819	ENSG00000133318	RTN3	TRUE	TRUE
chr11	63720942	G	T	ENST00000377819	ENSG00000133318	RTN3	TRUE	TRUE
chr11	63720978	A	T	ENST00000377819	ENSG00000133318	RTN3	TRUE	TRUE
chr11	63720984	G	T	ENST00000377819	ENSG00000133318	RTN3	TRUE	TRUE
chr11	63720988	T	A	ENST00000377819	ENSG00000133318	RTN3	TRUE	TRUE
chr11	63720993	A	T	ENST00000377819	ENSG00000133318	RTN3	TRUE	TRUE
chr11	63720996	A	T	ENST00000377819	ENSG00000133318	RTN3	TRUE	TRUE
chr11	63721011	A	T	ENST00000377819	ENSG00000133318	RTN3	TRUE	TRUE
chr11	63721030	C	A	ENST00000377819	ENSG00000133318	RTN3	TRUE	TRUE
chr11	63721030	C	G	ENST00000377819	ENSG00000133318	RTN3	TRUE	TRUE
chr11	63721033	G	A	ENST00000377819	ENSG00000133318	RTN3	TRUE	FALSE
chr11	63721033	G	C	ENST00000377819	ENSG00000133318	RTN3	TRUE	FALSE
chr11	63721033	G	T	ENST00000377819	ENSG00000133318	RTN3	TRUE	FALSE
chr11	63721034	T	A	ENST00000377819	ENSG00000133318	RTN3	TRUE	FALSE
chr11	63721034	T	C	ENST00000377819	ENSG00000133318	RTN3	TRUE	FALSE
chr11	63721034	T	G	ENST00000377819	ENSG00000133318	RTN3	TRUE	FALSE
chr11	63749989	A	C	ENST00000377819	ENSG00000133318	RTN3	TRUE	FALSE
chr11	63749989	A	G	ENST00000377819	ENSG00000133318	RTN3	TRUE	FALSE
chr11	63749989	A	T	ENST00000377819	ENSG00000133318	RTN3	TRUE	FALSE
chr11	63749990	G	A	ENST00000377819	ENSG00000133318	RTN3	TRUE	FALSE
chr11	63749990	G	C	ENST00000377819	ENSG00000133318	RTN3	TRUE	FALSE
chr11	63749990	G	T	ENST00000377819	ENSG00000133318	RTN3	TRUE	FALSE
chr11	63750009	G	A	ENST00000377819	ENSG00000133318	RTN3
chr11	63750010	G	A	ENST00000377819	ENSG00000133318	RTN3
chr11	63750011	A	T	ENST00000377819	ENSG00000133318	RTN3
chr11	63750020	A	T	ENST00000377819	ENSG00000133318	RTN3
chr11	63750023	A	T	ENST00000377819	ENSG00000133318	RTN3
chr11	63750103	C	A	ENST00000377819	ENSG00000133318	RTN3
chr11	63750103	C	G	ENST00000377819	ENSG00000133318	RTN3
chr11	63750148	C	A	ENST00000377819	ENSG00000133318	RTN3
chr11	63750148	C	G	ENST00000377819	ENSG00000133318	RTN3
chr11	63750149	A	T	ENST00000377819	ENSG00000133318	RTN3
chr11	63750161	C	T	ENST00000377819	ENSG00000133318	RTN3
chr11	63750170	C	T	ENST00000377819	ENSG00000133318	RTN3
chr11	63750173	A	T	ENST00000377819	ENSG00000133318	RTN3
chr11	63750177	C	A	ENST00000377819	ENSG00000133318	RTN3
chr11	63750177	C	G	ENST00000377819	ENSG00000133318	RTN3
chr11	63750179	G	T	ENST00000377819	ENSG00000133318	RTN3
chr11	63750182	G	T	ENST00000377819	ENSG00000133318	RTN3
chr11	63750197	A	T	ENST00000377819	ENSG00000133318	RTN3
chr11	63750199	G	A	ENST00000377819	ENSG00000133318	RTN3	TRUE	FALSE
chr11	63750199	G	C	ENST00000377819	ENSG00000133318	RTN3	TRUE	FALSE
chr11	63750199	G	T	ENST00000377819	ENSG00000133318	RTN3	TRUE	FALSE
chr11	63750200	T	A	ENST00000377819	ENSG00000133318	RTN3	TRUE	FALSE
chr11	63750200	T	C	ENST00000377819	ENSG00000133318	RTN3	TRUE	FALSE
chr11	63750200	T	G	ENST00000377819	ENSG00000133318	RTN3	TRUE	FALSE
chr11	63752505	A	C	ENST00000377819	ENSG00000133318	RTN3	TRUE	FALSE
chr11	63752505	A	G	ENST00000377819	ENSG00000133318	RTN3	TRUE	FALSE
chr11	63752505	A	T	ENST00000377819	ENSG00000133318	RTN3	TRUE	FALSE
chr11	63752506	G	A	ENST00000377819	ENSG00000133318	RTN3	TRUE	FALSE
chr11	63752506	G	C	ENST00000377819	ENSG00000133318	RTN3	TRUE	FALSE
chr11	63752506	G	T	ENST00000377819	ENSG00000133318	RTN3	TRUE	FALSE
chr11	63752513	C	A	ENST00000377819	ENSG00000133318	RTN3	TRUE	TRUE
chr11	63752513	C	G	ENST00000377819	ENSG00000133318	RTN3	TRUE	TRUE
chr11	63752539	C	A	ENST00000377819	ENSG00000133318	RTN3	TRUE	TRUE
chr11	63752539	C	G	ENST00000377819	ENSG00000133318	RTN3	TRUE	TRUE
chr11	63752541	G	T	ENST00000377819	ENSG00000133318	RTN3	TRUE	TRUE
chr11	63752558	C	A	ENST00000377819	ENSG00000133318	RTN3	TRUE	TRUE
chr11	63752558	C	G	ENST00000377819	ENSG00000133318	RTN3	TRUE	TRUE
chr11	63752595	A	T	ENST00000377819	ENSG00000133318	RTN3	TRUE	TRUE
chr11	63752622	G	T	ENST00000377819	ENSG00000133318	RTN3	TRUE	TRUE
chr11	63752641	T	A	ENST00000377819	ENSG00000133318	RTN3	TRUE	TRUE
chr11	63752643	A	T	ENST00000377819	ENSG00000133318	RTN3	TRUE	TRUE
chr11	63752646	G	A	ENST00000377819	ENSG00000133318	RTN3	TRUE	FALSE
chr11	63752646	G	C	ENST00000377819	ENSG00000133318	RTN3	TRUE	FALSE
chr11	63752646	G	T	ENST00000377819	ENSG00000133318	RTN3	TRUE	FALSE
chr11	63752647	T	A	ENST00000377819	ENSG00000133318	RTN3	TRUE	FALSE
chr11	63752647	T	C	ENST00000377819	ENSG00000133318	RTN3	TRUE	FALSE
chr11	63752647	T	G	ENST00000377819	ENSG00000133318	RTN3	TRUE	FALSE
chr11	63753067	A	C	ENST00000377819	ENSG00000133318	RTN3	FALSE	FALSE
chr11	63753067	A	G	ENST00000377819	ENSG00000133318	RTN3	FALSE	FALSE
chr11	63753067	A	T	ENST00000377819	ENSG00000133318	RTN3	FALSE	FALSE
chr11	63753068	G	A	ENST00000377819	ENSG00000133318	RTN3	FALSE	FALSE
chr11	63753068	G	C	ENST00000377819	ENSG00000133318	RTN3	FALSE	FALSE
chr11	63753068	G	T	ENST00000377819	ENSG00000133318	RTN3	FALSE	FALSE
chr11	63753085	G	A	ENST00000377819	ENSG00000133318	RTN3	TRUE	TRUE
chr11	63753086	G	A	ENST00000377819	ENSG00000133318	RTN3	TRUE	TRUE
chr11	63753098	T	A	ENST00000377819	ENSG00000133318	RTN3	TRUE	TRUE
chr11	63753098	T	G	ENST00000377819	ENSG00000133318	RTN3	TRUE	TRUE
chr11	63753117	G	T	ENST00000377819	ENSG00000133318	RTN3	TRUE	TRUE
chr11	63753139	G	A	ENST00000377819	ENSG00000133318	RTN3	FALSE	FALSE
chr11	63753139	G	C	ENST00000377819	ENSG00000133318	RTN3	TRUE	FALSE
chr11	63753139	G	T	ENST00000377819	ENSG00000133318	RTN3	TRUE	FALSE
chr11	63753140	T	A	ENST00000377819	ENSG00000133318	RTN3	FALSE	FALSE
chr11	63753140	T	C	ENST00000377819	ENSG00000133318	RTN3	FALSE	FALSE
chr11	63753140	T	G	ENST00000377819	ENSG00000133318	RTN3	FALSE	FALSE
chr11	63753660	A	C	ENST00000377819	ENSG00000133318	RTN3	TRUE	FALSE
chr11	63753660	A	G	ENST00000377819	ENSG00000133318	RTN3	TRUE	FALSE
chr11	63753660	A	T	ENST00000377819	ENSG00000133318	RTN3	TRUE	FALSE
chr11	63753661	G	A	ENST00000377819	ENSG00000133318	RTN3	TRUE	FALSE
chr11	63753661	G	C	ENST00000377819	ENSG00000133318	RTN3	TRUE	FALSE
chr11	63753661	G	T	ENST00000377819	ENSG00000133318	RTN3	TRUE	FALSE
chr11	63753664	G	T	ENST00000377819	ENSG00000133318	RTN3	TRUE	TRUE
chr11	63753696	T	A	ENST00000377819	ENSG00000133318	RTN3	TRUE	TRUE
chr11	63753696	T	G	ENST00000377819	ENSG00000133318	RTN3	TRUE	TRUE
chr11	63753697	G	T	ENST00000377819	ENSG00000133318	RTN3	TRUE	TRUE
chr11	63753700	A	T	ENST00000377819	ENSG00000133318	RTN3	TRUE	TRUE
chr11	63753705	C	A	ENST00000377819	ENSG00000133318	RTN3	TRUE	TRUE
chr11	63753705	C	G	ENST00000377819	ENSG00000133318	RTN3	TRUE	TRUE
chr11	63753706	A	T	ENST00000377819	ENSG00000133318	RTN3	TRUE	TRUE
chr11	63753709	G	A	ENST00000377819	ENSG00000133318	RTN3	TRUE	FALSE
chr11	63753709	G	C	ENST00000377819	ENSG00000133318	RTN3	TRUE	FALSE
chr11	63753709	G	T	ENST00000377819	ENSG00000133318	RTN3	TRUE	FALSE
chr11	63753710	T	A	ENST00000377819	ENSG00000133318	RTN3	TRUE	FALSE
chr11	63753710	T	C	ENST00000377819	ENSG00000133318	RTN3	TRUE	FALSE
chr11	63753710	T	G	ENST00000377819	ENSG00000133318	RTN3	TRUE	FALSE
chr11	63756110	A	C	ENST00000377819	ENSG00000133318	RTN3	TRUE	FALSE
chr11	63756110	A	G	ENST00000377819	ENSG00000133318	RTN3	TRUE	TRUE
chr11	63756110	A	T	ENST00000377819	ENSG00000133318	RTN3	TRUE	FALSE
chr11	63756111	G	A	ENST00000377819	ENSG00000133318	RTN3	TRUE	FALSE
chr11	63756111	G	C	ENST00000377819	ENSG00000133318	RTN3	TRUE	FALSE
chr11	63756111	G	T	ENST00000377819	ENSG00000133318	RTN3	TRUE	FALSE
chr11	63756115	C	T	ENST00000377819	ENSG00000133318	RTN3	TRUE	TRUE
chr11	63756129	T	A	ENST00000377819	ENSG00000133318	RTN3	FALSE	FALSE
chr11	63756129	T	G	ENST00000377819	ENSG00000133318	RTN3	FALSE	FALSE
chr11	63756142	C	T	ENST00000377819	ENSG00000133318	RTN3	FALSE	FALSE
chr11	63756148	C	T	ENST00000377819	ENSG00000133318	RTN3	FALSE	FALSE
chr11	63756154	A	T	ENST00000377819	ENSG00000133318	RTN3	FALSE	FALSE
chr11	63756158	C	A	ENST00000377819	ENSG00000133318	RTN3	FALSE	FALSE
chr11	63756158	C	G	ENST00000377819	ENSG00000133318	RTN3	FALSE	FALSE
chr11	63756166	G	T	ENST00000377819	ENSG00000133318	RTN3	FALSE	FALSE
chr11	63756169	A	T	ENST00000377819	ENSG00000133318	RTN3	FALSE	FALSE
chr11	63756171	G	A	ENST00000377819	ENSG00000133318	RTN3	TRUE	TRUE
chr11	63756171	G	C	ENST00000377819	ENSG00000133318	RTN3	TRUE	TRUE
chr11	63756171	G	T	ENST00000377819	ENSG00000133318	RTN3	TRUE	TRUE
chr11	63756172	T	A	ENST00000377819	ENSG00000133318	RTN3	TRUE	TRUE
chr11	63756172	T	C	ENST00000377819	ENSG00000133318	RTN3	TRUE	FALSE
chr11	63756172	T	G	ENST00000377819	ENSG00000133318	RTN3	TRUE	TRUE
chr11	63758154	A	C	ENST00000377819	ENSG00000133318	RTN3	TRUE	FALSE
chr11	63758154	A	G	ENST00000377819	ENSG00000133318	RTN3	TRUE	FALSE
chr11	63758154	A	T	ENST00000377819	ENSG00000133318	RTN3	TRUE	FALSE
chr11	63758155	G	A	ENST00000377819	ENSG00000133318	RTN3	TRUE	FALSE
chr11	63758155	G	C	ENST00000377819	ENSG00000133318	RTN3	TRUE	FALSE
chr11	63758155	G	T	ENST00000377819	ENSG00000133318	RTN3	TRUE	FALSE
chr11	63758160	C	T	ENST00000377819	ENSG00000133318	RTN3	FALSE	FALSE
chr11	63758166	A	T	ENST00000377819	ENSG00000133318	RTN3	FALSE	FALSE
chr11	63758175	G	T	ENST00000377819	ENSG00000133318	RTN3	FALSE	FALSE
chr11	63758184	A	T	ENST00000377819	ENSG00000133318	RTN3	FALSE	FALSE
chr11	63758187	A	T	ENST00000377819	ENSG00000133318	RTN3
chr11	63758190	A	T	ENST00000377819	ENSG00000133318	RTN3	FALSE	FALSE
chr11	63758196	G	T	ENST00000377819	ENSG00000133318	RTN3	FALSE	FALSE
chr11	63763427	A	T	ENST00000433688	ENSG00000188070	ZFTA
chr11	63763444	T	A	ENST00000433688	ENSG00000188070	ZFTA
chr11	63763495	C	A	ENST00000433688	ENSG00000188070	ZFTA	FALSE	FALSE
chr11	63763502	G	C	ENST00000433688	ENSG00000188070	ZFTA	FALSE	FALSE
chr11	63763502	G	T	ENST00000433688	ENSG00000188070	ZFTA	FALSE	FALSE
chr11	63763505	G	T	ENST00000433688	ENSG00000188070	ZFTA	FALSE	FALSE
chr11	63763522	C	A	ENST00000433688	ENSG00000188070	ZFTA	FALSE	FALSE
chr11	63763525	C	A	ENST00000433688	ENSG00000188070	ZFTA	FALSE	FALSE
chr11	63763526	G	C	ENST00000433688	ENSG00000188070	ZFTA	FALSE	FALSE
chr11	63763526	G	T	ENST00000433688	ENSG00000188070	ZFTA	FALSE	FALSE
chr11	63763534	C	A	ENST00000433688	ENSG00000188070	ZFTA	FALSE	FALSE
chr11	63763546	G	A	ENST00000433688	ENSG00000188070	ZFTA	FALSE	FALSE
chr11	63763552	C	A	ENST00000433688	ENSG00000188070	ZFTA	FALSE	FALSE
chr11	63763555	C	A	ENST00000433688	ENSG00000188070	ZFTA	FALSE	FALSE
chr11	63763588	G	A	ENST00000433688	ENSG00000188070	ZFTA	FALSE	FALSE
chr11	63763603	T	A	ENST00000433688	ENSG00000188070	ZFTA
chr11	63763618	T	A	ENST00000433688	ENSG00000188070	ZFTA
chr11	63763640	G	T	ENST00000433688	ENSG00000188070	ZFTA
chr11	63763649	A	T	ENST00000433688	ENSG00000188070	ZFTA
chr11	63763676	G	C	ENST00000433688	ENSG00000188070	ZFTA
chr11	63763676	G	T	ENST00000433688	ENSG00000188070	ZFTA
chr11	63763688	G	C	ENST00000433688	ENSG00000188070	ZFTA
chr11	63763688	G	T	ENST00000433688	ENSG00000188070	ZFTA
chr11	63763693	C	A	ENST00000433688	ENSG00000188070	ZFTA
chr11	63763700	C	T	ENST00000433688	ENSG00000188070	ZFTA	FALSE	FALSE
chr11	63763701	C	T	ENST00000433688	ENSG00000188070	ZFTA	FALSE	FALSE
chr11	63763711	G	A	ENST00000433688	ENSG00000188070	ZFTA	FALSE	FALSE
chr11	63763712	G	C	ENST00000433688	ENSG00000188070	ZFTA	FALSE	FALSE
chr11	63763712	G	T	ENST00000433688	ENSG00000188070	ZFTA	FALSE	FALSE
chr11	63763726	G	A	ENST00000433688	ENSG00000188070	ZFTA	FALSE	FALSE
chr11	63763729	C	A	ENST00000433688	ENSG00000188070	ZFTA	FALSE	FALSE
chr11	63763776	A	T	ENST00000433688	ENSG00000188070	ZFTA
chr11	63763786	C	A	ENST00000433688	ENSG00000188070	ZFTA
chr11	63763795	C	A	ENST00000433688	ENSG00000188070	ZFTA
chr11	63763798	G	A	ENST00000433688	ENSG00000188070	ZFTA
chr11	63763807	C	A	ENST00000433688	ENSG00000188070	ZFTA
chr11	63763810	C	A	ENST00000433688	ENSG00000188070	ZFTA
chr11	63763816	C	A	ENST00000433688	ENSG00000188070	ZFTA
chr11	63763819	C	A	ENST00000433688	ENSG00000188070	ZFTA
chr11	63763822	C	A	ENST00000433688	ENSG00000188070	ZFTA
chr11	63763825	C	A	ENST00000433688	ENSG00000188070	ZFTA
chr11	63763837	C	A	ENST00000433688	ENSG00000188070	ZFTA
chr11	63763839	A	T	ENST00000433688	ENSG00000188070	ZFTA
chr11	63763849	C	A	ENST00000433688	ENSG00000188070	ZFTA
chr11	63763870	C	A	ENST00000433688	ENSG00000188070	ZFTA	TRUE	FALSE
chr11	63763870	C	G	ENST00000433688	ENSG00000188070	ZFTA	TRUE	FALSE
chr11	63763870	C	T	ENST00000433688	ENSG00000188070	ZFTA	TRUE	FALSE
chr11	63763871	T	A	ENST00000433688	ENSG00000188070	ZFTA	TRUE	FALSE
chr11	63763871	T	C	ENST00000433688	ENSG00000188070	ZFTA	TRUE	FALSE
chr11	63763871	T	G	ENST00000433688	ENSG00000188070	ZFTA	TRUE	FALSE
chr11	63764036	A	C	ENST00000433688	ENSG00000188070	ZFTA	FALSE	FALSE
chr11	63764036	A	G	ENST00000433688	ENSG00000188070	ZFTA	FALSE	FALSE
chr11	63764036	A	T	ENST00000433688	ENSG00000188070	ZFTA	FALSE	FALSE
chr11	63764037	C	A	ENST00000433688	ENSG00000188070	ZFTA	FALSE	FALSE
chr11	63764037	C	G	ENST00000433688	ENSG00000188070	ZFTA	FALSE	FALSE
chr11	63764037	C	T	ENST00000433688	ENSG00000188070	ZFTA	FALSE	FALSE
chr11	63764039	C	T	ENST00000433688	ENSG00000188070	ZFTA
chr11	63764040	C	T	ENST00000433688	ENSG00000188070	ZFTA
chr11	63764044	C	A	ENST00000433688	ENSG00000188070	ZFTA
chr11	63764047	C	A	ENST00000433688	ENSG00000188070	ZFTA
chr11	63764050	C	A	ENST00000433688	ENSG00000188070	ZFTA
chr11	63764053	C	A	ENST00000433688	ENSG00000188070	ZFTA
chr11	63764056	C	A	ENST00000433688	ENSG00000188070	ZFTA
chr11	63764059	C	A	ENST00000433688	ENSG00000188070	ZFTA
chr11	63764065	C	A	ENST00000433688	ENSG00000188070	ZFTA
chr11	63764068	C	A	ENST00000433688	ENSG00000188070	ZFTA
chr11	63764071	C	A	ENST00000433688	ENSG00000188070	ZFTA
chr11	63764074	C	A	ENST00000433688	ENSG00000188070	ZFTA
chr11	63764083	C	A	ENST00000433688	ENSG00000188070	ZFTA
chr11	63764089	C	A	ENST00000433688	ENSG00000188070	ZFTA
chr11	63764128	G	A	ENST00000433688	ENSG00000188070	ZFTA
chr11	63764137	C	A	ENST00000433688	ENSG00000188070	ZFTA
chr11	63764176	T	A	ENST00000433688	ENSG00000188070	ZFTA
chr11	63764179	C	A	ENST00000433688	ENSG00000188070	ZFTA
chr11	63764183	C	T	ENST00000433688	ENSG00000188070	ZFTA
chr11	63764184	C	T	ENST00000433688	ENSG00000188070	ZFTA
chr11	63764188	C	A	ENST00000433688	ENSG00000188070	ZFTA
chr11	63764206	G	A	ENST00000433688	ENSG00000188070	ZFTA
chr11	63764260	C	A	ENST00000433688	ENSG00000188070	ZFTA
chr11	63764275	T	A	ENST00000433688	ENSG00000188070	ZFTA
chr11	63764280	G	T	ENST00000433688	ENSG00000188070	ZFTA
chr11	63764297	G	T	ENST00000433688	ENSG00000188070	ZFTA
chr11	63764306	G	T	ENST00000433688	ENSG00000188070	ZFTA
chr11	63764334	A	T	ENST00000433688	ENSG00000188070	ZFTA
chr11	63764338	C	A	ENST00000433688	ENSG00000188070	ZFTA
chr11	63764345	G	C	ENST00000433688	ENSG00000188070	ZFTA
chr11	63764345	G	T	ENST00000433688	ENSG00000188070	ZFTA
chr11	63764350	C	A	ENST00000433688	ENSG00000188070	ZFTA
chr11	63764357	C	T	ENST00000433688	ENSG00000188070	ZFTA
chr11	63764358	C	T	ENST00000433688	ENSG00000188070	ZFTA
chr11	63764365	C	A	ENST00000433688	ENSG00000188070	ZFTA
chr11	63764368	G	A	ENST00000433688	ENSG00000188070	ZFTA
chr11	63764400	G	T	ENST00000433688	ENSG00000188070	ZFTA
chr11	63764425	C	A	ENST00000433688	ENSG00000188070	ZFTA
chr11	63764431	C	A	ENST00000433688	ENSG00000188070	ZFTA
chr11	63764437	C	A	ENST00000433688	ENSG00000188070	ZFTA
chr11	63764440	C	A	ENST00000433688	ENSG00000188070	ZFTA
chr11	63764446	C	A	ENST00000433688	ENSG00000188070	ZFTA
chr11	63764449	C	A	ENST00000433688	ENSG00000188070	ZFTA
chr11	63764452	C	A	ENST00000433688	ENSG00000188070	ZFTA
chr11	63764455	C	A	ENST00000433688	ENSG00000188070	ZFTA
chr11	63764458	C	A	ENST00000433688	ENSG00000188070	ZFTA
chr11	63764476	C	A	ENST00000433688	ENSG00000188070	ZFTA
chr11	63764483	C	T	ENST00000433688	ENSG00000188070	ZFTA
chr11	63764484	C	T	ENST00000433688	ENSG00000188070	ZFTA
chr11	63764494	C	A	ENST00000433688	ENSG00000188070	ZFTA
chr11	63764497	C	A	ENST00000433688	ENSG00000188070	ZFTA
chr11	63764500	T	A	ENST00000433688	ENSG00000188070	ZFTA
chr11	63764524	G	A	ENST00000433688	ENSG00000188070	ZFTA
chr11	63764539	C	A	ENST00000433688	ENSG00000188070	ZFTA
chr11	63764553	G	T	ENST00000433688	ENSG00000188070	ZFTA
chr11	63764566	T	A	ENST00000433688	ENSG00000188070	ZFTA
chr11	63764569	C	A	ENST00000433688	ENSG00000188070	ZFTA
chr11	63764581	G	A	ENST00000433688	ENSG00000188070	ZFTA
chr11	63764599	C	A	ENST00000433688	ENSG00000188070	ZFTA	TRUE	FALSE
chr11	63764599	C	G	ENST00000433688	ENSG00000188070	ZFTA	TRUE	FALSE
chr11	63764599	C	T	ENST00000433688	ENSG00000188070	ZFTA	TRUE	FALSE
chr11	63764600	T	A	ENST00000433688	ENSG00000188070	ZFTA	TRUE	FALSE
chr11	63764600	T	C	ENST00000433688	ENSG00000188070	ZFTA	TRUE	FALSE
chr11	63764600	T	G	ENST00000433688	ENSG00000188070	ZFTA	TRUE	FALSE
chr11	63764866	A	C	ENST00000433688	ENSG00000188070	ZFTA	TRUE	FALSE
chr11	63764866	A	G	ENST00000433688	ENSG00000188070	ZFTA	TRUE	FALSE
chr11	63764866	A	T	ENST00000433688	ENSG00000188070	ZFTA	TRUE	FALSE
chr11	63764867	C	A	ENST00000433688	ENSG00000188070	ZFTA	TRUE	FALSE
chr11	63764867	C	G	ENST00000433688	ENSG00000188070	ZFTA	TRUE	FALSE
chr11	63764867	C	T	ENST00000433688	ENSG00000188070	ZFTA	TRUE	FALSE
chr11	63764880	G	A	ENST00000433688	ENSG00000188070	ZFTA	TRUE	TRUE
chr11	63764889	C	A	ENST00000433688	ENSG00000188070	ZFTA	TRUE	TRUE
chr11	63764901	C	A	ENST00000433688	ENSG00000188070	ZFTA	TRUE	TRUE
chr11	63764907	G	A	ENST00000433688	ENSG00000188070	ZFTA	TRUE	TRUE
chr11	63764914	C	T	ENST00000433688	ENSG00000188070	ZFTA	TRUE	TRUE
chr11	63764915	C	T	ENST00000433688	ENSG00000188070	ZFTA	TRUE	TRUE
chr11	63764922	G	A	ENST00000433688	ENSG00000188070	ZFTA	TRUE	TRUE
chr11	63764940	G	A	ENST00000433688	ENSG00000188070	ZFTA	TRUE	TRUE
chr11	63764976	C	A	ENST00000433688	ENSG00000188070	ZFTA	TRUE	TRUE
chr11	63765028	A	T	ENST00000433688	ENSG00000188070	ZFTA	TRUE	TRUE
chr11	63765037	G	T	ENST00000433688	ENSG00000188070	ZFTA	TRUE	TRUE
chr11	63765064	A	C	ENST00000433688	ENSG00000188070	ZFTA	TRUE	TRUE
chr11	63765064	A	T	ENST00000433688	ENSG00000188070	ZFTA	TRUE	TRUE
chr11	63765076	A	T	ENST00000433688	ENSG00000188070	ZFTA	TRUE	TRUE
chr11	63765081	C	A	ENST00000433688	ENSG00000188070	ZFTA	TRUE	TRUE
chr11	63765091	C	T	ENST00000433688	ENSG00000188070	ZFTA	TRUE	TRUE
chr11	63765092	C	T	ENST00000433688	ENSG00000188070	ZFTA	TRUE	TRUE
chr11	63765099	G	A	ENST00000433688	ENSG00000188070	ZFTA	TRUE	TRUE
chr11	63765108	C	A	ENST00000433688	ENSG00000188070	ZFTA	TRUE	TRUE
chr11	63765111	T	A	ENST00000433688	ENSG00000188070	ZFTA	TRUE	TRUE
chr11	63765123	C	A	ENST00000433688	ENSG00000188070	ZFTA	TRUE	TRUE
chr11	63765173	G	C	ENST00000433688	ENSG00000188070	ZFTA	TRUE	TRUE
chr11	63765173	G	T	ENST00000433688	ENSG00000188070	ZFTA	TRUE	TRUE
chr11	63765216	G	A	ENST00000433688	ENSG00000188070	ZFTA
chr11	63765222	G	A	ENST00000433688	ENSG00000188070	ZFTA
chr11	63765229	G	T	ENST00000433688	ENSG00000188070	ZFTA
chr11	63765252	T	A	ENST00000433688	ENSG00000188070	ZFTA
chr11	63765255	C	A	ENST00000433688	ENSG00000188070	ZFTA	TRUE	FALSE
chr11	63765255	C	G	ENST00000433688	ENSG00000188070	ZFTA	TRUE	FALSE
chr11	63765255	C	T	ENST00000433688	ENSG00000188070	ZFTA	TRUE	FALSE
chr11	63765256	T	A	ENST00000433688	ENSG00000188070	ZFTA	TRUE	FALSE
chr11	63765256	T	C	ENST00000433688	ENSG00000188070	ZFTA	TRUE	FALSE
chr11	63765256	T	G	ENST00000433688	ENSG00000188070	ZFTA	TRUE	FALSE
chr11	63765805	A	C	ENST00000433688	ENSG00000188070	ZFTA	TRUE	FALSE
chr11	63765805	A	G	ENST00000433688	ENSG00000188070	ZFTA	TRUE	FALSE
chr11	63765805	A	T	ENST00000433688	ENSG00000188070	ZFTA	TRUE	FALSE
chr11	63765806	C	A	ENST00000433688	ENSG00000188070	ZFTA	TRUE	FALSE
chr11	63765806	C	G	ENST00000433688	ENSG00000188070	ZFTA	TRUE	FALSE
chr11	63765806	C	T	ENST00000433688	ENSG00000188070	ZFTA	TRUE	FALSE
chr11	63765816	T	A	ENST00000433688	ENSG00000188070	ZFTA	TRUE	TRUE
chr11	63765823	G	T	ENST00000433688	ENSG00000188070	ZFTA	TRUE	TRUE
chr11	63765846	C	A	ENST00000433688	ENSG00000188070	ZFTA	TRUE	TRUE
chr11	63765849	C	A	ENST00000433688	ENSG00000188070	ZFTA	TRUE	TRUE
chr11	63765852	C	A	ENST00000433688	ENSG00000188070	ZFTA	TRUE	TRUE
chr11	63765855	C	A	ENST00000433688	ENSG00000188070	ZFTA	TRUE	TRUE
chr11	63765858	C	A	ENST00000433688	ENSG00000188070	ZFTA	TRUE	TRUE
chr11	63765861	C	A	ENST00000433688	ENSG00000188070	ZFTA	TRUE	TRUE
chr11	63765864	C	A	ENST00000433688	ENSG00000188070	ZFTA
chr11	63765867	C	A	ENST00000433688	ENSG00000188070	ZFTA	TRUE	TRUE
chr11	63765870	C	A	ENST00000433688	ENSG00000188070	ZFTA	TRUE	TRUE
chr11	63765873	C	A	ENST00000433688	ENSG00000188070	ZFTA	TRUE	TRUE
chr11	63765876	C	A	ENST00000433688	ENSG00000188070	ZFTA	TRUE	TRUE
chr11	63765879	C	A	ENST00000433688	ENSG00000188070	ZFTA	TRUE	TRUE
chr11	63765882	C	A	ENST00000433688	ENSG00000188070	ZFTA	TRUE	TRUE
chr11	63765891	G	A	ENST00000433688	ENSG00000188070	ZFTA	TRUE	TRUE
chr11	63765906	C	A	ENST00000433688	ENSG00000188070	ZFTA	TRUE	TRUE
chr11	63765912	C	A	ENST00000433688	ENSG00000188070	ZFTA	TRUE	TRUE
chr11	63765915	C	A	ENST00000433688	ENSG00000188070	ZFTA	TRUE	TRUE
chr11	63765916	G	T	ENST00000433688	ENSG00000188070	ZFTA	TRUE	TRUE
chr11	63765943	C	T	ENST00000433688	ENSG00000188070	ZFTA	TRUE	TRUE
chr11	63765944	C	T	ENST00000433688	ENSG00000188070	ZFTA	TRUE	TRUE
chr11	63765963	C	A	ENST00000433688	ENSG00000188070	ZFTA	TRUE	TRUE
chr11	63765966	T	A	ENST00000433688	ENSG00000188070	ZFTA	TRUE	TRUE
chr11	63765969	C	A	ENST00000433688	ENSG00000188070	ZFTA	TRUE	TRUE
chr11	63765979	C	T	ENST00000433688	ENSG00000188070	ZFTA	TRUE	TRUE
chr11	63765980	C	T	ENST00000433688	ENSG00000188070	ZFTA	TRUE	TRUE
chr11	63765986	A	T	ENST00000433688	ENSG00000188070	ZFTA	TRUE	TRUE
chr11	63765991	G	C	ENST00000433688	ENSG00000188070	ZFTA	TRUE	TRUE
chr11	63765991	G	T	ENST00000433688	ENSG00000188070	ZFTA	TRUE	TRUE
chr11	63766002	T	A	ENST00000433688	ENSG00000188070	ZFTA	TRUE	TRUE
chr11	63766005	G	A	ENST00000433688	ENSG00000188070	ZFTA	TRUE	TRUE
chr11	63766020	T	A	ENST00000433688	ENSG00000188070	ZFTA	TRUE	TRUE
chr11	63766035	T	A	ENST00000433688	ENSG00000188070	ZFTA	TRUE	TRUE
chr11	63766057	G	T	ENST00000433688	ENSG00000188070	ZFTA	TRUE	TRUE
chr11	63766066	G	T	ENST00000433688	ENSG00000188070	ZFTA	TRUE	TRUE
chr11	63766105	G	C	ENST00000433688	ENSG00000188070	ZFTA	TRUE	TRUE
chr11	63766105	G	T	ENST00000433688	ENSG00000188070	ZFTA	TRUE	TRUE
chr11	63766110	C	A	ENST00000433688	ENSG00000188070	ZFTA	TRUE	TRUE
chr11	63766117	C	T	ENST00000433688	ENSG00000188070	ZFTA	TRUE	TRUE
chr11	63766118	C	T	ENST00000433688	ENSG00000188070	ZFTA	TRUE	TRUE
chr11	63766129	G	C	ENST00000433688	ENSG00000188070	ZFTA	TRUE	TRUE
chr11	63766129	G	T	ENST00000433688	ENSG00000188070	ZFTA	TRUE	TRUE
chr11	63766132	G	C	ENST00000433688	ENSG00000188070	ZFTA	TRUE	TRUE
chr11	63766132	G	T	ENST00000433688	ENSG00000188070	ZFTA	TRUE	TRUE
chr11	63766167	T	A	ENST00000433688	ENSG00000188070	ZFTA	TRUE	TRUE
chr11	63766170	C	A	ENST00000433688	ENSG00000188070	ZFTA	TRUE	TRUE
chr11	63766178	G	T	ENST00000433688	ENSG00000188070	ZFTA	TRUE	TRUE
chr11	63766191	C	A	ENST00000433688	ENSG00000188070	ZFTA	TRUE	TRUE
chr11	63766192	A	T	ENST00000433688	ENSG00000188070	ZFTA	TRUE	TRUE
chr11	63766202	G	C	ENST00000433688	ENSG00000188070	ZFTA	TRUE	TRUE
chr11	63766202	G	T	ENST00000433688	ENSG00000188070	ZFTA	TRUE	TRUE
chr11	63766204	A	C	ENST00000433688	ENSG00000188070	ZFTA	TRUE	TRUE
chr11	63766204	A	T	ENST00000433688	ENSG00000188070	ZFTA	TRUE	TRUE
chr11	63766209	T	A	ENST00000433688	ENSG00000188070	ZFTA	TRUE	TRUE
chr11	63766217	G	C	ENST00000433688	ENSG00000188070	ZFTA	TRUE	TRUE
chr11	63766217	G	T	ENST00000433688	ENSG00000188070	ZFTA	TRUE	TRUE
chr11	63766230	C	A	ENST00000433688	ENSG00000188070	ZFTA	TRUE	TRUE
chr11	63766264	C	T	ENST00000433688	ENSG00000188070	ZFTA	TRUE	TRUE
chr11	63766265	C	T	ENST00000433688	ENSG00000188070	ZFTA	TRUE	TRUE
chr11	63766274	A	T	ENST00000433688	ENSG00000188070	ZFTA	TRUE	TRUE
chr11	63766287	C	A	ENST00000433688	ENSG00000188070	ZFTA
chr11	63766293	G	A	ENST00000433688	ENSG00000188070	ZFTA
chr11	63766302	G	A	ENST00000433688	ENSG00000188070	ZFTA
chr11	63766305	C	A	ENST00000433688	ENSG00000188070	ZFTA	TRUE	FALSE
chr11	63766305	C	G	ENST00000433688	ENSG00000188070	ZFTA	TRUE	FALSE
chr11	63766305	C	T	ENST00000433688	ENSG00000188070	ZFTA	TRUE	FALSE
chr11	63766306	T	A	ENST00000433688	ENSG00000188070	ZFTA	TRUE	FALSE
chr11	63766306	T	C	ENST00000433688	ENSG00000188070	ZFTA	TRUE	FALSE
chr11	63766306	T	G	ENST00000433688	ENSG00000188070	ZFTA	TRUE	FALSE
chr11	63768482	A	C	ENST00000433688	ENSG00000188070	ZFTA	TRUE	FALSE
chr11	63768482	A	G	ENST00000433688	ENSG00000188070	ZFTA	TRUE	FALSE
chr11	63768482	A	T	ENST00000433688	ENSG00000188070	ZFTA	TRUE	FALSE
chr11	63768483	C	A	ENST00000433688	ENSG00000188070	ZFTA	TRUE	FALSE
chr11	63768483	C	G	ENST00000433688	ENSG00000188070	ZFTA	TRUE	FALSE
chr11	63768483	C	T	ENST00000433688	ENSG00000188070	ZFTA	TRUE	FALSE
chr11	63768490	C	A	ENST00000433688	ENSG00000188070	ZFTA
chr11	63768496	C	A	ENST00000433688	ENSG00000188070	ZFTA
chr11	63768499	C	A	ENST00000433688	ENSG00000188070	ZFTA
chr11	63768505	C	A	ENST00000433688	ENSG00000188070	ZFTA
chr11	63768519	G	T	ENST00000433688	ENSG00000188070	ZFTA
chr11	63768523	C	A	ENST00000433688	ENSG00000188070	ZFTA
chr11	63768541	G	A	ENST00000433688	ENSG00000188070	ZFTA
chr11	63768552	G	T	ENST00000433688	ENSG00000188070	ZFTA		FALSE
chr11	63768619	C	A	ENST00000433688	ENSG00000188070	ZFTA	FALSE	FALSE
chr11	63813696	A	T	ENST00000294244	ENSG00000168005	SPINDOC	FALSE	FALSE
chr11	63813702	G	T	ENST00000294244	ENSG00000168005	SPINDOC	FALSE	FALSE
chr11	63813722	C	A	ENST00000294244	ENSG00000168005	SPINDOC	FALSE	FALSE
chr11	63813726	G	T	ENST00000294244	ENSG00000168005	SPINDOC	FALSE	FALSE
chr11	63813738	A	T	ENST00000294244	ENSG00000168005	SPINDOC	TRUE	FALSE
chr11	63813743	C	A	ENST00000294244	ENSG00000168005	SPINDOC	TRUE	FALSE
chr11	63813744	G	T	ENST00000294244	ENSG00000168005	SPINDOC	TRUE	FALSE
chr11	63813747	G	T	ENST00000294244	ENSG00000168005	SPINDOC	TRUE	FALSE
chr11	63813753	G	T	ENST00000294244	ENSG00000168005	SPINDOC	TRUE	FALSE
chr11	63813759	G	T	ENST00000294244	ENSG00000168005	SPINDOC	TRUE	TRUE
chr11	63813762	G	T	ENST00000294244	ENSG00000168005	SPINDOC	TRUE	TRUE
chr11	63813765	G	T	ENST00000294244	ENSG00000168005	SPINDOC	TRUE	TRUE
chr11	63813798	G	T	ENST00000294244	ENSG00000168005	SPINDOC	TRUE	TRUE
chr11	63813810	A	T	ENST00000294244	ENSG00000168005	SPINDOC	TRUE	TRUE
chr11	63813814	G	A	ENST00000294244	ENSG00000168005	SPINDOC	TRUE	FALSE
chr11	63813814	G	C	ENST00000294244	ENSG00000168005	SPINDOC	TRUE	FALSE
chr11	63813814	G	T	ENST00000294244	ENSG00000168005	SPINDOC	TRUE	FALSE
chr11	63813815	T	A	ENST00000294244	ENSG00000168005	SPINDOC	TRUE	FALSE
chr11	63813815	T	C	ENST00000294244	ENSG00000168005	SPINDOC	TRUE	FALSE
chr11	63813815	T	G	ENST00000294244	ENSG00000168005	SPINDOC	TRUE	FALSE
chr11	63817803	A	C	ENST00000294244	ENSG00000168005	SPINDOC	TRUE	FALSE
chr11	63817803	A	G	ENST00000294244	ENSG00000168005	SPINDOC	TRUE	FALSE
chr11	63817803	A	T	ENST00000294244	ENSG00000168005	SPINDOC	TRUE	FALSE
chr11	63817804	G	A	ENST00000294244	ENSG00000168005	SPINDOC	TRUE	FALSE
chr11	63817804	G	C	ENST00000294244	ENSG00000168005	SPINDOC	TRUE	FALSE
chr11	63817804	G	T	ENST00000294244	ENSG00000168005	SPINDOC	TRUE	FALSE
chr11	63817810	C	T	ENST00000294244	ENSG00000168005	SPINDOC	TRUE	TRUE
chr11	63817813	C	T	ENST00000294244	ENSG00000168005	SPINDOC	TRUE	TRUE
chr11	63817816	G	T	ENST00000294244	ENSG00000168005	SPINDOC	TRUE	TRUE
chr11	63817819	A	T	ENST00000294244	ENSG00000168005	SPINDOC	TRUE	TRUE
chr11	63817834	A	T	ENST00000294244	ENSG00000168005	SPINDOC	TRUE	TRUE
chr11	63817849	G	T	ENST00000294244	ENSG00000168005	SPINDOC	TRUE	TRUE
chr11	63817869	T	A	ENST00000294244	ENSG00000168005	SPINDOC	TRUE	TRUE
chr11	63817870	G	T	ENST00000294244	ENSG00000168005	SPINDOC	TRUE	TRUE
chr11	63817873	G	T	ENST00000294244	ENSG00000168005	SPINDOC	TRUE	TRUE
chr11	63817879	A	T	ENST00000294244	ENSG00000168005	SPINDOC	TRUE	TRUE
chr11	63817882	C	T	ENST00000294244	ENSG00000168005	SPINDOC	TRUE	TRUE
chr11	63817885	C	T	ENST00000294244	ENSG00000168005	SPINDOC	TRUE	TRUE
chr11	63817895	G	A	ENST00000294244	ENSG00000168005	SPINDOC	TRUE	TRUE
chr11	63817896	G	A	ENST00000294244	ENSG00000168005	SPINDOC	TRUE	TRUE
chr11	63817897	G	T	ENST00000294244	ENSG00000168005	SPINDOC	TRUE	TRUE
chr11	63817900	C	T	ENST00000294244	ENSG00000168005	SPINDOC	TRUE	TRUE
chr11	63817903	G	T	ENST00000294244	ENSG00000168005	SPINDOC	TRUE	TRUE
chr11	63817927	G	T	ENST00000294244	ENSG00000168005	SPINDOC	TRUE	TRUE
chr11	63817950	C	A	ENST00000294244	ENSG00000168005	SPINDOC	TRUE	TRUE
chr11	63817959	T	A	ENST00000294244	ENSG00000168005	SPINDOC	TRUE	TRUE
chr11	63817966	G	T	ENST00000294244	ENSG00000168005	SPINDOC	TRUE	TRUE
chr11	63817982	C	A	ENST00000294244	ENSG00000168005	SPINDOC	TRUE	TRUE
chr11	63818000	C	A	ENST00000294244	ENSG00000168005	SPINDOC	TRUE	TRUE
chr11	63818009	T	A	ENST00000294244	ENSG00000168005	SPINDOC	TRUE	TRUE
chr11	63818011	G	T	ENST00000294244	ENSG00000168005	SPINDOC	TRUE	TRUE
chr11	63818014	C	T	ENST00000294244	ENSG00000168005	SPINDOC	TRUE	TRUE
chr11	63818030	T	A	ENST00000294244	ENSG00000168005	SPINDOC	TRUE	TRUE
chr11	63818047	G	T	ENST00000294244	ENSG00000168005	SPINDOC	TRUE	TRUE
chr11	63818050	A	T	ENST00000294244	ENSG00000168005	SPINDOC	TRUE	TRUE
chr11	63818065	G	T	ENST00000294244	ENSG00000168005	SPINDOC	TRUE	TRUE
chr11	63818072	G	A	ENST00000294244	ENSG00000168005	SPINDOC	TRUE	TRUE
chr11	63818073	G	A	ENST00000294244	ENSG00000168005	SPINDOC	TRUE	TRUE
chr11	63818077	G	T	ENST00000294244	ENSG00000168005	SPINDOC	TRUE	TRUE
chr11	63818093	T	A	ENST00000294244	ENSG00000168005	SPINDOC	TRUE	TRUE
chr11	63818095	C	T	ENST00000294244	ENSG00000168005	SPINDOC	TRUE	TRUE
chr11	63818104	A	T	ENST00000294244	ENSG00000168005	SPINDOC	TRUE	TRUE
chr11	63818110	G	T	ENST00000294244	ENSG00000168005	SPINDOC	TRUE	TRUE
chr11	63818113	C	T	ENST00000294244	ENSG00000168005	SPINDOC	TRUE	TRUE
chr11	63818132	C	A	ENST00000294244	ENSG00000168005	SPINDOC	TRUE	TRUE
chr11	63818132	C	G	ENST00000294244	ENSG00000168005	SPINDOC	TRUE	TRUE
chr11	63818135	G	A	ENST00000294244	ENSG00000168005	SPINDOC	TRUE	FALSE
chr11	63818135	G	C	ENST00000294244	ENSG00000168005	SPINDOC	TRUE	FALSE
chr11	63818135	G	T	ENST00000294244	ENSG00000168005	SPINDOC	TRUE	FALSE
chr11	63818136	T	A	ENST00000294244	ENSG00000168005	SPINDOC	TRUE	FALSE
chr11	63818136	T	C	ENST00000294244	ENSG00000168005	SPINDOC	TRUE	FALSE
chr11	63818136	T	G	ENST00000294244	ENSG00000168005	SPINDOC	TRUE	FALSE
chr11	63818214	A	C	ENST00000294244	ENSG00000168005	SPINDOC	TRUE	FALSE
chr11	63818214	A	G	ENST00000294244	ENSG00000168005	SPINDOC	TRUE	FALSE
chr11	63818214	A	T	ENST00000294244	ENSG00000168005	SPINDOC	TRUE	FALSE
chr11	63818215	G	A	ENST00000294244	ENSG00000168005	SPINDOC	TRUE	FALSE
chr11	63818215	G	C	ENST00000294244	ENSG00000168005	SPINDOC	TRUE	FALSE
chr11	63818215	G	T	ENST00000294244	ENSG00000168005	SPINDOC	TRUE	FALSE
chr11	63818219	C	A	ENST00000294244	ENSG00000168005	SPINDOC	TRUE	TRUE
chr11	63818224	C	T	ENST00000294244	ENSG00000168005	SPINDOC	TRUE	TRUE
chr11	63818266	A	T	ENST00000294244	ENSG00000168005	SPINDOC	TRUE	TRUE
chr11	63818278	G	T	ENST00000294244	ENSG00000168005	SPINDOC	TRUE	TRUE
chr11	63818302	G	T	ENST00000294244	ENSG00000168005	SPINDOC	TRUE	TRUE
chr11	63818323	A	T	ENST00000294244	ENSG00000168005	SPINDOC	TRUE	TRUE
chr11	63818341	G	T	ENST00000294244	ENSG00000168005	SPINDOC	TRUE	TRUE
chr11	63818356	G	T	ENST00000294244	ENSG00000168005	SPINDOC	TRUE	TRUE
chr11	63818366	G	A	ENST00000294244	ENSG00000168005	SPINDOC	TRUE	FALSE
chr11	63818366	G	C	ENST00000294244	ENSG00000168005	SPINDOC	TRUE	FALSE
chr11	63818366	G	T	ENST00000294244	ENSG00000168005	SPINDOC	TRUE	FALSE
chr11	63818367	T	A	ENST00000294244	ENSG00000168005	SPINDOC	TRUE	FALSE
chr11	63818367	T	C	ENST00000294244	ENSG00000168005	SPINDOC	TRUE	FALSE
chr11	63818367	T	G	ENST00000294244	ENSG00000168005	SPINDOC	TRUE	FALSE
chr11	63818525	A	C	ENST00000294244	ENSG00000168005	SPINDOC	TRUE	FALSE
chr11	63818525	A	G	ENST00000294244	ENSG00000168005	SPINDOC	TRUE	FALSE
chr11	63818525	A	T	ENST00000294244	ENSG00000168005	SPINDOC	TRUE	FALSE
chr11	63818526	G	A	ENST00000294244	ENSG00000168005	SPINDOC	TRUE	FALSE
chr11	63818526	G	C	ENST00000294244	ENSG00000168005	SPINDOC	TRUE	FALSE
chr11	63818526	G	T	ENST00000294244	ENSG00000168005	SPINDOC	TRUE	FALSE
chr11	63818541	G	T	ENST00000294244	ENSG00000168005	SPINDOC	TRUE	TRUE
chr11	63818547	G	T	ENST00000294244	ENSG00000168005	SPINDOC	TRUE	TRUE
chr11	63818553	A	T	ENST00000294244	ENSG00000168005	SPINDOC	TRUE	TRUE
chr11	63818556	A	T	ENST00000294244	ENSG00000168005	SPINDOC	TRUE	TRUE
chr11	63818568	C	T	ENST00000294244	ENSG00000168005	SPINDOC	TRUE	TRUE
chr11	63818571	A	T	ENST00000294244	ENSG00000168005	SPINDOC	TRUE	TRUE
chr11	63818575	G	A	ENST00000294244	ENSG00000168005	SPINDOC	TRUE	TRUE
chr11	63818576	G	A	ENST00000294244	ENSG00000168005	SPINDOC	TRUE	TRUE
chr11	63818577	A	T	ENST00000294244	ENSG00000168005	SPINDOC	TRUE	TRUE
chr11	63818580	G	T	ENST00000294244	ENSG00000168005	SPINDOC	TRUE	TRUE
chr11	63818592	G	T	ENST00000294244	ENSG00000168005	SPINDOC	TRUE	TRUE
chr11	63818595	G	T	ENST00000294244	ENSG00000168005	SPINDOC	TRUE	TRUE
chr11	63818604	A	T	ENST00000294244	ENSG00000168005	SPINDOC	TRUE	TRUE
chr11	63818607	A	T	ENST00000294244	ENSG00000168005	SPINDOC	TRUE	TRUE
chr11	63818610	A	T	ENST00000294244	ENSG00000168005	SPINDOC	TRUE	TRUE
chr11	63818613	A	T	ENST00000294244	ENSG00000168005	SPINDOC	TRUE	TRUE
chr11	63818619	A	T	ENST00000294244	ENSG00000168005	SPINDOC	TRUE	TRUE
chr11	63818631	A	T	ENST00000294244	ENSG00000168005	SPINDOC	TRUE	TRUE
chr11	63818652	G	T	ENST00000294244	ENSG00000168005	SPINDOC	TRUE	TRUE
chr11	63818653	G	A	ENST00000294244	ENSG00000168005	SPINDOC	TRUE	FALSE
chr11	63818653	G	C	ENST00000294244	ENSG00000168005	SPINDOC	TRUE	FALSE
chr11	63818653	G	T	ENST00000294244	ENSG00000168005	SPINDOC	TRUE	FALSE
chr11	63818654	T	A	ENST00000294244	ENSG00000168005	SPINDOC	TRUE	FALSE
chr11	63818654	T	C	ENST00000294244	ENSG00000168005	SPINDOC	TRUE	FALSE
chr11	63818654	T	G	ENST00000294244	ENSG00000168005	SPINDOC	TRUE	FALSE
chr11	63818800	A	C	ENST00000294244	ENSG00000168005	SPINDOC	TRUE	FALSE
chr11	63818800	A	G	ENST00000294244	ENSG00000168005	SPINDOC	TRUE	FALSE
chr11	63818800	A	T	ENST00000294244	ENSG00000168005	SPINDOC	TRUE	FALSE
chr11	63818801	G	A	ENST00000294244	ENSG00000168005	SPINDOC	TRUE	FALSE
chr11	63818801	G	C	ENST00000294244	ENSG00000168005	SPINDOC	TRUE	FALSE
chr11	63818801	G	T	ENST00000294244	ENSG00000168005	SPINDOC	TRUE	FALSE
chr11	63818811	C	A	ENST00000294244	ENSG00000168005	SPINDOC	TRUE	TRUE
chr11	63818820	C	A	ENST00000294244	ENSG00000168005	SPINDOC	TRUE	TRUE
chr11	63818828	G	T	ENST00000294244	ENSG00000168005	SPINDOC	TRUE	TRUE
chr11	63818849	G	T	ENST00000294244	ENSG00000168005	SPINDOC	TRUE	TRUE
chr11	63818855	C	T	ENST00000294244	ENSG00000168005	SPINDOC	TRUE	TRUE
chr11	63818895	T	A	ENST00000294244	ENSG00000168005	SPINDOC	TRUE	TRUE
chr11	63818897	C	T	ENST00000294244	ENSG00000168005	SPINDOC	TRUE	TRUE
chr11	63818915	C	T	ENST00000294244	ENSG00000168005	SPINDOC	TRUE	TRUE
chr11	63818936	A	T	ENST00000294244	ENSG00000168005	SPINDOC	TRUE	TRUE
chr11	63818943	C	A	ENST00000294244	ENSG00000168005	SPINDOC	TRUE	TRUE
chr11	63818943	C	G	ENST00000294244	ENSG00000168005	SPINDOC	TRUE	TRUE
chr11	63818948	A	T	ENST00000294244	ENSG00000168005	SPINDOC	TRUE	TRUE
chr11	63818957	G	T	ENST00000294244	ENSG00000168005	SPINDOC	FALSE	FALSE
chr11	63818966	G	T	ENST00000294244	ENSG00000168005	SPINDOC	FALSE	FALSE
chr11	63818969	G	T	ENST00000294244	ENSG00000168005	SPINDOC	FALSE	FALSE
chr11	63818987	G	T	ENST00000294244	ENSG00000168005	SPINDOC	FALSE	FALSE
chr11	63819003	G	A	ENST00000294244	ENSG00000168005	SPINDOC	TRUE	FALSE
chr11	63819003	G	C	ENST00000294244	ENSG00000168005	SPINDOC	TRUE	FALSE
chr11	63819003	G	T	ENST00000294244	ENSG00000168005	SPINDOC	TRUE	FALSE
chr11	63819004	T	A	ENST00000294244	ENSG00000168005	SPINDOC	TRUE	FALSE
chr11	63819004	T	C	ENST00000294244	ENSG00000168005	SPINDOC	TRUE	FALSE
chr11	63819004	T	G	ENST00000294244	ENSG00000168005	SPINDOC	TRUE	FALSE
chr11	63826926	A	C	ENST00000294244	ENSG00000168005	SPINDOC	TRUE	FALSE
chr11	63826926	A	G	ENST00000294244	ENSG00000168005	SPINDOC	TRUE	FALSE
chr11	63826926	A	T	ENST00000294244	ENSG00000168005	SPINDOC	TRUE	FALSE
chr11	63826927	G	A	ENST00000294244	ENSG00000168005	SPINDOC	TRUE	FALSE
chr11	63826927	G	C	ENST00000294244	ENSG00000168005	SPINDOC	TRUE	FALSE
chr11	63826927	G	T	ENST00000294244	ENSG00000168005	SPINDOC	TRUE	FALSE
chr11	63826963	C	T	ENST00000294244	ENSG00000168005	SPINDOC	FALSE	FALSE
chr11	63826984	G	T	ENST00000294244	ENSG00000168005	SPINDOC	FALSE	FALSE
chr11	63826987	G	T	ENST00000294244	ENSG00000168005	SPINDOC	FALSE	FALSE
chr11	63827011	C	T	ENST00000294244	ENSG00000168005	SPINDOC	FALSE	FALSE
chr11	63827018	G	A	ENST00000294244	ENSG00000168005	SPINDOC	FALSE	FALSE
chr11	63827019	G	A	ENST00000294244	ENSG00000168005	SPINDOC	FALSE	FALSE
chr11	63827032	C	T	ENST00000294244	ENSG00000168005	SPINDOC	FALSE	FALSE
chr11	63827041	A	T	ENST00000294244	ENSG00000168005	SPINDOC	FALSE	FALSE
chr11	63827050	G	T	ENST00000294244	ENSG00000168005	SPINDOC	FALSE	FALSE
chr11	63827066	C	A	ENST00000294244	ENSG00000168005	SPINDOC	FALSE	FALSE
chr11	63827066	C	G	ENST00000294244	ENSG00000168005	SPINDOC	FALSE	FALSE
chr11	63827072	G	A	ENST00000294244	ENSG00000168005	SPINDOC	FALSE	FALSE
chr11	63827073	G	A	ENST00000294244	ENSG00000168005	SPINDOC	FALSE	FALSE
chr11	63827087	C	A	ENST00000294244	ENSG00000168005	SPINDOC	FALSE	FALSE
chr11	63827087	C	G	ENST00000294244	ENSG00000168005	SPINDOC	FALSE	FALSE
chr11	63827089	G	T	ENST00000294244	ENSG00000168005	SPINDOC	FALSE	FALSE
chr11	63827113	A	T	ENST00000294244	ENSG00000168005	SPINDOC	FALSE	FALSE
chr11	63827119	G	T	ENST00000294244	ENSG00000168005	SPINDOC
chr11	63827122	A	T	ENST00000294244	ENSG00000168005	SPINDOC	FALSE	FALSE
chr11	63827131	G	T	ENST00000294244	ENSG00000168005	SPINDOC	FALSE	FALSE
chr11	63839543	G	T	ENST00000402010	ENSG00000072518	MARK2	FALSE	FALSE
chr11	63839555	G	T	ENST00000402010	ENSG00000072518	MARK2	FALSE	FALSE
chr11	63839558	C	T	ENST00000402010	ENSG00000072518	MARK2	TRUE	FALSE
chr11	63839561	G	A	ENST00000402010	ENSG00000072518	MARK2	TRUE	FALSE
chr11	63839561	G	C	ENST00000402010	ENSG00000072518	MARK2	TRUE	FALSE
chr11	63839561	G	T	ENST00000402010	ENSG00000072518	MARK2	TRUE	FALSE
chr11	63839562	T	A	ENST00000402010	ENSG00000072518	MARK2	TRUE	FALSE
chr11	63839562	T	C	ENST00000402010	ENSG00000072518	MARK2	FALSE	FALSE
chr11	63839562	T	G	ENST00000402010	ENSG00000072518	MARK2	TRUE	FALSE
chr11	63895157	A	C	ENST00000402010	ENSG00000072518	MARK2	TRUE	FALSE
chr11	63895157	A	G	ENST00000402010	ENSG00000072518	MARK2	TRUE	FALSE
chr11	63895157	A	T	ENST00000402010	ENSG00000072518	MARK2	TRUE	FALSE
chr11	63895158	G	A	ENST00000402010	ENSG00000072518	MARK2	TRUE	FALSE
chr11	63895158	G	C	ENST00000402010	ENSG00000072518	MARK2	TRUE	FALSE
chr11	63895158	G	T	ENST00000402010	ENSG00000072518	MARK2	TRUE	FALSE
chr11	63895166	T	A	ENST00000402010	ENSG00000072518	MARK2	TRUE	FALSE
chr11	63895168	G	T	ENST00000402010	ENSG00000072518	MARK2	TRUE	FALSE
chr11	63895183	A	T	ENST00000402010	ENSG00000072518	MARK2	TRUE	TRUE
chr11	63895195	A	T	ENST00000402010	ENSG00000072518	MARK2	TRUE	TRUE
chr11	63895223	C	A	ENST00000402010	ENSG00000072518	MARK2	TRUE	TRUE
chr11	63895223	C	G	ENST00000402010	ENSG00000072518	MARK2	TRUE	TRUE
chr11	63895240	G	T	ENST00000402010	ENSG00000072518	MARK2	TRUE	TRUE
chr11	63895243	C	T	ENST00000402010	ENSG00000072518	MARK2	TRUE	TRUE
chr11	63895255	G	T	ENST00000402010	ENSG00000072518	MARK2	TRUE	TRUE
chr11	63895263	C	A	ENST00000402010	ENSG00000072518	MARK2	TRUE	TRUE
chr11	63895263	C	G	ENST00000402010	ENSG00000072518	MARK2	TRUE	TRUE
chr11	63895273	A	T	ENST00000402010	ENSG00000072518	MARK2	TRUE	TRUE
chr11	63895285	A	T	ENST00000402010	ENSG00000072518	MARK2	TRUE	TRUE
chr11	63895300	A	T	ENST00000402010	ENSG00000072518	MARK2	TRUE	TRUE
chr11	63895306	A	T	ENST00000402010	ENSG00000072518	MARK2	TRUE	TRUE
chr11	63895310	T	A	ENST00000402010	ENSG00000072518	MARK2	TRUE	TRUE
chr11	63895315	C	T	ENST00000402010	ENSG00000072518	MARK2	TRUE	TRUE
chr11	63895333	A	T	ENST00000402010	ENSG00000072518	MARK2	TRUE	TRUE
chr11	63895336	G	T	ENST00000402010	ENSG00000072518	MARK2	TRUE	TRUE
chr11	63895339	G	A	ENST00000402010	ENSG00000072518	MARK2	TRUE	FALSE
chr11	63895339	G	C	ENST00000402010	ENSG00000072518	MARK2	TRUE	FALSE
chr11	63895339	G	T	ENST00000402010	ENSG00000072518	MARK2	TRUE	FALSE
chr11	63895340	T	A	ENST00000402010	ENSG00000072518	MARK2	TRUE	FALSE
chr11	63895340	T	C	ENST00000402010	ENSG00000072518	MARK2	TRUE	FALSE
chr11	63895340	T	G	ENST00000402010	ENSG00000072518	MARK2	TRUE	TRUE
chr11	63895578	A	C	ENST00000402010	ENSG00000072518	MARK2	TRUE	FALSE
chr11	63895578	A	G	ENST00000402010	ENSG00000072518	MARK2	TRUE	FALSE
chr11	63895578	A	T	ENST00000402010	ENSG00000072518	MARK2	TRUE	FALSE
chr11	63895579	G	A	ENST00000402010	ENSG00000072518	MARK2	TRUE	FALSE
chr11	63895579	G	C	ENST00000402010	ENSG00000072518	MARK2	TRUE	FALSE
chr11	63895579	G	T	ENST00000402010	ENSG00000072518	MARK2	TRUE	FALSE
chr11	63895589	A	T	ENST00000402010	ENSG00000072518	MARK2	TRUE	TRUE
chr11	63895601	A	T	ENST00000402010	ENSG00000072518	MARK2
chr11	63895607	C	T	ENST00000402010	ENSG00000072518	MARK2
chr11	63895628	C	T	ENST00000402010	ENSG00000072518	MARK2
chr11	63895631	A	T	ENST00000402010	ENSG00000072518	MARK2
chr11	63895634	G	A	ENST00000402010	ENSG00000072518	MARK2	TRUE	FALSE
chr11	63895634	G	C	ENST00000402010	ENSG00000072518	MARK2	TRUE	FALSE
chr11	63895634	G	T	ENST00000402010	ENSG00000072518	MARK2	TRUE	FALSE
chr11	63895635	T	A	ENST00000402010	ENSG00000072518	MARK2	TRUE	FALSE
chr11	63895635	T	C	ENST00000402010	ENSG00000072518	MARK2	TRUE	FALSE
chr11	63895635	T	G	ENST00000402010	ENSG00000072518	MARK2	TRUE	FALSE
chr11	63898230	A	C	ENST00000402010	ENSG00000072518	MARK2	TRUE	FALSE
chr11	63898230	A	G	ENST00000402010	ENSG00000072518	MARK2	TRUE	FALSE
chr11	63898230	A	T	ENST00000402010	ENSG00000072518	MARK2	TRUE	FALSE
chr11	63898231	G	A	ENST00000402010	ENSG00000072518	MARK2	TRUE	FALSE
chr11	63898231	G	C	ENST00000402010	ENSG00000072518	MARK2	TRUE	FALSE
chr11	63898231	G	T	ENST00000402010	ENSG00000072518	MARK2	TRUE	FALSE
chr11	63898241	G	T	ENST00000402010	ENSG00000072518	MARK2	TRUE	TRUE
chr11	63898247	A	T	ENST00000402010	ENSG00000072518	MARK2	TRUE	TRUE
chr11	63898256	A	T	ENST00000402010	ENSG00000072518	MARK2	TRUE	TRUE
chr11	63898263	T	A	ENST00000402010	ENSG00000072518	MARK2	TRUE	TRUE
chr11	63898281	G	A	ENST00000402010	ENSG00000072518	MARK2	TRUE	FALSE
chr11	63898281	G	C	ENST00000402010	ENSG00000072518	MARK2	TRUE	FALSE
chr11	63898281	G	T	ENST00000402010	ENSG00000072518	MARK2	TRUE	FALSE
chr11	63898282	T	A	ENST00000402010	ENSG00000072518	MARK2	TRUE	FALSE
chr11	63898282	T	C	ENST00000402010	ENSG00000072518	MARK2	TRUE	FALSE
chr11	63898282	T	G	ENST00000402010	ENSG00000072518	MARK2	TRUE	FALSE
chr11	63898606	A	C	ENST00000402010	ENSG00000072518	MARK2	TRUE	FALSE
chr11	63898606	A	G	ENST00000402010	ENSG00000072518	MARK2	TRUE	FALSE
chr11	63898606	A	T	ENST00000402010	ENSG00000072518	MARK2	TRUE	FALSE
chr11	63898607	G	A	ENST00000402010	ENSG00000072518	MARK2	TRUE	FALSE
chr11	63898607	G	C	ENST00000402010	ENSG00000072518	MARK2	TRUE	FALSE
chr11	63898607	G	T	ENST00000402010	ENSG00000072518	MARK2	TRUE	FALSE
chr11	63898610	A	T	ENST00000402010	ENSG00000072518	MARK2	TRUE	TRUE
chr11	63898614	T	A	ENST00000402010	ENSG00000072518	MARK2	TRUE	TRUE
chr11	63898614	T	G	ENST00000402010	ENSG00000072518	MARK2	TRUE	TRUE
chr11	63898619	G	T	ENST00000402010	ENSG00000072518	MARK2	TRUE	TRUE
chr11	63898628	G	T	ENST00000402010	ENSG00000072518	MARK2	TRUE	TRUE
chr11	63898634	G	T	ENST00000402010	ENSG00000072518	MARK2	TRUE	TRUE
chr11	63898637	A	T	ENST00000402010	ENSG00000072518	MARK2	TRUE	TRUE
chr11	63898648	C	A	ENST00000402010	ENSG00000072518	MARK2	TRUE	TRUE
chr11	63898648	C	G	ENST00000402010	ENSG00000072518	MARK2	TRUE	TRUE
chr11	63898658	G	T	ENST00000402010	ENSG00000072518	MARK2	TRUE	TRUE
chr11	63898663	C	A	ENST00000402010	ENSG00000072518	MARK2	TRUE	TRUE
chr11	63898663	C	G	ENST00000402010	ENSG00000072518	MARK2	TRUE	TRUE
chr11	63898673	G	T	ENST00000402010	ENSG00000072518	MARK2	TRUE	TRUE
chr11	63898674	G	A	ENST00000402010	ENSG00000072518	MARK2	TRUE	FALSE
chr11	63898674	G	C	ENST00000402010	ENSG00000072518	MARK2	TRUE	FALSE
chr11	63898674	G	T	ENST00000402010	ENSG00000072518	MARK2	TRUE	FALSE
chr11	63898675	T	A	ENST00000402010	ENSG00000072518	MARK2	TRUE	FALSE
chr11	63898675	T	C	ENST00000402010	ENSG00000072518	MARK2	TRUE	FALSE
chr11	63898675	T	G	ENST00000402010	ENSG00000072518	MARK2	TRUE	FALSE
chr11	63898761	A	C	ENST00000402010	ENSG00000072518	MARK2	TRUE	FALSE
chr11	63898761	A	G	ENST00000402010	ENSG00000072518	MARK2	TRUE	FALSE
chr11	63898761	A	T	ENST00000402010	ENSG00000072518	MARK2	TRUE	FALSE
chr11	63898762	G	A	ENST00000402010	ENSG00000072518	MARK2	TRUE	FALSE
chr11	63898762	G	C	ENST00000402010	ENSG00000072518	MARK2	TRUE	FALSE
chr11	63898762	G	T	ENST00000402010	ENSG00000072518	MARK2	TRUE	FALSE
chr11	63898765	G	T	ENST00000402010	ENSG00000072518	MARK2	TRUE	TRUE
chr11	63898779	C	A	ENST00000402010	ENSG00000072518	MARK2	TRUE	TRUE
chr11	63898779	C	G	ENST00000402010	ENSG00000072518	MARK2	TRUE	TRUE
chr11	63898801	A	T	ENST00000402010	ENSG00000072518	MARK2	TRUE	TRUE
chr11	63898804	G	T	ENST00000402010	ENSG00000072518	MARK2	TRUE	TRUE
chr11	63898807	A	T	ENST00000402010	ENSG00000072518	MARK2	TRUE	TRUE
chr11	63898810	G	T	ENST00000402010	ENSG00000072518	MARK2	TRUE	TRUE
chr11	63898816	C	T	ENST00000402010	ENSG00000072518	MARK2	TRUE	TRUE
chr11	63898822	A	T	ENST00000402010	ENSG00000072518	MARK2	TRUE	TRUE
chr11	63898831	C	T	ENST00000402010	ENSG00000072518	MARK2	TRUE	TRUE
chr11	63898834	G	A	ENST00000402010	ENSG00000072518	MARK2	TRUE	FALSE
chr11	63898834	G	C	ENST00000402010	ENSG00000072518	MARK2	TRUE	FALSE
chr11	63898834	G	T	ENST00000402010	ENSG00000072518	MARK2	TRUE	FALSE
chr11	63898835	T	A	ENST00000402010	ENSG00000072518	MARK2	TRUE	FALSE
chr11	63898835	T	C	ENST00000402010	ENSG00000072518	MARK2	TRUE	FALSE
chr11	63898835	T	G	ENST00000402010	ENSG00000072518	MARK2	TRUE	FALSE
chr11	63899050	A	C	ENST00000402010	ENSG00000072518	MARK2	TRUE	FALSE
chr11	63899050	A	G	ENST00000402010	ENSG00000072518	MARK2	TRUE	FALSE
chr11	63899050	A	T	ENST00000402010	ENSG00000072518	MARK2	TRUE	FALSE
chr11	63899051	G	A	ENST00000402010	ENSG00000072518	MARK2	TRUE	FALSE
chr11	63899051	G	C	ENST00000402010	ENSG00000072518	MARK2	TRUE	FALSE
chr11	63899051	G	T	ENST00000402010	ENSG00000072518	MARK2	TRUE	FALSE
chr11	63899067	C	T	ENST00000402010	ENSG00000072518	MARK2	TRUE	TRUE
chr11	63899072	C	A	ENST00000402010	ENSG00000072518	MARK2	TRUE	TRUE
chr11	63899072	C	G	ENST00000402010	ENSG00000072518	MARK2	TRUE	TRUE
chr11	63899075	T	A	ENST00000402010	ENSG00000072518	MARK2	TRUE	TRUE
chr11	63899079	C	T	ENST00000402010	ENSG00000072518	MARK2	TRUE	TRUE
chr11	63899082	A	T	ENST00000402010	ENSG00000072518	MARK2	TRUE	TRUE
chr11	63899097	A	T	ENST00000402010	ENSG00000072518	MARK2	TRUE	TRUE
chr11	63899104	T	A	ENST00000402010	ENSG00000072518	MARK2	TRUE	TRUE
chr11	63899104	T	G	ENST00000402010	ENSG00000072518	MARK2	TRUE	TRUE
chr11	63899106	A	T	ENST00000402010	ENSG00000072518	MARK2	TRUE	TRUE
chr11	63899109	G	A	ENST00000402010	ENSG00000072518	MARK2	TRUE	FALSE
chr11	63899109	G	C	ENST00000402010	ENSG00000072518	MARK2	TRUE	FALSE
chr11	63899109	G	T	ENST00000402010	ENSG00000072518	MARK2	TRUE	FALSE
chr11	63899110	T	A	ENST00000402010	ENSG00000072518	MARK2	TRUE	FALSE
chr11	63899110	T	C	ENST00000402010	ENSG00000072518	MARK2	TRUE	FALSE
chr11	63899110	T	G	ENST00000402010	ENSG00000072518	MARK2	TRUE	FALSE
chr11	63899872	A	C	ENST00000402010	ENSG00000072518	MARK2	TRUE	FALSE
chr11	63899872	A	G	ENST00000402010	ENSG00000072518	MARK2	TRUE	FALSE
chr11	63899872	A	T	ENST00000402010	ENSG00000072518	MARK2	TRUE	FALSE
chr11	63899873	G	A	ENST00000402010	ENSG00000072518	MARK2	TRUE	FALSE
chr11	63899873	G	C	ENST00000402010	ENSG00000072518	MARK2	TRUE	FALSE
chr11	63899873	G	T	ENST00000402010	ENSG00000072518	MARK2	TRUE	FALSE
chr11	63899877	G	T	ENST00000402010	ENSG00000072518	MARK2	TRUE	TRUE
chr11	63899890	T	A	ENST00000402010	ENSG00000072518	MARK2	TRUE	TRUE
chr11	63899910	A	T	ENST00000402010	ENSG00000072518	MARK2	TRUE	TRUE
chr11	63899937	G	T	ENST00000402010	ENSG00000072518	MARK2	TRUE	TRUE
chr11	63899955	A	T	ENST00000402010	ENSG00000072518	MARK2	TRUE	TRUE
chr11	63899972	T	A	ENST00000402010	ENSG00000072518	MARK2	TRUE	TRUE
chr11	63899987	T	A	ENST00000402010	ENSG00000072518	MARK2	TRUE	TRUE
chr11	63899987	T	G	ENST00000402010	ENSG00000072518	MARK2	TRUE	TRUE
chr11	63899997	G	T	ENST00000402010	ENSG00000072518	MARK2	TRUE	TRUE
chr11	63900006	C	T	ENST00000402010	ENSG00000072518	MARK2	TRUE	TRUE
chr11	63900012	A	T	ENST00000402010	ENSG00000072518	MARK2	TRUE	TRUE
chr11	63900015	A	T	ENST00000402010	ENSG00000072518	MARK2	TRUE	TRUE
chr11	63900020	T	A	ENST00000402010	ENSG00000072518	MARK2	TRUE	TRUE
chr11	63900020	T	G	ENST00000402010	ENSG00000072518	MARK2	TRUE	TRUE
chr11	63900024	G	T	ENST00000402010	ENSG00000072518	MARK2	TRUE	TRUE
chr11	63900030	G	T	ENST00000402010	ENSG00000072518	MARK2	TRUE	TRUE
chr11	63900043	G	A	ENST00000402010	ENSG00000072518	MARK2	TRUE	TRUE
chr11	63900044	G	A	ENST00000402010	ENSG00000072518	MARK2	TRUE	TRUE
chr11	63900051	G	T	ENST00000402010	ENSG00000072518	MARK2	TRUE	TRUE
chr11	63900065	T	A	ENST00000402010	ENSG00000072518	MARK2	TRUE	TRUE
chr11	63900065	T	G	ENST00000402010	ENSG00000072518	MARK2	TRUE	TRUE
chr11	63900078	G	T	ENST00000402010	ENSG00000072518	MARK2	TRUE	TRUE
chr11	63900096	G	T	ENST00000402010	ENSG00000072518	MARK2	TRUE	TRUE
chr11	63900099	C	T	ENST00000402010	ENSG00000072518	MARK2	TRUE	TRUE
chr11	63900108	A	T	ENST00000402010	ENSG00000072518	MARK2	TRUE	TRUE
chr11	63900111	G	A	ENST00000402010	ENSG00000072518	MARK2	TRUE	FALSE
chr11	63900111	G	C	ENST00000402010	ENSG00000072518	MARK2	TRUE	FALSE
chr11	63900111	G	T	ENST00000402010	ENSG00000072518	MARK2	TRUE	FALSE
chr11	63900112	T	A	ENST00000402010	ENSG00000072518	MARK2	TRUE	FALSE
chr11	63900112	T	C	ENST00000402010	ENSG00000072518	MARK2	TRUE	FALSE
chr11	63900112	T	G	ENST00000402010	ENSG00000072518	MARK2	TRUE	FALSE
chr11	63900557	A	C	ENST00000402010	ENSG00000072518	MARK2	TRUE	FALSE
chr11	63900557	A	G	ENST00000402010	ENSG00000072518	MARK2	TRUE	FALSE
chr11	63900557	A	T	ENST00000402010	ENSG00000072518	MARK2	TRUE	FALSE
chr11	63900558	G	A	ENST00000402010	ENSG00000072518	MARK2	TRUE	FALSE
chr11	63900558	G	C	ENST00000402010	ENSG00000072518	MARK2	TRUE	FALSE
chr11	63900558	G	T	ENST00000402010	ENSG00000072518	MARK2	TRUE	FALSE
chr11	63900559	G	T	ENST00000402010	ENSG00000072518	MARK2	TRUE	TRUE
chr11	63900568	G	T	ENST00000402010	ENSG00000072518	MARK2	TRUE	TRUE
chr11	63900583	G	T	ENST00000402010	ENSG00000072518	MARK2	TRUE	TRUE
chr11	63900586	A	T	ENST00000402010	ENSG00000072518	MARK2	TRUE	TRUE
chr11	63900591	C	A	ENST00000402010	ENSG00000072518	MARK2	TRUE	TRUE
chr11	63900591	C	G	ENST00000402010	ENSG00000072518	MARK2	TRUE	TRUE
chr11	63900606	C	A	ENST00000402010	ENSG00000072518	MARK2	TRUE	TRUE
chr11	63900606	C	G	ENST00000402010	ENSG00000072518	MARK2	TRUE	TRUE
chr11	63900621	T	A	ENST00000402010	ENSG00000072518	MARK2	TRUE	TRUE
chr11	63900622	G	T	ENST00000402010	ENSG00000072518	MARK2	TRUE	TRUE
chr11	63900634	A	T	ENST00000402010	ENSG00000072518	MARK2	TRUE	TRUE
chr11	63900637	A	T	ENST00000402010	ENSG00000072518	MARK2	TRUE	TRUE
chr11	63900661	A	T	ENST00000402010	ENSG00000072518	MARK2	TRUE	TRUE
chr11	63900664	A	T	ENST00000402010	ENSG00000072518	MARK2	TRUE	TRUE
chr11	63900674	T	A	ENST00000402010	ENSG00000072518	MARK2	TRUE	TRUE
chr11	63900674	T	G	ENST00000402010	ENSG00000072518	MARK2	TRUE	TRUE
chr11	63900676	G	T	ENST00000402010	ENSG00000072518	MARK2	TRUE	TRUE
chr11	63900679	G	A	ENST00000402010	ENSG00000072518	MARK2	TRUE	FALSE
chr11	63900679	G	C	ENST00000402010	ENSG00000072518	MARK2	TRUE	TRUE
chr11	63900679	G	T	ENST00000402010	ENSG00000072518	MARK2	TRUE	FALSE
chr11	63900680	T	A	ENST00000402010	ENSG00000072518	MARK2	TRUE	FALSE
chr11	63900680	T	C	ENST00000402010	ENSG00000072518	MARK2	TRUE	FALSE
chr11	63900680	T	G	ENST00000402010	ENSG00000072518	MARK2	TRUE	FALSE
chr11	63900778	A	C	ENST00000402010	ENSG00000072518	MARK2	TRUE	TRUE
chr11	63900778	A	G	ENST00000402010	ENSG00000072518	MARK2	TRUE	TRUE
chr11	63900778	A	T	ENST00000402010	ENSG00000072518	MARK2	TRUE	TRUE
chr11	63900779	G	A	ENST00000402010	ENSG00000072518	MARK2	TRUE	TRUE
chr11	63900779	G	C	ENST00000402010	ENSG00000072518	MARK2	TRUE	TRUE
chr11	63900779	G	T	ENST00000402010	ENSG00000072518	MARK2	TRUE	TRUE
chr11	63900780	C	T	ENST00000402010	ENSG00000072518	MARK2	TRUE	TRUE
chr11	63900789	A	T	ENST00000402010	ENSG00000072518	MARK2	TRUE	TRUE
chr11	63900795	C	T	ENST00000402010	ENSG00000072518	MARK2	TRUE	TRUE
chr11	63900799	G	A	ENST00000402010	ENSG00000072518	MARK2	TRUE	TRUE
chr11	63900800	G	A	ENST00000402010	ENSG00000072518	MARK2	TRUE	TRUE
chr11	63900816	G	T	ENST00000402010	ENSG00000072518	MARK2	TRUE	TRUE
chr11	63900825	G	T	ENST00000402010	ENSG00000072518	MARK2	TRUE	TRUE
chr11	63900831	A	T	ENST00000402010	ENSG00000072518	MARK2	TRUE	TRUE
chr11	63900839	C	A	ENST00000402010	ENSG00000072518	MARK2	TRUE	TRUE
chr11	63900839	C	G	ENST00000402010	ENSG00000072518	MARK2	TRUE	TRUE
chr11	63900843	G	T	ENST00000402010	ENSG00000072518	MARK2	TRUE	TRUE
chr11	63900860	C	A	ENST00000402010	ENSG00000072518	MARK2	TRUE	TRUE
chr11	63900860	C	G	ENST00000402010	ENSG00000072518	MARK2	TRUE	TRUE
chr11	63900861	A	T	ENST00000402010	ENSG00000072518	MARK2	TRUE	TRUE
chr11	63900879	G	T	ENST00000402010	ENSG00000072518	MARK2	TRUE	TRUE
chr11	63900880	G	A	ENST00000402010	ENSG00000072518	MARK2	TRUE	TRUE
chr11	63900880	G	C	ENST00000402010	ENSG00000072518	MARK2	TRUE	TRUE
chr11	63900880	G	T	ENST00000402010	ENSG00000072518	MARK2	TRUE	TRUE
chr11	63900881	T	A	ENST00000402010	ENSG00000072518	MARK2	TRUE	TRUE
chr11	63900881	T	C	ENST00000402010	ENSG00000072518	MARK2	TRUE	FALSE
chr11	63900881	T	G	ENST00000402010	ENSG00000072518	MARK2	TRUE	TRUE
chr11	63900955	A	C	ENST00000402010	ENSG00000072518	MARK2	TRUE	FALSE
chr11	63900955	A	G	ENST00000402010	ENSG00000072518	MARK2	TRUE	FALSE
chr11	63900955	A	T	ENST00000402010	ENSG00000072518	MARK2	TRUE	FALSE
chr11	63900956	G	A	ENST00000402010	ENSG00000072518	MARK2	TRUE	FALSE
chr11	63900956	G	C	ENST00000402010	ENSG00000072518	MARK2	TRUE	FALSE
chr11	63900956	G	T	ENST00000402010	ENSG00000072518	MARK2	TRUE	FALSE
chr11	63900979	T	A	ENST00000402010	ENSG00000072518	MARK2	TRUE	TRUE
chr11	63900979	T	G	ENST00000402010	ENSG00000072518	MARK2	TRUE	TRUE
chr11	63900986	G	T	ENST00000402010	ENSG00000072518	MARK2	TRUE	TRUE
chr11	63900989	G	T	ENST00000402010	ENSG00000072518	MARK2	TRUE	TRUE
chr11	63900995	C	T	ENST00000402010	ENSG00000072518	MARK2	TRUE	TRUE
chr11	63901002	C	A	ENST00000402010	ENSG00000072518	MARK2	TRUE	TRUE
chr11	63901013	C	T	ENST00000402010	ENSG00000072518	MARK2	TRUE	TRUE
chr11	63901016	A	T	ENST00000402010	ENSG00000072518	MARK2	TRUE	TRUE
chr11	63901021	C	A	ENST00000402010	ENSG00000072518	MARK2	TRUE	TRUE
chr11	63901021	C	G	ENST00000402010	ENSG00000072518	MARK2	TRUE	TRUE
chr11	63901025	G	T	ENST00000402010	ENSG00000072518	MARK2	TRUE	TRUE
chr11	63901042	T	A	ENST00000402010	ENSG00000072518	MARK2	TRUE	TRUE
chr11	63901042	T	G	ENST00000402010	ENSG00000072518	MARK2	TRUE	TRUE
chr11	63901057	C	A	ENST00000402010	ENSG00000072518	MARK2	TRUE	TRUE
chr11	63901057	C	G	ENST00000402010	ENSG00000072518	MARK2	TRUE	TRUE
chr11	63901058	A	T	ENST00000402010	ENSG00000072518	MARK2	TRUE	TRUE
chr11	63901067	G	T	ENST00000402010	ENSG00000072518	MARK2	TRUE	TRUE
chr11	63901070	G	A	ENST00000402010	ENSG00000072518	MARK2	TRUE	FALSE
chr11	63901070	G	C	ENST00000402010	ENSG00000072518	MARK2	TRUE	FALSE
chr11	63901070	G	T	ENST00000402010	ENSG00000072518	MARK2	TRUE	FALSE
chr11	63901071	T	A	ENST00000402010	ENSG00000072518	MARK2	TRUE	FALSE
chr11	63901071	T	C	ENST00000402010	ENSG00000072518	MARK2	TRUE	FALSE
chr11	63901071	T	G	ENST00000402010	ENSG00000072518	MARK2	TRUE	FALSE
chr11	63902196	A	C	ENST00000402010	ENSG00000072518	MARK2	TRUE	FALSE
chr11	63902196	A	G	ENST00000402010	ENSG00000072518	MARK2	TRUE	FALSE
chr11	63902196	A	T	ENST00000402010	ENSG00000072518	MARK2	TRUE	FALSE
chr11	63902197	G	A	ENST00000402010	ENSG00000072518	MARK2	TRUE	FALSE
chr11	63902197	G	C	ENST00000402010	ENSG00000072518	MARK2	TRUE	FALSE
chr11	63902197	G	T	ENST00000402010	ENSG00000072518	MARK2	TRUE	FALSE
chr11	63902201	G	T	ENST00000402010	ENSG00000072518	MARK2	TRUE	TRUE
chr11	63902222	A	T	ENST00000402010	ENSG00000072518	MARK2	TRUE	TRUE
chr11	63902235	C	A	ENST00000402010	ENSG00000072518	MARK2	TRUE	TRUE
chr11	63902235	C	G	ENST00000402010	ENSG00000072518	MARK2	TRUE	TRUE
chr11	63902276	A	T	ENST00000402010	ENSG00000072518	MARK2	TRUE	TRUE
chr11	63902282	C	T	ENST00000402010	ENSG00000072518	MARK2	TRUE	TRUE
chr11	63902295	C	A	ENST00000402010	ENSG00000072518	MARK2	TRUE	TRUE
chr11	63902306	A	T	ENST00000402010	ENSG00000072518	MARK2	TRUE	TRUE
chr11	63902309	C	T	ENST00000402010	ENSG00000072518	MARK2	TRUE	TRUE
chr11	63902327	C	T	ENST00000402010	ENSG00000072518	MARK2	TRUE	TRUE
chr11	63902331	G	A	ENST00000402010	ENSG00000072518	MARK2	TRUE	FALSE
chr11	63902331	G	C	ENST00000402010	ENSG00000072518	MARK2	TRUE	FALSE
chr11	63902331	G	T	ENST00000402010	ENSG00000072518	MARK2	TRUE	FALSE
chr11	63902332	T	A	ENST00000402010	ENSG00000072518	MARK2	TRUE	FALSE
chr11	63902332	T	C	ENST00000402010	ENSG00000072518	MARK2	TRUE	FALSE
chr11	63902332	T	G	ENST00000402010	ENSG00000072518	MARK2	TRUE	FALSE
chr11	63902599	A	C	ENST00000402010	ENSG00000072518	MARK2	TRUE	FALSE
chr11	63902599	A	G	ENST00000402010	ENSG00000072518	MARK2	TRUE	FALSE
chr11	63902599	A	T	ENST00000402010	ENSG00000072518	MARK2	TRUE	FALSE
chr11	63902600	G	A	ENST00000402010	ENSG00000072518	MARK2	TRUE	FALSE
chr11	63902600	G	C	ENST00000402010	ENSG00000072518	MARK2	TRUE	FALSE
chr11	63902600	G	T	ENST00000402010	ENSG00000072518	MARK2	TRUE	FALSE
chr11	63902635	C	A	ENST00000402010	ENSG00000072518	MARK2	TRUE	TRUE
chr11	63902635	C	G	ENST00000402010	ENSG00000072518	MARK2	TRUE	TRUE
chr11	63902639	A	T	ENST00000402010	ENSG00000072518	MARK2	TRUE	TRUE
chr11	63902642	A	T	ENST00000402010	ENSG00000072518	MARK2	TRUE	TRUE
chr11	63902648	C	T	ENST00000402010	ENSG00000072518	MARK2	TRUE	TRUE
chr11	63902663	G	T	ENST00000402010	ENSG00000072518	MARK2	TRUE	TRUE
chr11	63902669	A	T	ENST00000402010	ENSG00000072518	MARK2	TRUE	TRUE
chr11	63902678	G	T	ENST00000402010	ENSG00000072518	MARK2	TRUE	TRUE
chr11	63902681	G	T	ENST00000402010	ENSG00000072518	MARK2	TRUE	TRUE
chr11	63902690	G	T	ENST00000402010	ENSG00000072518	MARK2	TRUE	TRUE
chr11	63902694	C	A	ENST00000402010	ENSG00000072518	MARK2	TRUE	TRUE
chr11	63902694	C	G	ENST00000402010	ENSG00000072518	MARK2	TRUE	TRUE
chr11	63902702	A	T	ENST00000402010	ENSG00000072518	MARK2	TRUE	TRUE
chr11	63902720	A	T	ENST00000402010	ENSG00000072518	MARK2	TRUE	TRUE
chr11	63902750	G	T	ENST00000402010	ENSG00000072518	MARK2	TRUE	TRUE
chr11	63902756	A	T	ENST00000402010	ENSG00000072518	MARK2	TRUE	TRUE
chr11	63902759	A	T	ENST00000402010	ENSG00000072518	MARK2	TRUE	TRUE
chr11	63902783	G	A	ENST00000402010	ENSG00000072518	MARK2	TRUE	FALSE
chr11	63902783	G	C	ENST00000402010	ENSG00000072518	MARK2	TRUE	FALSE
chr11	63902783	G	T	ENST00000402010	ENSG00000072518	MARK2	TRUE	FALSE
chr11	63902784	T	A	ENST00000402010	ENSG00000072518	MARK2	TRUE	FALSE
chr11	63902784	T	C	ENST00000402010	ENSG00000072518	MARK2	TRUE	FALSE
chr11	63902784	T	G	ENST00000402010	ENSG00000072518	MARK2	TRUE	FALSE
chr11	63903059	A	C	ENST00000402010	ENSG00000072518	MARK2	TRUE	FALSE
chr11	63903059	A	G	ENST00000402010	ENSG00000072518	MARK2	TRUE	FALSE
chr11	63903059	A	T	ENST00000402010	ENSG00000072518	MARK2	TRUE	FALSE
chr11	63903060	G	A	ENST00000402010	ENSG00000072518	MARK2	TRUE	FALSE
chr11	63903060	G	C	ENST00000402010	ENSG00000072518	MARK2	TRUE	FALSE
chr11	63903060	G	T	ENST00000402010	ENSG00000072518	MARK2	TRUE	FALSE
chr11	63903088	C	T	ENST00000402010	ENSG00000072518	MARK2	TRUE	TRUE
chr11	63903110	T	A	ENST00000402010	ENSG00000072518	MARK2	TRUE	TRUE
chr11	63903112	G	T	ENST00000402010	ENSG00000072518	MARK2	TRUE	TRUE
chr11	63903130	C	T	ENST00000402010	ENSG00000072518	MARK2	TRUE	TRUE
chr11	63903142	C	T	ENST00000402010	ENSG00000072518	MARK2	TRUE	TRUE
chr11	63903151	A	T	ENST00000402010	ENSG00000072518	MARK2	TRUE	TRUE
chr11	63903159	G	A	ENST00000402010	ENSG00000072518	MARK2	TRUE	FALSE
chr11	63903159	G	C	ENST00000402010	ENSG00000072518	MARK2	TRUE	FALSE
chr11	63903159	G	T	ENST00000402010	ENSG00000072518	MARK2	TRUE	FALSE
chr11	63903160	T	A	ENST00000402010	ENSG00000072518	MARK2	TRUE	FALSE
chr11	63903160	T	C	ENST00000402010	ENSG00000072518	MARK2	FALSE	FALSE
chr11	63903160	T	G	ENST00000402010	ENSG00000072518	MARK2	TRUE	FALSE
chr11	63903984	A	C	ENST00000402010	ENSG00000072518	MARK2	TRUE	FALSE
chr11	63903984	A	G	ENST00000402010	ENSG00000072518	MARK2	TRUE	FALSE
chr11	63903984	A	T	ENST00000402010	ENSG00000072518	MARK2	TRUE	FALSE
chr11	63903985	G	A	ENST00000402010	ENSG00000072518	MARK2	TRUE	FALSE
chr11	63903985	G	C	ENST00000402010	ENSG00000072518	MARK2	TRUE	FALSE
chr11	63903985	G	T	ENST00000402010	ENSG00000072518	MARK2	TRUE	FALSE
chr11	63904056	C	T	ENST00000402010	ENSG00000072518	MARK2	TRUE	TRUE
chr11	63904062	C	T	ENST00000402010	ENSG00000072518	MARK2	TRUE	TRUE
chr11	63904065	A	T	ENST00000402010	ENSG00000072518	MARK2	TRUE	TRUE
chr11	63904075	C	A	ENST00000402010	ENSG00000072518	MARK2	TRUE	TRUE
chr11	63904095	A	T	ENST00000402010	ENSG00000072518	MARK2	TRUE	TRUE
chr11	63904119	G	T	ENST00000402010	ENSG00000072518	MARK2	TRUE	TRUE
chr11	63904130	T	A	ENST00000402010	ENSG00000072518	MARK2	TRUE	TRUE
chr11	63904131	G	T	ENST00000402010	ENSG00000072518	MARK2	TRUE	TRUE
chr11	63904148	G	A	ENST00000402010	ENSG00000072518	MARK2	TRUE	FALSE
chr11	63904148	G	C	ENST00000402010	ENSG00000072518	MARK2	TRUE	FALSE
chr11	63904148	G	T	ENST00000402010	ENSG00000072518	MARK2	TRUE	FALSE
chr11	63904149	C	A	ENST00000402010	ENSG00000072518	MARK2	TRUE	FALSE
chr11	63904149	C	G	ENST00000402010	ENSG00000072518	MARK2	TRUE	FALSE
chr11	63904149	C	T	ENST00000402010	ENSG00000072518	MARK2	FALSE	FALSE
chr11	63904784	A	C	ENST00000402010	ENSG00000072518	MARK2	TRUE	FALSE
chr11	63904784	A	G	ENST00000402010	ENSG00000072518	MARK2	TRUE	FALSE
chr11	63904784	A	T	ENST00000402010	ENSG00000072518	MARK2	TRUE	FALSE
chr11	63904785	G	A	ENST00000402010	ENSG00000072518	MARK2	TRUE	FALSE
chr11	63904785	G	C	ENST00000402010	ENSG00000072518	MARK2	TRUE	FALSE
chr11	63904785	G	T	ENST00000402010	ENSG00000072518	MARK2	TRUE	FALSE
chr11	63904796	C	T	ENST00000402010	ENSG00000072518	MARK2	TRUE	TRUE
chr11	63904847	G	T	ENST00000402010	ENSG00000072518	MARK2	TRUE	TRUE
chr11	63904859	C	T	ENST00000402010	ENSG00000072518	MARK2	TRUE	TRUE
chr11	63904889	C	T	ENST00000402010	ENSG00000072518	MARK2	TRUE	TRUE
chr11	63904910	C	T	ENST00000402010	ENSG00000072518	MARK2	TRUE	TRUE
chr11	63904916	C	T	ENST00000402010	ENSG00000072518	MARK2	TRUE	TRUE
chr11	63904919	C	T	ENST00000402010	ENSG00000072518	MARK2	TRUE	TRUE
chr11	63904931	C	T	ENST00000402010	ENSG00000072518	MARK2	TRUE	TRUE
chr11	63904934	C	T	ENST00000402010	ENSG00000072518	MARK2	TRUE	TRUE
chr11	63904941	T	A	ENST00000402010	ENSG00000072518	MARK2	TRUE	TRUE
chr11	63904948	C	A	ENST00000402010	ENSG00000072518	MARK2	TRUE	TRUE
chr11	63904948	C	G	ENST00000402010	ENSG00000072518	MARK2	TRUE	TRUE
chr11	63904982	C	T	ENST00000402010	ENSG00000072518	MARK2	TRUE	TRUE
chr11	63905018	A	T	ENST00000402010	ENSG00000072518	MARK2	TRUE	TRUE
chr11	63905030	A	T	ENST00000402010	ENSG00000072518	MARK2	TRUE	TRUE
chr11	63905042	A	T	ENST00000402010	ENSG00000072518	MARK2
chr11	63905044	G	A	ENST00000402010	ENSG00000072518	MARK2	TRUE	FALSE
chr11	63905044	G	C	ENST00000402010	ENSG00000072518	MARK2	TRUE	FALSE
chr11	63905044	G	T	ENST00000402010	ENSG00000072518	MARK2	TRUE	FALSE
chr11	63905045	T	A	ENST00000402010	ENSG00000072518	MARK2	TRUE	FALSE
chr11	63905045	T	C	ENST00000402010	ENSG00000072518	MARK2	FALSE	FALSE
chr11	63905045	T	G	ENST00000402010	ENSG00000072518	MARK2	TRUE	FALSE
chr11	63906086	A	C	ENST00000402010	ENSG00000072518	MARK2	FALSE	FALSE
chr11	63906086	A	G	ENST00000402010	ENSG00000072518	MARK2	FALSE	FALSE
chr11	63906086	A	T	ENST00000402010	ENSG00000072518	MARK2	FALSE	FALSE
chr11	63906087	G	A	ENST00000402010	ENSG00000072518	MARK2	FALSE	FALSE
chr11	63906087	G	C	ENST00000402010	ENSG00000072518	MARK2	FALSE	FALSE
chr11	63906087	G	T	ENST00000402010	ENSG00000072518	MARK2	FALSE	FALSE
chr11	63906110	A	T	ENST00000402010	ENSG00000072518	MARK2
chr11	63906115	G	A	ENST00000402010	ENSG00000072518	MARK2	FALSE	FALSE
chr11	63906115	G	C	ENST00000402010	ENSG00000072518	MARK2	FALSE	FALSE
chr11	63906115	G	T	ENST00000402010	ENSG00000072518	MARK2	FALSE	FALSE
chr11	63906116	T	A	ENST00000402010	ENSG00000072518	MARK2	FALSE	FALSE
chr11	63906116	T	C	ENST00000402010	ENSG00000072518	MARK2	FALSE	FALSE
chr11	63906116	T	G	ENST00000402010	ENSG00000072518	MARK2	FALSE	FALSE
chr11	63908258	A	C	ENST00000402010	ENSG00000072518	MARK2	TRUE	FALSE
chr11	63908258	A	G	ENST00000402010	ENSG00000072518	MARK2	TRUE	FALSE
chr11	63908258	A	T	ENST00000402010	ENSG00000072518	MARK2	TRUE	FALSE
chr11	63908259	G	A	ENST00000402010	ENSG00000072518	MARK2	TRUE	FALSE
chr11	63908259	G	C	ENST00000402010	ENSG00000072518	MARK2	TRUE	FALSE
chr11	63908259	G	T	ENST00000402010	ENSG00000072518	MARK2	TRUE	FALSE
chr11	63908270	G	T	ENST00000402010	ENSG00000072518	MARK2	FALSE	FALSE
chr11	63908276	G	T	ENST00000402010	ENSG00000072518	MARK2	FALSE	FALSE
chr11	63908282	A	T	ENST00000402010	ENSG00000072518	MARK2	FALSE	FALSE
chr11	63908288	C	T	ENST00000402010	ENSG00000072518	MARK2	FALSE	FALSE
chr11	63908294	G	T	ENST00000402010	ENSG00000072518	MARK2	FALSE	FALSE
chr11	63908303	A	T	ENST00000402010	ENSG00000072518	MARK2	FALSE	FALSE
chr11	63908305	G	A	ENST00000402010	ENSG00000072518	MARK2	TRUE	FALSE
chr11	63908305	G	C	ENST00000402010	ENSG00000072518	MARK2	TRUE	FALSE
chr11	63908305	G	T	ENST00000402010	ENSG00000072518	MARK2	TRUE	FALSE
chr11	63908306	T	A	ENST00000402010	ENSG00000072518	MARK2	TRUE	FALSE
chr11	63908306	T	C	ENST00000402010	ENSG00000072518	MARK2	TRUE	FALSE
chr11	63908306	T	G	ENST00000402010	ENSG00000072518	MARK2	TRUE	FALSE
chr11	63908875	A	C	ENST00000402010	ENSG00000072518	MARK2	TRUE	FALSE
chr11	63908875	A	G	ENST00000402010	ENSG00000072518	MARK2	TRUE	FALSE
chr11	63908875	A	T	ENST00000402010	ENSG00000072518	MARK2	TRUE	FALSE
chr11	63908876	G	A	ENST00000402010	ENSG00000072518	MARK2	TRUE	FALSE
chr11	63908876	G	C	ENST00000402010	ENSG00000072518	MARK2	TRUE	FALSE
chr11	63908876	G	T	ENST00000402010	ENSG00000072518	MARK2	TRUE	FALSE
chr11	63908908	A	T	ENST00000402010	ENSG00000072518	MARK2	FALSE	FALSE
chr11	63908911	G	T	ENST00000402010	ENSG00000072518	MARK2	FALSE	FALSE
chr11	63908914	A	T	ENST00000402010	ENSG00000072518	MARK2	FALSE	FALSE
chr11	63908917	G	T	ENST00000402010	ENSG00000072518	MARK2	FALSE	FALSE
chr11	63908920	G	T	ENST00000402010	ENSG00000072518	MARK2	FALSE	FALSE
chr11	63908929	G	T	ENST00000402010	ENSG00000072518	MARK2	FALSE	FALSE
chr11	63908935	A	T	ENST00000402010	ENSG00000072518	MARK2	FALSE	FALSE
chr11	63908960	G	A	ENST00000402010	ENSG00000072518	MARK2	FALSE	FALSE
chr11	63908961	G	A	ENST00000402010	ENSG00000072518	MARK2	FALSE	FALSE
chr11	63908968	A	T	ENST00000402010	ENSG00000072518	MARK2	FALSE	FALSE
chr11	63908986	G	T	ENST00000402010	ENSG00000072518	MARK2	FALSE	FALSE
chr11	63908995	G	T	ENST00000402010	ENSG00000072518	MARK2	FALSE	FALSE
chr11	63909007	G	T	ENST00000402010	ENSG00000072518	MARK2	FALSE	FALSE
chr11	63909016	A	T	ENST00000402010	ENSG00000072518	MARK2	FALSE	FALSE
chr11	63909039	C	A	ENST00000402010	ENSG00000072518	MARK2	FALSE	FALSE
chr11	63909040	C	T	ENST00000402010	ENSG00000072518	MARK2	FALSE	FALSE
chr11	63909046	G	T	ENST00000402010	ENSG00000072518	MARK2	FALSE	FALSE
chr11	63909055	G	T	ENST00000402010	ENSG00000072518	MARK2	FALSE	FALSE
chr11	63909058	A	T	ENST00000402010	ENSG00000072518	MARK2	FALSE	FALSE
chr11	63909063	C	A	ENST00000402010	ENSG00000072518	MARK2	FALSE	FALSE
chr11	63909063	C	G	ENST00000402010	ENSG00000072518	MARK2	FALSE	FALSE
chr11	63909075	C	A	ENST00000402010	ENSG00000072518	MARK2	FALSE	FALSE
chr11	63909097	G	T	ENST00000402010	ENSG00000072518	MARK2	FALSE	FALSE
chr11	63909109	C	T	ENST00000402010	ENSG00000072518	MARK2	FALSE	FALSE
chr11	63909113	G	A	ENST00000402010	ENSG00000072518	MARK2	FALSE	FALSE
chr11	63909114	G	A	ENST00000402010	ENSG00000072518	MARK2	FALSE	FALSE
chr11	63909115	G	T	ENST00000402010	ENSG00000072518	MARK2	FALSE	FALSE
chr11	63909121	G	T	ENST00000402010	ENSG00000072518	MARK2	FALSE	FALSE
chr11	63909129	C	A	ENST00000402010	ENSG00000072518	MARK2	FALSE	FALSE
chr11	63909130	A	T	ENST00000402010	ENSG00000072518	MARK2	FALSE	FALSE
chr11	63909160	C	T	ENST00000402010	ENSG00000072518	MARK2	FALSE	FALSE
chr11	63909166	A	T	ENST00000402010	ENSG00000072518	MARK2	FALSE	FALSE
chr11	63909176	C	A	ENST00000402010	ENSG00000072518	MARK2	FALSE	FALSE
chr11	63909196	A	T	ENST00000402010	ENSG00000072518	MARK2	FALSE	FALSE
chr11	63909211	A	T	ENST00000402010	ENSG00000072518	MARK2	FALSE	FALSE
chr11	63909223	G	T	ENST00000402010	ENSG00000072518	MARK2	FALSE	FALSE
chr11	63909229	A	T	ENST00000402010	ENSG00000072518	MARK2	FALSE	FALSE
chr11	63911872	G	C	ENST00000301459	ENSG00000167771	RCOR2
chr11	63911872	G	T	ENST00000301459	ENSG00000167771	RCOR2
chr11	63911888	C	A	ENST00000301459	ENSG00000167771	RCOR2
chr11	63911900	C	A	ENST00000301459	ENSG00000167771	RCOR2
chr11	63911921	G	A	ENST00000301459	ENSG00000167771	RCOR2
chr11	63911987	G	A	ENST00000301459	ENSG00000167771	RCOR2
chr11	63912008	G	A	ENST00000301459	ENSG00000167771	RCOR2
chr11	63912023	G	A	ENST00000301459	ENSG00000167771	RCOR2
chr11	63912026	G	A	ENST00000301459	ENSG00000167771	RCOR2
chr11	63912041	G	A	ENST00000301459	ENSG00000167771	RCOR2
chr11	63912044	G	A	ENST00000301459	ENSG00000167771	RCOR2
chr11	63912067	A	T	ENST00000301459	ENSG00000167771	RCOR2
chr11	63912095	G	A	ENST00000301459	ENSG00000167771	RCOR2
chr11	63912103	G	T	ENST00000301459	ENSG00000167771	RCOR2
chr11	63912142	G	C	ENST00000301459	ENSG00000167771	RCOR2
chr11	63912142	G	T	ENST00000301459	ENSG00000167771	RCOR2
chr11	63912146	G	A	ENST00000301459	ENSG00000167771	RCOR2
chr11	63912166	G	T	ENST00000301459	ENSG00000167771	RCOR2
chr11	63912176	G	A	ENST00000301459	ENSG00000167771	RCOR2
chr11	63912180	C	A	ENST00000301459	ENSG00000167771	RCOR2	TRUE	FALSE
chr11	63912180	C	G	ENST00000301459	ENSG00000167771	RCOR2	TRUE	FALSE
chr11	63912180	C	T	ENST00000301459	ENSG00000167771	RCOR2	TRUE	FALSE
chr11	63912181	T	A	ENST00000301459	ENSG00000167771	RCOR2	TRUE	FALSE
chr11	63912181	T	C	ENST00000301459	ENSG00000167771	RCOR2	TRUE	FALSE
chr11	63912181	T	G	ENST00000301459	ENSG00000167771	RCOR2	TRUE	FALSE
chr11	63912303	A	C	ENST00000301459	ENSG00000167771	RCOR2	TRUE	FALSE
chr11	63912303	A	G	ENST00000301459	ENSG00000167771	RCOR2	TRUE	FALSE
chr11	63912303	A	T	ENST00000301459	ENSG00000167771	RCOR2	TRUE	FALSE
chr11	63912304	C	A	ENST00000301459	ENSG00000167771	RCOR2	TRUE	FALSE
chr11	63912304	C	G	ENST00000301459	ENSG00000167771	RCOR2	TRUE	FALSE
chr11	63912304	C	T	ENST00000301459	ENSG00000167771	RCOR2	TRUE	FALSE
chr11	63912307	C	A	ENST00000301459	ENSG00000167771	RCOR2	FALSE	FALSE
chr11	63912316	C	A	ENST00000301459	ENSG00000167771	RCOR2	FALSE	FALSE
chr11	63912319	C	A	ENST00000301459	ENSG00000167771	RCOR2	FALSE	FALSE
chr11	63912336	A	T	ENST00000301459	ENSG00000167771	RCOR2	FALSE	FALSE
chr11	63912349	T	A	ENST00000301459	ENSG00000167771	RCOR2	FALSE	FALSE
chr11	63912358	C	A	ENST00000301459	ENSG00000167771	RCOR2	TRUE	TRUE
chr11	63912361	C	A	ENST00000301459	ENSG00000167771	RCOR2	TRUE	TRUE
chr11	63912379	C	A	ENST00000301459	ENSG00000167771	RCOR2	TRUE	TRUE
chr11	63912394	G	A	ENST00000301459	ENSG00000167771	RCOR2	TRUE	TRUE
chr11	63912397	C	A	ENST00000301459	ENSG00000167771	RCOR2	TRUE	TRUE
chr11	63912403	C	A	ENST00000301459	ENSG00000167771	RCOR2	TRUE	TRUE
chr11	63912404	C	T	ENST00000301459	ENSG00000167771	RCOR2	TRUE	TRUE
chr11	63912405	C	T	ENST00000301459	ENSG00000167771	RCOR2	TRUE	TRUE
chr11	63912409	C	A	ENST00000301459	ENSG00000167771	RCOR2	TRUE	TRUE
chr11	63912412	G	A	ENST00000301459	ENSG00000167771	RCOR2	TRUE	TRUE
chr11	63912421	C	A	ENST00000301459	ENSG00000167771	RCOR2	TRUE	TRUE
chr11	63912424	C	A	ENST00000301459	ENSG00000167771	RCOR2	TRUE	TRUE
chr11	63912443	G	C	ENST00000301459	ENSG00000167771	RCOR2	TRUE	TRUE
chr11	63912443	G	T	ENST00000301459	ENSG00000167771	RCOR2	TRUE	TRUE
chr11	63912463	T	A	ENST00000301459	ENSG00000167771	RCOR2	TRUE	TRUE
chr11	63912469	G	A	ENST00000301459	ENSG00000167771	RCOR2	TRUE	TRUE
chr11	63912481	T	A	ENST00000301459	ENSG00000167771	RCOR2	TRUE	TRUE
chr11	63912496	C	A	ENST00000301459	ENSG00000167771	RCOR2	TRUE	TRUE
chr11	63912517	T	A	ENST00000301459	ENSG00000167771	RCOR2	TRUE	TRUE
chr11	63912521	A	C	ENST00000301459	ENSG00000167771	RCOR2	TRUE	TRUE
chr11	63912521	A	T	ENST00000301459	ENSG00000167771	RCOR2	TRUE	TRUE
chr11	63912535	C	A	ENST00000301459	ENSG00000167771	RCOR2	TRUE	TRUE
chr11	63912535	C	G	ENST00000301459	ENSG00000167771	RCOR2	TRUE	TRUE
chr11	63912535	C	T	ENST00000301459	ENSG00000167771	RCOR2	TRUE	TRUE
chr11	63912536	T	A	ENST00000301459	ENSG00000167771	RCOR2	TRUE	TRUE
chr11	63912536	T	C	ENST00000301459	ENSG00000167771	RCOR2	TRUE	FALSE
chr11	63912536	T	G	ENST00000301459	ENSG00000167771	RCOR2	TRUE	TRUE
chr11	63912674	A	C	ENST00000301459	ENSG00000167771	RCOR2	TRUE	TRUE
chr11	63912674	A	G	ENST00000301459	ENSG00000167771	RCOR2	TRUE	FALSE
chr11	63912674	A	T	ENST00000301459	ENSG00000167771	RCOR2	TRUE	TRUE
chr11	63912675	C	A	ENST00000301459	ENSG00000167771	RCOR2	TRUE	TRUE
chr11	63912675	C	G	ENST00000301459	ENSG00000167771	RCOR2	TRUE	TRUE
chr11	63912675	C	T	ENST00000301459	ENSG00000167771	RCOR2	TRUE	TRUE
chr11	63912679	G	A	ENST00000301459	ENSG00000167771	RCOR2	TRUE	TRUE
chr11	63912687	A	T	ENST00000301459	ENSG00000167771	RCOR2	TRUE	TRUE
chr11	63912694	G	A	ENST00000301459	ENSG00000167771	RCOR2	TRUE	TRUE
chr11	63912697	C	A	ENST00000301459	ENSG00000167771	RCOR2	TRUE	TRUE
chr11	63912707	C	T	ENST00000301459	ENSG00000167771	RCOR2	TRUE	TRUE
chr11	63912708	C	T	ENST00000301459	ENSG00000167771	RCOR2	TRUE	TRUE
chr11	63912724	T	A	ENST00000301459	ENSG00000167771	RCOR2	TRUE	TRUE
chr11	63912734	C	A	ENST00000301459	ENSG00000167771	RCOR2	TRUE	FALSE
chr11	63912734	C	G	ENST00000301459	ENSG00000167771	RCOR2	TRUE	FALSE
chr11	63912734	C	T	ENST00000301459	ENSG00000167771	RCOR2	TRUE	TRUE
chr11	63912735	T	A	ENST00000301459	ENSG00000167771	RCOR2	TRUE	FALSE
chr11	63912735	T	C	ENST00000301459	ENSG00000167771	RCOR2	TRUE	FALSE
chr11	63912735	T	G	ENST00000301459	ENSG00000167771	RCOR2	TRUE	FALSE
chr11	63912868	A	C	ENST00000301459	ENSG00000167771	RCOR2	TRUE	TRUE
chr11	63912868	A	G	ENST00000301459	ENSG00000167771	RCOR2	TRUE	FALSE
chr11	63912868	A	T	ENST00000301459	ENSG00000167771	RCOR2	TRUE	TRUE
chr11	63912869	C	A	ENST00000301459	ENSG00000167771	RCOR2	TRUE	TRUE
chr11	63912869	C	G	ENST00000301459	ENSG00000167771	RCOR2	TRUE	TRUE
chr11	63912869	C	T	ENST00000301459	ENSG00000167771	RCOR2	TRUE	TRUE
chr11	63912872	C	A	ENST00000301459	ENSG00000167771	RCOR2	TRUE	TRUE
chr11	63912902	C	A	ENST00000301459	ENSG00000167771	RCOR2	TRUE	TRUE
chr11	63912911	G	A	ENST00000301459	ENSG00000167771	RCOR2	TRUE	TRUE
chr11	63912932	G	A	ENST00000301459	ENSG00000167771	RCOR2	TRUE	TRUE
chr11	63912935	T	A	ENST00000301459	ENSG00000167771	RCOR2	TRUE	TRUE
chr11	63912944	G	A	ENST00000301459	ENSG00000167771	RCOR2	TRUE	TRUE
chr11	63912948	C	A	ENST00000301459	ENSG00000167771	RCOR2	TRUE	FALSE
chr11	63912948	C	G	ENST00000301459	ENSG00000167771	RCOR2	TRUE	FALSE
chr11	63912948	C	T	ENST00000301459	ENSG00000167771	RCOR2	TRUE	FALSE
chr11	63912949	T	A	ENST00000301459	ENSG00000167771	RCOR2	TRUE	FALSE
chr11	63912949	T	C	ENST00000301459	ENSG00000167771	RCOR2	TRUE	FALSE
chr11	63912949	T	G	ENST00000301459	ENSG00000167771	RCOR2	TRUE	FALSE
chr11	63913952	A	C	ENST00000301459	ENSG00000167771	RCOR2	TRUE	FALSE
chr11	63913952	A	G	ENST00000301459	ENSG00000167771	RCOR2	TRUE	FALSE
chr11	63913952	A	T	ENST00000301459	ENSG00000167771	RCOR2	TRUE	FALSE
chr11	63913953	C	A	ENST00000301459	ENSG00000167771	RCOR2	TRUE	FALSE
chr11	63913953	C	G	ENST00000301459	ENSG00000167771	RCOR2	TRUE	FALSE
chr11	63913953	C	T	ENST00000301459	ENSG00000167771	RCOR2	TRUE	FALSE
chr11	63913956	G	A	ENST00000301459	ENSG00000167771	RCOR2	TRUE	TRUE
chr11	63913962	T	A	ENST00000301459	ENSG00000167771	RCOR2	TRUE	TRUE
chr11	63913977	G	A	ENST00000301459	ENSG00000167771	RCOR2	TRUE	TRUE
chr11	63913992	G	A	ENST00000301459	ENSG00000167771	RCOR2	TRUE	TRUE
chr11	63914022	C	A	ENST00000301459	ENSG00000167771	RCOR2	TRUE	TRUE
chr11	63914024	G	C	ENST00000301459	ENSG00000167771	RCOR2	TRUE	TRUE
chr11	63914024	G	T	ENST00000301459	ENSG00000167771	RCOR2	TRUE	TRUE
chr11	63914043	C	A	ENST00000301459	ENSG00000167771	RCOR2	TRUE	TRUE
chr11	63914053	G	C	ENST00000301459	ENSG00000167771	RCOR2	TRUE	TRUE
chr11	63914053	G	T	ENST00000301459	ENSG00000167771	RCOR2	TRUE	TRUE
chr11	63914064	T	A	ENST00000301459	ENSG00000167771	RCOR2	TRUE	TRUE
chr11	63914085	G	A	ENST00000301459	ENSG00000167771	RCOR2	TRUE	TRUE
chr11	63914087	A	T	ENST00000301459	ENSG00000167771	RCOR2	TRUE	TRUE
chr11	63914101	G	C	ENST00000301459	ENSG00000167771	RCOR2	TRUE	TRUE
chr11	63914101	G	T	ENST00000301459	ENSG00000167771	RCOR2	TRUE	TRUE
chr11	63914106	G	A	ENST00000301459	ENSG00000167771	RCOR2	TRUE	TRUE
chr11	63914115	G	A	ENST00000301459	ENSG00000167771	RCOR2	TRUE	TRUE
chr11	63914121	C	A	ENST00000301459	ENSG00000167771	RCOR2	TRUE	TRUE
chr11	63914124	T	A	ENST00000301459	ENSG00000167771	RCOR2	TRUE	TRUE
chr11	63914127	T	A	ENST00000301459	ENSG00000167771	RCOR2	TRUE	TRUE
chr11	63914170	C	A	ENST00000301459	ENSG00000167771	RCOR2	TRUE	FALSE
chr11	63914170	C	G	ENST00000301459	ENSG00000167771	RCOR2	TRUE	FALSE
chr11	63914170	C	T	ENST00000301459	ENSG00000167771	RCOR2	TRUE	FALSE
chr11	63914171	T	A	ENST00000301459	ENSG00000167771	RCOR2	TRUE	FALSE
chr11	63914171	T	C	ENST00000301459	ENSG00000167771	RCOR2	TRUE	FALSE
chr11	63914171	T	G	ENST00000301459	ENSG00000167771	RCOR2	TRUE	FALSE
chr11	63914259	A	C	ENST00000301459	ENSG00000167771	RCOR2	TRUE	TRUE
chr11	63914259	A	G	ENST00000301459	ENSG00000167771	RCOR2	TRUE	FALSE
chr11	63914259	A	T	ENST00000301459	ENSG00000167771	RCOR2	TRUE	TRUE
chr11	63914260	C	A	ENST00000301459	ENSG00000167771	RCOR2	TRUE	TRUE
chr11	63914260	C	G	ENST00000301459	ENSG00000167771	RCOR2	TRUE	TRUE
chr11	63914260	C	T	ENST00000301459	ENSG00000167771	RCOR2	TRUE	TRUE
chr11	63914263	C	A	ENST00000301459	ENSG00000167771	RCOR2	TRUE	TRUE
chr11	63914266	T	A	ENST00000301459	ENSG00000167771	RCOR2	TRUE	TRUE
chr11	63914269	T	A	ENST00000301459	ENSG00000167771	RCOR2	TRUE	TRUE
chr11	63914290	C	A	ENST00000301459	ENSG00000167771	RCOR2	TRUE	TRUE
chr11	63914293	C	A	ENST00000301459	ENSG00000167771	RCOR2	TRUE	TRUE
chr11	63914296	C	A	ENST00000301459	ENSG00000167771	RCOR2	TRUE	TRUE
chr11	63914308	C	A	ENST00000301459	ENSG00000167771	RCOR2	TRUE	TRUE
chr11	63914311	G	A	ENST00000301459	ENSG00000167771	RCOR2	TRUE	TRUE
chr11	63914317	C	A	ENST00000301459	ENSG00000167771	RCOR2	TRUE	TRUE
chr11	63914320	C	A	ENST00000301459	ENSG00000167771	RCOR2	TRUE	TRUE
chr11	63914326	C	A	ENST00000301459	ENSG00000167771	RCOR2	TRUE	TRUE
chr11	63914331	C	A	ENST00000301459	ENSG00000167771	RCOR2	TRUE	FALSE
chr11	63914331	C	G	ENST00000301459	ENSG00000167771	RCOR2	TRUE	FALSE
chr11	63914331	C	T	ENST00000301459	ENSG00000167771	RCOR2	TRUE	FALSE
chr11	63914332	T	A	ENST00000301459	ENSG00000167771	RCOR2	TRUE	FALSE
chr11	63914332	T	C	ENST00000301459	ENSG00000167771	RCOR2	TRUE	FALSE
chr11	63914332	T	G	ENST00000301459	ENSG00000167771	RCOR2	TRUE	FALSE
chr11	63914415	A	C	ENST00000301459	ENSG00000167771	RCOR2	TRUE	FALSE
chr11	63914415	A	G	ENST00000301459	ENSG00000167771	RCOR2	TRUE	FALSE
chr11	63914415	A	T	ENST00000301459	ENSG00000167771	RCOR2	TRUE	FALSE
chr11	63914416	C	A	ENST00000301459	ENSG00000167771	RCOR2	TRUE	FALSE
chr11	63914416	C	G	ENST00000301459	ENSG00000167771	RCOR2	TRUE	FALSE
chr11	63914416	C	T	ENST00000301459	ENSG00000167771	RCOR2	TRUE	FALSE
chr11	63914424	C	A	ENST00000301459	ENSG00000167771	RCOR2	TRUE	TRUE
chr11	63914427	T	A	ENST00000301459	ENSG00000167771	RCOR2	TRUE	TRUE
chr11	63914433	T	A	ENST00000301459	ENSG00000167771	RCOR2	TRUE	TRUE
chr11	63914457	G	A	ENST00000301459	ENSG00000167771	RCOR2	TRUE	TRUE
chr11	63914460	T	A	ENST00000301459	ENSG00000167771	RCOR2	TRUE	TRUE
chr11	63914478	G	A	ENST00000301459	ENSG00000167771	RCOR2	TRUE	TRUE
chr11	63914490	T	A	ENST00000301459	ENSG00000167771	RCOR2	TRUE	TRUE
chr11	63914493	T	A	ENST00000301459	ENSG00000167771	RCOR2	TRUE	TRUE
chr11	63914494	C	T	ENST00000301459	ENSG00000167771	RCOR2	TRUE	TRUE
chr11	63914495	C	T	ENST00000301459	ENSG00000167771	RCOR2	TRUE	TRUE
chr11	63914500	G	C	ENST00000301459	ENSG00000167771	RCOR2	TRUE	TRUE
chr11	63914500	G	T	ENST00000301459	ENSG00000167771	RCOR2	TRUE	TRUE
chr11	63914503	G	C	ENST00000301459	ENSG00000167771	RCOR2	TRUE	TRUE
chr11	63914503	G	T	ENST00000301459	ENSG00000167771	RCOR2	TRUE	TRUE
chr11	63914506	G	C	ENST00000301459	ENSG00000167771	RCOR2	TRUE	TRUE
chr11	63914506	G	T	ENST00000301459	ENSG00000167771	RCOR2	TRUE	TRUE
chr11	63914511	T	A	ENST00000301459	ENSG00000167771	RCOR2	TRUE	TRUE
chr11	63914528	A	T	ENST00000301459	ENSG00000167771	RCOR2	TRUE	TRUE
chr11	63914532	T	A	ENST00000301459	ENSG00000167771	RCOR2	TRUE	TRUE
chr11	63914542	C	A	ENST00000301459	ENSG00000167771	RCOR2	TRUE	FALSE
chr11	63914542	C	G	ENST00000301459	ENSG00000167771	RCOR2	TRUE	FALSE
chr11	63914542	C	T	ENST00000301459	ENSG00000167771	RCOR2	TRUE	FALSE
chr11	63914543	T	A	ENST00000301459	ENSG00000167771	RCOR2	TRUE	FALSE
chr11	63914543	T	C	ENST00000301459	ENSG00000167771	RCOR2	TRUE	FALSE
chr11	63914543	T	G	ENST00000301459	ENSG00000167771	RCOR2	TRUE	FALSE
chr11	63914653	A	C	ENST00000301459	ENSG00000167771	RCOR2	TRUE	FALSE
chr11	63914653	A	G	ENST00000301459	ENSG00000167771	RCOR2	TRUE	FALSE
chr11	63914653	A	T	ENST00000301459	ENSG00000167771	RCOR2	TRUE	FALSE
chr11	63914654	C	A	ENST00000301459	ENSG00000167771	RCOR2	TRUE	FALSE
chr11	63914654	C	G	ENST00000301459	ENSG00000167771	RCOR2	TRUE	FALSE
chr11	63914654	C	T	ENST00000301459	ENSG00000167771	RCOR2	TRUE	FALSE
chr11	63914660	G	A	ENST00000301459	ENSG00000167771	RCOR2	TRUE	TRUE
chr11	63914663	G	A	ENST00000301459	ENSG00000167771	RCOR2	TRUE	TRUE
chr11	63914672	G	A	ENST00000301459	ENSG00000167771	RCOR2	TRUE	TRUE
chr11	63914676	G	T	ENST00000301459	ENSG00000167771	RCOR2	TRUE	TRUE
chr11	63914681	T	A	ENST00000301459	ENSG00000167771	RCOR2	TRUE	TRUE
chr11	63914702	G	A	ENST00000301459	ENSG00000167771	RCOR2	TRUE	TRUE
chr11	63914705	C	A	ENST00000301459	ENSG00000167771	RCOR2	TRUE	TRUE
chr11	63914717	T	A	ENST00000301459	ENSG00000167771	RCOR2	TRUE	TRUE
chr11	63914723	C	A	ENST00000301459	ENSG00000167771	RCOR2	TRUE	TRUE
chr11	63914730	C	T	ENST00000301459	ENSG00000167771	RCOR2	TRUE	TRUE
chr11	63914731	C	T	ENST00000301459	ENSG00000167771	RCOR2	TRUE	TRUE
chr11	63914735	C	A	ENST00000301459	ENSG00000167771	RCOR2	TRUE	TRUE
chr11	63914773	G	T	ENST00000301459	ENSG00000167771	RCOR2	TRUE	TRUE
chr11	63914777	T	A	ENST00000301459	ENSG00000167771	RCOR2	TRUE	TRUE
chr11	63914780	C	A	ENST00000301459	ENSG00000167771	RCOR2	TRUE	TRUE
chr11	63914792	T	A	ENST00000301459	ENSG00000167771	RCOR2	TRUE	TRUE
chr11	63914796	C	T	ENST00000301459	ENSG00000167771	RCOR2	TRUE	TRUE
chr11	63914797	C	T	ENST00000301459	ENSG00000167771	RCOR2	TRUE	TRUE
chr11	63914817	C	A	ENST00000301459	ENSG00000167771	RCOR2	TRUE	FALSE
chr11	63914817	C	G	ENST00000301459	ENSG00000167771	RCOR2	TRUE	FALSE
chr11	63914817	C	T	ENST00000301459	ENSG00000167771	RCOR2	TRUE	FALSE
chr11	63914818	T	A	ENST00000301459	ENSG00000167771	RCOR2	TRUE	FALSE
chr11	63914818	T	C	ENST00000301459	ENSG00000167771	RCOR2	TRUE	FALSE
chr11	63914818	T	G	ENST00000301459	ENSG00000167771	RCOR2	TRUE	FALSE
chr11	63914900	A	C	ENST00000301459	ENSG00000167771	RCOR2	TRUE	FALSE
chr11	63914900	A	G	ENST00000301459	ENSG00000167771	RCOR2	FALSE	FALSE
chr11	63914900	A	T	ENST00000301459	ENSG00000167771	RCOR2	TRUE	FALSE
chr11	63914901	C	A	ENST00000301459	ENSG00000167771	RCOR2	TRUE	FALSE
chr11	63914901	C	G	ENST00000301459	ENSG00000167771	RCOR2	TRUE	FALSE
chr11	63914901	C	T	ENST00000301459	ENSG00000167771	RCOR2	TRUE	FALSE
chr11	63914904	G	A	ENST00000301459	ENSG00000167771	RCOR2	TRUE	TRUE
chr11	63914907	C	A	ENST00000301459	ENSG00000167771	RCOR2	TRUE	TRUE
chr11	63914914	G	C	ENST00000301459	ENSG00000167771	RCOR2	TRUE	TRUE
chr11	63914914	G	T	ENST00000301459	ENSG00000167771	RCOR2	TRUE	TRUE
chr11	63914925	T	A	ENST00000301459	ENSG00000167771	RCOR2	TRUE	TRUE
chr11	63914928	C	A	ENST00000301459	ENSG00000167771	RCOR2	TRUE	TRUE
chr11	63914931	T	A	ENST00000301459	ENSG00000167771	RCOR2	TRUE	TRUE
chr11	63914944	G	C	ENST00000301459	ENSG00000167771	RCOR2	TRUE	TRUE
chr11	63914944	G	T	ENST00000301459	ENSG00000167771	RCOR2	TRUE	TRUE
chr11	63914949	T	A	ENST00000301459	ENSG00000167771	RCOR2	TRUE	TRUE
chr11	63914955	C	A	ENST00000301459	ENSG00000167771	RCOR2	TRUE	FALSE
chr11	63914955	C	G	ENST00000301459	ENSG00000167771	RCOR2	TRUE	FALSE
chr11	63914955	C	T	ENST00000301459	ENSG00000167771	RCOR2	TRUE	FALSE
chr11	63914956	T	A	ENST00000301459	ENSG00000167771	RCOR2	TRUE	FALSE
chr11	63914956	T	C	ENST00000301459	ENSG00000167771	RCOR2	TRUE	FALSE
chr11	63914956	T	G	ENST00000301459	ENSG00000167771	RCOR2	TRUE	FALSE
chr11	63915176	A	C	ENST00000301459	ENSG00000167771	RCOR2	TRUE	FALSE
chr11	63915176	A	G	ENST00000301459	ENSG00000167771	RCOR2	TRUE	FALSE
chr11	63915176	A	T	ENST00000301459	ENSG00000167771	RCOR2	TRUE	FALSE
chr11	63915177	C	A	ENST00000301459	ENSG00000167771	RCOR2	TRUE	FALSE
chr11	63915177	C	G	ENST00000301459	ENSG00000167771	RCOR2	TRUE	FALSE
chr11	63915177	C	T	ENST00000301459	ENSG00000167771	RCOR2	TRUE	FALSE
chr11	63915181	T	A	ENST00000301459	ENSG00000167771	RCOR2	TRUE	TRUE
chr11	63915189	G	C	ENST00000301459	ENSG00000167771	RCOR2	TRUE	TRUE
chr11	63915189	G	T	ENST00000301459	ENSG00000167771	RCOR2	TRUE	TRUE
chr11	63915194	A	T	ENST00000301459	ENSG00000167771	RCOR2	TRUE	TRUE
chr11	63915207	G	C	ENST00000301459	ENSG00000167771	RCOR2	TRUE	TRUE
chr11	63915207	G	T	ENST00000301459	ENSG00000167771	RCOR2	TRUE	TRUE
chr11	63915209	C	T	ENST00000301459	ENSG00000167771	RCOR2	TRUE	TRUE
chr11	63915210	C	T	ENST00000301459	ENSG00000167771	RCOR2	TRUE	TRUE
chr11	63915226	T	A	ENST00000301459	ENSG00000167771	RCOR2	TRUE	TRUE
chr11	63915232	C	A	ENST00000301459	ENSG00000167771	RCOR2	TRUE	TRUE
chr11	63915235	T	A	ENST00000301459	ENSG00000167771	RCOR2	TRUE	TRUE
chr11	63915242	G	C	ENST00000301459	ENSG00000167771	RCOR2	TRUE	TRUE
chr11	63915242	G	T	ENST00000301459	ENSG00000167771	RCOR2	TRUE	TRUE
chr11	63915259	C	A	ENST00000301459	ENSG00000167771	RCOR2	TRUE	FALSE
chr11	63915259	C	G	ENST00000301459	ENSG00000167771	RCOR2	TRUE	FALSE
chr11	63915259	C	T	ENST00000301459	ENSG00000167771	RCOR2	TRUE	FALSE
chr11	63915260	T	A	ENST00000301459	ENSG00000167771	RCOR2	TRUE	FALSE
chr11	63915260	T	C	ENST00000301459	ENSG00000167771	RCOR2	TRUE	FALSE
chr11	63915260	T	G	ENST00000301459	ENSG00000167771	RCOR2	TRUE	FALSE
chr11	63915553	A	C	ENST00000301459	ENSG00000167771	RCOR2	TRUE	FALSE
chr11	63915553	A	G	ENST00000301459	ENSG00000167771	RCOR2	TRUE	FALSE
chr11	63915553	A	T	ENST00000301459	ENSG00000167771	RCOR2	TRUE	FALSE
chr11	63915554	C	A	ENST00000301459	ENSG00000167771	RCOR2	TRUE	FALSE
chr11	63915554	C	G	ENST00000301459	ENSG00000167771	RCOR2	TRUE	FALSE
chr11	63915554	C	T	ENST00000301459	ENSG00000167771	RCOR2	TRUE	FALSE
chr11	63915555	C	A	ENST00000301459	ENSG00000167771	RCOR2	TRUE	TRUE
chr11	63915561	T	A	ENST00000301459	ENSG00000167771	RCOR2	TRUE	TRUE
chr11	63915562	G	T	ENST00000301459	ENSG00000167771	RCOR2	TRUE	TRUE
chr11	63915567	C	A	ENST00000301459	ENSG00000167771	RCOR2	TRUE	TRUE
chr11	63915582	G	A	ENST00000301459	ENSG00000167771	RCOR2
chr11	63915583	G	C	ENST00000301459	ENSG00000167771	RCOR2
chr11	63915583	G	T	ENST00000301459	ENSG00000167771	RCOR2
chr11	63915594	C	A	ENST00000301459	ENSG00000167771	RCOR2	TRUE	TRUE
chr11	63915612	C	A	ENST00000301459	ENSG00000167771	RCOR2	TRUE	FALSE
chr11	63915612	C	G	ENST00000301459	ENSG00000167771	RCOR2	TRUE	FALSE
chr11	63915612	C	T	ENST00000301459	ENSG00000167771	RCOR2	TRUE	FALSE
chr11	63915613	T	A	ENST00000301459	ENSG00000167771	RCOR2	TRUE	FALSE
chr11	63915613	T	C	ENST00000301459	ENSG00000167771	RCOR2	TRUE	FALSE
chr11	63915613	T	G	ENST00000301459	ENSG00000167771	RCOR2	TRUE	FALSE
chr11	63916328	A	C	ENST00000301459	ENSG00000167771	RCOR2	TRUE	FALSE
chr11	63916328	A	G	ENST00000301459	ENSG00000167771	RCOR2	TRUE	FALSE
chr11	63916328	A	T	ENST00000301459	ENSG00000167771	RCOR2	TRUE	FALSE
chr11	63916329	C	A	ENST00000301459	ENSG00000167771	RCOR2	TRUE	FALSE
chr11	63916329	C	G	ENST00000301459	ENSG00000167771	RCOR2	TRUE	FALSE
chr11	63916329	C	T	ENST00000301459	ENSG00000167771	RCOR2	TRUE	FALSE
chr11	63916335	G	T	ENST00000301459	ENSG00000167771	RCOR2	TRUE	TRUE
chr11	63916342	C	A	ENST00000301459	ENSG00000167771	RCOR2	TRUE	TRUE
chr11	63916345	C	A	ENST00000301459	ENSG00000167771	RCOR2	TRUE	TRUE
chr11	63916348	C	A	ENST00000301459	ENSG00000167771	RCOR2	TRUE	TRUE
chr11	63916363	C	A	ENST00000301459	ENSG00000167771	RCOR2	TRUE	TRUE
chr11	63916365	G	T	ENST00000301459	ENSG00000167771	RCOR2	TRUE	TRUE
chr11	63916375	G	A	ENST00000301459	ENSG00000167771	RCOR2	TRUE	TRUE
chr11	63916378	C	A	ENST00000301459	ENSG00000167771	RCOR2	TRUE	TRUE
chr11	63916396	T	A	ENST00000301459	ENSG00000167771	RCOR2	TRUE	FALSE
chr11	63916438	T	A	ENST00000301459	ENSG00000167771	RCOR2	FALSE	FALSE
chr11	63916441	C	A	ENST00000301459	ENSG00000167771	RCOR2	FALSE	FALSE
chr11	63916449	G	C	ENST00000301459	ENSG00000167771	RCOR2	FALSE	FALSE
chr11	63916449	G	T	ENST00000301459	ENSG00000167771	RCOR2	FALSE	FALSE
chr11	63939103	G	A	ENST00000377793	ENSG00000110583	NAA40	TRUE	FALSE
chr11	63939103	G	C	ENST00000377793	ENSG00000110583	NAA40	TRUE	FALSE
chr11	63939103	G	T	ENST00000377793	ENSG00000110583	NAA40	TRUE	FALSE
chr11	63939104	T	A	ENST00000377793	ENSG00000110583	NAA40	TRUE	FALSE
chr11	63939104	T	C	ENST00000377793	ENSG00000110583	NAA40	TRUE	FALSE
chr11	63939104	T	G	ENST00000377793	ENSG00000110583	NAA40	TRUE	FALSE
chr11	63945838	A	C	ENST00000377793	ENSG00000110583	NAA40	TRUE	FALSE
chr11	63945838	A	G	ENST00000377793	ENSG00000110583	NAA40	TRUE	FALSE
chr11	63945838	A	T	ENST00000377793	ENSG00000110583	NAA40	TRUE	FALSE
chr11	63945839	G	A	ENST00000377793	ENSG00000110583	NAA40	TRUE	FALSE
chr11	63945839	G	C	ENST00000377793	ENSG00000110583	NAA40	TRUE	FALSE
chr11	63945839	G	T	ENST00000377793	ENSG00000110583	NAA40	TRUE	FALSE
chr11	63945840	A	T	ENST00000377793	ENSG00000110583	NAA40	FALSE	FALSE
chr11	63945843	A	T	ENST00000377793	ENSG00000110583	NAA40	FALSE	FALSE
chr11	63945847	C	A	ENST00000377793	ENSG00000110583	NAA40	FALSE	FALSE
chr11	63945847	C	G	ENST00000377793	ENSG00000110583	NAA40	FALSE	FALSE
chr11	63945852	A	T	ENST00000377793	ENSG00000110583	NAA40	FALSE	FALSE
chr11	63945858	A	T	ENST00000377793	ENSG00000110583	NAA40	FALSE	FALSE
chr11	63945861	G	T	ENST00000377793	ENSG00000110583	NAA40	FALSE	FALSE
chr11	63945864	A	T	ENST00000377793	ENSG00000110583	NAA40	FALSE	FALSE
chr11	63945867	A	T	ENST00000377793	ENSG00000110583	NAA40	FALSE	FALSE
chr11	63945870	C	T	ENST00000377793	ENSG00000110583	NAA40	FALSE	FALSE
chr11	63945873	A	T	ENST00000377793	ENSG00000110583	NAA40	FALSE	FALSE
chr11	63945880	T	A	ENST00000377793	ENSG00000110583	NAA40	FALSE	FALSE
chr11	63945882	G	T	ENST00000377793	ENSG00000110583	NAA40	FALSE	FALSE
chr11	63945885	G	T	ENST00000377793	ENSG00000110583	NAA40	FALSE	FALSE
chr11	63945888	C	T	ENST00000377793	ENSG00000110583	NAA40	TRUE	FALSE
chr11	63945911	T	A	ENST00000377793	ENSG00000110583	NAA40	TRUE	TRUE
chr11	63945915	A	T	ENST00000377793	ENSG00000110583	NAA40	TRUE	TRUE
chr11	63945936	G	A	ENST00000377793	ENSG00000110583	NAA40	TRUE	FALSE
chr11	63945936	G	C	ENST00000377793	ENSG00000110583	NAA40	TRUE	FALSE
chr11	63945936	G	T	ENST00000377793	ENSG00000110583	NAA40	TRUE	FALSE
chr11	63945937	T	A	ENST00000377793	ENSG00000110583	NAA40	TRUE	FALSE
chr11	63945937	T	C	ENST00000377793	ENSG00000110583	NAA40	TRUE	FALSE
chr11	63945937	T	G	ENST00000377793	ENSG00000110583	NAA40	TRUE	FALSE
chr11	63946949	A	C	ENST00000377793	ENSG00000110583	NAA40	TRUE	FALSE
chr11	63946949	A	G	ENST00000377793	ENSG00000110583	NAA40	TRUE	FALSE
chr11	63946949	A	T	ENST00000377793	ENSG00000110583	NAA40	TRUE	FALSE
chr11	63946950	G	A	ENST00000377793	ENSG00000110583	NAA40	TRUE	FALSE
chr11	63946950	G	C	ENST00000377793	ENSG00000110583	NAA40	TRUE	FALSE
chr11	63946950	G	T	ENST00000377793	ENSG00000110583	NAA40	TRUE	FALSE
chr11	63946954	G	T	ENST00000377793	ENSG00000110583	NAA40	TRUE	TRUE
chr11	63946966	G	T	ENST00000377793	ENSG00000110583	NAA40	TRUE	TRUE
chr11	63946984	A	T	ENST00000377793	ENSG00000110583	NAA40	TRUE	TRUE
chr11	63946987	A	T	ENST00000377793	ENSG00000110583	NAA40	TRUE	TRUE
chr11	63946992	T	A	ENST00000377793	ENSG00000110583	NAA40	TRUE	TRUE
chr11	63946992	T	G	ENST00000377793	ENSG00000110583	NAA40	TRUE	TRUE
chr11	63946996	A	T	ENST00000377793	ENSG00000110583	NAA40	TRUE	TRUE
chr11	63947004	G	A	ENST00000377793	ENSG00000110583	NAA40	TRUE	FALSE
chr11	63947004	G	C	ENST00000377793	ENSG00000110583	NAA40	TRUE	FALSE
chr11	63947004	G	T	ENST00000377793	ENSG00000110583	NAA40	TRUE	FALSE
chr11	63947005	T	A	ENST00000377793	ENSG00000110583	NAA40	TRUE	FALSE
chr11	63947005	T	C	ENST00000377793	ENSG00000110583	NAA40	TRUE	FALSE
chr11	63947005	T	G	ENST00000377793	ENSG00000110583	NAA40	TRUE	FALSE
chr11	63952236	A	C	ENST00000377793	ENSG00000110583	NAA40	TRUE	FALSE
chr11	63952236	A	G	ENST00000377793	ENSG00000110583	NAA40	TRUE	FALSE
chr11	63952236	A	T	ENST00000377793	ENSG00000110583	NAA40	TRUE	FALSE
chr11	63952237	G	A	ENST00000377793	ENSG00000110583	NAA40	TRUE	FALSE
chr11	63952237	G	C	ENST00000377793	ENSG00000110583	NAA40	TRUE	FALSE
chr11	63952237	G	T	ENST00000377793	ENSG00000110583	NAA40	TRUE	FALSE
chr11	63952240	T	A	ENST00000377793	ENSG00000110583	NAA40	TRUE	TRUE
chr11	63952254	G	T	ENST00000377793	ENSG00000110583	NAA40	TRUE	TRUE
chr11	63952259	T	A	ENST00000377793	ENSG00000110583	NAA40	TRUE	TRUE
chr11	63952260	A	T	ENST00000377793	ENSG00000110583	NAA40	TRUE	TRUE
chr11	63952263	C	T	ENST00000377793	ENSG00000110583	NAA40	TRUE	TRUE
chr11	63952272	G	T	ENST00000377793	ENSG00000110583	NAA40	TRUE	TRUE
chr11	63952278	G	T	ENST00000377793	ENSG00000110583	NAA40	TRUE	TRUE
chr11	63952297	G	A	ENST00000377793	ENSG00000110583	NAA40	TRUE	TRUE
chr11	63952298	G	A	ENST00000377793	ENSG00000110583	NAA40	TRUE	TRUE
chr11	63952314	A	T	ENST00000377793	ENSG00000110583	NAA40	TRUE	TRUE
chr11	63952326	C	T	ENST00000377793	ENSG00000110583	NAA40	TRUE	TRUE
chr11	63952334	G	A	ENST00000377793	ENSG00000110583	NAA40	TRUE	FALSE
chr11	63952334	G	C	ENST00000377793	ENSG00000110583	NAA40	TRUE	FALSE
chr11	63952334	G	T	ENST00000377793	ENSG00000110583	NAA40	TRUE	FALSE
chr11	63952335	T	A	ENST00000377793	ENSG00000110583	NAA40	TRUE	FALSE
chr11	63952335	T	C	ENST00000377793	ENSG00000110583	NAA40	TRUE	FALSE
chr11	63952335	T	G	ENST00000377793	ENSG00000110583	NAA40	TRUE	FALSE
chr11	63952405	A	C	ENST00000377793	ENSG00000110583	NAA40	TRUE	FALSE
chr11	63952405	A	G	ENST00000377793	ENSG00000110583	NAA40	TRUE	FALSE
chr11	63952405	A	T	ENST00000377793	ENSG00000110583	NAA40	TRUE	FALSE
chr11	63952406	G	A	ENST00000377793	ENSG00000110583	NAA40	TRUE	FALSE
chr11	63952406	G	C	ENST00000377793	ENSG00000110583	NAA40	TRUE	FALSE
chr11	63952406	G	T	ENST00000377793	ENSG00000110583	NAA40	TRUE	FALSE
chr11	63952410	T	A	ENST00000377793	ENSG00000110583	NAA40	TRUE	TRUE
chr11	63952410	T	G	ENST00000377793	ENSG00000110583	NAA40	TRUE	TRUE
chr11	63952411	G	T	ENST00000377793	ENSG00000110583	NAA40	TRUE	TRUE
chr11	63952414	C	T	ENST00000377793	ENSG00000110583	NAA40	TRUE	TRUE
chr11	63952420	G	T	ENST00000377793	ENSG00000110583	NAA40	TRUE	TRUE
chr11	63952424	G	A	ENST00000377793	ENSG00000110583	NAA40	TRUE	TRUE
chr11	63952425	G	A	ENST00000377793	ENSG00000110583	NAA40	TRUE	TRUE
chr11	63952430	G	A	ENST00000377793	ENSG00000110583	NAA40	TRUE	TRUE
chr11	63952431	G	A	ENST00000377793	ENSG00000110583	NAA40	TRUE	TRUE
chr11	63952432	A	T	ENST00000377793	ENSG00000110583	NAA40	TRUE	TRUE
chr11	63952438	C	T	ENST00000377793	ENSG00000110583	NAA40	TRUE	TRUE
chr11	63952441	G	T	ENST00000377793	ENSG00000110583	NAA40	TRUE	TRUE
chr11	63952444	A	T	ENST00000377793	ENSG00000110583	NAA40	TRUE	TRUE
chr11	63952450	G	T	ENST00000377793	ENSG00000110583	NAA40	TRUE	TRUE
chr11	63952453	G	T	ENST00000377793	ENSG00000110583	NAA40	TRUE	TRUE
chr11	63952468	C	T	ENST00000377793	ENSG00000110583	NAA40	TRUE	TRUE
chr11	63952475	G	A	ENST00000377793	ENSG00000110583	NAA40	TRUE	TRUE
chr11	63952476	G	A	ENST00000377793	ENSG00000110583	NAA40	TRUE	TRUE
chr11	63952479	C	A	ENST00000377793	ENSG00000110583	NAA40	TRUE	TRUE
chr11	63952479	C	G	ENST00000377793	ENSG00000110583	NAA40	TRUE	TRUE
chr11	63952490	G	A	ENST00000377793	ENSG00000110583	NAA40	TRUE	TRUE
chr11	63952491	G	A	ENST00000377793	ENSG00000110583	NAA40	TRUE	TRUE
chr11	63952492	G	T	ENST00000377793	ENSG00000110583	NAA40	TRUE	TRUE
chr11	63952540	G	T	ENST00000377793	ENSG00000110583	NAA40	TRUE	TRUE
chr11	63952545	T	A	ENST00000377793	ENSG00000110583	NAA40	TRUE	TRUE
chr11	63952552	G	T	ENST00000377793	ENSG00000110583	NAA40	TRUE	TRUE
chr11	63952563	C	A	ENST00000377793	ENSG00000110583	NAA40	TRUE	TRUE
chr11	63952563	C	G	ENST00000377793	ENSG00000110583	NAA40	TRUE	TRUE
chr11	63952566	G	A	ENST00000377793	ENSG00000110583	NAA40	TRUE	FALSE
chr11	63952566	G	C	ENST00000377793	ENSG00000110583	NAA40	TRUE	FALSE
chr11	63952566	G	T	ENST00000377793	ENSG00000110583	NAA40	TRUE	FALSE
chr11	63952567	T	A	ENST00000377793	ENSG00000110583	NAA40	TRUE	FALSE
chr11	63952567	T	C	ENST00000377793	ENSG00000110583	NAA40	TRUE	FALSE
chr11	63952567	T	G	ENST00000377793	ENSG00000110583	NAA40	TRUE	FALSE
chr11	63952754	A	C	ENST00000377793	ENSG00000110583	NAA40	TRUE	TRUE
chr11	63952754	A	G	ENST00000377793	ENSG00000110583	NAA40	TRUE	TRUE
chr11	63952754	A	T	ENST00000377793	ENSG00000110583	NAA40	TRUE	TRUE
chr11	63952755	G	A	ENST00000377793	ENSG00000110583	NAA40	TRUE	TRUE
chr11	63952755	G	C	ENST00000377793	ENSG00000110583	NAA40	TRUE	TRUE
chr11	63952755	G	T	ENST00000377793	ENSG00000110583	NAA40	TRUE	TRUE
chr11	63952756	C	A	ENST00000377793	ENSG00000110583	NAA40	TRUE	TRUE
chr11	63952759	T	A	ENST00000377793	ENSG00000110583	NAA40	TRUE	TRUE
chr11	63952759	T	G	ENST00000377793	ENSG00000110583	NAA40	TRUE	TRUE
chr11	63952760	G	T	ENST00000377793	ENSG00000110583	NAA40	TRUE	TRUE
chr11	63952766	C	T	ENST00000377793	ENSG00000110583	NAA40	TRUE	TRUE
chr11	63952770	T	A	ENST00000377793	ENSG00000110583	NAA40	TRUE	TRUE
chr11	63952772	G	T	ENST00000377793	ENSG00000110583	NAA40	TRUE	TRUE
chr11	63952778	A	T	ENST00000377793	ENSG00000110583	NAA40	TRUE	TRUE
chr11	63952790	A	T	ENST00000377793	ENSG00000110583	NAA40	TRUE	TRUE
chr11	63952802	A	T	ENST00000377793	ENSG00000110583	NAA40	TRUE	TRUE
chr11	63952814	C	T	ENST00000377793	ENSG00000110583	NAA40	TRUE	TRUE
chr11	63952823	C	T	ENST00000377793	ENSG00000110583	NAA40	TRUE	TRUE
chr11	63952840	G	A	ENST00000377793	ENSG00000110583	NAA40	TRUE	FALSE
chr11	63952840	G	C	ENST00000377793	ENSG00000110583	NAA40	TRUE	TRUE
chr11	63952840	G	T	ENST00000377793	ENSG00000110583	NAA40	TRUE	TRUE
chr11	63952841	T	A	ENST00000377793	ENSG00000110583	NAA40	TRUE	FALSE
chr11	63952841	T	C	ENST00000377793	ENSG00000110583	NAA40	FALSE	FALSE
chr11	63952841	T	G	ENST00000377793	ENSG00000110583	NAA40	TRUE	TRUE
chr11	63953970	A	C	ENST00000377793	ENSG00000110583	NAA40	FALSE	FALSE
chr11	63953970	A	G	ENST00000377793	ENSG00000110583	NAA40	FALSE	FALSE
chr11	63953970	A	T	ENST00000377793	ENSG00000110583	NAA40	FALSE	FALSE
chr11	63953971	G	A	ENST00000377793	ENSG00000110583	NAA40	FALSE	FALSE
chr11	63953971	G	C	ENST00000377793	ENSG00000110583	NAA40	FALSE	FALSE
chr11	63953971	G	T	ENST00000377793	ENSG00000110583	NAA40	FALSE	FALSE
chr11	63953976	C	T	ENST00000377793	ENSG00000110583	NAA40	TRUE	TRUE
chr11	63953982	A	T	ENST00000377793	ENSG00000110583	NAA40	TRUE	TRUE
chr11	63953985	A	T	ENST00000377793	ENSG00000110583	NAA40	TRUE	TRUE
chr11	63953995	T	A	ENST00000377793	ENSG00000110583	NAA40	TRUE	TRUE
chr11	63953995	T	G	ENST00000377793	ENSG00000110583	NAA40	TRUE	TRUE
chr11	63954006	A	T	ENST00000377793	ENSG00000110583	NAA40	FALSE	FALSE
chr11	63954026	C	A	ENST00000377793	ENSG00000110583	NAA40	FALSE	FALSE
chr11	63954026	C	G	ENST00000377793	ENSG00000110583	NAA40	FALSE	FALSE
chr11	63954027	C	T	ENST00000377793	ENSG00000110583	NAA40	FALSE	FALSE
chr11	63954036	A	T	ENST00000377793	ENSG00000110583	NAA40	FALSE	FALSE
chr11	63954039	G	T	ENST00000377793	ENSG00000110583	NAA40	FALSE	FALSE
chr11	63954046	T	A	ENST00000377793	ENSG00000110583	NAA40	FALSE	FALSE
chr11	63954048	C	T	ENST00000377793	ENSG00000110583	NAA40	FALSE	FALSE
chr11	63954050	G	A	ENST00000377793	ENSG00000110583	NAA40	TRUE	FALSE
chr11	63954050	G	C	ENST00000377793	ENSG00000110583	NAA40	TRUE	FALSE
chr11	63954050	G	T	ENST00000377793	ENSG00000110583	NAA40	TRUE	FALSE
chr11	63954051	T	A	ENST00000377793	ENSG00000110583	NAA40	TRUE	FALSE
chr11	63954051	T	C	ENST00000377793	ENSG00000110583	NAA40	TRUE	FALSE
chr11	63954051	T	G	ENST00000377793	ENSG00000110583	NAA40	TRUE	FALSE
chr11	63954336	A	C	ENST00000377793	ENSG00000110583	NAA40	TRUE	FALSE
chr11	63954336	A	G	ENST00000377793	ENSG00000110583	NAA40	TRUE	FALSE
chr11	63954336	A	T	ENST00000377793	ENSG00000110583	NAA40	TRUE	FALSE
chr11	63954337	G	A	ENST00000377793	ENSG00000110583	NAA40	TRUE	FALSE
chr11	63954337	G	C	ENST00000377793	ENSG00000110583	NAA40	TRUE	FALSE
chr11	63954337	G	T	ENST00000377793	ENSG00000110583	NAA40	TRUE	FALSE
chr11	63954342	G	T	ENST00000377793	ENSG00000110583	NAA40	FALSE	FALSE
chr11	63954377	C	A	ENST00000377793	ENSG00000110583	NAA40	FALSE	FALSE
chr11	63954380	T	A	ENST00000377793	ENSG00000110583	NAA40	FALSE	FALSE
chr11	63954384	G	T	ENST00000377793	ENSG00000110583	NAA40	FALSE	FALSE
chr11	63954392	C	A	ENST00000377793	ENSG00000110583	NAA40	FALSE	FALSE
chr11	63954398	T	A	ENST00000377793	ENSG00000110583	NAA40	FALSE	FALSE
chr11	63954398	T	G	ENST00000377793	ENSG00000110583	NAA40	FALSE	FALSE
chr11	63954399	G	T	ENST00000377793	ENSG00000110583	NAA40	FALSE	FALSE
chr11	63954420	A	T	ENST00000377793	ENSG00000110583	NAA40	FALSE	FALSE
chr11	63954461	T	A	ENST00000377793	ENSG00000110583	NAA40	FALSE	FALSE
chr11	63954470	C	A	ENST00000377793	ENSG00000110583	NAA40	FALSE	FALSE
chr11	63954473	C	A	ENST00000377793	ENSG00000110583	NAA40	FALSE	FALSE
chr11	63974715	T	A	ENST00000314133	ENSG00000176340	COX8A	FALSE	FALSE
chr11	63974715	T	A	ENST00000535431	ENSG00000256100		FALSE	FALSE
chr11	63974724	C	A	ENST00000314133	ENSG00000176340	COX8A	FALSE	FALSE
chr11	63974724	C	A	ENST00000535431	ENSG00000256100		FALSE	FALSE
chr11	63974753	A	T	ENST00000314133	ENSG00000176340	COX8A	FALSE	FALSE
chr11	63974753	A	T	ENST00000535431	ENSG00000256100		TRUE	TRUE
chr11	63974763	C	A	ENST00000314133	ENSG00000176340	COX8A	FALSE	FALSE
chr11	63974763	C	A	ENST00000535431	ENSG00000256100		TRUE	TRUE
chr11	63974766	T	A	ENST00000314133	ENSG00000176340	COX8A	FALSE	FALSE
chr11	63974766	T	A	ENST00000535431	ENSG00000256100		TRUE	TRUE
chr11	63974774	G	T	ENST00000314133	ENSG00000176340	COX8A	FALSE	FALSE
chr11	63974774	G	T	ENST00000535431	ENSG00000256100		TRUE	TRUE
chr11	63974780	A	T	ENST00000314133	ENSG00000176340	COX8A	FALSE	FALSE
chr11	63974780	A	T	ENST00000535431	ENSG00000256100		TRUE	TRUE
chr11	63974795	G	A	ENST00000314133	ENSG00000176340	COX8A	TRUE	FALSE
chr11	63974795	G	A	ENST00000535431	ENSG00000256100		TRUE	FALSE
chr11	63974795	G	C	ENST00000314133	ENSG00000176340	COX8A	TRUE	FALSE
chr11	63974795	G	C	ENST00000535431	ENSG00000256100		TRUE	FALSE
chr11	63974795	G	T	ENST00000314133	ENSG00000176340	COX8A	TRUE	FALSE
chr11	63974795	G	T	ENST00000535431	ENSG00000256100		TRUE	FALSE
chr11	63974796	T	A	ENST00000314133	ENSG00000176340	COX8A	TRUE	FALSE
chr11	63974796	T	A	ENST00000535431	ENSG00000256100		TRUE	FALSE
chr11	63974796	T	C	ENST00000314133	ENSG00000176340	COX8A	TRUE	FALSE
chr11	63974796	T	C	ENST00000535431	ENSG00000256100		TRUE	FALSE
chr11	63974796	T	G	ENST00000314133	ENSG00000176340	COX8A	TRUE	FALSE
chr11	63974796	T	G	ENST00000535431	ENSG00000256100		TRUE	FALSE
chr11	63976223	A	C	ENST00000314133	ENSG00000176340	COX8A	TRUE	FALSE
chr11	63976223	A	G	ENST00000314133	ENSG00000176340	COX8A	TRUE	FALSE
chr11	63976223	A	T	ENST00000314133	ENSG00000176340	COX8A	TRUE	FALSE
chr11	63976224	G	A	ENST00000314133	ENSG00000176340	COX8A	TRUE	FALSE
chr11	63976224	G	C	ENST00000314133	ENSG00000176340	COX8A	TRUE	FALSE
chr11	63976224	G	T	ENST00000314133	ENSG00000176340	COX8A	TRUE	FALSE
chr11	63976225	G	T	ENST00000314133	ENSG00000176340	COX8A	FALSE	FALSE
chr11	63976229	T	A	ENST00000314133	ENSG00000176340	COX8A	FALSE	FALSE
chr11	63976251	C	A	ENST00000314133	ENSG00000176340	COX8A	FALSE	FALSE
chr11	63976280	G	A	ENST00000314133	ENSG00000176340	COX8A	FALSE	FALSE
chr11	63976281	G	A	ENST00000314133	ENSG00000176340	COX8A	FALSE	FALSE
chr11	63976289	C	A	ENST00000314133	ENSG00000176340	COX8A	FALSE	FALSE
chr11	63976289	C	G	ENST00000314133	ENSG00000176340	COX8A	FALSE	FALSE
chr11	63976297	G	T	ENST00000314133	ENSG00000176340	COX8A	FALSE	FALSE
chr11	63976305	C	A	ENST00000314133	ENSG00000176340	COX8A	FALSE	FALSE
chr11	63976305	C	G	ENST00000314133	ENSG00000176340	COX8A	FALSE	FALSE
chr11	63976315	G	T	ENST00000314133	ENSG00000176340	COX8A	FALSE	FALSE
chr11	63986139	A	C	ENST00000535431	ENSG00000256100		FALSE	FALSE
chr11	63986139	A	G	ENST00000535431	ENSG00000256100		FALSE	FALSE
chr11	63986139	A	T	ENST00000535431	ENSG00000256100		FALSE	FALSE
chr11	63986140	G	A	ENST00000535431	ENSG00000256100		FALSE	FALSE
chr11	63986140	G	C	ENST00000535431	ENSG00000256100		FALSE	FALSE
chr11	63986140	G	T	ENST00000535431	ENSG00000256100		FALSE	FALSE
chr11	63986141	G	T	ENST00000535431	ENSG00000256100
chr11	63986144	A	T	ENST00000535431	ENSG00000256100
chr11	63986147	G	T	ENST00000535431	ENSG00000256100
chr11	63986153	G	T	ENST00000535431	ENSG00000256100
chr11	63986176	C	A	ENST00000535431	ENSG00000256100
chr11	63986189	G	T	ENST00000535431	ENSG00000256100
chr11	63986196	G	A	ENST00000535431	ENSG00000256100
chr11	63986197	G	A	ENST00000535431	ENSG00000256100
chr11	63986198	G	T	ENST00000535431	ENSG00000256100
chr11	63986207	A	T	ENST00000535431	ENSG00000256100
chr11	63986213	G	T	ENST00000535431	ENSG00000256100
chr11	63986222	C	T	ENST00000535431	ENSG00000256100
chr11	63986227	T	A	ENST00000535431	ENSG00000256100
chr11	63986235	G	A	ENST00000535431	ENSG00000256100
chr11	63986236	G	A	ENST00000535431	ENSG00000256100
chr11	63986242	C	A	ENST00000535431	ENSG00000256100
chr11	63986243	G	T	ENST00000535431	ENSG00000256100
chr11	63986269	C	A	ENST00000535431	ENSG00000256100
chr11	63986269	C	G	ENST00000535431	ENSG00000256100
chr11	63986276	C	T	ENST00000535431	ENSG00000256100
chr11	63986312	G	T	ENST00000535431	ENSG00000256100
chr11	63986318	G	T	ENST00000535431	ENSG00000256100
chr11	63986331	T	A	ENST00000535431	ENSG00000256100
chr11	63986342	A	T	ENST00000535431	ENSG00000256100
chr11	63986355	T	A	ENST00000535431	ENSG00000256100
chr11	63986367	T	A	ENST00000535431	ENSG00000256100
chr11	63986384	G	T	ENST00000535431	ENSG00000256100
chr11	63986387	G	T	ENST00000535431	ENSG00000256100
chr11	63986426	G	T	ENST00000535431	ENSG00000256100
chr11	63986453	A	T	ENST00000535431	ENSG00000256100
chr11	63986465	G	T	ENST00000535431	ENSG00000256100
chr11	63986466	G	T	ENST00000538426	ENSG00000167770	OTUB1	FALSE	FALSE
chr11	63986468	G	T	ENST00000535431	ENSG00000256100
chr11	63986469	G	T	ENST00000538426	ENSG00000167770	OTUB1	FALSE	FALSE
chr11	63986475	C	A	ENST00000535431	ENSG00000256100
chr11	63986475	C	G	ENST00000535431	ENSG00000256100
chr11	63986475	C	T	ENST00000538426	ENSG00000167770	OTUB1	FALSE	FALSE
chr11	63986478	C	T	ENST00000538426	ENSG00000167770	OTUB1	FALSE	FALSE
chr11	63986481	C	T	ENST00000538426	ENSG00000167770	OTUB1	FALSE	FALSE
chr11	63986483	G	T	ENST00000535431	ENSG00000256100
chr11	63986484	A	T	ENST00000538426	ENSG00000167770	OTUB1	FALSE	FALSE
chr11	63986487	C	T	ENST00000538426	ENSG00000167770	OTUB1	FALSE	FALSE
chr11	63986489	G	T	ENST00000535431	ENSG00000256100
chr11	63986490	G	T	ENST00000538426	ENSG00000167770	OTUB1	FALSE	FALSE
chr11	63986501	C	T	ENST00000535431	ENSG00000256100
chr11	63986504	C	T	ENST00000535431	ENSG00000256100
chr11	63986510	C	T	ENST00000535431	ENSG00000256100
chr11	63986511	G	T	ENST00000538426	ENSG00000167770	OTUB1	TRUE	FALSE
chr11	63986515	G	A	ENST00000535431	ENSG00000256100		TRUE	FALSE
chr11	63986515	G	A	ENST00000538426	ENSG00000167770	OTUB1	TRUE	FALSE
chr11	63986515	G	C	ENST00000535431	ENSG00000256100		TRUE	FALSE
chr11	63986515	G	C	ENST00000538426	ENSG00000167770	OTUB1	TRUE	FALSE
chr11	63986515	G	T	ENST00000535431	ENSG00000256100		TRUE	FALSE
chr11	63986515	G	T	ENST00000538426	ENSG00000167770	OTUB1	TRUE	FALSE
chr11	63986516	T	A	ENST00000535431	ENSG00000256100		TRUE	FALSE
chr11	63986516	T	A	ENST00000538426	ENSG00000167770	OTUB1	TRUE	FALSE
chr11	63986516	T	C	ENST00000535431	ENSG00000256100		TRUE	FALSE
chr11	63986516	T	C	ENST00000538426	ENSG00000167770	OTUB1	TRUE	FALSE
chr11	63986516	T	G	ENST00000535431	ENSG00000256100		TRUE	FALSE
chr11	63986516	T	G	ENST00000538426	ENSG00000167770	OTUB1	TRUE	FALSE
chr11	63988335	A	C	ENST00000535431	ENSG00000256100		TRUE	FALSE
chr11	63988335	A	C	ENST00000538426	ENSG00000167770	OTUB1	TRUE	FALSE
chr11	63988335	A	G	ENST00000535431	ENSG00000256100		TRUE	FALSE
chr11	63988335	A	G	ENST00000538426	ENSG00000167770	OTUB1	TRUE	FALSE
chr11	63988335	A	T	ENST00000535431	ENSG00000256100		TRUE	FALSE
chr11	63988335	A	T	ENST00000538426	ENSG00000167770	OTUB1	TRUE	FALSE
chr11	63988336	G	A	ENST00000535431	ENSG00000256100		TRUE	FALSE
chr11	63988336	G	A	ENST00000538426	ENSG00000167770	OTUB1	TRUE	FALSE
chr11	63988336	G	C	ENST00000535431	ENSG00000256100		TRUE	FALSE
chr11	63988336	G	C	ENST00000538426	ENSG00000167770	OTUB1	TRUE	FALSE
chr11	63988336	G	T	ENST00000535431	ENSG00000256100		TRUE	FALSE
chr11	63988336	G	T	ENST00000538426	ENSG00000167770	OTUB1	TRUE	FALSE
chr11	63988340	T	A	ENST00000535431	ENSG00000256100		FALSE	FALSE
chr11	63988347	T	A	ENST00000538426	ENSG00000167770	OTUB1	TRUE	FALSE
chr11	63988356	T	A	ENST00000538426	ENSG00000167770	OTUB1	TRUE	TRUE
chr11	63988356	T	G	ENST00000538426	ENSG00000167770	OTUB1	TRUE	TRUE
chr11	63988360	G	T	ENST00000538426	ENSG00000167770	OTUB1	TRUE	TRUE
chr11	63988375	C	T	ENST00000538426	ENSG00000167770	OTUB1	TRUE	TRUE
chr11	63988378	C	T	ENST00000538426	ENSG00000167770	OTUB1	TRUE	TRUE
chr11	63988384	C	T	ENST00000538426	ENSG00000167770	OTUB1	TRUE	TRUE
chr11	63988390	C	T	ENST00000538426	ENSG00000167770	OTUB1	TRUE	TRUE
chr11	63988393	C	T	ENST00000538426	ENSG00000167770	OTUB1	TRUE	TRUE
chr11	63988396	G	T	ENST00000538426	ENSG00000167770	OTUB1	TRUE	TRUE
chr11	63988399	G	A	ENST00000538426	ENSG00000167770	OTUB1	TRUE	FALSE
chr11	63988399	G	C	ENST00000538426	ENSG00000167770	OTUB1	TRUE	FALSE
chr11	63988399	G	T	ENST00000538426	ENSG00000167770	OTUB1	TRUE	FALSE
chr11	63988400	T	A	ENST00000538426	ENSG00000167770	OTUB1	TRUE	FALSE
chr11	63988400	T	C	ENST00000538426	ENSG00000167770	OTUB1	FALSE	FALSE
chr11	63988400	T	G	ENST00000538426	ENSG00000167770	OTUB1	TRUE	FALSE
chr11	63988652	A	C	ENST00000538426	ENSG00000167770	OTUB1	TRUE	FALSE
chr11	63988652	A	G	ENST00000538426	ENSG00000167770	OTUB1	TRUE	FALSE
chr11	63988652	A	T	ENST00000538426	ENSG00000167770	OTUB1	TRUE	FALSE
chr11	63988653	G	A	ENST00000538426	ENSG00000167770	OTUB1	TRUE	FALSE
chr11	63988653	G	C	ENST00000538426	ENSG00000167770	OTUB1	TRUE	FALSE
chr11	63988653	G	T	ENST00000538426	ENSG00000167770	OTUB1	TRUE	FALSE
chr11	63988663	C	T	ENST00000538426	ENSG00000167770	OTUB1	TRUE	TRUE
chr11	63988679	C	A	ENST00000538426	ENSG00000167770	OTUB1	TRUE	TRUE
chr11	63988679	C	G	ENST00000538426	ENSG00000167770	OTUB1	TRUE	TRUE
chr11	63988681	G	T	ENST00000538426	ENSG00000167770	OTUB1	TRUE	TRUE
chr11	63988690	G	T	ENST00000538426	ENSG00000167770	OTUB1	TRUE	TRUE
chr11	63988697	C	A	ENST00000538426	ENSG00000167770	OTUB1	TRUE	TRUE
chr11	63988707	C	A	ENST00000538426	ENSG00000167770	OTUB1	TRUE	TRUE
chr11	63988707	C	G	ENST00000538426	ENSG00000167770	OTUB1	TRUE	TRUE
chr11	63988708	A	T	ENST00000538426	ENSG00000167770	OTUB1	TRUE	TRUE
chr11	63988711	G	T	ENST00000538426	ENSG00000167770	OTUB1	TRUE	TRUE
chr11	63988716	T	A	ENST00000538426	ENSG00000167770	OTUB1	TRUE	TRUE
chr11	63988716	T	G	ENST00000538426	ENSG00000167770	OTUB1	TRUE	TRUE
chr11	63988720	G	T	ENST00000538426	ENSG00000167770	OTUB1	TRUE	TRUE
chr11	63988737	T	A	ENST00000538426	ENSG00000167770	OTUB1	TRUE	TRUE
chr11	63988737	T	G	ENST00000538426	ENSG00000167770	OTUB1	TRUE	TRUE
chr11	63988738	C	T	ENST00000538426	ENSG00000167770	OTUB1	TRUE	TRUE
chr11	63988741	C	T	ENST00000538426	ENSG00000167770	OTUB1	TRUE	TRUE
chr11	63988744	A	T	ENST00000538426	ENSG00000167770	OTUB1	TRUE	TRUE
chr11	63988750	A	T	ENST00000538426	ENSG00000167770	OTUB1	TRUE	TRUE
chr11	63988753	G	A	ENST00000538426	ENSG00000167770	OTUB1	TRUE	FALSE
chr11	63988753	G	C	ENST00000538426	ENSG00000167770	OTUB1	TRUE	FALSE
chr11	63988753	G	T	ENST00000538426	ENSG00000167770	OTUB1	TRUE	FALSE
chr11	63988754	T	A	ENST00000538426	ENSG00000167770	OTUB1	TRUE	FALSE
chr11	63988754	T	C	ENST00000538426	ENSG00000167770	OTUB1	FALSE	FALSE
chr11	63988754	T	G	ENST00000538426	ENSG00000167770	OTUB1	TRUE	FALSE
chr11	63996528	A	C	ENST00000538426	ENSG00000167770	OTUB1	TRUE	FALSE
chr11	63996528	A	G	ENST00000538426	ENSG00000167770	OTUB1	TRUE	FALSE
chr11	63996528	A	T	ENST00000538426	ENSG00000167770	OTUB1	TRUE	FALSE
chr11	63996529	G	A	ENST00000538426	ENSG00000167770	OTUB1	TRUE	FALSE
chr11	63996529	G	C	ENST00000538426	ENSG00000167770	OTUB1	TRUE	FALSE
chr11	63996529	G	T	ENST00000538426	ENSG00000167770	OTUB1	TRUE	FALSE
chr11	63996539	A	T	ENST00000538426	ENSG00000167770	OTUB1	TRUE	TRUE
chr11	63996542	A	T	ENST00000538426	ENSG00000167770	OTUB1	TRUE	TRUE
chr11	63996547	C	A	ENST00000538426	ENSG00000167770	OTUB1	TRUE	TRUE
chr11	63996547	C	G	ENST00000538426	ENSG00000167770	OTUB1	TRUE	TRUE
chr11	63996549	C	A	ENST00000538426	ENSG00000167770	OTUB1	TRUE	TRUE
chr11	63996553	C	A	ENST00000538426	ENSG00000167770	OTUB1	TRUE	TRUE
chr11	63996553	C	G	ENST00000538426	ENSG00000167770	OTUB1	TRUE	TRUE
chr11	63996560	A	T	ENST00000538426	ENSG00000167770	OTUB1	TRUE	TRUE
chr11	63996583	T	A	ENST00000538426	ENSG00000167770	OTUB1	TRUE	TRUE
chr11	63996589	T	A	ENST00000538426	ENSG00000167770	OTUB1	TRUE	TRUE
chr11	63996589	T	G	ENST00000538426	ENSG00000167770	OTUB1	TRUE	TRUE
chr11	63996599	G	T	ENST00000538426	ENSG00000167770	OTUB1	TRUE	TRUE
chr11	63996612	T	A	ENST00000538426	ENSG00000167770	OTUB1	TRUE	TRUE
chr11	63996614	G	T	ENST00000538426	ENSG00000167770	OTUB1	TRUE	TRUE
chr11	63996635	A	T	ENST00000538426	ENSG00000167770	OTUB1	TRUE	TRUE
chr11	63996638	G	T	ENST00000538426	ENSG00000167770	OTUB1	TRUE	TRUE
chr11	63996642	T	A	ENST00000538426	ENSG00000167770	OTUB1	TRUE	TRUE
chr11	63996644	C	T	ENST00000538426	ENSG00000167770	OTUB1	TRUE	TRUE
chr11	63996649	G	A	ENST00000538426	ENSG00000167770	OTUB1	TRUE	FALSE
chr11	63996649	G	C	ENST00000538426	ENSG00000167770	OTUB1	TRUE	FALSE
chr11	63996649	G	T	ENST00000538426	ENSG00000167770	OTUB1	TRUE	FALSE
chr11	63996650	T	A	ENST00000538426	ENSG00000167770	OTUB1	TRUE	FALSE
chr11	63996650	T	C	ENST00000538426	ENSG00000167770	OTUB1	TRUE	FALSE
chr11	63996650	T	G	ENST00000538426	ENSG00000167770	OTUB1	TRUE	FALSE
chr11	63996855	A	C	ENST00000538426	ENSG00000167770	OTUB1	TRUE	FALSE
chr11	63996855	A	G	ENST00000538426	ENSG00000167770	OTUB1	TRUE	FALSE
chr11	63996855	A	T	ENST00000538426	ENSG00000167770	OTUB1	TRUE	FALSE
chr11	63996856	G	A	ENST00000538426	ENSG00000167770	OTUB1	TRUE	FALSE
chr11	63996856	G	C	ENST00000538426	ENSG00000167770	OTUB1	TRUE	FALSE
chr11	63996856	G	T	ENST00000538426	ENSG00000167770	OTUB1	TRUE	FALSE
chr11	63996861	A	T	ENST00000538426	ENSG00000167770	OTUB1	TRUE	TRUE
chr11	63996876	A	T	ENST00000538426	ENSG00000167770	OTUB1	TRUE	TRUE
chr11	63996882	A	T	ENST00000538426	ENSG00000167770	OTUB1	TRUE	TRUE
chr11	63996885	G	T	ENST00000538426	ENSG00000167770	OTUB1	TRUE	TRUE
chr11	63996900	C	T	ENST00000538426	ENSG00000167770	OTUB1	TRUE	TRUE
chr11	63996912	G	T	ENST00000538426	ENSG00000167770	OTUB1	TRUE	TRUE
chr11	63996924	G	T	ENST00000538426	ENSG00000167770	OTUB1	TRUE	TRUE
chr11	63996942	G	A	ENST00000538426	ENSG00000167770	OTUB1	TRUE	FALSE
chr11	63996942	G	C	ENST00000538426	ENSG00000167770	OTUB1	TRUE	FALSE
chr11	63996942	G	T	ENST00000538426	ENSG00000167770	OTUB1	TRUE	FALSE
chr11	63996943	T	A	ENST00000538426	ENSG00000167770	OTUB1	TRUE	FALSE
chr11	63996943	T	C	ENST00000538426	ENSG00000167770	OTUB1	TRUE	FALSE
chr11	63996943	T	G	ENST00000538426	ENSG00000167770	OTUB1	TRUE	FALSE
chr11	63997048	A	C	ENST00000538426	ENSG00000167770	OTUB1	TRUE	TRUE
chr11	63997048	A	G	ENST00000538426	ENSG00000167770	OTUB1	TRUE	TRUE
chr11	63997048	A	T	ENST00000538426	ENSG00000167770	OTUB1	TRUE	TRUE
chr11	63997049	G	A	ENST00000538426	ENSG00000167770	OTUB1	TRUE	TRUE
chr11	63997049	G	C	ENST00000538426	ENSG00000167770	OTUB1	TRUE	TRUE
chr11	63997049	G	T	ENST00000538426	ENSG00000167770	OTUB1	TRUE	TRUE
chr11	63997065	G	T	ENST00000538426	ENSG00000167770	OTUB1	TRUE	TRUE
chr11	63997068	C	T	ENST00000538426	ENSG00000167770	OTUB1	TRUE	TRUE
chr11	63997074	G	T	ENST00000538426	ENSG00000167770	OTUB1	TRUE	TRUE
chr11	63997077	A	T	ENST00000538426	ENSG00000167770	OTUB1	TRUE	TRUE
chr11	63997080	C	T	ENST00000538426	ENSG00000167770	OTUB1	TRUE	TRUE
chr11	63997119	C	T	ENST00000538426	ENSG00000167770	OTUB1	TRUE	TRUE
chr11	63997136	C	A	ENST00000538426	ENSG00000167770	OTUB1	TRUE	TRUE
chr11	63997136	C	G	ENST00000538426	ENSG00000167770	OTUB1	TRUE	TRUE
chr11	63997148	C	A	ENST00000538426	ENSG00000167770	OTUB1	TRUE	TRUE
chr11	63997148	C	G	ENST00000538426	ENSG00000167770	OTUB1	TRUE	TRUE
chr11	63997165	C	A	ENST00000538426	ENSG00000167770	OTUB1	TRUE	TRUE
chr11	63997172	C	A	ENST00000538426	ENSG00000167770	OTUB1	TRUE	TRUE
chr11	63997172	C	G	ENST00000538426	ENSG00000167770	OTUB1	TRUE	TRUE
chr11	63997176	C	T	ENST00000538426	ENSG00000167770	OTUB1	TRUE	TRUE
chr11	63997182	G	T	ENST00000538426	ENSG00000167770	OTUB1	TRUE	TRUE
chr11	63997188	A	T	ENST00000538426	ENSG00000167770	OTUB1	TRUE	TRUE
chr11	63997197	G	T	ENST00000538426	ENSG00000167770	OTUB1	FALSE	FALSE
chr11	63997209	G	T	ENST00000538426	ENSG00000167770	OTUB1	FALSE	FALSE
chr11	63997215	G	T	ENST00000538426	ENSG00000167770	OTUB1	FALSE	FALSE
chr11	63997227	A	T	ENST00000538426	ENSG00000167770	OTUB1	FALSE	FALSE
chr11	63997230	G	T	ENST00000538426	ENSG00000167770	OTUB1	FALSE	FALSE
chr11	63997238	C	A	ENST00000538426	ENSG00000167770	OTUB1	FALSE	FALSE
chr11	63997239	C	T	ENST00000538426	ENSG00000167770	OTUB1	FALSE	FALSE
chr11	63997242	C	T	ENST00000538426	ENSG00000167770	OTUB1	FALSE	FALSE
chr11	63997245	G	A	ENST00000538426	ENSG00000167770	OTUB1	TRUE	FALSE
chr11	63997245	G	C	ENST00000538426	ENSG00000167770	OTUB1	TRUE	FALSE
chr11	63997245	G	T	ENST00000538426	ENSG00000167770	OTUB1	TRUE	FALSE
chr11	63997246	T	A	ENST00000538426	ENSG00000167770	OTUB1	TRUE	FALSE
chr11	63997246	T	C	ENST00000538426	ENSG00000167770	OTUB1	TRUE	FALSE
chr11	63997246	T	G	ENST00000538426	ENSG00000167770	OTUB1	TRUE	FALSE
chr11	63997347	A	C	ENST00000538426	ENSG00000167770	OTUB1	TRUE	FALSE
chr11	63997347	A	G	ENST00000538426	ENSG00000167770	OTUB1	TRUE	FALSE
chr11	63997347	A	T	ENST00000538426	ENSG00000167770	OTUB1	TRUE	FALSE
chr11	63997348	G	A	ENST00000538426	ENSG00000167770	OTUB1	TRUE	FALSE
chr11	63997348	G	C	ENST00000538426	ENSG00000167770	OTUB1	TRUE	FALSE
chr11	63997348	G	T	ENST00000538426	ENSG00000167770	OTUB1	TRUE	FALSE
chr11	63997349	G	T	ENST00000538426	ENSG00000167770	OTUB1	FALSE	FALSE
chr11	63997355	G	T	ENST00000538426	ENSG00000167770	OTUB1	FALSE	FALSE
chr11	63997366	C	A	ENST00000538426	ENSG00000167770	OTUB1	FALSE	FALSE
chr11	63997367	A	T	ENST00000538426	ENSG00000167770	OTUB1	FALSE	FALSE
chr11	63997370	G	T	ENST00000538426	ENSG00000167770	OTUB1	FALSE	FALSE
chr11	63997403	C	T	ENST00000538426	ENSG00000167770	OTUB1	FALSE	FALSE
chr11	63997424	C	T	ENST00000538426	ENSG00000167770	OTUB1	FALSE	FALSE
chr11	63997430	G	T	ENST00000538426	ENSG00000167770	OTUB1	FALSE	FALSE
chr11	63997435	C	A	ENST00000538426	ENSG00000167770	OTUB1	FALSE	FALSE
chr11	63997435	C	G	ENST00000538426	ENSG00000167770	OTUB1	FALSE	FALSE
chr11	63997448	G	T	ENST00000538426	ENSG00000167770	OTUB1	FALSE	FALSE
chr11	63997481	G	T	ENST00000538426	ENSG00000167770	OTUB1	FALSE	FALSE
chr11	63997490	G	T	ENST00000538426	ENSG00000167770	OTUB1	FALSE	FALSE
chr11	63997496	A	T	ENST00000538426	ENSG00000167770	OTUB1	FALSE	FALSE
chr11	63997504	C	A	ENST00000538426	ENSG00000167770	OTUB1	FALSE	FALSE
chr11	63997504	C	G	ENST00000538426	ENSG00000167770	OTUB1	FALSE	FALSE
chr11	63997513	C	A	ENST00000538426	ENSG00000167770	OTUB1	FALSE	FALSE
chr11	63997513	C	G	ENST00000538426	ENSG00000167770	OTUB1	FALSE	FALSE
chr11	63997520	G	T	ENST00000538426	ENSG00000167770	OTUB1	FALSE	FALSE
chr11	63997528	C	A	ENST00000538426	ENSG00000167770	OTUB1	FALSE	FALSE
chr11	63997528	C	G	ENST00000538426	ENSG00000167770	OTUB1	FALSE	FALSE
chr11	63997540	C	A	ENST00000538426	ENSG00000167770	OTUB1	FALSE	FALSE
chr11	63997540	C	G	ENST00000538426	ENSG00000167770	OTUB1	FALSE	FALSE
chr11	63997541	A	T	ENST00000538426	ENSG00000167770	OTUB1	FALSE	FALSE
chr11	63998688	C	A	ENST00000255681	ENSG00000133315	MACROD1	FALSE	FALSE
chr11	63998688	C	G	ENST00000255681	ENSG00000133315	MACROD1	FALSE	FALSE
chr11	63998688	C	T	ENST00000255681	ENSG00000133315	MACROD1	FALSE	FALSE
chr11	63998689	T	A	ENST00000255681	ENSG00000133315	MACROD1	FALSE	FALSE
chr11	63998689	T	C	ENST00000255681	ENSG00000133315	MACROD1	FALSE	FALSE
chr11	63998689	T	G	ENST00000255681	ENSG00000133315	MACROD1	FALSE	FALSE
chr11	63998836	A	C	ENST00000255681	ENSG00000133315	MACROD1	FALSE	FALSE
chr11	63998836	A	G	ENST00000255681	ENSG00000133315	MACROD1	FALSE	FALSE
chr11	63998836	A	T	ENST00000255681	ENSG00000133315	MACROD1	FALSE	FALSE
chr11	63998837	C	A	ENST00000255681	ENSG00000133315	MACROD1	FALSE	FALSE
chr11	63998837	C	G	ENST00000255681	ENSG00000133315	MACROD1	FALSE	FALSE
chr11	63998837	C	T	ENST00000255681	ENSG00000133315	MACROD1	FALSE	FALSE
chr11	63998873	C	A	ENST00000255681	ENSG00000133315	MACROD1	FALSE	FALSE
chr11	63998873	C	G	ENST00000255681	ENSG00000133315	MACROD1	FALSE	FALSE
chr11	63998873	C	T	ENST00000255681	ENSG00000133315	MACROD1	FALSE	FALSE
chr11	63998874	T	A	ENST00000255681	ENSG00000133315	MACROD1	FALSE	FALSE
chr11	63998874	T	C	ENST00000255681	ENSG00000133315	MACROD1	FALSE	FALSE
chr11	63998874	T	G	ENST00000255681	ENSG00000133315	MACROD1	FALSE	FALSE
chr11	63998953	A	C	ENST00000255681	ENSG00000133315	MACROD1	TRUE	FALSE
chr11	63998953	A	G	ENST00000255681	ENSG00000133315	MACROD1	TRUE	FALSE
chr11	63998953	A	T	ENST00000255681	ENSG00000133315	MACROD1	TRUE	FALSE
chr11	63998954	C	A	ENST00000255681	ENSG00000133315	MACROD1	TRUE	FALSE
chr11	63998954	C	G	ENST00000255681	ENSG00000133315	MACROD1	TRUE	FALSE
chr11	63998954	C	T	ENST00000255681	ENSG00000133315	MACROD1	TRUE	FALSE
chr11	63998965	G	C	ENST00000255681	ENSG00000133315	MACROD1	FALSE	FALSE
chr11	63998965	G	T	ENST00000255681	ENSG00000133315	MACROD1	FALSE	FALSE
chr11	63998986	G	C	ENST00000255681	ENSG00000133315	MACROD1	FALSE	FALSE
chr11	63998986	G	T	ENST00000255681	ENSG00000133315	MACROD1	FALSE	FALSE
chr11	63998997	C	A	ENST00000255681	ENSG00000133315	MACROD1	FALSE	FALSE
chr11	63999003	T	A	ENST00000255681	ENSG00000133315	MACROD1	FALSE	FALSE
chr11	63999006	C	A	ENST00000255681	ENSG00000133315	MACROD1	TRUE	TRUE
chr11	63999016	G	T	ENST00000255681	ENSG00000133315	MACROD1	TRUE	TRUE
chr11	63999037	C	A	ENST00000255681	ENSG00000133315	MACROD1	FALSE	FALSE
chr11	63999037	C	G	ENST00000255681	ENSG00000133315	MACROD1	FALSE	FALSE
chr11	63999037	C	T	ENST00000255681	ENSG00000133315	MACROD1	FALSE	FALSE
chr11	63999038	T	A	ENST00000255681	ENSG00000133315	MACROD1	FALSE	FALSE
chr11	63999038	T	C	ENST00000255681	ENSG00000133315	MACROD1	FALSE	FALSE
chr11	63999038	T	G	ENST00000255681	ENSG00000133315	MACROD1	FALSE	FALSE
chr11	63999329	A	C	ENST00000255681	ENSG00000133315	MACROD1	FALSE	FALSE
chr11	63999329	A	G	ENST00000255681	ENSG00000133315	MACROD1	FALSE	FALSE
chr11	63999329	A	T	ENST00000255681	ENSG00000133315	MACROD1	TRUE	FALSE
chr11	63999330	C	A	ENST00000255681	ENSG00000133315	MACROD1	TRUE	FALSE
chr11	63999330	C	G	ENST00000255681	ENSG00000133315	MACROD1	TRUE	FALSE
chr11	63999330	C	T	ENST00000255681	ENSG00000133315	MACROD1	FALSE	FALSE
chr11	63999333	T	A	ENST00000255681	ENSG00000133315	MACROD1	TRUE	TRUE
chr11	63999339	T	A	ENST00000255681	ENSG00000133315	MACROD1	TRUE	TRUE
chr11	63999345	G	A	ENST00000255681	ENSG00000133315	MACROD1	TRUE	TRUE
chr11	63999348	C	A	ENST00000255681	ENSG00000133315	MACROD1	TRUE	TRUE
chr11	63999352	C	T	ENST00000255681	ENSG00000133315	MACROD1	TRUE	TRUE
chr11	63999353	C	T	ENST00000255681	ENSG00000133315	MACROD1	TRUE	TRUE
chr11	63999357	C	A	ENST00000255681	ENSG00000133315	MACROD1	TRUE	TRUE
chr11	63999360	G	A	ENST00000255681	ENSG00000133315	MACROD1	TRUE	TRUE
chr11	63999381	C	A	ENST00000255681	ENSG00000133315	MACROD1	TRUE	TRUE
chr11	63999393	C	A	ENST00000255681	ENSG00000133315	MACROD1	TRUE	TRUE
chr11	63999394	A	T	ENST00000255681	ENSG00000133315	MACROD1	TRUE	TRUE
chr11	63999400	G	C	ENST00000255681	ENSG00000133315	MACROD1	TRUE	TRUE
chr11	63999400	G	T	ENST00000255681	ENSG00000133315	MACROD1	TRUE	TRUE
chr11	63999405	C	A	ENST00000255681	ENSG00000133315	MACROD1	TRUE	FALSE
chr11	63999405	C	G	ENST00000255681	ENSG00000133315	MACROD1	TRUE	FALSE
chr11	63999405	C	T	ENST00000255681	ENSG00000133315	MACROD1	TRUE	FALSE
chr11	63999406	T	A	ENST00000255681	ENSG00000133315	MACROD1	TRUE	FALSE
chr11	63999406	T	C	ENST00000255681	ENSG00000133315	MACROD1	TRUE	FALSE
chr11	63999406	T	G	ENST00000255681	ENSG00000133315	MACROD1	TRUE	FALSE
chr11	63999528	A	C	ENST00000255681	ENSG00000133315	MACROD1	TRUE	FALSE
chr11	63999528	A	G	ENST00000255681	ENSG00000133315	MACROD1	TRUE	FALSE
chr11	63999528	A	T	ENST00000255681	ENSG00000133315	MACROD1	TRUE	FALSE
chr11	63999529	C	A	ENST00000255681	ENSG00000133315	MACROD1	TRUE	FALSE
chr11	63999529	C	G	ENST00000255681	ENSG00000133315	MACROD1	TRUE	FALSE
chr11	63999529	C	T	ENST00000255681	ENSG00000133315	MACROD1	TRUE	FALSE
chr11	63999549	G	T	ENST00000255681	ENSG00000133315	MACROD1	TRUE	TRUE
chr11	63999561	C	A	ENST00000255681	ENSG00000133315	MACROD1	FALSE	FALSE
chr11	63999561	C	G	ENST00000255681	ENSG00000133315	MACROD1	FALSE	FALSE
chr11	63999561	C	T	ENST00000255681	ENSG00000133315	MACROD1	FALSE	FALSE
chr11	63999562	T	A	ENST00000255681	ENSG00000133315	MACROD1	FALSE	FALSE
chr11	63999562	T	C	ENST00000255681	ENSG00000133315	MACROD1	FALSE	FALSE
chr11	63999562	T	G	ENST00000255681	ENSG00000133315	MACROD1	FALSE	FALSE
chr11	63999640	A	C	ENST00000255681	ENSG00000133315	MACROD1	TRUE	FALSE
chr11	63999640	A	G	ENST00000255681	ENSG00000133315	MACROD1	TRUE	FALSE
chr11	63999640	A	T	ENST00000255681	ENSG00000133315	MACROD1	TRUE	FALSE
chr11	63999641	C	A	ENST00000255681	ENSG00000133315	MACROD1	TRUE	FALSE
chr11	63999641	C	G	ENST00000255681	ENSG00000133315	MACROD1	TRUE	FALSE
chr11	63999641	C	T	ENST00000255681	ENSG00000133315	MACROD1	TRUE	FALSE
chr11	63999646	G	T	ENST00000255681	ENSG00000133315	MACROD1	TRUE	TRUE
chr11	63999662	C	A	ENST00000255681	ENSG00000133315	MACROD1	TRUE	TRUE
chr11	63999687	G	C	ENST00000255681	ENSG00000133315	MACROD1	TRUE	TRUE
chr11	63999687	G	T	ENST00000255681	ENSG00000133315	MACROD1	TRUE	TRUE
chr11	63999690	G	T	ENST00000255681	ENSG00000133315	MACROD1	TRUE	TRUE
chr11	63999704	C	A	ENST00000255681	ENSG00000133315	MACROD1	TRUE	TRUE
chr11	63999713	G	A	ENST00000255681	ENSG00000133315	MACROD1	TRUE	TRUE
chr11	63999728	C	A	ENST00000255681	ENSG00000133315	MACROD1	TRUE	TRUE
chr11	63999732	G	C	ENST00000255681	ENSG00000133315	MACROD1	TRUE	TRUE
chr11	63999732	G	T	ENST00000255681	ENSG00000133315	MACROD1	TRUE	TRUE
chr11	63999762	G	C	ENST00000255681	ENSG00000133315	MACROD1	TRUE	TRUE
chr11	63999762	G	T	ENST00000255681	ENSG00000133315	MACROD1	TRUE	TRUE
chr11	63999764	C	A	ENST00000255681	ENSG00000133315	MACROD1	TRUE	FALSE
chr11	63999764	C	G	ENST00000255681	ENSG00000133315	MACROD1	TRUE	FALSE
chr11	63999764	C	T	ENST00000255681	ENSG00000133315	MACROD1	TRUE	FALSE
chr11	63999765	T	A	ENST00000255681	ENSG00000133315	MACROD1	TRUE	FALSE
chr11	63999765	T	C	ENST00000255681	ENSG00000133315	MACROD1	TRUE	FALSE
chr11	63999765	T	G	ENST00000255681	ENSG00000133315	MACROD1	TRUE	FALSE
chr11	64000225	A	C	ENST00000255681	ENSG00000133315	MACROD1	TRUE	FALSE
chr11	64000225	A	G	ENST00000255681	ENSG00000133315	MACROD1	TRUE	FALSE
chr11	64000225	A	T	ENST00000255681	ENSG00000133315	MACROD1	TRUE	FALSE
chr11	64000226	C	A	ENST00000255681	ENSG00000133315	MACROD1	TRUE	FALSE
chr11	64000226	C	G	ENST00000255681	ENSG00000133315	MACROD1	TRUE	FALSE
chr11	64000226	C	T	ENST00000255681	ENSG00000133315	MACROD1	TRUE	FALSE
chr11	64000230	T	A	ENST00000255681	ENSG00000133315	MACROD1	TRUE	TRUE
chr11	64000243	A	C	ENST00000255681	ENSG00000133315	MACROD1	TRUE	TRUE
chr11	64000243	A	T	ENST00000255681	ENSG00000133315	MACROD1	TRUE	TRUE
chr11	64000260	T	A	ENST00000255681	ENSG00000133315	MACROD1	TRUE	TRUE
chr11	64000266	T	A	ENST00000255681	ENSG00000133315	MACROD1	TRUE	TRUE
chr11	64000275	T	A	ENST00000255681	ENSG00000133315	MACROD1	TRUE	TRUE
chr11	64000276	A	T	ENST00000255681	ENSG00000133315	MACROD1	TRUE	TRUE
chr11	64000284	G	A	ENST00000255681	ENSG00000133315	MACROD1	TRUE	TRUE
chr11	64000294	G	T	ENST00000255681	ENSG00000133315	MACROD1	TRUE	TRUE
chr11	64000299	C	A	ENST00000255681	ENSG00000133315	MACROD1	TRUE	TRUE
chr11	64000333	G	T	ENST00000255681	ENSG00000133315	MACROD1	TRUE	TRUE
chr11	64000344	C	A	ENST00000255681	ENSG00000133315	MACROD1	TRUE	FALSE
chr11	64000344	C	G	ENST00000255681	ENSG00000133315	MACROD1	TRUE	FALSE
chr11	64000344	C	T	ENST00000255681	ENSG00000133315	MACROD1	TRUE	FALSE
chr11	64000345	T	A	ENST00000255681	ENSG00000133315	MACROD1	TRUE	FALSE
chr11	64000345	T	C	ENST00000255681	ENSG00000133315	MACROD1	TRUE	FALSE
chr11	64000345	T	G	ENST00000255681	ENSG00000133315	MACROD1	TRUE	FALSE
chr11	64015250	A	C	ENST00000255681	ENSG00000133315	MACROD1	TRUE	FALSE
chr11	64015250	A	G	ENST00000255681	ENSG00000133315	MACROD1	TRUE	FALSE
chr11	64015250	A	T	ENST00000255681	ENSG00000133315	MACROD1	TRUE	FALSE
chr11	64015251	C	A	ENST00000255681	ENSG00000133315	MACROD1	TRUE	FALSE
chr11	64015251	C	G	ENST00000255681	ENSG00000133315	MACROD1	TRUE	FALSE
chr11	64015251	C	T	ENST00000255681	ENSG00000133315	MACROD1	TRUE	FALSE
chr11	64015264	C	A	ENST00000255681	ENSG00000133315	MACROD1	TRUE	TRUE
chr11	64015282	C	A	ENST00000255681	ENSG00000133315	MACROD1	TRUE	FALSE
chr11	64015282	C	G	ENST00000255681	ENSG00000133315	MACROD1	TRUE	FALSE
chr11	64015282	C	T	ENST00000255681	ENSG00000133315	MACROD1	TRUE	FALSE
chr11	64015283	T	A	ENST00000255681	ENSG00000133315	MACROD1	TRUE	FALSE
chr11	64015283	T	C	ENST00000255681	ENSG00000133315	MACROD1	TRUE	FALSE
chr11	64015283	T	G	ENST00000255681	ENSG00000133315	MACROD1	TRUE	FALSE
chr11	64036160	G	A	ENST00000682287	ENSG00000126500	FLRT1	TRUE	FALSE
chr11	64036160	G	C	ENST00000682287	ENSG00000126500	FLRT1	TRUE	FALSE
chr11	64036160	G	T	ENST00000682287	ENSG00000126500	FLRT1	TRUE	FALSE
chr11	64036161	T	A	ENST00000682287	ENSG00000126500	FLRT1	TRUE	FALSE
chr11	64036161	T	C	ENST00000682287	ENSG00000126500	FLRT1	TRUE	FALSE
chr11	64036161	T	G	ENST00000682287	ENSG00000126500	FLRT1	TRUE	FALSE
chr11	64103192	A	C	ENST00000682287	ENSG00000126500	FLRT1	TRUE	FALSE
chr11	64103192	A	G	ENST00000682287	ENSG00000126500	FLRT1	TRUE	FALSE
chr11	64103192	A	T	ENST00000682287	ENSG00000126500	FLRT1	TRUE	FALSE
chr11	64103193	G	A	ENST00000682287	ENSG00000126500	FLRT1	TRUE	FALSE
chr11	64103193	G	C	ENST00000682287	ENSG00000126500	FLRT1	TRUE	FALSE
chr11	64103193	G	T	ENST00000682287	ENSG00000126500	FLRT1	TRUE	FALSE
chr11	64104182	G	A	ENST00000682287	ENSG00000126500	FLRT1	TRUE	FALSE
chr11	64104182	G	C	ENST00000682287	ENSG00000126500	FLRT1	TRUE	FALSE
chr11	64104182	G	T	ENST00000682287	ENSG00000126500	FLRT1	TRUE	FALSE
chr11	64104183	T	A	ENST00000682287	ENSG00000126500	FLRT1	TRUE	FALSE
chr11	64104183	T	C	ENST00000682287	ENSG00000126500	FLRT1	FALSE	FALSE
chr11	64104183	T	G	ENST00000682287	ENSG00000126500	FLRT1	TRUE	FALSE
chr11	64116217	A	C	ENST00000682287	ENSG00000126500	FLRT1	TRUE	FALSE
chr11	64116217	A	G	ENST00000682287	ENSG00000126500	FLRT1	TRUE	FALSE
chr11	64116217	A	T	ENST00000682287	ENSG00000126500	FLRT1	TRUE	FALSE
chr11	64116218	G	A	ENST00000682287	ENSG00000126500	FLRT1	TRUE	FALSE
chr11	64116218	G	C	ENST00000682287	ENSG00000126500	FLRT1	TRUE	FALSE
chr11	64116218	G	T	ENST00000682287	ENSG00000126500	FLRT1	TRUE	FALSE
chr11	64116368	G	A	ENST00000682287	ENSG00000126500	FLRT1	FALSE	FALSE
chr11	64116369	G	A	ENST00000682287	ENSG00000126500	FLRT1	FALSE	FALSE
chr11	64116381	C	A	ENST00000682287	ENSG00000126500	FLRT1	FALSE	FALSE
chr11	64116384	C	A	ENST00000682287	ENSG00000126500	FLRT1	FALSE	FALSE
chr11	64116384	C	G	ENST00000682287	ENSG00000126500	FLRT1	FALSE	FALSE
chr11	64116406	G	T	ENST00000682287	ENSG00000126500	FLRT1	FALSE	FALSE
chr11	64116429	C	A	ENST00000682287	ENSG00000126500	FLRT1	FALSE	FALSE
chr11	64116434	C	A	ENST00000682287	ENSG00000126500	FLRT1	FALSE	FALSE
chr11	64116441	C	A	ENST00000682287	ENSG00000126500	FLRT1	FALSE	FALSE
chr11	64116447	C	A	ENST00000682287	ENSG00000126500	FLRT1	FALSE	FALSE
chr11	64116465	C	A	ENST00000682287	ENSG00000126500	FLRT1	FALSE	FALSE
chr11	64116465	C	G	ENST00000682287	ENSG00000126500	FLRT1	FALSE	FALSE
chr11	64116468	C	A	ENST00000682287	ENSG00000126500	FLRT1	FALSE	FALSE
chr11	64116478	G	T	ENST00000682287	ENSG00000126500	FLRT1	FALSE	FALSE
chr11	64116528	C	A	ENST00000682287	ENSG00000126500	FLRT1	FALSE	FALSE
chr11	64116528	C	G	ENST00000682287	ENSG00000126500	FLRT1	FALSE	FALSE
chr11	64116532	C	T	ENST00000682287	ENSG00000126500	FLRT1	FALSE	FALSE
chr11	64116541	C	T	ENST00000682287	ENSG00000126500	FLRT1	FALSE	FALSE
chr11	64116565	C	T	ENST00000682287	ENSG00000126500	FLRT1	FALSE	FALSE
chr11	64116574	A	T	ENST00000682287	ENSG00000126500	FLRT1	FALSE	FALSE
chr11	64116580	A	T	ENST00000682287	ENSG00000126500	FLRT1	FALSE	FALSE
chr11	64116592	C	T	ENST00000682287	ENSG00000126500	FLRT1	FALSE	FALSE
chr11	64116603	C	A	ENST00000682287	ENSG00000126500	FLRT1	FALSE	FALSE
chr11	64116603	C	G	ENST00000682287	ENSG00000126500	FLRT1	FALSE	FALSE
chr11	64116609	C	A	ENST00000682287	ENSG00000126500	FLRT1	FALSE	FALSE
chr11	64116609	C	G	ENST00000682287	ENSG00000126500	FLRT1	FALSE	FALSE
chr11	64116610	G	T	ENST00000682287	ENSG00000126500	FLRT1	FALSE	FALSE
chr11	64116625	G	T	ENST00000682287	ENSG00000126500	FLRT1	FALSE	FALSE
chr11	64116658	G	T	ENST00000682287	ENSG00000126500	FLRT1	FALSE	FALSE
chr11	64116670	C	T	ENST00000682287	ENSG00000126500	FLRT1	FALSE	FALSE
chr11	64116704	C	A	ENST00000682287	ENSG00000126500	FLRT1	FALSE	FALSE
chr11	64116727	G	T	ENST00000682287	ENSG00000126500	FLRT1	FALSE	FALSE
chr11	64116730	A	T	ENST00000682287	ENSG00000126500	FLRT1	FALSE	FALSE
chr11	64116772	G	T	ENST00000682287	ENSG00000126500	FLRT1	FALSE	FALSE
chr11	64116775	G	T	ENST00000682287	ENSG00000126500	FLRT1	FALSE	FALSE
chr11	64116796	A	T	ENST00000682287	ENSG00000126500	FLRT1	FALSE	FALSE
chr11	64116799	C	T	ENST00000682287	ENSG00000126500	FLRT1	FALSE	FALSE
chr11	64116805	A	T	ENST00000682287	ENSG00000126500	FLRT1	FALSE	FALSE
chr11	64116848	C	A	ENST00000682287	ENSG00000126500	FLRT1	FALSE	FALSE
chr11	64116868	G	T	ENST00000682287	ENSG00000126500	FLRT1	FALSE	FALSE
chr11	64116871	G	T	ENST00000682287	ENSG00000126500	FLRT1	FALSE	FALSE
chr11	64116922	A	T	ENST00000682287	ENSG00000126500	FLRT1	FALSE	FALSE
chr11	64116976	C	T	ENST00000682287	ENSG00000126500	FLRT1	FALSE	FALSE
chr11	64117009	C	T	ENST00000682287	ENSG00000126500	FLRT1	FALSE	FALSE
chr11	64117021	G	T	ENST00000682287	ENSG00000126500	FLRT1	FALSE	FALSE
chr11	64117028	C	A	ENST00000682287	ENSG00000126500	FLRT1	FALSE	FALSE
chr11	64117043	C	A	ENST00000682287	ENSG00000126500	FLRT1	FALSE	FALSE
chr11	64117084	C	T	ENST00000682287	ENSG00000126500	FLRT1	FALSE	FALSE
chr11	64117087	A	T	ENST00000682287	ENSG00000126500	FLRT1	FALSE	FALSE
chr11	64117095	C	A	ENST00000682287	ENSG00000126500	FLRT1	FALSE	FALSE
chr11	64117095	C	G	ENST00000682287	ENSG00000126500	FLRT1	FALSE	FALSE
chr11	64117099	C	T	ENST00000682287	ENSG00000126500	FLRT1	FALSE	FALSE
chr11	64117128	C	A	ENST00000682287	ENSG00000126500	FLRT1	FALSE	FALSE
chr11	64117128	C	G	ENST00000682287	ENSG00000126500	FLRT1	FALSE	FALSE
chr11	64117141	A	T	ENST00000682287	ENSG00000126500	FLRT1	FALSE	FALSE
chr11	64117150	G	T	ENST00000682287	ENSG00000126500	FLRT1	FALSE	FALSE
chr11	64117156	G	T	ENST00000682287	ENSG00000126500	FLRT1	FALSE	FALSE
chr11	64117231	C	T	ENST00000682287	ENSG00000126500	FLRT1	FALSE	FALSE
chr11	64117256	G	A	ENST00000682287	ENSG00000126500	FLRT1	FALSE	FALSE
chr11	64117257	G	A	ENST00000682287	ENSG00000126500	FLRT1	FALSE	FALSE
chr11	64117263	T	A	ENST00000682287	ENSG00000126500	FLRT1	FALSE	FALSE
chr11	64117269	C	A	ENST00000682287	ENSG00000126500	FLRT1	FALSE	FALSE
chr11	64117280	G	A	ENST00000682287	ENSG00000126500	FLRT1	FALSE	FALSE
chr11	64117281	G	A	ENST00000682287	ENSG00000126500	FLRT1	FALSE	FALSE
chr11	64117292	G	A	ENST00000682287	ENSG00000126500	FLRT1	FALSE	FALSE
chr11	64117293	G	A	ENST00000682287	ENSG00000126500	FLRT1	FALSE	FALSE
chr11	64117297	A	T	ENST00000682287	ENSG00000126500	FLRT1	FALSE	FALSE
chr11	64117338	C	A	ENST00000682287	ENSG00000126500	FLRT1	FALSE	FALSE
chr11	64117339	C	T	ENST00000682287	ENSG00000126500	FLRT1	FALSE	FALSE
chr11	64117348	G	T	ENST00000682287	ENSG00000126500	FLRT1	FALSE	FALSE
chr11	64117351	A	T	ENST00000682287	ENSG00000126500	FLRT1	FALSE	FALSE
chr11	64117372	A	T	ENST00000682287	ENSG00000126500	FLRT1	FALSE	FALSE
chr11	64117387	G	T	ENST00000682287	ENSG00000126500	FLRT1	FALSE	FALSE
chr11	64117396	G	T	ENST00000682287	ENSG00000126500	FLRT1	FALSE	FALSE
chr11	64117401	T	A	ENST00000682287	ENSG00000126500	FLRT1	FALSE	FALSE
chr11	64117405	G	T	ENST00000682287	ENSG00000126500	FLRT1	FALSE	FALSE
chr11	64117417	C	T	ENST00000682287	ENSG00000126500	FLRT1	FALSE	FALSE
chr11	64117444	A	T	ENST00000682287	ENSG00000126500	FLRT1	FALSE	FALSE
chr11	64117483	C	T	ENST00000682287	ENSG00000126500	FLRT1	FALSE	FALSE
chr11	64117504	A	T	ENST00000682287	ENSG00000126500	FLRT1	FALSE	FALSE
chr11	64117510	A	T	ENST00000682287	ENSG00000126500	FLRT1	FALSE	FALSE
chr11	64117551	C	A	ENST00000682287	ENSG00000126500	FLRT1	FALSE	FALSE
chr11	64117551	C	G	ENST00000682287	ENSG00000126500	FLRT1	FALSE	FALSE
chr11	64117576	A	T	ENST00000682287	ENSG00000126500	FLRT1	FALSE	FALSE
chr11	64117597	A	T	ENST00000682287	ENSG00000126500	FLRT1	FALSE	FALSE
chr11	64117631	G	A	ENST00000682287	ENSG00000126500	FLRT1	FALSE	FALSE
chr11	64117632	G	A	ENST00000682287	ENSG00000126500	FLRT1	FALSE	FALSE
chr11	64117633	A	T	ENST00000682287	ENSG00000126500	FLRT1	FALSE	FALSE
chr11	64117670	G	A	ENST00000682287	ENSG00000126500	FLRT1	FALSE	FALSE
chr11	64117671	G	A	ENST00000682287	ENSG00000126500	FLRT1	FALSE	FALSE
chr11	64117711	G	T	ENST00000682287	ENSG00000126500	FLRT1	FALSE	FALSE
chr11	64117718	T	A	ENST00000682287	ENSG00000126500	FLRT1	FALSE	FALSE
chr11	64117723	C	T	ENST00000682287	ENSG00000126500	FLRT1	FALSE	FALSE
chr11	64117732	A	T	ENST00000682287	ENSG00000126500	FLRT1	FALSE	FALSE
chr11	64117738	G	T	ENST00000682287	ENSG00000126500	FLRT1	FALSE	FALSE
chr11	64117743	C	A	ENST00000682287	ENSG00000126500	FLRT1	FALSE	FALSE
chr11	64117743	C	G	ENST00000682287	ENSG00000126500	FLRT1	FALSE	FALSE
chr11	64117759	G	T	ENST00000682287	ENSG00000126500	FLRT1	FALSE	FALSE
chr11	64117765	A	T	ENST00000682287	ENSG00000126500	FLRT1	FALSE	FALSE
chr11	64117776	C	A	ENST00000682287	ENSG00000126500	FLRT1	FALSE	FALSE
chr11	64117776	C	G	ENST00000682287	ENSG00000126500	FLRT1	FALSE	FALSE
chr11	64117785	C	A	ENST00000682287	ENSG00000126500	FLRT1	FALSE	FALSE
chr11	64117798	G	T	ENST00000682287	ENSG00000126500	FLRT1	FALSE	FALSE
chr11	64117815	C	A	ENST00000682287	ENSG00000126500	FLRT1	FALSE	FALSE
chr11	64117815	C	G	ENST00000682287	ENSG00000126500	FLRT1	FALSE	FALSE
chr11	64117825	G	T	ENST00000682287	ENSG00000126500	FLRT1	FALSE	FALSE
chr11	64117839	T	A	ENST00000682287	ENSG00000126500	FLRT1	FALSE	FALSE
chr11	64117843	A	T	ENST00000682287	ENSG00000126500	FLRT1	FALSE	FALSE
chr11	64117849	G	T	ENST00000682287	ENSG00000126500	FLRT1	FALSE	FALSE
chr11	64117866	T	A	ENST00000682287	ENSG00000126500	FLRT1	FALSE	FALSE
chr11	64117866	T	G	ENST00000682287	ENSG00000126500	FLRT1	FALSE	FALSE
chr11	64117888	C	T	ENST00000682287	ENSG00000126500	FLRT1	FALSE	FALSE
chr11	64117891	G	T	ENST00000682287	ENSG00000126500	FLRT1	FALSE	FALSE
chr11	64117894	C	T	ENST00000682287	ENSG00000126500	FLRT1	FALSE	FALSE
chr11	64117989	C	A	ENST00000682287	ENSG00000126500	FLRT1	FALSE	FALSE
chr11	64117991	G	A	ENST00000682287	ENSG00000126500	FLRT1	FALSE	FALSE
chr11	64117992	G	A	ENST00000682287	ENSG00000126500	FLRT1	FALSE	FALSE
chr11	64117995	C	A	ENST00000682287	ENSG00000126500	FLRT1	FALSE	FALSE
chr11	64117995	C	G	ENST00000682287	ENSG00000126500	FLRT1	FALSE	FALSE
chr11	64118002	C	T	ENST00000682287	ENSG00000126500	FLRT1	FALSE	FALSE
chr11	64118011	G	T	ENST00000682287	ENSG00000126500	FLRT1	FALSE	FALSE
chr11	64118026	G	T	ENST00000682287	ENSG00000126500	FLRT1	FALSE	FALSE
chr11	64118037	C	A	ENST00000682287	ENSG00000126500	FLRT1	FALSE	FALSE
chr11	64118037	C	G	ENST00000682287	ENSG00000126500	FLRT1	FALSE	FALSE
chr11	64118053	A	T	ENST00000682287	ENSG00000126500	FLRT1	FALSE	FALSE
chr11	64118056	A	T	ENST00000682287	ENSG00000126500	FLRT1	FALSE	FALSE
chr11	64118067	T	A	ENST00000682287	ENSG00000126500	FLRT1	FALSE	FALSE
chr11	64118067	T	G	ENST00000682287	ENSG00000126500	FLRT1	FALSE	FALSE
chr11	64118071	G	T	ENST00000682287	ENSG00000126500	FLRT1	FALSE	FALSE
chr11	64118075	C	A	ENST00000682287	ENSG00000126500	FLRT1	FALSE	FALSE
chr11	64118075	C	G	ENST00000682287	ENSG00000126500	FLRT1	FALSE	FALSE
chr11	64118083	A	T	ENST00000682287	ENSG00000126500	FLRT1	FALSE	FALSE
chr11	64118086	A	T	ENST00000682287	ENSG00000126500	FLRT1	FALSE	FALSE
chr11	64118104	G	T	ENST00000682287	ENSG00000126500	FLRT1	FALSE	FALSE
chr11	64118125	C	T	ENST00000682287	ENSG00000126500	FLRT1	FALSE	FALSE
chr11	64118148	C	A	ENST00000682287	ENSG00000126500	FLRT1	FALSE	FALSE
chr11	64118148	C	G	ENST00000682287	ENSG00000126500	FLRT1	FALSE	FALSE
chr11	64118155	A	T	ENST00000682287	ENSG00000126500	FLRT1	FALSE	FALSE
chr11	64118158	G	T	ENST00000682287	ENSG00000126500	FLRT1	FALSE	FALSE
chr11	64118161	G	T	ENST00000682287	ENSG00000126500	FLRT1	FALSE	FALSE
chr11	64118166	C	A	ENST00000682287	ENSG00000126500	FLRT1	FALSE	FALSE
chr11	64118166	C	G	ENST00000682287	ENSG00000126500	FLRT1	FALSE	FALSE
chr11	64118208	C	A	ENST00000682287	ENSG00000126500	FLRT1	FALSE	FALSE
chr11	64118209	A	T	ENST00000682287	ENSG00000126500	FLRT1	FALSE	FALSE
chr11	64118232	C	A	ENST00000682287	ENSG00000126500	FLRT1	FALSE	FALSE
chr11	64118232	C	G	ENST00000682287	ENSG00000126500	FLRT1	FALSE	FALSE
chr11	64118250	C	A	ENST00000682287	ENSG00000126500	FLRT1	FALSE	FALSE
chr11	64118250	C	G	ENST00000682287	ENSG00000126500	FLRT1	FALSE	FALSE
chr11	64118280	C	A	ENST00000682287	ENSG00000126500	FLRT1	FALSE	FALSE
chr11	64118280	C	G	ENST00000682287	ENSG00000126500	FLRT1	FALSE	FALSE
chr11	64118286	C	A	ENST00000682287	ENSG00000126500	FLRT1	FALSE	FALSE
chr11	64118286	C	G	ENST00000682287	ENSG00000126500	FLRT1	FALSE	FALSE
chr11	64151237	A	C	ENST00000255681	ENSG00000133315	MACROD1	TRUE	FALSE
chr11	64151237	A	G	ENST00000255681	ENSG00000133315	MACROD1	TRUE	FALSE
chr11	64151237	A	T	ENST00000255681	ENSG00000133315	MACROD1	TRUE	FALSE
chr11	64151238	C	A	ENST00000255681	ENSG00000133315	MACROD1	TRUE	FALSE
chr11	64151238	C	G	ENST00000255681	ENSG00000133315	MACROD1	TRUE	FALSE
chr11	64151238	C	T	ENST00000255681	ENSG00000133315	MACROD1	TRUE	FALSE
chr11	64151263	C	A	ENST00000255681	ENSG00000133315	MACROD1	TRUE	TRUE
chr11	64151269	T	A	ENST00000255681	ENSG00000133315	MACROD1	TRUE	TRUE
chr11	64151299	T	A	ENST00000255681	ENSG00000133315	MACROD1	TRUE	TRUE
chr11	64151302	C	A	ENST00000255681	ENSG00000133315	MACROD1	TRUE	TRUE
chr11	64151311	G	A	ENST00000255681	ENSG00000133315	MACROD1	TRUE	TRUE
chr11	64151314	T	A	ENST00000255681	ENSG00000133315	MACROD1	TRUE	TRUE
chr11	64151320	T	A	ENST00000255681	ENSG00000133315	MACROD1	TRUE	TRUE
chr11	64151323	T	A	ENST00000255681	ENSG00000133315	MACROD1	TRUE	TRUE
chr11	64151324	A	C	ENST00000255681	ENSG00000133315	MACROD1	TRUE	TRUE
chr11	64151324	A	T	ENST00000255681	ENSG00000133315	MACROD1	TRUE	TRUE
chr11	64151335	C	A	ENST00000255681	ENSG00000133315	MACROD1	TRUE	TRUE
chr11	64151338	C	A	ENST00000255681	ENSG00000133315	MACROD1	TRUE	TRUE
chr11	64151344	T	A	ENST00000255681	ENSG00000133315	MACROD1	TRUE	TRUE
chr11	64151356	C	A	ENST00000255681	ENSG00000133315	MACROD1	TRUE	FALSE
chr11	64151356	C	G	ENST00000255681	ENSG00000133315	MACROD1	TRUE	FALSE
chr11	64151356	C	T	ENST00000255681	ENSG00000133315	MACROD1	TRUE	FALSE
chr11	64151357	T	A	ENST00000255681	ENSG00000133315	MACROD1	TRUE	FALSE
chr11	64151357	T	C	ENST00000255681	ENSG00000133315	MACROD1	TRUE	FALSE
chr11	64151357	T	G	ENST00000255681	ENSG00000133315	MACROD1	TRUE	FALSE
chr11	64152290	A	C	ENST00000255681	ENSG00000133315	MACROD1	TRUE	FALSE
chr11	64152290	A	G	ENST00000255681	ENSG00000133315	MACROD1	FALSE	FALSE
chr11	64152290	A	T	ENST00000255681	ENSG00000133315	MACROD1	TRUE	FALSE
chr11	64152291	C	A	ENST00000255681	ENSG00000133315	MACROD1	TRUE	FALSE
chr11	64152291	C	G	ENST00000255681	ENSG00000133315	MACROD1	TRUE	FALSE
chr11	64152291	C	T	ENST00000255681	ENSG00000133315	MACROD1	TRUE	FALSE
chr11	64152295	T	A	ENST00000255681	ENSG00000133315	MACROD1	TRUE	TRUE
chr11	64152304	C	A	ENST00000255681	ENSG00000133315	MACROD1	TRUE	TRUE
chr11	64152307	T	A	ENST00000255681	ENSG00000133315	MACROD1	TRUE	TRUE
chr11	64152308	C	T	ENST00000255681	ENSG00000133315	MACROD1	TRUE	TRUE
chr11	64152309	C	T	ENST00000255681	ENSG00000133315	MACROD1	TRUE	TRUE
chr11	64152322	T	A	ENST00000255681	ENSG00000133315	MACROD1	TRUE	TRUE
chr11	64152325	T	A	ENST00000255681	ENSG00000133315	MACROD1	TRUE	TRUE
chr11	64152343	T	A	ENST00000255681	ENSG00000133315	MACROD1	TRUE	TRUE
chr11	64152344	G	T	ENST00000255681	ENSG00000133315	MACROD1	TRUE	TRUE
chr11	64152350	G	C	ENST00000255681	ENSG00000133315	MACROD1	TRUE	TRUE
chr11	64152350	G	T	ENST00000255681	ENSG00000133315	MACROD1	TRUE	TRUE
chr11	64152358	C	A	ENST00000255681	ENSG00000133315	MACROD1	TRUE	TRUE
chr11	64152361	C	A	ENST00000255681	ENSG00000133315	MACROD1	TRUE	TRUE
chr11	64152367	G	A	ENST00000255681	ENSG00000133315	MACROD1	TRUE	TRUE
chr11	64152370	T	A	ENST00000255681	ENSG00000133315	MACROD1	TRUE	TRUE
chr11	64152385	T	A	ENST00000255681	ENSG00000133315	MACROD1	TRUE	TRUE
chr11	64152394	C	A	ENST00000255681	ENSG00000133315	MACROD1	TRUE	FALSE
chr11	64152394	C	G	ENST00000255681	ENSG00000133315	MACROD1	TRUE	FALSE
chr11	64152394	C	T	ENST00000255681	ENSG00000133315	MACROD1	TRUE	FALSE
chr11	64152395	T	A	ENST00000255681	ENSG00000133315	MACROD1	TRUE	FALSE
chr11	64152395	T	C	ENST00000255681	ENSG00000133315	MACROD1	TRUE	FALSE
chr11	64152395	T	G	ENST00000255681	ENSG00000133315	MACROD1	TRUE	FALSE
chr11	64165695	A	C	ENST00000255681	ENSG00000133315	MACROD1	TRUE	FALSE
chr11	64165695	A	G	ENST00000255681	ENSG00000133315	MACROD1	TRUE	FALSE
chr11	64165695	A	T	ENST00000255681	ENSG00000133315	MACROD1	TRUE	FALSE
chr11	64165696	C	A	ENST00000255681	ENSG00000133315	MACROD1	TRUE	FALSE
chr11	64165696	C	G	ENST00000255681	ENSG00000133315	MACROD1	TRUE	FALSE
chr11	64165696	C	T	ENST00000255681	ENSG00000133315	MACROD1	TRUE	FALSE
chr11	64165700	T	A	ENST00000255681	ENSG00000133315	MACROD1
chr11	64165706	C	A	ENST00000255681	ENSG00000133315	MACROD1
chr11	64165709	T	A	ENST00000255681	ENSG00000133315	MACROD1
chr11	64165710	C	T	ENST00000255681	ENSG00000133315	MACROD1
chr11	64165711	C	T	ENST00000255681	ENSG00000133315	MACROD1
chr11	64165739	T	A	ENST00000255681	ENSG00000133315	MACROD1	TRUE	TRUE
chr11	64165761	C	T	ENST00000255681	ENSG00000133315	MACROD1	TRUE	TRUE
chr11	64165762	C	T	ENST00000255681	ENSG00000133315	MACROD1	TRUE	TRUE
chr11	64165803	C	T	ENST00000255681	ENSG00000133315	MACROD1	TRUE	TRUE
chr11	64165804	C	T	ENST00000255681	ENSG00000133315	MACROD1	TRUE	TRUE
chr11	64165817	C	A	ENST00000255681	ENSG00000133315	MACROD1	TRUE	TRUE
chr11	64165822	G	T	ENST00000255681	ENSG00000133315	MACROD1	TRUE	TRUE
chr11	64165869	G	T	ENST00000255681	ENSG00000133315	MACROD1
chr11	64165903	A	T	ENST00000255681	ENSG00000133315	MACROD1
chr11	64165910	C	A	ENST00000255681	ENSG00000133315	MACROD1
chr11	64165940	G	A	ENST00000255681	ENSG00000133315	MACROD1		FALSE
chr11	64165958	G	A	ENST00000255681	ENSG00000133315	MACROD1	FALSE	FALSE
chr11	64165979	G	A	ENST00000255681	ENSG00000133315	MACROD1	FALSE	FALSE
chr11	64165985	G	A	ENST00000255681	ENSG00000133315	MACROD1	FALSE	FALSE
chr11	64186265	G	T	ENST00000305218	ENSG00000168439	STIP1	FALSE	FALSE
chr11	64186268	C	T	ENST00000305218	ENSG00000168439	STIP1	FALSE	FALSE
chr11	64186271	G	A	ENST00000305218	ENSG00000168439	STIP1	FALSE	FALSE
chr11	64186271	G	C	ENST00000305218	ENSG00000168439	STIP1	FALSE	FALSE
chr11	64186271	G	T	ENST00000305218	ENSG00000168439	STIP1	FALSE	FALSE
chr11	64186272	T	A	ENST00000305218	ENSG00000168439	STIP1	FALSE	FALSE
chr11	64186272	T	C	ENST00000305218	ENSG00000168439	STIP1	FALSE	FALSE
chr11	64186272	T	G	ENST00000305218	ENSG00000168439	STIP1	FALSE	FALSE
chr11	64193076	A	C	ENST00000305218	ENSG00000168439	STIP1	TRUE	FALSE
chr11	64193076	A	G	ENST00000305218	ENSG00000168439	STIP1	TRUE	FALSE
chr11	64193076	A	T	ENST00000305218	ENSG00000168439	STIP1	TRUE	FALSE
chr11	64193077	G	A	ENST00000305218	ENSG00000168439	STIP1	TRUE	TRUE
chr11	64193077	G	C	ENST00000305218	ENSG00000168439	STIP1	TRUE	FALSE
chr11	64193077	G	T	ENST00000305218	ENSG00000168439	STIP1	TRUE	FALSE
chr11	64193084	G	T	ENST00000305218	ENSG00000168439	STIP1	FALSE	FALSE
chr11	64193090	A	T	ENST00000305218	ENSG00000168439	STIP1	FALSE	FALSE
chr11	64193093	G	T	ENST00000305218	ENSG00000168439	STIP1	FALSE	FALSE
chr11	64193096	A	T	ENST00000305218	ENSG00000168439	STIP1	FALSE	FALSE
chr11	64193105	A	T	ENST00000305218	ENSG00000168439	STIP1	FALSE	FALSE
chr11	64193139	T	A	ENST00000305218	ENSG00000168439	STIP1	TRUE	FALSE
chr11	64193139	T	G	ENST00000305218	ENSG00000168439	STIP1	TRUE	FALSE
chr11	64193141	C	T	ENST00000305218	ENSG00000168439	STIP1	TRUE	TRUE
chr11	64193146	C	A	ENST00000305218	ENSG00000168439	STIP1	TRUE	TRUE
chr11	64193149	C	A	ENST00000305218	ENSG00000168439	STIP1	TRUE	TRUE
chr11	64193149	C	G	ENST00000305218	ENSG00000168439	STIP1	TRUE	TRUE
chr11	64193153	G	T	ENST00000305218	ENSG00000168439	STIP1	TRUE	TRUE
chr11	64193162	A	T	ENST00000305218	ENSG00000168439	STIP1	TRUE	TRUE
chr11	64193191	C	A	ENST00000305218	ENSG00000168439	STIP1	TRUE	TRUE
chr11	64193191	C	G	ENST00000305218	ENSG00000168439	STIP1	TRUE	TRUE
chr11	64193212	T	A	ENST00000305218	ENSG00000168439	STIP1	TRUE	TRUE
chr11	64193212	T	G	ENST00000305218	ENSG00000168439	STIP1	TRUE	TRUE
chr11	64193216	A	T	ENST00000305218	ENSG00000168439	STIP1	TRUE	TRUE
chr11	64193219	A	T	ENST00000305218	ENSG00000168439	STIP1	TRUE	TRUE
chr11	64193222	G	T	ENST00000305218	ENSG00000168439	STIP1	TRUE	TRUE
chr11	64193230	C	A	ENST00000305218	ENSG00000168439	STIP1	TRUE	TRUE
chr11	64193230	C	G	ENST00000305218	ENSG00000168439	STIP1	TRUE	TRUE
chr11	64193231	C	T	ENST00000305218	ENSG00000168439	STIP1	TRUE	TRUE
chr11	64193234	A	T	ENST00000305218	ENSG00000168439	STIP1	TRUE	TRUE
chr11	64193242	T	A	ENST00000305218	ENSG00000168439	STIP1	TRUE	TRUE
chr11	64193242	T	G	ENST00000305218	ENSG00000168439	STIP1	TRUE	TRUE
chr11	64193243	G	T	ENST00000305218	ENSG00000168439	STIP1	TRUE	TRUE
chr11	64193254	C	A	ENST00000305218	ENSG00000168439	STIP1	TRUE	TRUE
chr11	64193255	A	T	ENST00000305218	ENSG00000168439	STIP1	TRUE	TRUE
chr11	64193270	A	T	ENST00000305218	ENSG00000168439	STIP1	TRUE	TRUE
chr11	64193280	G	A	ENST00000305218	ENSG00000168439	STIP1	TRUE	TRUE
chr11	64193281	G	A	ENST00000305218	ENSG00000168439	STIP1	TRUE	TRUE
chr11	64193285	A	T	ENST00000305218	ENSG00000168439	STIP1	TRUE	TRUE
chr11	64193288	G	A	ENST00000305218	ENSG00000168439	STIP1	TRUE	FALSE
chr11	64193288	G	C	ENST00000305218	ENSG00000168439	STIP1	TRUE	FALSE
chr11	64193288	G	T	ENST00000305218	ENSG00000168439	STIP1	TRUE	FALSE
chr11	64193289	T	A	ENST00000305218	ENSG00000168439	STIP1	TRUE	FALSE
chr11	64193289	T	C	ENST00000305218	ENSG00000168439	STIP1	TRUE	FALSE
chr11	64193289	T	G	ENST00000305218	ENSG00000168439	STIP1	TRUE	FALSE
chr11	64194187	A	C	ENST00000305218	ENSG00000168439	STIP1	TRUE	FALSE
chr11	64194187	A	G	ENST00000305218	ENSG00000168439	STIP1	TRUE	TRUE
chr11	64194187	A	T	ENST00000305218	ENSG00000168439	STIP1	TRUE	FALSE
chr11	64194188	G	A	ENST00000305218	ENSG00000168439	STIP1	TRUE	FALSE
chr11	64194188	G	C	ENST00000305218	ENSG00000168439	STIP1	TRUE	FALSE
chr11	64194188	G	T	ENST00000305218	ENSG00000168439	STIP1	TRUE	FALSE
chr11	64194194	T	A	ENST00000305218	ENSG00000168439	STIP1	TRUE	TRUE
chr11	64194194	T	G	ENST00000305218	ENSG00000168439	STIP1	TRUE	TRUE
chr11	64194196	C	A	ENST00000305218	ENSG00000168439	STIP1	TRUE	TRUE
chr11	64194196	C	G	ENST00000305218	ENSG00000168439	STIP1	TRUE	TRUE
chr11	64194198	C	T	ENST00000305218	ENSG00000168439	STIP1	TRUE	TRUE
chr11	64194201	A	T	ENST00000305218	ENSG00000168439	STIP1	TRUE	TRUE
chr11	64194216	G	T	ENST00000305218	ENSG00000168439	STIP1	TRUE	TRUE
chr11	64194223	T	A	ENST00000305218	ENSG00000168439	STIP1	TRUE	TRUE
chr11	64194223	T	G	ENST00000305218	ENSG00000168439	STIP1	TRUE	TRUE
chr11	64194234	G	T	ENST00000305218	ENSG00000168439	STIP1	TRUE	TRUE
chr11	64194237	G	T	ENST00000305218	ENSG00000168439	STIP1	TRUE	TRUE
chr11	64194243	A	T	ENST00000305218	ENSG00000168439	STIP1	TRUE	TRUE
chr11	64194246	C	T	ENST00000305218	ENSG00000168439	STIP1	TRUE	TRUE
chr11	64194254	T	A	ENST00000305218	ENSG00000168439	STIP1	TRUE	TRUE
chr11	64194254	T	G	ENST00000305218	ENSG00000168439	STIP1	TRUE	TRUE
chr11	64194255	G	T	ENST00000305218	ENSG00000168439	STIP1	TRUE	TRUE
chr11	64194258	G	T	ENST00000305218	ENSG00000168439	STIP1	TRUE	TRUE
chr11	64194265	T	A	ENST00000305218	ENSG00000168439	STIP1	TRUE	TRUE
chr11	64194265	T	G	ENST00000305218	ENSG00000168439	STIP1	TRUE	TRUE
chr11	64194267	A	T	ENST00000305218	ENSG00000168439	STIP1	TRUE	TRUE
chr11	64194273	G	T	ENST00000305218	ENSG00000168439	STIP1	TRUE	TRUE
chr11	64194288	C	T	ENST00000305218	ENSG00000168439	STIP1	TRUE	TRUE
chr11	64194294	A	T	ENST00000305218	ENSG00000168439	STIP1	TRUE	TRUE
chr11	64194297	G	T	ENST00000305218	ENSG00000168439	STIP1	TRUE	TRUE
chr11	64194304	T	A	ENST00000305218	ENSG00000168439	STIP1	TRUE	TRUE
chr11	64194304	T	G	ENST00000305218	ENSG00000168439	STIP1	TRUE	TRUE
chr11	64194306	C	T	ENST00000305218	ENSG00000168439	STIP1	TRUE	TRUE
chr11	64194315	G	T	ENST00000305218	ENSG00000168439	STIP1	TRUE	TRUE
chr11	64194325	T	A	ENST00000305218	ENSG00000168439	STIP1	TRUE	TRUE
chr11	64194330	G	T	ENST00000305218	ENSG00000168439	STIP1	TRUE	TRUE
chr11	64194331	G	A	ENST00000305218	ENSG00000168439	STIP1	TRUE	FALSE
chr11	64194331	G	C	ENST00000305218	ENSG00000168439	STIP1	TRUE	TRUE
chr11	64194331	G	T	ENST00000305218	ENSG00000168439	STIP1	TRUE	TRUE
chr11	64194332	T	A	ENST00000305218	ENSG00000168439	STIP1	TRUE	TRUE
chr11	64194332	T	C	ENST00000305218	ENSG00000168439	STIP1	FALSE	FALSE
chr11	64194332	T	G	ENST00000305218	ENSG00000168439	STIP1	TRUE	TRUE
chr11	64194477	A	C	ENST00000305218	ENSG00000168439	STIP1	TRUE	TRUE
chr11	64194477	A	G	ENST00000305218	ENSG00000168439	STIP1	TRUE	TRUE
chr11	64194477	A	T	ENST00000305218	ENSG00000168439	STIP1	TRUE	TRUE
chr11	64194478	G	A	ENST00000305218	ENSG00000168439	STIP1	TRUE	TRUE
chr11	64194478	G	C	ENST00000305218	ENSG00000168439	STIP1	TRUE	TRUE
chr11	64194478	G	T	ENST00000305218	ENSG00000168439	STIP1	TRUE	TRUE
chr11	64194481	A	T	ENST00000305218	ENSG00000168439	STIP1	TRUE	TRUE
chr11	64194484	A	T	ENST00000305218	ENSG00000168439	STIP1	TRUE	TRUE
chr11	64194519	T	A	ENST00000305218	ENSG00000168439	STIP1	TRUE	TRUE
chr11	64194519	T	G	ENST00000305218	ENSG00000168439	STIP1	TRUE	TRUE
chr11	64194520	C	T	ENST00000305218	ENSG00000168439	STIP1	TRUE	TRUE
chr11	64194523	A	T	ENST00000305218	ENSG00000168439	STIP1	TRUE	TRUE
chr11	64194527	T	A	ENST00000305218	ENSG00000168439	STIP1	TRUE	TRUE
chr11	64194529	G	T	ENST00000305218	ENSG00000168439	STIP1	TRUE	TRUE
chr11	64194573	C	A	ENST00000305218	ENSG00000168439	STIP1	TRUE	TRUE
chr11	64194573	C	G	ENST00000305218	ENSG00000168439	STIP1	TRUE	TRUE
chr11	64194577	G	T	ENST00000305218	ENSG00000168439	STIP1	TRUE	TRUE
chr11	64194586	G	T	ENST00000305218	ENSG00000168439	STIP1	TRUE	TRUE
chr11	64194589	C	T	ENST00000305218	ENSG00000168439	STIP1	TRUE	TRUE
chr11	64194595	C	T	ENST00000305218	ENSG00000168439	STIP1	TRUE	TRUE
chr11	64194601	A	T	ENST00000305218	ENSG00000168439	STIP1	TRUE	TRUE
chr11	64194621	G	A	ENST00000305218	ENSG00000168439	STIP1	TRUE	TRUE
chr11	64194621	G	C	ENST00000305218	ENSG00000168439	STIP1	TRUE	TRUE
chr11	64194621	G	T	ENST00000305218	ENSG00000168439	STIP1	TRUE	TRUE
chr11	64194622	T	A	ENST00000305218	ENSG00000168439	STIP1	TRUE	TRUE
chr11	64194622	T	C	ENST00000305218	ENSG00000168439	STIP1	TRUE	TRUE
chr11	64194622	T	G	ENST00000305218	ENSG00000168439	STIP1	TRUE	TRUE
chr11	64195643	A	C	ENST00000305218	ENSG00000168439	STIP1	TRUE	TRUE
chr11	64195643	A	G	ENST00000305218	ENSG00000168439	STIP1	TRUE	TRUE
chr11	64195643	A	T	ENST00000305218	ENSG00000168439	STIP1	TRUE	TRUE
chr11	64195644	G	A	ENST00000305218	ENSG00000168439	STIP1	TRUE	TRUE
chr11	64195644	G	C	ENST00000305218	ENSG00000168439	STIP1	TRUE	TRUE
chr11	64195644	G	T	ENST00000305218	ENSG00000168439	STIP1	TRUE	TRUE
chr11	64195646	A	T	ENST00000305218	ENSG00000168439	STIP1	TRUE	TRUE
chr11	64195652	C	T	ENST00000305218	ENSG00000168439	STIP1	TRUE	TRUE
chr11	64195715	G	T	ENST00000305218	ENSG00000168439	STIP1	TRUE	TRUE
chr11	64195718	G	T	ENST00000305218	ENSG00000168439	STIP1	TRUE	TRUE
chr11	64195721	G	T	ENST00000305218	ENSG00000168439	STIP1	TRUE	TRUE
chr11	64195724	G	T	ENST00000305218	ENSG00000168439	STIP1	TRUE	TRUE
chr11	64195757	A	T	ENST00000305218	ENSG00000168439	STIP1	TRUE	TRUE
chr11	64195760	A	T	ENST00000305218	ENSG00000168439	STIP1	TRUE	TRUE
chr11	64195763	G	T	ENST00000305218	ENSG00000168439	STIP1	TRUE	TRUE
chr11	64195769	A	T	ENST00000305218	ENSG00000168439	STIP1	TRUE	TRUE
chr11	64195775	G	T	ENST00000305218	ENSG00000168439	STIP1	TRUE	TRUE
chr11	64195784	G	T	ENST00000305218	ENSG00000168439	STIP1	TRUE	TRUE
chr11	64195787	G	T	ENST00000305218	ENSG00000168439	STIP1	TRUE	TRUE
chr11	64195799	G	T	ENST00000305218	ENSG00000168439	STIP1	TRUE	TRUE
chr11	64195805	A	T	ENST00000305218	ENSG00000168439	STIP1	TRUE	TRUE
chr11	64195808	A	T	ENST00000305218	ENSG00000168439	STIP1	TRUE	TRUE
chr11	64195811	C	T	ENST00000305218	ENSG00000168439	STIP1	TRUE	TRUE
chr11	64195814	G	A	ENST00000305218	ENSG00000168439	STIP1	TRUE	FALSE
chr11	64195814	G	C	ENST00000305218	ENSG00000168439	STIP1	TRUE	FALSE
chr11	64195814	G	T	ENST00000305218	ENSG00000168439	STIP1	TRUE	FALSE
chr11	64195815	T	A	ENST00000305218	ENSG00000168439	STIP1	TRUE	FALSE
chr11	64195815	T	C	ENST00000305218	ENSG00000168439	STIP1	TRUE	FALSE
chr11	64195815	T	G	ENST00000305218	ENSG00000168439	STIP1	TRUE	FALSE
chr11	64197269	A	C	ENST00000305218	ENSG00000168439	STIP1	TRUE	FALSE
chr11	64197269	A	G	ENST00000305218	ENSG00000168439	STIP1	TRUE	FALSE
chr11	64197269	A	T	ENST00000305218	ENSG00000168439	STIP1	TRUE	FALSE
chr11	64197270	G	A	ENST00000305218	ENSG00000168439	STIP1	TRUE	FALSE
chr11	64197270	G	C	ENST00000305218	ENSG00000168439	STIP1	TRUE	FALSE
chr11	64197270	G	T	ENST00000305218	ENSG00000168439	STIP1	TRUE	FALSE
chr11	64197277	A	T	ENST00000305218	ENSG00000168439	STIP1	TRUE	TRUE
chr11	64197280	G	T	ENST00000305218	ENSG00000168439	STIP1	TRUE	TRUE
chr11	64197283	A	T	ENST00000305218	ENSG00000168439	STIP1	TRUE	TRUE
chr11	64197286	G	T	ENST00000305218	ENSG00000168439	STIP1	TRUE	TRUE
chr11	64197306	C	A	ENST00000305218	ENSG00000168439	STIP1	TRUE	TRUE
chr11	64197306	C	G	ENST00000305218	ENSG00000168439	STIP1	TRUE	TRUE
chr11	64197307	A	T	ENST00000305218	ENSG00000168439	STIP1	TRUE	TRUE
chr11	64197310	A	T	ENST00000305218	ENSG00000168439	STIP1	TRUE	TRUE
chr11	64197313	A	T	ENST00000305218	ENSG00000168439	STIP1	TRUE	TRUE
chr11	64197332	T	A	ENST00000305218	ENSG00000168439	STIP1	TRUE	TRUE
chr11	64197334	A	T	ENST00000305218	ENSG00000168439	STIP1	TRUE	TRUE
chr11	64197342	C	A	ENST00000305218	ENSG00000168439	STIP1	TRUE	TRUE
chr11	64197342	C	G	ENST00000305218	ENSG00000168439	STIP1	TRUE	TRUE
chr11	64197346	A	T	ENST00000305218	ENSG00000168439	STIP1	TRUE	TRUE
chr11	64197352	A	T	ENST00000305218	ENSG00000168439	STIP1	TRUE	TRUE
chr11	64197355	G	T	ENST00000305218	ENSG00000168439	STIP1	TRUE	TRUE
chr11	64197381	C	A	ENST00000305218	ENSG00000168439	STIP1	TRUE	TRUE
chr11	64197381	C	G	ENST00000305218	ENSG00000168439	STIP1	TRUE	TRUE
chr11	64197391	C	T	ENST00000305218	ENSG00000168439	STIP1	TRUE	TRUE
chr11	64197398	G	A	ENST00000305218	ENSG00000168439	STIP1	TRUE	FALSE
chr11	64197398	G	C	ENST00000305218	ENSG00000168439	STIP1	TRUE	TRUE
chr11	64197398	G	T	ENST00000305218	ENSG00000168439	STIP1	TRUE	FALSE
chr11	64197399	T	A	ENST00000305218	ENSG00000168439	STIP1	TRUE	FALSE
chr11	64197399	T	C	ENST00000305218	ENSG00000168439	STIP1	FALSE	FALSE
chr11	64197399	T	G	ENST00000305218	ENSG00000168439	STIP1	TRUE	FALSE
chr11	64197491	A	C	ENST00000305218	ENSG00000168439	STIP1	TRUE	FALSE
chr11	64197491	A	G	ENST00000305218	ENSG00000168439	STIP1	TRUE	FALSE
chr11	64197491	A	T	ENST00000305218	ENSG00000168439	STIP1	TRUE	FALSE
chr11	64197492	G	A	ENST00000305218	ENSG00000168439	STIP1	TRUE	FALSE
chr11	64197492	G	C	ENST00000305218	ENSG00000168439	STIP1	TRUE	FALSE
chr11	64197492	G	T	ENST00000305218	ENSG00000168439	STIP1	TRUE	FALSE
chr11	64197500	C	A	ENST00000305218	ENSG00000168439	STIP1	TRUE	TRUE
chr11	64197500	C	G	ENST00000305218	ENSG00000168439	STIP1	TRUE	TRUE
chr11	64197504	G	T	ENST00000305218	ENSG00000168439	STIP1	TRUE	TRUE
chr11	64197507	A	T	ENST00000305218	ENSG00000168439	STIP1	TRUE	TRUE
chr11	64197518	C	A	ENST00000305218	ENSG00000168439	STIP1	TRUE	TRUE
chr11	64197518	C	G	ENST00000305218	ENSG00000168439	STIP1	TRUE	TRUE
chr11	64197522	A	T	ENST00000305218	ENSG00000168439	STIP1	TRUE	TRUE
chr11	64197527	C	A	ENST00000305218	ENSG00000168439	STIP1	TRUE	TRUE
chr11	64197531	G	T	ENST00000305218	ENSG00000168439	STIP1	TRUE	TRUE
chr11	64197539	T	A	ENST00000305218	ENSG00000168439	STIP1	TRUE	TRUE
chr11	64197540	G	T	ENST00000305218	ENSG00000168439	STIP1	TRUE	TRUE
chr11	64197543	A	T	ENST00000305218	ENSG00000168439	STIP1	TRUE	TRUE
chr11	64197552	G	T	ENST00000305218	ENSG00000168439	STIP1	TRUE	TRUE
chr11	64197561	A	T	ENST00000305218	ENSG00000168439	STIP1	TRUE	TRUE
chr11	64197564	G	T	ENST00000305218	ENSG00000168439	STIP1	TRUE	TRUE
chr11	64197570	C	T	ENST00000305218	ENSG00000168439	STIP1	TRUE	TRUE
chr11	64197573	G	T	ENST00000305218	ENSG00000168439	STIP1	TRUE	TRUE
chr11	64197581	T	A	ENST00000305218	ENSG00000168439	STIP1	TRUE	TRUE
chr11	64197581	T	G	ENST00000305218	ENSG00000168439	STIP1	TRUE	TRUE
chr11	64197582	C	T	ENST00000305218	ENSG00000168439	STIP1	TRUE	TRUE
chr11	64197585	C	T	ENST00000305218	ENSG00000168439	STIP1	TRUE	TRUE
chr11	64197594	A	T	ENST00000305218	ENSG00000168439	STIP1	TRUE	TRUE
chr11	64197596	G	A	ENST00000305218	ENSG00000168439	STIP1	TRUE	FALSE
chr11	64197596	G	C	ENST00000305218	ENSG00000168439	STIP1	TRUE	FALSE
chr11	64197596	G	T	ENST00000305218	ENSG00000168439	STIP1	TRUE	FALSE
chr11	64197597	T	A	ENST00000305218	ENSG00000168439	STIP1	TRUE	FALSE
chr11	64197597	T	C	ENST00000305218	ENSG00000168439	STIP1	TRUE	FALSE
chr11	64197597	T	G	ENST00000305218	ENSG00000168439	STIP1	TRUE	FALSE
chr11	64197852	A	C	ENST00000305218	ENSG00000168439	STIP1	TRUE	TRUE
chr11	64197852	A	G	ENST00000305218	ENSG00000168439	STIP1	TRUE	TRUE
chr11	64197852	A	T	ENST00000305218	ENSG00000168439	STIP1	TRUE	TRUE
chr11	64197853	G	A	ENST00000305218	ENSG00000168439	STIP1	TRUE	TRUE
chr11	64197853	G	C	ENST00000305218	ENSG00000168439	STIP1	TRUE	TRUE
chr11	64197853	G	T	ENST00000305218	ENSG00000168439	STIP1	TRUE	TRUE
chr11	64197860	T	A	ENST00000305218	ENSG00000168439	STIP1	TRUE	TRUE
chr11	64197860	T	G	ENST00000305218	ENSG00000168439	STIP1	TRUE	TRUE
chr11	64197864	C	T	ENST00000305218	ENSG00000168439	STIP1	TRUE	TRUE
chr11	64197881	C	A	ENST00000305218	ENSG00000168439	STIP1	TRUE	TRUE
chr11	64197881	C	G	ENST00000305218	ENSG00000168439	STIP1	TRUE	TRUE
chr11	64197885	A	T	ENST00000305218	ENSG00000168439	STIP1	TRUE	TRUE
chr11	64197888	G	T	ENST00000305218	ENSG00000168439	STIP1	TRUE	TRUE
chr11	64197891	G	T	ENST00000305218	ENSG00000168439	STIP1	TRUE	TRUE
chr11	64197894	A	T	ENST00000305218	ENSG00000168439	STIP1	TRUE	TRUE
chr11	64197899	C	A	ENST00000305218	ENSG00000168439	STIP1	TRUE	TRUE
chr11	64197899	C	G	ENST00000305218	ENSG00000168439	STIP1	TRUE	TRUE
chr11	64197900	A	T	ENST00000305218	ENSG00000168439	STIP1	TRUE	TRUE
chr11	64197920	T	A	ENST00000305218	ENSG00000168439	STIP1	TRUE	TRUE
chr11	64197920	T	G	ENST00000305218	ENSG00000168439	STIP1	TRUE	TRUE
chr11	64197924	A	T	ENST00000305218	ENSG00000168439	STIP1	TRUE	TRUE
chr11	64197936	G	T	ENST00000305218	ENSG00000168439	STIP1	TRUE	TRUE
chr11	64197942	C	T	ENST00000305218	ENSG00000168439	STIP1	TRUE	TRUE
chr11	64197960	A	T	ENST00000305218	ENSG00000168439	STIP1	TRUE	TRUE
chr11	64197963	A	T	ENST00000305218	ENSG00000168439	STIP1	TRUE	TRUE
chr11	64197968	C	A	ENST00000305218	ENSG00000168439	STIP1	TRUE	TRUE
chr11	64197969	C	T	ENST00000305218	ENSG00000168439	STIP1	TRUE	TRUE
chr11	64197972	C	T	ENST00000305218	ENSG00000168439	STIP1	TRUE	TRUE
chr11	64197975	G	A	ENST00000305218	ENSG00000168439	STIP1	TRUE	TRUE
chr11	64197975	G	C	ENST00000305218	ENSG00000168439	STIP1	TRUE	TRUE
chr11	64197975	G	T	ENST00000305218	ENSG00000168439	STIP1	TRUE	TRUE
chr11	64197976	T	A	ENST00000305218	ENSG00000168439	STIP1	TRUE	TRUE
chr11	64197976	T	C	ENST00000305218	ENSG00000168439	STIP1	TRUE	FALSE
chr11	64197976	T	G	ENST00000305218	ENSG00000168439	STIP1	TRUE	TRUE
chr11	64199938	A	C	ENST00000305218	ENSG00000168439	STIP1	TRUE	FALSE
chr11	64199938	A	G	ENST00000305218	ENSG00000168439	STIP1	TRUE	FALSE
chr11	64199938	A	T	ENST00000305218	ENSG00000168439	STIP1	TRUE	FALSE
chr11	64199939	G	A	ENST00000305218	ENSG00000168439	STIP1	TRUE	FALSE
chr11	64199939	G	C	ENST00000305218	ENSG00000168439	STIP1	TRUE	FALSE
chr11	64199939	G	T	ENST00000305218	ENSG00000168439	STIP1	TRUE	FALSE
chr11	64199943	G	T	ENST00000305218	ENSG00000168439	STIP1	TRUE	TRUE
chr11	64199946	A	T	ENST00000305218	ENSG00000168439	STIP1	TRUE	TRUE
chr11	64199955	A	T	ENST00000305218	ENSG00000168439	STIP1	TRUE	TRUE
chr11	64199958	G	T	ENST00000305218	ENSG00000168439	STIP1	TRUE	TRUE
chr11	64199961	C	T	ENST00000305218	ENSG00000168439	STIP1	TRUE	TRUE
chr11	64199964	G	T	ENST00000305218	ENSG00000168439	STIP1	TRUE	TRUE
chr11	64199978	C	A	ENST00000305218	ENSG00000168439	STIP1	TRUE	TRUE
chr11	64199978	C	G	ENST00000305218	ENSG00000168439	STIP1	TRUE	TRUE
chr11	64199998	T	A	ENST00000305218	ENSG00000168439	STIP1	TRUE	TRUE
chr11	64200000	G	T	ENST00000305218	ENSG00000168439	STIP1	TRUE	TRUE
chr11	64200003	G	T	ENST00000305218	ENSG00000168439	STIP1	TRUE	TRUE
chr11	64200006	A	T	ENST00000305218	ENSG00000168439	STIP1	TRUE	TRUE
chr11	64200012	A	T	ENST00000305218	ENSG00000168439	STIP1	TRUE	TRUE
chr11	64200021	G	T	ENST00000305218	ENSG00000168439	STIP1	TRUE	TRUE
chr11	64200026	T	A	ENST00000305218	ENSG00000168439	STIP1	TRUE	TRUE
chr11	64200030	C	T	ENST00000305218	ENSG00000168439	STIP1	TRUE	TRUE
chr11	64200033	A	T	ENST00000305218	ENSG00000168439	STIP1	TRUE	TRUE
chr11	64200037	G	A	ENST00000305218	ENSG00000168439	STIP1	TRUE	FALSE
chr11	64200037	G	C	ENST00000305218	ENSG00000168439	STIP1	TRUE	TRUE
chr11	64200037	G	T	ENST00000305218	ENSG00000168439	STIP1	TRUE	TRUE
chr11	64200038	T	A	ENST00000305218	ENSG00000168439	STIP1	TRUE	FALSE
chr11	64200038	T	C	ENST00000305218	ENSG00000168439	STIP1	TRUE	FALSE
chr11	64200038	T	G	ENST00000305218	ENSG00000168439	STIP1	TRUE	FALSE
chr11	64200167	A	C	ENST00000305218	ENSG00000168439	STIP1	TRUE	TRUE
chr11	64200167	A	G	ENST00000305218	ENSG00000168439	STIP1	TRUE	TRUE
chr11	64200167	A	T	ENST00000305218	ENSG00000168439	STIP1	TRUE	TRUE
chr11	64200168	G	A	ENST00000305218	ENSG00000168439	STIP1	TRUE	TRUE
chr11	64200168	G	C	ENST00000305218	ENSG00000168439	STIP1	TRUE	TRUE
chr11	64200168	G	T	ENST00000305218	ENSG00000168439	STIP1	TRUE	TRUE
chr11	64200176	T	A	ENST00000305218	ENSG00000168439	STIP1	TRUE	TRUE
chr11	64200176	T	G	ENST00000305218	ENSG00000168439	STIP1	TRUE	TRUE
chr11	64200180	C	T	ENST00000305218	ENSG00000168439	STIP1	TRUE	TRUE
chr11	64200189	A	T	ENST00000305218	ENSG00000168439	STIP1	TRUE	TRUE
chr11	64200197	T	A	ENST00000305218	ENSG00000168439	STIP1	TRUE	TRUE
chr11	64200197	T	G	ENST00000305218	ENSG00000168439	STIP1	TRUE	TRUE
chr11	64200201	G	T	ENST00000305218	ENSG00000168439	STIP1	TRUE	TRUE
chr11	64200210	A	T	ENST00000305218	ENSG00000168439	STIP1	TRUE	TRUE
chr11	64200222	A	T	ENST00000305218	ENSG00000168439	STIP1	TRUE	TRUE
chr11	64200231	A	T	ENST00000305218	ENSG00000168439	STIP1	TRUE	TRUE
chr11	64200235	T	A	ENST00000305218	ENSG00000168439	STIP1	TRUE	TRUE
chr11	64200235	T	G	ENST00000305218	ENSG00000168439	STIP1	TRUE	TRUE
chr11	64200239	C	A	ENST00000305218	ENSG00000168439	STIP1	TRUE	TRUE
chr11	64200239	C	G	ENST00000305218	ENSG00000168439	STIP1	TRUE	TRUE
chr11	64200246	C	T	ENST00000305218	ENSG00000168439	STIP1	TRUE	TRUE
chr11	64200257	C	A	ENST00000305218	ENSG00000168439	STIP1	TRUE	TRUE
chr11	64200260	C	A	ENST00000305218	ENSG00000168439	STIP1	TRUE	TRUE
chr11	64200260	C	G	ENST00000305218	ENSG00000168439	STIP1	TRUE	TRUE
chr11	64200264	A	T	ENST00000305218	ENSG00000168439	STIP1	TRUE	TRUE
chr11	64200273	G	T	ENST00000305218	ENSG00000168439	STIP1	TRUE	TRUE
chr11	64200279	C	T	ENST00000305218	ENSG00000168439	STIP1	TRUE	TRUE
chr11	64200291	A	T	ENST00000305218	ENSG00000168439	STIP1	TRUE	TRUE
chr11	64200294	G	A	ENST00000305218	ENSG00000168439	STIP1	TRUE	TRUE
chr11	64200294	G	C	ENST00000305218	ENSG00000168439	STIP1	TRUE	TRUE
chr11	64200294	G	T	ENST00000305218	ENSG00000168439	STIP1	TRUE	TRUE
chr11	64200295	T	A	ENST00000305218	ENSG00000168439	STIP1	TRUE	TRUE
chr11	64200295	T	C	ENST00000305218	ENSG00000168439	STIP1	TRUE	TRUE
chr11	64200295	T	G	ENST00000305218	ENSG00000168439	STIP1	TRUE	TRUE
chr11	64202874	A	C	ENST00000305218	ENSG00000168439	STIP1	TRUE	FALSE
chr11	64202874	A	G	ENST00000305218	ENSG00000168439	STIP1	TRUE	FALSE
chr11	64202874	A	T	ENST00000305218	ENSG00000168439	STIP1	TRUE	FALSE
chr11	64202875	G	A	ENST00000305218	ENSG00000168439	STIP1	TRUE	FALSE
chr11	64202875	G	C	ENST00000305218	ENSG00000168439	STIP1	TRUE	FALSE
chr11	64202875	G	T	ENST00000305218	ENSG00000168439	STIP1	TRUE	FALSE
chr11	64202881	T	A	ENST00000305218	ENSG00000168439	STIP1	TRUE	TRUE
chr11	64202882	G	T	ENST00000305218	ENSG00000168439	STIP1	TRUE	TRUE
chr11	64202885	G	T	ENST00000305218	ENSG00000168439	STIP1	TRUE	TRUE
chr11	64202890	T	A	ENST00000305218	ENSG00000168439	STIP1	TRUE	TRUE
chr11	64202894	C	T	ENST00000305218	ENSG00000168439	STIP1	TRUE	TRUE
chr11	64202900	G	T	ENST00000305218	ENSG00000168439	STIP1	TRUE	TRUE
chr11	64202913	G	A	ENST00000305218	ENSG00000168439	STIP1	TRUE	FALSE
chr11	64202913	G	C	ENST00000305218	ENSG00000168439	STIP1	TRUE	FALSE
chr11	64202913	G	T	ENST00000305218	ENSG00000168439	STIP1	TRUE	FALSE
chr11	64202914	T	A	ENST00000305218	ENSG00000168439	STIP1	TRUE	FALSE
chr11	64202914	T	C	ENST00000305218	ENSG00000168439	STIP1	TRUE	FALSE
chr11	64202914	T	G	ENST00000305218	ENSG00000168439	STIP1	TRUE	FALSE
chr11	64203123	A	C	ENST00000305218	ENSG00000168439	STIP1	TRUE	FALSE
chr11	64203123	A	G	ENST00000305218	ENSG00000168439	STIP1	TRUE	FALSE
chr11	64203123	A	T	ENST00000305218	ENSG00000168439	STIP1	TRUE	FALSE
chr11	64203124	G	A	ENST00000305218	ENSG00000168439	STIP1	TRUE	FALSE
chr11	64203124	G	C	ENST00000305218	ENSG00000168439	STIP1	TRUE	FALSE
chr11	64203124	G	T	ENST00000305218	ENSG00000168439	STIP1	TRUE	FALSE
chr11	64203127	A	T	ENST00000305218	ENSG00000168439	STIP1	TRUE	TRUE
chr11	64203135	T	A	ENST00000305218	ENSG00000168439	STIP1	TRUE	TRUE
chr11	64203135	T	G	ENST00000305218	ENSG00000168439	STIP1	TRUE	TRUE
chr11	64203142	A	T	ENST00000305218	ENSG00000168439	STIP1	TRUE	TRUE
chr11	64203157	G	T	ENST00000305218	ENSG00000168439	STIP1	TRUE	TRUE
chr11	64203166	A	T	ENST00000305218	ENSG00000168439	STIP1	TRUE	TRUE
chr11	64203174	C	A	ENST00000305218	ENSG00000168439	STIP1	TRUE	TRUE
chr11	64203174	C	G	ENST00000305218	ENSG00000168439	STIP1	TRUE	TRUE
chr11	64203178	A	T	ENST00000305218	ENSG00000168439	STIP1	TRUE	TRUE
chr11	64203195	C	A	ENST00000305218	ENSG00000168439	STIP1	TRUE	TRUE
chr11	64203195	C	G	ENST00000305218	ENSG00000168439	STIP1	TRUE	TRUE
chr11	64203196	C	T	ENST00000305218	ENSG00000168439	STIP1	TRUE	TRUE
chr11	64203199	A	T	ENST00000305218	ENSG00000168439	STIP1	TRUE	TRUE
chr11	64203225	T	A	ENST00000305218	ENSG00000168439	STIP1	TRUE	TRUE
chr11	64203226	A	T	ENST00000305218	ENSG00000168439	STIP1	TRUE	TRUE
chr11	64203229	G	A	ENST00000305218	ENSG00000168439	STIP1	TRUE	FALSE
chr11	64203229	G	C	ENST00000305218	ENSG00000168439	STIP1	TRUE	FALSE
chr11	64203229	G	T	ENST00000305218	ENSG00000168439	STIP1	TRUE	FALSE
chr11	64203230	T	A	ENST00000305218	ENSG00000168439	STIP1	TRUE	FALSE
chr11	64203230	T	C	ENST00000305218	ENSG00000168439	STIP1	TRUE	FALSE
chr11	64203230	T	G	ENST00000305218	ENSG00000168439	STIP1	TRUE	FALSE
chr11	64203448	A	C	ENST00000305218	ENSG00000168439	STIP1	TRUE	FALSE
chr11	64203448	A	G	ENST00000305218	ENSG00000168439	STIP1	TRUE	FALSE
chr11	64203448	A	T	ENST00000305218	ENSG00000168439	STIP1	TRUE	FALSE
chr11	64203449	G	A	ENST00000305218	ENSG00000168439	STIP1	TRUE	TRUE
chr11	64203449	G	C	ENST00000305218	ENSG00000168439	STIP1	TRUE	FALSE
chr11	64203449	G	T	ENST00000305218	ENSG00000168439	STIP1	TRUE	FALSE
chr11	64203450	G	T	ENST00000305218	ENSG00000168439	STIP1	TRUE	TRUE
chr11	64203467	C	A	ENST00000305218	ENSG00000168439	STIP1	TRUE	TRUE
chr11	64203467	C	G	ENST00000305218	ENSG00000168439	STIP1	TRUE	TRUE
chr11	64203468	C	T	ENST00000305218	ENSG00000168439	STIP1	TRUE	TRUE
chr11	64203476	T	A	ENST00000305218	ENSG00000168439	STIP1	TRUE	TRUE
chr11	64203486	C	T	ENST00000305218	ENSG00000168439	STIP1	TRUE	TRUE
chr11	64203491	C	A	ENST00000305218	ENSG00000168439	STIP1	TRUE	TRUE
chr11	64203491	C	G	ENST00000305218	ENSG00000168439	STIP1	TRUE	TRUE
chr11	64203510	G	T	ENST00000305218	ENSG00000168439	STIP1	TRUE	TRUE
chr11	64203519	A	T	ENST00000305218	ENSG00000168439	STIP1	TRUE	TRUE
chr11	64203522	C	T	ENST00000305218	ENSG00000168439	STIP1	TRUE	TRUE
chr11	64203525	C	T	ENST00000305218	ENSG00000168439	STIP1	TRUE	TRUE
chr11	64203543	G	T	ENST00000305218	ENSG00000168439	STIP1	TRUE	TRUE
chr11	64203549	C	T	ENST00000305218	ENSG00000168439	STIP1	TRUE	TRUE
chr11	64203552	C	T	ENST00000305218	ENSG00000168439	STIP1	TRUE	TRUE
chr11	64203588	G	T	ENST00000305218	ENSG00000168439	STIP1	FALSE	FALSE
chr11	64203591	C	T	ENST00000305218	ENSG00000168439	STIP1	FALSE	FALSE
chr11	64203597	C	T	ENST00000305218	ENSG00000168439	STIP1	FALSE	FALSE
chr11	64203600	A	T	ENST00000305218	ENSG00000168439	STIP1	FALSE	FALSE
chr11	64203609	C	T	ENST00000305218	ENSG00000168439	STIP1	FALSE	FALSE
chr11	64203621	G	T	ENST00000305218	ENSG00000168439	STIP1	FALSE	FALSE
chr11	64203623	G	A	ENST00000305218	ENSG00000168439	STIP1	TRUE	FALSE
chr11	64203623	G	C	ENST00000305218	ENSG00000168439	STIP1	TRUE	FALSE
chr11	64203623	G	T	ENST00000305218	ENSG00000168439	STIP1	TRUE	FALSE
chr11	64203624	T	A	ENST00000305218	ENSG00000168439	STIP1	TRUE	TRUE
chr11	64203624	T	C	ENST00000305218	ENSG00000168439	STIP1	TRUE	FALSE
chr11	64203624	T	G	ENST00000305218	ENSG00000168439	STIP1	TRUE	TRUE
chr11	64204052	A	C	ENST00000305218	ENSG00000168439	STIP1	FALSE	FALSE
chr11	64204052	A	G	ENST00000305218	ENSG00000168439	STIP1	FALSE	FALSE
chr11	64204052	A	T	ENST00000305218	ENSG00000168439	STIP1	FALSE	FALSE
chr11	64204053	G	A	ENST00000305218	ENSG00000168439	STIP1	FALSE	FALSE
chr11	64204053	G	C	ENST00000305218	ENSG00000168439	STIP1	FALSE	FALSE
chr11	64204053	G	T	ENST00000305218	ENSG00000168439	STIP1	FALSE	FALSE
chr11	64204059	T	A	ENST00000305218	ENSG00000168439	STIP1	FALSE	FALSE
chr11	64204059	T	G	ENST00000305218	ENSG00000168439	STIP1	FALSE	FALSE
chr11	64204061	A	T	ENST00000305218	ENSG00000168439	STIP1	FALSE	FALSE
chr11	64204079	C	T	ENST00000305218	ENSG00000168439	STIP1	FALSE	FALSE
chr11	64204082	A	T	ENST00000305218	ENSG00000168439	STIP1	FALSE	FALSE
chr11	64204088	C	T	ENST00000305218	ENSG00000168439	STIP1	FALSE	FALSE
chr11	64204091	A	T	ENST00000305218	ENSG00000168439	STIP1	FALSE	FALSE
chr11	64206815	G	A	ENST00000345728	ENSG00000149781	FERMT3	FALSE	FALSE
chr11	64206815	G	C	ENST00000345728	ENSG00000149781	FERMT3	FALSE	FALSE
chr11	64206815	G	T	ENST00000345728	ENSG00000149781	FERMT3	FALSE	FALSE
chr11	64206816	T	A	ENST00000345728	ENSG00000149781	FERMT3	FALSE	FALSE
chr11	64206816	T	C	ENST00000345728	ENSG00000149781	FERMT3	FALSE	FALSE
chr11	64206816	T	G	ENST00000345728	ENSG00000149781	FERMT3	FALSE	FALSE
chr11	64207349	A	C	ENST00000345728	ENSG00000149781	FERMT3	FALSE	FALSE
chr11	64207349	A	G	ENST00000345728	ENSG00000149781	FERMT3	FALSE	FALSE
chr11	64207349	A	T	ENST00000345728	ENSG00000149781	FERMT3	FALSE	FALSE
chr11	64207350	G	A	ENST00000345728	ENSG00000149781	FERMT3	FALSE	FALSE
chr11	64207350	G	C	ENST00000345728	ENSG00000149781	FERMT3	FALSE	FALSE
chr11	64207350	G	T	ENST00000345728	ENSG00000149781	FERMT3	FALSE	FALSE
chr11	64207377	A	T	ENST00000345728	ENSG00000149781	FERMT3	FALSE	FALSE
chr11	64207397	C	A	ENST00000345728	ENSG00000149781	FERMT3	FALSE	FALSE
chr11	64207397	C	G	ENST00000345728	ENSG00000149781	FERMT3	FALSE	FALSE
chr11	64207405	C	A	ENST00000345728	ENSG00000149781	FERMT3	FALSE	FALSE
chr11	64207408	C	A	ENST00000345728	ENSG00000149781	FERMT3	FALSE	FALSE
chr11	64207408	C	G	ENST00000345728	ENSG00000149781	FERMT3	FALSE	FALSE
chr11	64207411	G	A	ENST00000345728	ENSG00000149781	FERMT3	FALSE	FALSE
chr11	64207412	G	A	ENST00000345728	ENSG00000149781	FERMT3	FALSE	FALSE
chr11	64207413	G	T	ENST00000345728	ENSG00000149781	FERMT3	FALSE	FALSE
chr11	64207431	G	T	ENST00000345728	ENSG00000149781	FERMT3	TRUE	FALSE
chr11	64207434	G	T	ENST00000345728	ENSG00000149781	FERMT3	TRUE	FALSE
chr11	64207437	G	T	ENST00000345728	ENSG00000149781	FERMT3	TRUE	TRUE
chr11	64207446	G	T	ENST00000345728	ENSG00000149781	FERMT3	TRUE	TRUE
chr11	64207452	G	T	ENST00000345728	ENSG00000149781	FERMT3	TRUE	TRUE
chr11	64207456	C	A	ENST00000345728	ENSG00000149781	FERMT3	TRUE	TRUE
chr11	64207479	G	T	ENST00000345728	ENSG00000149781	FERMT3	TRUE	TRUE
chr11	64207483	C	A	ENST00000345728	ENSG00000149781	FERMT3	TRUE	TRUE
chr11	64207506	A	T	ENST00000345728	ENSG00000149781	FERMT3	TRUE	TRUE
chr11	64207515	G	T	ENST00000345728	ENSG00000149781	FERMT3	TRUE	TRUE
chr11	64207518	C	T	ENST00000345728	ENSG00000149781	FERMT3	TRUE	TRUE
chr11	64207525	G	A	ENST00000345728	ENSG00000149781	FERMT3	TRUE	FALSE
chr11	64207525	G	C	ENST00000345728	ENSG00000149781	FERMT3	TRUE	FALSE
chr11	64207525	G	T	ENST00000345728	ENSG00000149781	FERMT3	TRUE	FALSE
chr11	64207526	T	A	ENST00000345728	ENSG00000149781	FERMT3	TRUE	FALSE
chr11	64207526	T	C	ENST00000345728	ENSG00000149781	FERMT3	TRUE	FALSE
chr11	64207526	T	G	ENST00000345728	ENSG00000149781	FERMT3	TRUE	FALSE
chr11	64210609	A	C	ENST00000345728	ENSG00000149781	FERMT3	TRUE	FALSE
chr11	64210609	A	G	ENST00000345728	ENSG00000149781	FERMT3	TRUE	FALSE
chr11	64210609	A	T	ENST00000345728	ENSG00000149781	FERMT3	TRUE	FALSE
chr11	64210610	G	A	ENST00000345728	ENSG00000149781	FERMT3	TRUE	FALSE
chr11	64210610	G	C	ENST00000345728	ENSG00000149781	FERMT3	TRUE	FALSE
chr11	64210610	G	T	ENST00000345728	ENSG00000149781	FERMT3	TRUE	FALSE
chr11	64210616	A	T	ENST00000345728	ENSG00000149781	FERMT3	TRUE	TRUE
chr11	64210619	C	T	ENST00000345728	ENSG00000149781	FERMT3	TRUE	TRUE
chr11	64210626	G	A	ENST00000345728	ENSG00000149781	FERMT3	TRUE	TRUE
chr11	64210627	G	A	ENST00000345728	ENSG00000149781	FERMT3	TRUE	TRUE
chr11	64210629	C	A	ENST00000345728	ENSG00000149781	FERMT3	TRUE	TRUE
chr11	64210629	C	G	ENST00000345728	ENSG00000149781	FERMT3	TRUE	TRUE
chr11	64210644	G	A	ENST00000345728	ENSG00000149781	FERMT3	TRUE	TRUE
chr11	64210645	G	A	ENST00000345728	ENSG00000149781	FERMT3	TRUE	TRUE
chr11	64210647	G	A	ENST00000345728	ENSG00000149781	FERMT3	TRUE	TRUE
chr11	64210648	G	A	ENST00000345728	ENSG00000149781	FERMT3	TRUE	TRUE
chr11	64210649	G	T	ENST00000345728	ENSG00000149781	FERMT3	TRUE	TRUE
chr11	64210652	C	T	ENST00000345728	ENSG00000149781	FERMT3	TRUE	TRUE
chr11	64210655	A	T	ENST00000345728	ENSG00000149781	FERMT3	TRUE	TRUE
chr11	64210661	C	T	ENST00000345728	ENSG00000149781	FERMT3	TRUE	TRUE
chr11	64210665	G	A	ENST00000345728	ENSG00000149781	FERMT3	TRUE	TRUE
chr11	64210666	G	A	ENST00000345728	ENSG00000149781	FERMT3	TRUE	TRUE
chr11	64210673	C	T	ENST00000345728	ENSG00000149781	FERMT3	TRUE	TRUE
chr11	64210683	G	A	ENST00000345728	ENSG00000149781	FERMT3	TRUE	TRUE
chr11	64210684	G	A	ENST00000345728	ENSG00000149781	FERMT3	TRUE	TRUE
chr11	64210694	A	T	ENST00000345728	ENSG00000149781	FERMT3	TRUE	TRUE
chr11	64210699	C	A	ENST00000345728	ENSG00000149781	FERMT3	TRUE	TRUE
chr11	64210699	C	G	ENST00000345728	ENSG00000149781	FERMT3	TRUE	TRUE
chr11	64210736	C	T	ENST00000345728	ENSG00000149781	FERMT3	TRUE	TRUE
chr11	64210761	T	A	ENST00000345728	ENSG00000149781	FERMT3	TRUE	TRUE
chr11	64210802	C	T	ENST00000345728	ENSG00000149781	FERMT3	TRUE	TRUE
chr11	64210814	C	T	ENST00000345728	ENSG00000149781	FERMT3	TRUE	TRUE
chr11	64210834	C	A	ENST00000345728	ENSG00000149781	FERMT3	TRUE	TRUE
chr11	64210845	G	A	ENST00000345728	ENSG00000149781	FERMT3	TRUE	FALSE
chr11	64210845	G	C	ENST00000345728	ENSG00000149781	FERMT3	TRUE	FALSE
chr11	64210845	G	T	ENST00000345728	ENSG00000149781	FERMT3	TRUE	FALSE
chr11	64210846	T	A	ENST00000345728	ENSG00000149781	FERMT3	TRUE	FALSE
chr11	64210846	T	C	ENST00000345728	ENSG00000149781	FERMT3	TRUE	FALSE
chr11	64210846	T	G	ENST00000345728	ENSG00000149781	FERMT3	TRUE	FALSE
chr11	64211050	A	C	ENST00000345728	ENSG00000149781	FERMT3	TRUE	FALSE
chr11	64211050	A	G	ENST00000345728	ENSG00000149781	FERMT3	TRUE	FALSE
chr11	64211050	A	T	ENST00000345728	ENSG00000149781	FERMT3	TRUE	FALSE
chr11	64211051	G	A	ENST00000345728	ENSG00000149781	FERMT3	TRUE	FALSE
chr11	64211051	G	C	ENST00000345728	ENSG00000149781	FERMT3	TRUE	FALSE
chr11	64211051	G	T	ENST00000345728	ENSG00000149781	FERMT3	TRUE	FALSE
chr11	64211066	G	T	ENST00000345728	ENSG00000149781	FERMT3	TRUE	TRUE
chr11	64211069	G	T	ENST00000345728	ENSG00000149781	FERMT3	TRUE	TRUE
chr11	64211093	G	T	ENST00000345728	ENSG00000149781	FERMT3	TRUE	TRUE
chr11	64211096	A	T	ENST00000345728	ENSG00000149781	FERMT3	TRUE	TRUE
chr11	64211099	A	T	ENST00000345728	ENSG00000149781	FERMT3	TRUE	TRUE
chr11	64211102	G	T	ENST00000345728	ENSG00000149781	FERMT3	TRUE	TRUE
chr11	64211105	A	T	ENST00000345728	ENSG00000149781	FERMT3	TRUE	TRUE
chr11	64211108	A	T	ENST00000345728	ENSG00000149781	FERMT3	TRUE	TRUE
chr11	64211111	A	T	ENST00000345728	ENSG00000149781	FERMT3	TRUE	TRUE
chr11	64211114	A	T	ENST00000345728	ENSG00000149781	FERMT3	TRUE	TRUE
chr11	64211117	G	T	ENST00000345728	ENSG00000149781	FERMT3	TRUE	TRUE
chr11	64211120	A	T	ENST00000345728	ENSG00000149781	FERMT3	TRUE	TRUE
chr11	64211123	G	T	ENST00000345728	ENSG00000149781	FERMT3	TRUE	TRUE
chr11	64211129	G	T	ENST00000345728	ENSG00000149781	FERMT3	TRUE	TRUE
chr11	64211132	G	T	ENST00000345728	ENSG00000149781	FERMT3	TRUE	TRUE
chr11	64211135	G	T	ENST00000345728	ENSG00000149781	FERMT3	TRUE	TRUE
chr11	64211143	T	A	ENST00000345728	ENSG00000149781	FERMT3	TRUE	TRUE
chr11	64211143	T	G	ENST00000345728	ENSG00000149781	FERMT3	TRUE	TRUE
chr11	64211148	T	A	ENST00000345728	ENSG00000149781	FERMT3	TRUE	TRUE
chr11	64211153	A	T	ENST00000345728	ENSG00000149781	FERMT3	TRUE	TRUE
chr11	64211163	T	A	ENST00000345728	ENSG00000149781	FERMT3
chr11	64211172	G	A	ENST00000345728	ENSG00000149781	FERMT3	TRUE	FALSE
chr11	64211172	G	C	ENST00000345728	ENSG00000149781	FERMT3	TRUE	FALSE
chr11	64211172	G	T	ENST00000345728	ENSG00000149781	FERMT3	TRUE	FALSE
chr11	64211173	T	A	ENST00000345728	ENSG00000149781	FERMT3	TRUE	FALSE
chr11	64211173	T	C	ENST00000345728	ENSG00000149781	FERMT3	TRUE	FALSE
chr11	64211173	T	G	ENST00000345728	ENSG00000149781	FERMT3	TRUE	FALSE
chr11	64211273	A	C	ENST00000345728	ENSG00000149781	FERMT3	TRUE	FALSE
chr11	64211273	A	G	ENST00000345728	ENSG00000149781	FERMT3	TRUE	FALSE
chr11	64211273	A	T	ENST00000345728	ENSG00000149781	FERMT3	TRUE	FALSE
chr11	64211274	G	A	ENST00000345728	ENSG00000149781	FERMT3	TRUE	FALSE
chr11	64211274	G	C	ENST00000345728	ENSG00000149781	FERMT3	TRUE	FALSE
chr11	64211274	G	T	ENST00000345728	ENSG00000149781	FERMT3	TRUE	FALSE
chr11	64211317	C	A	ENST00000345728	ENSG00000149781	FERMT3	TRUE	TRUE
chr11	64211328	C	T	ENST00000345728	ENSG00000149781	FERMT3	TRUE	TRUE
chr11	64211334	G	T	ENST00000345728	ENSG00000149781	FERMT3	TRUE	TRUE
chr11	64211342	C	A	ENST00000345728	ENSG00000149781	FERMT3	TRUE	TRUE
chr11	64211345	C	A	ENST00000345728	ENSG00000149781	FERMT3	TRUE	TRUE
chr11	64211345	C	G	ENST00000345728	ENSG00000149781	FERMT3	TRUE	TRUE
chr11	64211364	C	T	ENST00000345728	ENSG00000149781	FERMT3	TRUE	TRUE
chr11	64211391	C	T	ENST00000345728	ENSG00000149781	FERMT3	TRUE	TRUE
chr11	64211419	C	A	ENST00000345728	ENSG00000149781	FERMT3	TRUE	TRUE
chr11	64211419	C	G	ENST00000345728	ENSG00000149781	FERMT3	TRUE	TRUE
chr11	64211424	A	T	ENST00000345728	ENSG00000149781	FERMT3	TRUE	TRUE
chr11	64211430	C	T	ENST00000345728	ENSG00000149781	FERMT3	TRUE	TRUE
chr11	64211444	G	A	ENST00000345728	ENSG00000149781	FERMT3	TRUE	FALSE
chr11	64211444	G	C	ENST00000345728	ENSG00000149781	FERMT3	TRUE	FALSE
chr11	64211444	G	T	ENST00000345728	ENSG00000149781	FERMT3	TRUE	FALSE
chr11	64211445	T	A	ENST00000345728	ENSG00000149781	FERMT3	TRUE	FALSE
chr11	64211445	T	C	ENST00000345728	ENSG00000149781	FERMT3	TRUE	FALSE
chr11	64211445	T	G	ENST00000345728	ENSG00000149781	FERMT3	TRUE	FALSE
chr11	64211643	A	C	ENST00000345728	ENSG00000149781	FERMT3	TRUE	FALSE
chr11	64211643	A	G	ENST00000345728	ENSG00000149781	FERMT3	TRUE	FALSE
chr11	64211643	A	T	ENST00000345728	ENSG00000149781	FERMT3	TRUE	FALSE
chr11	64211644	G	A	ENST00000345728	ENSG00000149781	FERMT3	TRUE	FALSE
chr11	64211644	G	C	ENST00000345728	ENSG00000149781	FERMT3	TRUE	FALSE
chr11	64211644	G	T	ENST00000345728	ENSG00000149781	FERMT3	TRUE	FALSE
chr11	64211647	G	A	ENST00000345728	ENSG00000149781	FERMT3	TRUE	TRUE
chr11	64211648	G	A	ENST00000345728	ENSG00000149781	FERMT3	TRUE	TRUE
chr11	64211656	C	A	ENST00000345728	ENSG00000149781	FERMT3	TRUE	TRUE
chr11	64211659	C	A	ENST00000345728	ENSG00000149781	FERMT3	TRUE	TRUE
chr11	64211666	T	A	ENST00000345728	ENSG00000149781	FERMT3	TRUE	TRUE
chr11	64211673	C	T	ENST00000345728	ENSG00000149781	FERMT3	TRUE	TRUE
chr11	64211676	C	T	ENST00000345728	ENSG00000149781	FERMT3	TRUE	TRUE
chr11	64211685	A	T	ENST00000345728	ENSG00000149781	FERMT3	TRUE	TRUE
chr11	64211704	G	A	ENST00000345728	ENSG00000149781	FERMT3	TRUE	TRUE
chr11	64211705	G	A	ENST00000345728	ENSG00000149781	FERMT3	TRUE	TRUE
chr11	64211715	A	T	ENST00000345728	ENSG00000149781	FERMT3	TRUE	TRUE
chr11	64211720	C	A	ENST00000345728	ENSG00000149781	FERMT3	TRUE	TRUE
chr11	64211720	C	G	ENST00000345728	ENSG00000149781	FERMT3	TRUE	TRUE
chr11	64211723	C	A	ENST00000345728	ENSG00000149781	FERMT3	TRUE	TRUE
chr11	64211723	C	G	ENST00000345728	ENSG00000149781	FERMT3	TRUE	TRUE
chr11	64211737	T	A	ENST00000345728	ENSG00000149781	FERMT3	TRUE	TRUE
chr11	64211745	A	T	ENST00000345728	ENSG00000149781	FERMT3	TRUE	TRUE
chr11	64211748	G	A	ENST00000345728	ENSG00000149781	FERMT3	TRUE	FALSE
chr11	64211748	G	C	ENST00000345728	ENSG00000149781	FERMT3	TRUE	FALSE
chr11	64211748	G	T	ENST00000345728	ENSG00000149781	FERMT3	TRUE	FALSE
chr11	64211749	T	A	ENST00000345728	ENSG00000149781	FERMT3	TRUE	FALSE
chr11	64211749	T	C	ENST00000345728	ENSG00000149781	FERMT3	TRUE	FALSE
chr11	64211749	T	G	ENST00000345728	ENSG00000149781	FERMT3	TRUE	FALSE
chr11	64219249	A	C	ENST00000345728	ENSG00000149781	FERMT3	TRUE	FALSE
chr11	64219249	A	G	ENST00000345728	ENSG00000149781	FERMT3	TRUE	FALSE
chr11	64219249	A	T	ENST00000345728	ENSG00000149781	FERMT3	TRUE	FALSE
chr11	64219250	G	A	ENST00000345728	ENSG00000149781	FERMT3	TRUE	FALSE
chr11	64219250	G	C	ENST00000345728	ENSG00000149781	FERMT3	TRUE	FALSE
chr11	64219250	G	T	ENST00000345728	ENSG00000149781	FERMT3	TRUE	FALSE
chr11	64219272	C	T	ENST00000345728	ENSG00000149781	FERMT3	TRUE	TRUE
chr11	64219280	T	A	ENST00000345728	ENSG00000149781	FERMT3	TRUE	TRUE
chr11	64219280	T	G	ENST00000345728	ENSG00000149781	FERMT3	TRUE	TRUE
chr11	64219281	G	T	ENST00000345728	ENSG00000149781	FERMT3	TRUE	TRUE
chr11	64219284	C	T	ENST00000345728	ENSG00000149781	FERMT3	TRUE	TRUE
chr11	64219294	G	A	ENST00000345728	ENSG00000149781	FERMT3	TRUE	TRUE
chr11	64219295	G	A	ENST00000345728	ENSG00000149781	FERMT3	TRUE	TRUE
chr11	64219308	G	T	ENST00000345728	ENSG00000149781	FERMT3	TRUE	TRUE
chr11	64219311	G	T	ENST00000345728	ENSG00000149781	FERMT3	TRUE	TRUE
chr11	64219322	C	A	ENST00000345728	ENSG00000149781	FERMT3	TRUE	TRUE
chr11	64219326	G	T	ENST00000345728	ENSG00000149781	FERMT3	TRUE	TRUE
chr11	64219329	G	T	ENST00000345728	ENSG00000149781	FERMT3	TRUE	TRUE
chr11	64219332	G	T	ENST00000345728	ENSG00000149781	FERMT3	TRUE	TRUE
chr11	64219356	C	T	ENST00000345728	ENSG00000149781	FERMT3	TRUE	TRUE
chr11	64219359	G	A	ENST00000345728	ENSG00000149781	FERMT3	TRUE	FALSE
chr11	64219359	G	C	ENST00000345728	ENSG00000149781	FERMT3	TRUE	FALSE
chr11	64219359	G	T	ENST00000345728	ENSG00000149781	FERMT3	TRUE	FALSE
chr11	64219360	T	A	ENST00000345728	ENSG00000149781	FERMT3	TRUE	FALSE
chr11	64219360	T	C	ENST00000345728	ENSG00000149781	FERMT3	TRUE	FALSE
chr11	64219360	T	G	ENST00000345728	ENSG00000149781	FERMT3	TRUE	FALSE
chr11	64219522	A	C	ENST00000345728	ENSG00000149781	FERMT3	FALSE	FALSE
chr11	64219522	A	G	ENST00000345728	ENSG00000149781	FERMT3	FALSE	FALSE
chr11	64219522	A	T	ENST00000345728	ENSG00000149781	FERMT3	FALSE	FALSE
chr11	64219523	G	A	ENST00000345728	ENSG00000149781	FERMT3	FALSE	FALSE
chr11	64219523	G	C	ENST00000345728	ENSG00000149781	FERMT3	FALSE	FALSE
chr11	64219523	G	T	ENST00000345728	ENSG00000149781	FERMT3	FALSE	FALSE
chr11	64219526	C	A	ENST00000345728	ENSG00000149781	FERMT3	TRUE	TRUE
chr11	64219526	C	G	ENST00000345728	ENSG00000149781	FERMT3	TRUE	TRUE
chr11	64219536	A	T	ENST00000345728	ENSG00000149781	FERMT3	TRUE	TRUE
chr11	64219545	C	T	ENST00000345728	ENSG00000149781	FERMT3	TRUE	TRUE
chr11	64219554	G	T	ENST00000345728	ENSG00000149781	FERMT3	TRUE	TRUE
chr11	64219563	G	T	ENST00000345728	ENSG00000149781	FERMT3	TRUE	TRUE
chr11	64219620	G	T	ENST00000345728	ENSG00000149781	FERMT3	TRUE	TRUE
chr11	64219626	A	T	ENST00000345728	ENSG00000149781	FERMT3	TRUE	TRUE
chr11	64219632	G	T	ENST00000345728	ENSG00000149781	FERMT3	TRUE	TRUE
chr11	64219639	C	A	ENST00000345728	ENSG00000149781	FERMT3	TRUE	TRUE
chr11	64219659	G	A	ENST00000345728	ENSG00000149781	FERMT3	TRUE	FALSE
chr11	64219659	G	C	ENST00000345728	ENSG00000149781	FERMT3	TRUE	FALSE
chr11	64219659	G	T	ENST00000345728	ENSG00000149781	FERMT3	TRUE	FALSE
chr11	64219660	T	A	ENST00000345728	ENSG00000149781	FERMT3	TRUE	FALSE
chr11	64219660	T	C	ENST00000345728	ENSG00000149781	FERMT3	TRUE	FALSE
chr11	64219660	T	G	ENST00000345728	ENSG00000149781	FERMT3	TRUE	FALSE
chr11	64219738	A	C	ENST00000345728	ENSG00000149781	FERMT3	TRUE	FALSE
chr11	64219738	A	G	ENST00000345728	ENSG00000149781	FERMT3	TRUE	FALSE
chr11	64219738	A	T	ENST00000345728	ENSG00000149781	FERMT3	TRUE	FALSE
chr11	64219739	G	A	ENST00000345728	ENSG00000149781	FERMT3	TRUE	FALSE
chr11	64219739	G	C	ENST00000345728	ENSG00000149781	FERMT3	TRUE	FALSE
chr11	64219739	G	T	ENST00000345728	ENSG00000149781	FERMT3	TRUE	FALSE
chr11	64219761	G	T	ENST00000345728	ENSG00000149781	FERMT3	TRUE	TRUE
chr11	64219767	A	T	ENST00000345728	ENSG00000149781	FERMT3	TRUE	TRUE
chr11	64219779	C	T	ENST00000345728	ENSG00000149781	FERMT3	TRUE	TRUE
chr11	64219790	G	A	ENST00000345728	ENSG00000149781	FERMT3	TRUE	FALSE
chr11	64219790	G	C	ENST00000345728	ENSG00000149781	FERMT3	TRUE	FALSE
chr11	64219790	G	T	ENST00000345728	ENSG00000149781	FERMT3	TRUE	FALSE
chr11	64219791	T	A	ENST00000345728	ENSG00000149781	FERMT3	TRUE	FALSE
chr11	64219791	T	C	ENST00000345728	ENSG00000149781	FERMT3	TRUE	FALSE
chr11	64219791	T	G	ENST00000345728	ENSG00000149781	FERMT3	TRUE	FALSE
chr11	64219889	A	C	ENST00000345728	ENSG00000149781	FERMT3	FALSE	FALSE
chr11	64219889	A	G	ENST00000345728	ENSG00000149781	FERMT3	FALSE	FALSE
chr11	64219889	A	T	ENST00000345728	ENSG00000149781	FERMT3	FALSE	FALSE
chr11	64219890	G	A	ENST00000345728	ENSG00000149781	FERMT3	FALSE	FALSE
chr11	64219890	G	C	ENST00000345728	ENSG00000149781	FERMT3	FALSE	FALSE
chr11	64219890	G	T	ENST00000345728	ENSG00000149781	FERMT3	FALSE	FALSE
chr11	64219898	A	T	ENST00000345728	ENSG00000149781	FERMT3	TRUE	TRUE
chr11	64219910	A	T	ENST00000345728	ENSG00000149781	FERMT3	TRUE	TRUE
chr11	64219918	C	A	ENST00000345728	ENSG00000149781	FERMT3	TRUE	TRUE
chr11	64219918	C	G	ENST00000345728	ENSG00000149781	FERMT3	TRUE	TRUE
chr11	64219922	C	T	ENST00000345728	ENSG00000149781	FERMT3	TRUE	TRUE
chr11	64219929	G	A	ENST00000345728	ENSG00000149781	FERMT3	TRUE	TRUE
chr11	64219930	G	A	ENST00000345728	ENSG00000149781	FERMT3	TRUE	TRUE
chr11	64219940	A	T	ENST00000345728	ENSG00000149781	FERMT3	TRUE	TRUE
chr11	64219943	G	T	ENST00000345728	ENSG00000149781	FERMT3	TRUE	TRUE
chr11	64219960	C	A	ENST00000345728	ENSG00000149781	FERMT3	TRUE	TRUE
chr11	64219960	C	G	ENST00000345728	ENSG00000149781	FERMT3	TRUE	TRUE
chr11	64219963	C	A	ENST00000345728	ENSG00000149781	FERMT3	TRUE	TRUE
chr11	64219963	C	G	ENST00000345728	ENSG00000149781	FERMT3	TRUE	TRUE
chr11	64219964	A	T	ENST00000345728	ENSG00000149781	FERMT3	TRUE	TRUE
chr11	64219970	C	T	ENST00000345728	ENSG00000149781	FERMT3	TRUE	TRUE
chr11	64219976	G	T	ENST00000345728	ENSG00000149781	FERMT3	TRUE	TRUE
chr11	64219997	C	T	ENST00000345728	ENSG00000149781	FERMT3	TRUE	TRUE
chr11	64220000	C	T	ENST00000345728	ENSG00000149781	FERMT3	TRUE	TRUE
chr11	64220012	A	T	ENST00000345728	ENSG00000149781	FERMT3	TRUE	TRUE
chr11	64220016	G	A	ENST00000345728	ENSG00000149781	FERMT3	FALSE	FALSE
chr11	64220016	G	C	ENST00000345728	ENSG00000149781	FERMT3	TRUE	FALSE
chr11	64220016	G	T	ENST00000345728	ENSG00000149781	FERMT3	TRUE	FALSE
chr11	64220017	T	A	ENST00000345728	ENSG00000149781	FERMT3	TRUE	FALSE
chr11	64220017	T	C	ENST00000345728	ENSG00000149781	FERMT3	FALSE	FALSE
chr11	64220017	T	G	ENST00000345728	ENSG00000149781	FERMT3	TRUE	FALSE
chr11	64220218	A	C	ENST00000345728	ENSG00000149781	FERMT3	TRUE	TRUE
chr11	64220218	A	G	ENST00000345728	ENSG00000149781	FERMT3	TRUE	TRUE
chr11	64220218	A	T	ENST00000345728	ENSG00000149781	FERMT3	TRUE	TRUE
chr11	64220219	G	A	ENST00000345728	ENSG00000149781	FERMT3	TRUE	TRUE
chr11	64220219	G	C	ENST00000345728	ENSG00000149781	FERMT3	TRUE	TRUE
chr11	64220219	G	T	ENST00000345728	ENSG00000149781	FERMT3	TRUE	TRUE
chr11	64220224	T	A	ENST00000345728	ENSG00000149781	FERMT3	TRUE	TRUE
chr11	64220225	G	T	ENST00000345728	ENSG00000149781	FERMT3	TRUE	TRUE
chr11	64220255	C	T	ENST00000345728	ENSG00000149781	FERMT3	TRUE	TRUE
chr11	64220258	A	T	ENST00000345728	ENSG00000149781	FERMT3	TRUE	TRUE
chr11	64220266	C	A	ENST00000345728	ENSG00000149781	FERMT3	TRUE	TRUE
chr11	64220270	A	T	ENST00000345728	ENSG00000149781	FERMT3	TRUE	TRUE
chr11	64220291	G	T	ENST00000345728	ENSG00000149781	FERMT3	TRUE	TRUE
chr11	64220303	G	T	ENST00000345728	ENSG00000149781	FERMT3	TRUE	TRUE
chr11	64220311	C	A	ENST00000345728	ENSG00000149781	FERMT3	TRUE	TRUE
chr11	64220311	C	G	ENST00000345728	ENSG00000149781	FERMT3	TRUE	TRUE
chr11	64220320	C	A	ENST00000345728	ENSG00000149781	FERMT3	TRUE	TRUE
chr11	64220321	C	T	ENST00000345728	ENSG00000149781	FERMT3	TRUE	TRUE
chr11	64220327	G	A	ENST00000345728	ENSG00000149781	FERMT3	TRUE	FALSE
chr11	64220327	G	C	ENST00000345728	ENSG00000149781	FERMT3	TRUE	FALSE
chr11	64220327	G	T	ENST00000345728	ENSG00000149781	FERMT3	TRUE	FALSE
chr11	64220328	T	A	ENST00000345728	ENSG00000149781	FERMT3	TRUE	FALSE
chr11	64220328	T	C	ENST00000345728	ENSG00000149781	FERMT3	TRUE	FALSE
chr11	64220328	T	G	ENST00000345728	ENSG00000149781	FERMT3	TRUE	FALSE
chr11	64220434	A	C	ENST00000345728	ENSG00000149781	FERMT3	TRUE	FALSE
chr11	64220434	A	G	ENST00000345728	ENSG00000149781	FERMT3	TRUE	FALSE
chr11	64220434	A	T	ENST00000345728	ENSG00000149781	FERMT3	TRUE	FALSE
chr11	64220435	G	A	ENST00000345728	ENSG00000149781	FERMT3	TRUE	FALSE
chr11	64220435	G	C	ENST00000345728	ENSG00000149781	FERMT3	TRUE	FALSE
chr11	64220435	G	T	ENST00000345728	ENSG00000149781	FERMT3	TRUE	FALSE
chr11	64220436	G	T	ENST00000345728	ENSG00000149781	FERMT3	TRUE	TRUE
chr11	64220439	C	T	ENST00000345728	ENSG00000149781	FERMT3	TRUE	TRUE
chr11	64220442	C	T	ENST00000345728	ENSG00000149781	FERMT3	TRUE	TRUE
chr11	64220447	T	A	ENST00000345728	ENSG00000149781	FERMT3	TRUE	TRUE
chr11	64220447	T	G	ENST00000345728	ENSG00000149781	FERMT3	TRUE	TRUE
chr11	64220455	G	A	ENST00000345728	ENSG00000149781	FERMT3	TRUE	TRUE
chr11	64220456	G	A	ENST00000345728	ENSG00000149781	FERMT3	TRUE	TRUE
chr11	64220468	C	A	ENST00000345728	ENSG00000149781	FERMT3	TRUE	TRUE
chr11	64220481	A	T	ENST00000345728	ENSG00000149781	FERMT3	TRUE	TRUE
chr11	64220510	C	A	ENST00000345728	ENSG00000149781	FERMT3	TRUE	TRUE
chr11	64220510	C	G	ENST00000345728	ENSG00000149781	FERMT3	TRUE	TRUE
chr11	64220517	G	T	ENST00000345728	ENSG00000149781	FERMT3	TRUE	TRUE
chr11	64220523	C	T	ENST00000345728	ENSG00000149781	FERMT3	TRUE	TRUE
chr11	64220550	C	T	ENST00000345728	ENSG00000149781	FERMT3	TRUE	TRUE
chr11	64220607	G	T	ENST00000345728	ENSG00000149781	FERMT3	TRUE	TRUE
chr11	64220624	C	A	ENST00000345728	ENSG00000149781	FERMT3	TRUE	TRUE
chr11	64220624	C	G	ENST00000345728	ENSG00000149781	FERMT3	TRUE	TRUE
chr11	64220646	C	T	ENST00000345728	ENSG00000149781	FERMT3	TRUE	TRUE
chr11	64220649	C	T	ENST00000345728	ENSG00000149781	FERMT3	TRUE	TRUE
chr11	64220652	A	T	ENST00000345728	ENSG00000149781	FERMT3	TRUE	TRUE
chr11	64220658	A	T	ENST00000345728	ENSG00000149781	FERMT3	TRUE	TRUE
chr11	64220664	A	T	ENST00000345728	ENSG00000149781	FERMT3	TRUE	TRUE
chr11	64220667	C	T	ENST00000345728	ENSG00000149781	FERMT3	TRUE	TRUE
chr11	64220670	G	A	ENST00000345728	ENSG00000149781	FERMT3	TRUE	FALSE
chr11	64220670	G	C	ENST00000345728	ENSG00000149781	FERMT3	TRUE	FALSE
chr11	64220670	G	T	ENST00000345728	ENSG00000149781	FERMT3	TRUE	FALSE
chr11	64220671	T	A	ENST00000345728	ENSG00000149781	FERMT3	TRUE	FALSE
chr11	64220671	T	C	ENST00000345728	ENSG00000149781	FERMT3	TRUE	FALSE
chr11	64220671	T	G	ENST00000345728	ENSG00000149781	FERMT3	TRUE	FALSE
chr11	64221014	A	C	ENST00000345728	ENSG00000149781	FERMT3	TRUE	FALSE
chr11	64221014	A	G	ENST00000345728	ENSG00000149781	FERMT3	TRUE	FALSE
chr11	64221014	A	T	ENST00000345728	ENSG00000149781	FERMT3	TRUE	FALSE
chr11	64221015	G	A	ENST00000345728	ENSG00000149781	FERMT3	TRUE	FALSE
chr11	64221015	G	C	ENST00000345728	ENSG00000149781	FERMT3	TRUE	FALSE
chr11	64221015	G	T	ENST00000345728	ENSG00000149781	FERMT3	TRUE	FALSE
chr11	64221034	G	T	ENST00000345728	ENSG00000149781	FERMT3	TRUE	TRUE
chr11	64221043	C	T	ENST00000345728	ENSG00000149781	FERMT3	TRUE	TRUE
chr11	64221055	C	T	ENST00000345728	ENSG00000149781	FERMT3	TRUE	TRUE
chr11	64221059	T	A	ENST00000345728	ENSG00000149781	FERMT3	TRUE	TRUE
chr11	64221062	C	A	ENST00000345728	ENSG00000149781	FERMT3	TRUE	TRUE
chr11	64221070	G	T	ENST00000345728	ENSG00000149781	FERMT3	TRUE	TRUE
chr11	64221076	C	T	ENST00000345728	ENSG00000149781	FERMT3	TRUE	TRUE
chr11	64221091	C	T	ENST00000345728	ENSG00000149781	FERMT3	TRUE	TRUE
chr11	64221098	G	A	ENST00000345728	ENSG00000149781	FERMT3	TRUE	TRUE
chr11	64221099	G	A	ENST00000345728	ENSG00000149781	FERMT3	TRUE	TRUE
chr11	64221100	C	T	ENST00000345728	ENSG00000149781	FERMT3	TRUE	TRUE
chr11	64221129	T	A	ENST00000345728	ENSG00000149781	FERMT3	TRUE	TRUE
chr11	64221129	T	G	ENST00000345728	ENSG00000149781	FERMT3	TRUE	TRUE
chr11	64221141	G	A	ENST00000345728	ENSG00000149781	FERMT3	TRUE	FALSE
chr11	64221141	G	C	ENST00000345728	ENSG00000149781	FERMT3	TRUE	FALSE
chr11	64221141	G	T	ENST00000345728	ENSG00000149781	FERMT3	TRUE	FALSE
chr11	64221142	T	A	ENST00000345728	ENSG00000149781	FERMT3	TRUE	FALSE
chr11	64221142	T	C	ENST00000345728	ENSG00000149781	FERMT3	TRUE	FALSE
chr11	64221142	T	G	ENST00000345728	ENSG00000149781	FERMT3	TRUE	FALSE
chr11	64223046	A	C	ENST00000345728	ENSG00000149781	FERMT3	TRUE	FALSE
chr11	64223046	A	G	ENST00000345728	ENSG00000149781	FERMT3	TRUE	FALSE
chr11	64223046	A	T	ENST00000345728	ENSG00000149781	FERMT3	TRUE	FALSE
chr11	64223047	G	A	ENST00000345728	ENSG00000149781	FERMT3	TRUE	FALSE
chr11	64223047	G	C	ENST00000345728	ENSG00000149781	FERMT3	TRUE	FALSE
chr11	64223047	G	T	ENST00000345728	ENSG00000149781	FERMT3	TRUE	FALSE
chr11	64223052	A	T	ENST00000345728	ENSG00000149781	FERMT3	TRUE	TRUE
chr11	64223064	A	T	ENST00000345728	ENSG00000149781	FERMT3	TRUE	TRUE
chr11	64223070	G	T	ENST00000345728	ENSG00000149781	FERMT3	TRUE	TRUE
chr11	64223094	C	T	ENST00000345728	ENSG00000149781	FERMT3	TRUE	TRUE
chr11	64223113	T	A	ENST00000345728	ENSG00000149781	FERMT3	TRUE	TRUE
chr11	64223133	A	T	ENST00000345728	ENSG00000149781	FERMT3	TRUE	TRUE
chr11	64223140	G	A	ENST00000345728	ENSG00000149781	FERMT3	FALSE	FALSE
chr11	64223141	G	A	ENST00000345728	ENSG00000149781	FERMT3	FALSE	FALSE
chr11	64223160	C	T	ENST00000345728	ENSG00000149781	FERMT3	FALSE	FALSE
chr11	64223164	G	A	ENST00000345728	ENSG00000149781	FERMT3	FALSE	FALSE
chr11	64223165	G	A	ENST00000345728	ENSG00000149781	FERMT3	FALSE	FALSE
chr11	64223176	G	A	ENST00000345728	ENSG00000149781	FERMT3	FALSE	FALSE
chr11	64223177	G	A	ENST00000345728	ENSG00000149781	FERMT3	FALSE	FALSE
chr11	64223187	C	T	ENST00000345728	ENSG00000149781	FERMT3	FALSE	FALSE
chr11	64223190	G	A	ENST00000345728	ENSG00000149781	FERMT3	TRUE	FALSE
chr11	64223190	G	C	ENST00000345728	ENSG00000149781	FERMT3	TRUE	FALSE
chr11	64223190	G	T	ENST00000345728	ENSG00000149781	FERMT3	TRUE	FALSE
chr11	64223191	T	A	ENST00000345728	ENSG00000149781	FERMT3	TRUE	FALSE
chr11	64223191	T	C	ENST00000345728	ENSG00000149781	FERMT3	TRUE	FALSE
chr11	64223191	T	G	ENST00000345728	ENSG00000149781	FERMT3	TRUE	FALSE
chr11	64223311	A	C	ENST00000345728	ENSG00000149781	FERMT3	TRUE	FALSE
chr11	64223311	A	G	ENST00000345728	ENSG00000149781	FERMT3	TRUE	TRUE
chr11	64223311	A	T	ENST00000345728	ENSG00000149781	FERMT3	TRUE	TRUE
chr11	64223312	G	A	ENST00000345728	ENSG00000149781	FERMT3	TRUE	TRUE
chr11	64223312	G	C	ENST00000345728	ENSG00000149781	FERMT3	TRUE	FALSE
chr11	64223312	G	T	ENST00000345728	ENSG00000149781	FERMT3	TRUE	TRUE
chr11	64223322	G	T	ENST00000345728	ENSG00000149781	FERMT3	FALSE	FALSE
chr11	64223331	G	T	ENST00000345728	ENSG00000149781	FERMT3	FALSE	FALSE
chr11	64223357	C	A	ENST00000345728	ENSG00000149781	FERMT3	FALSE	FALSE
chr11	64223372	C	A	ENST00000345728	ENSG00000149781	FERMT3	FALSE	FALSE
chr11	64223373	C	T	ENST00000345728	ENSG00000149781	FERMT3	FALSE	FALSE
chr11	64223385	G	T	ENST00000345728	ENSG00000149781	FERMT3	FALSE	FALSE
chr11	64223390	T	A	ENST00000345728	ENSG00000149781	FERMT3	FALSE	FALSE
chr11	64223390	T	G	ENST00000345728	ENSG00000149781	FERMT3
chr11	64223402	C	A	ENST00000345728	ENSG00000149781	FERMT3	FALSE	FALSE
chr11	64223402	C	G	ENST00000345728	ENSG00000149781	FERMT3	FALSE	FALSE
chr11	64223413	C	A	ENST00000345728	ENSG00000149781	FERMT3	FALSE	FALSE
chr11	64223421	G	T	ENST00000345728	ENSG00000149781	FERMT3	FALSE	FALSE
chr11	64223436	G	T	ENST00000345728	ENSG00000149781	FERMT3	FALSE	FALSE
chr11	64223439	G	T	ENST00000345728	ENSG00000149781	FERMT3	FALSE	FALSE
chr11	64223448	G	T	ENST00000345728	ENSG00000149781	FERMT3	FALSE	FALSE
chr11	64223463	C	T	ENST00000345728	ENSG00000149781	FERMT3	FALSE	FALSE
chr11	64223481	G	T	ENST00000345728	ENSG00000149781	FERMT3	FALSE	FALSE
chr11	64223881	G	A	ENST00000317459	ENSG00000149743	TRPT1	FALSE	FALSE
chr11	64223884	G	A	ENST00000317459	ENSG00000149743	TRPT1	FALSE	FALSE
chr11	64223899	C	A	ENST00000317459	ENSG00000149743	TRPT1	FALSE	FALSE
chr11	64223902	T	A	ENST00000317459	ENSG00000149743	TRPT1	FALSE	FALSE
chr11	64223914	T	A	ENST00000317459	ENSG00000149743	TRPT1	FALSE	FALSE
chr11	64223926	G	A	ENST00000317459	ENSG00000149743	TRPT1	FALSE	FALSE
chr11	64223927	A	T	ENST00000317459	ENSG00000149743	TRPT1	FALSE	FALSE
chr11	64223932	C	A	ENST00000317459	ENSG00000149743	TRPT1	FALSE	FALSE
chr11	64223938	C	A	ENST00000317459	ENSG00000149743	TRPT1	FALSE	FALSE
chr11	64223941	C	A	ENST00000317459	ENSG00000149743	TRPT1	FALSE	FALSE
chr11	64223952	A	T	ENST00000317459	ENSG00000149743	TRPT1	FALSE	FALSE
chr11	64223965	T	A	ENST00000317459	ENSG00000149743	TRPT1	FALSE	FALSE
chr11	64223968	C	A	ENST00000317459	ENSG00000149743	TRPT1	TRUE	FALSE
chr11	64223968	C	G	ENST00000317459	ENSG00000149743	TRPT1	TRUE	FALSE
chr11	64223968	C	T	ENST00000317459	ENSG00000149743	TRPT1	TRUE	FALSE
chr11	64223969	T	A	ENST00000317459	ENSG00000149743	TRPT1	TRUE	FALSE
chr11	64223969	T	C	ENST00000317459	ENSG00000149743	TRPT1	TRUE	FALSE
chr11	64223969	T	G	ENST00000317459	ENSG00000149743	TRPT1	TRUE	FALSE
chr11	64224098	A	C	ENST00000317459	ENSG00000149743	TRPT1	TRUE	FALSE
chr11	64224098	A	G	ENST00000317459	ENSG00000149743	TRPT1	TRUE	FALSE
chr11	64224098	A	T	ENST00000317459	ENSG00000149743	TRPT1	TRUE	FALSE
chr11	64224099	C	A	ENST00000317459	ENSG00000149743	TRPT1	TRUE	FALSE
chr11	64224099	C	G	ENST00000317459	ENSG00000149743	TRPT1	TRUE	FALSE
chr11	64224099	C	T	ENST00000317459	ENSG00000149743	TRPT1	TRUE	FALSE
chr11	64224100	G	A	ENST00000317459	ENSG00000149743	TRPT1	FALSE	FALSE
chr11	64224115	G	A	ENST00000317459	ENSG00000149743	TRPT1	FALSE	FALSE
chr11	64224124	C	A	ENST00000317459	ENSG00000149743	TRPT1	FALSE	FALSE
chr11	64224127	T	A	ENST00000317459	ENSG00000149743	TRPT1	FALSE	FALSE
chr11	64224131	G	C	ENST00000317459	ENSG00000149743	TRPT1	FALSE	FALSE
chr11	64224131	G	T	ENST00000317459	ENSG00000149743	TRPT1	FALSE	FALSE
chr11	64224136	T	A	ENST00000317459	ENSG00000149743	TRPT1	FALSE	FALSE
chr11	64224208	C	A	ENST00000317459	ENSG00000149743	TRPT1	TRUE	TRUE
chr11	64224211	C	A	ENST00000317459	ENSG00000149743	TRPT1	TRUE	FALSE
chr11	64224211	C	G	ENST00000317459	ENSG00000149743	TRPT1	TRUE	FALSE
chr11	64224211	C	T	ENST00000317459	ENSG00000149743	TRPT1	TRUE	FALSE
chr11	64224212	T	A	ENST00000317459	ENSG00000149743	TRPT1	TRUE	FALSE
chr11	64224212	T	C	ENST00000317459	ENSG00000149743	TRPT1	TRUE	FALSE
chr11	64224212	T	G	ENST00000317459	ENSG00000149743	TRPT1	TRUE	FALSE
chr11	64224283	A	C	ENST00000317459	ENSG00000149743	TRPT1	TRUE	FALSE
chr11	64224283	A	G	ENST00000317459	ENSG00000149743	TRPT1	TRUE	FALSE
chr11	64224283	A	T	ENST00000317459	ENSG00000149743	TRPT1	TRUE	FALSE
chr11	64224284	C	A	ENST00000317459	ENSG00000149743	TRPT1	TRUE	FALSE
chr11	64224284	C	G	ENST00000317459	ENSG00000149743	TRPT1	TRUE	FALSE
chr11	64224284	C	T	ENST00000317459	ENSG00000149743	TRPT1	TRUE	FALSE
chr11	64224303	C	A	ENST00000317459	ENSG00000149743	TRPT1	TRUE	TRUE
chr11	64224324	C	A	ENST00000317459	ENSG00000149743	TRPT1	TRUE	TRUE
chr11	64224325	A	T	ENST00000317459	ENSG00000149743	TRPT1	TRUE	TRUE
chr11	64224342	C	A	ENST00000317459	ENSG00000149743	TRPT1	TRUE	FALSE
chr11	64224342	C	G	ENST00000317459	ENSG00000149743	TRPT1	TRUE	FALSE
chr11	64224342	C	T	ENST00000317459	ENSG00000149743	TRPT1	TRUE	FALSE
chr11	64224343	T	A	ENST00000317459	ENSG00000149743	TRPT1	TRUE	FALSE
chr11	64224343	T	C	ENST00000317459	ENSG00000149743	TRPT1	TRUE	FALSE
chr11	64224343	T	G	ENST00000317459	ENSG00000149743	TRPT1	TRUE	FALSE
chr11	64224541	A	C	ENST00000317459	ENSG00000149743	TRPT1	TRUE	FALSE
chr11	64224541	A	G	ENST00000317459	ENSG00000149743	TRPT1	TRUE	FALSE
chr11	64224541	A	T	ENST00000317459	ENSG00000149743	TRPT1	TRUE	FALSE
chr11	64224542	C	A	ENST00000317459	ENSG00000149743	TRPT1	TRUE	FALSE
chr11	64224542	C	G	ENST00000317459	ENSG00000149743	TRPT1	TRUE	FALSE
chr11	64224542	C	T	ENST00000317459	ENSG00000149743	TRPT1	TRUE	FALSE
chr11	64224564	C	A	ENST00000317459	ENSG00000149743	TRPT1	TRUE	TRUE
chr11	64224573	C	A	ENST00000317459	ENSG00000149743	TRPT1	TRUE	TRUE
chr11	64224600	C	A	ENST00000317459	ENSG00000149743	TRPT1	TRUE	TRUE
chr11	64224603	G	A	ENST00000317459	ENSG00000149743	TRPT1	TRUE	TRUE
chr11	64224604	G	T	ENST00000317459	ENSG00000149743	TRPT1	TRUE	TRUE
chr11	64224618	T	A	ENST00000317459	ENSG00000149743	TRPT1	TRUE	TRUE
chr11	64224634	C	T	ENST00000317459	ENSG00000149743	TRPT1	TRUE	TRUE
chr11	64224635	C	T	ENST00000317459	ENSG00000149743	TRPT1	TRUE	TRUE
chr11	64224642	T	A	ENST00000317459	ENSG00000149743	TRPT1	TRUE	TRUE
chr11	64224643	C	T	ENST00000317459	ENSG00000149743	TRPT1	TRUE	TRUE
chr11	64224644	C	T	ENST00000317459	ENSG00000149743	TRPT1	TRUE	TRUE
chr11	64224681	G	A	ENST00000317459	ENSG00000149743	TRPT1	TRUE	TRUE
chr11	64224690	C	A	ENST00000317459	ENSG00000149743	TRPT1	TRUE	TRUE
chr11	64224705	C	A	ENST00000317459	ENSG00000149743	TRPT1	TRUE	TRUE
chr11	64224707	A	T	ENST00000317459	ENSG00000149743	TRPT1	TRUE	TRUE
chr11	64224711	T	A	ENST00000317459	ENSG00000149743	TRPT1	TRUE	TRUE
chr11	64224718	C	A	ENST00000317459	ENSG00000149743	TRPT1	TRUE	FALSE
chr11	64224718	C	G	ENST00000317459	ENSG00000149743	TRPT1	TRUE	FALSE
chr11	64224718	C	T	ENST00000317459	ENSG00000149743	TRPT1	TRUE	FALSE
chr11	64224719	T	A	ENST00000317459	ENSG00000149743	TRPT1	TRUE	FALSE
chr11	64224719	T	C	ENST00000317459	ENSG00000149743	TRPT1	TRUE	FALSE
chr11	64224719	T	G	ENST00000317459	ENSG00000149743	TRPT1	TRUE	FALSE
chr11	64224799	A	C	ENST00000317459	ENSG00000149743	TRPT1	TRUE	FALSE
chr11	64224799	A	G	ENST00000317459	ENSG00000149743	TRPT1	TRUE	FALSE
chr11	64224799	A	T	ENST00000317459	ENSG00000149743	TRPT1	TRUE	FALSE
chr11	64224800	C	A	ENST00000317459	ENSG00000149743	TRPT1	TRUE	FALSE
chr11	64224800	C	G	ENST00000317459	ENSG00000149743	TRPT1	TRUE	FALSE
chr11	64224800	C	T	ENST00000317459	ENSG00000149743	TRPT1	TRUE	FALSE
chr11	64224803	G	A	ENST00000317459	ENSG00000149743	TRPT1	TRUE	TRUE
chr11	64224818	G	A	ENST00000317459	ENSG00000149743	TRPT1	TRUE	TRUE
chr11	64224860	G	A	ENST00000317459	ENSG00000149743	TRPT1	TRUE	TRUE
chr11	64224875	G	A	ENST00000317459	ENSG00000149743	TRPT1	TRUE	TRUE
chr11	64224878	T	A	ENST00000317459	ENSG00000149743	TRPT1	TRUE	TRUE
chr11	64224902	G	A	ENST00000317459	ENSG00000149743	TRPT1	TRUE	TRUE
chr11	64224911	C	A	ENST00000317459	ENSG00000149743	TRPT1	TRUE	TRUE
chr11	64224932	G	A	ENST00000317459	ENSG00000149743	TRPT1	TRUE	TRUE
chr11	64224937	A	T	ENST00000317459	ENSG00000149743	TRPT1	TRUE	TRUE
chr11	64224941	G	A	ENST00000317459	ENSG00000149743	TRPT1	TRUE	TRUE
chr11	64224971	C	A	ENST00000317459	ENSG00000149743	TRPT1	TRUE	FALSE
chr11	64224971	C	G	ENST00000317459	ENSG00000149743	TRPT1	TRUE	FALSE
chr11	64224971	C	T	ENST00000317459	ENSG00000149743	TRPT1	TRUE	FALSE
chr11	64224972	T	A	ENST00000317459	ENSG00000149743	TRPT1	TRUE	FALSE
chr11	64224972	T	C	ENST00000317459	ENSG00000149743	TRPT1	TRUE	FALSE
chr11	64224972	T	G	ENST00000317459	ENSG00000149743	TRPT1	TRUE	FALSE
chr11	64225497	A	C	ENST00000317459	ENSG00000149743	TRPT1	TRUE	FALSE
chr11	64225497	A	G	ENST00000317459	ENSG00000149743	TRPT1	TRUE	FALSE
chr11	64225497	A	T	ENST00000317459	ENSG00000149743	TRPT1	TRUE	FALSE
chr11	64225498	C	A	ENST00000317459	ENSG00000149743	TRPT1	TRUE	FALSE
chr11	64225498	C	G	ENST00000317459	ENSG00000149743	TRPT1	TRUE	FALSE
chr11	64225498	C	T	ENST00000317459	ENSG00000149743	TRPT1	TRUE	FALSE
chr11	64225505	C	A	ENST00000317459	ENSG00000149743	TRPT1	TRUE	TRUE
chr11	64225523	T	A	ENST00000317459	ENSG00000149743	TRPT1	TRUE	TRUE
chr11	64225525	A	T	ENST00000317459	ENSG00000149743	TRPT1	TRUE	TRUE
chr11	64225545	A	C	ENST00000317459	ENSG00000149743	TRPT1	TRUE	TRUE
chr11	64225545	A	T	ENST00000317459	ENSG00000149743	TRPT1	TRUE	TRUE
chr11	64225559	T	A	ENST00000317459	ENSG00000149743	TRPT1	TRUE	TRUE
chr11	64225568	G	A	ENST00000317459	ENSG00000149743	TRPT1	TRUE	TRUE
chr11	64225577	G	A	ENST00000317459	ENSG00000149743	TRPT1	TRUE	TRUE
chr11	64225581	C	A	ENST00000317459	ENSG00000149743	TRPT1	TRUE	FALSE
chr11	64225581	C	G	ENST00000317459	ENSG00000149743	TRPT1	TRUE	FALSE
chr11	64225581	C	T	ENST00000317459	ENSG00000149743	TRPT1	TRUE	FALSE
chr11	64225582	T	A	ENST00000317459	ENSG00000149743	TRPT1	TRUE	FALSE
chr11	64225582	T	C	ENST00000317459	ENSG00000149743	TRPT1	TRUE	FALSE
chr11	64225582	T	G	ENST00000317459	ENSG00000149743	TRPT1	TRUE	FALSE
chr11	64225784	A	C	ENST00000317459	ENSG00000149743	TRPT1	FALSE	FALSE
chr11	64225784	A	G	ENST00000317459	ENSG00000149743	TRPT1	FALSE	FALSE
chr11	64225784	A	T	ENST00000317459	ENSG00000149743	TRPT1	FALSE	FALSE
chr11	64225785	C	A	ENST00000317459	ENSG00000149743	TRPT1	FALSE	FALSE
chr11	64225785	C	G	ENST00000317459	ENSG00000149743	TRPT1	FALSE	FALSE
chr11	64225785	C	T	ENST00000317459	ENSG00000149743	TRPT1	FALSE	FALSE
chr11	64225788	G	A	ENST00000317459	ENSG00000149743	TRPT1	TRUE	TRUE
chr11	64225791	C	A	ENST00000317459	ENSG00000149743	TRPT1	TRUE	FALSE
chr11	64225794	G	A	ENST00000317459	ENSG00000149743	TRPT1	TRUE	FALSE
chr11	64225800	T	A	ENST00000317459	ENSG00000149743	TRPT1	TRUE	FALSE
chr11	64225812	T	A	ENST00000317459	ENSG00000149743	TRPT1	FALSE	FALSE
chr11	64225833	C	A	ENST00000317459	ENSG00000149743	TRPT1	FALSE	FALSE
chr11	64225836	G	A	ENST00000317459	ENSG00000149743	TRPT1	FALSE	FALSE
chr11	64225845	C	A	ENST00000317459	ENSG00000149743	TRPT1	FALSE	FALSE
chr11	64225848	C	A	ENST00000317459	ENSG00000149743	TRPT1	FALSE	FALSE
chr11	64225870	C	A	ENST00000317459	ENSG00000149743	TRPT1	FALSE	FALSE
chr11	64225870	C	G	ENST00000317459	ENSG00000149743	TRPT1	FALSE	FALSE
chr11	64225870	C	T	ENST00000317459	ENSG00000149743	TRPT1	FALSE	FALSE
chr11	64225871	T	A	ENST00000317459	ENSG00000149743	TRPT1	FALSE	FALSE
chr11	64225871	T	C	ENST00000317459	ENSG00000149743	TRPT1	FALSE	FALSE
chr11	64225871	T	G	ENST00000317459	ENSG00000149743	TRPT1	FALSE	FALSE
chr11	64226048	G	A	ENST00000317459	ENSG00000149743	TRPT1	FALSE	FALSE
chr11	64226048	G	C	ENST00000317459	ENSG00000149743	TRPT1	FALSE	FALSE
chr11	64226048	G	T	ENST00000317459	ENSG00000149743	TRPT1	FALSE	FALSE
chr11	64226049	C	A	ENST00000317459	ENSG00000149743	TRPT1	FALSE	FALSE
chr11	64226049	C	G	ENST00000317459	ENSG00000149743	TRPT1	FALSE	FALSE
chr11	64226049	C	T	ENST00000317459	ENSG00000149743	TRPT1	FALSE	FALSE
chr11	64226428	G	A	ENST00000279206	ENSG00000149761	NUDT22	FALSE	FALSE
chr11	64226428	G	C	ENST00000279206	ENSG00000149761	NUDT22	FALSE	FALSE
chr11	64226428	G	T	ENST00000279206	ENSG00000149761	NUDT22	FALSE	FALSE
chr11	64226429	T	A	ENST00000279206	ENSG00000149761	NUDT22	FALSE	FALSE
chr11	64226429	T	C	ENST00000279206	ENSG00000149761	NUDT22	FALSE	FALSE
chr11	64226429	T	G	ENST00000279206	ENSG00000149761	NUDT22	FALSE	FALSE
chr11	64226633	A	C	ENST00000279206	ENSG00000149761	NUDT22	FALSE	FALSE
chr11	64226633	A	G	ENST00000279206	ENSG00000149761	NUDT22	FALSE	FALSE
chr11	64226633	A	T	ENST00000279206	ENSG00000149761	NUDT22	FALSE	FALSE
chr11	64226634	G	A	ENST00000279206	ENSG00000149761	NUDT22	FALSE	FALSE
chr11	64226634	G	C	ENST00000279206	ENSG00000149761	NUDT22	TRUE	FALSE
chr11	64226634	G	T	ENST00000279206	ENSG00000149761	NUDT22	FALSE	FALSE
chr11	64226662	G	T	ENST00000279206	ENSG00000149761	NUDT22	FALSE	FALSE
chr11	64226672	T	A	ENST00000279206	ENSG00000149761	NUDT22	FALSE	FALSE
chr11	64226680	C	T	ENST00000279206	ENSG00000149761	NUDT22	FALSE	FALSE
chr11	64226685	C	A	ENST00000279206	ENSG00000149761	NUDT22	FALSE	FALSE
chr11	64226704	C	T	ENST00000279206	ENSG00000149761	NUDT22	TRUE	FALSE
chr11	64226707	G	T	ENST00000279206	ENSG00000149761	NUDT22	TRUE	FALSE
chr11	64226710	C	T	ENST00000279206	ENSG00000149761	NUDT22	TRUE	FALSE
chr11	64226716	C	T	ENST00000279206	ENSG00000149761	NUDT22	TRUE	FALSE
chr11	64226722	G	T	ENST00000279206	ENSG00000149761	NUDT22	TRUE	FALSE
chr11	64226767	G	T	ENST00000279206	ENSG00000149761	NUDT22	TRUE	TRUE
chr11	64226786	G	A	ENST00000279206	ENSG00000149761	NUDT22	TRUE	TRUE
chr11	64226787	G	A	ENST00000279206	ENSG00000149761	NUDT22	TRUE	TRUE
chr11	64226788	G	T	ENST00000279206	ENSG00000149761	NUDT22	TRUE	TRUE
chr11	64226800	A	T	ENST00000279206	ENSG00000149761	NUDT22	TRUE	TRUE
chr11	64226806	C	T	ENST00000279206	ENSG00000149761	NUDT22	TRUE	TRUE
chr11	64226813	G	A	ENST00000279206	ENSG00000149761	NUDT22	TRUE	TRUE
chr11	64226814	G	A	ENST00000279206	ENSG00000149761	NUDT22	TRUE	TRUE
chr11	64226830	A	T	ENST00000279206	ENSG00000149761	NUDT22	TRUE	TRUE
chr11	64226846	C	A	ENST00000279206	ENSG00000149761	NUDT22	TRUE	TRUE
chr11	64226846	C	G	ENST00000279206	ENSG00000149761	NUDT22	TRUE	TRUE
chr11	64226881	C	T	ENST00000279206	ENSG00000149761	NUDT22	TRUE	TRUE
chr11	64226913	C	A	ENST00000279206	ENSG00000149761	NUDT22	TRUE	TRUE
chr11	64226913	C	G	ENST00000279206	ENSG00000149761	NUDT22	TRUE	TRUE
chr11	64226914	C	T	ENST00000279206	ENSG00000149761	NUDT22	TRUE	TRUE
chr11	64226936	G	A	ENST00000279206	ENSG00000149761	NUDT22	TRUE	TRUE
chr11	64226937	G	A	ENST00000279206	ENSG00000149761	NUDT22	TRUE	TRUE
chr11	64226945	C	A	ENST00000279206	ENSG00000149761	NUDT22	TRUE	TRUE
chr11	64226945	C	G	ENST00000279206	ENSG00000149761	NUDT22	TRUE	TRUE
chr11	64226954	G	A	ENST00000279206	ENSG00000149761	NUDT22	TRUE	TRUE
chr11	64226955	G	A	ENST00000279206	ENSG00000149761	NUDT22	TRUE	TRUE
chr11	64226959	C	T	ENST00000279206	ENSG00000149761	NUDT22	TRUE	TRUE
chr11	64226962	C	T	ENST00000279206	ENSG00000149761	NUDT22	TRUE	TRUE
chr11	64226965	C	T	ENST00000279206	ENSG00000149761	NUDT22	TRUE	TRUE
chr11	64226981	G	A	ENST00000279206	ENSG00000149761	NUDT22	TRUE	TRUE
chr11	64226982	G	A	ENST00000279206	ENSG00000149761	NUDT22	TRUE	TRUE
chr11	64226992	C	T	ENST00000279206	ENSG00000149761	NUDT22	TRUE	TRUE
chr11	64227000	T	A	ENST00000279206	ENSG00000149761	NUDT22	TRUE	TRUE
chr11	64227000	T	G	ENST00000279206	ENSG00000149761	NUDT22	TRUE	TRUE
chr11	64227076	C	T	ENST00000279206	ENSG00000149761	NUDT22	TRUE	TRUE
chr11	64227085	G	T	ENST00000279206	ENSG00000149761	NUDT22	TRUE	TRUE
chr11	64227124	G	T	ENST00000279206	ENSG00000149761	NUDT22	TRUE	TRUE
chr11	64227130	C	T	ENST00000279206	ENSG00000149761	NUDT22	TRUE	TRUE
chr11	64227133	G	A	ENST00000279206	ENSG00000149761	NUDT22	TRUE	FALSE
chr11	64227133	G	C	ENST00000279206	ENSG00000149761	NUDT22	TRUE	FALSE
chr11	64227133	G	T	ENST00000279206	ENSG00000149761	NUDT22	TRUE	FALSE
chr11	64227134	T	A	ENST00000279206	ENSG00000149761	NUDT22	TRUE	FALSE
chr11	64227134	T	C	ENST00000279206	ENSG00000149761	NUDT22	TRUE	FALSE
chr11	64227134	T	G	ENST00000279206	ENSG00000149761	NUDT22	TRUE	FALSE
chr11	64227566	A	C	ENST00000279206	ENSG00000149761	NUDT22	FALSE	FALSE
chr11	64227566	A	G	ENST00000279206	ENSG00000149761	NUDT22	FALSE	FALSE
chr11	64227566	A	T	ENST00000279206	ENSG00000149761	NUDT22	FALSE	FALSE
chr11	64227567	G	A	ENST00000279206	ENSG00000149761	NUDT22	FALSE	FALSE
chr11	64227567	G	C	ENST00000279206	ENSG00000149761	NUDT22	FALSE	FALSE
chr11	64227567	G	T	ENST00000279206	ENSG00000149761	NUDT22	FALSE	FALSE
chr11	64227576	C	A	ENST00000279206	ENSG00000149761	NUDT22	TRUE	TRUE
chr11	64227592	C	T	ENST00000279206	ENSG00000149761	NUDT22	TRUE	TRUE
chr11	64227598	C	T	ENST00000279206	ENSG00000149761	NUDT22	TRUE	TRUE
chr11	64227613	C	T	ENST00000279206	ENSG00000149761	NUDT22	TRUE	TRUE
chr11	64227628	G	T	ENST00000279206	ENSG00000149761	NUDT22	TRUE	TRUE
chr11	64227649	C	T	ENST00000279206	ENSG00000149761	NUDT22	TRUE	TRUE
chr11	64227652	G	T	ENST00000279206	ENSG00000149761	NUDT22	TRUE	TRUE
chr11	64227660	T	A	ENST00000279206	ENSG00000149761	NUDT22	TRUE	TRUE
chr11	64227664	G	T	ENST00000279206	ENSG00000149761	NUDT22	TRUE	TRUE
chr11	64227667	G	A	ENST00000279206	ENSG00000149761	NUDT22	TRUE	FALSE
chr11	64227667	G	C	ENST00000279206	ENSG00000149761	NUDT22	TRUE	FALSE
chr11	64227667	G	T	ENST00000279206	ENSG00000149761	NUDT22	TRUE	FALSE
chr11	64227668	T	A	ENST00000279206	ENSG00000149761	NUDT22	TRUE	FALSE
chr11	64227668	T	C	ENST00000279206	ENSG00000149761	NUDT22	TRUE	FALSE
chr11	64227668	T	G	ENST00000279206	ENSG00000149761	NUDT22	TRUE	FALSE
chr11	64229245	A	C	ENST00000279206	ENSG00000149761	NUDT22	TRUE	FALSE
chr11	64229245	A	G	ENST00000279206	ENSG00000149761	NUDT22	TRUE	FALSE
chr11	64229245	A	T	ENST00000279206	ENSG00000149761	NUDT22	TRUE	FALSE
chr11	64229246	G	A	ENST00000279206	ENSG00000149761	NUDT22	TRUE	FALSE
chr11	64229246	G	C	ENST00000279206	ENSG00000149761	NUDT22	TRUE	FALSE
chr11	64229246	G	T	ENST00000279206	ENSG00000149761	NUDT22	TRUE	FALSE
chr11	64229274	C	T	ENST00000279206	ENSG00000149761	NUDT22	TRUE	TRUE
chr11	64229287	T	A	ENST00000279206	ENSG00000149761	NUDT22	TRUE	TRUE
chr11	64229298	C	T	ENST00000279206	ENSG00000149761	NUDT22	TRUE	TRUE
chr11	64229304	G	T	ENST00000279206	ENSG00000149761	NUDT22	TRUE	TRUE
chr11	64229319	C	T	ENST00000279206	ENSG00000149761	NUDT22	TRUE	TRUE
chr11	64229331	G	T	ENST00000279206	ENSG00000149761	NUDT22	TRUE	TRUE
chr11	64229339	T	A	ENST00000279206	ENSG00000149761	NUDT22	TRUE	TRUE
chr11	64229339	T	G	ENST00000279206	ENSG00000149761	NUDT22	TRUE	TRUE
chr11	64229343	C	T	ENST00000279206	ENSG00000149761	NUDT22	TRUE	TRUE
chr11	64229345	G	A	ENST00000279206	ENSG00000149761	NUDT22	TRUE	FALSE
chr11	64229345	G	C	ENST00000279206	ENSG00000149761	NUDT22	TRUE	FALSE
chr11	64229345	G	T	ENST00000279206	ENSG00000149761	NUDT22	TRUE	FALSE
chr11	64229346	T	A	ENST00000279206	ENSG00000149761	NUDT22	TRUE	FALSE
chr11	64229346	T	C	ENST00000279206	ENSG00000149761	NUDT22	TRUE	FALSE
chr11	64229346	T	G	ENST00000279206	ENSG00000149761	NUDT22	TRUE	FALSE
chr11	64229476	A	C	ENST00000279206	ENSG00000149761	NUDT22	TRUE	FALSE
chr11	64229476	A	G	ENST00000279206	ENSG00000149761	NUDT22	TRUE	FALSE
chr11	64229476	A	T	ENST00000279206	ENSG00000149761	NUDT22	TRUE	FALSE
chr11	64229477	G	A	ENST00000279206	ENSG00000149761	NUDT22	TRUE	FALSE
chr11	64229477	G	C	ENST00000279206	ENSG00000149761	NUDT22	TRUE	FALSE
chr11	64229477	G	T	ENST00000279206	ENSG00000149761	NUDT22	TRUE	FALSE
chr11	64229481	C	A	ENST00000279206	ENSG00000149761	NUDT22	TRUE	TRUE
chr11	64229494	G	T	ENST00000279206	ENSG00000149761	NUDT22	TRUE	TRUE
chr11	64229497	C	T	ENST00000279206	ENSG00000149761	NUDT22	TRUE	TRUE
chr11	64229506	A	T	ENST00000279206	ENSG00000149761	NUDT22	TRUE	TRUE
chr11	64229514	C	A	ENST00000279206	ENSG00000149761	NUDT22	TRUE	TRUE
chr11	64229514	C	G	ENST00000279206	ENSG00000149761	NUDT22	TRUE	TRUE
chr11	64229524	G	T	ENST00000279206	ENSG00000149761	NUDT22	FALSE	FALSE
chr11	64229530	G	T	ENST00000279206	ENSG00000149761	NUDT22	FALSE	FALSE
chr11	64229539	G	T	ENST00000279206	ENSG00000149761	NUDT22	FALSE	FALSE
chr11	64229548	G	T	ENST00000279206	ENSG00000149761	NUDT22	FALSE	FALSE
chr11	64229563	G	T	ENST00000279206	ENSG00000149761	NUDT22	FALSE	FALSE
chr11	64229569	C	T	ENST00000279206	ENSG00000149761	NUDT22	FALSE	FALSE
chr11	64229572	G	A	ENST00000279206	ENSG00000149761	NUDT22	FALSE	FALSE
chr11	64229572	G	C	ENST00000279206	ENSG00000149761	NUDT22	FALSE	FALSE
chr11	64229572	G	T	ENST00000279206	ENSG00000149761	NUDT22	FALSE	FALSE
chr11	64229573	T	A	ENST00000279206	ENSG00000149761	NUDT22	FALSE	FALSE
chr11	64229573	T	C	ENST00000279206	ENSG00000149761	NUDT22	FALSE	FALSE
chr11	64229573	T	G	ENST00000279206	ENSG00000149761	NUDT22	FALSE	FALSE
chr11	64229848	A	C	ENST00000279206	ENSG00000149761	NUDT22	TRUE	FALSE
chr11	64229848	A	G	ENST00000279206	ENSG00000149761	NUDT22	TRUE	FALSE
chr11	64229848	A	T	ENST00000279206	ENSG00000149761	NUDT22	TRUE	FALSE
chr11	64229849	G	A	ENST00000279206	ENSG00000149761	NUDT22	TRUE	FALSE
chr11	64229849	G	C	ENST00000279206	ENSG00000149761	NUDT22	TRUE	FALSE
chr11	64229849	G	T	ENST00000279206	ENSG00000149761	NUDT22	TRUE	FALSE
chr11	64229856	C	T	ENST00000279206	ENSG00000149761	NUDT22	FALSE	FALSE
chr11	64229859	A	T	ENST00000279206	ENSG00000149761	NUDT22	FALSE	FALSE
chr11	64229863	T	A	ENST00000279206	ENSG00000149761	NUDT22	FALSE	FALSE
chr11	64229868	G	T	ENST00000279206	ENSG00000149761	NUDT22	FALSE	FALSE
chr11	64229874	G	T	ENST00000279206	ENSG00000149761	NUDT22	FALSE	FALSE
chr11	64229881	G	A	ENST00000279206	ENSG00000149761	NUDT22	FALSE	FALSE
chr11	64229882	G	A	ENST00000279206	ENSG00000149761	NUDT22	FALSE	FALSE
chr11	64229886	G	T	ENST00000279206	ENSG00000149761	NUDT22	FALSE	FALSE
chr11	64229894	C	A	ENST00000279206	ENSG00000149761	NUDT22	FALSE	FALSE
chr11	64229899	C	A	ENST00000279206	ENSG00000149761	NUDT22	FALSE	FALSE
chr11	64229904	A	T	ENST00000279206	ENSG00000149761	NUDT22	FALSE	FALSE
chr11	64229924	C	A	ENST00000279206	ENSG00000149761	NUDT22	FALSE	FALSE
chr11	64229924	C	G	ENST00000279206	ENSG00000149761	NUDT22	FALSE	FALSE
chr11	64229934	C	T	ENST00000279206	ENSG00000149761	NUDT22	FALSE	FALSE
chr11	64229937	G	T	ENST00000279206	ENSG00000149761	NUDT22	FALSE	FALSE
chr11	64229949	G	T	ENST00000279206	ENSG00000149761	NUDT22	FALSE	FALSE
chr11	64230865	T	A	ENST00000628077	ENSG00000110011	DNAJC4	FALSE	FALSE
chr11	64230865	T	G	ENST00000628077	ENSG00000110011	DNAJC4	FALSE	FALSE
chr11	64230884	C	A	ENST00000628077	ENSG00000110011	DNAJC4	FALSE	FALSE
chr11	64230892	G	A	ENST00000628077	ENSG00000110011	DNAJC4	FALSE	FALSE
chr11	64230893	G	A	ENST00000628077	ENSG00000110011	DNAJC4	FALSE	FALSE
chr11	64230921	G	T	ENST00000628077	ENSG00000110011	DNAJC4	TRUE	FALSE
chr11	64230936	C	T	ENST00000628077	ENSG00000110011	DNAJC4	TRUE	TRUE
chr11	64230941	G	A	ENST00000628077	ENSG00000110011	DNAJC4	FALSE	FALSE
chr11	64230941	G	C	ENST00000628077	ENSG00000110011	DNAJC4	FALSE	FALSE
chr11	64230941	G	T	ENST00000628077	ENSG00000110011	DNAJC4	FALSE	FALSE
chr11	64230942	T	A	ENST00000628077	ENSG00000110011	DNAJC4	FALSE	FALSE
chr11	64230942	T	C	ENST00000628077	ENSG00000110011	DNAJC4	FALSE	FALSE
chr11	64230942	T	G	ENST00000628077	ENSG00000110011	DNAJC4	FALSE	FALSE
chr11	64231869	A	C	ENST00000628077	ENSG00000110011	DNAJC4	TRUE	FALSE
chr11	64231869	A	G	ENST00000628077	ENSG00000110011	DNAJC4	TRUE	FALSE
chr11	64231869	A	T	ENST00000628077	ENSG00000110011	DNAJC4	TRUE	FALSE
chr11	64231870	G	A	ENST00000628077	ENSG00000110011	DNAJC4	TRUE	FALSE
chr11	64231870	G	C	ENST00000628077	ENSG00000110011	DNAJC4	TRUE	FALSE
chr11	64231870	G	T	ENST00000628077	ENSG00000110011	DNAJC4	TRUE	FALSE
chr11	64231875	A	T	ENST00000628077	ENSG00000110011	DNAJC4	TRUE	TRUE
chr11	64231889	T	A	ENST00000628077	ENSG00000110011	DNAJC4	TRUE	TRUE
chr11	64231889	T	G	ENST00000628077	ENSG00000110011	DNAJC4	TRUE	TRUE
chr11	64231892	T	A	ENST00000628077	ENSG00000110011	DNAJC4	TRUE	TRUE
chr11	64231892	T	G	ENST00000628077	ENSG00000110011	DNAJC4	TRUE	TRUE
chr11	64231893	G	T	ENST00000628077	ENSG00000110011	DNAJC4	TRUE	TRUE
chr11	64231900	T	A	ENST00000628077	ENSG00000110011	DNAJC4	TRUE	TRUE
chr11	64231926	G	T	ENST00000628077	ENSG00000110011	DNAJC4	TRUE	TRUE
chr11	64231929	G	T	ENST00000628077	ENSG00000110011	DNAJC4	TRUE	TRUE
chr11	64231935	A	T	ENST00000628077	ENSG00000110011	DNAJC4	TRUE	TRUE
chr11	64231938	C	T	ENST00000628077	ENSG00000110011	DNAJC4	TRUE	TRUE
chr11	64231953	A	T	ENST00000628077	ENSG00000110011	DNAJC4	TRUE	TRUE
chr11	64231959	A	T	ENST00000628077	ENSG00000110011	DNAJC4	TRUE	TRUE
chr11	64231962	G	T	ENST00000628077	ENSG00000110011	DNAJC4	TRUE	TRUE
chr11	64231965	G	A	ENST00000628077	ENSG00000110011	DNAJC4	TRUE	FALSE
chr11	64231965	G	C	ENST00000628077	ENSG00000110011	DNAJC4	TRUE	FALSE
chr11	64231965	G	T	ENST00000628077	ENSG00000110011	DNAJC4	TRUE	FALSE
chr11	64231966	T	A	ENST00000628077	ENSG00000110011	DNAJC4	TRUE	FALSE
chr11	64231966	T	C	ENST00000628077	ENSG00000110011	DNAJC4	TRUE	FALSE
chr11	64231966	T	G	ENST00000628077	ENSG00000110011	DNAJC4	TRUE	FALSE
chr11	64232428	A	C	ENST00000628077	ENSG00000110011	DNAJC4	TRUE	FALSE
chr11	64232428	A	G	ENST00000628077	ENSG00000110011	DNAJC4	TRUE	FALSE
chr11	64232428	A	T	ENST00000628077	ENSG00000110011	DNAJC4	TRUE	FALSE
chr11	64232429	G	A	ENST00000628077	ENSG00000110011	DNAJC4	TRUE	FALSE
chr11	64232429	G	C	ENST00000628077	ENSG00000110011	DNAJC4	TRUE	FALSE
chr11	64232429	G	T	ENST00000628077	ENSG00000110011	DNAJC4	TRUE	FALSE
chr11	64232481	G	T	ENST00000628077	ENSG00000110011	DNAJC4	TRUE	TRUE
chr11	64232490	G	T	ENST00000628077	ENSG00000110011	DNAJC4	TRUE	TRUE
chr11	64232498	C	A	ENST00000628077	ENSG00000110011	DNAJC4	TRUE	TRUE
chr11	64232498	C	G	ENST00000628077	ENSG00000110011	DNAJC4	TRUE	TRUE
chr11	64232514	G	T	ENST00000628077	ENSG00000110011	DNAJC4	TRUE	TRUE
chr11	64232517	C	T	ENST00000628077	ENSG00000110011	DNAJC4	TRUE	TRUE
chr11	64232534	T	A	ENST00000628077	ENSG00000110011	DNAJC4	TRUE	TRUE
chr11	64232534	T	G	ENST00000628077	ENSG00000110011	DNAJC4	TRUE	TRUE
chr11	64232541	C	T	ENST00000628077	ENSG00000110011	DNAJC4	TRUE	TRUE
chr11	64232551	C	A	ENST00000628077	ENSG00000110011	DNAJC4	TRUE	TRUE
chr11	64232551	C	G	ENST00000628077	ENSG00000110011	DNAJC4	TRUE	TRUE
chr11	64232565	A	T	ENST00000628077	ENSG00000110011	DNAJC4	TRUE	TRUE
chr11	64232574	C	T	ENST00000628077	ENSG00000110011	DNAJC4	TRUE	TRUE
chr11	64232592	A	T	ENST00000628077	ENSG00000110011	DNAJC4	TRUE	TRUE
chr11	64232604	C	T	ENST00000628077	ENSG00000110011	DNAJC4	TRUE	TRUE
chr11	64232615	G	A	ENST00000628077	ENSG00000110011	DNAJC4	TRUE	FALSE
chr11	64232615	G	C	ENST00000628077	ENSG00000110011	DNAJC4	TRUE	FALSE
chr11	64232615	G	T	ENST00000628077	ENSG00000110011	DNAJC4	TRUE	FALSE
chr11	64232616	T	A	ENST00000628077	ENSG00000110011	DNAJC4	TRUE	FALSE
chr11	64232616	T	C	ENST00000628077	ENSG00000110011	DNAJC4	TRUE	FALSE
chr11	64232616	T	G	ENST00000628077	ENSG00000110011	DNAJC4	TRUE	FALSE
chr11	64232702	A	C	ENST00000628077	ENSG00000110011	DNAJC4	TRUE	FALSE
chr11	64232702	A	G	ENST00000628077	ENSG00000110011	DNAJC4	TRUE	FALSE
chr11	64232702	A	T	ENST00000628077	ENSG00000110011	DNAJC4	TRUE	FALSE
chr11	64232703	G	A	ENST00000628077	ENSG00000110011	DNAJC4	TRUE	FALSE
chr11	64232703	G	C	ENST00000628077	ENSG00000110011	DNAJC4	TRUE	FALSE
chr11	64232703	G	T	ENST00000628077	ENSG00000110011	DNAJC4	TRUE	FALSE
chr11	64232709	G	A	ENST00000628077	ENSG00000110011	DNAJC4	TRUE	TRUE
chr11	64232710	G	A	ENST00000628077	ENSG00000110011	DNAJC4	TRUE	TRUE
chr11	64232726	C	T	ENST00000628077	ENSG00000110011	DNAJC4	TRUE	TRUE
chr11	64232731	C	A	ENST00000628077	ENSG00000110011	DNAJC4	TRUE	TRUE
chr11	64232731	C	G	ENST00000628077	ENSG00000110011	DNAJC4	TRUE	TRUE
chr11	64232733	G	A	ENST00000628077	ENSG00000110011	DNAJC4	TRUE	TRUE
chr11	64232734	G	A	ENST00000628077	ENSG00000110011	DNAJC4	TRUE	TRUE
chr11	64232738	C	T	ENST00000628077	ENSG00000110011	DNAJC4	TRUE	TRUE
chr11	64232759	C	T	ENST00000628077	ENSG00000110011	DNAJC4	TRUE	TRUE
chr11	64232768	C	T	ENST00000628077	ENSG00000110011	DNAJC4	TRUE	TRUE
chr11	64232772	T	A	ENST00000628077	ENSG00000110011	DNAJC4	TRUE	TRUE
chr11	64232777	C	T	ENST00000628077	ENSG00000110011	DNAJC4	TRUE	TRUE
chr11	64232780	C	T	ENST00000628077	ENSG00000110011	DNAJC4	TRUE	TRUE
chr11	64232783	C	T	ENST00000628077	ENSG00000110011	DNAJC4	TRUE	TRUE
chr11	64232789	A	T	ENST00000628077	ENSG00000110011	DNAJC4	TRUE	TRUE
chr11	64232792	C	T	ENST00000628077	ENSG00000110011	DNAJC4	TRUE	TRUE
chr11	64232798	A	T	ENST00000628077	ENSG00000110011	DNAJC4	TRUE	TRUE
chr11	64232801	C	T	ENST00000628077	ENSG00000110011	DNAJC4	TRUE	TRUE
chr11	64232815	C	A	ENST00000628077	ENSG00000110011	DNAJC4	TRUE	TRUE
chr11	64232815	C	G	ENST00000628077	ENSG00000110011	DNAJC4	TRUE	TRUE
chr11	64232818	C	A	ENST00000628077	ENSG00000110011	DNAJC4	TRUE	TRUE
chr11	64232854	C	A	ENST00000628077	ENSG00000110011	DNAJC4	TRUE	TRUE
chr11	64232854	C	G	ENST00000628077	ENSG00000110011	DNAJC4	TRUE	TRUE
chr11	64232866	G	A	ENST00000628077	ENSG00000110011	DNAJC4	TRUE	FALSE
chr11	64232866	G	C	ENST00000628077	ENSG00000110011	DNAJC4	TRUE	FALSE
chr11	64232866	G	T	ENST00000628077	ENSG00000110011	DNAJC4	TRUE	FALSE
chr11	64232867	T	A	ENST00000628077	ENSG00000110011	DNAJC4	TRUE	FALSE
chr11	64232867	T	C	ENST00000628077	ENSG00000110011	DNAJC4	TRUE	FALSE
chr11	64232867	T	G	ENST00000628077	ENSG00000110011	DNAJC4	TRUE	FALSE
chr11	64233892	A	C	ENST00000628077	ENSG00000110011	DNAJC4	TRUE	FALSE
chr11	64233892	A	G	ENST00000628077	ENSG00000110011	DNAJC4	TRUE	FALSE
chr11	64233892	A	T	ENST00000628077	ENSG00000110011	DNAJC4	TRUE	FALSE
chr11	64233893	G	A	ENST00000628077	ENSG00000110011	DNAJC4	TRUE	FALSE
chr11	64233893	G	C	ENST00000628077	ENSG00000110011	DNAJC4	TRUE	FALSE
chr11	64233893	G	T	ENST00000628077	ENSG00000110011	DNAJC4	TRUE	FALSE
chr11	64233895	A	T	ENST00000628077	ENSG00000110011	DNAJC4	TRUE	TRUE
chr11	64233901	A	T	ENST00000628077	ENSG00000110011	DNAJC4	TRUE	TRUE
chr11	64233904	C	T	ENST00000628077	ENSG00000110011	DNAJC4	TRUE	TRUE
chr11	64233928	G	T	ENST00000628077	ENSG00000110011	DNAJC4	TRUE	TRUE
chr11	64233931	A	T	ENST00000628077	ENSG00000110011	DNAJC4	FALSE	FALSE
chr11	64233957	C	A	ENST00000628077	ENSG00000110011	DNAJC4	FALSE	FALSE
chr11	64233957	C	G	ENST00000628077	ENSG00000110011	DNAJC4	FALSE	FALSE
chr11	64233961	G	T	ENST00000628077	ENSG00000110011	DNAJC4	FALSE	FALSE
chr11	64233981	G	A	ENST00000628077	ENSG00000110011	DNAJC4	TRUE	FALSE
chr11	64233981	G	C	ENST00000628077	ENSG00000110011	DNAJC4	TRUE	FALSE
chr11	64233981	G	T	ENST00000628077	ENSG00000110011	DNAJC4	TRUE	FALSE
chr11	64233982	T	A	ENST00000628077	ENSG00000110011	DNAJC4	TRUE	FALSE
chr11	64233982	T	C	ENST00000628077	ENSG00000110011	DNAJC4	TRUE	FALSE
chr11	64233982	T	G	ENST00000628077	ENSG00000110011	DNAJC4	TRUE	FALSE
chr11	64234071	A	C	ENST00000628077	ENSG00000110011	DNAJC4	FALSE	FALSE
chr11	64234071	A	G	ENST00000628077	ENSG00000110011	DNAJC4	FALSE	FALSE
chr11	64234071	A	T	ENST00000628077	ENSG00000110011	DNAJC4	FALSE	FALSE
chr11	64234072	G	A	ENST00000628077	ENSG00000110011	DNAJC4	FALSE	FALSE
chr11	64234072	G	C	ENST00000628077	ENSG00000110011	DNAJC4	FALSE	FALSE
chr11	64234072	G	T	ENST00000628077	ENSG00000110011	DNAJC4	FALSE	FALSE
chr11	64234080	A	T	ENST00000628077	ENSG00000110011	DNAJC4	FALSE	FALSE
chr11	64234092	C	T	ENST00000628077	ENSG00000110011	DNAJC4	FALSE	FALSE
chr11	64234095	C	T	ENST00000628077	ENSG00000110011	DNAJC4	FALSE	FALSE
chr11	64234098	G	T	ENST00000628077	ENSG00000110011	DNAJC4	FALSE	FALSE
chr11	64234101	C	T	ENST00000628077	ENSG00000110011	DNAJC4	FALSE	FALSE
chr11	64234104	C	T	ENST00000628077	ENSG00000110011	DNAJC4	FALSE	FALSE
chr11	64234116	C	T	ENST00000628077	ENSG00000110011	DNAJC4	FALSE	FALSE
chr11	64234122	C	T	ENST00000628077	ENSG00000110011	DNAJC4	FALSE	FALSE
chr11	64234137	G	T	ENST00000628077	ENSG00000110011	DNAJC4	FALSE	FALSE
chr11	64234146	C	T	ENST00000628077	ENSG00000110011	DNAJC4	FALSE	FALSE
chr11	64234155	G	T	ENST00000628077	ENSG00000110011	DNAJC4	FALSE	FALSE
chr11	64234876	C	T	ENST00000309422	ENSG00000173511	VEGFB	FALSE	FALSE
chr11	64234891	C	T	ENST00000309422	ENSG00000173511	VEGFB		FALSE
chr11	64234894	G	A	ENST00000309422	ENSG00000173511	VEGFB	TRUE	FALSE
chr11	64234894	G	C	ENST00000309422	ENSG00000173511	VEGFB	TRUE	FALSE
chr11	64234894	G	T	ENST00000309422	ENSG00000173511	VEGFB	TRUE	FALSE
chr11	64234895	T	A	ENST00000309422	ENSG00000173511	VEGFB	TRUE	FALSE
chr11	64234895	T	C	ENST00000309422	ENSG00000173511	VEGFB	TRUE	FALSE
chr11	64234895	T	G	ENST00000309422	ENSG00000173511	VEGFB	TRUE	FALSE
chr11	64235456	A	C	ENST00000309422	ENSG00000173511	VEGFB	FALSE	FALSE
chr11	64235456	A	G	ENST00000309422	ENSG00000173511	VEGFB	FALSE	FALSE
chr11	64235456	A	T	ENST00000309422	ENSG00000173511	VEGFB	FALSE	FALSE
chr11	64235457	G	A	ENST00000309422	ENSG00000173511	VEGFB	FALSE	FALSE
chr11	64235457	G	C	ENST00000309422	ENSG00000173511	VEGFB	FALSE	FALSE
chr11	64235457	G	T	ENST00000309422	ENSG00000173511	VEGFB	FALSE	FALSE
chr11	64235470	C	T	ENST00000309422	ENSG00000173511	VEGFB	TRUE	TRUE
chr11	64235491	C	T	ENST00000309422	ENSG00000173511	VEGFB	TRUE	TRUE
chr11	64235497	A	T	ENST00000309422	ENSG00000173511	VEGFB	TRUE	TRUE
chr11	64235501	G	A	ENST00000309422	ENSG00000173511	VEGFB	TRUE	FALSE
chr11	64235501	G	C	ENST00000309422	ENSG00000173511	VEGFB	TRUE	FALSE
chr11	64235501	G	T	ENST00000309422	ENSG00000173511	VEGFB	TRUE	FALSE
chr11	64235502	T	A	ENST00000309422	ENSG00000173511	VEGFB	TRUE	FALSE
chr11	64235502	T	C	ENST00000309422	ENSG00000173511	VEGFB	TRUE	FALSE
chr11	64235502	T	G	ENST00000309422	ENSG00000173511	VEGFB	TRUE	FALSE
chr11	64235811	A	C	ENST00000309422	ENSG00000173511	VEGFB	TRUE	FALSE
chr11	64235811	A	G	ENST00000309422	ENSG00000173511	VEGFB	TRUE	FALSE
chr11	64235811	A	T	ENST00000309422	ENSG00000173511	VEGFB	TRUE	FALSE
chr11	64235812	G	A	ENST00000309422	ENSG00000173511	VEGFB	TRUE	FALSE
chr11	64235812	G	C	ENST00000309422	ENSG00000173511	VEGFB	TRUE	FALSE
chr11	64235812	G	T	ENST00000309422	ENSG00000173511	VEGFB	TRUE	FALSE
chr11	64235819	C	A	ENST00000309422	ENSG00000173511	VEGFB	TRUE	TRUE
chr11	64235819	C	G	ENST00000309422	ENSG00000173511	VEGFB	TRUE	TRUE
chr11	64235822	G	A	ENST00000309422	ENSG00000173511	VEGFB	TRUE	TRUE
chr11	64235823	G	A	ENST00000309422	ENSG00000173511	VEGFB	TRUE	TRUE
chr11	64235835	T	A	ENST00000309422	ENSG00000173511	VEGFB	TRUE	TRUE
chr11	64235835	T	G	ENST00000309422	ENSG00000173511	VEGFB	TRUE	TRUE
chr11	64235850	C	A	ENST00000309422	ENSG00000173511	VEGFB	TRUE	TRUE
chr11	64235851	C	T	ENST00000309422	ENSG00000173511	VEGFB	TRUE	TRUE
chr11	64235860	G	T	ENST00000309422	ENSG00000173511	VEGFB	TRUE	TRUE
chr11	64235876	T	A	ENST00000309422	ENSG00000173511	VEGFB	TRUE	TRUE
chr11	64235884	G	T	ENST00000309422	ENSG00000173511	VEGFB	TRUE	TRUE
chr11	64235905	A	T	ENST00000309422	ENSG00000173511	VEGFB	TRUE	TRUE
chr11	64235908	C	T	ENST00000309422	ENSG00000173511	VEGFB	TRUE	TRUE
chr11	64235925	C	A	ENST00000309422	ENSG00000173511	VEGFB	TRUE	TRUE
chr11	64235935	C	T	ENST00000309422	ENSG00000173511	VEGFB	TRUE	TRUE
chr11	64235943	T	A	ENST00000309422	ENSG00000173511	VEGFB	TRUE	TRUE
chr11	64235952	C	A	ENST00000309422	ENSG00000173511	VEGFB	TRUE	TRUE
chr11	64235955	C	A	ENST00000309422	ENSG00000173511	VEGFB	TRUE	TRUE
chr11	64235971	G	T	ENST00000309422	ENSG00000173511	VEGFB	TRUE	TRUE
chr11	64235976	T	A	ENST00000309422	ENSG00000173511	VEGFB	TRUE	TRUE
chr11	64235989	C	T	ENST00000309422	ENSG00000173511	VEGFB	TRUE	TRUE
chr11	64235995	C	T	ENST00000309422	ENSG00000173511	VEGFB
chr11	64236007	C	T	ENST00000309422	ENSG00000173511	VEGFB
chr11	64236010	G	A	ENST00000309422	ENSG00000173511	VEGFB	TRUE	FALSE
chr11	64236010	G	C	ENST00000309422	ENSG00000173511	VEGFB	TRUE	FALSE
chr11	64236010	G	T	ENST00000309422	ENSG00000173511	VEGFB	TRUE	FALSE
chr11	64236011	T	A	ENST00000309422	ENSG00000173511	VEGFB	TRUE	FALSE
chr11	64236011	T	C	ENST00000309422	ENSG00000173511	VEGFB	TRUE	FALSE
chr11	64236011	T	G	ENST00000309422	ENSG00000173511	VEGFB	TRUE	FALSE
chr11	64236252	A	C	ENST00000309422	ENSG00000173511	VEGFB	TRUE	FALSE
chr11	64236252	A	G	ENST00000309422	ENSG00000173511	VEGFB	TRUE	FALSE
chr11	64236252	A	T	ENST00000309422	ENSG00000173511	VEGFB	TRUE	FALSE
chr11	64236253	G	A	ENST00000309422	ENSG00000173511	VEGFB	TRUE	FALSE
chr11	64236253	G	C	ENST00000309422	ENSG00000173511	VEGFB	TRUE	FALSE
chr11	64236253	G	T	ENST00000309422	ENSG00000173511	VEGFB	TRUE	FALSE
chr11	64236271	C	A	ENST00000309422	ENSG00000173511	VEGFB	TRUE	TRUE
chr11	64236271	C	G	ENST00000309422	ENSG00000173511	VEGFB	TRUE	TRUE
chr11	64236281	C	T	ENST00000309422	ENSG00000173511	VEGFB	TRUE	TRUE
chr11	64236290	G	T	ENST00000309422	ENSG00000173511	VEGFB	TRUE	TRUE
chr11	64236302	G	T	ENST00000309422	ENSG00000173511	VEGFB	TRUE	TRUE
chr11	64236305	G	T	ENST00000309422	ENSG00000173511	VEGFB	TRUE	TRUE
chr11	64236314	C	T	ENST00000309422	ENSG00000173511	VEGFB	FALSE	FALSE
chr11	64236319	T	A	ENST00000309422	ENSG00000173511	VEGFB	FALSE	FALSE
chr11	64236320	G	T	ENST00000309422	ENSG00000173511	VEGFB	FALSE	FALSE
chr11	64236325	C	A	ENST00000309422	ENSG00000173511	VEGFB	FALSE	FALSE
chr11	64236326	A	T	ENST00000309422	ENSG00000173511	VEGFB	FALSE	FALSE
chr11	64236328	G	A	ENST00000309422	ENSG00000173511	VEGFB	TRUE	FALSE
chr11	64236328	G	C	ENST00000309422	ENSG00000173511	VEGFB	TRUE	FALSE
chr11	64236328	G	T	ENST00000309422	ENSG00000173511	VEGFB	TRUE	FALSE
chr11	64236329	T	A	ENST00000309422	ENSG00000173511	VEGFB	TRUE	FALSE
chr11	64236329	T	C	ENST00000309422	ENSG00000173511	VEGFB	TRUE	FALSE
chr11	64236329	T	G	ENST00000309422	ENSG00000173511	VEGFB	TRUE	FALSE
chr11	64237185	A	C	ENST00000309422	ENSG00000173511	VEGFB	TRUE	FALSE
chr11	64237185	A	G	ENST00000309422	ENSG00000173511	VEGFB	TRUE	FALSE
chr11	64237185	A	T	ENST00000309422	ENSG00000173511	VEGFB	TRUE	FALSE
chr11	64237186	G	A	ENST00000309422	ENSG00000173511	VEGFB	TRUE	FALSE
chr11	64237186	G	C	ENST00000309422	ENSG00000173511	VEGFB	TRUE	FALSE
chr11	64237186	G	T	ENST00000309422	ENSG00000173511	VEGFB	TRUE	FALSE
chr11	64237191	A	T	ENST00000309422	ENSG00000173511	VEGFB
chr11	64237194	A	T	ENST00000309422	ENSG00000173511	VEGFB
chr11	64237197	A	T	ENST00000309422	ENSG00000173511	VEGFB
chr11	64237212	A	T	ENST00000309422	ENSG00000173511	VEGFB	FALSE	FALSE
chr11	64237223	G	A	ENST00000309422	ENSG00000173511	VEGFB	TRUE	FALSE
chr11	64237223	G	C	ENST00000309422	ENSG00000173511	VEGFB	TRUE	FALSE
chr11	64237223	G	T	ENST00000309422	ENSG00000173511	VEGFB	TRUE	FALSE
chr11	64237224	T	A	ENST00000309422	ENSG00000173511	VEGFB	TRUE	FALSE
chr11	64237224	T	C	ENST00000309422	ENSG00000173511	VEGFB	TRUE	FALSE
chr11	64237224	T	G	ENST00000309422	ENSG00000173511	VEGFB	TRUE	FALSE
chr11	64237418	A	C	ENST00000309422	ENSG00000173511	VEGFB	FALSE	FALSE
chr11	64237418	A	G	ENST00000309422	ENSG00000173511	VEGFB	FALSE	FALSE
chr11	64237418	A	T	ENST00000309422	ENSG00000173511	VEGFB	FALSE	FALSE
chr11	64237419	G	A	ENST00000309422	ENSG00000173511	VEGFB	FALSE	FALSE
chr11	64237419	G	C	ENST00000309422	ENSG00000173511	VEGFB	FALSE	FALSE
chr11	64237419	G	T	ENST00000309422	ENSG00000173511	VEGFB	FALSE	FALSE
chr11	64237445	C	T	ENST00000309422	ENSG00000173511	VEGFB	FALSE	FALSE
chr11	64237467	G	A	ENST00000309422	ENSG00000173511	VEGFB	FALSE	FALSE
chr11	64237468	G	A	ENST00000309422	ENSG00000173511	VEGFB	FALSE	FALSE
chr11	64237481	G	T	ENST00000309422	ENSG00000173511	VEGFB	FALSE	FALSE
chr11	64237574	G	T	ENST00000309422	ENSG00000173511	VEGFB	FALSE	FALSE
chr11	64237619	A	T	ENST00000309422	ENSG00000173511	VEGFB	FALSE	FALSE
chr11	64237656	G	A	ENST00000309422	ENSG00000173511	VEGFB	TRUE	FALSE
chr11	64237656	G	C	ENST00000309422	ENSG00000173511	VEGFB	TRUE	FALSE
chr11	64237656	G	T	ENST00000309422	ENSG00000173511	VEGFB	TRUE	FALSE
chr11	64237657	T	A	ENST00000309422	ENSG00000173511	VEGFB	TRUE	FALSE
chr11	64237657	T	C	ENST00000309422	ENSG00000173511	VEGFB	TRUE	FALSE
chr11	64237657	T	G	ENST00000309422	ENSG00000173511	VEGFB	TRUE	FALSE
chr11	64238354	A	C	ENST00000309422	ENSG00000173511	VEGFB	FALSE	FALSE
chr11	64238354	A	G	ENST00000309422	ENSG00000173511	VEGFB	FALSE	FALSE
chr11	64238354	A	T	ENST00000309422	ENSG00000173511	VEGFB	FALSE	FALSE
chr11	64238355	G	A	ENST00000309422	ENSG00000173511	VEGFB	FALSE	FALSE
chr11	64238355	G	C	ENST00000309422	ENSG00000173511	VEGFB	FALSE	FALSE
chr11	64238355	G	T	ENST00000309422	ENSG00000173511	VEGFB	FALSE	FALSE
chr11	64241133	G	A	ENST00000309366	ENSG00000173486	FKBP2	TRUE	FALSE
chr11	64241133	G	C	ENST00000309366	ENSG00000173486	FKBP2	TRUE	FALSE
chr11	64241133	G	T	ENST00000309366	ENSG00000173486	FKBP2	TRUE	FALSE
chr11	64241134	T	A	ENST00000309366	ENSG00000173486	FKBP2	TRUE	FALSE
chr11	64241134	T	C	ENST00000309366	ENSG00000173486	FKBP2	TRUE	FALSE
chr11	64241134	T	G	ENST00000309366	ENSG00000173486	FKBP2	TRUE	FALSE
chr11	64241286	C	T	ENST00000652762	ENSG00000286264		FALSE	FALSE
chr11	64241292	G	T	ENST00000652762	ENSG00000286264		FALSE	FALSE
chr11	64241316	G	T	ENST00000652762	ENSG00000286264		FALSE	FALSE
chr11	64241325	G	T	ENST00000652762	ENSG00000286264		FALSE	FALSE
chr11	64241337	G	T	ENST00000652762	ENSG00000286264		FALSE	FALSE
chr11	64241343	G	T	ENST00000652762	ENSG00000286264		FALSE	FALSE
chr11	64241367	G	T	ENST00000652762	ENSG00000286264		FALSE	FALSE
chr11	64241382	G	T	ENST00000652762	ENSG00000286264		FALSE	FALSE
chr11	64241388	G	T	ENST00000652762	ENSG00000286264		FALSE	FALSE
chr11	64241409	G	T	ENST00000652762	ENSG00000286264		FALSE	FALSE
chr11	64241415	G	T	ENST00000652762	ENSG00000286264		FALSE	FALSE
chr11	64241422	C	A	ENST00000652762	ENSG00000286264		FALSE	FALSE
chr11	64241430	G	T	ENST00000652762	ENSG00000286264		FALSE	FALSE
chr11	64241437	G	A	ENST00000652762	ENSG00000286264		FALSE	FALSE
chr11	64241438	G	A	ENST00000652762	ENSG00000286264		FALSE	FALSE
chr11	64241443	T	A	ENST00000652762	ENSG00000286264		FALSE	FALSE
chr11	64241445	A	T	ENST00000652762	ENSG00000286264		FALSE	FALSE
chr11	64241448	G	T	ENST00000652762	ENSG00000286264		FALSE	FALSE
chr11	64241451	G	T	ENST00000652762	ENSG00000286264		FALSE	FALSE
chr11	64241457	G	T	ENST00000652762	ENSG00000286264		FALSE	FALSE
chr11	64241460	G	T	ENST00000652762	ENSG00000286264		FALSE	FALSE
chr11	64241466	A	T	ENST00000652762	ENSG00000286264		FALSE	FALSE
chr11	64241472	G	T	ENST00000652762	ENSG00000286264		FALSE	FALSE
chr11	64241479	C	A	ENST00000652762	ENSG00000286264		FALSE	FALSE
chr11	64241485	C	A	ENST00000652762	ENSG00000286264		FALSE	FALSE
chr11	64241487	G	T	ENST00000652762	ENSG00000286264		FALSE	FALSE
chr11	64241493	G	T	ENST00000652762	ENSG00000286264		FALSE	FALSE
chr11	64241502	G	T	ENST00000652762	ENSG00000286264		FALSE	FALSE
chr11	64241508	G	T	ENST00000652762	ENSG00000286264		FALSE	FALSE
chr11	64241529	C	T	ENST00000652762	ENSG00000286264		FALSE	FALSE
chr11	64241559	G	T	ENST00000652762	ENSG00000286264			FALSE
chr11	64241562	A	T	ENST00000652762	ENSG00000286264			FALSE
chr11	64241580	G	T	ENST00000652762	ENSG00000286264			FALSE
chr11	64241622	A	T	ENST00000652762	ENSG00000286264			FALSE
chr11	64241634	A	T	ENST00000652762	ENSG00000286264
chr11	64241637	G	T	ENST00000652762	ENSG00000286264
chr11	64241646	G	T	ENST00000652762	ENSG00000286264
chr11	64241649	G	T	ENST00000652762	ENSG00000286264
chr11	64241713	G	A	ENST00000652762	ENSG00000286264
chr11	64241714	G	A	ENST00000652762	ENSG00000286264
chr11	64241715	G	T	ENST00000652762	ENSG00000286264
chr11	64241730	A	T	ENST00000652762	ENSG00000286264
chr11	64241742	G	T	ENST00000652762	ENSG00000286264
chr11	64241745	G	T	ENST00000652762	ENSG00000286264
chr11	64241755	G	A	ENST00000652762	ENSG00000286264
chr11	64241756	G	A	ENST00000652762	ENSG00000286264
chr11	64241760	G	T	ENST00000652762	ENSG00000286264
chr11	64241797	G	A	ENST00000652762	ENSG00000286264
chr11	64241798	G	A	ENST00000652762	ENSG00000286264
chr11	64241808	A	T	ENST00000652762	ENSG00000286264
chr11	64241823	C	T	ENST00000652762	ENSG00000286264
chr11	64241830	G	A	ENST00000652762	ENSG00000286264
chr11	64241831	G	A	ENST00000652762	ENSG00000286264
chr11	64241847	G	T	ENST00000652762	ENSG00000286264
chr11	64241866	G	A	ENST00000652762	ENSG00000286264
chr11	64241867	G	A	ENST00000652762	ENSG00000286264
chr11	64241880	G	T	ENST00000652762	ENSG00000286264
chr11	64241896	C	A	ENST00000652762	ENSG00000286264
chr11	64241898	G	T	ENST00000652762	ENSG00000286264
chr11	64241920	G	A	ENST00000652762	ENSG00000286264
chr11	64241921	G	A	ENST00000652762	ENSG00000286264
chr11	64241955	G	T	ENST00000652762	ENSG00000286264
chr11	64241962	T	A	ENST00000652762	ENSG00000286264
chr11	64241969	C	A	ENST00000652762	ENSG00000286264
chr11	64241971	G	A	ENST00000652762	ENSG00000286264
chr11	64241972	G	A	ENST00000652762	ENSG00000286264
chr11	64241986	G	A	ENST00000652762	ENSG00000286264
chr11	64241987	G	A	ENST00000652762	ENSG00000286264
chr11	64241992	G	A	ENST00000652762	ENSG00000286264
chr11	64241993	G	A	ENST00000652762	ENSG00000286264
chr11	64241997	G	T	ENST00000652762	ENSG00000286264
chr11	64242001	G	A	ENST00000652762	ENSG00000286264
chr11	64242002	G	A	ENST00000652762	ENSG00000286264
chr11	64242030	C	T	ENST00000652762	ENSG00000286264
chr11	64242046	G	A	ENST00000652762	ENSG00000286264
chr11	64242047	G	A	ENST00000652762	ENSG00000286264
chr11	64242052	T	A	ENST00000652762	ENSG00000286264
chr11	64242057	A	T	ENST00000652762	ENSG00000286264
chr11	64242214	G	A	ENST00000652762	ENSG00000286264		FALSE	FALSE
chr11	64242214	G	C	ENST00000652762	ENSG00000286264		FALSE	FALSE
chr11	64242214	G	T	ENST00000652762	ENSG00000286264		FALSE	FALSE
chr11	64242215	T	A	ENST00000652762	ENSG00000286264		FALSE	FALSE
chr11	64242215	T	C	ENST00000652762	ENSG00000286264		FALSE	FALSE
chr11	64242215	T	G	ENST00000652762	ENSG00000286264		FALSE	FALSE
chr11	64242382	A	C	ENST00000309366	ENSG00000173486	FKBP2	FALSE	FALSE
chr11	64242382	A	C	ENST00000652762	ENSG00000286264		FALSE	FALSE
chr11	64242382	A	G	ENST00000309366	ENSG00000173486	FKBP2	FALSE	FALSE
chr11	64242382	A	G	ENST00000652762	ENSG00000286264		FALSE	FALSE
chr11	64242382	A	T	ENST00000309366	ENSG00000173486	FKBP2	FALSE	FALSE
chr11	64242382	A	T	ENST00000652762	ENSG00000286264		FALSE	FALSE
chr11	64242383	G	A	ENST00000309366	ENSG00000173486	FKBP2	FALSE	FALSE
chr11	64242383	G	A	ENST00000652762	ENSG00000286264		FALSE	FALSE
chr11	64242383	G	C	ENST00000309366	ENSG00000173486	FKBP2	FALSE	FALSE
chr11	64242383	G	C	ENST00000652762	ENSG00000286264		FALSE	FALSE
chr11	64242383	G	T	ENST00000309366	ENSG00000173486	FKBP2	FALSE	FALSE
chr11	64242383	G	T	ENST00000652762	ENSG00000286264		FALSE	FALSE
chr11	64242401	G	A	ENST00000309366	ENSG00000173486	FKBP2	FALSE	FALSE
chr11	64242402	G	A	ENST00000309366	ENSG00000173486	FKBP2	FALSE	FALSE
chr11	64242432	C	A	ENST00000309366	ENSG00000173486	FKBP2	FALSE	FALSE
chr11	64242463	G	T	ENST00000309366	ENSG00000173486	FKBP2	TRUE	TRUE
chr11	64242469	A	T	ENST00000309366	ENSG00000173486	FKBP2	TRUE	TRUE
chr11	64242475	A	T	ENST00000309366	ENSG00000173486	FKBP2	TRUE	TRUE
chr11	64242481	C	T	ENST00000309366	ENSG00000173486	FKBP2	TRUE	TRUE
chr11	64242493	A	T	ENST00000309366	ENSG00000173486	FKBP2	TRUE	TRUE
chr11	64242496	A	T	ENST00000309366	ENSG00000173486	FKBP2	TRUE	TRUE
chr11	64242513	T	A	ENST00000309366	ENSG00000173486	FKBP2	TRUE	TRUE
chr11	64242520	A	T	ENST00000309366	ENSG00000173486	FKBP2	TRUE	TRUE
chr11	64242524	C	A	ENST00000309366	ENSG00000173486	FKBP2	TRUE	TRUE
chr11	64242529	A	T	ENST00000309366	ENSG00000173486	FKBP2	TRUE	TRUE
chr11	64242555	C	A	ENST00000309366	ENSG00000173486	FKBP2	TRUE	TRUE
chr11	64242555	C	G	ENST00000309366	ENSG00000173486	FKBP2	TRUE	TRUE
chr11	64242559	G	A	ENST00000309366	ENSG00000173486	FKBP2	TRUE	FALSE
chr11	64242559	G	A	ENST00000652762	ENSG00000286264		TRUE	FALSE
chr11	64242559	G	C	ENST00000309366	ENSG00000173486	FKBP2	TRUE	FALSE
chr11	64242559	G	C	ENST00000652762	ENSG00000286264		TRUE	FALSE
chr11	64242559	G	T	ENST00000309366	ENSG00000173486	FKBP2	TRUE	FALSE
chr11	64242559	G	T	ENST00000652762	ENSG00000286264		TRUE	FALSE
chr11	64242560	T	A	ENST00000309366	ENSG00000173486	FKBP2	TRUE	FALSE
chr11	64242560	T	A	ENST00000652762	ENSG00000286264		TRUE	FALSE
chr11	64242560	T	C	ENST00000309366	ENSG00000173486	FKBP2	FALSE	FALSE
chr11	64242560	T	C	ENST00000652762	ENSG00000286264		FALSE	FALSE
chr11	64242560	T	G	ENST00000309366	ENSG00000173486	FKBP2	TRUE	FALSE
chr11	64242560	T	G	ENST00000652762	ENSG00000286264		TRUE	FALSE
chr11	64243197	A	C	ENST00000309366	ENSG00000173486	FKBP2	TRUE	FALSE
chr11	64243197	A	C	ENST00000652762	ENSG00000286264		TRUE	FALSE
chr11	64243197	A	G	ENST00000309366	ENSG00000173486	FKBP2	TRUE	FALSE
chr11	64243197	A	G	ENST00000652762	ENSG00000286264		TRUE	FALSE
chr11	64243197	A	T	ENST00000309366	ENSG00000173486	FKBP2	TRUE	FALSE
chr11	64243197	A	T	ENST00000652762	ENSG00000286264		TRUE	FALSE
chr11	64243198	G	A	ENST00000309366	ENSG00000173486	FKBP2	TRUE	FALSE
chr11	64243198	G	A	ENST00000652762	ENSG00000286264		TRUE	FALSE
chr11	64243198	G	C	ENST00000309366	ENSG00000173486	FKBP2	TRUE	FALSE
chr11	64243198	G	C	ENST00000652762	ENSG00000286264		TRUE	FALSE
chr11	64243198	G	T	ENST00000309366	ENSG00000173486	FKBP2	TRUE	FALSE
chr11	64243198	G	T	ENST00000652762	ENSG00000286264		TRUE	FALSE
chr11	64243202	A	T	ENST00000309366	ENSG00000173486	FKBP2	TRUE	TRUE
chr11	64243208	G	T	ENST00000309366	ENSG00000173486	FKBP2	TRUE	TRUE
chr11	64243220	G	T	ENST00000309366	ENSG00000173486	FKBP2	TRUE	TRUE
chr11	64243241	C	T	ENST00000309366	ENSG00000173486	FKBP2	TRUE	TRUE
chr11	64243247	C	T	ENST00000309366	ENSG00000173486	FKBP2	TRUE	TRUE
chr11	64243277	C	T	ENST00000309366	ENSG00000173486	FKBP2	TRUE	TRUE
chr11	64243286	A	T	ENST00000309366	ENSG00000173486	FKBP2	TRUE	TRUE
chr11	64243293	G	A	ENST00000309366	ENSG00000173486	FKBP2	TRUE	TRUE
chr11	64243294	G	A	ENST00000309366	ENSG00000173486	FKBP2	TRUE	TRUE
chr11	64243298	C	T	ENST00000309366	ENSG00000173486	FKBP2	TRUE	TRUE
chr11	64243312	G	A	ENST00000309366	ENSG00000173486	FKBP2	TRUE	FALSE
chr11	64243312	G	A	ENST00000652762	ENSG00000286264		TRUE	FALSE
chr11	64243312	G	C	ENST00000309366	ENSG00000173486	FKBP2	TRUE	FALSE
chr11	64243312	G	C	ENST00000652762	ENSG00000286264		TRUE	FALSE
chr11	64243312	G	T	ENST00000309366	ENSG00000173486	FKBP2	TRUE	FALSE
chr11	64243312	G	T	ENST00000652762	ENSG00000286264		TRUE	FALSE
chr11	64243313	T	A	ENST00000309366	ENSG00000173486	FKBP2	TRUE	FALSE
chr11	64243313	T	A	ENST00000652762	ENSG00000286264		TRUE	FALSE
chr11	64243313	T	C	ENST00000309366	ENSG00000173486	FKBP2	TRUE	FALSE
chr11	64243313	T	C	ENST00000652762	ENSG00000286264		TRUE	FALSE
chr11	64243313	T	G	ENST00000309366	ENSG00000173486	FKBP2	TRUE	FALSE
chr11	64243313	T	G	ENST00000652762	ENSG00000286264		TRUE	FALSE
chr11	64243449	A	C	ENST00000309366	ENSG00000173486	FKBP2	TRUE	FALSE
chr11	64243449	A	C	ENST00000652762	ENSG00000286264		TRUE	FALSE
chr11	64243449	A	G	ENST00000309366	ENSG00000173486	FKBP2	TRUE	FALSE
chr11	64243449	A	G	ENST00000652762	ENSG00000286264		TRUE	FALSE
chr11	64243449	A	T	ENST00000309366	ENSG00000173486	FKBP2	TRUE	FALSE
chr11	64243449	A	T	ENST00000652762	ENSG00000286264		TRUE	FALSE
chr11	64243450	G	A	ENST00000309366	ENSG00000173486	FKBP2	TRUE	FALSE
chr11	64243450	G	A	ENST00000652762	ENSG00000286264		TRUE	FALSE
chr11	64243450	G	C	ENST00000309366	ENSG00000173486	FKBP2	TRUE	FALSE
chr11	64243450	G	C	ENST00000652762	ENSG00000286264		TRUE	FALSE
chr11	64243450	G	T	ENST00000309366	ENSG00000173486	FKBP2	TRUE	FALSE
chr11	64243450	G	T	ENST00000652762	ENSG00000286264		TRUE	FALSE
chr11	64243457	T	A	ENST00000309366	ENSG00000173486	FKBP2	TRUE	TRUE
chr11	64243458	G	T	ENST00000309366	ENSG00000173486	FKBP2	TRUE	TRUE
chr11	64243464	G	T	ENST00000309366	ENSG00000173486	FKBP2	TRUE	TRUE
chr11	64243467	A	T	ENST00000309366	ENSG00000173486	FKBP2	TRUE	TRUE
chr11	64243473	A	T	ENST00000309366	ENSG00000173486	FKBP2	TRUE	TRUE
chr11	64243491	G	T	ENST00000309366	ENSG00000173486	FKBP2	FALSE	FALSE
chr11	64243498	G	A	ENST00000309366	ENSG00000173486	FKBP2	TRUE	FALSE
chr11	64243498	G	A	ENST00000652762	ENSG00000286264		TRUE	FALSE
chr11	64243498	G	C	ENST00000309366	ENSG00000173486	FKBP2	TRUE	FALSE
chr11	64243498	G	C	ENST00000652762	ENSG00000286264		TRUE	FALSE
chr11	64243498	G	T	ENST00000309366	ENSG00000173486	FKBP2	TRUE	FALSE
chr11	64243498	G	T	ENST00000652762	ENSG00000286264		TRUE	FALSE
chr11	64243499	T	A	ENST00000309366	ENSG00000173486	FKBP2	TRUE	FALSE
chr11	64243499	T	A	ENST00000652762	ENSG00000286264		TRUE	FALSE
chr11	64243499	T	C	ENST00000309366	ENSG00000173486	FKBP2	TRUE	FALSE
chr11	64243499	T	C	ENST00000652762	ENSG00000286264		TRUE	FALSE
chr11	64243499	T	G	ENST00000309366	ENSG00000173486	FKBP2	TRUE	FALSE
chr11	64243499	T	G	ENST00000652762	ENSG00000286264		TRUE	FALSE
chr11	64243839	A	C	ENST00000309366	ENSG00000173486	FKBP2	TRUE	FALSE
chr11	64243839	A	C	ENST00000652762	ENSG00000286264		TRUE	FALSE
chr11	64243839	A	G	ENST00000309366	ENSG00000173486	FKBP2	TRUE	FALSE
chr11	64243839	A	G	ENST00000652762	ENSG00000286264		TRUE	FALSE
chr11	64243839	A	T	ENST00000309366	ENSG00000173486	FKBP2	TRUE	FALSE
chr11	64243839	A	T	ENST00000652762	ENSG00000286264		TRUE	FALSE
chr11	64243840	G	A	ENST00000309366	ENSG00000173486	FKBP2	TRUE	FALSE
chr11	64243840	G	A	ENST00000652762	ENSG00000286264		TRUE	FALSE
chr11	64243840	G	C	ENST00000309366	ENSG00000173486	FKBP2	TRUE	FALSE
chr11	64243840	G	C	ENST00000652762	ENSG00000286264		TRUE	FALSE
chr11	64243840	G	T	ENST00000309366	ENSG00000173486	FKBP2	TRUE	FALSE
chr11	64243840	G	T	ENST00000652762	ENSG00000286264		TRUE	FALSE
chr11	64243845	T	A	ENST00000309366	ENSG00000173486	FKBP2	FALSE	FALSE
chr11	64243845	T	G	ENST00000309366	ENSG00000173486	FKBP2	FALSE	FALSE
chr11	64243846	G	T	ENST00000309366	ENSG00000173486	FKBP2	FALSE	FALSE
chr11	64243849	G	T	ENST00000309366	ENSG00000173486	FKBP2	FALSE	FALSE
chr11	64243855	G	T	ENST00000309366	ENSG00000173486	FKBP2	FALSE	FALSE
chr11	64243867	A	T	ENST00000309366	ENSG00000173486	FKBP2	FALSE	FALSE
chr11	64243877	G	A	ENST00000309366	ENSG00000173486	FKBP2	TRUE	FALSE
chr11	64243877	G	A	ENST00000652762	ENSG00000286264		TRUE	FALSE
chr11	64243877	G	C	ENST00000309366	ENSG00000173486	FKBP2	TRUE	FALSE
chr11	64243877	G	C	ENST00000652762	ENSG00000286264		TRUE	FALSE
chr11	64243877	G	T	ENST00000309366	ENSG00000173486	FKBP2	TRUE	FALSE
chr11	64243877	G	T	ENST00000652762	ENSG00000286264		TRUE	FALSE
chr11	64243878	T	A	ENST00000309366	ENSG00000173486	FKBP2	TRUE	FALSE
chr11	64243878	T	A	ENST00000652762	ENSG00000286264		TRUE	FALSE
chr11	64243878	T	C	ENST00000309366	ENSG00000173486	FKBP2	TRUE	FALSE
chr11	64243878	T	C	ENST00000652762	ENSG00000286264		TRUE	FALSE
chr11	64243878	T	G	ENST00000309366	ENSG00000173486	FKBP2	TRUE	FALSE
chr11	64243878	T	G	ENST00000652762	ENSG00000286264		TRUE	FALSE
chr11	64243966	A	C	ENST00000309366	ENSG00000173486	FKBP2	TRUE	FALSE
chr11	64243966	A	C	ENST00000652762	ENSG00000286264		TRUE	FALSE
chr11	64243966	A	G	ENST00000309366	ENSG00000173486	FKBP2	TRUE	FALSE
chr11	64243966	A	G	ENST00000652762	ENSG00000286264		TRUE	FALSE
chr11	64243966	A	T	ENST00000309366	ENSG00000173486	FKBP2	TRUE	FALSE
chr11	64243966	A	T	ENST00000652762	ENSG00000286264		TRUE	FALSE
chr11	64243967	G	A	ENST00000309366	ENSG00000173486	FKBP2	TRUE	FALSE
chr11	64243967	G	A	ENST00000652762	ENSG00000286264		TRUE	FALSE
chr11	64243967	G	C	ENST00000309366	ENSG00000173486	FKBP2	TRUE	FALSE
chr11	64243967	G	C	ENST00000652762	ENSG00000286264		TRUE	FALSE
chr11	64243967	G	T	ENST00000309366	ENSG00000173486	FKBP2	TRUE	FALSE
chr11	64243967	G	T	ENST00000652762	ENSG00000286264		TRUE	FALSE
chr11	64243988	G	T	ENST00000309366	ENSG00000173486	FKBP2	FALSE	FALSE
chr11	64243994	G	T	ENST00000309366	ENSG00000173486	FKBP2	FALSE	FALSE
chr11	64244003	A	T	ENST00000309366	ENSG00000173486	FKBP2	FALSE	FALSE
chr11	64244009	G	T	ENST00000309366	ENSG00000173486	FKBP2	FALSE	FALSE
chr11	64244012	C	T	ENST00000309366	ENSG00000173486	FKBP2	FALSE	FALSE
chr11	64244015	C	T	ENST00000309366	ENSG00000173486	FKBP2	FALSE	FALSE
chr11	64244021	G	T	ENST00000309366	ENSG00000173486	FKBP2	FALSE	FALSE
chr11	64244759	T	A	ENST00000309318	ENSG00000173457	PPP1R14B
chr11	64244762	T	A	ENST00000309318	ENSG00000173457	PPP1R14B
chr11	64244765	G	A	ENST00000309318	ENSG00000173457	PPP1R14B
chr11	64244780	T	A	ENST00000309318	ENSG00000173457	PPP1R14B
chr11	64244783	G	A	ENST00000309318	ENSG00000173457	PPP1R14B
chr11	64244798	T	A	ENST00000309318	ENSG00000173457	PPP1R14B
chr11	64244823	C	A	ENST00000309318	ENSG00000173457	PPP1R14B	TRUE	TRUE
chr11	64244823	C	G	ENST00000309318	ENSG00000173457	PPP1R14B	TRUE	TRUE
chr11	64244823	C	T	ENST00000309318	ENSG00000173457	PPP1R14B	TRUE	TRUE
chr11	64244824	T	A	ENST00000309318	ENSG00000173457	PPP1R14B	TRUE	TRUE
chr11	64244824	T	C	ENST00000309318	ENSG00000173457	PPP1R14B	TRUE	TRUE
chr11	64244824	T	G	ENST00000309318	ENSG00000173457	PPP1R14B	TRUE	TRUE
chr11	64244928	A	C	ENST00000309318	ENSG00000173457	PPP1R14B	TRUE	FALSE
chr11	64244928	A	G	ENST00000309318	ENSG00000173457	PPP1R14B	FALSE	FALSE
chr11	64244928	A	T	ENST00000309318	ENSG00000173457	PPP1R14B	TRUE	FALSE
chr11	64244929	C	A	ENST00000309318	ENSG00000173457	PPP1R14B	TRUE	FALSE
chr11	64244929	C	G	ENST00000309318	ENSG00000173457	PPP1R14B	TRUE	FALSE
chr11	64244929	C	T	ENST00000309318	ENSG00000173457	PPP1R14B	TRUE	FALSE
chr11	64244932	C	A	ENST00000309318	ENSG00000173457	PPP1R14B	FALSE	FALSE
chr11	64244941	T	A	ENST00000309318	ENSG00000173457	PPP1R14B	FALSE	FALSE
chr11	64244942	G	C	ENST00000309318	ENSG00000173457	PPP1R14B	FALSE	FALSE
chr11	64244942	G	T	ENST00000309318	ENSG00000173457	PPP1R14B	FALSE	FALSE
chr11	64244945	A	T	ENST00000309318	ENSG00000173457	PPP1R14B	FALSE	FALSE
chr11	64244962	C	A	ENST00000309318	ENSG00000173457	PPP1R14B	FALSE	FALSE
chr11	64244963	C	A	ENST00000309318	ENSG00000173457	PPP1R14B	TRUE	FALSE
chr11	64244963	C	G	ENST00000309318	ENSG00000173457	PPP1R14B	TRUE	FALSE
chr11	64244963	C	T	ENST00000309318	ENSG00000173457	PPP1R14B	TRUE	FALSE
chr11	64244964	T	A	ENST00000309318	ENSG00000173457	PPP1R14B	TRUE	FALSE
chr11	64244964	T	C	ENST00000309318	ENSG00000173457	PPP1R14B	TRUE	FALSE
chr11	64244964	T	G	ENST00000309318	ENSG00000173457	PPP1R14B	TRUE	FALSE
chr11	64245202	A	C	ENST00000309318	ENSG00000173457	PPP1R14B	TRUE	TRUE
chr11	64245202	A	G	ENST00000309318	ENSG00000173457	PPP1R14B	TRUE	FALSE
chr11	64245202	A	T	ENST00000309318	ENSG00000173457	PPP1R14B	TRUE	TRUE
chr11	64245203	C	A	ENST00000309318	ENSG00000173457	PPP1R14B	TRUE	TRUE
chr11	64245203	C	G	ENST00000309318	ENSG00000173457	PPP1R14B	TRUE	TRUE
chr11	64245203	C	T	ENST00000309318	ENSG00000173457	PPP1R14B	TRUE	TRUE
chr11	64245206	T	A	ENST00000309318	ENSG00000173457	PPP1R14B	FALSE	FALSE
chr11	64245236	C	A	ENST00000309318	ENSG00000173457	PPP1R14B	TRUE	TRUE
chr11	64245251	C	A	ENST00000309318	ENSG00000173457	PPP1R14B	TRUE	TRUE
chr11	64245266	C	A	ENST00000309318	ENSG00000173457	PPP1R14B	TRUE	TRUE
chr11	64245272	C	A	ENST00000309318	ENSG00000173457	PPP1R14B	TRUE	TRUE
chr11	64245281	C	A	ENST00000309318	ENSG00000173457	PPP1R14B	TRUE	TRUE
chr11	64245284	C	A	ENST00000309318	ENSG00000173457	PPP1R14B
chr11	64245287	C	A	ENST00000309318	ENSG00000173457	PPP1R14B
chr11	64245288	C	A	ENST00000309318	ENSG00000173457	PPP1R14B	TRUE	FALSE
chr11	64245288	C	G	ENST00000309318	ENSG00000173457	PPP1R14B	TRUE	FALSE
chr11	64245288	C	T	ENST00000309318	ENSG00000173457	PPP1R14B	TRUE	FALSE
chr11	64245289	T	A	ENST00000309318	ENSG00000173457	PPP1R14B	TRUE	FALSE
chr11	64245289	T	C	ENST00000309318	ENSG00000173457	PPP1R14B	TRUE	FALSE
chr11	64245289	T	G	ENST00000309318	ENSG00000173457	PPP1R14B	TRUE	FALSE
chr11	64246414	A	C	ENST00000309318	ENSG00000173457	PPP1R14B	TRUE	FALSE
chr11	64246414	A	G	ENST00000309318	ENSG00000173457	PPP1R14B	TRUE	FALSE
chr11	64246414	A	T	ENST00000309318	ENSG00000173457	PPP1R14B	TRUE	FALSE
chr11	64246415	C	A	ENST00000309318	ENSG00000173457	PPP1R14B	TRUE	FALSE
chr11	64246415	C	G	ENST00000309318	ENSG00000173457	PPP1R14B	TRUE	FALSE
chr11	64246415	C	T	ENST00000309318	ENSG00000173457	PPP1R14B	TRUE	FALSE
chr11	64246418	G	A	ENST00000309318	ENSG00000173457	PPP1R14B
chr11	64246419	G	T	ENST00000309318	ENSG00000173457	PPP1R14B
chr11	64246425	G	C	ENST00000309318	ENSG00000173457	PPP1R14B
chr11	64246425	G	T	ENST00000309318	ENSG00000173457	PPP1R14B
chr11	64246442	G	A	ENST00000309318	ENSG00000173457	PPP1R14B
chr11	64246445	C	A	ENST00000309318	ENSG00000173457	PPP1R14B
chr11	64246452	C	T	ENST00000309318	ENSG00000173457	PPP1R14B
chr11	64246453	C	T	ENST00000309318	ENSG00000173457	PPP1R14B
chr11	64246457	C	A	ENST00000309318	ENSG00000173457	PPP1R14B
chr11	64246460	C	A	ENST00000309318	ENSG00000173457	PPP1R14B
chr11	64246475	T	A	ENST00000309318	ENSG00000173457	PPP1R14B
chr11	64246484	C	A	ENST00000309318	ENSG00000173457	PPP1R14B
chr11	64246487	T	A	ENST00000309318	ENSG00000173457	PPP1R14B
chr11	64246494	A	C	ENST00000309318	ENSG00000173457	PPP1R14B
chr11	64246494	A	T	ENST00000309318	ENSG00000173457	PPP1R14B
chr11	64246499	T	A	ENST00000309318	ENSG00000173457	PPP1R14B
chr11	64246511	T	A	ENST00000309318	ENSG00000173457	PPP1R14B
chr11	64246517	G	A	ENST00000309318	ENSG00000173457	PPP1R14B
chr11	64246535	C	A	ENST00000309318	ENSG00000173457	PPP1R14B
chr11	64246559	C	A	ENST00000309318	ENSG00000173457	PPP1R14B
chr11	64246562	C	A	ENST00000309318	ENSG00000173457	PPP1R14B
chr11	64246583	G	A	ENST00000309318	ENSG00000173457	PPP1R14B
chr11	64246587	G	C	ENST00000309318	ENSG00000173457	PPP1R14B
chr11	64246587	G	T	ENST00000309318	ENSG00000173457	PPP1R14B
chr11	64246601	C	A	ENST00000309318	ENSG00000173457	PPP1R14B	TRUE	TRUE
chr11	64246639	A	T	ENST00000309318	ENSG00000173457	PPP1R14B	FALSE	FALSE
chr11	64251662	C	T	ENST00000279230	ENSG00000149782	PLCB3	FALSE	FALSE
chr11	64251683	C	T	ENST00000279230	ENSG00000149782	PLCB3	FALSE	FALSE
chr11	64251687	T	A	ENST00000279230	ENSG00000149782	PLCB3	FALSE	FALSE
chr11	64251689	G	T	ENST00000279230	ENSG00000149782	PLCB3	FALSE	FALSE
chr11	64251707	G	T	ENST00000279230	ENSG00000149782	PLCB3	TRUE	FALSE
chr11	64251728	A	T	ENST00000279230	ENSG00000149782	PLCB3	TRUE	TRUE
chr11	64251737	A	T	ENST00000279230	ENSG00000149782	PLCB3
chr11	64251741	G	A	ENST00000279230	ENSG00000149782	PLCB3
chr11	64251742	G	A	ENST00000279230	ENSG00000149782	PLCB3
chr11	64251746	G	T	ENST00000279230	ENSG00000149782	PLCB3
chr11	64251749	G	A	ENST00000279230	ENSG00000149782	PLCB3	TRUE	FALSE
chr11	64251749	G	C	ENST00000279230	ENSG00000149782	PLCB3	TRUE	FALSE
chr11	64251749	G	T	ENST00000279230	ENSG00000149782	PLCB3	TRUE	FALSE
chr11	64251750	T	A	ENST00000279230	ENSG00000149782	PLCB3	TRUE	FALSE
chr11	64251750	T	C	ENST00000279230	ENSG00000149782	PLCB3	TRUE	FALSE
chr11	64251750	T	G	ENST00000279230	ENSG00000149782	PLCB3	TRUE	FALSE
chr11	64254413	A	C	ENST00000279230	ENSG00000149782	PLCB3	TRUE	FALSE
chr11	64254413	A	G	ENST00000279230	ENSG00000149782	PLCB3	TRUE	FALSE
chr11	64254413	A	T	ENST00000279230	ENSG00000149782	PLCB3	TRUE	FALSE
chr11	64254414	G	A	ENST00000279230	ENSG00000149782	PLCB3	TRUE	FALSE
chr11	64254414	G	C	ENST00000279230	ENSG00000149782	PLCB3	TRUE	FALSE
chr11	64254414	G	T	ENST00000279230	ENSG00000149782	PLCB3	TRUE	FALSE
chr11	64254415	G	T	ENST00000279230	ENSG00000149782	PLCB3	TRUE	TRUE
chr11	64254470	T	A	ENST00000279230	ENSG00000149782	PLCB3	TRUE	TRUE
chr11	64254474	C	A	ENST00000279230	ENSG00000149782	PLCB3	TRUE	TRUE
chr11	64254474	C	G	ENST00000279230	ENSG00000149782	PLCB3	TRUE	TRUE
chr11	64254476	G	A	ENST00000279230	ENSG00000149782	PLCB3	TRUE	TRUE
chr11	64254477	G	A	ENST00000279230	ENSG00000149782	PLCB3	TRUE	TRUE
chr11	64254493	G	A	ENST00000279230	ENSG00000149782	PLCB3	TRUE	FALSE
chr11	64254493	G	C	ENST00000279230	ENSG00000149782	PLCB3	TRUE	FALSE
chr11	64254493	G	T	ENST00000279230	ENSG00000149782	PLCB3	TRUE	FALSE
chr11	64254494	T	A	ENST00000279230	ENSG00000149782	PLCB3	TRUE	FALSE
chr11	64254494	T	C	ENST00000279230	ENSG00000149782	PLCB3	TRUE	FALSE
chr11	64254494	T	G	ENST00000279230	ENSG00000149782	PLCB3	TRUE	FALSE
chr11	64254746	A	C	ENST00000279230	ENSG00000149782	PLCB3	TRUE	FALSE
chr11	64254746	A	G	ENST00000279230	ENSG00000149782	PLCB3	TRUE	FALSE
chr11	64254746	A	T	ENST00000279230	ENSG00000149782	PLCB3	TRUE	FALSE
chr11	64254747	G	A	ENST00000279230	ENSG00000149782	PLCB3	TRUE	FALSE
chr11	64254747	G	C	ENST00000279230	ENSG00000149782	PLCB3	TRUE	FALSE
chr11	64254747	G	T	ENST00000279230	ENSG00000149782	PLCB3	TRUE	FALSE
chr11	64254748	G	T	ENST00000279230	ENSG00000149782	PLCB3	TRUE	TRUE
chr11	64254801	C	A	ENST00000279230	ENSG00000149782	PLCB3	TRUE	TRUE
chr11	64254801	C	G	ENST00000279230	ENSG00000149782	PLCB3	TRUE	TRUE
chr11	64254814	A	T	ENST00000279230	ENSG00000149782	PLCB3	TRUE	TRUE
chr11	64254817	G	A	ENST00000279230	ENSG00000149782	PLCB3	TRUE	FALSE
chr11	64254817	G	C	ENST00000279230	ENSG00000149782	PLCB3	TRUE	FALSE
chr11	64254817	G	T	ENST00000279230	ENSG00000149782	PLCB3	TRUE	FALSE
chr11	64254818	T	A	ENST00000279230	ENSG00000149782	PLCB3	TRUE	FALSE
chr11	64254818	T	C	ENST00000279230	ENSG00000149782	PLCB3	TRUE	FALSE
chr11	64254818	T	G	ENST00000279230	ENSG00000149782	PLCB3	TRUE	FALSE
chr11	64254896	A	C	ENST00000279230	ENSG00000149782	PLCB3	TRUE	FALSE
chr11	64254896	A	G	ENST00000279230	ENSG00000149782	PLCB3	TRUE	FALSE
chr11	64254896	A	T	ENST00000279230	ENSG00000149782	PLCB3	TRUE	FALSE
chr11	64254897	G	A	ENST00000279230	ENSG00000149782	PLCB3	TRUE	FALSE
chr11	64254897	G	C	ENST00000279230	ENSG00000149782	PLCB3	TRUE	FALSE
chr11	64254897	G	T	ENST00000279230	ENSG00000149782	PLCB3	TRUE	FALSE
chr11	64254904	A	T	ENST00000279230	ENSG00000149782	PLCB3	TRUE	TRUE
chr11	64254913	G	T	ENST00000279230	ENSG00000149782	PLCB3	TRUE	TRUE
chr11	64254949	G	T	ENST00000279230	ENSG00000149782	PLCB3	TRUE	TRUE
chr11	64254952	G	T	ENST00000279230	ENSG00000149782	PLCB3	TRUE	TRUE
chr11	64254955	A	T	ENST00000279230	ENSG00000149782	PLCB3	TRUE	TRUE
chr11	64255004	T	A	ENST00000279230	ENSG00000149782	PLCB3	TRUE	TRUE
chr11	64255021	C	T	ENST00000279230	ENSG00000149782	PLCB3	TRUE	TRUE
chr11	64255036	A	T	ENST00000279230	ENSG00000149782	PLCB3	TRUE	TRUE
chr11	64255039	G	A	ENST00000279230	ENSG00000149782	PLCB3	TRUE	FALSE
chr11	64255039	G	C	ENST00000279230	ENSG00000149782	PLCB3	TRUE	FALSE
chr11	64255039	G	T	ENST00000279230	ENSG00000149782	PLCB3	TRUE	FALSE
chr11	64255040	T	A	ENST00000279230	ENSG00000149782	PLCB3	TRUE	FALSE
chr11	64255040	T	C	ENST00000279230	ENSG00000149782	PLCB3	TRUE	FALSE
chr11	64255040	T	G	ENST00000279230	ENSG00000149782	PLCB3	TRUE	FALSE
chr11	64255232	A	C	ENST00000279230	ENSG00000149782	PLCB3	TRUE	FALSE
chr11	64255232	A	G	ENST00000279230	ENSG00000149782	PLCB3	TRUE	FALSE
chr11	64255232	A	T	ENST00000279230	ENSG00000149782	PLCB3	TRUE	FALSE
chr11	64255233	G	A	ENST00000279230	ENSG00000149782	PLCB3	TRUE	FALSE
chr11	64255233	G	C	ENST00000279230	ENSG00000149782	PLCB3	TRUE	FALSE
chr11	64255233	G	T	ENST00000279230	ENSG00000149782	PLCB3	TRUE	FALSE
chr11	64255238	G	A	ENST00000279230	ENSG00000149782	PLCB3	TRUE	TRUE
chr11	64255239	G	A	ENST00000279230	ENSG00000149782	PLCB3	TRUE	TRUE
chr11	64255243	G	T	ENST00000279230	ENSG00000149782	PLCB3	TRUE	TRUE
chr11	64255246	G	T	ENST00000279230	ENSG00000149782	PLCB3	TRUE	TRUE
chr11	64255255	A	T	ENST00000279230	ENSG00000149782	PLCB3	TRUE	TRUE
chr11	64255279	C	T	ENST00000279230	ENSG00000149782	PLCB3	TRUE	TRUE
chr11	64255309	A	T	ENST00000279230	ENSG00000149782	PLCB3	TRUE	TRUE
chr11	64255314	G	A	ENST00000279230	ENSG00000149782	PLCB3	TRUE	FALSE
chr11	64255314	G	C	ENST00000279230	ENSG00000149782	PLCB3	TRUE	FALSE
chr11	64255314	G	T	ENST00000279230	ENSG00000149782	PLCB3	TRUE	FALSE
chr11	64255315	T	A	ENST00000279230	ENSG00000149782	PLCB3	TRUE	FALSE
chr11	64255315	T	C	ENST00000279230	ENSG00000149782	PLCB3	TRUE	FALSE
chr11	64255315	T	G	ENST00000279230	ENSG00000149782	PLCB3	TRUE	FALSE
chr11	64255394	A	C	ENST00000279230	ENSG00000149782	PLCB3	TRUE	FALSE
chr11	64255394	A	G	ENST00000279230	ENSG00000149782	PLCB3	TRUE	FALSE
chr11	64255394	A	T	ENST00000279230	ENSG00000149782	PLCB3	TRUE	FALSE
chr11	64255395	G	A	ENST00000279230	ENSG00000149782	PLCB3	TRUE	FALSE
chr11	64255395	G	C	ENST00000279230	ENSG00000149782	PLCB3	TRUE	FALSE
chr11	64255395	G	T	ENST00000279230	ENSG00000149782	PLCB3	TRUE	FALSE
chr11	64255399	C	A	ENST00000279230	ENSG00000149782	PLCB3	TRUE	TRUE
chr11	64255399	C	G	ENST00000279230	ENSG00000149782	PLCB3	TRUE	TRUE
chr11	64255403	A	T	ENST00000279230	ENSG00000149782	PLCB3	TRUE	TRUE
chr11	64255409	A	T	ENST00000279230	ENSG00000149782	PLCB3	TRUE	TRUE
chr11	64255415	C	T	ENST00000279230	ENSG00000149782	PLCB3	TRUE	TRUE
chr11	64255424	C	T	ENST00000279230	ENSG00000149782	PLCB3	TRUE	TRUE
chr11	64255445	A	T	ENST00000279230	ENSG00000149782	PLCB3	TRUE	TRUE
chr11	64255450	G	A	ENST00000279230	ENSG00000149782	PLCB3	TRUE	FALSE
chr11	64255450	G	C	ENST00000279230	ENSG00000149782	PLCB3	TRUE	FALSE
chr11	64255450	G	T	ENST00000279230	ENSG00000149782	PLCB3	TRUE	FALSE
chr11	64255451	T	A	ENST00000279230	ENSG00000149782	PLCB3	TRUE	FALSE
chr11	64255451	T	C	ENST00000279230	ENSG00000149782	PLCB3	TRUE	FALSE
chr11	64255451	T	G	ENST00000279230	ENSG00000149782	PLCB3	TRUE	FALSE
chr11	64255539	A	C	ENST00000279230	ENSG00000149782	PLCB3	TRUE	FALSE
chr11	64255539	A	G	ENST00000279230	ENSG00000149782	PLCB3	TRUE	FALSE
chr11	64255539	A	T	ENST00000279230	ENSG00000149782	PLCB3	TRUE	FALSE
chr11	64255540	G	A	ENST00000279230	ENSG00000149782	PLCB3	TRUE	FALSE
chr11	64255540	G	C	ENST00000279230	ENSG00000149782	PLCB3	TRUE	FALSE
chr11	64255540	G	T	ENST00000279230	ENSG00000149782	PLCB3	TRUE	FALSE
chr11	64255548	A	T	ENST00000279230	ENSG00000149782	PLCB3	TRUE	TRUE
chr11	64255558	C	A	ENST00000279230	ENSG00000149782	PLCB3	TRUE	TRUE
chr11	64255558	C	G	ENST00000279230	ENSG00000149782	PLCB3	TRUE	TRUE
chr11	64255566	A	T	ENST00000279230	ENSG00000149782	PLCB3	TRUE	TRUE
chr11	64255569	A	T	ENST00000279230	ENSG00000149782	PLCB3	TRUE	TRUE
chr11	64255578	G	T	ENST00000279230	ENSG00000149782	PLCB3	TRUE	TRUE
chr11	64255590	G	T	ENST00000279230	ENSG00000149782	PLCB3
chr11	64255598	T	A	ENST00000279230	ENSG00000149782	PLCB3
chr11	64255605	A	T	ENST00000279230	ENSG00000149782	PLCB3
chr11	64255617	G	A	ENST00000279230	ENSG00000149782	PLCB3	TRUE	FALSE
chr11	64255617	G	C	ENST00000279230	ENSG00000149782	PLCB3	TRUE	FALSE
chr11	64255617	G	T	ENST00000279230	ENSG00000149782	PLCB3	TRUE	FALSE
chr11	64255618	T	A	ENST00000279230	ENSG00000149782	PLCB3	TRUE	FALSE
chr11	64255618	T	C	ENST00000279230	ENSG00000149782	PLCB3	TRUE	FALSE
chr11	64255618	T	G	ENST00000279230	ENSG00000149782	PLCB3	TRUE	FALSE
chr11	64255719	A	C	ENST00000279230	ENSG00000149782	PLCB3	TRUE	FALSE
chr11	64255719	A	G	ENST00000279230	ENSG00000149782	PLCB3	TRUE	FALSE
chr11	64255719	A	T	ENST00000279230	ENSG00000149782	PLCB3	TRUE	FALSE
chr11	64255720	G	A	ENST00000279230	ENSG00000149782	PLCB3	TRUE	FALSE
chr11	64255720	G	C	ENST00000279230	ENSG00000149782	PLCB3	TRUE	FALSE
chr11	64255720	G	T	ENST00000279230	ENSG00000149782	PLCB3	TRUE	FALSE
chr11	64255724	G	T	ENST00000279230	ENSG00000149782	PLCB3	TRUE	TRUE
chr11	64255742	G	T	ENST00000279230	ENSG00000149782	PLCB3	TRUE	TRUE
chr11	64255752	T	A	ENST00000279230	ENSG00000149782	PLCB3	TRUE	TRUE
chr11	64255754	G	T	ENST00000279230	ENSG00000149782	PLCB3	TRUE	TRUE
chr11	64255763	G	T	ENST00000279230	ENSG00000149782	PLCB3	TRUE	TRUE
chr11	64255778	A	T	ENST00000279230	ENSG00000149782	PLCB3	TRUE	TRUE
chr11	64255786	T	A	ENST00000279230	ENSG00000149782	PLCB3	TRUE	TRUE
chr11	64255805	A	T	ENST00000279230	ENSG00000149782	PLCB3	TRUE	TRUE
chr11	64255817	G	T	ENST00000279230	ENSG00000149782	PLCB3	TRUE	TRUE
chr11	64255822	G	A	ENST00000279230	ENSG00000149782	PLCB3	TRUE	FALSE
chr11	64255822	G	C	ENST00000279230	ENSG00000149782	PLCB3	TRUE	FALSE
chr11	64255822	G	T	ENST00000279230	ENSG00000149782	PLCB3	TRUE	FALSE
chr11	64255823	T	A	ENST00000279230	ENSG00000149782	PLCB3	TRUE	FALSE
chr11	64255823	T	C	ENST00000279230	ENSG00000149782	PLCB3	TRUE	FALSE
chr11	64255823	T	G	ENST00000279230	ENSG00000149782	PLCB3	TRUE	FALSE
chr11	64256374	A	C	ENST00000279230	ENSG00000149782	PLCB3	TRUE	FALSE
chr11	64256374	A	G	ENST00000279230	ENSG00000149782	PLCB3	TRUE	FALSE
chr11	64256374	A	T	ENST00000279230	ENSG00000149782	PLCB3	TRUE	FALSE
chr11	64256375	G	A	ENST00000279230	ENSG00000149782	PLCB3	TRUE	FALSE
chr11	64256375	G	C	ENST00000279230	ENSG00000149782	PLCB3	TRUE	FALSE
chr11	64256375	G	T	ENST00000279230	ENSG00000149782	PLCB3	TRUE	FALSE
chr11	64256383	A	T	ENST00000279230	ENSG00000149782	PLCB3	TRUE	TRUE
chr11	64256389	A	T	ENST00000279230	ENSG00000149782	PLCB3	TRUE	TRUE
chr11	64256397	C	A	ENST00000279230	ENSG00000149782	PLCB3	TRUE	TRUE
chr11	64256397	C	G	ENST00000279230	ENSG00000149782	PLCB3	TRUE	TRUE
chr11	64256407	G	T	ENST00000279230	ENSG00000149782	PLCB3	TRUE	TRUE
chr11	64256410	C	T	ENST00000279230	ENSG00000149782	PLCB3	TRUE	TRUE
chr11	64256431	C	T	ENST00000279230	ENSG00000149782	PLCB3	TRUE	TRUE
chr11	64256434	A	T	ENST00000279230	ENSG00000149782	PLCB3	TRUE	TRUE
chr11	64256437	C	T	ENST00000279230	ENSG00000149782	PLCB3	TRUE	TRUE
chr11	64256449	A	T	ENST00000279230	ENSG00000149782	PLCB3	TRUE	TRUE
chr11	64256458	G	T	ENST00000279230	ENSG00000149782	PLCB3	TRUE	TRUE
chr11	64256469	C	A	ENST00000279230	ENSG00000149782	PLCB3	TRUE	TRUE
chr11	64256469	C	G	ENST00000279230	ENSG00000149782	PLCB3	TRUE	TRUE
chr11	64256488	C	T	ENST00000279230	ENSG00000149782	PLCB3	TRUE	TRUE
chr11	64256506	G	T	ENST00000279230	ENSG00000149782	PLCB3	TRUE	TRUE
chr11	64256509	A	T	ENST00000279230	ENSG00000149782	PLCB3	TRUE	TRUE
chr11	64256514	T	A	ENST00000279230	ENSG00000149782	PLCB3	TRUE	TRUE
chr11	64256514	T	G	ENST00000279230	ENSG00000149782	PLCB3	TRUE	TRUE
chr11	64256515	G	T	ENST00000279230	ENSG00000149782	PLCB3	TRUE	TRUE
chr11	64256524	C	T	ENST00000279230	ENSG00000149782	PLCB3	TRUE	TRUE
chr11	64256527	C	T	ENST00000279230	ENSG00000149782	PLCB3	TRUE	TRUE
chr11	64256536	G	T	ENST00000279230	ENSG00000149782	PLCB3	TRUE	TRUE
chr11	64256539	C	T	ENST00000279230	ENSG00000149782	PLCB3	TRUE	TRUE
chr11	64256543	G	A	ENST00000279230	ENSG00000149782	PLCB3	TRUE	FALSE
chr11	64256543	G	C	ENST00000279230	ENSG00000149782	PLCB3	TRUE	FALSE
chr11	64256543	G	T	ENST00000279230	ENSG00000149782	PLCB3	TRUE	FALSE
chr11	64256544	T	A	ENST00000279230	ENSG00000149782	PLCB3	TRUE	FALSE
chr11	64256544	T	C	ENST00000279230	ENSG00000149782	PLCB3	TRUE	FALSE
chr11	64256544	T	G	ENST00000279230	ENSG00000149782	PLCB3	TRUE	FALSE
chr11	64256616	A	C	ENST00000279230	ENSG00000149782	PLCB3	TRUE	FALSE
chr11	64256616	A	G	ENST00000279230	ENSG00000149782	PLCB3	TRUE	FALSE
chr11	64256616	A	T	ENST00000279230	ENSG00000149782	PLCB3	TRUE	FALSE
chr11	64256617	G	A	ENST00000279230	ENSG00000149782	PLCB3	TRUE	FALSE
chr11	64256617	G	C	ENST00000279230	ENSG00000149782	PLCB3	TRUE	FALSE
chr11	64256617	G	T	ENST00000279230	ENSG00000149782	PLCB3	TRUE	FALSE
chr11	64256620	C	T	ENST00000279230	ENSG00000149782	PLCB3	TRUE	TRUE
chr11	64256632	G	T	ENST00000279230	ENSG00000149782	PLCB3	TRUE	TRUE
chr11	64256649	C	A	ENST00000279230	ENSG00000149782	PLCB3	TRUE	TRUE
chr11	64256649	C	G	ENST00000279230	ENSG00000149782	PLCB3	TRUE	TRUE
chr11	64256653	G	T	ENST00000279230	ENSG00000149782	PLCB3	TRUE	TRUE
chr11	64256659	G	T	ENST00000279230	ENSG00000149782	PLCB3	TRUE	TRUE
chr11	64256662	G	T	ENST00000279230	ENSG00000149782	PLCB3	TRUE	TRUE
chr11	64256683	G	T	ENST00000279230	ENSG00000149782	PLCB3	TRUE	TRUE
chr11	64256713	C	T	ENST00000279230	ENSG00000149782	PLCB3	TRUE	TRUE
chr11	64256730	C	A	ENST00000279230	ENSG00000149782	PLCB3	TRUE	TRUE
chr11	64256730	C	G	ENST00000279230	ENSG00000149782	PLCB3	TRUE	TRUE
chr11	64256744	C	A	ENST00000279230	ENSG00000149782	PLCB3	TRUE	TRUE
chr11	64256757	T	A	ENST00000279230	ENSG00000149782	PLCB3	TRUE	TRUE
chr11	64256757	T	G	ENST00000279230	ENSG00000149782	PLCB3	TRUE	TRUE
chr11	64256765	G	A	ENST00000279230	ENSG00000149782	PLCB3	TRUE	FALSE
chr11	64256765	G	C	ENST00000279230	ENSG00000149782	PLCB3	TRUE	FALSE
chr11	64256765	G	T	ENST00000279230	ENSG00000149782	PLCB3	TRUE	FALSE
chr11	64256766	T	A	ENST00000279230	ENSG00000149782	PLCB3	TRUE	FALSE
chr11	64256766	T	C	ENST00000279230	ENSG00000149782	PLCB3	FALSE	FALSE
chr11	64256766	T	G	ENST00000279230	ENSG00000149782	PLCB3	TRUE	FALSE
chr11	64258471	A	C	ENST00000279230	ENSG00000149782	PLCB3	FALSE	FALSE
chr11	64258471	A	G	ENST00000279230	ENSG00000149782	PLCB3	FALSE	FALSE
chr11	64258471	A	T	ENST00000279230	ENSG00000149782	PLCB3	FALSE	FALSE
chr11	64258472	G	A	ENST00000279230	ENSG00000149782	PLCB3	FALSE	FALSE
chr11	64258472	G	C	ENST00000279230	ENSG00000149782	PLCB3	FALSE	FALSE
chr11	64258472	G	T	ENST00000279230	ENSG00000149782	PLCB3	FALSE	FALSE
chr11	64258478	C	T	ENST00000279230	ENSG00000149782	PLCB3	TRUE	TRUE
chr11	64258494	C	A	ENST00000279230	ENSG00000149782	PLCB3	TRUE	TRUE
chr11	64258497	C	A	ENST00000279230	ENSG00000149782	PLCB3	TRUE	TRUE
chr11	64258502	G	T	ENST00000279230	ENSG00000149782	PLCB3	TRUE	TRUE
chr11	64258510	C	A	ENST00000279230	ENSG00000149782	PLCB3	TRUE	TRUE
chr11	64258510	C	G	ENST00000279230	ENSG00000149782	PLCB3	TRUE	TRUE
chr11	64258514	C	T	ENST00000279230	ENSG00000149782	PLCB3	TRUE	TRUE
chr11	64258527	G	A	ENST00000279230	ENSG00000149782	PLCB3	TRUE	TRUE
chr11	64258528	G	A	ENST00000279230	ENSG00000149782	PLCB3	TRUE	TRUE
chr11	64258534	C	A	ENST00000279230	ENSG00000149782	PLCB3	TRUE	TRUE
chr11	64258540	C	A	ENST00000279230	ENSG00000149782	PLCB3	TRUE	TRUE
chr11	64258544	G	T	ENST00000279230	ENSG00000149782	PLCB3	TRUE	TRUE
chr11	64258557	G	A	ENST00000279230	ENSG00000149782	PLCB3	TRUE	TRUE
chr11	64258558	G	A	ENST00000279230	ENSG00000149782	PLCB3	TRUE	TRUE
chr11	64258559	A	T	ENST00000279230	ENSG00000149782	PLCB3	TRUE	TRUE
chr11	64258562	G	T	ENST00000279230	ENSG00000149782	PLCB3	TRUE	TRUE
chr11	64258574	G	T	ENST00000279230	ENSG00000149782	PLCB3	TRUE	TRUE
chr11	64258577	G	T	ENST00000279230	ENSG00000149782	PLCB3	TRUE	TRUE
chr11	64258580	G	T	ENST00000279230	ENSG00000149782	PLCB3	TRUE	TRUE
chr11	64258616	G	T	ENST00000279230	ENSG00000149782	PLCB3	TRUE	TRUE
chr11	64258640	G	T	ENST00000279230	ENSG00000149782	PLCB3	TRUE	TRUE
chr11	64258652	G	T	ENST00000279230	ENSG00000149782	PLCB3	TRUE	TRUE
chr11	64258664	A	T	ENST00000279230	ENSG00000149782	PLCB3	TRUE	TRUE
chr11	64258671	C	A	ENST00000279230	ENSG00000149782	PLCB3	TRUE	TRUE
chr11	64258678	C	A	ENST00000279230	ENSG00000149782	PLCB3	TRUE	TRUE
chr11	64258678	C	G	ENST00000279230	ENSG00000149782	PLCB3	TRUE	TRUE
chr11	64258697	G	T	ENST00000279230	ENSG00000149782	PLCB3	TRUE	TRUE
chr11	64258713	C	A	ENST00000279230	ENSG00000149782	PLCB3	TRUE	TRUE
chr11	64258714	G	A	ENST00000279230	ENSG00000149782	PLCB3	TRUE	FALSE
chr11	64258714	G	C	ENST00000279230	ENSG00000149782	PLCB3	TRUE	FALSE
chr11	64258714	G	T	ENST00000279230	ENSG00000149782	PLCB3	TRUE	FALSE
chr11	64258715	T	A	ENST00000279230	ENSG00000149782	PLCB3	TRUE	FALSE
chr11	64258715	T	C	ENST00000279230	ENSG00000149782	PLCB3	TRUE	FALSE
chr11	64258715	T	G	ENST00000279230	ENSG00000149782	PLCB3	TRUE	FALSE
chr11	64258883	A	C	ENST00000279230	ENSG00000149782	PLCB3	TRUE	FALSE
chr11	64258883	A	G	ENST00000279230	ENSG00000149782	PLCB3	TRUE	FALSE
chr11	64258883	A	T	ENST00000279230	ENSG00000149782	PLCB3	TRUE	FALSE
chr11	64258884	G	A	ENST00000279230	ENSG00000149782	PLCB3	TRUE	FALSE
chr11	64258884	G	C	ENST00000279230	ENSG00000149782	PLCB3	TRUE	FALSE
chr11	64258884	G	T	ENST00000279230	ENSG00000149782	PLCB3	TRUE	FALSE
chr11	64258889	A	T	ENST00000279230	ENSG00000149782	PLCB3	TRUE	TRUE
chr11	64258892	C	T	ENST00000279230	ENSG00000149782	PLCB3	TRUE	TRUE
chr11	64258895	C	T	ENST00000279230	ENSG00000149782	PLCB3	TRUE	TRUE
chr11	64258901	A	T	ENST00000279230	ENSG00000149782	PLCB3	TRUE	TRUE
chr11	64258910	G	T	ENST00000279230	ENSG00000149782	PLCB3	TRUE	TRUE
chr11	64258915	C	A	ENST00000279230	ENSG00000149782	PLCB3	TRUE	TRUE
chr11	64258915	C	G	ENST00000279230	ENSG00000149782	PLCB3	TRUE	TRUE
chr11	64258918	C	A	ENST00000279230	ENSG00000149782	PLCB3	TRUE	TRUE
chr11	64258931	G	T	ENST00000279230	ENSG00000149782	PLCB3	TRUE	TRUE
chr11	64258949	G	T	ENST00000279230	ENSG00000149782	PLCB3	TRUE	TRUE
chr11	64258961	A	T	ENST00000279230	ENSG00000149782	PLCB3	TRUE	TRUE
chr11	64258966	C	A	ENST00000279230	ENSG00000149782	PLCB3	TRUE	TRUE
chr11	64258966	C	G	ENST00000279230	ENSG00000149782	PLCB3	TRUE	TRUE
chr11	64258970	G	A	ENST00000279230	ENSG00000149782	PLCB3	TRUE	FALSE
chr11	64258970	G	C	ENST00000279230	ENSG00000149782	PLCB3	TRUE	FALSE
chr11	64258970	G	T	ENST00000279230	ENSG00000149782	PLCB3	TRUE	FALSE
chr11	64258971	T	A	ENST00000279230	ENSG00000149782	PLCB3	TRUE	FALSE
chr11	64258971	T	C	ENST00000279230	ENSG00000149782	PLCB3	TRUE	FALSE
chr11	64258971	T	G	ENST00000279230	ENSG00000149782	PLCB3	TRUE	FALSE
chr11	64259056	A	C	ENST00000279230	ENSG00000149782	PLCB3	TRUE	FALSE
chr11	64259056	A	G	ENST00000279230	ENSG00000149782	PLCB3	TRUE	FALSE
chr11	64259056	A	T	ENST00000279230	ENSG00000149782	PLCB3	TRUE	FALSE
chr11	64259057	G	A	ENST00000279230	ENSG00000149782	PLCB3	TRUE	FALSE
chr11	64259057	G	C	ENST00000279230	ENSG00000149782	PLCB3	TRUE	FALSE
chr11	64259057	G	T	ENST00000279230	ENSG00000149782	PLCB3	TRUE	FALSE
chr11	64259088	C	T	ENST00000279230	ENSG00000149782	PLCB3	TRUE	TRUE
chr11	64259115	A	T	ENST00000279230	ENSG00000149782	PLCB3	TRUE	TRUE
chr11	64259121	A	T	ENST00000279230	ENSG00000149782	PLCB3	TRUE	TRUE
chr11	64259124	A	T	ENST00000279230	ENSG00000149782	PLCB3	TRUE	TRUE
chr11	64259133	C	T	ENST00000279230	ENSG00000149782	PLCB3	TRUE	TRUE
chr11	64259169	A	T	ENST00000279230	ENSG00000149782	PLCB3	TRUE	TRUE
chr11	64259181	G	T	ENST00000279230	ENSG00000149782	PLCB3	TRUE	TRUE
chr11	64259184	C	T	ENST00000279230	ENSG00000149782	PLCB3	TRUE	TRUE
chr11	64259205	G	T	ENST00000279230	ENSG00000149782	PLCB3	TRUE	TRUE
chr11	64259223	G	T	ENST00000279230	ENSG00000149782	PLCB3	TRUE	TRUE
chr11	64259238	C	T	ENST00000279230	ENSG00000149782	PLCB3	TRUE	TRUE
chr11	64259245	G	A	ENST00000279230	ENSG00000149782	PLCB3	TRUE	FALSE
chr11	64259245	G	C	ENST00000279230	ENSG00000149782	PLCB3	TRUE	FALSE
chr11	64259245	G	T	ENST00000279230	ENSG00000149782	PLCB3	TRUE	FALSE
chr11	64259246	T	A	ENST00000279230	ENSG00000149782	PLCB3	TRUE	FALSE
chr11	64259246	T	C	ENST00000279230	ENSG00000149782	PLCB3	TRUE	FALSE
chr11	64259246	T	G	ENST00000279230	ENSG00000149782	PLCB3	TRUE	FALSE
chr11	64260027	A	C	ENST00000279230	ENSG00000149782	PLCB3	TRUE	FALSE
chr11	64260027	A	G	ENST00000279230	ENSG00000149782	PLCB3	TRUE	FALSE
chr11	64260027	A	T	ENST00000279230	ENSG00000149782	PLCB3	TRUE	FALSE
chr11	64260028	G	A	ENST00000279230	ENSG00000149782	PLCB3	TRUE	FALSE
chr11	64260028	G	C	ENST00000279230	ENSG00000149782	PLCB3	TRUE	FALSE
chr11	64260028	G	T	ENST00000279230	ENSG00000149782	PLCB3	TRUE	FALSE
chr11	64260051	C	A	ENST00000279230	ENSG00000149782	PLCB3	TRUE	TRUE
chr11	64260070	G	T	ENST00000279230	ENSG00000149782	PLCB3	TRUE	TRUE
chr11	64260073	G	T	ENST00000279230	ENSG00000149782	PLCB3	TRUE	TRUE
chr11	64260085	G	T	ENST00000279230	ENSG00000149782	PLCB3	TRUE	TRUE
chr11	64260088	A	T	ENST00000279230	ENSG00000149782	PLCB3	TRUE	TRUE
chr11	64260100	G	T	ENST00000279230	ENSG00000149782	PLCB3	TRUE	TRUE
chr11	64260106	C	T	ENST00000279230	ENSG00000149782	PLCB3	TRUE	TRUE
chr11	64260109	A	T	ENST00000279230	ENSG00000149782	PLCB3	TRUE	TRUE
chr11	64260124	G	T	ENST00000279230	ENSG00000149782	PLCB3	TRUE	TRUE
chr11	64260136	C	T	ENST00000279230	ENSG00000149782	PLCB3	TRUE	TRUE
chr11	64260147	T	A	ENST00000279230	ENSG00000149782	PLCB3	TRUE	TRUE
chr11	64260147	T	G	ENST00000279230	ENSG00000149782	PLCB3	TRUE	TRUE
chr11	64260154	G	T	ENST00000279230	ENSG00000149782	PLCB3	TRUE	TRUE
chr11	64260169	G	T	ENST00000279230	ENSG00000149782	PLCB3	TRUE	TRUE
chr11	64260175	G	T	ENST00000279230	ENSG00000149782	PLCB3	TRUE	TRUE
chr11	64260178	G	T	ENST00000279230	ENSG00000149782	PLCB3	TRUE	TRUE
chr11	64260181	G	T	ENST00000279230	ENSG00000149782	PLCB3	TRUE	TRUE
chr11	64260187	G	T	ENST00000279230	ENSG00000149782	PLCB3	TRUE	TRUE
chr11	64260190	G	T	ENST00000279230	ENSG00000149782	PLCB3	TRUE	TRUE
chr11	64260193	G	T	ENST00000279230	ENSG00000149782	PLCB3	TRUE	TRUE
chr11	64260196	G	T	ENST00000279230	ENSG00000149782	PLCB3	TRUE	TRUE
chr11	64260199	G	T	ENST00000279230	ENSG00000149782	PLCB3	TRUE	TRUE
chr11	64260202	C	T	ENST00000279230	ENSG00000149782	PLCB3	TRUE	TRUE
chr11	64260214	A	T	ENST00000279230	ENSG00000149782	PLCB3	TRUE	TRUE
chr11	64260217	A	T	ENST00000279230	ENSG00000149782	PLCB3	TRUE	TRUE
chr11	64260232	G	T	ENST00000279230	ENSG00000149782	PLCB3	TRUE	TRUE
chr11	64260235	G	A	ENST00000279230	ENSG00000149782	PLCB3	TRUE	FALSE
chr11	64260235	G	C	ENST00000279230	ENSG00000149782	PLCB3	TRUE	FALSE
chr11	64260235	G	T	ENST00000279230	ENSG00000149782	PLCB3	TRUE	FALSE
chr11	64260236	T	A	ENST00000279230	ENSG00000149782	PLCB3	TRUE	FALSE
chr11	64260236	T	C	ENST00000279230	ENSG00000149782	PLCB3	TRUE	FALSE
chr11	64260236	T	G	ENST00000279230	ENSG00000149782	PLCB3	TRUE	FALSE
chr11	64261398	A	C	ENST00000279230	ENSG00000149782	PLCB3	TRUE	FALSE
chr11	64261398	A	G	ENST00000279230	ENSG00000149782	PLCB3	TRUE	FALSE
chr11	64261398	A	T	ENST00000279230	ENSG00000149782	PLCB3	TRUE	FALSE
chr11	64261399	G	A	ENST00000279230	ENSG00000149782	PLCB3	TRUE	FALSE
chr11	64261399	G	C	ENST00000279230	ENSG00000149782	PLCB3	TRUE	FALSE
chr11	64261399	G	T	ENST00000279230	ENSG00000149782	PLCB3	TRUE	FALSE
chr11	64261415	G	T	ENST00000279230	ENSG00000149782	PLCB3	TRUE	TRUE
chr11	64261430	G	T	ENST00000279230	ENSG00000149782	PLCB3	TRUE	TRUE
chr11	64261433	G	T	ENST00000279230	ENSG00000149782	PLCB3	TRUE	TRUE
chr11	64261456	C	A	ENST00000279230	ENSG00000149782	PLCB3	TRUE	TRUE
chr11	64261456	C	G	ENST00000279230	ENSG00000149782	PLCB3	TRUE	TRUE
chr11	64261460	G	T	ENST00000279230	ENSG00000149782	PLCB3	TRUE	TRUE
chr11	64261469	A	T	ENST00000279230	ENSG00000149782	PLCB3	TRUE	TRUE
chr11	64261475	A	T	ENST00000279230	ENSG00000149782	PLCB3	TRUE	TRUE
chr11	64261484	G	T	ENST00000279230	ENSG00000149782	PLCB3	TRUE	TRUE
chr11	64261493	C	T	ENST00000279230	ENSG00000149782	PLCB3	TRUE	TRUE
chr11	64261496	A	T	ENST00000279230	ENSG00000149782	PLCB3	TRUE	TRUE
chr11	64261497	G	A	ENST00000279230	ENSG00000149782	PLCB3	TRUE	FALSE
chr11	64261497	G	C	ENST00000279230	ENSG00000149782	PLCB3	TRUE	FALSE
chr11	64261497	G	T	ENST00000279230	ENSG00000149782	PLCB3	TRUE	FALSE
chr11	64261498	T	A	ENST00000279230	ENSG00000149782	PLCB3	TRUE	FALSE
chr11	64261498	T	C	ENST00000279230	ENSG00000149782	PLCB3	TRUE	FALSE
chr11	64261498	T	G	ENST00000279230	ENSG00000149782	PLCB3	TRUE	FALSE
chr11	64261579	A	C	ENST00000279230	ENSG00000149782	PLCB3	TRUE	FALSE
chr11	64261579	A	G	ENST00000279230	ENSG00000149782	PLCB3	TRUE	FALSE
chr11	64261579	A	T	ENST00000279230	ENSG00000149782	PLCB3	TRUE	FALSE
chr11	64261580	G	A	ENST00000279230	ENSG00000149782	PLCB3	TRUE	FALSE
chr11	64261580	G	C	ENST00000279230	ENSG00000149782	PLCB3	TRUE	FALSE
chr11	64261580	G	T	ENST00000279230	ENSG00000149782	PLCB3	TRUE	FALSE
chr11	64261589	A	T	ENST00000279230	ENSG00000149782	PLCB3	TRUE	TRUE
chr11	64261594	C	A	ENST00000279230	ENSG00000149782	PLCB3	TRUE	TRUE
chr11	64261598	G	T	ENST00000279230	ENSG00000149782	PLCB3	TRUE	TRUE
chr11	64261605	C	A	ENST00000279230	ENSG00000149782	PLCB3	TRUE	TRUE
chr11	64261616	G	T	ENST00000279230	ENSG00000149782	PLCB3	TRUE	TRUE
chr11	64261622	A	T	ENST00000279230	ENSG00000149782	PLCB3	TRUE	TRUE
chr11	64261631	G	T	ENST00000279230	ENSG00000149782	PLCB3	TRUE	TRUE
chr11	64261634	C	T	ENST00000279230	ENSG00000149782	PLCB3	TRUE	TRUE
chr11	64261643	A	T	ENST00000279230	ENSG00000149782	PLCB3	TRUE	TRUE
chr11	64261655	G	T	ENST00000279230	ENSG00000149782	PLCB3	TRUE	TRUE
chr11	64261664	G	T	ENST00000279230	ENSG00000149782	PLCB3	TRUE	TRUE
chr11	64261666	G	A	ENST00000279230	ENSG00000149782	PLCB3	FALSE	FALSE
chr11	64261666	G	C	ENST00000279230	ENSG00000149782	PLCB3	TRUE	FALSE
chr11	64261666	G	T	ENST00000279230	ENSG00000149782	PLCB3	TRUE	FALSE
chr11	64261667	T	A	ENST00000279230	ENSG00000149782	PLCB3	TRUE	FALSE
chr11	64261667	T	C	ENST00000279230	ENSG00000149782	PLCB3	TRUE	FALSE
chr11	64261667	T	G	ENST00000279230	ENSG00000149782	PLCB3	TRUE	FALSE
chr11	64261950	A	C	ENST00000279230	ENSG00000149782	PLCB3	TRUE	FALSE
chr11	64261950	A	G	ENST00000279230	ENSG00000149782	PLCB3	TRUE	FALSE
chr11	64261950	A	T	ENST00000279230	ENSG00000149782	PLCB3	TRUE	FALSE
chr11	64261951	G	A	ENST00000279230	ENSG00000149782	PLCB3	TRUE	FALSE
chr11	64261951	G	C	ENST00000279230	ENSG00000149782	PLCB3	FALSE	FALSE
chr11	64261951	G	T	ENST00000279230	ENSG00000149782	PLCB3	TRUE	FALSE
chr11	64261955	C	A	ENST00000279230	ENSG00000149782	PLCB3	TRUE	TRUE
chr11	64261955	C	G	ENST00000279230	ENSG00000149782	PLCB3	TRUE	TRUE
chr11	64261959	A	T	ENST00000279230	ENSG00000149782	PLCB3	TRUE	TRUE
chr11	64261962	C	T	ENST00000279230	ENSG00000149782	PLCB3	TRUE	TRUE
chr11	64261965	C	T	ENST00000279230	ENSG00000149782	PLCB3	TRUE	TRUE
chr11	64261982	C	A	ENST00000279230	ENSG00000149782	PLCB3	TRUE	TRUE
chr11	64261982	C	G	ENST00000279230	ENSG00000149782	PLCB3	TRUE	TRUE
chr11	64261986	A	T	ENST00000279230	ENSG00000149782	PLCB3	TRUE	TRUE
chr11	64262015	C	A	ENST00000279230	ENSG00000149782	PLCB3	TRUE	TRUE
chr11	64262015	C	G	ENST00000279230	ENSG00000149782	PLCB3	TRUE	TRUE
chr11	64262022	C	T	ENST00000279230	ENSG00000149782	PLCB3	TRUE	TRUE
chr11	64262032	G	A	ENST00000279230	ENSG00000149782	PLCB3	TRUE	TRUE
chr11	64262033	G	A	ENST00000279230	ENSG00000149782	PLCB3	TRUE	TRUE
chr11	64262045	C	A	ENST00000279230	ENSG00000149782	PLCB3	TRUE	TRUE
chr11	64262046	C	T	ENST00000279230	ENSG00000149782	PLCB3	TRUE	TRUE
chr11	64262067	C	T	ENST00000279230	ENSG00000149782	PLCB3	TRUE	TRUE
chr11	64262077	G	A	ENST00000279230	ENSG00000149782	PLCB3	TRUE	FALSE
chr11	64262077	G	C	ENST00000279230	ENSG00000149782	PLCB3	TRUE	FALSE
chr11	64262077	G	T	ENST00000279230	ENSG00000149782	PLCB3	TRUE	FALSE
chr11	64262078	T	A	ENST00000279230	ENSG00000149782	PLCB3	TRUE	FALSE
chr11	64262078	T	C	ENST00000279230	ENSG00000149782	PLCB3	TRUE	FALSE
chr11	64262078	T	G	ENST00000279230	ENSG00000149782	PLCB3	TRUE	FALSE
chr11	64262405	A	C	ENST00000279230	ENSG00000149782	PLCB3	TRUE	FALSE
chr11	64262405	A	G	ENST00000279230	ENSG00000149782	PLCB3	TRUE	FALSE
chr11	64262405	A	T	ENST00000279230	ENSG00000149782	PLCB3	TRUE	FALSE
chr11	64262406	G	A	ENST00000279230	ENSG00000149782	PLCB3	TRUE	FALSE
chr11	64262406	G	C	ENST00000279230	ENSG00000149782	PLCB3	TRUE	FALSE
chr11	64262406	G	T	ENST00000279230	ENSG00000149782	PLCB3	TRUE	FALSE
chr11	64262418	C	T	ENST00000279230	ENSG00000149782	PLCB3	TRUE	TRUE
chr11	64262439	G	T	ENST00000279230	ENSG00000149782	PLCB3	TRUE	TRUE
chr11	64262444	C	A	ENST00000279230	ENSG00000149782	PLCB3	TRUE	TRUE
chr11	64262444	C	G	ENST00000279230	ENSG00000149782	PLCB3	TRUE	TRUE
chr11	64262462	C	A	ENST00000279230	ENSG00000149782	PLCB3	TRUE	TRUE
chr11	64262462	C	G	ENST00000279230	ENSG00000149782	PLCB3	TRUE	TRUE
chr11	64262469	A	T	ENST00000279230	ENSG00000149782	PLCB3	TRUE	TRUE
chr11	64262475	G	T	ENST00000279230	ENSG00000149782	PLCB3	TRUE	TRUE
chr11	64262496	A	T	ENST00000279230	ENSG00000149782	PLCB3	TRUE	TRUE
chr11	64262517	G	T	ENST00000279230	ENSG00000149782	PLCB3	TRUE	TRUE
chr11	64262551	T	A	ENST00000279230	ENSG00000149782	PLCB3	TRUE	TRUE
chr11	64262559	A	T	ENST00000279230	ENSG00000149782	PLCB3	TRUE	TRUE
chr11	64262562	G	A	ENST00000279230	ENSG00000149782	PLCB3	TRUE	FALSE
chr11	64262562	G	C	ENST00000279230	ENSG00000149782	PLCB3	TRUE	FALSE
chr11	64262562	G	T	ENST00000279230	ENSG00000149782	PLCB3	TRUE	FALSE
chr11	64262563	T	A	ENST00000279230	ENSG00000149782	PLCB3	TRUE	FALSE
chr11	64262563	T	C	ENST00000279230	ENSG00000149782	PLCB3	TRUE	FALSE
chr11	64262563	T	G	ENST00000279230	ENSG00000149782	PLCB3	TRUE	FALSE
chr11	64262645	A	C	ENST00000279230	ENSG00000149782	PLCB3	TRUE	FALSE
chr11	64262645	A	G	ENST00000279230	ENSG00000149782	PLCB3	TRUE	FALSE
chr11	64262645	A	T	ENST00000279230	ENSG00000149782	PLCB3	TRUE	FALSE
chr11	64262646	G	A	ENST00000279230	ENSG00000149782	PLCB3	TRUE	FALSE
chr11	64262646	G	C	ENST00000279230	ENSG00000149782	PLCB3	TRUE	FALSE
chr11	64262646	G	T	ENST00000279230	ENSG00000149782	PLCB3	TRUE	FALSE
chr11	64262654	C	A	ENST00000279230	ENSG00000149782	PLCB3	TRUE	TRUE
chr11	64262654	C	G	ENST00000279230	ENSG00000149782	PLCB3	TRUE	TRUE
chr11	64262659	C	T	ENST00000279230	ENSG00000149782	PLCB3	TRUE	TRUE
chr11	64262677	A	T	ENST00000279230	ENSG00000149782	PLCB3	TRUE	TRUE
chr11	64262691	C	A	ENST00000279230	ENSG00000149782	PLCB3	TRUE	TRUE
chr11	64262691	C	G	ENST00000279230	ENSG00000149782	PLCB3	TRUE	TRUE
chr11	64262695	G	T	ENST00000279230	ENSG00000149782	PLCB3	TRUE	TRUE
chr11	64262734	A	T	ENST00000279230	ENSG00000149782	PLCB3	TRUE	TRUE
chr11	64262739	C	A	ENST00000279230	ENSG00000149782	PLCB3	TRUE	TRUE
chr11	64262739	C	G	ENST00000279230	ENSG00000149782	PLCB3	TRUE	TRUE
chr11	64262755	C	T	ENST00000279230	ENSG00000149782	PLCB3	TRUE	TRUE
chr11	64262765	C	A	ENST00000279230	ENSG00000149782	PLCB3	TRUE	TRUE
chr11	64262780	G	A	ENST00000279230	ENSG00000149782	PLCB3	TRUE	TRUE
chr11	64262781	G	A	ENST00000279230	ENSG00000149782	PLCB3	TRUE	TRUE
chr11	64262785	G	T	ENST00000279230	ENSG00000149782	PLCB3	TRUE	TRUE
chr11	64262788	G	T	ENST00000279230	ENSG00000149782	PLCB3	TRUE	TRUE
chr11	64262806	A	T	ENST00000279230	ENSG00000149782	PLCB3	TRUE	TRUE
chr11	64262809	G	A	ENST00000279230	ENSG00000149782	PLCB3	TRUE	FALSE
chr11	64262809	G	C	ENST00000279230	ENSG00000149782	PLCB3	TRUE	FALSE
chr11	64262809	G	T	ENST00000279230	ENSG00000149782	PLCB3	TRUE	FALSE
chr11	64262810	T	A	ENST00000279230	ENSG00000149782	PLCB3	TRUE	FALSE
chr11	64262810	T	C	ENST00000279230	ENSG00000149782	PLCB3	TRUE	FALSE
chr11	64262810	T	G	ENST00000279230	ENSG00000149782	PLCB3	TRUE	FALSE
chr11	64263496	A	C	ENST00000279230	ENSG00000149782	PLCB3	FALSE	FALSE
chr11	64263496	A	G	ENST00000279230	ENSG00000149782	PLCB3	FALSE	FALSE
chr11	64263496	A	T	ENST00000279230	ENSG00000149782	PLCB3	FALSE	FALSE
chr11	64263497	G	A	ENST00000279230	ENSG00000149782	PLCB3	FALSE	FALSE
chr11	64263497	G	C	ENST00000279230	ENSG00000149782	PLCB3	FALSE	FALSE
chr11	64263497	G	T	ENST00000279230	ENSG00000149782	PLCB3	FALSE	FALSE
chr11	64263520	C	A	ENST00000279230	ENSG00000149782	PLCB3	TRUE	TRUE
chr11	64263520	C	G	ENST00000279230	ENSG00000149782	PLCB3	TRUE	TRUE
chr11	64263540	G	T	ENST00000279230	ENSG00000149782	PLCB3	TRUE	TRUE
chr11	64263543	G	T	ENST00000279230	ENSG00000149782	PLCB3	TRUE	TRUE
chr11	64263552	A	T	ENST00000279230	ENSG00000149782	PLCB3	TRUE	TRUE
chr11	64263597	G	T	ENST00000279230	ENSG00000149782	PLCB3	TRUE	TRUE
chr11	64263598	G	A	ENST00000279230	ENSG00000149782	PLCB3	FALSE	FALSE
chr11	64263598	G	C	ENST00000279230	ENSG00000149782	PLCB3	FALSE	FALSE
chr11	64263598	G	T	ENST00000279230	ENSG00000149782	PLCB3	FALSE	FALSE
chr11	64263599	T	A	ENST00000279230	ENSG00000149782	PLCB3	FALSE	FALSE
chr11	64263599	T	C	ENST00000279230	ENSG00000149782	PLCB3	FALSE	FALSE
chr11	64263599	T	G	ENST00000279230	ENSG00000149782	PLCB3	FALSE	FALSE
chr11	64263689	A	C	ENST00000279230	ENSG00000149782	PLCB3	TRUE	FALSE
chr11	64263689	A	G	ENST00000279230	ENSG00000149782	PLCB3	TRUE	FALSE
chr11	64263689	A	T	ENST00000279230	ENSG00000149782	PLCB3	TRUE	FALSE
chr11	64263690	G	A	ENST00000279230	ENSG00000149782	PLCB3	TRUE	FALSE
chr11	64263690	G	C	ENST00000279230	ENSG00000149782	PLCB3	TRUE	FALSE
chr11	64263690	G	T	ENST00000279230	ENSG00000149782	PLCB3	TRUE	FALSE
chr11	64263695	C	A	ENST00000279230	ENSG00000149782	PLCB3	TRUE	TRUE
chr11	64263695	C	G	ENST00000279230	ENSG00000149782	PLCB3	TRUE	TRUE
chr11	64263701	C	A	ENST00000279230	ENSG00000149782	PLCB3	TRUE	TRUE
chr11	64263701	C	G	ENST00000279230	ENSG00000149782	PLCB3	TRUE	TRUE
chr11	64263707	C	A	ENST00000279230	ENSG00000149782	PLCB3	TRUE	TRUE
chr11	64263717	G	T	ENST00000279230	ENSG00000149782	PLCB3	TRUE	TRUE
chr11	64263726	C	T	ENST00000279230	ENSG00000149782	PLCB3	TRUE	TRUE
chr11	64263737	C	A	ENST00000279230	ENSG00000149782	PLCB3	TRUE	TRUE
chr11	64263758	C	A	ENST00000279230	ENSG00000149782	PLCB3	TRUE	TRUE
chr11	64263758	C	G	ENST00000279230	ENSG00000149782	PLCB3	TRUE	TRUE
chr11	64263762	G	T	ENST00000279230	ENSG00000149782	PLCB3	TRUE	TRUE
chr11	64263769	C	A	ENST00000279230	ENSG00000149782	PLCB3	TRUE	TRUE
chr11	64263776	C	A	ENST00000279230	ENSG00000149782	PLCB3	TRUE	TRUE
chr11	64263776	C	G	ENST00000279230	ENSG00000149782	PLCB3	TRUE	TRUE
chr11	64263792	C	T	ENST00000279230	ENSG00000149782	PLCB3	TRUE	TRUE
chr11	64263796	G	A	ENST00000279230	ENSG00000149782	PLCB3	TRUE	FALSE
chr11	64263796	G	C	ENST00000279230	ENSG00000149782	PLCB3	TRUE	TRUE
chr11	64263796	G	T	ENST00000279230	ENSG00000149782	PLCB3	TRUE	TRUE
chr11	64263797	T	A	ENST00000279230	ENSG00000149782	PLCB3	TRUE	FALSE
chr11	64263797	T	C	ENST00000279230	ENSG00000149782	PLCB3	TRUE	FALSE
chr11	64263797	T	G	ENST00000279230	ENSG00000149782	PLCB3	TRUE	FALSE
chr11	64264019	A	C	ENST00000279230	ENSG00000149782	PLCB3	TRUE	FALSE
chr11	64264019	A	G	ENST00000279230	ENSG00000149782	PLCB3	TRUE	FALSE
chr11	64264019	A	T	ENST00000279230	ENSG00000149782	PLCB3	TRUE	FALSE
chr11	64264020	G	A	ENST00000279230	ENSG00000149782	PLCB3	TRUE	FALSE
chr11	64264020	G	C	ENST00000279230	ENSG00000149782	PLCB3	TRUE	FALSE
chr11	64264020	G	T	ENST00000279230	ENSG00000149782	PLCB3	TRUE	FALSE
chr11	64264025	T	A	ENST00000279230	ENSG00000149782	PLCB3	TRUE	TRUE
chr11	64264025	T	G	ENST00000279230	ENSG00000149782	PLCB3	TRUE	TRUE
chr11	64264029	G	T	ENST00000279230	ENSG00000149782	PLCB3	TRUE	TRUE
chr11	64264050	A	T	ENST00000279230	ENSG00000149782	PLCB3	TRUE	TRUE
chr11	64264071	C	T	ENST00000279230	ENSG00000149782	PLCB3	TRUE	TRUE
chr11	64264083	C	T	ENST00000279230	ENSG00000149782	PLCB3	TRUE	TRUE
chr11	64264104	G	T	ENST00000279230	ENSG00000149782	PLCB3	TRUE	TRUE
chr11	64264110	G	T	ENST00000279230	ENSG00000149782	PLCB3	TRUE	TRUE
chr11	64264113	G	A	ENST00000279230	ENSG00000149782	PLCB3	TRUE	FALSE
chr11	64264113	G	C	ENST00000279230	ENSG00000149782	PLCB3	TRUE	FALSE
chr11	64264113	G	T	ENST00000279230	ENSG00000149782	PLCB3	TRUE	FALSE
chr11	64264114	T	A	ENST00000279230	ENSG00000149782	PLCB3	TRUE	FALSE
chr11	64264114	T	C	ENST00000279230	ENSG00000149782	PLCB3	TRUE	FALSE
chr11	64264114	T	G	ENST00000279230	ENSG00000149782	PLCB3	TRUE	FALSE
chr11	64264949	A	C	ENST00000279230	ENSG00000149782	PLCB3	TRUE	FALSE
chr11	64264949	A	G	ENST00000279230	ENSG00000149782	PLCB3	TRUE	FALSE
chr11	64264949	A	T	ENST00000279230	ENSG00000149782	PLCB3	TRUE	FALSE
chr11	64264950	G	A	ENST00000279230	ENSG00000149782	PLCB3	TRUE	FALSE
chr11	64264950	G	C	ENST00000279230	ENSG00000149782	PLCB3	TRUE	FALSE
chr11	64264950	G	T	ENST00000279230	ENSG00000149782	PLCB3	TRUE	FALSE
chr11	64264954	C	T	ENST00000279230	ENSG00000149782	PLCB3	TRUE	TRUE
chr11	64264963	C	T	ENST00000279230	ENSG00000149782	PLCB3	TRUE	TRUE
chr11	64264966	G	T	ENST00000279230	ENSG00000149782	PLCB3	TRUE	TRUE
chr11	64264974	C	A	ENST00000279230	ENSG00000149782	PLCB3	TRUE	TRUE
chr11	64264975	C	T	ENST00000279230	ENSG00000149782	PLCB3	TRUE	TRUE
chr11	64264984	C	T	ENST00000279230	ENSG00000149782	PLCB3	TRUE	TRUE
chr11	64264990	C	T	ENST00000279230	ENSG00000149782	PLCB3	TRUE	TRUE
chr11	64264993	C	T	ENST00000279230	ENSG00000149782	PLCB3	TRUE	TRUE
chr11	64265005	C	T	ENST00000279230	ENSG00000149782	PLCB3
chr11	64265015	C	A	ENST00000279230	ENSG00000149782	PLCB3
chr11	64265015	C	G	ENST00000279230	ENSG00000149782	PLCB3
chr11	64265105	G	A	ENST00000279230	ENSG00000149782	PLCB3	TRUE	FALSE
chr11	64265105	G	C	ENST00000279230	ENSG00000149782	PLCB3	TRUE	TRUE
chr11	64265105	G	T	ENST00000279230	ENSG00000149782	PLCB3	TRUE	TRUE
chr11	64265106	T	A	ENST00000279230	ENSG00000149782	PLCB3	TRUE	FALSE
chr11	64265106	T	C	ENST00000279230	ENSG00000149782	PLCB3	FALSE	FALSE
chr11	64265106	T	G	ENST00000279230	ENSG00000149782	PLCB3	TRUE	TRUE
chr11	64265190	A	C	ENST00000279230	ENSG00000149782	PLCB3	TRUE	FALSE
chr11	64265190	A	G	ENST00000279230	ENSG00000149782	PLCB3	TRUE	FALSE
chr11	64265190	A	T	ENST00000279230	ENSG00000149782	PLCB3	TRUE	FALSE
chr11	64265191	G	A	ENST00000279230	ENSG00000149782	PLCB3	TRUE	FALSE
chr11	64265191	G	C	ENST00000279230	ENSG00000149782	PLCB3	TRUE	FALSE
chr11	64265191	G	T	ENST00000279230	ENSG00000149782	PLCB3	TRUE	FALSE
chr11	64265194	C	T	ENST00000279230	ENSG00000149782	PLCB3	TRUE	TRUE
chr11	64265225	C	A	ENST00000279230	ENSG00000149782	PLCB3
chr11	64265225	C	G	ENST00000279230	ENSG00000149782	PLCB3
chr11	64265227	G	T	ENST00000279230	ENSG00000149782	PLCB3
chr11	64265228	G	A	ENST00000279230	ENSG00000149782	PLCB3	FALSE	FALSE
chr11	64265228	G	C	ENST00000279230	ENSG00000149782	PLCB3	FALSE	FALSE
chr11	64265228	G	T	ENST00000279230	ENSG00000149782	PLCB3	FALSE	FALSE
chr11	64265229	T	A	ENST00000279230	ENSG00000149782	PLCB3	FALSE	FALSE
chr11	64265229	T	C	ENST00000279230	ENSG00000149782	PLCB3	FALSE	FALSE
chr11	64265229	T	G	ENST00000279230	ENSG00000149782	PLCB3	FALSE	FALSE
chr11	64265308	A	C	ENST00000279230	ENSG00000149782	PLCB3	TRUE	FALSE
chr11	64265308	A	G	ENST00000279230	ENSG00000149782	PLCB3	TRUE	FALSE
chr11	64265308	A	T	ENST00000279230	ENSG00000149782	PLCB3	TRUE	FALSE
chr11	64265309	G	A	ENST00000279230	ENSG00000149782	PLCB3	TRUE	FALSE
chr11	64265309	G	C	ENST00000279230	ENSG00000149782	PLCB3	TRUE	FALSE
chr11	64265309	G	T	ENST00000279230	ENSG00000149782	PLCB3	TRUE	FALSE
chr11	64265333	G	T	ENST00000279230	ENSG00000149782	PLCB3	TRUE	TRUE
chr11	64265339	C	T	ENST00000279230	ENSG00000149782	PLCB3	TRUE	TRUE
chr11	64265348	A	T	ENST00000279230	ENSG00000149782	PLCB3	TRUE	TRUE
chr11	64265360	A	T	ENST00000279230	ENSG00000149782	PLCB3	TRUE	TRUE
chr11	64265375	C	T	ENST00000279230	ENSG00000149782	PLCB3	TRUE	TRUE
chr11	64265378	G	T	ENST00000279230	ENSG00000149782	PLCB3	TRUE	TRUE
chr11	64265381	C	T	ENST00000279230	ENSG00000149782	PLCB3	TRUE	TRUE
chr11	64265393	G	T	ENST00000279230	ENSG00000149782	PLCB3	TRUE	TRUE
chr11	64265402	A	T	ENST00000279230	ENSG00000149782	PLCB3	TRUE	TRUE
chr11	64265405	A	T	ENST00000279230	ENSG00000149782	PLCB3	TRUE	TRUE
chr11	64265411	C	T	ENST00000279230	ENSG00000149782	PLCB3	TRUE	TRUE
chr11	64265417	A	T	ENST00000279230	ENSG00000149782	PLCB3	TRUE	TRUE
chr11	64265459	C	T	ENST00000279230	ENSG00000149782	PLCB3	TRUE	TRUE
chr11	64265465	C	T	ENST00000279230	ENSG00000149782	PLCB3	TRUE	TRUE
chr11	64265471	G	T	ENST00000279230	ENSG00000149782	PLCB3	TRUE	TRUE
chr11	64265482	C	A	ENST00000279230	ENSG00000149782	PLCB3	TRUE	TRUE
chr11	64265503	G	A	ENST00000279230	ENSG00000149782	PLCB3	TRUE	FALSE
chr11	64265503	G	C	ENST00000279230	ENSG00000149782	PLCB3	TRUE	FALSE
chr11	64265503	G	T	ENST00000279230	ENSG00000149782	PLCB3	TRUE	FALSE
chr11	64265504	T	A	ENST00000279230	ENSG00000149782	PLCB3	TRUE	FALSE
chr11	64265504	T	C	ENST00000279230	ENSG00000149782	PLCB3	TRUE	FALSE
chr11	64265504	T	G	ENST00000279230	ENSG00000149782	PLCB3	TRUE	FALSE
chr11	64265884	A	C	ENST00000279230	ENSG00000149782	PLCB3	TRUE	FALSE
chr11	64265884	A	G	ENST00000279230	ENSG00000149782	PLCB3	TRUE	FALSE
chr11	64265884	A	T	ENST00000279230	ENSG00000149782	PLCB3	TRUE	FALSE
chr11	64265885	G	A	ENST00000279230	ENSG00000149782	PLCB3	TRUE	FALSE
chr11	64265885	G	C	ENST00000279230	ENSG00000149782	PLCB3	TRUE	FALSE
chr11	64265885	G	T	ENST00000279230	ENSG00000149782	PLCB3	TRUE	FALSE
chr11	64265905	G	T	ENST00000279230	ENSG00000149782	PLCB3	TRUE	TRUE
chr11	64265914	A	T	ENST00000279230	ENSG00000149782	PLCB3	TRUE	TRUE
chr11	64265917	G	T	ENST00000279230	ENSG00000149782	PLCB3	TRUE	TRUE
chr11	64265923	G	T	ENST00000279230	ENSG00000149782	PLCB3	TRUE	TRUE
chr11	64265929	G	T	ENST00000279230	ENSG00000149782	PLCB3	TRUE	TRUE
chr11	64265935	A	T	ENST00000279230	ENSG00000149782	PLCB3	TRUE	TRUE
chr11	64265943	T	A	ENST00000279230	ENSG00000149782	PLCB3	TRUE	TRUE
chr11	64265943	T	G	ENST00000279230	ENSG00000149782	PLCB3	TRUE	TRUE
chr11	64265944	C	T	ENST00000279230	ENSG00000149782	PLCB3	TRUE	TRUE
chr11	64265947	G	T	ENST00000279230	ENSG00000149782	PLCB3	TRUE	TRUE
chr11	64265953	C	T	ENST00000279230	ENSG00000149782	PLCB3	TRUE	TRUE
chr11	64265959	A	T	ENST00000279230	ENSG00000149782	PLCB3	TRUE	TRUE
chr11	64265962	C	T	ENST00000279230	ENSG00000149782	PLCB3	TRUE	TRUE
chr11	64265968	C	T	ENST00000279230	ENSG00000149782	PLCB3	TRUE	TRUE
chr11	64265980	G	T	ENST00000279230	ENSG00000149782	PLCB3	TRUE	TRUE
chr11	64265989	G	T	ENST00000279230	ENSG00000149782	PLCB3	TRUE	TRUE
chr11	64265995	C	T	ENST00000279230	ENSG00000149782	PLCB3	TRUE	TRUE
chr11	64266007	G	T	ENST00000279230	ENSG00000149782	PLCB3	TRUE	TRUE
chr11	64266013	C	T	ENST00000279230	ENSG00000149782	PLCB3	TRUE	TRUE
chr11	64266025	G	T	ENST00000279230	ENSG00000149782	PLCB3	TRUE	TRUE
chr11	64266034	A	T	ENST00000279230	ENSG00000149782	PLCB3	TRUE	TRUE
chr11	64266037	C	T	ENST00000279230	ENSG00000149782	PLCB3	TRUE	TRUE
chr11	64266040	G	A	ENST00000279230	ENSG00000149782	PLCB3	TRUE	FALSE
chr11	64266040	G	C	ENST00000279230	ENSG00000149782	PLCB3	TRUE	FALSE
chr11	64266040	G	T	ENST00000279230	ENSG00000149782	PLCB3	TRUE	FALSE
chr11	64266041	T	A	ENST00000279230	ENSG00000149782	PLCB3	TRUE	FALSE
chr11	64266041	T	C	ENST00000279230	ENSG00000149782	PLCB3	TRUE	FALSE
chr11	64266041	T	G	ENST00000279230	ENSG00000149782	PLCB3	TRUE	FALSE
chr11	64266124	A	C	ENST00000279230	ENSG00000149782	PLCB3	TRUE	FALSE
chr11	64266124	A	G	ENST00000279230	ENSG00000149782	PLCB3	TRUE	FALSE
chr11	64266124	A	T	ENST00000279230	ENSG00000149782	PLCB3	TRUE	FALSE
chr11	64266125	G	A	ENST00000279230	ENSG00000149782	PLCB3	TRUE	FALSE
chr11	64266125	G	C	ENST00000279230	ENSG00000149782	PLCB3	TRUE	FALSE
chr11	64266125	G	T	ENST00000279230	ENSG00000149782	PLCB3	TRUE	FALSE
chr11	64266132	C	T	ENST00000279230	ENSG00000149782	PLCB3	TRUE	TRUE
chr11	64266144	G	T	ENST00000279230	ENSG00000149782	PLCB3	TRUE	TRUE
chr11	64266171	C	T	ENST00000279230	ENSG00000149782	PLCB3	TRUE	TRUE
chr11	64266177	A	T	ENST00000279230	ENSG00000149782	PLCB3	TRUE	TRUE
chr11	64266186	A	T	ENST00000279230	ENSG00000149782	PLCB3	TRUE	TRUE
chr11	64266189	G	T	ENST00000279230	ENSG00000149782	PLCB3	TRUE	TRUE
chr11	64266198	G	T	ENST00000279230	ENSG00000149782	PLCB3	TRUE	TRUE
chr11	64266203	G	A	ENST00000279230	ENSG00000149782	PLCB3	TRUE	FALSE
chr11	64266203	G	C	ENST00000279230	ENSG00000149782	PLCB3	TRUE	FALSE
chr11	64266203	G	T	ENST00000279230	ENSG00000149782	PLCB3	TRUE	FALSE
chr11	64266204	T	A	ENST00000279230	ENSG00000149782	PLCB3	TRUE	FALSE
chr11	64266204	T	C	ENST00000279230	ENSG00000149782	PLCB3	TRUE	FALSE
chr11	64266204	T	G	ENST00000279230	ENSG00000149782	PLCB3	TRUE	FALSE
chr11	64266313	A	C	ENST00000279230	ENSG00000149782	PLCB3	TRUE	TRUE
chr11	64266313	A	G	ENST00000279230	ENSG00000149782	PLCB3	TRUE	FALSE
chr11	64266313	A	T	ENST00000279230	ENSG00000149782	PLCB3	TRUE	TRUE
chr11	64266314	G	A	ENST00000279230	ENSG00000149782	PLCB3	TRUE	TRUE
chr11	64266314	G	C	ENST00000279230	ENSG00000149782	PLCB3	TRUE	FALSE
chr11	64266314	G	T	ENST00000279230	ENSG00000149782	PLCB3	TRUE	TRUE
chr11	64266316	G	T	ENST00000279230	ENSG00000149782	PLCB3	TRUE	TRUE
chr11	64266319	A	T	ENST00000279230	ENSG00000149782	PLCB3	TRUE	TRUE
chr11	64266322	A	T	ENST00000279230	ENSG00000149782	PLCB3	TRUE	TRUE
chr11	64266325	G	T	ENST00000279230	ENSG00000149782	PLCB3	TRUE	TRUE
chr11	64266331	C	T	ENST00000279230	ENSG00000149782	PLCB3	TRUE	TRUE
chr11	64266334	A	T	ENST00000279230	ENSG00000149782	PLCB3	TRUE	TRUE
chr11	64266346	A	T	ENST00000279230	ENSG00000149782	PLCB3	TRUE	TRUE
chr11	64266349	A	T	ENST00000279230	ENSG00000149782	PLCB3	TRUE	TRUE
chr11	64266368	C	A	ENST00000279230	ENSG00000149782	PLCB3	TRUE	TRUE
chr11	64266370	G	T	ENST00000279230	ENSG00000149782	PLCB3	TRUE	TRUE
chr11	64266376	A	T	ENST00000279230	ENSG00000149782	PLCB3	TRUE	TRUE
chr11	64266388	A	T	ENST00000279230	ENSG00000149782	PLCB3	TRUE	TRUE
chr11	64266394	A	T	ENST00000279230	ENSG00000149782	PLCB3	TRUE	TRUE
chr11	64266397	A	T	ENST00000279230	ENSG00000149782	PLCB3	TRUE	TRUE
chr11	64266400	G	T	ENST00000279230	ENSG00000149782	PLCB3	TRUE	TRUE
chr11	64266405	G	A	ENST00000279230	ENSG00000149782	PLCB3	TRUE	FALSE
chr11	64266405	G	C	ENST00000279230	ENSG00000149782	PLCB3	TRUE	FALSE
chr11	64266405	G	T	ENST00000279230	ENSG00000149782	PLCB3	TRUE	FALSE
chr11	64266406	T	A	ENST00000279230	ENSG00000149782	PLCB3	TRUE	FALSE
chr11	64266406	T	C	ENST00000279230	ENSG00000149782	PLCB3	TRUE	FALSE
chr11	64266406	T	G	ENST00000279230	ENSG00000149782	PLCB3	TRUE	FALSE
chr11	64266493	A	C	ENST00000279230	ENSG00000149782	PLCB3	TRUE	FALSE
chr11	64266493	A	G	ENST00000279230	ENSG00000149782	PLCB3	TRUE	FALSE
chr11	64266493	A	T	ENST00000279230	ENSG00000149782	PLCB3	TRUE	FALSE
chr11	64266494	G	A	ENST00000279230	ENSG00000149782	PLCB3	TRUE	FALSE
chr11	64266494	G	C	ENST00000279230	ENSG00000149782	PLCB3	TRUE	FALSE
chr11	64266494	G	T	ENST00000279230	ENSG00000149782	PLCB3	TRUE	FALSE
chr11	64266496	G	T	ENST00000279230	ENSG00000149782	PLCB3	TRUE	TRUE
chr11	64266505	G	T	ENST00000279230	ENSG00000149782	PLCB3	TRUE	TRUE
chr11	64266529	G	T	ENST00000279230	ENSG00000149782	PLCB3	TRUE	TRUE
chr11	64266533	C	A	ENST00000279230	ENSG00000149782	PLCB3	TRUE	TRUE
chr11	64266533	C	G	ENST00000279230	ENSG00000149782	PLCB3	TRUE	TRUE
chr11	64266553	G	A	ENST00000279230	ENSG00000149782	PLCB3	TRUE	TRUE
chr11	64266553	G	C	ENST00000279230	ENSG00000149782	PLCB3	TRUE	TRUE
chr11	64266553	G	T	ENST00000279230	ENSG00000149782	PLCB3	TRUE	TRUE
chr11	64266554	T	A	ENST00000279230	ENSG00000149782	PLCB3	TRUE	TRUE
chr11	64266554	T	C	ENST00000279230	ENSG00000149782	PLCB3	TRUE	FALSE
chr11	64266554	T	G	ENST00000279230	ENSG00000149782	PLCB3	TRUE	TRUE
chr11	64267183	A	C	ENST00000279230	ENSG00000149782	PLCB3	TRUE	FALSE
chr11	64267183	A	G	ENST00000279230	ENSG00000149782	PLCB3	TRUE	FALSE
chr11	64267183	A	T	ENST00000279230	ENSG00000149782	PLCB3	TRUE	FALSE
chr11	64267184	G	A	ENST00000279230	ENSG00000149782	PLCB3	TRUE	FALSE
chr11	64267184	G	C	ENST00000279230	ENSG00000149782	PLCB3	TRUE	FALSE
chr11	64267184	G	T	ENST00000279230	ENSG00000149782	PLCB3	TRUE	FALSE
chr11	64267188	G	T	ENST00000279230	ENSG00000149782	PLCB3	TRUE	TRUE
chr11	64267191	G	T	ENST00000279230	ENSG00000149782	PLCB3	TRUE	TRUE
chr11	64267197	C	T	ENST00000279230	ENSG00000149782	PLCB3	TRUE	TRUE
chr11	64267200	A	T	ENST00000279230	ENSG00000149782	PLCB3	TRUE	TRUE
chr11	64267203	C	T	ENST00000279230	ENSG00000149782	PLCB3	TRUE	TRUE
chr11	64267230	C	T	ENST00000279230	ENSG00000149782	PLCB3	FALSE	FALSE
chr11	64267233	C	T	ENST00000279230	ENSG00000149782	PLCB3	FALSE	FALSE
chr11	64267236	C	T	ENST00000279230	ENSG00000149782	PLCB3	FALSE	FALSE
chr11	64267245	C	T	ENST00000279230	ENSG00000149782	PLCB3	FALSE	FALSE
chr11	64267248	C	T	ENST00000279230	ENSG00000149782	PLCB3	FALSE	FALSE
chr11	64267257	G	T	ENST00000279230	ENSG00000149782	PLCB3	FALSE	FALSE
chr11	64267260	G	T	ENST00000279230	ENSG00000149782	PLCB3	FALSE	FALSE
chr11	64267263	G	T	ENST00000279230	ENSG00000149782	PLCB3	FALSE	FALSE
chr11	64267269	A	T	ENST00000279230	ENSG00000149782	PLCB3	FALSE	FALSE
chr11	64267272	G	A	ENST00000279230	ENSG00000149782	PLCB3	TRUE	TRUE
chr11	64267272	G	C	ENST00000279230	ENSG00000149782	PLCB3	TRUE	TRUE
chr11	64267272	G	T	ENST00000279230	ENSG00000149782	PLCB3	TRUE	TRUE
chr11	64267273	T	A	ENST00000279230	ENSG00000149782	PLCB3	TRUE	TRUE
chr11	64267273	T	C	ENST00000279230	ENSG00000149782	PLCB3	TRUE	FALSE
chr11	64267273	T	G	ENST00000279230	ENSG00000149782	PLCB3	TRUE	TRUE
chr11	64267351	A	C	ENST00000279230	ENSG00000149782	PLCB3	TRUE	FALSE
chr11	64267351	A	G	ENST00000279230	ENSG00000149782	PLCB3	TRUE	FALSE
chr11	64267351	A	T	ENST00000279230	ENSG00000149782	PLCB3	TRUE	FALSE
chr11	64267352	G	A	ENST00000279230	ENSG00000149782	PLCB3	TRUE	FALSE
chr11	64267352	G	C	ENST00000279230	ENSG00000149782	PLCB3	TRUE	FALSE
chr11	64267352	G	T	ENST00000279230	ENSG00000149782	PLCB3	TRUE	FALSE
chr11	64267362	C	T	ENST00000279230	ENSG00000149782	PLCB3	FALSE	FALSE
chr11	64267371	C	T	ENST00000279230	ENSG00000149782	PLCB3	FALSE	FALSE
chr11	64267374	G	T	ENST00000279230	ENSG00000149782	PLCB3	FALSE	FALSE
chr11	64267379	T	A	ENST00000279230	ENSG00000149782	PLCB3	FALSE	FALSE
chr11	64267380	C	T	ENST00000279230	ENSG00000149782	PLCB3	FALSE	FALSE
chr11	64267383	G	T	ENST00000279230	ENSG00000149782	PLCB3	FALSE	FALSE
chr11	64267386	C	T	ENST00000279230	ENSG00000149782	PLCB3	FALSE	FALSE
chr11	64267404	C	T	ENST00000279230	ENSG00000149782	PLCB3	FALSE	FALSE
chr11	64267407	G	T	ENST00000279230	ENSG00000149782	PLCB3	FALSE	FALSE
chr11	64267431	G	T	ENST00000279230	ENSG00000149782	PLCB3	FALSE	FALSE
chr11	64267440	G	T	ENST00000279230	ENSG00000149782	PLCB3	FALSE	FALSE
chr11	64267472	T	A	ENST00000279230	ENSG00000149782	PLCB3	FALSE	FALSE
chr11	64267513	C	A	ENST00000279230	ENSG00000149782	PLCB3	FALSE	FALSE
chr11	64267525	C	A	ENST00000279230	ENSG00000149782	PLCB3	FALSE	FALSE
chr11	64267527	G	T	ENST00000279230	ENSG00000149782	PLCB3	FALSE	FALSE
chr11	64267533	C	T	ENST00000279230	ENSG00000149782	PLCB3	FALSE	FALSE
chr11	64267536	G	T	ENST00000279230	ENSG00000149782	PLCB3	FALSE	FALSE
chr11	64267539	G	T	ENST00000279230	ENSG00000149782	PLCB3	FALSE	FALSE
chr11	64267548	C	T	ENST00000279230	ENSG00000149782	PLCB3	FALSE	FALSE
chr11	64270214	G	A	ENST00000309032	ENSG00000002330	BAD	FALSE	FALSE
chr11	64270232	C	A	ENST00000309032	ENSG00000002330	BAD	FALSE	FALSE
chr11	64270240	A	T	ENST00000309032	ENSG00000002330	BAD	FALSE	FALSE
chr11	64270251	C	T	ENST00000309032	ENSG00000002330	BAD	FALSE	FALSE
chr11	64270252	C	T	ENST00000309032	ENSG00000002330	BAD	FALSE	FALSE
chr11	64270254	C	T	ENST00000309032	ENSG00000002330	BAD	FALSE	FALSE
chr11	64270255	C	T	ENST00000309032	ENSG00000002330	BAD	FALSE	FALSE
chr11	64270262	G	A	ENST00000309032	ENSG00000002330	BAD	FALSE	FALSE
chr11	64270271	G	A	ENST00000309032	ENSG00000002330	BAD	FALSE	FALSE
chr11	64270275	C	T	ENST00000309032	ENSG00000002330	BAD	FALSE	FALSE
chr11	64270276	C	T	ENST00000309032	ENSG00000002330	BAD	FALSE	FALSE
chr11	64270289	G	A	ENST00000309032	ENSG00000002330	BAD	FALSE	FALSE
chr11	64270298	G	A	ENST00000309032	ENSG00000002330	BAD	FALSE	FALSE
chr11	64270319	T	A	ENST00000309032	ENSG00000002330	BAD	FALSE	FALSE
chr11	64270334	C	A	ENST00000309032	ENSG00000002330	BAD	FALSE	FALSE
chr11	64270337	T	A	ENST00000309032	ENSG00000002330	BAD	FALSE	FALSE
chr11	64270338	C	A	ENST00000309032	ENSG00000002330	BAD	TRUE	FALSE
chr11	64270338	C	G	ENST00000309032	ENSG00000002330	BAD	TRUE	FALSE
chr11	64270338	C	T	ENST00000309032	ENSG00000002330	BAD	TRUE	FALSE
chr11	64270339	T	A	ENST00000309032	ENSG00000002330	BAD	TRUE	FALSE
chr11	64270339	T	C	ENST00000309032	ENSG00000002330	BAD	TRUE	FALSE
chr11	64270339	T	G	ENST00000309032	ENSG00000002330	BAD	TRUE	FALSE
chr11	64271611	A	C	ENST00000309032	ENSG00000002330	BAD	TRUE	FALSE
chr11	64271611	A	G	ENST00000309032	ENSG00000002330	BAD	FALSE	FALSE
chr11	64271611	A	T	ENST00000309032	ENSG00000002330	BAD	TRUE	FALSE
chr11	64271612	C	A	ENST00000309032	ENSG00000002330	BAD	TRUE	FALSE
chr11	64271612	C	G	ENST00000309032	ENSG00000002330	BAD	TRUE	FALSE
chr11	64271612	C	T	ENST00000309032	ENSG00000002330	BAD	TRUE	FALSE
chr11	64271615	T	A	ENST00000309032	ENSG00000002330	BAD	FALSE	FALSE
chr11	64271633	C	A	ENST00000309032	ENSG00000002330	BAD	FALSE	FALSE
chr11	64271654	C	A	ENST00000309032	ENSG00000002330	BAD	FALSE	FALSE
chr11	64271661	A	C	ENST00000309032	ENSG00000002330	BAD	FALSE	FALSE
chr11	64271661	A	T	ENST00000309032	ENSG00000002330	BAD	FALSE	FALSE
chr11	64271669	G	A	ENST00000309032	ENSG00000002330	BAD	TRUE	TRUE
chr11	64271676	C	T	ENST00000309032	ENSG00000002330	BAD	TRUE	TRUE
chr11	64271677	C	T	ENST00000309032	ENSG00000002330	BAD	TRUE	TRUE
chr11	64271695	G	T	ENST00000309032	ENSG00000002330	BAD	TRUE	TRUE
chr11	64271701	G	T	ENST00000309032	ENSG00000002330	BAD	TRUE	TRUE
chr11	64271726	C	A	ENST00000309032	ENSG00000002330	BAD
chr11	64271729	C	A	ENST00000309032	ENSG00000002330	BAD
chr11	64271741	C	A	ENST00000309032	ENSG00000002330	BAD
chr11	64271750	C	A	ENST00000309032	ENSG00000002330	BAD
chr11	64271763	G	C	ENST00000309032	ENSG00000002330	BAD
chr11	64271763	G	T	ENST00000309032	ENSG00000002330	BAD
chr11	64271789	C	A	ENST00000309032	ENSG00000002330	BAD
chr11	64271804	C	A	ENST00000309032	ENSG00000002330	BAD	TRUE	FALSE
chr11	64271804	C	G	ENST00000309032	ENSG00000002330	BAD	TRUE	FALSE
chr11	64271804	C	T	ENST00000309032	ENSG00000002330	BAD	TRUE	FALSE
chr11	64271805	T	A	ENST00000309032	ENSG00000002330	BAD	TRUE	FALSE
chr11	64271805	T	C	ENST00000309032	ENSG00000002330	BAD	TRUE	FALSE
chr11	64271805	T	G	ENST00000309032	ENSG00000002330	BAD	TRUE	FALSE
chr11	64284180	A	C	ENST00000309032	ENSG00000002330	BAD	TRUE	FALSE
chr11	64284180	A	G	ENST00000309032	ENSG00000002330	BAD	FALSE	FALSE
chr11	64284180	A	T	ENST00000309032	ENSG00000002330	BAD	FALSE	FALSE
chr11	64284181	C	A	ENST00000309032	ENSG00000002330	BAD	TRUE	FALSE
chr11	64284181	C	G	ENST00000309032	ENSG00000002330	BAD	TRUE	FALSE
chr11	64284181	C	T	ENST00000309032	ENSG00000002330	BAD	FALSE	FALSE
chr11	64284185	C	A	ENST00000309032	ENSG00000002330	BAD	TRUE	TRUE
chr11	64284209	G	A	ENST00000309032	ENSG00000002330	BAD	TRUE	TRUE
chr11	64284212	C	A	ENST00000309032	ENSG00000002330	BAD	TRUE	TRUE
chr11	64284215	G	A	ENST00000309032	ENSG00000002330	BAD	TRUE	TRUE
chr11	64284218	G	A	ENST00000309032	ENSG00000002330	BAD	TRUE	TRUE
chr11	64284231	C	T	ENST00000309032	ENSG00000002330	BAD	TRUE	TRUE
chr11	64284232	C	T	ENST00000309032	ENSG00000002330	BAD	TRUE	TRUE
chr11	64284251	G	A	ENST00000309032	ENSG00000002330	BAD	TRUE	TRUE
chr11	64284263	T	A	ENST00000309032	ENSG00000002330	BAD	TRUE	TRUE
chr11	64284274	G	C	ENST00000309032	ENSG00000002330	BAD	TRUE	TRUE
chr11	64284274	G	T	ENST00000309032	ENSG00000002330	BAD	TRUE	TRUE
chr11	64284314	C	A	ENST00000309032	ENSG00000002330	BAD	TRUE	FALSE
chr11	64284332	C	A	ENST00000309032	ENSG00000002330	BAD	FALSE	FALSE
chr11	64284335	G	A	ENST00000309032	ENSG00000002330	BAD	FALSE	FALSE
chr11	64284338	C	A	ENST00000309032	ENSG00000002330	BAD	FALSE	FALSE
chr11	64284347	C	A	ENST00000309032	ENSG00000002330	BAD	FALSE	FALSE
chr11	64284353	C	A	ENST00000309032	ENSG00000002330	BAD	FALSE	FALSE
chr11	64284362	G	A	ENST00000309032	ENSG00000002330	BAD	FALSE	FALSE
chr11	64284377	C	A	ENST00000309032	ENSG00000002330	BAD	TRUE	FALSE
chr11	64284377	C	G	ENST00000309032	ENSG00000002330	BAD	TRUE	FALSE
chr11	64284377	C	T	ENST00000309032	ENSG00000002330	BAD	TRUE	FALSE
chr11	64284378	T	A	ENST00000309032	ENSG00000002330	BAD	TRUE	FALSE
chr11	64284378	T	C	ENST00000309032	ENSG00000002330	BAD	TRUE	FALSE
chr11	64284378	T	G	ENST00000309032	ENSG00000002330	BAD	TRUE	FALSE
chr11	64284629	A	C	ENST00000309032	ENSG00000002330	BAD	FALSE	FALSE
chr11	64284629	A	G	ENST00000309032	ENSG00000002330	BAD	FALSE	FALSE
chr11	64284629	A	T	ENST00000309032	ENSG00000002330	BAD	FALSE	FALSE
chr11	64284630	C	A	ENST00000309032	ENSG00000002330	BAD	FALSE	FALSE
chr11	64284630	C	G	ENST00000309032	ENSG00000002330	BAD	FALSE	FALSE
chr11	64284630	C	T	ENST00000309032	ENSG00000002330	BAD	FALSE	FALSE
chr11	64286528	G	T	ENST00000438980	ENSG00000173264	GPR137	FALSE	FALSE
chr11	64286614	C	A	ENST00000438980	ENSG00000173264	GPR137	TRUE	TRUE
chr11	64286614	C	G	ENST00000438980	ENSG00000173264	GPR137	TRUE	TRUE
chr11	64286626	T	A	ENST00000438980	ENSG00000173264	GPR137	TRUE	TRUE
chr11	64286626	T	G	ENST00000438980	ENSG00000173264	GPR137	TRUE	TRUE
chr11	64286650	T	A	ENST00000438980	ENSG00000173264	GPR137	TRUE	TRUE
chr11	64286650	T	G	ENST00000438980	ENSG00000173264	GPR137	TRUE	TRUE
chr11	64286654	C	T	ENST00000438980	ENSG00000173264	GPR137	TRUE	TRUE
chr11	64286661	G	A	ENST00000438980	ENSG00000173264	GPR137	TRUE	TRUE
chr11	64286662	G	A	ENST00000438980	ENSG00000173264	GPR137	TRUE	TRUE
chr11	64286677	T	A	ENST00000438980	ENSG00000173264	GPR137	TRUE	TRUE
chr11	64286677	T	G	ENST00000438980	ENSG00000173264	GPR137	TRUE	TRUE
chr11	64286684	A	T	ENST00000438980	ENSG00000173264	GPR137	TRUE	TRUE
chr11	64286698	T	A	ENST00000438980	ENSG00000173264	GPR137	TRUE	TRUE
chr11	64286698	T	G	ENST00000438980	ENSG00000173264	GPR137	TRUE	TRUE
chr11	64286699	C	T	ENST00000438980	ENSG00000173264	GPR137	TRUE	TRUE
chr11	64286722	T	A	ENST00000438980	ENSG00000173264	GPR137	TRUE	TRUE
chr11	64286730	G	A	ENST00000438980	ENSG00000173264	GPR137	TRUE	TRUE
chr11	64286731	G	A	ENST00000438980	ENSG00000173264	GPR137	TRUE	TRUE
chr11	64286739	T	A	ENST00000438980	ENSG00000173264	GPR137	TRUE	TRUE
chr11	64286764	C	A	ENST00000438980	ENSG00000173264	GPR137	TRUE	TRUE
chr11	64286764	C	G	ENST00000438980	ENSG00000173264	GPR137	TRUE	TRUE
chr11	64286768	C	T	ENST00000438980	ENSG00000173264	GPR137	TRUE	TRUE
chr11	64286802	T	A	ENST00000438980	ENSG00000173264	GPR137
chr11	64286811	G	A	ENST00000438980	ENSG00000173264	GPR137
chr11	64286812	G	A	ENST00000438980	ENSG00000173264	GPR137
chr11	64286821	C	A	ENST00000438980	ENSG00000173264	GPR137
chr11	64286821	C	G	ENST00000438980	ENSG00000173264	GPR137
chr11	64286824	C	A	ENST00000438980	ENSG00000173264	GPR137
chr11	64286827	C	A	ENST00000438980	ENSG00000173264	GPR137
chr11	64286836	C	A	ENST00000438980	ENSG00000173264	GPR137
chr11	64286840	C	T	ENST00000438980	ENSG00000173264	GPR137
chr11	64286853	T	A	ENST00000438980	ENSG00000173264	GPR137
chr11	64286872	C	A	ENST00000438980	ENSG00000173264	GPR137
chr11	64286872	C	G	ENST00000438980	ENSG00000173264	GPR137
chr11	64286879	C	T	ENST00000438980	ENSG00000173264	GPR137
chr11	64286882	G	A	ENST00000438980	ENSG00000173264	GPR137	TRUE	FALSE
chr11	64286882	G	C	ENST00000438980	ENSG00000173264	GPR137	TRUE	FALSE
chr11	64286882	G	T	ENST00000438980	ENSG00000173264	GPR137	TRUE	FALSE
chr11	64286883	T	A	ENST00000438980	ENSG00000173264	GPR137	TRUE	FALSE
chr11	64286883	T	C	ENST00000438980	ENSG00000173264	GPR137	FALSE	FALSE
chr11	64286883	T	G	ENST00000438980	ENSG00000173264	GPR137	TRUE	FALSE
chr11	64286963	A	C	ENST00000438980	ENSG00000173264	GPR137	TRUE	FALSE
chr11	64286963	A	G	ENST00000438980	ENSG00000173264	GPR137	TRUE	FALSE
chr11	64286963	A	T	ENST00000438980	ENSG00000173264	GPR137	TRUE	FALSE
chr11	64286964	G	A	ENST00000438980	ENSG00000173264	GPR137	TRUE	FALSE
chr11	64286964	G	C	ENST00000438980	ENSG00000173264	GPR137	TRUE	FALSE
chr11	64286964	G	T	ENST00000438980	ENSG00000173264	GPR137	TRUE	FALSE
chr11	64286974	A	T	ENST00000438980	ENSG00000173264	GPR137	TRUE	TRUE
chr11	64286980	A	T	ENST00000438980	ENSG00000173264	GPR137	TRUE	TRUE
chr11	64286986	A	T	ENST00000438980	ENSG00000173264	GPR137	TRUE	TRUE
chr11	64286998	G	T	ENST00000438980	ENSG00000173264	GPR137	TRUE	TRUE
chr11	64287007	C	T	ENST00000438980	ENSG00000173264	GPR137	TRUE	TRUE
chr11	64287014	T	A	ENST00000438980	ENSG00000173264	GPR137	TRUE	TRUE
chr11	64287015	G	A	ENST00000438980	ENSG00000173264	GPR137	TRUE	FALSE
chr11	64287015	G	C	ENST00000438980	ENSG00000173264	GPR137	TRUE	FALSE
chr11	64287015	G	T	ENST00000438980	ENSG00000173264	GPR137	TRUE	FALSE
chr11	64287016	T	A	ENST00000438980	ENSG00000173264	GPR137	TRUE	FALSE
chr11	64287016	T	C	ENST00000438980	ENSG00000173264	GPR137	TRUE	FALSE
chr11	64287016	T	G	ENST00000438980	ENSG00000173264	GPR137	TRUE	FALSE
chr11	64287719	A	C	ENST00000438980	ENSG00000173264	GPR137	TRUE	FALSE
chr11	64287719	A	G	ENST00000438980	ENSG00000173264	GPR137	TRUE	FALSE
chr11	64287719	A	T	ENST00000438980	ENSG00000173264	GPR137	TRUE	FALSE
chr11	64287720	G	A	ENST00000438980	ENSG00000173264	GPR137	TRUE	FALSE
chr11	64287720	G	C	ENST00000438980	ENSG00000173264	GPR137	TRUE	FALSE
chr11	64287720	G	T	ENST00000438980	ENSG00000173264	GPR137	TRUE	FALSE
chr11	64287731	C	T	ENST00000438980	ENSG00000173264	GPR137	TRUE	TRUE
chr11	64287753	C	A	ENST00000438980	ENSG00000173264	GPR137	TRUE	TRUE
chr11	64287784	T	A	ENST00000438980	ENSG00000173264	GPR137	TRUE	TRUE
chr11	64287812	C	T	ENST00000438980	ENSG00000173264	GPR137	TRUE	TRUE
chr11	64287819	G	A	ENST00000438980	ENSG00000173264	GPR137	TRUE	TRUE
chr11	64287820	G	A	ENST00000438980	ENSG00000173264	GPR137	TRUE	TRUE
chr11	64287871	C	A	ENST00000438980	ENSG00000173264	GPR137	TRUE	TRUE
chr11	64287892	C	A	ENST00000438980	ENSG00000173264	GPR137	TRUE	TRUE
chr11	64287898	C	A	ENST00000438980	ENSG00000173264	GPR137	TRUE	TRUE
chr11	64287934	C	A	ENST00000438980	ENSG00000173264	GPR137	TRUE	TRUE
chr11	64287934	C	G	ENST00000438980	ENSG00000173264	GPR137	TRUE	TRUE
chr11	64287938	G	T	ENST00000438980	ENSG00000173264	GPR137	TRUE	TRUE
chr11	64287944	A	T	ENST00000438980	ENSG00000173264	GPR137	TRUE	TRUE
chr11	64287947	G	A	ENST00000438980	ENSG00000173264	GPR137	TRUE	FALSE
chr11	64287947	G	C	ENST00000438980	ENSG00000173264	GPR137	TRUE	FALSE
chr11	64287947	G	T	ENST00000438980	ENSG00000173264	GPR137	TRUE	FALSE
chr11	64287948	T	A	ENST00000438980	ENSG00000173264	GPR137	TRUE	FALSE
chr11	64287948	T	C	ENST00000438980	ENSG00000173264	GPR137	TRUE	FALSE
chr11	64287948	T	G	ENST00000438980	ENSG00000173264	GPR137	TRUE	FALSE
chr11	64288063	A	C	ENST00000438980	ENSG00000173264	GPR137	TRUE	FALSE
chr11	64288063	A	G	ENST00000438980	ENSG00000173264	GPR137	TRUE	FALSE
chr11	64288063	A	T	ENST00000438980	ENSG00000173264	GPR137	TRUE	FALSE
chr11	64288064	G	A	ENST00000438980	ENSG00000173264	GPR137	TRUE	FALSE
chr11	64288064	G	C	ENST00000438980	ENSG00000173264	GPR137	TRUE	FALSE
chr11	64288064	G	T	ENST00000438980	ENSG00000173264	GPR137	TRUE	FALSE
chr11	64288079	C	A	ENST00000438980	ENSG00000173264	GPR137	TRUE	TRUE
chr11	64288080	C	T	ENST00000438980	ENSG00000173264	GPR137	TRUE	TRUE
chr11	64288118	T	A	ENST00000438980	ENSG00000173264	GPR137	TRUE	TRUE
chr11	64288118	T	G	ENST00000438980	ENSG00000173264	GPR137	TRUE	TRUE
chr11	64288133	C	A	ENST00000438980	ENSG00000173264	GPR137	TRUE	TRUE
chr11	64288136	C	A	ENST00000438980	ENSG00000173264	GPR137	TRUE	TRUE
chr11	64288136	C	G	ENST00000438980	ENSG00000173264	GPR137	TRUE	TRUE
chr11	64288156	T	A	ENST00000438980	ENSG00000173264	GPR137	TRUE	TRUE
chr11	64288164	C	T	ENST00000438980	ENSG00000173264	GPR137	TRUE	TRUE
chr11	64288190	C	A	ENST00000438980	ENSG00000173264	GPR137	TRUE	TRUE
chr11	64288190	C	G	ENST00000438980	ENSG00000173264	GPR137	TRUE	TRUE
chr11	64288195	G	A	ENST00000438980	ENSG00000173264	GPR137	TRUE	TRUE
chr11	64288196	G	A	ENST00000438980	ENSG00000173264	GPR137	TRUE	TRUE
chr11	64288199	C	A	ENST00000438980	ENSG00000173264	GPR137	TRUE	TRUE
chr11	64288199	C	G	ENST00000438980	ENSG00000173264	GPR137	TRUE	TRUE
chr11	64288212	C	T	ENST00000438980	ENSG00000173264	GPR137	TRUE	TRUE
chr11	64288215	G	A	ENST00000438980	ENSG00000173264	GPR137	TRUE	FALSE
chr11	64288215	G	C	ENST00000438980	ENSG00000173264	GPR137	TRUE	FALSE
chr11	64288215	G	T	ENST00000438980	ENSG00000173264	GPR137	TRUE	FALSE
chr11	64288216	T	A	ENST00000438980	ENSG00000173264	GPR137	TRUE	FALSE
chr11	64288216	T	C	ENST00000438980	ENSG00000173264	GPR137	TRUE	FALSE
chr11	64288216	T	G	ENST00000438980	ENSG00000173264	GPR137	TRUE	FALSE
chr11	64288338	A	C	ENST00000438980	ENSG00000173264	GPR137	TRUE	FALSE
chr11	64288338	A	G	ENST00000438980	ENSG00000173264	GPR137	TRUE	FALSE
chr11	64288338	A	T	ENST00000438980	ENSG00000173264	GPR137	TRUE	FALSE
chr11	64288339	G	A	ENST00000438980	ENSG00000173264	GPR137	TRUE	FALSE
chr11	64288339	G	C	ENST00000438980	ENSG00000173264	GPR137	TRUE	FALSE
chr11	64288339	G	T	ENST00000438980	ENSG00000173264	GPR137	TRUE	FALSE
chr11	64288367	A	T	ENST00000438980	ENSG00000173264	GPR137	TRUE	TRUE
chr11	64288375	C	A	ENST00000438980	ENSG00000173264	GPR137	TRUE	TRUE
chr11	64288375	C	G	ENST00000438980	ENSG00000173264	GPR137	TRUE	TRUE
chr11	64288404	G	A	ENST00000438980	ENSG00000173264	GPR137	TRUE	TRUE
chr11	64288405	G	A	ENST00000438980	ENSG00000173264	GPR137	TRUE	TRUE
chr11	64288406	G	T	ENST00000438980	ENSG00000173264	GPR137	TRUE	TRUE
chr11	64288460	C	T	ENST00000438980	ENSG00000173264	GPR137	TRUE	TRUE
chr11	64288469	G	A	ENST00000438980	ENSG00000173264	GPR137	TRUE	FALSE
chr11	64288469	G	C	ENST00000438980	ENSG00000173264	GPR137	TRUE	FALSE
chr11	64288469	G	T	ENST00000438980	ENSG00000173264	GPR137	TRUE	FALSE
chr11	64288470	T	A	ENST00000438980	ENSG00000173264	GPR137	TRUE	FALSE
chr11	64288470	T	C	ENST00000438980	ENSG00000173264	GPR137	TRUE	FALSE
chr11	64288470	T	G	ENST00000438980	ENSG00000173264	GPR137	TRUE	FALSE
chr11	64288601	A	C	ENST00000438980	ENSG00000173264	GPR137	TRUE	FALSE
chr11	64288601	A	G	ENST00000438980	ENSG00000173264	GPR137	TRUE	FALSE
chr11	64288601	A	T	ENST00000438980	ENSG00000173264	GPR137	TRUE	FALSE
chr11	64288602	G	A	ENST00000438980	ENSG00000173264	GPR137	TRUE	FALSE
chr11	64288602	G	C	ENST00000438980	ENSG00000173264	GPR137	TRUE	FALSE
chr11	64288602	G	T	ENST00000438980	ENSG00000173264	GPR137	TRUE	FALSE
chr11	64288627	C	T	ENST00000438980	ENSG00000173264	GPR137	TRUE	TRUE
chr11	64288650	C	A	ENST00000438980	ENSG00000173264	GPR137	TRUE	TRUE
chr11	64288650	C	G	ENST00000438980	ENSG00000173264	GPR137	TRUE	TRUE
chr11	64288674	T	A	ENST00000438980	ENSG00000173264	GPR137	FALSE	FALSE
chr11	64288675	G	T	ENST00000438980	ENSG00000173264	GPR137	FALSE	FALSE
chr11	64288681	G	T	ENST00000438980	ENSG00000173264	GPR137	FALSE	FALSE
chr11	64288689	C	A	ENST00000438980	ENSG00000173264	GPR137	FALSE	FALSE
chr11	64288694	G	A	ENST00000438980	ENSG00000173264	GPR137	FALSE	FALSE
chr11	64288695	G	A	ENST00000438980	ENSG00000173264	GPR137	FALSE	FALSE
chr11	64288696	G	T	ENST00000438980	ENSG00000173264	GPR137	FALSE	FALSE
chr11	64288711	G	T	ENST00000438980	ENSG00000173264	GPR137
chr11	64288722	G	A	ENST00000438980	ENSG00000173264	GPR137	TRUE	FALSE
chr11	64288722	G	C	ENST00000438980	ENSG00000173264	GPR137	TRUE	FALSE
chr11	64288722	G	T	ENST00000438980	ENSG00000173264	GPR137	TRUE	FALSE
chr11	64288723	T	A	ENST00000438980	ENSG00000173264	GPR137	TRUE	FALSE
chr11	64288723	T	C	ENST00000438980	ENSG00000173264	GPR137	TRUE	FALSE
chr11	64288723	T	G	ENST00000438980	ENSG00000173264	GPR137	TRUE	FALSE
chr11	64289035	A	C	ENST00000438980	ENSG00000173264	GPR137	FALSE	FALSE
chr11	64289035	A	G	ENST00000438980	ENSG00000173264	GPR137	FALSE	FALSE
chr11	64289035	A	T	ENST00000438980	ENSG00000173264	GPR137	FALSE	FALSE
chr11	64289036	G	A	ENST00000438980	ENSG00000173264	GPR137	FALSE	FALSE
chr11	64289036	G	C	ENST00000438980	ENSG00000173264	GPR137	FALSE	FALSE
chr11	64289036	G	T	ENST00000438980	ENSG00000173264	GPR137	FALSE	FALSE
chr11	64289042	C	A	ENST00000438980	ENSG00000173264	GPR137	FALSE	FALSE
chr11	64289066	G	A	ENST00000438980	ENSG00000173264	GPR137	FALSE	FALSE
chr11	64289067	G	A	ENST00000438980	ENSG00000173264	GPR137	FALSE	FALSE
chr11	64289070	T	A	ENST00000438980	ENSG00000173264	GPR137	FALSE	FALSE
chr11	64289070	T	G	ENST00000438980	ENSG00000173264	GPR137	FALSE	FALSE
chr11	64289086	G	T	ENST00000438980	ENSG00000173264	GPR137	FALSE	FALSE
chr11	64289096	G	A	ENST00000438980	ENSG00000173264	GPR137	FALSE	FALSE
chr11	64289097	G	A	ENST00000438980	ENSG00000173264	GPR137	FALSE	FALSE
chr11	64289100	T	A	ENST00000438980	ENSG00000173264	GPR137	FALSE	FALSE
chr11	64289100	T	G	ENST00000438980	ENSG00000173264	GPR137	FALSE	FALSE
chr11	64289110	C	T	ENST00000438980	ENSG00000173264	GPR137	FALSE	FALSE
chr11	64289116	A	T	ENST00000438980	ENSG00000173264	GPR137	FALSE	FALSE
chr11	64289140	C	T	ENST00000438980	ENSG00000173264	GPR137	FALSE	FALSE
chr11	64289149	G	T	ENST00000438980	ENSG00000173264	GPR137	FALSE	FALSE
chr11	64289178	C	A	ENST00000438980	ENSG00000173264	GPR137	FALSE	FALSE
chr11	64289178	C	G	ENST00000438980	ENSG00000173264	GPR137	FALSE	FALSE
chr11	64289188	C	T	ENST00000438980	ENSG00000173264	GPR137	FALSE	FALSE
chr11	64291567	G	A	ENST00000422670	ENSG00000182450	KCNK4	FALSE	FALSE
chr11	64291567	G	C	ENST00000422670	ENSG00000182450	KCNK4	FALSE	FALSE
chr11	64291567	G	T	ENST00000422670	ENSG00000182450	KCNK4	FALSE	FALSE
chr11	64291568	T	A	ENST00000422670	ENSG00000182450	KCNK4	FALSE	FALSE
chr11	64291568	T	C	ENST00000422670	ENSG00000182450	KCNK4	FALSE	FALSE
chr11	64291568	T	G	ENST00000422670	ENSG00000182450	KCNK4	FALSE	FALSE
chr11	64292940	A	C	ENST00000422670	ENSG00000182450	KCNK4	TRUE	FALSE
chr11	64292940	A	G	ENST00000422670	ENSG00000182450	KCNK4	TRUE	FALSE
chr11	64292940	A	T	ENST00000422670	ENSG00000182450	KCNK4	TRUE	FALSE
chr11	64292941	G	A	ENST00000422670	ENSG00000182450	KCNK4	TRUE	FALSE
chr11	64292941	G	C	ENST00000422670	ENSG00000182450	KCNK4	TRUE	FALSE
chr11	64292941	G	T	ENST00000422670	ENSG00000182450	KCNK4	TRUE	FALSE
chr11	64293059	T	A	ENST00000422670	ENSG00000182450	KCNK4	FALSE	FALSE
chr11	64293066	C	A	ENST00000422670	ENSG00000182450	KCNK4	FALSE	FALSE
chr11	64293066	C	G	ENST00000422670	ENSG00000182450	KCNK4	FALSE	FALSE
chr11	64293068	T	A	ENST00000422670	ENSG00000182450	KCNK4	FALSE	FALSE
chr11	64293100	G	T	ENST00000422670	ENSG00000182450	KCNK4	TRUE	TRUE
chr11	64293103	C	T	ENST00000422670	ENSG00000182450	KCNK4	TRUE	TRUE
chr11	64293112	G	T	ENST00000422670	ENSG00000182450	KCNK4	TRUE	TRUE
chr11	64293115	C	T	ENST00000422670	ENSG00000182450	KCNK4	TRUE	TRUE
chr11	64293118	C	T	ENST00000422670	ENSG00000182450	KCNK4	TRUE	TRUE
chr11	64293124	C	T	ENST00000422670	ENSG00000182450	KCNK4	TRUE	TRUE
chr11	64293130	G	T	ENST00000422670	ENSG00000182450	KCNK4	TRUE	TRUE
chr11	64293139	G	T	ENST00000422670	ENSG00000182450	KCNK4	TRUE	TRUE
chr11	64293145	C	T	ENST00000422670	ENSG00000182450	KCNK4	TRUE	TRUE
chr11	64293148	G	T	ENST00000422670	ENSG00000182450	KCNK4	TRUE	TRUE
chr11	64293151	A	T	ENST00000422670	ENSG00000182450	KCNK4	TRUE	TRUE
chr11	64293174	T	A	ENST00000422670	ENSG00000182450	KCNK4	TRUE	TRUE
chr11	64293184	C	T	ENST00000422670	ENSG00000182450	KCNK4	TRUE	TRUE
chr11	64293187	G	T	ENST00000422670	ENSG00000182450	KCNK4	TRUE	TRUE
chr11	64293205	A	T	ENST00000422670	ENSG00000182450	KCNK4
chr11	64293208	G	A	ENST00000422670	ENSG00000182450	KCNK4	TRUE	FALSE
chr11	64293208	G	C	ENST00000422670	ENSG00000182450	KCNK4	TRUE	FALSE
chr11	64293208	G	T	ENST00000422670	ENSG00000182450	KCNK4	TRUE	FALSE
chr11	64293209	T	A	ENST00000422670	ENSG00000182450	KCNK4	TRUE	FALSE
chr11	64293209	T	C	ENST00000422670	ENSG00000182450	KCNK4	TRUE	FALSE
chr11	64293209	T	G	ENST00000422670	ENSG00000182450	KCNK4	TRUE	FALSE
chr11	64296876	A	C	ENST00000422670	ENSG00000182450	KCNK4	TRUE	FALSE
chr11	64296876	A	G	ENST00000422670	ENSG00000182450	KCNK4	TRUE	FALSE
chr11	64296876	A	T	ENST00000422670	ENSG00000182450	KCNK4	TRUE	FALSE
chr11	64296877	G	A	ENST00000422670	ENSG00000182450	KCNK4	TRUE	FALSE
chr11	64296877	G	C	ENST00000422670	ENSG00000182450	KCNK4	TRUE	FALSE
chr11	64296877	G	T	ENST00000422670	ENSG00000182450	KCNK4	TRUE	FALSE
chr11	64296878	G	T	ENST00000422670	ENSG00000182450	KCNK4	TRUE	TRUE
chr11	64296896	G	T	ENST00000422670	ENSG00000182450	KCNK4	TRUE	TRUE
chr11	64296914	G	T	ENST00000422670	ENSG00000182450	KCNK4	TRUE	TRUE
chr11	64296924	C	A	ENST00000422670	ENSG00000182450	KCNK4	TRUE	TRUE
chr11	64296945	C	A	ENST00000422670	ENSG00000182450	KCNK4	TRUE	TRUE
chr11	64296945	C	G	ENST00000422670	ENSG00000182450	KCNK4	TRUE	TRUE
chr11	64296951	G	A	ENST00000422670	ENSG00000182450	KCNK4	TRUE	TRUE
chr11	64296952	G	A	ENST00000422670	ENSG00000182450	KCNK4	TRUE	TRUE
chr11	64296978	C	A	ENST00000422670	ENSG00000182450	KCNK4	TRUE	TRUE
chr11	64296978	C	G	ENST00000422670	ENSG00000182450	KCNK4	TRUE	TRUE
chr11	64297002	G	A	ENST00000422670	ENSG00000182450	KCNK4	FALSE	FALSE
chr11	64297002	G	C	ENST00000422670	ENSG00000182450	KCNK4	FALSE	FALSE
chr11	64297002	G	T	ENST00000422670	ENSG00000182450	KCNK4	FALSE	FALSE
chr11	64297003	T	A	ENST00000422670	ENSG00000182450	KCNK4	FALSE	FALSE
chr11	64297003	T	C	ENST00000422670	ENSG00000182450	KCNK4	FALSE	FALSE
chr11	64297003	T	G	ENST00000422670	ENSG00000182450	KCNK4	FALSE	FALSE
chr11	64297117	A	C	ENST00000422670	ENSG00000182450	KCNK4	TRUE	FALSE
chr11	64297117	A	G	ENST00000422670	ENSG00000182450	KCNK4	TRUE	FALSE
chr11	64297117	A	T	ENST00000422670	ENSG00000182450	KCNK4	TRUE	FALSE
chr11	64297118	G	A	ENST00000422670	ENSG00000182450	KCNK4	TRUE	FALSE
chr11	64297118	G	C	ENST00000422670	ENSG00000182450	KCNK4	TRUE	FALSE
chr11	64297118	G	T	ENST00000422670	ENSG00000182450	KCNK4	TRUE	FALSE
chr11	64297123	T	A	ENST00000422670	ENSG00000182450	KCNK4	TRUE	TRUE
chr11	64297123	T	G	ENST00000422670	ENSG00000182450	KCNK4	TRUE	TRUE
chr11	64297165	C	A	ENST00000422670	ENSG00000182450	KCNK4	TRUE	TRUE
chr11	64297174	T	A	ENST00000422670	ENSG00000182450	KCNK4	TRUE	TRUE
chr11	64297174	T	G	ENST00000422670	ENSG00000182450	KCNK4	TRUE	TRUE
chr11	64297265	G	T	ENST00000422670	ENSG00000182450	KCNK4	TRUE	TRUE
chr11	64297278	T	A	ENST00000422670	ENSG00000182450	KCNK4	TRUE	TRUE
chr11	64297280	G	A	ENST00000422670	ENSG00000182450	KCNK4	TRUE	FALSE
chr11	64297280	G	C	ENST00000422670	ENSG00000182450	KCNK4	TRUE	FALSE
chr11	64297280	G	T	ENST00000422670	ENSG00000182450	KCNK4	TRUE	FALSE
chr11	64297281	T	A	ENST00000422670	ENSG00000182450	KCNK4	TRUE	FALSE
chr11	64297281	T	C	ENST00000422670	ENSG00000182450	KCNK4	TRUE	FALSE
chr11	64297281	T	G	ENST00000422670	ENSG00000182450	KCNK4	TRUE	FALSE
chr11	64297465	A	C	ENST00000422670	ENSG00000182450	KCNK4	TRUE	FALSE
chr11	64297465	A	G	ENST00000422670	ENSG00000182450	KCNK4	TRUE	FALSE
chr11	64297465	A	T	ENST00000422670	ENSG00000182450	KCNK4	TRUE	FALSE
chr11	64297466	G	A	ENST00000422670	ENSG00000182450	KCNK4	TRUE	FALSE
chr11	64297466	G	C	ENST00000422670	ENSG00000182450	KCNK4	TRUE	FALSE
chr11	64297466	G	T	ENST00000422670	ENSG00000182450	KCNK4	TRUE	FALSE
chr11	64297467	A	T	ENST00000422670	ENSG00000182450	KCNK4	TRUE	TRUE
chr11	64297471	G	A	ENST00000422670	ENSG00000182450	KCNK4	TRUE	TRUE
chr11	64297472	G	A	ENST00000422670	ENSG00000182450	KCNK4	TRUE	TRUE
chr11	64297485	G	T	ENST00000422670	ENSG00000182450	KCNK4	TRUE	TRUE
chr11	64297494	A	T	ENST00000422670	ENSG00000182450	KCNK4	TRUE	TRUE
chr11	64297504	C	A	ENST00000422670	ENSG00000182450	KCNK4	TRUE	TRUE
chr11	64297532	C	A	ENST00000422670	ENSG00000182450	KCNK4	TRUE	TRUE
chr11	64297568	C	A	ENST00000422670	ENSG00000182450	KCNK4	TRUE	TRUE
chr11	64297571	T	A	ENST00000422670	ENSG00000182450	KCNK4	TRUE	TRUE
chr11	64297571	T	G	ENST00000422670	ENSG00000182450	KCNK4	TRUE	TRUE
chr11	64297575	G	T	ENST00000422670	ENSG00000182450	KCNK4	TRUE	TRUE
chr11	64297582	G	A	ENST00000422670	ENSG00000182450	KCNK4	TRUE	TRUE
chr11	64297583	G	A	ENST00000422670	ENSG00000182450	KCNK4	TRUE	TRUE
chr11	64297587	A	T	ENST00000422670	ENSG00000182450	KCNK4	TRUE	TRUE
chr11	64297593	G	T	ENST00000422670	ENSG00000182450	KCNK4	TRUE	TRUE
chr11	64297604	C	A	ENST00000422670	ENSG00000182450	KCNK4	TRUE	TRUE
chr11	64297604	C	G	ENST00000422670	ENSG00000182450	KCNK4	TRUE	TRUE
chr11	64297646	T	A	ENST00000422670	ENSG00000182450	KCNK4	TRUE	TRUE
chr11	64297646	T	G	ENST00000422670	ENSG00000182450	KCNK4	TRUE	TRUE
chr11	64297654	G	A	ENST00000422670	ENSG00000182450	KCNK4	TRUE	FALSE
chr11	64297654	G	C	ENST00000422670	ENSG00000182450	KCNK4	TRUE	FALSE
chr11	64297654	G	T	ENST00000422670	ENSG00000182450	KCNK4	TRUE	FALSE
chr11	64297655	T	A	ENST00000422670	ENSG00000182450	KCNK4	TRUE	FALSE
chr11	64297655	T	C	ENST00000422670	ENSG00000182450	KCNK4	TRUE	FALSE
chr11	64297655	T	G	ENST00000422670	ENSG00000182450	KCNK4	TRUE	FALSE
chr11	64298108	A	C	ENST00000422670	ENSG00000182450	KCNK4	TRUE	FALSE
chr11	64298108	A	G	ENST00000422670	ENSG00000182450	KCNK4	TRUE	FALSE
chr11	64298108	A	T	ENST00000422670	ENSG00000182450	KCNK4	TRUE	FALSE
chr11	64298109	G	A	ENST00000422670	ENSG00000182450	KCNK4	TRUE	FALSE
chr11	64298109	G	C	ENST00000422670	ENSG00000182450	KCNK4	TRUE	FALSE
chr11	64298109	G	T	ENST00000422670	ENSG00000182450	KCNK4	TRUE	FALSE
chr11	64298124	C	T	ENST00000422670	ENSG00000182450	KCNK4	TRUE	TRUE
chr11	64298141	T	A	ENST00000422670	ENSG00000182450	KCNK4	TRUE	TRUE
chr11	64298141	T	G	ENST00000422670	ENSG00000182450	KCNK4	TRUE	TRUE
chr11	64298142	C	T	ENST00000422670	ENSG00000182450	KCNK4	TRUE	TRUE
chr11	64298155	G	A	ENST00000422670	ENSG00000182450	KCNK4	TRUE	TRUE
chr11	64298156	G	A	ENST00000422670	ENSG00000182450	KCNK4	TRUE	TRUE
chr11	64298161	G	A	ENST00000422670	ENSG00000182450	KCNK4	TRUE	TRUE
chr11	64298162	G	A	ENST00000422670	ENSG00000182450	KCNK4	TRUE	TRUE
chr11	64298183	C	A	ENST00000422670	ENSG00000182450	KCNK4	TRUE	TRUE
chr11	64298183	C	G	ENST00000422670	ENSG00000182450	KCNK4	TRUE	TRUE
chr11	64298191	C	A	ENST00000422670	ENSG00000182450	KCNK4	TRUE	TRUE
chr11	64298191	C	G	ENST00000422670	ENSG00000182450	KCNK4	TRUE	TRUE
chr11	64298215	G	A	ENST00000422670	ENSG00000182450	KCNK4	FALSE	FALSE
chr11	64298216	G	A	ENST00000422670	ENSG00000182450	KCNK4	FALSE	FALSE
chr11	64298220	C	T	ENST00000422670	ENSG00000182450	KCNK4	FALSE	FALSE
chr11	64298247	G	T	ENST00000422670	ENSG00000182450	KCNK4	FALSE	FALSE
chr11	64298250	G	A	ENST00000422670	ENSG00000182450	KCNK4	TRUE	FALSE
chr11	64298250	G	C	ENST00000422670	ENSG00000182450	KCNK4	TRUE	FALSE
chr11	64298250	G	T	ENST00000422670	ENSG00000182450	KCNK4	TRUE	FALSE
chr11	64298251	T	A	ENST00000422670	ENSG00000182450	KCNK4	TRUE	FALSE
chr11	64298251	T	C	ENST00000422670	ENSG00000182450	KCNK4	TRUE	FALSE
chr11	64298251	T	G	ENST00000422670	ENSG00000182450	KCNK4	TRUE	FALSE
chr11	64299344	A	C	ENST00000422670	ENSG00000182450	KCNK4	TRUE	FALSE
chr11	64299344	A	G	ENST00000422670	ENSG00000182450	KCNK4	TRUE	FALSE
chr11	64299344	A	T	ENST00000422670	ENSG00000182450	KCNK4	TRUE	FALSE
chr11	64299345	G	A	ENST00000422670	ENSG00000182450	KCNK4	TRUE	FALSE
chr11	64299345	G	C	ENST00000422670	ENSG00000182450	KCNK4	TRUE	FALSE
chr11	64299345	G	T	ENST00000422670	ENSG00000182450	KCNK4	TRUE	FALSE
chr11	64299364	C	T	ENST00000422670	ENSG00000182450	KCNK4	FALSE	FALSE
chr11	64299377	G	A	ENST00000422670	ENSG00000182450	KCNK4	FALSE	FALSE
chr11	64299378	G	A	ENST00000422670	ENSG00000182450	KCNK4	FALSE	FALSE
chr11	64299406	C	T	ENST00000422670	ENSG00000182450	KCNK4	FALSE	FALSE
chr11	64299409	C	T	ENST00000422670	ENSG00000182450	KCNK4	FALSE	FALSE
chr11	64299436	G	T	ENST00000422670	ENSG00000182450	KCNK4	FALSE	FALSE
chr11	64299439	A	T	ENST00000422670	ENSG00000182450	KCNK4	FALSE	FALSE
chr11	64299442	G	T	ENST00000422670	ENSG00000182450	KCNK4	FALSE	FALSE
chr11	64299445	C	T	ENST00000422670	ENSG00000182450	KCNK4	FALSE	FALSE
chr11	64299471	T	A	ENST00000422670	ENSG00000182450	KCNK4	FALSE	FALSE
chr11	64299478	C	T	ENST00000422670	ENSG00000182450	KCNK4	FALSE	FALSE
chr11	64299496	C	T	ENST00000422670	ENSG00000182450	KCNK4	FALSE	FALSE
chr11	64299506	C	A	ENST00000422670	ENSG00000182450	KCNK4	FALSE	FALSE
chr11	64299514	G	T	ENST00000422670	ENSG00000182450	KCNK4	FALSE	FALSE
chr11	64299517	A	T	ENST00000422670	ENSG00000182450	KCNK4	FALSE	FALSE
chr11	64299523	C	T	ENST00000422670	ENSG00000182450	KCNK4	FALSE	FALSE
chr11	64299548	C	A	ENST00000422670	ENSG00000182450	KCNK4	FALSE	FALSE
chr11	64299561	T	A	ENST00000422670	ENSG00000182450	KCNK4	FALSE	FALSE
chr11	64299561	T	G	ENST00000422670	ENSG00000182450	KCNK4	FALSE	FALSE
chr11	64299568	G	T	ENST00000422670	ENSG00000182450	KCNK4	FALSE	FALSE
chr11	64299589	G	T	ENST00000422670	ENSG00000182450	KCNK4	FALSE	FALSE
chr11	64299596	C	A	ENST00000422670	ENSG00000182450	KCNK4	FALSE	FALSE
chr11	64299604	C	T	ENST00000422670	ENSG00000182450	KCNK4	FALSE	FALSE
chr11	64299610	G	T	ENST00000422670	ENSG00000182450	KCNK4	FALSE	FALSE
chr11	64299621	C	A	ENST00000422670	ENSG00000182450	KCNK4	FALSE	FALSE
chr11	64299640	A	T	ENST00000422670	ENSG00000182450	KCNK4	FALSE	FALSE
chr11	64299670	A	T	ENST00000422670	ENSG00000182450	KCNK4	FALSE	FALSE
chr11	64299703	C	T	ENST00000422670	ENSG00000182450	KCNK4	FALSE	FALSE
chr11	64299709	A	T	ENST00000422670	ENSG00000182450	KCNK4	FALSE	FALSE
chr11	64300414	G	T	ENST00000328404	ENSG00000219435	CATSPERZ	FALSE	FALSE
chr11	64300417	G	T	ENST00000328404	ENSG00000219435	CATSPERZ	FALSE	FALSE
chr11	64300420	A	T	ENST00000328404	ENSG00000219435	CATSPERZ	FALSE	FALSE
chr11	64300427	C	A	ENST00000328404	ENSG00000219435	CATSPERZ	FALSE	FALSE
chr11	64300429	A	T	ENST00000328404	ENSG00000219435	CATSPERZ	FALSE	FALSE
chr11	64300432	G	A	ENST00000328404	ENSG00000219435	CATSPERZ	FALSE	FALSE
chr11	64300432	G	C	ENST00000328404	ENSG00000219435	CATSPERZ	FALSE	FALSE
chr11	64300432	G	T	ENST00000328404	ENSG00000219435	CATSPERZ	FALSE	FALSE
chr11	64300433	T	A	ENST00000328404	ENSG00000219435	CATSPERZ	FALSE	FALSE
chr11	64300433	T	C	ENST00000328404	ENSG00000219435	CATSPERZ	FALSE	FALSE
chr11	64300433	T	G	ENST00000328404	ENSG00000219435	CATSPERZ	FALSE	FALSE
chr11	64300655	A	C	ENST00000328404	ENSG00000219435	CATSPERZ	TRUE	FALSE
chr11	64300655	A	G	ENST00000328404	ENSG00000219435	CATSPERZ	TRUE	FALSE
chr11	64300655	A	T	ENST00000328404	ENSG00000219435	CATSPERZ	TRUE	FALSE
chr11	64300656	G	A	ENST00000328404	ENSG00000219435	CATSPERZ	TRUE	FALSE
chr11	64300656	G	C	ENST00000328404	ENSG00000219435	CATSPERZ	TRUE	FALSE
chr11	64300656	G	T	ENST00000328404	ENSG00000219435	CATSPERZ	TRUE	FALSE
chr11	64300661	C	A	ENST00000328404	ENSG00000219435	CATSPERZ	FALSE	FALSE
chr11	64300666	A	T	ENST00000328404	ENSG00000219435	CATSPERZ	FALSE	FALSE
chr11	64300681	C	T	ENST00000328404	ENSG00000219435	CATSPERZ	FALSE	FALSE
chr11	64300688	C	A	ENST00000328404	ENSG00000219435	CATSPERZ	TRUE	FALSE
chr11	64300693	G	T	ENST00000328404	ENSG00000219435	CATSPERZ	TRUE	FALSE
chr11	64300696	G	T	ENST00000328404	ENSG00000219435	CATSPERZ	TRUE	FALSE
chr11	64300727	G	A	ENST00000328404	ENSG00000219435	CATSPERZ	TRUE	TRUE
chr11	64300728	G	A	ENST00000328404	ENSG00000219435	CATSPERZ	TRUE	TRUE
chr11	64300747	C	T	ENST00000328404	ENSG00000219435	CATSPERZ	TRUE	TRUE
chr11	64300753	C	T	ENST00000328404	ENSG00000219435	CATSPERZ	TRUE	TRUE
chr11	64300774	G	T	ENST00000328404	ENSG00000219435	CATSPERZ	TRUE	TRUE
chr11	64300782	C	A	ENST00000328404	ENSG00000219435	CATSPERZ	TRUE	TRUE
chr11	64300783	G	T	ENST00000328404	ENSG00000219435	CATSPERZ	TRUE	TRUE
chr11	64300795	G	T	ENST00000328404	ENSG00000219435	CATSPERZ	TRUE	TRUE
chr11	64300798	G	T	ENST00000328404	ENSG00000219435	CATSPERZ	TRUE	TRUE
chr11	64300816	A	T	ENST00000328404	ENSG00000219435	CATSPERZ	TRUE	TRUE
chr11	64300829	G	A	ENST00000328404	ENSG00000219435	CATSPERZ	TRUE	TRUE
chr11	64300830	G	A	ENST00000328404	ENSG00000219435	CATSPERZ	TRUE	TRUE
chr11	64300850	C	A	ENST00000328404	ENSG00000219435	CATSPERZ	TRUE	TRUE
chr11	64300853	T	A	ENST00000328404	ENSG00000219435	CATSPERZ	TRUE	TRUE
chr11	64300858	G	T	ENST00000328404	ENSG00000219435	CATSPERZ	TRUE	TRUE
chr11	64300866	C	A	ENST00000328404	ENSG00000219435	CATSPERZ	TRUE	TRUE
chr11	64300866	C	G	ENST00000328404	ENSG00000219435	CATSPERZ	TRUE	TRUE
chr11	64300867	A	T	ENST00000328404	ENSG00000219435	CATSPERZ	TRUE	TRUE
chr11	64300879	A	T	ENST00000328404	ENSG00000219435	CATSPERZ	TRUE	TRUE
chr11	64300885	G	T	ENST00000328404	ENSG00000219435	CATSPERZ	TRUE	TRUE
chr11	64300888	G	T	ENST00000328404	ENSG00000219435	CATSPERZ	TRUE	TRUE
chr11	64300897	G	T	ENST00000328404	ENSG00000219435	CATSPERZ	TRUE	TRUE
chr11	64300912	G	T	ENST00000328404	ENSG00000219435	CATSPERZ	TRUE	TRUE
chr11	64300918	G	T	ENST00000328404	ENSG00000219435	CATSPERZ	TRUE	TRUE
chr11	64300922	T	A	ENST00000328404	ENSG00000219435	CATSPERZ	TRUE	TRUE
chr11	64300942	G	T	ENST00000328404	ENSG00000219435	CATSPERZ	TRUE	TRUE
chr11	64300957	G	T	ENST00000328404	ENSG00000219435	CATSPERZ	TRUE	TRUE
chr11	64300960	A	T	ENST00000328404	ENSG00000219435	CATSPERZ	TRUE	TRUE
chr11	64300975	C	T	ENST00000328404	ENSG00000219435	CATSPERZ	TRUE	TRUE
chr11	64300981	G	T	ENST00000328404	ENSG00000219435	CATSPERZ	TRUE	TRUE
chr11	64300987	G	T	ENST00000328404	ENSG00000219435	CATSPERZ	TRUE	TRUE
chr11	64300988	G	A	ENST00000328404	ENSG00000219435	CATSPERZ	TRUE	FALSE
chr11	64300988	G	C	ENST00000328404	ENSG00000219435	CATSPERZ	TRUE	FALSE
chr11	64300988	G	T	ENST00000328404	ENSG00000219435	CATSPERZ	TRUE	FALSE
chr11	64300989	T	A	ENST00000328404	ENSG00000219435	CATSPERZ	TRUE	FALSE
chr11	64300989	T	C	ENST00000328404	ENSG00000219435	CATSPERZ	TRUE	FALSE
chr11	64300989	T	G	ENST00000328404	ENSG00000219435	CATSPERZ	TRUE	FALSE
chr11	64303480	A	C	ENST00000328404	ENSG00000219435	CATSPERZ	FALSE	FALSE
chr11	64303480	A	G	ENST00000328404	ENSG00000219435	CATSPERZ	FALSE	FALSE
chr11	64303480	A	T	ENST00000328404	ENSG00000219435	CATSPERZ	FALSE	FALSE
chr11	64303481	G	A	ENST00000328404	ENSG00000219435	CATSPERZ	FALSE	FALSE
chr11	64303481	G	C	ENST00000328404	ENSG00000219435	CATSPERZ	FALSE	FALSE
chr11	64303481	G	T	ENST00000328404	ENSG00000219435	CATSPERZ	FALSE	FALSE
chr11	64303484	A	T	ENST00000328404	ENSG00000219435	CATSPERZ	TRUE	TRUE
chr11	64303494	C	A	ENST00000328404	ENSG00000219435	CATSPERZ	TRUE	TRUE
chr11	64303494	C	G	ENST00000328404	ENSG00000219435	CATSPERZ	TRUE	TRUE
chr11	64303500	C	A	ENST00000328404	ENSG00000219435	CATSPERZ	TRUE	TRUE
chr11	64303500	C	G	ENST00000328404	ENSG00000219435	CATSPERZ	TRUE	TRUE
chr11	64303503	C	A	ENST00000328404	ENSG00000219435	CATSPERZ	TRUE	TRUE
chr11	64303503	C	G	ENST00000328404	ENSG00000219435	CATSPERZ	TRUE	TRUE
chr11	64303517	A	T	ENST00000328404	ENSG00000219435	CATSPERZ	TRUE	TRUE
chr11	64303532	C	T	ENST00000328404	ENSG00000219435	CATSPERZ	TRUE	TRUE
chr11	64303540	C	A	ENST00000328404	ENSG00000219435	CATSPERZ	TRUE	TRUE
chr11	64303540	C	G	ENST00000328404	ENSG00000219435	CATSPERZ	TRUE	TRUE
chr11	64303542	G	A	ENST00000328404	ENSG00000219435	CATSPERZ	TRUE	TRUE
chr11	64303543	G	A	ENST00000328404	ENSG00000219435	CATSPERZ	TRUE	TRUE
chr11	64303547	G	T	ENST00000328404	ENSG00000219435	CATSPERZ	TRUE	TRUE
chr11	64303550	C	T	ENST00000328404	ENSG00000219435	CATSPERZ	TRUE	TRUE
chr11	64303553	C	T	ENST00000328404	ENSG00000219435	CATSPERZ	TRUE	TRUE
chr11	64303562	G	A	ENST00000328404	ENSG00000219435	CATSPERZ	FALSE	FALSE
chr11	64303562	G	C	ENST00000328404	ENSG00000219435	CATSPERZ	FALSE	FALSE
chr11	64303562	G	T	ENST00000328404	ENSG00000219435	CATSPERZ	TRUE	FALSE
chr11	64303563	T	A	ENST00000328404	ENSG00000219435	CATSPERZ	FALSE	FALSE
chr11	64303563	T	C	ENST00000328404	ENSG00000219435	CATSPERZ	FALSE	FALSE
chr11	64303563	T	G	ENST00000328404	ENSG00000219435	CATSPERZ	FALSE	FALSE
chr11	64303771	A	C	ENST00000328404	ENSG00000219435	CATSPERZ	TRUE	FALSE
chr11	64303771	A	G	ENST00000328404	ENSG00000219435	CATSPERZ	TRUE	FALSE
chr11	64303771	A	T	ENST00000328404	ENSG00000219435	CATSPERZ	TRUE	FALSE
chr11	64303772	G	A	ENST00000328404	ENSG00000219435	CATSPERZ	TRUE	FALSE
chr11	64303772	G	C	ENST00000328404	ENSG00000219435	CATSPERZ	TRUE	FALSE
chr11	64303772	G	T	ENST00000328404	ENSG00000219435	CATSPERZ	TRUE	FALSE
chr11	64303791	G	T	ENST00000328404	ENSG00000219435	CATSPERZ	FALSE	FALSE
chr11	64303800	G	T	ENST00000328404	ENSG00000219435	CATSPERZ	FALSE	FALSE
chr11	64303806	G	T	ENST00000328404	ENSG00000219435	CATSPERZ	FALSE	FALSE
chr11	64303815	G	T	ENST00000328404	ENSG00000219435	CATSPERZ	FALSE	FALSE
chr11	64303827	A	T	ENST00000328404	ENSG00000219435	CATSPERZ	FALSE	FALSE
chr11	64303840	G	A	ENST00000328404	ENSG00000219435	CATSPERZ	TRUE	FALSE
chr11	64303840	G	C	ENST00000328404	ENSG00000219435	CATSPERZ	TRUE	FALSE
chr11	64303840	G	T	ENST00000328404	ENSG00000219435	CATSPERZ	TRUE	FALSE
chr11	64303841	T	A	ENST00000328404	ENSG00000219435	CATSPERZ	TRUE	FALSE
chr11	64303841	T	C	ENST00000328404	ENSG00000219435	CATSPERZ	TRUE	FALSE
chr11	64303841	T	G	ENST00000328404	ENSG00000219435	CATSPERZ	TRUE	FALSE
chr11	64304541	A	C	ENST00000328404	ENSG00000219435	CATSPERZ	TRUE	FALSE
chr11	64304541	A	G	ENST00000328404	ENSG00000219435	CATSPERZ	TRUE	FALSE
chr11	64304541	A	T	ENST00000328404	ENSG00000219435	CATSPERZ	TRUE	FALSE
chr11	64304542	G	A	ENST00000328404	ENSG00000219435	CATSPERZ	TRUE	FALSE
chr11	64304542	G	C	ENST00000328404	ENSG00000219435	CATSPERZ	TRUE	FALSE
chr11	64304542	G	T	ENST00000328404	ENSG00000219435	CATSPERZ	TRUE	FALSE
chr11	64304547	C	A	ENST00000328404	ENSG00000219435	CATSPERZ	FALSE	FALSE
chr11	64304547	C	G	ENST00000328404	ENSG00000219435	CATSPERZ	FALSE	FALSE
chr11	64304548	C	T	ENST00000328404	ENSG00000219435	CATSPERZ	FALSE	FALSE
chr11	64304552	T	A	ENST00000328404	ENSG00000219435	CATSPERZ	FALSE	FALSE
chr11	64304552	T	G	ENST00000328404	ENSG00000219435	CATSPERZ	FALSE	FALSE
chr11	64304581	A	T	ENST00000328404	ENSG00000219435	CATSPERZ	FALSE	FALSE
chr11	64304584	G	T	ENST00000328404	ENSG00000219435	CATSPERZ	FALSE	FALSE
chr11	64304590	C	T	ENST00000328404	ENSG00000219435	CATSPERZ	FALSE	FALSE
chr11	64304593	C	T	ENST00000328404	ENSG00000219435	CATSPERZ	FALSE	FALSE
chr11	64304598	C	A	ENST00000328404	ENSG00000219435	CATSPERZ	FALSE	FALSE
chr11	64304598	C	G	ENST00000328404	ENSG00000219435	CATSPERZ	FALSE	FALSE
chr11	64304602	G	T	ENST00000328404	ENSG00000219435	CATSPERZ	FALSE	FALSE
chr11	64304611	A	T	ENST00000328404	ENSG00000219435	CATSPERZ	FALSE	FALSE
chr11	64304614	A	T	ENST00000328404	ENSG00000219435	CATSPERZ	FALSE	FALSE
chr11	64304626	A	T	ENST00000328404	ENSG00000219435	CATSPERZ	FALSE	FALSE
chr11	64304637	C	A	ENST00000328404	ENSG00000219435	CATSPERZ	FALSE	FALSE
chr11	64304637	C	G	ENST00000328404	ENSG00000219435	CATSPERZ	FALSE	FALSE
chr11	64305737	G	A	ENST00000000442	ENSG00000173153	ESRRA	FALSE	FALSE
chr11	64305737	G	C	ENST00000000442	ENSG00000173153	ESRRA	FALSE	FALSE
chr11	64305737	G	T	ENST00000000442	ENSG00000173153	ESRRA	FALSE	FALSE
chr11	64305738	T	A	ENST00000000442	ENSG00000173153	ESRRA	FALSE	FALSE
chr11	64305738	T	C	ENST00000000442	ENSG00000173153	ESRRA	FALSE	FALSE
chr11	64305738	T	G	ENST00000000442	ENSG00000173153	ESRRA	FALSE	FALSE
chr11	64307166	A	C	ENST00000000442	ENSG00000173153	ESRRA	TRUE	FALSE
chr11	64307166	A	G	ENST00000000442	ENSG00000173153	ESRRA	TRUE	FALSE
chr11	64307166	A	T	ENST00000000442	ENSG00000173153	ESRRA	TRUE	FALSE
chr11	64307167	G	A	ENST00000000442	ENSG00000173153	ESRRA	TRUE	FALSE
chr11	64307167	G	C	ENST00000000442	ENSG00000173153	ESRRA	TRUE	FALSE
chr11	64307167	G	T	ENST00000000442	ENSG00000173153	ESRRA	TRUE	FALSE
chr11	64307189	C	T	ENST00000000442	ENSG00000173153	ESRRA	FALSE	FALSE
chr11	64307204	G	T	ENST00000000442	ENSG00000173153	ESRRA	FALSE	FALSE
chr11	64307215	C	A	ENST00000000442	ENSG00000173153	ESRRA	FALSE	FALSE
chr11	64307215	C	G	ENST00000000442	ENSG00000173153	ESRRA	FALSE	FALSE
chr11	64307219	A	T	ENST00000000442	ENSG00000173153	ESRRA	FALSE	FALSE
chr11	64307225	G	T	ENST00000000442	ENSG00000173153	ESRRA	FALSE	FALSE
chr11	64307249	A	T	ENST00000000442	ENSG00000173153	ESRRA	TRUE	FALSE
chr11	64307259	C	A	ENST00000000442	ENSG00000173153	ESRRA	TRUE	TRUE
chr11	64307261	G	T	ENST00000000442	ENSG00000173153	ESRRA	TRUE	TRUE
chr11	64307267	G	T	ENST00000000442	ENSG00000173153	ESRRA	TRUE	TRUE
chr11	64307273	G	T	ENST00000000442	ENSG00000173153	ESRRA	TRUE	TRUE
chr11	64307317	C	A	ENST00000000442	ENSG00000173153	ESRRA	TRUE	TRUE
chr11	64307330	A	T	ENST00000000442	ENSG00000173153	ESRRA	TRUE	TRUE
chr11	64307333	G	T	ENST00000000442	ENSG00000173153	ESRRA	TRUE	TRUE
chr11	64307336	G	T	ENST00000000442	ENSG00000173153	ESRRA	TRUE	TRUE
chr11	64307339	G	T	ENST00000000442	ENSG00000173153	ESRRA	TRUE	TRUE
chr11	64307348	G	T	ENST00000000442	ENSG00000173153	ESRRA	TRUE	TRUE
chr11	64307366	G	T	ENST00000000442	ENSG00000173153	ESRRA	TRUE	TRUE
chr11	64307369	C	T	ENST00000000442	ENSG00000173153	ESRRA	TRUE	TRUE
chr11	64307381	A	T	ENST00000000442	ENSG00000173153	ESRRA	TRUE	TRUE
chr11	64307405	A	T	ENST00000000442	ENSG00000173153	ESRRA
chr11	64307416	C	A	ENST00000000442	ENSG00000173153	ESRRA
chr11	64307425	T	A	ENST00000000442	ENSG00000173153	ESRRA
chr11	64307446	C	A	ENST00000000442	ENSG00000173153	ESRRA
chr11	64307446	C	G	ENST00000000442	ENSG00000173153	ESRRA
chr11	64307452	T	A	ENST00000000442	ENSG00000173153	ESRRA
chr11	64307452	T	G	ENST00000000442	ENSG00000173153	ESRRA
chr11	64307467	T	A	ENST00000000442	ENSG00000173153	ESRRA
chr11	64307468	G	T	ENST00000000442	ENSG00000173153	ESRRA
chr11	64307476	C	A	ENST00000000442	ENSG00000173153	ESRRA
chr11	64307477	A	T	ENST00000000442	ENSG00000173153	ESRRA
chr11	64307489	A	T	ENST00000000442	ENSG00000173153	ESRRA
chr11	64307501	C	T	ENST00000000442	ENSG00000173153	ESRRA	TRUE	TRUE
chr11	64307505	G	A	ENST00000000442	ENSG00000173153	ESRRA	TRUE	FALSE
chr11	64307505	G	C	ENST00000000442	ENSG00000173153	ESRRA	TRUE	FALSE
chr11	64307505	G	T	ENST00000000442	ENSG00000173153	ESRRA	TRUE	FALSE
chr11	64307506	T	A	ENST00000000442	ENSG00000173153	ESRRA	TRUE	FALSE
chr11	64307506	T	C	ENST00000000442	ENSG00000173153	ESRRA	TRUE	FALSE
chr11	64307506	T	G	ENST00000000442	ENSG00000173153	ESRRA	TRUE	FALSE
chr11	64313949	A	C	ENST00000000442	ENSG00000173153	ESRRA	TRUE	FALSE
chr11	64313949	A	G	ENST00000000442	ENSG00000173153	ESRRA	TRUE	FALSE
chr11	64313949	A	T	ENST00000000442	ENSG00000173153	ESRRA	TRUE	FALSE
chr11	64313950	G	A	ENST00000000442	ENSG00000173153	ESRRA	TRUE	FALSE
chr11	64313950	G	C	ENST00000000442	ENSG00000173153	ESRRA	TRUE	FALSE
chr11	64313950	G	T	ENST00000000442	ENSG00000173153	ESRRA	TRUE	FALSE
chr11	64313959	G	T	ENST00000000442	ENSG00000173153	ESRRA	TRUE	TRUE
chr11	64313964	C	A	ENST00000000442	ENSG00000173153	ESRRA	TRUE	TRUE
chr11	64313964	C	G	ENST00000000442	ENSG00000173153	ESRRA	TRUE	TRUE
chr11	64313970	T	A	ENST00000000442	ENSG00000173153	ESRRA	TRUE	TRUE
chr11	64313983	G	T	ENST00000000442	ENSG00000173153	ESRRA	TRUE	TRUE
chr11	64313988	T	A	ENST00000000442	ENSG00000173153	ESRRA	TRUE	TRUE
chr11	64313989	G	T	ENST00000000442	ENSG00000173153	ESRRA	TRUE	TRUE
chr11	64313998	A	T	ENST00000000442	ENSG00000173153	ESRRA	TRUE	TRUE
chr11	64314004	A	T	ENST00000000442	ENSG00000173153	ESRRA	TRUE	TRUE
chr11	64314010	A	T	ENST00000000442	ENSG00000173153	ESRRA	TRUE	TRUE
chr11	64314018	C	A	ENST00000000442	ENSG00000173153	ESRRA	TRUE	TRUE
chr11	64314019	C	T	ENST00000000442	ENSG00000173153	ESRRA	TRUE	TRUE
chr11	64314027	C	A	ENST00000000442	ENSG00000173153	ESRRA	TRUE	TRUE
chr11	64314037	A	T	ENST00000000442	ENSG00000173153	ESRRA	TRUE	TRUE
chr11	64314042	C	A	ENST00000000442	ENSG00000173153	ESRRA	TRUE	TRUE
chr11	64314061	A	T	ENST00000000442	ENSG00000173153	ESRRA	TRUE	TRUE
chr11	64314064	G	T	ENST00000000442	ENSG00000173153	ESRRA	TRUE	TRUE
chr11	64314067	G	T	ENST00000000442	ENSG00000173153	ESRRA	TRUE	TRUE
chr11	64314068	G	A	ENST00000000442	ENSG00000173153	ESRRA	TRUE	FALSE
chr11	64314068	G	C	ENST00000000442	ENSG00000173153	ESRRA	TRUE	FALSE
chr11	64314068	G	T	ENST00000000442	ENSG00000173153	ESRRA	TRUE	FALSE
chr11	64314069	T	A	ENST00000000442	ENSG00000173153	ESRRA	TRUE	FALSE
chr11	64314069	T	C	ENST00000000442	ENSG00000173153	ESRRA	TRUE	FALSE
chr11	64314069	T	G	ENST00000000442	ENSG00000173153	ESRRA	TRUE	FALSE
chr11	64314237	A	C	ENST00000000442	ENSG00000173153	ESRRA	TRUE	FALSE
chr11	64314237	A	G	ENST00000000442	ENSG00000173153	ESRRA	TRUE	FALSE
chr11	64314237	A	T	ENST00000000442	ENSG00000173153	ESRRA	TRUE	FALSE
chr11	64314238	G	A	ENST00000000442	ENSG00000173153	ESRRA	TRUE	FALSE
chr11	64314238	G	C	ENST00000000442	ENSG00000173153	ESRRA	TRUE	FALSE
chr11	64314238	G	T	ENST00000000442	ENSG00000173153	ESRRA	TRUE	FALSE
chr11	64314271	C	T	ENST00000000442	ENSG00000173153	ESRRA	TRUE	TRUE
chr11	64314274	A	T	ENST00000000442	ENSG00000173153	ESRRA	TRUE	TRUE
chr11	64314279	C	A	ENST00000000442	ENSG00000173153	ESRRA	TRUE	TRUE
chr11	64314279	C	G	ENST00000000442	ENSG00000173153	ESRRA	TRUE	TRUE
chr11	64314280	A	T	ENST00000000442	ENSG00000173153	ESRRA	TRUE	TRUE
chr11	64314292	G	T	ENST00000000442	ENSG00000173153	ESRRA	TRUE	TRUE
chr11	64314349	G	T	ENST00000000442	ENSG00000173153	ESRRA	TRUE	TRUE
chr11	64314361	A	T	ENST00000000442	ENSG00000173153	ESRRA	TRUE	TRUE
chr11	64314368	G	A	ENST00000000442	ENSG00000173153	ESRRA	TRUE	FALSE
chr11	64314368	G	C	ENST00000000442	ENSG00000173153	ESRRA	TRUE	FALSE
chr11	64314368	G	T	ENST00000000442	ENSG00000173153	ESRRA	TRUE	FALSE
chr11	64314369	T	A	ENST00000000442	ENSG00000173153	ESRRA	TRUE	FALSE
chr11	64314369	T	C	ENST00000000442	ENSG00000173153	ESRRA	TRUE	FALSE
chr11	64314369	T	G	ENST00000000442	ENSG00000173153	ESRRA	TRUE	FALSE
chr11	64314739	A	C	ENST00000000442	ENSG00000173153	ESRRA	TRUE	FALSE
chr11	64314739	A	G	ENST00000000442	ENSG00000173153	ESRRA	TRUE	FALSE
chr11	64314739	A	T	ENST00000000442	ENSG00000173153	ESRRA	TRUE	FALSE
chr11	64314740	G	A	ENST00000000442	ENSG00000173153	ESRRA	TRUE	FALSE
chr11	64314740	G	C	ENST00000000442	ENSG00000173153	ESRRA	TRUE	FALSE
chr11	64314740	G	T	ENST00000000442	ENSG00000173153	ESRRA	TRUE	FALSE
chr11	64314782	G	T	ENST00000000442	ENSG00000173153	ESRRA	TRUE	TRUE
chr11	64314788	G	T	ENST00000000442	ENSG00000173153	ESRRA	TRUE	TRUE
chr11	64314791	A	T	ENST00000000442	ENSG00000173153	ESRRA	TRUE	TRUE
chr11	64314799	T	A	ENST00000000442	ENSG00000173153	ESRRA	TRUE	TRUE
chr11	64314799	T	G	ENST00000000442	ENSG00000173153	ESRRA	TRUE	TRUE
chr11	64314856	T	A	ENST00000000442	ENSG00000173153	ESRRA	TRUE	TRUE
chr11	64314869	C	T	ENST00000000442	ENSG00000173153	ESRRA	TRUE	TRUE
chr11	64314872	G	T	ENST00000000442	ENSG00000173153	ESRRA	TRUE	TRUE
chr11	64314894	G	A	ENST00000000442	ENSG00000173153	ESRRA	TRUE	TRUE
chr11	64314895	G	A	ENST00000000442	ENSG00000173153	ESRRA	TRUE	TRUE
chr11	64314899	A	T	ENST00000000442	ENSG00000173153	ESRRA	TRUE	TRUE
chr11	64314912	G	A	ENST00000000442	ENSG00000173153	ESRRA	TRUE	FALSE
chr11	64314912	G	C	ENST00000000442	ENSG00000173153	ESRRA	TRUE	FALSE
chr11	64314912	G	T	ENST00000000442	ENSG00000173153	ESRRA	TRUE	FALSE
chr11	64314913	T	A	ENST00000000442	ENSG00000173153	ESRRA	TRUE	FALSE
chr11	64314913	T	C	ENST00000000442	ENSG00000173153	ESRRA	TRUE	FALSE
chr11	64314913	T	G	ENST00000000442	ENSG00000173153	ESRRA	TRUE	FALSE
chr11	64314999	A	C	ENST00000000442	ENSG00000173153	ESRRA	TRUE	FALSE
chr11	64314999	A	G	ENST00000000442	ENSG00000173153	ESRRA	TRUE	FALSE
chr11	64314999	A	T	ENST00000000442	ENSG00000173153	ESRRA	TRUE	FALSE
chr11	64315000	G	A	ENST00000000442	ENSG00000173153	ESRRA	TRUE	FALSE
chr11	64315000	G	C	ENST00000000442	ENSG00000173153	ESRRA	TRUE	FALSE
chr11	64315000	G	T	ENST00000000442	ENSG00000173153	ESRRA	TRUE	FALSE
chr11	64315007	C	A	ENST00000000442	ENSG00000173153	ESRRA	TRUE	TRUE
chr11	64315007	C	G	ENST00000000442	ENSG00000173153	ESRRA	TRUE	TRUE
chr11	64315010	C	A	ENST00000000442	ENSG00000173153	ESRRA	TRUE	TRUE
chr11	64315016	C	A	ENST00000000442	ENSG00000173153	ESRRA	TRUE	TRUE
chr11	64315027	C	T	ENST00000000442	ENSG00000173153	ESRRA	TRUE	TRUE
chr11	64315034	C	A	ENST00000000442	ENSG00000173153	ESRRA	TRUE	TRUE
chr11	64315034	C	G	ENST00000000442	ENSG00000173153	ESRRA	TRUE	TRUE
chr11	64315042	C	T	ENST00000000442	ENSG00000173153	ESRRA	TRUE	TRUE
chr11	64315052	G	A	ENST00000000442	ENSG00000173153	ESRRA	TRUE	TRUE
chr11	64315053	G	A	ENST00000000442	ENSG00000173153	ESRRA	TRUE	TRUE
chr11	64315057	G	T	ENST00000000442	ENSG00000173153	ESRRA	TRUE	TRUE
chr11	64315081	C	T	ENST00000000442	ENSG00000173153	ESRRA	TRUE	TRUE
chr11	64315088	C	A	ENST00000000442	ENSG00000173153	ESRRA	TRUE	TRUE
chr11	64315088	C	G	ENST00000000442	ENSG00000173153	ESRRA	TRUE	TRUE
chr11	64315099	C	T	ENST00000000442	ENSG00000173153	ESRRA	TRUE	TRUE
chr11	64315105	G	T	ENST00000000442	ENSG00000173153	ESRRA	TRUE	TRUE
chr11	64315120	G	T	ENST00000000442	ENSG00000173153	ESRRA	TRUE	TRUE
chr11	64315127	T	A	ENST00000000442	ENSG00000173153	ESRRA	TRUE	TRUE
chr11	64315127	T	G	ENST00000000442	ENSG00000173153	ESRRA	TRUE	TRUE
chr11	64315138	G	T	ENST00000000442	ENSG00000173153	ESRRA	TRUE	TRUE
chr11	64315141	G	T	ENST00000000442	ENSG00000173153	ESRRA	TRUE	TRUE
chr11	64315168	G	T	ENST00000000442	ENSG00000173153	ESRRA	TRUE	TRUE
chr11	64315189	C	T	ENST00000000442	ENSG00000173153	ESRRA	TRUE	TRUE
chr11	64315207	C	T	ENST00000000442	ENSG00000173153	ESRRA	TRUE	TRUE
chr11	64315222	G	T	ENST00000000442	ENSG00000173153	ESRRA	FALSE	FALSE
chr11	64315225	C	T	ENST00000000442	ENSG00000173153	ESRRA	FALSE	FALSE
chr11	64315228	G	T	ENST00000000442	ENSG00000173153	ESRRA	FALSE	FALSE
chr11	64315231	G	T	ENST00000000442	ENSG00000173153	ESRRA	FALSE	FALSE
chr11	64315236	T	A	ENST00000000442	ENSG00000173153	ESRRA	FALSE	FALSE
chr11	64315236	T	G	ENST00000000442	ENSG00000173153	ESRRA	FALSE	FALSE
chr11	64315246	A	T	ENST00000000442	ENSG00000173153	ESRRA	FALSE	FALSE
chr11	64315253	T	A	ENST00000000442	ENSG00000173153	ESRRA	FALSE	FALSE
chr11	64315268	C	A	ENST00000000442	ENSG00000173153	ESRRA	FALSE	FALSE
chr11	64315268	C	G	ENST00000000442	ENSG00000173153	ESRRA	FALSE	FALSE
chr11	64315271	G	A	ENST00000000442	ENSG00000173153	ESRRA	TRUE	FALSE
chr11	64315271	G	C	ENST00000000442	ENSG00000173153	ESRRA	TRUE	FALSE
chr11	64315271	G	T	ENST00000000442	ENSG00000173153	ESRRA	TRUE	FALSE
chr11	64315272	T	A	ENST00000000442	ENSG00000173153	ESRRA	TRUE	FALSE
chr11	64315272	T	C	ENST00000000442	ENSG00000173153	ESRRA	TRUE	FALSE
chr11	64315272	T	G	ENST00000000442	ENSG00000173153	ESRRA	TRUE	FALSE
chr11	64315705	A	C	ENST00000000442	ENSG00000173153	ESRRA	TRUE	FALSE
chr11	64315705	A	G	ENST00000000442	ENSG00000173153	ESRRA	TRUE	FALSE
chr11	64315705	A	T	ENST00000000442	ENSG00000173153	ESRRA	TRUE	FALSE
chr11	64315706	G	A	ENST00000000442	ENSG00000173153	ESRRA	TRUE	FALSE
chr11	64315706	G	C	ENST00000000442	ENSG00000173153	ESRRA	TRUE	FALSE
chr11	64315706	G	T	ENST00000000442	ENSG00000173153	ESRRA	TRUE	FALSE
chr11	64315721	G	T	ENST00000000442	ENSG00000173153	ESRRA
chr11	64315730	G	T	ENST00000000442	ENSG00000173153	ESRRA
chr11	64315739	G	T	ENST00000000442	ENSG00000173153	ESRRA
chr11	64315742	C	T	ENST00000000442	ENSG00000173153	ESRRA
chr11	64315748	C	T	ENST00000000442	ENSG00000173153	ESRRA
chr11	64315751	G	T	ENST00000000442	ENSG00000173153	ESRRA
chr11	64315763	G	T	ENST00000000442	ENSG00000173153	ESRRA
chr11	64315775	G	T	ENST00000000442	ENSG00000173153	ESRRA
chr11	64315780	T	A	ENST00000000442	ENSG00000173153	ESRRA
chr11	64315780	T	G	ENST00000000442	ENSG00000173153	ESRRA
chr11	64315781	G	T	ENST00000000442	ENSG00000173153	ESRRA
chr11	64315802	G	T	ENST00000000442	ENSG00000173153	ESRRA
chr11	64315814	G	T	ENST00000000442	ENSG00000173153	ESRRA
chr11	64315862	C	T	ENST00000000442	ENSG00000173153	ESRRA
chr11	64315874	A	T	ENST00000000442	ENSG00000173153	ESRRA
chr11	64315894	T	A	ENST00000000442	ENSG00000173153	ESRRA
chr11	64315894	T	G	ENST00000000442	ENSG00000173153	ESRRA
chr11	64315901	A	T	ENST00000000442	ENSG00000173153	ESRRA
chr11	64315907	G	T	ENST00000000442	ENSG00000173153	ESRRA
chr11	64315913	A	T	ENST00000000442	ENSG00000173153	ESRRA
chr11	64315928	A	T	ENST00000000442	ENSG00000173153	ESRRA
chr11	64315938	T	A	ENST00000000442	ENSG00000173153	ESRRA
chr11	64315940	G	T	ENST00000000442	ENSG00000173153	ESRRA
chr11	64315949	G	T	ENST00000000442	ENSG00000173153	ESRRA
chr11	64316869	C	A	ENST00000544844	ENSG00000173113	TRMT112
chr11	64316875	C	A	ENST00000544844	ENSG00000173113	TRMT112
chr11	64316878	C	A	ENST00000544844	ENSG00000173113	TRMT112
chr11	64316881	C	A	ENST00000544844	ENSG00000173113	TRMT112
chr11	64316929	C	A	ENST00000544844	ENSG00000173113	TRMT112		FALSE
chr11	64316935	C	A	ENST00000544844	ENSG00000173113	TRMT112		FALSE
chr11	64316939	G	T	ENST00000544844	ENSG00000173113	TRMT112		FALSE
chr11	64316944	G	A	ENST00000544844	ENSG00000173113	TRMT112		FALSE
chr11	64316956	C	A	ENST00000544844	ENSG00000173113	TRMT112		FALSE
chr11	64316965	C	A	ENST00000544844	ENSG00000173113	TRMT112		FALSE
chr11	64316969	C	A	ENST00000544844	ENSG00000173113	TRMT112	TRUE	FALSE
chr11	64316969	C	G	ENST00000544844	ENSG00000173113	TRMT112	TRUE	FALSE
chr11	64316969	C	T	ENST00000544844	ENSG00000173113	TRMT112	TRUE	FALSE
chr11	64316970	T	A	ENST00000544844	ENSG00000173113	TRMT112	TRUE	FALSE
chr11	64316970	T	C	ENST00000544844	ENSG00000173113	TRMT112	TRUE	FALSE
chr11	64316970	T	G	ENST00000544844	ENSG00000173113	TRMT112	TRUE	FALSE
chr11	64317056	A	C	ENST00000544844	ENSG00000173113	TRMT112	TRUE	FALSE
chr11	64317056	A	G	ENST00000544844	ENSG00000173113	TRMT112	TRUE	FALSE
chr11	64317056	A	T	ENST00000544844	ENSG00000173113	TRMT112	TRUE	TRUE
chr11	64317057	C	A	ENST00000544844	ENSG00000173113	TRMT112	TRUE	FALSE
chr11	64317057	C	G	ENST00000544844	ENSG00000173113	TRMT112	TRUE	TRUE
chr11	64317057	C	T	ENST00000544844	ENSG00000173113	TRMT112	TRUE	TRUE
chr11	64317060	C	A	ENST00000544844	ENSG00000173113	TRMT112	FALSE	FALSE
chr11	64317093	C	A	ENST00000544844	ENSG00000173113	TRMT112	FALSE	FALSE
chr11	64317096	C	A	ENST00000544844	ENSG00000173113	TRMT112	FALSE	FALSE
chr11	64317102	C	A	ENST00000544844	ENSG00000173113	TRMT112	FALSE	FALSE
chr11	64317105	C	A	ENST00000544844	ENSG00000173113	TRMT112	FALSE	FALSE
chr11	64317106	A	C	ENST00000544844	ENSG00000173113	TRMT112	FALSE	FALSE
chr11	64317106	A	T	ENST00000544844	ENSG00000173113	TRMT112	FALSE	FALSE
chr11	64317111	C	A	ENST00000544844	ENSG00000173113	TRMT112	TRUE	TRUE
chr11	64317114	C	A	ENST00000544844	ENSG00000173113	TRMT112	TRUE	TRUE
chr11	64317126	T	A	ENST00000544844	ENSG00000173113	TRMT112	TRUE	TRUE
chr11	64317135	G	A	ENST00000544844	ENSG00000173113	TRMT112	TRUE	TRUE
chr11	64317146	A	T	ENST00000544844	ENSG00000173113	TRMT112	TRUE	TRUE
chr11	64317148	C	A	ENST00000544844	ENSG00000173113	TRMT112	TRUE	FALSE
chr11	64317148	C	G	ENST00000544844	ENSG00000173113	TRMT112	TRUE	FALSE
chr11	64317148	C	T	ENST00000544844	ENSG00000173113	TRMT112	TRUE	FALSE
chr11	64317149	T	A	ENST00000544844	ENSG00000173113	TRMT112	TRUE	FALSE
chr11	64317149	T	C	ENST00000544844	ENSG00000173113	TRMT112	TRUE	FALSE
chr11	64317149	T	G	ENST00000544844	ENSG00000173113	TRMT112	TRUE	FALSE
chr11	64317262	A	C	ENST00000544844	ENSG00000173113	TRMT112	TRUE	FALSE
chr11	64317262	A	G	ENST00000544844	ENSG00000173113	TRMT112	TRUE	FALSE
chr11	64317262	A	T	ENST00000544844	ENSG00000173113	TRMT112	TRUE	FALSE
chr11	64317263	C	A	ENST00000544844	ENSG00000173113	TRMT112	TRUE	FALSE
chr11	64317263	C	G	ENST00000544844	ENSG00000173113	TRMT112	TRUE	FALSE
chr11	64317263	C	T	ENST00000544844	ENSG00000173113	TRMT112	TRUE	FALSE
chr11	64317278	C	A	ENST00000544844	ENSG00000173113	TRMT112	TRUE	TRUE
chr11	64317289	G	T	ENST00000544844	ENSG00000173113	TRMT112	TRUE	TRUE
chr11	64317291	C	T	ENST00000544844	ENSG00000173113	TRMT112	TRUE	TRUE
chr11	64317292	C	T	ENST00000544844	ENSG00000173113	TRMT112	TRUE	TRUE
chr11	64317296	C	A	ENST00000544844	ENSG00000173113	TRMT112	TRUE	TRUE
chr11	64317302	T	A	ENST00000544844	ENSG00000173113	TRMT112	TRUE	TRUE
chr11	64317338	C	A	ENST00000544844	ENSG00000173113	TRMT112	TRUE	TRUE
chr11	64317345	G	T	ENST00000544844	ENSG00000173113	TRMT112	TRUE	TRUE
chr11	64317359	C	A	ENST00000544844	ENSG00000173113	TRMT112	TRUE	TRUE
chr11	64317366	C	A	ENST00000544844	ENSG00000173113	TRMT112	TRUE	FALSE
chr11	64317366	C	G	ENST00000544844	ENSG00000173113	TRMT112	TRUE	FALSE
chr11	64317366	C	T	ENST00000544844	ENSG00000173113	TRMT112	TRUE	FALSE
chr11	64317367	T	A	ENST00000544844	ENSG00000173113	TRMT112	TRUE	FALSE
chr11	64317367	T	C	ENST00000544844	ENSG00000173113	TRMT112	TRUE	FALSE
chr11	64317367	T	G	ENST00000544844	ENSG00000173113	TRMT112	TRUE	FALSE
chr11	64317447	A	C	ENST00000544844	ENSG00000173113	TRMT112	TRUE	FALSE
chr11	64317447	A	G	ENST00000544844	ENSG00000173113	TRMT112	TRUE	FALSE
chr11	64317447	A	T	ENST00000544844	ENSG00000173113	TRMT112	TRUE	FALSE
chr11	64317448	C	A	ENST00000544844	ENSG00000173113	TRMT112	TRUE	FALSE
chr11	64317448	C	G	ENST00000544844	ENSG00000173113	TRMT112	TRUE	FALSE
chr11	64317448	C	T	ENST00000544844	ENSG00000173113	TRMT112	TRUE	FALSE
chr11	64317451	G	A	ENST00000544844	ENSG00000173113	TRMT112	TRUE	TRUE
chr11	64317495	G	T	ENST00000544844	ENSG00000173113	TRMT112	FALSE	FALSE
chr11	64317523	T	A	ENST00000544844	ENSG00000173113	TRMT112	FALSE	FALSE
chr11	64318219	G	T	ENST00000265462	ENSG00000126432	PRDX5	FALSE	FALSE
chr11	64318236	C	A	ENST00000265462	ENSG00000126432	PRDX5	FALSE	FALSE
chr11	64318243	A	T	ENST00000265462	ENSG00000126432	PRDX5	FALSE	FALSE
chr11	64318250	C	A	ENST00000265462	ENSG00000126432	PRDX5	FALSE	FALSE
chr11	64318250	C	G	ENST00000265462	ENSG00000126432	PRDX5	FALSE	FALSE
chr11	64318260	T	A	ENST00000265462	ENSG00000126432	PRDX5	FALSE	FALSE
chr11	64318260	T	G	ENST00000265462	ENSG00000126432	PRDX5	FALSE	FALSE
chr11	64318285	C	T	ENST00000265462	ENSG00000126432	PRDX5	TRUE	FALSE
chr11	64318306	A	T	ENST00000265462	ENSG00000126432	PRDX5	TRUE	TRUE
chr11	64318314	C	A	ENST00000265462	ENSG00000126432	PRDX5	TRUE	TRUE
chr11	64318314	C	G	ENST00000265462	ENSG00000126432	PRDX5	TRUE	TRUE
chr11	64318318	G	T	ENST00000265462	ENSG00000126432	PRDX5	TRUE	TRUE
chr11	64318321	G	T	ENST00000265462	ENSG00000126432	PRDX5	TRUE	TRUE
chr11	64318324	G	T	ENST00000265462	ENSG00000126432	PRDX5	TRUE	TRUE
chr11	64318328	G	A	ENST00000265462	ENSG00000126432	PRDX5	TRUE	TRUE
chr11	64318329	G	A	ENST00000265462	ENSG00000126432	PRDX5	TRUE	TRUE
chr11	64318357	A	T	ENST00000265462	ENSG00000126432	PRDX5	TRUE	TRUE
chr11	64318384	A	T	ENST00000265462	ENSG00000126432	PRDX5	TRUE	TRUE
chr11	64318387	G	A	ENST00000265462	ENSG00000126432	PRDX5	FALSE	FALSE
chr11	64318387	G	C	ENST00000265462	ENSG00000126432	PRDX5	FALSE	FALSE
chr11	64318387	G	T	ENST00000265462	ENSG00000126432	PRDX5	FALSE	FALSE
chr11	64318388	T	A	ENST00000265462	ENSG00000126432	PRDX5	FALSE	FALSE
chr11	64318388	T	C	ENST00000265462	ENSG00000126432	PRDX5	FALSE	FALSE
chr11	64318388	T	G	ENST00000265462	ENSG00000126432	PRDX5	FALSE	FALSE
chr11	64319732	A	C	ENST00000265462	ENSG00000126432	PRDX5	TRUE	FALSE
chr11	64319732	A	G	ENST00000265462	ENSG00000126432	PRDX5	TRUE	FALSE
chr11	64319732	A	T	ENST00000265462	ENSG00000126432	PRDX5	TRUE	FALSE
chr11	64319733	G	A	ENST00000265462	ENSG00000126432	PRDX5	TRUE	FALSE
chr11	64319733	G	C	ENST00000265462	ENSG00000126432	PRDX5	TRUE	FALSE
chr11	64319733	G	T	ENST00000265462	ENSG00000126432	PRDX5	TRUE	FALSE
chr11	64319737	G	T	ENST00000265462	ENSG00000126432	PRDX5	TRUE	TRUE
chr11	64319758	G	T	ENST00000265462	ENSG00000126432	PRDX5	TRUE	TRUE
chr11	64319767	G	T	ENST00000265462	ENSG00000126432	PRDX5	TRUE	TRUE
chr11	64319773	G	T	ENST00000265462	ENSG00000126432	PRDX5	TRUE	TRUE
chr11	64319785	A	T	ENST00000265462	ENSG00000126432	PRDX5	TRUE	TRUE
chr11	64319800	G	T	ENST00000265462	ENSG00000126432	PRDX5	TRUE	TRUE
chr11	64319809	A	T	ENST00000265462	ENSG00000126432	PRDX5	TRUE	TRUE
chr11	64319815	A	T	ENST00000265462	ENSG00000126432	PRDX5	TRUE	TRUE
chr11	64319818	A	T	ENST00000265462	ENSG00000126432	PRDX5	TRUE	TRUE
chr11	64319833	G	T	ENST00000265462	ENSG00000126432	PRDX5	TRUE	TRUE
chr11	64319857	G	T	ENST00000265462	ENSG00000126432	PRDX5	TRUE	TRUE
chr11	64319862	T	A	ENST00000265462	ENSG00000126432	PRDX5	TRUE	TRUE
chr11	64319866	A	T	ENST00000265462	ENSG00000126432	PRDX5	TRUE	TRUE
chr11	64319869	G	A	ENST00000265462	ENSG00000126432	PRDX5	TRUE	FALSE
chr11	64319869	G	C	ENST00000265462	ENSG00000126432	PRDX5	TRUE	FALSE
chr11	64319869	G	T	ENST00000265462	ENSG00000126432	PRDX5	TRUE	FALSE
chr11	64319870	T	A	ENST00000265462	ENSG00000126432	PRDX5	TRUE	FALSE
chr11	64319870	T	C	ENST00000265462	ENSG00000126432	PRDX5	TRUE	FALSE
chr11	64319870	T	G	ENST00000265462	ENSG00000126432	PRDX5	TRUE	FALSE
chr11	64320659	A	C	ENST00000265462	ENSG00000126432	PRDX5	TRUE	FALSE
chr11	64320659	A	G	ENST00000265462	ENSG00000126432	PRDX5	TRUE	FALSE
chr11	64320659	A	T	ENST00000265462	ENSG00000126432	PRDX5	TRUE	FALSE
chr11	64320660	G	A	ENST00000265462	ENSG00000126432	PRDX5	TRUE	FALSE
chr11	64320660	G	C	ENST00000265462	ENSG00000126432	PRDX5	TRUE	FALSE
chr11	64320660	G	T	ENST00000265462	ENSG00000126432	PRDX5	TRUE	FALSE
chr11	64320682	G	T	ENST00000265462	ENSG00000126432	PRDX5	TRUE	TRUE
chr11	64320685	C	T	ENST00000265462	ENSG00000126432	PRDX5	TRUE	TRUE
chr11	64320691	G	T	ENST00000265462	ENSG00000126432	PRDX5	TRUE	TRUE
chr11	64320700	A	T	ENST00000265462	ENSG00000126432	PRDX5	TRUE	TRUE
chr11	64320706	A	T	ENST00000265462	ENSG00000126432	PRDX5	TRUE	TRUE
chr11	64320709	G	T	ENST00000265462	ENSG00000126432	PRDX5	TRUE	TRUE
chr11	64320715	C	T	ENST00000265462	ENSG00000126432	PRDX5	TRUE	TRUE
chr11	64320729	T	A	ENST00000265462	ENSG00000126432	PRDX5	TRUE	TRUE
chr11	64320760	G	T	ENST00000265462	ENSG00000126432	PRDX5	TRUE	TRUE
chr11	64320764	G	A	ENST00000265462	ENSG00000126432	PRDX5	TRUE	TRUE
chr11	64320765	G	A	ENST00000265462	ENSG00000126432	PRDX5	TRUE	TRUE
chr11	64320769	C	T	ENST00000265462	ENSG00000126432	PRDX5	TRUE	TRUE
chr11	64320778	A	T	ENST00000265462	ENSG00000126432	PRDX5	TRUE	TRUE
chr11	64320784	G	T	ENST00000265462	ENSG00000126432	PRDX5	TRUE	TRUE
chr11	64320790	A	T	ENST00000265462	ENSG00000126432	PRDX5	TRUE	TRUE
chr11	64320793	G	A	ENST00000265462	ENSG00000126432	PRDX5	FALSE	FALSE
chr11	64320793	G	C	ENST00000265462	ENSG00000126432	PRDX5	FALSE	FALSE
chr11	64320793	G	T	ENST00000265462	ENSG00000126432	PRDX5	FALSE	FALSE
chr11	64320794	T	A	ENST00000265462	ENSG00000126432	PRDX5	FALSE	FALSE
chr11	64320794	T	C	ENST00000265462	ENSG00000126432	PRDX5	FALSE	FALSE
chr11	64320794	T	G	ENST00000265462	ENSG00000126432	PRDX5	FALSE	FALSE
chr11	64320863	A	C	ENST00000265462	ENSG00000126432	PRDX5	TRUE	FALSE
chr11	64320863	A	G	ENST00000265462	ENSG00000126432	PRDX5	TRUE	FALSE
chr11	64320863	A	T	ENST00000265462	ENSG00000126432	PRDX5	TRUE	FALSE
chr11	64320864	G	A	ENST00000265462	ENSG00000126432	PRDX5	TRUE	FALSE
chr11	64320864	G	C	ENST00000265462	ENSG00000126432	PRDX5	TRUE	FALSE
chr11	64320864	G	T	ENST00000265462	ENSG00000126432	PRDX5	TRUE	FALSE
chr11	64320901	A	T	ENST00000265462	ENSG00000126432	PRDX5	TRUE	TRUE
chr11	64320904	G	A	ENST00000265462	ENSG00000126432	PRDX5	TRUE	FALSE
chr11	64320904	G	C	ENST00000265462	ENSG00000126432	PRDX5	TRUE	FALSE
chr11	64320904	G	T	ENST00000265462	ENSG00000126432	PRDX5	TRUE	FALSE
chr11	64320905	T	A	ENST00000265462	ENSG00000126432	PRDX5	TRUE	FALSE
chr11	64320905	T	C	ENST00000265462	ENSG00000126432	PRDX5	FALSE	FALSE
chr11	64320905	T	G	ENST00000265462	ENSG00000126432	PRDX5	TRUE	FALSE
chr11	64321005	A	C	ENST00000265462	ENSG00000126432	PRDX5	TRUE	TRUE
chr11	64321005	A	G	ENST00000265462	ENSG00000126432	PRDX5	TRUE	TRUE
chr11	64321005	A	T	ENST00000265462	ENSG00000126432	PRDX5	TRUE	TRUE
chr11	64321006	G	A	ENST00000265462	ENSG00000126432	PRDX5	TRUE	TRUE
chr11	64321006	G	C	ENST00000265462	ENSG00000126432	PRDX5	TRUE	TRUE
chr11	64321006	G	T	ENST00000265462	ENSG00000126432	PRDX5	TRUE	TRUE
chr11	64321007	G	T	ENST00000265462	ENSG00000126432	PRDX5	TRUE	TRUE
chr11	64321017	T	A	ENST00000265462	ENSG00000126432	PRDX5	TRUE	TRUE
chr11	64321017	T	G	ENST00000265462	ENSG00000126432	PRDX5	TRUE	TRUE
chr11	64321020	T	A	ENST00000265462	ENSG00000126432	PRDX5	FALSE	FALSE
chr11	64321020	T	G	ENST00000265462	ENSG00000126432	PRDX5	FALSE	FALSE
chr11	64321032	C	A	ENST00000265462	ENSG00000126432	PRDX5	FALSE	FALSE
chr11	64321055	C	T	ENST00000265462	ENSG00000126432	PRDX5	FALSE	FALSE
chr11	64321064	A	T	ENST00000265462	ENSG00000126432	PRDX5	FALSE	FALSE
chr11	64321069	G	A	ENST00000265462	ENSG00000126432	PRDX5	TRUE	TRUE
chr11	64321069	G	C	ENST00000265462	ENSG00000126432	PRDX5	TRUE	TRUE
chr11	64321069	G	T	ENST00000265462	ENSG00000126432	PRDX5	TRUE	TRUE
chr11	64321070	T	A	ENST00000265462	ENSG00000126432	PRDX5	TRUE	TRUE
chr11	64321070	T	C	ENST00000265462	ENSG00000126432	PRDX5	TRUE	TRUE
chr11	64321070	T	G	ENST00000265462	ENSG00000126432	PRDX5	TRUE	TRUE
chr11	64321584	A	C	ENST00000265462	ENSG00000126432	PRDX5	TRUE	FALSE
chr11	64321584	A	G	ENST00000265462	ENSG00000126432	PRDX5	TRUE	FALSE
chr11	64321584	A	T	ENST00000265462	ENSG00000126432	PRDX5	TRUE	FALSE
chr11	64321585	G	A	ENST00000265462	ENSG00000126432	PRDX5	TRUE	FALSE
chr11	64321585	G	C	ENST00000265462	ENSG00000126432	PRDX5	TRUE	FALSE
chr11	64321585	G	T	ENST00000265462	ENSG00000126432	PRDX5	TRUE	FALSE
chr11	64321602	C	T	ENST00000265462	ENSG00000126432	PRDX5	FALSE	FALSE
chr11	64321617	A	T	ENST00000265462	ENSG00000126432	PRDX5	FALSE	FALSE
chr11	64321632	G	T	ENST00000265462	ENSG00000126432	PRDX5	FALSE	FALSE
chr11	64321658	C	A	ENST00000265462	ENSG00000126432	PRDX5	FALSE	FALSE
chr11	64321681	C	A	ENST00000265462	ENSG00000126432	PRDX5	FALSE	FALSE
chr11	64321681	C	G	ENST00000265462	ENSG00000126432	PRDX5	FALSE	FALSE
chr11	64321683	C	T	ENST00000265462	ENSG00000126432	PRDX5	FALSE	FALSE
chr11	64340270	G	T	ENST00000356786	ENSG00000168071	CCDC88B	FALSE	FALSE
chr11	64340279	A	T	ENST00000356786	ENSG00000168071	CCDC88B	FALSE	FALSE
chr11	64340294	A	T	ENST00000356786	ENSG00000168071	CCDC88B	FALSE	FALSE
chr11	64340325	G	A	ENST00000356786	ENSG00000168071	CCDC88B		FALSE
chr11	64340326	G	A	ENST00000356786	ENSG00000168071	CCDC88B		FALSE
chr11	64340327	G	A	ENST00000356786	ENSG00000168071	CCDC88B	FALSE	FALSE
chr11	64340327	G	C	ENST00000356786	ENSG00000168071	CCDC88B	FALSE	FALSE
chr11	64340327	G	T	ENST00000356786	ENSG00000168071	CCDC88B	FALSE	FALSE
chr11	64340328	T	A	ENST00000356786	ENSG00000168071	CCDC88B	FALSE	FALSE
chr11	64340328	T	C	ENST00000356786	ENSG00000168071	CCDC88B	FALSE	FALSE
chr11	64340328	T	G	ENST00000356786	ENSG00000168071	CCDC88B	FALSE	FALSE
chr11	64340605	A	C	ENST00000356786	ENSG00000168071	CCDC88B	TRUE	FALSE
chr11	64340605	A	G	ENST00000356786	ENSG00000168071	CCDC88B	TRUE	FALSE
chr11	64340605	A	T	ENST00000356786	ENSG00000168071	CCDC88B	TRUE	FALSE
chr11	64340606	G	A	ENST00000356786	ENSG00000168071	CCDC88B	TRUE	FALSE
chr11	64340606	G	C	ENST00000356786	ENSG00000168071	CCDC88B	TRUE	FALSE
chr11	64340606	G	T	ENST00000356786	ENSG00000168071	CCDC88B	TRUE	FALSE
chr11	64340613	G	T	ENST00000356786	ENSG00000168071	CCDC88B	TRUE	FALSE
chr11	64340634	G	T	ENST00000356786	ENSG00000168071	CCDC88B	TRUE	TRUE
chr11	64340640	G	T	ENST00000356786	ENSG00000168071	CCDC88B	TRUE	TRUE
chr11	64340647	C	A	ENST00000356786	ENSG00000168071	CCDC88B	TRUE	TRUE
chr11	64340649	G	T	ENST00000356786	ENSG00000168071	CCDC88B	TRUE	TRUE
chr11	64340655	G	T	ENST00000356786	ENSG00000168071	CCDC88B	TRUE	TRUE
chr11	64340658	G	T	ENST00000356786	ENSG00000168071	CCDC88B	TRUE	TRUE
chr11	64340661	G	T	ENST00000356786	ENSG00000168071	CCDC88B	TRUE	TRUE
chr11	64340664	G	T	ENST00000356786	ENSG00000168071	CCDC88B	TRUE	TRUE
chr11	64340667	G	T	ENST00000356786	ENSG00000168071	CCDC88B	TRUE	TRUE
chr11	64340670	G	T	ENST00000356786	ENSG00000168071	CCDC88B	TRUE	TRUE
chr11	64340673	G	T	ENST00000356786	ENSG00000168071	CCDC88B	TRUE	TRUE
chr11	64340676	G	T	ENST00000356786	ENSG00000168071	CCDC88B	TRUE	TRUE
chr11	64340689	G	A	ENST00000356786	ENSG00000168071	CCDC88B	TRUE	TRUE
chr11	64340690	G	A	ENST00000356786	ENSG00000168071	CCDC88B	TRUE	TRUE
chr11	64340692	T	A	ENST00000356786	ENSG00000168071	CCDC88B	TRUE	TRUE
chr11	64340694	G	T	ENST00000356786	ENSG00000168071	CCDC88B	TRUE	TRUE
chr11	64340697	A	T	ENST00000356786	ENSG00000168071	CCDC88B	TRUE	TRUE
chr11	64340700	A	T	ENST00000356786	ENSG00000168071	CCDC88B	TRUE	TRUE
chr11	64340753	G	A	ENST00000356786	ENSG00000168071	CCDC88B	TRUE	FALSE
chr11	64340753	G	C	ENST00000356786	ENSG00000168071	CCDC88B	TRUE	FALSE
chr11	64340753	G	T	ENST00000356786	ENSG00000168071	CCDC88B	TRUE	FALSE
chr11	64340754	T	A	ENST00000356786	ENSG00000168071	CCDC88B	TRUE	FALSE
chr11	64340754	T	C	ENST00000356786	ENSG00000168071	CCDC88B	TRUE	FALSE
chr11	64340754	T	G	ENST00000356786	ENSG00000168071	CCDC88B	TRUE	FALSE
chr11	64340905	A	C	ENST00000356786	ENSG00000168071	CCDC88B	FALSE	FALSE
chr11	64340905	A	G	ENST00000356786	ENSG00000168071	CCDC88B	FALSE	FALSE
chr11	64340905	A	T	ENST00000356786	ENSG00000168071	CCDC88B	FALSE	FALSE
chr11	64340906	G	A	ENST00000356786	ENSG00000168071	CCDC88B	FALSE	FALSE
chr11	64340906	G	C	ENST00000356786	ENSG00000168071	CCDC88B	FALSE	FALSE
chr11	64340906	G	T	ENST00000356786	ENSG00000168071	CCDC88B	FALSE	FALSE
chr11	64340920	C	T	ENST00000356786	ENSG00000168071	CCDC88B	TRUE	TRUE
chr11	64340926	G	T	ENST00000356786	ENSG00000168071	CCDC88B	TRUE	TRUE
chr11	64340941	A	T	ENST00000356786	ENSG00000168071	CCDC88B	TRUE	TRUE
chr11	64340953	G	T	ENST00000356786	ENSG00000168071	CCDC88B	TRUE	TRUE
chr11	64340966	G	A	ENST00000356786	ENSG00000168071	CCDC88B	TRUE	TRUE
chr11	64340967	G	A	ENST00000356786	ENSG00000168071	CCDC88B	TRUE	TRUE
chr11	64340968	C	T	ENST00000356786	ENSG00000168071	CCDC88B	TRUE	TRUE
chr11	64340975	G	A	ENST00000356786	ENSG00000168071	CCDC88B	TRUE	TRUE
chr11	64340976	G	A	ENST00000356786	ENSG00000168071	CCDC88B	TRUE	TRUE
chr11	64340993	G	A	ENST00000356786	ENSG00000168071	CCDC88B	TRUE	TRUE
chr11	64340994	G	A	ENST00000356786	ENSG00000168071	CCDC88B	TRUE	TRUE
chr11	64340998	C	T	ENST00000356786	ENSG00000168071	CCDC88B	TRUE	TRUE
chr11	64341015	C	A	ENST00000356786	ENSG00000168071	CCDC88B	TRUE	TRUE
chr11	64341015	C	G	ENST00000356786	ENSG00000168071	CCDC88B	TRUE	TRUE
chr11	64341016	C	T	ENST00000356786	ENSG00000168071	CCDC88B	TRUE	TRUE
chr11	64341019	G	A	ENST00000356786	ENSG00000168071	CCDC88B	TRUE	FALSE
chr11	64341019	G	C	ENST00000356786	ENSG00000168071	CCDC88B	TRUE	FALSE
chr11	64341019	G	T	ENST00000356786	ENSG00000168071	CCDC88B	TRUE	FALSE
chr11	64341020	T	A	ENST00000356786	ENSG00000168071	CCDC88B	TRUE	FALSE
chr11	64341020	T	C	ENST00000356786	ENSG00000168071	CCDC88B	FALSE	FALSE
chr11	64341020	T	G	ENST00000356786	ENSG00000168071	CCDC88B	TRUE	FALSE
chr11	64341107	A	C	ENST00000356786	ENSG00000168071	CCDC88B	TRUE	FALSE
chr11	64341107	A	G	ENST00000356786	ENSG00000168071	CCDC88B	TRUE	FALSE
chr11	64341107	A	T	ENST00000356786	ENSG00000168071	CCDC88B	TRUE	FALSE
chr11	64341108	G	A	ENST00000356786	ENSG00000168071	CCDC88B	TRUE	FALSE
chr11	64341108	G	C	ENST00000356786	ENSG00000168071	CCDC88B	TRUE	FALSE
chr11	64341108	G	T	ENST00000356786	ENSG00000168071	CCDC88B	TRUE	FALSE
chr11	64341109	G	T	ENST00000356786	ENSG00000168071	CCDC88B	TRUE	TRUE
chr11	64341112	G	T	ENST00000356786	ENSG00000168071	CCDC88B	TRUE	TRUE
chr11	64341118	C	T	ENST00000356786	ENSG00000168071	CCDC88B	TRUE	TRUE
chr11	64341134	C	A	ENST00000356786	ENSG00000168071	CCDC88B	TRUE	TRUE
chr11	64341151	C	T	ENST00000356786	ENSG00000168071	CCDC88B	TRUE	TRUE
chr11	64341158	T	A	ENST00000356786	ENSG00000168071	CCDC88B	TRUE	TRUE
chr11	64341160	G	T	ENST00000356786	ENSG00000168071	CCDC88B	TRUE	TRUE
chr11	64341176	C	A	ENST00000356786	ENSG00000168071	CCDC88B	TRUE	TRUE
chr11	64341176	C	G	ENST00000356786	ENSG00000168071	CCDC88B	TRUE	TRUE
chr11	64341178	G	T	ENST00000356786	ENSG00000168071	CCDC88B	TRUE	TRUE
chr11	64341179	G	A	ENST00000356786	ENSG00000168071	CCDC88B	TRUE	FALSE
chr11	64341179	G	C	ENST00000356786	ENSG00000168071	CCDC88B	TRUE	FALSE
chr11	64341179	G	T	ENST00000356786	ENSG00000168071	CCDC88B	TRUE	FALSE
chr11	64341180	T	A	ENST00000356786	ENSG00000168071	CCDC88B	TRUE	FALSE
chr11	64341180	T	C	ENST00000356786	ENSG00000168071	CCDC88B	TRUE	FALSE
chr11	64341180	T	G	ENST00000356786	ENSG00000168071	CCDC88B	TRUE	FALSE
chr11	64341268	A	C	ENST00000356786	ENSG00000168071	CCDC88B	TRUE	FALSE
chr11	64341268	A	G	ENST00000356786	ENSG00000168071	CCDC88B	TRUE	FALSE
chr11	64341268	A	T	ENST00000356786	ENSG00000168071	CCDC88B	TRUE	FALSE
chr11	64341269	G	A	ENST00000356786	ENSG00000168071	CCDC88B	TRUE	FALSE
chr11	64341269	G	C	ENST00000356786	ENSG00000168071	CCDC88B	TRUE	FALSE
chr11	64341269	G	T	ENST00000356786	ENSG00000168071	CCDC88B	TRUE	FALSE
chr11	64341272	G	T	ENST00000356786	ENSG00000168071	CCDC88B	TRUE	TRUE
chr11	64341281	G	T	ENST00000356786	ENSG00000168071	CCDC88B	TRUE	TRUE
chr11	64341284	C	T	ENST00000356786	ENSG00000168071	CCDC88B	TRUE	TRUE
chr11	64341290	G	T	ENST00000356786	ENSG00000168071	CCDC88B	TRUE	TRUE
chr11	64341312	T	A	ENST00000356786	ENSG00000168071	CCDC88B	TRUE	TRUE
chr11	64341314	G	T	ENST00000356786	ENSG00000168071	CCDC88B	TRUE	TRUE
chr11	64341321	C	A	ENST00000356786	ENSG00000168071	CCDC88B	TRUE	TRUE
chr11	64341321	C	G	ENST00000356786	ENSG00000168071	CCDC88B	TRUE	TRUE
chr11	64341326	C	T	ENST00000356786	ENSG00000168071	CCDC88B	TRUE	TRUE
chr11	64341329	G	A	ENST00000356786	ENSG00000168071	CCDC88B	TRUE	FALSE
chr11	64341329	G	C	ENST00000356786	ENSG00000168071	CCDC88B	TRUE	FALSE
chr11	64341329	G	T	ENST00000356786	ENSG00000168071	CCDC88B	TRUE	FALSE
chr11	64341330	T	A	ENST00000356786	ENSG00000168071	CCDC88B	TRUE	FALSE
chr11	64341330	T	C	ENST00000356786	ENSG00000168071	CCDC88B	TRUE	FALSE
chr11	64341330	T	G	ENST00000356786	ENSG00000168071	CCDC88B	TRUE	FALSE
chr11	64341419	A	C	ENST00000356786	ENSG00000168071	CCDC88B	TRUE	FALSE
chr11	64341419	A	G	ENST00000356786	ENSG00000168071	CCDC88B	TRUE	FALSE
chr11	64341419	A	T	ENST00000356786	ENSG00000168071	CCDC88B	TRUE	FALSE
chr11	64341420	G	A	ENST00000356786	ENSG00000168071	CCDC88B	TRUE	FALSE
chr11	64341420	G	C	ENST00000356786	ENSG00000168071	CCDC88B	TRUE	FALSE
chr11	64341420	G	T	ENST00000356786	ENSG00000168071	CCDC88B	TRUE	FALSE
chr11	64341423	T	A	ENST00000356786	ENSG00000168071	CCDC88B	TRUE	TRUE
chr11	64341424	G	T	ENST00000356786	ENSG00000168071	CCDC88B	TRUE	TRUE
chr11	64341433	G	T	ENST00000356786	ENSG00000168071	CCDC88B	TRUE	TRUE
chr11	64341454	C	T	ENST00000356786	ENSG00000168071	CCDC88B	TRUE	TRUE
chr11	64341469	G	T	ENST00000356786	ENSG00000168071	CCDC88B	TRUE	TRUE
chr11	64341475	C	T	ENST00000356786	ENSG00000168071	CCDC88B	TRUE	TRUE
chr11	64341481	G	T	ENST00000356786	ENSG00000168071	CCDC88B	TRUE	TRUE
chr11	64341499	C	T	ENST00000356786	ENSG00000168071	CCDC88B	TRUE	TRUE
chr11	64341502	G	T	ENST00000356786	ENSG00000168071	CCDC88B	TRUE	TRUE
chr11	64341505	G	A	ENST00000356786	ENSG00000168071	CCDC88B	FALSE	FALSE
chr11	64341505	G	C	ENST00000356786	ENSG00000168071	CCDC88B	FALSE	FALSE
chr11	64341505	G	T	ENST00000356786	ENSG00000168071	CCDC88B	FALSE	FALSE
chr11	64341506	T	A	ENST00000356786	ENSG00000168071	CCDC88B	FALSE	FALSE
chr11	64341506	T	C	ENST00000356786	ENSG00000168071	CCDC88B	FALSE	FALSE
chr11	64341506	T	G	ENST00000356786	ENSG00000168071	CCDC88B	FALSE	FALSE
chr11	64341597	A	C	ENST00000356786	ENSG00000168071	CCDC88B	TRUE	FALSE
chr11	64341597	A	G	ENST00000356786	ENSG00000168071	CCDC88B	TRUE	FALSE
chr11	64341597	A	T	ENST00000356786	ENSG00000168071	CCDC88B	TRUE	FALSE
chr11	64341598	G	A	ENST00000356786	ENSG00000168071	CCDC88B	TRUE	FALSE
chr11	64341598	G	C	ENST00000356786	ENSG00000168071	CCDC88B	TRUE	FALSE
chr11	64341598	G	T	ENST00000356786	ENSG00000168071	CCDC88B	TRUE	FALSE
chr11	64341605	C	T	ENST00000356786	ENSG00000168071	CCDC88B	TRUE	TRUE
chr11	64341653	G	T	ENST00000356786	ENSG00000168071	CCDC88B	TRUE	TRUE
chr11	64341668	G	T	ENST00000356786	ENSG00000168071	CCDC88B	TRUE	TRUE
chr11	64341674	G	T	ENST00000356786	ENSG00000168071	CCDC88B	TRUE	TRUE
chr11	64341708	C	A	ENST00000356786	ENSG00000168071	CCDC88B	TRUE	TRUE
chr11	64341710	A	T	ENST00000356786	ENSG00000168071	CCDC88B	TRUE	TRUE
chr11	64341722	G	T	ENST00000356786	ENSG00000168071	CCDC88B	TRUE	TRUE
chr11	64341740	C	T	ENST00000356786	ENSG00000168071	CCDC88B	TRUE	TRUE
chr11	64341743	G	A	ENST00000356786	ENSG00000168071	CCDC88B	TRUE	FALSE
chr11	64341743	G	C	ENST00000356786	ENSG00000168071	CCDC88B	TRUE	FALSE
chr11	64341743	G	T	ENST00000356786	ENSG00000168071	CCDC88B	TRUE	FALSE
chr11	64341744	T	A	ENST00000356786	ENSG00000168071	CCDC88B	TRUE	FALSE
chr11	64341744	T	C	ENST00000356786	ENSG00000168071	CCDC88B	TRUE	FALSE
chr11	64341744	T	G	ENST00000356786	ENSG00000168071	CCDC88B	TRUE	FALSE
chr11	64341992	A	C	ENST00000356786	ENSG00000168071	CCDC88B	TRUE	FALSE
chr11	64341992	A	G	ENST00000356786	ENSG00000168071	CCDC88B	TRUE	FALSE
chr11	64341992	A	T	ENST00000356786	ENSG00000168071	CCDC88B	TRUE	FALSE
chr11	64341993	G	A	ENST00000356786	ENSG00000168071	CCDC88B	TRUE	FALSE
chr11	64341993	G	C	ENST00000356786	ENSG00000168071	CCDC88B	TRUE	FALSE
chr11	64341993	G	T	ENST00000356786	ENSG00000168071	CCDC88B	TRUE	FALSE
chr11	64342003	G	T	ENST00000356786	ENSG00000168071	CCDC88B	TRUE	TRUE
chr11	64342015	G	T	ENST00000356786	ENSG00000168071	CCDC88B	TRUE	TRUE
chr11	64342018	C	T	ENST00000356786	ENSG00000168071	CCDC88B	TRUE	TRUE
chr11	64342021	G	T	ENST00000356786	ENSG00000168071	CCDC88B	TRUE	TRUE
chr11	64342032	C	A	ENST00000356786	ENSG00000168071	CCDC88B	TRUE	TRUE
chr11	64342034	T	A	ENST00000356786	ENSG00000168071	CCDC88B	TRUE	TRUE
chr11	64342042	G	T	ENST00000356786	ENSG00000168071	CCDC88B	TRUE	TRUE
chr11	64342066	G	T	ENST00000356786	ENSG00000168071	CCDC88B	TRUE	TRUE
chr11	64342076	C	A	ENST00000356786	ENSG00000168071	CCDC88B	TRUE	TRUE
chr11	64342093	C	T	ENST00000356786	ENSG00000168071	CCDC88B	TRUE	TRUE
chr11	64342108	A	T	ENST00000356786	ENSG00000168071	CCDC88B	TRUE	TRUE
chr11	64342114	C	T	ENST00000356786	ENSG00000168071	CCDC88B	TRUE	TRUE
chr11	64342132	C	T	ENST00000356786	ENSG00000168071	CCDC88B	TRUE	TRUE
chr11	64342135	G	T	ENST00000356786	ENSG00000168071	CCDC88B	TRUE	TRUE
chr11	64342140	G	A	ENST00000356786	ENSG00000168071	CCDC88B	TRUE	FALSE
chr11	64342140	G	C	ENST00000356786	ENSG00000168071	CCDC88B	TRUE	FALSE
chr11	64342140	G	T	ENST00000356786	ENSG00000168071	CCDC88B	TRUE	FALSE
chr11	64342141	T	A	ENST00000356786	ENSG00000168071	CCDC88B	TRUE	FALSE
chr11	64342141	T	C	ENST00000356786	ENSG00000168071	CCDC88B	TRUE	FALSE
chr11	64342141	T	G	ENST00000356786	ENSG00000168071	CCDC88B	TRUE	FALSE
chr11	64342292	A	C	ENST00000356786	ENSG00000168071	CCDC88B	TRUE	FALSE
chr11	64342292	A	G	ENST00000356786	ENSG00000168071	CCDC88B	TRUE	FALSE
chr11	64342292	A	T	ENST00000356786	ENSG00000168071	CCDC88B	TRUE	FALSE
chr11	64342293	G	A	ENST00000356786	ENSG00000168071	CCDC88B	TRUE	FALSE
chr11	64342293	G	C	ENST00000356786	ENSG00000168071	CCDC88B	TRUE	FALSE
chr11	64342293	G	T	ENST00000356786	ENSG00000168071	CCDC88B	TRUE	FALSE
chr11	64342295	G	T	ENST00000356786	ENSG00000168071	CCDC88B	TRUE	TRUE
chr11	64342298	G	T	ENST00000356786	ENSG00000168071	CCDC88B	TRUE	TRUE
chr11	64342301	A	T	ENST00000356786	ENSG00000168071	CCDC88B	TRUE	TRUE
chr11	64342307	G	T	ENST00000356786	ENSG00000168071	CCDC88B	TRUE	TRUE
chr11	64342325	C	T	ENST00000356786	ENSG00000168071	CCDC88B	TRUE	TRUE
chr11	64342331	G	T	ENST00000356786	ENSG00000168071	CCDC88B	TRUE	TRUE
chr11	64342337	C	T	ENST00000356786	ENSG00000168071	CCDC88B	TRUE	TRUE
chr11	64342344	T	A	ENST00000356786	ENSG00000168071	CCDC88B	TRUE	TRUE
chr11	64342346	G	T	ENST00000356786	ENSG00000168071	CCDC88B	TRUE	TRUE
chr11	64342352	G	T	ENST00000356786	ENSG00000168071	CCDC88B	TRUE	TRUE
chr11	64342358	A	T	ENST00000356786	ENSG00000168071	CCDC88B	TRUE	TRUE
chr11	64342370	C	T	ENST00000356786	ENSG00000168071	CCDC88B	TRUE	TRUE
chr11	64342373	G	T	ENST00000356786	ENSG00000168071	CCDC88B	TRUE	TRUE
chr11	64342376	G	A	ENST00000356786	ENSG00000168071	CCDC88B	TRUE	FALSE
chr11	64342376	G	C	ENST00000356786	ENSG00000168071	CCDC88B	TRUE	FALSE
chr11	64342376	G	T	ENST00000356786	ENSG00000168071	CCDC88B	TRUE	FALSE
chr11	64342377	T	A	ENST00000356786	ENSG00000168071	CCDC88B	TRUE	FALSE
chr11	64342377	T	C	ENST00000356786	ENSG00000168071	CCDC88B	TRUE	FALSE
chr11	64342377	T	G	ENST00000356786	ENSG00000168071	CCDC88B	TRUE	FALSE
chr11	64342520	A	C	ENST00000356786	ENSG00000168071	CCDC88B	FALSE	FALSE
chr11	64342520	A	G	ENST00000356786	ENSG00000168071	CCDC88B	FALSE	FALSE
chr11	64342520	A	T	ENST00000356786	ENSG00000168071	CCDC88B	FALSE	FALSE
chr11	64342521	G	A	ENST00000356786	ENSG00000168071	CCDC88B	FALSE	FALSE
chr11	64342521	G	C	ENST00000356786	ENSG00000168071	CCDC88B	FALSE	FALSE
chr11	64342521	G	T	ENST00000356786	ENSG00000168071	CCDC88B	FALSE	FALSE
chr11	64342525	C	T	ENST00000356786	ENSG00000168071	CCDC88B	TRUE	TRUE
chr11	64342535	C	A	ENST00000356786	ENSG00000168071	CCDC88B	TRUE	TRUE
chr11	64342537	G	T	ENST00000356786	ENSG00000168071	CCDC88B	TRUE	TRUE
chr11	64342540	C	T	ENST00000356786	ENSG00000168071	CCDC88B	TRUE	TRUE
chr11	64342546	A	T	ENST00000356786	ENSG00000168071	CCDC88B	TRUE	TRUE
chr11	64342555	G	T	ENST00000356786	ENSG00000168071	CCDC88B	TRUE	TRUE
chr11	64342563	C	A	ENST00000356786	ENSG00000168071	CCDC88B	TRUE	TRUE
chr11	64342563	C	G	ENST00000356786	ENSG00000168071	CCDC88B	TRUE	TRUE
chr11	64342567	G	T	ENST00000356786	ENSG00000168071	CCDC88B	TRUE	TRUE
chr11	64342570	G	T	ENST00000356786	ENSG00000168071	CCDC88B	TRUE	TRUE
chr11	64342576	G	T	ENST00000356786	ENSG00000168071	CCDC88B	TRUE	TRUE
chr11	64342588	G	T	ENST00000356786	ENSG00000168071	CCDC88B	TRUE	TRUE
chr11	64342615	C	T	ENST00000356786	ENSG00000168071	CCDC88B	TRUE	TRUE
chr11	64342618	G	T	ENST00000356786	ENSG00000168071	CCDC88B	TRUE	TRUE
chr11	64342621	G	T	ENST00000356786	ENSG00000168071	CCDC88B	TRUE	TRUE
chr11	64342635	C	A	ENST00000356786	ENSG00000168071	CCDC88B	TRUE	TRUE
chr11	64342639	G	T	ENST00000356786	ENSG00000168071	CCDC88B	TRUE	TRUE
chr11	64342648	C	T	ENST00000356786	ENSG00000168071	CCDC88B	TRUE	TRUE
chr11	64342657	G	T	ENST00000356786	ENSG00000168071	CCDC88B	TRUE	TRUE
chr11	64342665	C	A	ENST00000356786	ENSG00000168071	CCDC88B	TRUE	TRUE
chr11	64342665	C	G	ENST00000356786	ENSG00000168071	CCDC88B	TRUE	TRUE
chr11	64342666	A	T	ENST00000356786	ENSG00000168071	CCDC88B	TRUE	TRUE
chr11	64342672	C	T	ENST00000356786	ENSG00000168071	CCDC88B	TRUE	TRUE
chr11	64342678	G	T	ENST00000356786	ENSG00000168071	CCDC88B	TRUE	TRUE
chr11	64342681	G	A	ENST00000356786	ENSG00000168071	CCDC88B	TRUE	FALSE
chr11	64342681	G	C	ENST00000356786	ENSG00000168071	CCDC88B	TRUE	TRUE
chr11	64342681	G	T	ENST00000356786	ENSG00000168071	CCDC88B	TRUE	FALSE
chr11	64342682	T	A	ENST00000356786	ENSG00000168071	CCDC88B	TRUE	FALSE
chr11	64342682	T	C	ENST00000356786	ENSG00000168071	CCDC88B	TRUE	FALSE
chr11	64342682	T	G	ENST00000356786	ENSG00000168071	CCDC88B	TRUE	FALSE
chr11	64343177	A	C	ENST00000356786	ENSG00000168071	CCDC88B	TRUE	FALSE
chr11	64343177	A	G	ENST00000356786	ENSG00000168071	CCDC88B	TRUE	FALSE
chr11	64343177	A	T	ENST00000356786	ENSG00000168071	CCDC88B	TRUE	FALSE
chr11	64343178	G	A	ENST00000356786	ENSG00000168071	CCDC88B	TRUE	FALSE
chr11	64343178	G	C	ENST00000356786	ENSG00000168071	CCDC88B	TRUE	FALSE
chr11	64343178	G	T	ENST00000356786	ENSG00000168071	CCDC88B	TRUE	FALSE
chr11	64343179	G	T	ENST00000356786	ENSG00000168071	CCDC88B	TRUE	TRUE
chr11	64343182	G	T	ENST00000356786	ENSG00000168071	CCDC88B	TRUE	TRUE
chr11	64343195	C	A	ENST00000356786	ENSG00000168071	CCDC88B	TRUE	TRUE
chr11	64343206	G	T	ENST00000356786	ENSG00000168071	CCDC88B	TRUE	TRUE
chr11	64343215	A	T	ENST00000356786	ENSG00000168071	CCDC88B	TRUE	TRUE
chr11	64343227	G	T	ENST00000356786	ENSG00000168071	CCDC88B	TRUE	TRUE
chr11	64343230	G	T	ENST00000356786	ENSG00000168071	CCDC88B	TRUE	TRUE
chr11	64343233	C	T	ENST00000356786	ENSG00000168071	CCDC88B	TRUE	TRUE
chr11	64343239	G	T	ENST00000356786	ENSG00000168071	CCDC88B	TRUE	TRUE
chr11	64343248	C	T	ENST00000356786	ENSG00000168071	CCDC88B	TRUE	TRUE
chr11	64343251	G	T	ENST00000356786	ENSG00000168071	CCDC88B	TRUE	TRUE
chr11	64343259	C	A	ENST00000356786	ENSG00000168071	CCDC88B	TRUE	TRUE
chr11	64343272	G	T	ENST00000356786	ENSG00000168071	CCDC88B	TRUE	TRUE
chr11	64343278	C	T	ENST00000356786	ENSG00000168071	CCDC88B	TRUE	TRUE
chr11	64343284	G	T	ENST00000356786	ENSG00000168071	CCDC88B	TRUE	TRUE
chr11	64343299	C	T	ENST00000356786	ENSG00000168071	CCDC88B	TRUE	TRUE
chr11	64343314	G	T	ENST00000356786	ENSG00000168071	CCDC88B	TRUE	TRUE
chr11	64343326	G	A	ENST00000356786	ENSG00000168071	CCDC88B	TRUE	FALSE
chr11	64343326	G	C	ENST00000356786	ENSG00000168071	CCDC88B	TRUE	FALSE
chr11	64343326	G	T	ENST00000356786	ENSG00000168071	CCDC88B	TRUE	FALSE
chr11	64343327	T	A	ENST00000356786	ENSG00000168071	CCDC88B	TRUE	FALSE
chr11	64343327	T	C	ENST00000356786	ENSG00000168071	CCDC88B	TRUE	FALSE
chr11	64343327	T	G	ENST00000356786	ENSG00000168071	CCDC88B	TRUE	FALSE
chr11	64343505	A	C	ENST00000356786	ENSG00000168071	CCDC88B	TRUE	FALSE
chr11	64343505	A	G	ENST00000356786	ENSG00000168071	CCDC88B	TRUE	FALSE
chr11	64343505	A	T	ENST00000356786	ENSG00000168071	CCDC88B	TRUE	FALSE
chr11	64343506	G	A	ENST00000356786	ENSG00000168071	CCDC88B	TRUE	FALSE
chr11	64343506	G	C	ENST00000356786	ENSG00000168071	CCDC88B	TRUE	FALSE
chr11	64343506	G	T	ENST00000356786	ENSG00000168071	CCDC88B	TRUE	FALSE
chr11	64343507	G	T	ENST00000356786	ENSG00000168071	CCDC88B	TRUE	TRUE
chr11	64343528	C	T	ENST00000356786	ENSG00000168071	CCDC88B	TRUE	TRUE
chr11	64343537	C	T	ENST00000356786	ENSG00000168071	CCDC88B	TRUE	TRUE
chr11	64343546	G	T	ENST00000356786	ENSG00000168071	CCDC88B	TRUE	TRUE
chr11	64343549	G	T	ENST00000356786	ENSG00000168071	CCDC88B	TRUE	TRUE
chr11	64343558	G	T	ENST00000356786	ENSG00000168071	CCDC88B	TRUE	TRUE
chr11	64343564	G	T	ENST00000356786	ENSG00000168071	CCDC88B	TRUE	TRUE
chr11	64343570	G	T	ENST00000356786	ENSG00000168071	CCDC88B	TRUE	TRUE
chr11	64343576	C	T	ENST00000356786	ENSG00000168071	CCDC88B	TRUE	TRUE
chr11	64343586	T	A	ENST00000356786	ENSG00000168071	CCDC88B	TRUE	TRUE
chr11	64343588	G	T	ENST00000356786	ENSG00000168071	CCDC88B	TRUE	TRUE
chr11	64343600	G	T	ENST00000356786	ENSG00000168071	CCDC88B	TRUE	TRUE
chr11	64343612	G	T	ENST00000356786	ENSG00000168071	CCDC88B	TRUE	TRUE
chr11	64343616	G	A	ENST00000356786	ENSG00000168071	CCDC88B	TRUE	FALSE
chr11	64343616	G	C	ENST00000356786	ENSG00000168071	CCDC88B	TRUE	FALSE
chr11	64343616	G	T	ENST00000356786	ENSG00000168071	CCDC88B	TRUE	FALSE
chr11	64343617	T	A	ENST00000356786	ENSG00000168071	CCDC88B	TRUE	FALSE
chr11	64343617	T	C	ENST00000356786	ENSG00000168071	CCDC88B	TRUE	FALSE
chr11	64343617	T	G	ENST00000356786	ENSG00000168071	CCDC88B	TRUE	FALSE
chr11	64343776	A	C	ENST00000356786	ENSG00000168071	CCDC88B	TRUE	FALSE
chr11	64343776	A	G	ENST00000356786	ENSG00000168071	CCDC88B	TRUE	FALSE
chr11	64343776	A	T	ENST00000356786	ENSG00000168071	CCDC88B	TRUE	FALSE
chr11	64343777	G	A	ENST00000356786	ENSG00000168071	CCDC88B	TRUE	FALSE
chr11	64343777	G	C	ENST00000356786	ENSG00000168071	CCDC88B	TRUE	FALSE
chr11	64343777	G	T	ENST00000356786	ENSG00000168071	CCDC88B	TRUE	FALSE
chr11	64343789	G	T	ENST00000356786	ENSG00000168071	CCDC88B	TRUE	TRUE
chr11	64343802	C	A	ENST00000356786	ENSG00000168071	CCDC88B	TRUE	TRUE
chr11	64343807	C	T	ENST00000356786	ENSG00000168071	CCDC88B	TRUE	TRUE
chr11	64343813	G	T	ENST00000356786	ENSG00000168071	CCDC88B	TRUE	TRUE
chr11	64343822	G	T	ENST00000356786	ENSG00000168071	CCDC88B	TRUE	TRUE
chr11	64343828	G	T	ENST00000356786	ENSG00000168071	CCDC88B	TRUE	TRUE
chr11	64343852	G	T	ENST00000356786	ENSG00000168071	CCDC88B	TRUE	TRUE
chr11	64343858	G	T	ENST00000356786	ENSG00000168071	CCDC88B	TRUE	TRUE
chr11	64343867	G	T	ENST00000356786	ENSG00000168071	CCDC88B	TRUE	TRUE
chr11	64343885	C	T	ENST00000356786	ENSG00000168071	CCDC88B	TRUE	TRUE
chr11	64343894	C	T	ENST00000356786	ENSG00000168071	CCDC88B	TRUE	TRUE
chr11	64343900	C	T	ENST00000356786	ENSG00000168071	CCDC88B	TRUE	TRUE
chr11	64343912	C	T	ENST00000356786	ENSG00000168071	CCDC88B	TRUE	TRUE
chr11	64343915	G	A	ENST00000356786	ENSG00000168071	CCDC88B	TRUE	FALSE
chr11	64343915	G	C	ENST00000356786	ENSG00000168071	CCDC88B	TRUE	FALSE
chr11	64343915	G	T	ENST00000356786	ENSG00000168071	CCDC88B	TRUE	FALSE
chr11	64343916	T	A	ENST00000356786	ENSG00000168071	CCDC88B	TRUE	FALSE
chr11	64343916	T	C	ENST00000356786	ENSG00000168071	CCDC88B	FALSE	FALSE
chr11	64343916	T	G	ENST00000356786	ENSG00000168071	CCDC88B	TRUE	FALSE
chr11	64343995	A	C	ENST00000356786	ENSG00000168071	CCDC88B	TRUE	FALSE
chr11	64343995	A	G	ENST00000356786	ENSG00000168071	CCDC88B	TRUE	FALSE
chr11	64343995	A	T	ENST00000356786	ENSG00000168071	CCDC88B	TRUE	FALSE
chr11	64343996	G	A	ENST00000356786	ENSG00000168071	CCDC88B	TRUE	FALSE
chr11	64343996	G	C	ENST00000356786	ENSG00000168071	CCDC88B	TRUE	FALSE
chr11	64343996	G	T	ENST00000356786	ENSG00000168071	CCDC88B	TRUE	FALSE
chr11	64344009	G	T	ENST00000356786	ENSG00000168071	CCDC88B	TRUE	TRUE
chr11	64344018	A	T	ENST00000356786	ENSG00000168071	CCDC88B	TRUE	TRUE
chr11	64344021	G	T	ENST00000356786	ENSG00000168071	CCDC88B	TRUE	TRUE
chr11	64344045	G	T	ENST00000356786	ENSG00000168071	CCDC88B	TRUE	TRUE
chr11	64344048	G	T	ENST00000356786	ENSG00000168071	CCDC88B	TRUE	TRUE
chr11	64344057	C	T	ENST00000356786	ENSG00000168071	CCDC88B	TRUE	TRUE
chr11	64344087	C	T	ENST00000356786	ENSG00000168071	CCDC88B	TRUE	TRUE
chr11	64344094	T	A	ENST00000356786	ENSG00000168071	CCDC88B	TRUE	TRUE
chr11	64344099	C	T	ENST00000356786	ENSG00000168071	CCDC88B	TRUE	TRUE
chr11	64344102	A	T	ENST00000356786	ENSG00000168071	CCDC88B	TRUE	TRUE
chr11	64344114	G	T	ENST00000356786	ENSG00000168071	CCDC88B	TRUE	TRUE
chr11	64344123	C	T	ENST00000356786	ENSG00000168071	CCDC88B	TRUE	TRUE
chr11	64344130	T	A	ENST00000356786	ENSG00000168071	CCDC88B	TRUE	TRUE
chr11	64344136	T	A	ENST00000356786	ENSG00000168071	CCDC88B	TRUE	TRUE
chr11	64344151	T	A	ENST00000356786	ENSG00000168071	CCDC88B	TRUE	TRUE
chr11	64344151	T	G	ENST00000356786	ENSG00000168071	CCDC88B	TRUE	TRUE
chr11	64344157	C	A	ENST00000356786	ENSG00000168071	CCDC88B	TRUE	TRUE
chr11	64344157	C	G	ENST00000356786	ENSG00000168071	CCDC88B	TRUE	TRUE
chr11	64344165	G	T	ENST00000356786	ENSG00000168071	CCDC88B	TRUE	TRUE
chr11	64344172	C	A	ENST00000356786	ENSG00000168071	CCDC88B	TRUE	TRUE
chr11	64344172	C	G	ENST00000356786	ENSG00000168071	CCDC88B	TRUE	TRUE
chr11	64344177	G	T	ENST00000356786	ENSG00000168071	CCDC88B	TRUE	TRUE
chr11	64344182	T	A	ENST00000356786	ENSG00000168071	CCDC88B	TRUE	TRUE
chr11	64344186	C	T	ENST00000356786	ENSG00000168071	CCDC88B	TRUE	TRUE
chr11	64344199	C	A	ENST00000356786	ENSG00000168071	CCDC88B	TRUE	TRUE
chr11	64344199	C	G	ENST00000356786	ENSG00000168071	CCDC88B	TRUE	TRUE
chr11	64344207	C	T	ENST00000356786	ENSG00000168071	CCDC88B	TRUE	TRUE
chr11	64344210	G	T	ENST00000356786	ENSG00000168071	CCDC88B	TRUE	TRUE
chr11	64344216	G	T	ENST00000356786	ENSG00000168071	CCDC88B	TRUE	TRUE
chr11	64344228	C	T	ENST00000356786	ENSG00000168071	CCDC88B	TRUE	TRUE
chr11	64344249	C	T	ENST00000356786	ENSG00000168071	CCDC88B	TRUE	TRUE
chr11	64344256	C	A	ENST00000356786	ENSG00000168071	CCDC88B	TRUE	TRUE
chr11	64344256	C	G	ENST00000356786	ENSG00000168071	CCDC88B	TRUE	TRUE
chr11	64344262	G	A	ENST00000356786	ENSG00000168071	CCDC88B	TRUE	TRUE
chr11	64344263	G	A	ENST00000356786	ENSG00000168071	CCDC88B	TRUE	TRUE
chr11	64344270	C	T	ENST00000356786	ENSG00000168071	CCDC88B	TRUE	TRUE
chr11	64344273	G	T	ENST00000356786	ENSG00000168071	CCDC88B	TRUE	TRUE
chr11	64344277	C	A	ENST00000356786	ENSG00000168071	CCDC88B	TRUE	TRUE
chr11	64344277	C	G	ENST00000356786	ENSG00000168071	CCDC88B	TRUE	TRUE
chr11	64344291	G	T	ENST00000356786	ENSG00000168071	CCDC88B	TRUE	TRUE
chr11	64344297	C	T	ENST00000356786	ENSG00000168071	CCDC88B	TRUE	TRUE
chr11	64344300	G	T	ENST00000356786	ENSG00000168071	CCDC88B	TRUE	TRUE
chr11	64344309	G	T	ENST00000356786	ENSG00000168071	CCDC88B	TRUE	TRUE
chr11	64344312	A	T	ENST00000356786	ENSG00000168071	CCDC88B	TRUE	TRUE
chr11	64344324	A	T	ENST00000356786	ENSG00000168071	CCDC88B	TRUE	TRUE
chr11	64344336	C	T	ENST00000356786	ENSG00000168071	CCDC88B	TRUE	TRUE
chr11	64344363	C	T	ENST00000356786	ENSG00000168071	CCDC88B	TRUE	TRUE
chr11	64344378	A	T	ENST00000356786	ENSG00000168071	CCDC88B	TRUE	TRUE
chr11	64344384	C	T	ENST00000356786	ENSG00000168071	CCDC88B	TRUE	TRUE
chr11	64344393	C	T	ENST00000356786	ENSG00000168071	CCDC88B	TRUE	TRUE
chr11	64344397	T	A	ENST00000356786	ENSG00000168071	CCDC88B	TRUE	TRUE
chr11	64344402	G	T	ENST00000356786	ENSG00000168071	CCDC88B	TRUE	TRUE
chr11	64344405	G	T	ENST00000356786	ENSG00000168071	CCDC88B	TRUE	TRUE
chr11	64344408	G	T	ENST00000356786	ENSG00000168071	CCDC88B	TRUE	TRUE
chr11	64344414	G	T	ENST00000356786	ENSG00000168071	CCDC88B	TRUE	TRUE
chr11	64344417	G	T	ENST00000356786	ENSG00000168071	CCDC88B	TRUE	TRUE
chr11	64344420	A	T	ENST00000356786	ENSG00000168071	CCDC88B	TRUE	TRUE
chr11	64344423	G	T	ENST00000356786	ENSG00000168071	CCDC88B	TRUE	TRUE
chr11	64344432	C	T	ENST00000356786	ENSG00000168071	CCDC88B	TRUE	TRUE
chr11	64344438	G	T	ENST00000356786	ENSG00000168071	CCDC88B	TRUE	TRUE
chr11	64344442	T	A	ENST00000356786	ENSG00000168071	CCDC88B	TRUE	TRUE
chr11	64344450	G	T	ENST00000356786	ENSG00000168071	CCDC88B	TRUE	TRUE
chr11	64344457	G	A	ENST00000356786	ENSG00000168071	CCDC88B	TRUE	TRUE
chr11	64344458	G	A	ENST00000356786	ENSG00000168071	CCDC88B	TRUE	TRUE
chr11	64344463	T	A	ENST00000356786	ENSG00000168071	CCDC88B	TRUE	TRUE
chr11	64344465	A	T	ENST00000356786	ENSG00000168071	CCDC88B	TRUE	TRUE
chr11	64344468	C	T	ENST00000356786	ENSG00000168071	CCDC88B	TRUE	TRUE
chr11	64344471	G	T	ENST00000356786	ENSG00000168071	CCDC88B	TRUE	TRUE
chr11	64344480	G	T	ENST00000356786	ENSG00000168071	CCDC88B	TRUE	TRUE
chr11	64344486	A	T	ENST00000356786	ENSG00000168071	CCDC88B	TRUE	TRUE
chr11	64344499	C	A	ENST00000356786	ENSG00000168071	CCDC88B	TRUE	TRUE
chr11	64344501	G	T	ENST00000356786	ENSG00000168071	CCDC88B	TRUE	TRUE
chr11	64344516	C	T	ENST00000356786	ENSG00000168071	CCDC88B	TRUE	TRUE
chr11	64344522	G	T	ENST00000356786	ENSG00000168071	CCDC88B	TRUE	TRUE
chr11	64344525	G	T	ENST00000356786	ENSG00000168071	CCDC88B	TRUE	TRUE
chr11	64344528	C	T	ENST00000356786	ENSG00000168071	CCDC88B	TRUE	TRUE
chr11	64344531	G	T	ENST00000356786	ENSG00000168071	CCDC88B	TRUE	TRUE
chr11	64344543	C	T	ENST00000356786	ENSG00000168071	CCDC88B	TRUE	TRUE
chr11	64344564	G	T	ENST00000356786	ENSG00000168071	CCDC88B	TRUE	TRUE
chr11	64344567	C	T	ENST00000356786	ENSG00000168071	CCDC88B	TRUE	TRUE
chr11	64344573	G	T	ENST00000356786	ENSG00000168071	CCDC88B	TRUE	TRUE
chr11	64344579	A	T	ENST00000356786	ENSG00000168071	CCDC88B	TRUE	TRUE
chr11	64344582	G	T	ENST00000356786	ENSG00000168071	CCDC88B	TRUE	TRUE
chr11	64344591	C	T	ENST00000356786	ENSG00000168071	CCDC88B	TRUE	TRUE
chr11	64344600	G	T	ENST00000356786	ENSG00000168071	CCDC88B	TRUE	TRUE
chr11	64344625	G	A	ENST00000356786	ENSG00000168071	CCDC88B	TRUE	TRUE
chr11	64344626	G	A	ENST00000356786	ENSG00000168071	CCDC88B	TRUE	TRUE
chr11	64344627	C	T	ENST00000356786	ENSG00000168071	CCDC88B	TRUE	TRUE
chr11	64344630	A	T	ENST00000356786	ENSG00000168071	CCDC88B	TRUE	TRUE
chr11	64344636	C	T	ENST00000356786	ENSG00000168071	CCDC88B	TRUE	TRUE
chr11	64344639	C	T	ENST00000356786	ENSG00000168071	CCDC88B	TRUE	TRUE
chr11	64344642	A	T	ENST00000356786	ENSG00000168071	CCDC88B	TRUE	TRUE
chr11	64344646	C	A	ENST00000356786	ENSG00000168071	CCDC88B	TRUE	TRUE
chr11	64344646	C	G	ENST00000356786	ENSG00000168071	CCDC88B	TRUE	TRUE
chr11	64344648	G	T	ENST00000356786	ENSG00000168071	CCDC88B	TRUE	TRUE
chr11	64344660	G	T	ENST00000356786	ENSG00000168071	CCDC88B	TRUE	TRUE
chr11	64344666	C	T	ENST00000356786	ENSG00000168071	CCDC88B	TRUE	TRUE
chr11	64344673	G	A	ENST00000356786	ENSG00000168071	CCDC88B	TRUE	TRUE
chr11	64344674	G	A	ENST00000356786	ENSG00000168071	CCDC88B	TRUE	TRUE
chr11	64344675	G	T	ENST00000356786	ENSG00000168071	CCDC88B	TRUE	TRUE
chr11	64344693	G	T	ENST00000356786	ENSG00000168071	CCDC88B	TRUE	TRUE
chr11	64344717	G	T	ENST00000356786	ENSG00000168071	CCDC88B	TRUE	TRUE
chr11	64344720	C	T	ENST00000356786	ENSG00000168071	CCDC88B	TRUE	TRUE
chr11	64344723	G	T	ENST00000356786	ENSG00000168071	CCDC88B	TRUE	TRUE
chr11	64344735	G	T	ENST00000356786	ENSG00000168071	CCDC88B	TRUE	TRUE
chr11	64344738	G	T	ENST00000356786	ENSG00000168071	CCDC88B	TRUE	TRUE
chr11	64344747	C	T	ENST00000356786	ENSG00000168071	CCDC88B	TRUE	TRUE
chr11	64344751	T	A	ENST00000356786	ENSG00000168071	CCDC88B	TRUE	TRUE
chr11	64344756	A	T	ENST00000356786	ENSG00000168071	CCDC88B	TRUE	TRUE
chr11	64344759	A	T	ENST00000356786	ENSG00000168071	CCDC88B	TRUE	TRUE
chr11	64344765	G	T	ENST00000356786	ENSG00000168071	CCDC88B	TRUE	TRUE
chr11	64344774	G	T	ENST00000356786	ENSG00000168071	CCDC88B	TRUE	TRUE
chr11	64344780	G	T	ENST00000356786	ENSG00000168071	CCDC88B	TRUE	TRUE
chr11	64344786	G	T	ENST00000356786	ENSG00000168071	CCDC88B	TRUE	TRUE
chr11	64344792	C	T	ENST00000356786	ENSG00000168071	CCDC88B	TRUE	TRUE
chr11	64344801	A	T	ENST00000356786	ENSG00000168071	CCDC88B	TRUE	TRUE
chr11	64344807	G	T	ENST00000356786	ENSG00000168071	CCDC88B	TRUE	TRUE
chr11	64344813	C	T	ENST00000356786	ENSG00000168071	CCDC88B	TRUE	TRUE
chr11	64344822	G	T	ENST00000356786	ENSG00000168071	CCDC88B	TRUE	TRUE
chr11	64344840	A	T	ENST00000356786	ENSG00000168071	CCDC88B	TRUE	TRUE
chr11	64344843	G	T	ENST00000356786	ENSG00000168071	CCDC88B	TRUE	TRUE
chr11	64344852	C	T	ENST00000356786	ENSG00000168071	CCDC88B	TRUE	TRUE
chr11	64344858	C	T	ENST00000356786	ENSG00000168071	CCDC88B	TRUE	TRUE
chr11	64344867	G	T	ENST00000356786	ENSG00000168071	CCDC88B	TRUE	TRUE
chr11	64344873	G	T	ENST00000356786	ENSG00000168071	CCDC88B	TRUE	TRUE
chr11	64344885	G	T	ENST00000356786	ENSG00000168071	CCDC88B	TRUE	TRUE
chr11	64344891	G	T	ENST00000356786	ENSG00000168071	CCDC88B	TRUE	TRUE
chr11	64344897	C	T	ENST00000356786	ENSG00000168071	CCDC88B	TRUE	TRUE
chr11	64344904	G	A	ENST00000356786	ENSG00000168071	CCDC88B	TRUE	TRUE
chr11	64344905	G	A	ENST00000356786	ENSG00000168071	CCDC88B	TRUE	TRUE
chr11	64344906	G	T	ENST00000356786	ENSG00000168071	CCDC88B	TRUE	TRUE
chr11	64344909	C	T	ENST00000356786	ENSG00000168071	CCDC88B	TRUE	TRUE
chr11	64344924	G	T	ENST00000356786	ENSG00000168071	CCDC88B	TRUE	TRUE
chr11	64344933	G	T	ENST00000356786	ENSG00000168071	CCDC88B	TRUE	TRUE
chr11	64344945	C	T	ENST00000356786	ENSG00000168071	CCDC88B	TRUE	TRUE
chr11	64344948	G	T	ENST00000356786	ENSG00000168071	CCDC88B	TRUE	TRUE
chr11	64344954	G	T	ENST00000356786	ENSG00000168071	CCDC88B	TRUE	TRUE
chr11	64344966	C	T	ENST00000356786	ENSG00000168071	CCDC88B	TRUE	TRUE
chr11	64344969	G	T	ENST00000356786	ENSG00000168071	CCDC88B	TRUE	TRUE
chr11	64344975	G	T	ENST00000356786	ENSG00000168071	CCDC88B	TRUE	TRUE
chr11	64344987	G	T	ENST00000356786	ENSG00000168071	CCDC88B	TRUE	TRUE
chr11	64345011	G	T	ENST00000356786	ENSG00000168071	CCDC88B	TRUE	TRUE
chr11	64345020	C	T	ENST00000356786	ENSG00000168071	CCDC88B	TRUE	TRUE
chr11	64345024	G	A	ENST00000356786	ENSG00000168071	CCDC88B	TRUE	TRUE
chr11	64345025	G	A	ENST00000356786	ENSG00000168071	CCDC88B	TRUE	TRUE
chr11	64345026	G	T	ENST00000356786	ENSG00000168071	CCDC88B	TRUE	TRUE
chr11	64345032	G	T	ENST00000356786	ENSG00000168071	CCDC88B	TRUE	TRUE
chr11	64345053	C	T	ENST00000356786	ENSG00000168071	CCDC88B	TRUE	TRUE
chr11	64345057	C	A	ENST00000356786	ENSG00000168071	CCDC88B	TRUE	TRUE
chr11	64345059	G	T	ENST00000356786	ENSG00000168071	CCDC88B	TRUE	TRUE
chr11	64345068	G	T	ENST00000356786	ENSG00000168071	CCDC88B	TRUE	TRUE
chr11	64345071	G	T	ENST00000356786	ENSG00000168071	CCDC88B	TRUE	TRUE
chr11	64345080	C	T	ENST00000356786	ENSG00000168071	CCDC88B	TRUE	TRUE
chr11	64345089	G	T	ENST00000356786	ENSG00000168071	CCDC88B	TRUE	TRUE
chr11	64345095	G	T	ENST00000356786	ENSG00000168071	CCDC88B	TRUE	TRUE
chr11	64345104	C	T	ENST00000356786	ENSG00000168071	CCDC88B	TRUE	TRUE
chr11	64345111	T	A	ENST00000356786	ENSG00000168071	CCDC88B	TRUE	TRUE
chr11	64345113	G	T	ENST00000356786	ENSG00000168071	CCDC88B	TRUE	TRUE
chr11	64345116	G	T	ENST00000356786	ENSG00000168071	CCDC88B	TRUE	TRUE
chr11	64345122	G	T	ENST00000356786	ENSG00000168071	CCDC88B	TRUE	TRUE
chr11	64345128	G	T	ENST00000356786	ENSG00000168071	CCDC88B	TRUE	TRUE
chr11	64345137	G	T	ENST00000356786	ENSG00000168071	CCDC88B	TRUE	TRUE
chr11	64345140	A	T	ENST00000356786	ENSG00000168071	CCDC88B	TRUE	TRUE
chr11	64345143	G	T	ENST00000356786	ENSG00000168071	CCDC88B	TRUE	TRUE
chr11	64345152	C	T	ENST00000356786	ENSG00000168071	CCDC88B	TRUE	TRUE
chr11	64345158	G	A	ENST00000356786	ENSG00000168071	CCDC88B	TRUE	FALSE
chr11	64345158	G	C	ENST00000356786	ENSG00000168071	CCDC88B	TRUE	FALSE
chr11	64345158	G	T	ENST00000356786	ENSG00000168071	CCDC88B	TRUE	FALSE
chr11	64345159	T	A	ENST00000356786	ENSG00000168071	CCDC88B	TRUE	FALSE
chr11	64345159	T	C	ENST00000356786	ENSG00000168071	CCDC88B	TRUE	FALSE
chr11	64345159	T	G	ENST00000356786	ENSG00000168071	CCDC88B	TRUE	FALSE
chr11	64349329	A	C	ENST00000356786	ENSG00000168071	CCDC88B	TRUE	FALSE
chr11	64349329	A	G	ENST00000356786	ENSG00000168071	CCDC88B	TRUE	FALSE
chr11	64349329	A	T	ENST00000356786	ENSG00000168071	CCDC88B	TRUE	FALSE
chr11	64349330	G	A	ENST00000356786	ENSG00000168071	CCDC88B	TRUE	FALSE
chr11	64349330	G	C	ENST00000356786	ENSG00000168071	CCDC88B	TRUE	FALSE
chr11	64349330	G	T	ENST00000356786	ENSG00000168071	CCDC88B	TRUE	FALSE
chr11	64349331	G	T	ENST00000356786	ENSG00000168071	CCDC88B	TRUE	TRUE
chr11	64349337	G	T	ENST00000356786	ENSG00000168071	CCDC88B	TRUE	TRUE
chr11	64349340	A	T	ENST00000356786	ENSG00000168071	CCDC88B	TRUE	TRUE
chr11	64349358	A	T	ENST00000356786	ENSG00000168071	CCDC88B	TRUE	TRUE
chr11	64349361	G	T	ENST00000356786	ENSG00000168071	CCDC88B	TRUE	TRUE
chr11	64349365	T	A	ENST00000356786	ENSG00000168071	CCDC88B	TRUE	TRUE
chr11	64349379	G	T	ENST00000356786	ENSG00000168071	CCDC88B	TRUE	TRUE
chr11	64349386	T	A	ENST00000356786	ENSG00000168071	CCDC88B	TRUE	TRUE
chr11	64349388	C	T	ENST00000356786	ENSG00000168071	CCDC88B	TRUE	TRUE
chr11	64349394	G	T	ENST00000356786	ENSG00000168071	CCDC88B	TRUE	TRUE
chr11	64349400	G	T	ENST00000356786	ENSG00000168071	CCDC88B
chr11	64349403	C	T	ENST00000356786	ENSG00000168071	CCDC88B
chr11	64349415	G	T	ENST00000356786	ENSG00000168071	CCDC88B
chr11	64349421	C	T	ENST00000356786	ENSG00000168071	CCDC88B
chr11	64349424	G	T	ENST00000356786	ENSG00000168071	CCDC88B
chr11	64349433	C	T	ENST00000356786	ENSG00000168071	CCDC88B
chr11	64349436	G	T	ENST00000356786	ENSG00000168071	CCDC88B
chr11	64349439	A	T	ENST00000356786	ENSG00000168071	CCDC88B
chr11	64349442	G	T	ENST00000356786	ENSG00000168071	CCDC88B
chr11	64349448	C	T	ENST00000356786	ENSG00000168071	CCDC88B
chr11	64349454	C	T	ENST00000356786	ENSG00000168071	CCDC88B
chr11	64349459	G	A	ENST00000356786	ENSG00000168071	CCDC88B	TRUE	FALSE
chr11	64349459	G	C	ENST00000356786	ENSG00000168071	CCDC88B	TRUE	FALSE
chr11	64349459	G	T	ENST00000356786	ENSG00000168071	CCDC88B	TRUE	FALSE
chr11	64349460	T	A	ENST00000356786	ENSG00000168071	CCDC88B	TRUE	FALSE
chr11	64349460	T	C	ENST00000356786	ENSG00000168071	CCDC88B	TRUE	FALSE
chr11	64349460	T	G	ENST00000356786	ENSG00000168071	CCDC88B	TRUE	FALSE
chr11	64349549	A	C	ENST00000356786	ENSG00000168071	CCDC88B	TRUE	FALSE
chr11	64349549	A	G	ENST00000356786	ENSG00000168071	CCDC88B	TRUE	FALSE
chr11	64349549	A	T	ENST00000356786	ENSG00000168071	CCDC88B	TRUE	FALSE
chr11	64349550	G	A	ENST00000356786	ENSG00000168071	CCDC88B	TRUE	FALSE
chr11	64349550	G	C	ENST00000356786	ENSG00000168071	CCDC88B	TRUE	FALSE
chr11	64349550	G	T	ENST00000356786	ENSG00000168071	CCDC88B	TRUE	FALSE
chr11	64349554	C	A	ENST00000356786	ENSG00000168071	CCDC88B
chr11	64349554	C	G	ENST00000356786	ENSG00000168071	CCDC88B
chr11	64349555	C	T	ENST00000356786	ENSG00000168071	CCDC88B
chr11	64349562	T	A	ENST00000356786	ENSG00000168071	CCDC88B
chr11	64349564	G	T	ENST00000356786	ENSG00000168071	CCDC88B
chr11	64349567	C	T	ENST00000356786	ENSG00000168071	CCDC88B
chr11	64349576	G	T	ENST00000356786	ENSG00000168071	CCDC88B
chr11	64349582	G	T	ENST00000356786	ENSG00000168071	CCDC88B
chr11	64349588	C	T	ENST00000356786	ENSG00000168071	CCDC88B
chr11	64349606	A	T	ENST00000356786	ENSG00000168071	CCDC88B	TRUE	TRUE
chr11	64349609	G	T	ENST00000356786	ENSG00000168071	CCDC88B	TRUE	TRUE
chr11	64349612	G	T	ENST00000356786	ENSG00000168071	CCDC88B	TRUE	TRUE
chr11	64349624	G	T	ENST00000356786	ENSG00000168071	CCDC88B	TRUE	TRUE
chr11	64349630	A	T	ENST00000356786	ENSG00000168071	CCDC88B	TRUE	TRUE
chr11	64349645	C	T	ENST00000356786	ENSG00000168071	CCDC88B	TRUE	TRUE
chr11	64349651	G	T	ENST00000356786	ENSG00000168071	CCDC88B	TRUE	TRUE
chr11	64349654	G	T	ENST00000356786	ENSG00000168071	CCDC88B	TRUE	TRUE
chr11	64349657	G	T	ENST00000356786	ENSG00000168071	CCDC88B	TRUE	TRUE
chr11	64349666	C	T	ENST00000356786	ENSG00000168071	CCDC88B	TRUE	TRUE
chr11	64349669	G	A	ENST00000356786	ENSG00000168071	CCDC88B	TRUE	FALSE
chr11	64349669	G	C	ENST00000356786	ENSG00000168071	CCDC88B	TRUE	FALSE
chr11	64349669	G	T	ENST00000356786	ENSG00000168071	CCDC88B	TRUE	FALSE
chr11	64349670	T	A	ENST00000356786	ENSG00000168071	CCDC88B	TRUE	FALSE
chr11	64349670	T	C	ENST00000356786	ENSG00000168071	CCDC88B	TRUE	FALSE
chr11	64349670	T	G	ENST00000356786	ENSG00000168071	CCDC88B	TRUE	FALSE
chr11	64351158	A	C	ENST00000356786	ENSG00000168071	CCDC88B	FALSE	FALSE
chr11	64351158	A	G	ENST00000356786	ENSG00000168071	CCDC88B	FALSE	FALSE
chr11	64351158	A	T	ENST00000356786	ENSG00000168071	CCDC88B	FALSE	FALSE
chr11	64351159	G	A	ENST00000356786	ENSG00000168071	CCDC88B	FALSE	FALSE
chr11	64351159	G	C	ENST00000356786	ENSG00000168071	CCDC88B	FALSE	FALSE
chr11	64351159	G	T	ENST00000356786	ENSG00000168071	CCDC88B	FALSE	FALSE
chr11	64351166	C	T	ENST00000356786	ENSG00000168071	CCDC88B	TRUE	TRUE
chr11	64351190	A	T	ENST00000356786	ENSG00000168071	CCDC88B	TRUE	TRUE
chr11	64351193	A	T	ENST00000356786	ENSG00000168071	CCDC88B	TRUE	TRUE
chr11	64351202	G	T	ENST00000356786	ENSG00000168071	CCDC88B	TRUE	TRUE
chr11	64351208	C	T	ENST00000356786	ENSG00000168071	CCDC88B	TRUE	TRUE
chr11	64351217	G	T	ENST00000356786	ENSG00000168071	CCDC88B	TRUE	TRUE
chr11	64351223	C	T	ENST00000356786	ENSG00000168071	CCDC88B	TRUE	TRUE
chr11	64351241	G	T	ENST00000356786	ENSG00000168071	CCDC88B
chr11	64351247	G	T	ENST00000356786	ENSG00000168071	CCDC88B
chr11	64351256	G	A	ENST00000356786	ENSG00000168071	CCDC88B	TRUE	FALSE
chr11	64351256	G	C	ENST00000356786	ENSG00000168071	CCDC88B	TRUE	FALSE
chr11	64351256	G	T	ENST00000356786	ENSG00000168071	CCDC88B	TRUE	FALSE
chr11	64351257	T	A	ENST00000356786	ENSG00000168071	CCDC88B	TRUE	FALSE
chr11	64351257	T	C	ENST00000356786	ENSG00000168071	CCDC88B	TRUE	FALSE
chr11	64351257	T	G	ENST00000356786	ENSG00000168071	CCDC88B	TRUE	FALSE
chr11	64351474	A	C	ENST00000356786	ENSG00000168071	CCDC88B	TRUE	FALSE
chr11	64351474	A	G	ENST00000356786	ENSG00000168071	CCDC88B	TRUE	FALSE
chr11	64351474	A	T	ENST00000356786	ENSG00000168071	CCDC88B	TRUE	FALSE
chr11	64351475	G	A	ENST00000356786	ENSG00000168071	CCDC88B	TRUE	FALSE
chr11	64351475	G	C	ENST00000356786	ENSG00000168071	CCDC88B	TRUE	FALSE
chr11	64351475	G	T	ENST00000356786	ENSG00000168071	CCDC88B	TRUE	FALSE
chr11	64351494	G	T	ENST00000356786	ENSG00000168071	CCDC88B	TRUE	TRUE
chr11	64351497	A	T	ENST00000356786	ENSG00000168071	CCDC88B	TRUE	TRUE
chr11	64351507	T	A	ENST00000356786	ENSG00000168071	CCDC88B	TRUE	TRUE
chr11	64351509	C	T	ENST00000356786	ENSG00000168071	CCDC88B	TRUE	TRUE
chr11	64351515	C	T	ENST00000356786	ENSG00000168071	CCDC88B	TRUE	TRUE
chr11	64351521	C	T	ENST00000356786	ENSG00000168071	CCDC88B	TRUE	TRUE
chr11	64351530	G	T	ENST00000356786	ENSG00000168071	CCDC88B	TRUE	TRUE
chr11	64351536	C	T	ENST00000356786	ENSG00000168071	CCDC88B	TRUE	TRUE
chr11	64351551	C	T	ENST00000356786	ENSG00000168071	CCDC88B	TRUE	TRUE
chr11	64351563	C	T	ENST00000356786	ENSG00000168071	CCDC88B	TRUE	TRUE
chr11	64351566	G	T	ENST00000356786	ENSG00000168071	CCDC88B	TRUE	TRUE
chr11	64351578	C	T	ENST00000356786	ENSG00000168071	CCDC88B	TRUE	TRUE
chr11	64351584	C	T	ENST00000356786	ENSG00000168071	CCDC88B	TRUE	TRUE
chr11	64351593	C	T	ENST00000356786	ENSG00000168071	CCDC88B	TRUE	TRUE
chr11	64351596	G	T	ENST00000356786	ENSG00000168071	CCDC88B	TRUE	TRUE
chr11	64351614	C	T	ENST00000356786	ENSG00000168071	CCDC88B	TRUE	TRUE
chr11	64351617	G	A	ENST00000356786	ENSG00000168071	CCDC88B	TRUE	FALSE
chr11	64351617	G	C	ENST00000356786	ENSG00000168071	CCDC88B	TRUE	FALSE
chr11	64351617	G	T	ENST00000356786	ENSG00000168071	CCDC88B	TRUE	FALSE
chr11	64351618	T	A	ENST00000356786	ENSG00000168071	CCDC88B	TRUE	FALSE
chr11	64351618	T	C	ENST00000356786	ENSG00000168071	CCDC88B	TRUE	FALSE
chr11	64351618	T	G	ENST00000356786	ENSG00000168071	CCDC88B	TRUE	FALSE
chr11	64352128	A	C	ENST00000356786	ENSG00000168071	CCDC88B	TRUE	FALSE
chr11	64352128	A	G	ENST00000356786	ENSG00000168071	CCDC88B	TRUE	FALSE
chr11	64352128	A	T	ENST00000356786	ENSG00000168071	CCDC88B	TRUE	FALSE
chr11	64352129	G	A	ENST00000356786	ENSG00000168071	CCDC88B	TRUE	FALSE
chr11	64352129	G	C	ENST00000356786	ENSG00000168071	CCDC88B	TRUE	FALSE
chr11	64352129	G	T	ENST00000356786	ENSG00000168071	CCDC88B	TRUE	FALSE
chr11	64352133	G	T	ENST00000356786	ENSG00000168071	CCDC88B	TRUE	TRUE
chr11	64352136	A	T	ENST00000356786	ENSG00000168071	CCDC88B	TRUE	TRUE
chr11	64352148	G	T	ENST00000356786	ENSG00000168071	CCDC88B	TRUE	TRUE
chr11	64352154	C	T	ENST00000356786	ENSG00000168071	CCDC88B	TRUE	TRUE
chr11	64352160	C	T	ENST00000356786	ENSG00000168071	CCDC88B	TRUE	TRUE
chr11	64352163	G	T	ENST00000356786	ENSG00000168071	CCDC88B	TRUE	TRUE
chr11	64352175	A	T	ENST00000356786	ENSG00000168071	CCDC88B	TRUE	TRUE
chr11	64352181	G	T	ENST00000356786	ENSG00000168071	CCDC88B	TRUE	TRUE
chr11	64352190	G	T	ENST00000356786	ENSG00000168071	CCDC88B	TRUE	TRUE
chr11	64352193	G	T	ENST00000356786	ENSG00000168071	CCDC88B	TRUE	TRUE
chr11	64352196	G	T	ENST00000356786	ENSG00000168071	CCDC88B	TRUE	TRUE
chr11	64352214	C	T	ENST00000356786	ENSG00000168071	CCDC88B	TRUE	TRUE
chr11	64352220	C	T	ENST00000356786	ENSG00000168071	CCDC88B	TRUE	TRUE
chr11	64352223	G	T	ENST00000356786	ENSG00000168071	CCDC88B	TRUE	TRUE
chr11	64352226	G	T	ENST00000356786	ENSG00000168071	CCDC88B	TRUE	TRUE
chr11	64352238	C	T	ENST00000356786	ENSG00000168071	CCDC88B	TRUE	TRUE
chr11	64352241	C	T	ENST00000356786	ENSG00000168071	CCDC88B	TRUE	TRUE
chr11	64352244	C	T	ENST00000356786	ENSG00000168071	CCDC88B	TRUE	TRUE
chr11	64352265	A	T	ENST00000356786	ENSG00000168071	CCDC88B	TRUE	TRUE
chr11	64352277	C	T	ENST00000356786	ENSG00000168071	CCDC88B	TRUE	TRUE
chr11	64352283	C	T	ENST00000356786	ENSG00000168071	CCDC88B	TRUE	TRUE
chr11	64352292	C	T	ENST00000356786	ENSG00000168071	CCDC88B	TRUE	TRUE
chr11	64352295	G	T	ENST00000356786	ENSG00000168071	CCDC88B	TRUE	TRUE
chr11	64352301	G	T	ENST00000356786	ENSG00000168071	CCDC88B	TRUE	TRUE
chr11	64352307	G	T	ENST00000356786	ENSG00000168071	CCDC88B	TRUE	TRUE
chr11	64352310	G	T	ENST00000356786	ENSG00000168071	CCDC88B	TRUE	TRUE
chr11	64352328	C	T	ENST00000356786	ENSG00000168071	CCDC88B	TRUE	TRUE
chr11	64352337	A	T	ENST00000356786	ENSG00000168071	CCDC88B	TRUE	TRUE
chr11	64352358	G	T	ENST00000356786	ENSG00000168071	CCDC88B	TRUE	TRUE
chr11	64352373	G	T	ENST00000356786	ENSG00000168071	CCDC88B	TRUE	TRUE
chr11	64352379	C	T	ENST00000356786	ENSG00000168071	CCDC88B	TRUE	TRUE
chr11	64352387	G	A	ENST00000356786	ENSG00000168071	CCDC88B	TRUE	FALSE
chr11	64352387	G	C	ENST00000356786	ENSG00000168071	CCDC88B	TRUE	FALSE
chr11	64352387	G	T	ENST00000356786	ENSG00000168071	CCDC88B	TRUE	FALSE
chr11	64352388	T	A	ENST00000356786	ENSG00000168071	CCDC88B	TRUE	FALSE
chr11	64352388	T	C	ENST00000356786	ENSG00000168071	CCDC88B	TRUE	FALSE
chr11	64352388	T	G	ENST00000356786	ENSG00000168071	CCDC88B	TRUE	FALSE
chr11	64352742	A	C	ENST00000356786	ENSG00000168071	CCDC88B	TRUE	FALSE
chr11	64352742	A	G	ENST00000356786	ENSG00000168071	CCDC88B	TRUE	FALSE
chr11	64352742	A	T	ENST00000356786	ENSG00000168071	CCDC88B	TRUE	FALSE
chr11	64352743	G	A	ENST00000356786	ENSG00000168071	CCDC88B	TRUE	FALSE
chr11	64352743	G	C	ENST00000356786	ENSG00000168071	CCDC88B	TRUE	FALSE
chr11	64352743	G	T	ENST00000356786	ENSG00000168071	CCDC88B	TRUE	FALSE
chr11	64352748	G	T	ENST00000356786	ENSG00000168071	CCDC88B	TRUE	TRUE
chr11	64352751	C	T	ENST00000356786	ENSG00000168071	CCDC88B	TRUE	TRUE
chr11	64352757	C	T	ENST00000356786	ENSG00000168071	CCDC88B	TRUE	TRUE
chr11	64352763	C	T	ENST00000356786	ENSG00000168071	CCDC88B	TRUE	TRUE
chr11	64352778	G	T	ENST00000356786	ENSG00000168071	CCDC88B	TRUE	TRUE
chr11	64352784	C	T	ENST00000356786	ENSG00000168071	CCDC88B	TRUE	TRUE
chr11	64352787	G	T	ENST00000356786	ENSG00000168071	CCDC88B	TRUE	TRUE
chr11	64352805	G	T	ENST00000356786	ENSG00000168071	CCDC88B	TRUE	TRUE
chr11	64352811	G	T	ENST00000356786	ENSG00000168071	CCDC88B	TRUE	TRUE
chr11	64352823	C	T	ENST00000356786	ENSG00000168071	CCDC88B	TRUE	TRUE
chr11	64352838	C	T	ENST00000356786	ENSG00000168071	CCDC88B	TRUE	TRUE
chr11	64352850	G	T	ENST00000356786	ENSG00000168071	CCDC88B	TRUE	TRUE
chr11	64352853	G	T	ENST00000356786	ENSG00000168071	CCDC88B	TRUE	TRUE
chr11	64352856	G	T	ENST00000356786	ENSG00000168071	CCDC88B	TRUE	TRUE
chr11	64352871	C	T	ENST00000356786	ENSG00000168071	CCDC88B	TRUE	TRUE
chr11	64352877	G	T	ENST00000356786	ENSG00000168071	CCDC88B	TRUE	TRUE
chr11	64352888	G	A	ENST00000356786	ENSG00000168071	CCDC88B	TRUE	FALSE
chr11	64352888	G	C	ENST00000356786	ENSG00000168071	CCDC88B	TRUE	FALSE
chr11	64352888	G	T	ENST00000356786	ENSG00000168071	CCDC88B	TRUE	FALSE
chr11	64352889	T	A	ENST00000356786	ENSG00000168071	CCDC88B	TRUE	FALSE
chr11	64352889	T	C	ENST00000356786	ENSG00000168071	CCDC88B	TRUE	FALSE
chr11	64352889	T	G	ENST00000356786	ENSG00000168071	CCDC88B	TRUE	FALSE
chr11	64353052	A	C	ENST00000356786	ENSG00000168071	CCDC88B	TRUE	FALSE
chr11	64353052	A	G	ENST00000356786	ENSG00000168071	CCDC88B	TRUE	FALSE
chr11	64353052	A	T	ENST00000356786	ENSG00000168071	CCDC88B	TRUE	FALSE
chr11	64353053	G	A	ENST00000356786	ENSG00000168071	CCDC88B	TRUE	FALSE
chr11	64353053	G	C	ENST00000356786	ENSG00000168071	CCDC88B	TRUE	FALSE
chr11	64353053	G	T	ENST00000356786	ENSG00000168071	CCDC88B	TRUE	FALSE
chr11	64353058	C	T	ENST00000356786	ENSG00000168071	CCDC88B	TRUE	TRUE
chr11	64353073	G	T	ENST00000356786	ENSG00000168071	CCDC88B	TRUE	TRUE
chr11	64353077	T	A	ENST00000356786	ENSG00000168071	CCDC88B	TRUE	TRUE
chr11	64353085	G	T	ENST00000356786	ENSG00000168071	CCDC88B	TRUE	TRUE
chr11	64353094	G	T	ENST00000356786	ENSG00000168071	CCDC88B	TRUE	TRUE
chr11	64353100	C	T	ENST00000356786	ENSG00000168071	CCDC88B	TRUE	TRUE
chr11	64353106	G	T	ENST00000356786	ENSG00000168071	CCDC88B	TRUE	TRUE
chr11	64353115	G	T	ENST00000356786	ENSG00000168071	CCDC88B	TRUE	TRUE
chr11	64353142	G	T	ENST00000356786	ENSG00000168071	CCDC88B	TRUE	TRUE
chr11	64353148	G	T	ENST00000356786	ENSG00000168071	CCDC88B	TRUE	TRUE
chr11	64353157	C	T	ENST00000356786	ENSG00000168071	CCDC88B	TRUE	TRUE
chr11	64353163	G	T	ENST00000356786	ENSG00000168071	CCDC88B	TRUE	TRUE
chr11	64353169	C	T	ENST00000356786	ENSG00000168071	CCDC88B	TRUE	TRUE
chr11	64353175	C	T	ENST00000356786	ENSG00000168071	CCDC88B	TRUE	TRUE
chr11	64353178	C	T	ENST00000356786	ENSG00000168071	CCDC88B	TRUE	TRUE
chr11	64353187	G	T	ENST00000356786	ENSG00000168071	CCDC88B	TRUE	TRUE
chr11	64353196	C	T	ENST00000356786	ENSG00000168071	CCDC88B	TRUE	TRUE
chr11	64353199	C	T	ENST00000356786	ENSG00000168071	CCDC88B	TRUE	TRUE
chr11	64353219	C	A	ENST00000356786	ENSG00000168071	CCDC88B	TRUE	TRUE
chr11	64353232	C	T	ENST00000356786	ENSG00000168071	CCDC88B	TRUE	TRUE
chr11	64353237	T	A	ENST00000356786	ENSG00000168071	CCDC88B	TRUE	TRUE
chr11	64353238	G	T	ENST00000356786	ENSG00000168071	CCDC88B	TRUE	TRUE
chr11	64353241	G	A	ENST00000356786	ENSG00000168071	CCDC88B	TRUE	FALSE
chr11	64353241	G	C	ENST00000356786	ENSG00000168071	CCDC88B	TRUE	FALSE
chr11	64353241	G	T	ENST00000356786	ENSG00000168071	CCDC88B	TRUE	FALSE
chr11	64353242	T	A	ENST00000356786	ENSG00000168071	CCDC88B	TRUE	FALSE
chr11	64353242	T	C	ENST00000356786	ENSG00000168071	CCDC88B	TRUE	FALSE
chr11	64353242	T	G	ENST00000356786	ENSG00000168071	CCDC88B	TRUE	FALSE
chr11	64353349	A	C	ENST00000356786	ENSG00000168071	CCDC88B	TRUE	FALSE
chr11	64353349	A	G	ENST00000356786	ENSG00000168071	CCDC88B	TRUE	FALSE
chr11	64353349	A	T	ENST00000356786	ENSG00000168071	CCDC88B	TRUE	FALSE
chr11	64353350	G	A	ENST00000356786	ENSG00000168071	CCDC88B	TRUE	FALSE
chr11	64353350	G	C	ENST00000356786	ENSG00000168071	CCDC88B	TRUE	FALSE
chr11	64353350	G	T	ENST00000356786	ENSG00000168071	CCDC88B	TRUE	FALSE
chr11	64353355	T	A	ENST00000356786	ENSG00000168071	CCDC88B	TRUE	TRUE
chr11	64353360	C	T	ENST00000356786	ENSG00000168071	CCDC88B	TRUE	TRUE
chr11	64353366	C	T	ENST00000356786	ENSG00000168071	CCDC88B	TRUE	TRUE
chr11	64353375	C	T	ENST00000356786	ENSG00000168071	CCDC88B	TRUE	TRUE
chr11	64353378	G	T	ENST00000356786	ENSG00000168071	CCDC88B	TRUE	TRUE
chr11	64353381	G	T	ENST00000356786	ENSG00000168071	CCDC88B	TRUE	TRUE
chr11	64353384	G	T	ENST00000356786	ENSG00000168071	CCDC88B	TRUE	TRUE
chr11	64353393	C	T	ENST00000356786	ENSG00000168071	CCDC88B	TRUE	TRUE
chr11	64353405	G	T	ENST00000356786	ENSG00000168071	CCDC88B	TRUE	TRUE
chr11	64353411	C	T	ENST00000356786	ENSG00000168071	CCDC88B	TRUE	TRUE
chr11	64353426	G	T	ENST00000356786	ENSG00000168071	CCDC88B	TRUE	TRUE
chr11	64353435	G	T	ENST00000356786	ENSG00000168071	CCDC88B	TRUE	TRUE
chr11	64353444	G	T	ENST00000356786	ENSG00000168071	CCDC88B	TRUE	TRUE
chr11	64353456	G	T	ENST00000356786	ENSG00000168071	CCDC88B	TRUE	TRUE
chr11	64353480	G	T	ENST00000356786	ENSG00000168071	CCDC88B	TRUE	TRUE
chr11	64353483	C	T	ENST00000356786	ENSG00000168071	CCDC88B	TRUE	TRUE
chr11	64353489	G	T	ENST00000356786	ENSG00000168071	CCDC88B	TRUE	TRUE
chr11	64353494	C	A	ENST00000356786	ENSG00000168071	CCDC88B	TRUE	TRUE
chr11	64353494	C	G	ENST00000356786	ENSG00000168071	CCDC88B	TRUE	TRUE
chr11	64353497	G	A	ENST00000356786	ENSG00000168071	CCDC88B	TRUE	TRUE
chr11	64353497	G	C	ENST00000356786	ENSG00000168071	CCDC88B	TRUE	TRUE
chr11	64353497	G	T	ENST00000356786	ENSG00000168071	CCDC88B	TRUE	TRUE
chr11	64353498	T	A	ENST00000356786	ENSG00000168071	CCDC88B	TRUE	TRUE
chr11	64353498	T	C	ENST00000356786	ENSG00000168071	CCDC88B	TRUE	FALSE
chr11	64353498	T	G	ENST00000356786	ENSG00000168071	CCDC88B	TRUE	FALSE
chr11	64353713	A	C	ENST00000356786	ENSG00000168071	CCDC88B	TRUE	FALSE
chr11	64353713	A	G	ENST00000356786	ENSG00000168071	CCDC88B	TRUE	FALSE
chr11	64353713	A	T	ENST00000356786	ENSG00000168071	CCDC88B	TRUE	FALSE
chr11	64353714	G	A	ENST00000356786	ENSG00000168071	CCDC88B	TRUE	FALSE
chr11	64353714	G	C	ENST00000356786	ENSG00000168071	CCDC88B	TRUE	FALSE
chr11	64353714	G	T	ENST00000356786	ENSG00000168071	CCDC88B	TRUE	FALSE
chr11	64353719	C	T	ENST00000356786	ENSG00000168071	CCDC88B	TRUE	TRUE
chr11	64353740	G	T	ENST00000356786	ENSG00000168071	CCDC88B	TRUE	TRUE
chr11	64353743	A	T	ENST00000356786	ENSG00000168071	CCDC88B	TRUE	TRUE
chr11	64353746	C	T	ENST00000356786	ENSG00000168071	CCDC88B	TRUE	TRUE
chr11	64353749	A	T	ENST00000356786	ENSG00000168071	CCDC88B	TRUE	TRUE
chr11	64353758	G	T	ENST00000356786	ENSG00000168071	CCDC88B	TRUE	TRUE
chr11	64353761	A	T	ENST00000356786	ENSG00000168071	CCDC88B	TRUE	TRUE
chr11	64353773	C	T	ENST00000356786	ENSG00000168071	CCDC88B	TRUE	TRUE
chr11	64353778	C	A	ENST00000356786	ENSG00000168071	CCDC88B	TRUE	TRUE
chr11	64353778	C	G	ENST00000356786	ENSG00000168071	CCDC88B	TRUE	TRUE
chr11	64353788	G	T	ENST00000356786	ENSG00000168071	CCDC88B	TRUE	TRUE
chr11	64353812	A	T	ENST00000356786	ENSG00000168071	CCDC88B	TRUE	TRUE
chr11	64353814	G	A	ENST00000356786	ENSG00000168071	CCDC88B	TRUE	FALSE
chr11	64353814	G	C	ENST00000356786	ENSG00000168071	CCDC88B	TRUE	FALSE
chr11	64353814	G	T	ENST00000356786	ENSG00000168071	CCDC88B	TRUE	FALSE
chr11	64353815	T	A	ENST00000356786	ENSG00000168071	CCDC88B	TRUE	FALSE
chr11	64353815	T	C	ENST00000356786	ENSG00000168071	CCDC88B	TRUE	FALSE
chr11	64353815	T	G	ENST00000356786	ENSG00000168071	CCDC88B	TRUE	FALSE
chr11	64354002	A	C	ENST00000356786	ENSG00000168071	CCDC88B	FALSE	FALSE
chr11	64354002	A	G	ENST00000356786	ENSG00000168071	CCDC88B	FALSE	FALSE
chr11	64354002	A	T	ENST00000356786	ENSG00000168071	CCDC88B	FALSE	FALSE
chr11	64354003	G	A	ENST00000356786	ENSG00000168071	CCDC88B	FALSE	FALSE
chr11	64354003	G	C	ENST00000356786	ENSG00000168071	CCDC88B	FALSE	FALSE
chr11	64354003	G	T	ENST00000356786	ENSG00000168071	CCDC88B	FALSE	FALSE
chr11	64354005	A	T	ENST00000356786	ENSG00000168071	CCDC88B	TRUE	TRUE
chr11	64354015	G	A	ENST00000356786	ENSG00000168071	CCDC88B	TRUE	TRUE
chr11	64354016	G	A	ENST00000356786	ENSG00000168071	CCDC88B	TRUE	TRUE
chr11	64354026	A	T	ENST00000356786	ENSG00000168071	CCDC88B	TRUE	TRUE
chr11	64354032	A	T	ENST00000356786	ENSG00000168071	CCDC88B	TRUE	TRUE
chr11	64354056	G	T	ENST00000356786	ENSG00000168071	CCDC88B
chr11	64354110	G	T	ENST00000356786	ENSG00000168071	CCDC88B
chr11	64354131	G	T	ENST00000356786	ENSG00000168071	CCDC88B
chr11	64354137	G	T	ENST00000356786	ENSG00000168071	CCDC88B
chr11	64354146	G	T	ENST00000356786	ENSG00000168071	CCDC88B
chr11	64354155	G	T	ENST00000356786	ENSG00000168071	CCDC88B
chr11	64354171	G	A	ENST00000356786	ENSG00000168071	CCDC88B	FALSE	FALSE
chr11	64354171	G	C	ENST00000356786	ENSG00000168071	CCDC88B	FALSE	FALSE
chr11	64354171	G	T	ENST00000356786	ENSG00000168071	CCDC88B	FALSE	FALSE
chr11	64354172	T	A	ENST00000356786	ENSG00000168071	CCDC88B	FALSE	FALSE
chr11	64354172	T	C	ENST00000356786	ENSG00000168071	CCDC88B	FALSE	FALSE
chr11	64354172	T	G	ENST00000356786	ENSG00000168071	CCDC88B	FALSE	FALSE
chr11	64355192	A	C	ENST00000356786	ENSG00000168071	CCDC88B	TRUE	FALSE
chr11	64355192	A	G	ENST00000356786	ENSG00000168071	CCDC88B	TRUE	FALSE
chr11	64355192	A	T	ENST00000356786	ENSG00000168071	CCDC88B	TRUE	FALSE
chr11	64355193	G	A	ENST00000356786	ENSG00000168071	CCDC88B	TRUE	FALSE
chr11	64355193	G	C	ENST00000356786	ENSG00000168071	CCDC88B	TRUE	FALSE
chr11	64355193	G	T	ENST00000356786	ENSG00000168071	CCDC88B	TRUE	FALSE
chr11	64355226	C	T	ENST00000356786	ENSG00000168071	CCDC88B	TRUE	TRUE
chr11	64355240	C	A	ENST00000356786	ENSG00000168071	CCDC88B	TRUE	TRUE
chr11	64355250	G	T	ENST00000356786	ENSG00000168071	CCDC88B	TRUE	TRUE
chr11	64355257	T	A	ENST00000356786	ENSG00000168071	CCDC88B	TRUE	TRUE
chr11	64355268	C	T	ENST00000356786	ENSG00000168071	CCDC88B	TRUE	TRUE
chr11	64355277	A	T	ENST00000356786	ENSG00000168071	CCDC88B	TRUE	TRUE
chr11	64355287	C	A	ENST00000356786	ENSG00000168071	CCDC88B	TRUE	TRUE
chr11	64355287	C	G	ENST00000356786	ENSG00000168071	CCDC88B	TRUE	TRUE
chr11	64355304	C	T	ENST00000356786	ENSG00000168071	CCDC88B	TRUE	TRUE
chr11	64355313	G	T	ENST00000356786	ENSG00000168071	CCDC88B	TRUE	TRUE
chr11	64355317	C	A	ENST00000356786	ENSG00000168071	CCDC88B	TRUE	TRUE
chr11	64355317	C	G	ENST00000356786	ENSG00000168071	CCDC88B	TRUE	TRUE
chr11	64355343	C	T	ENST00000356786	ENSG00000168071	CCDC88B	TRUE	TRUE
chr11	64355346	C	T	ENST00000356786	ENSG00000168071	CCDC88B	TRUE	TRUE
chr11	64355352	C	T	ENST00000356786	ENSG00000168071	CCDC88B	TRUE	TRUE
chr11	64355355	C	T	ENST00000356786	ENSG00000168071	CCDC88B	TRUE	TRUE
chr11	64355397	A	T	ENST00000356786	ENSG00000168071	CCDC88B	TRUE	TRUE
chr11	64355400	G	T	ENST00000356786	ENSG00000168071	CCDC88B	TRUE	TRUE
chr11	64355401	G	A	ENST00000356786	ENSG00000168071	CCDC88B	TRUE	FALSE
chr11	64355401	G	C	ENST00000356786	ENSG00000168071	CCDC88B	TRUE	FALSE
chr11	64355401	G	T	ENST00000356786	ENSG00000168071	CCDC88B	TRUE	FALSE
chr11	64355402	T	A	ENST00000356786	ENSG00000168071	CCDC88B	TRUE	FALSE
chr11	64355402	T	C	ENST00000356786	ENSG00000168071	CCDC88B	TRUE	FALSE
chr11	64355402	T	G	ENST00000356786	ENSG00000168071	CCDC88B	TRUE	FALSE
chr11	64355558	A	C	ENST00000356786	ENSG00000168071	CCDC88B	FALSE	FALSE
chr11	64355558	A	G	ENST00000356786	ENSG00000168071	CCDC88B	FALSE	FALSE
chr11	64355558	A	T	ENST00000356786	ENSG00000168071	CCDC88B	FALSE	FALSE
chr11	64355559	G	A	ENST00000356786	ENSG00000168071	CCDC88B	FALSE	FALSE
chr11	64355559	G	C	ENST00000356786	ENSG00000168071	CCDC88B	FALSE	FALSE
chr11	64355559	G	T	ENST00000356786	ENSG00000168071	CCDC88B	FALSE	FALSE
chr11	64355571	G	T	ENST00000356786	ENSG00000168071	CCDC88B	TRUE	TRUE
chr11	64355575	G	A	ENST00000356786	ENSG00000168071	CCDC88B	TRUE	TRUE
chr11	64355576	G	A	ENST00000356786	ENSG00000168071	CCDC88B	TRUE	TRUE
chr11	64355577	G	T	ENST00000356786	ENSG00000168071	CCDC88B	TRUE	TRUE
chr11	64355589	G	T	ENST00000356786	ENSG00000168071	CCDC88B	FALSE	FALSE
chr11	64355598	C	T	ENST00000356786	ENSG00000168071	CCDC88B	FALSE	FALSE
chr11	64355601	G	T	ENST00000356786	ENSG00000168071	CCDC88B	FALSE	FALSE
chr11	64355607	G	T	ENST00000356786	ENSG00000168071	CCDC88B	FALSE	FALSE
chr11	64355622	C	T	ENST00000356786	ENSG00000168071	CCDC88B	FALSE	FALSE
chr11	64355625	G	T	ENST00000356786	ENSG00000168071	CCDC88B	FALSE	FALSE
chr11	64355629	G	A	ENST00000356786	ENSG00000168071	CCDC88B	FALSE	FALSE
chr11	64355629	G	C	ENST00000356786	ENSG00000168071	CCDC88B	FALSE	FALSE
chr11	64355629	G	T	ENST00000356786	ENSG00000168071	CCDC88B	FALSE	FALSE
chr11	64355630	T	A	ENST00000356786	ENSG00000168071	CCDC88B	FALSE	FALSE
chr11	64355630	T	C	ENST00000356786	ENSG00000168071	CCDC88B	FALSE	FALSE
chr11	64355630	T	G	ENST00000356786	ENSG00000168071	CCDC88B	FALSE	FALSE
chr11	64357037	A	C	ENST00000356786	ENSG00000168071	CCDC88B	FALSE	FALSE
chr11	64357037	A	G	ENST00000356786	ENSG00000168071	CCDC88B	FALSE	FALSE
chr11	64357037	A	T	ENST00000356786	ENSG00000168071	CCDC88B	FALSE	FALSE
chr11	64357038	G	A	ENST00000356786	ENSG00000168071	CCDC88B	FALSE	FALSE
chr11	64357038	G	C	ENST00000356786	ENSG00000168071	CCDC88B	FALSE	FALSE
chr11	64357038	G	T	ENST00000356786	ENSG00000168071	CCDC88B	FALSE	FALSE
chr11	64357044	G	T	ENST00000356786	ENSG00000168071	CCDC88B	FALSE	FALSE
chr11	64357050	C	T	ENST00000356786	ENSG00000168071	CCDC88B	FALSE	FALSE
chr11	64357053	G	T	ENST00000356786	ENSG00000168071	CCDC88B	FALSE	FALSE
chr11	64357059	G	T	ENST00000356786	ENSG00000168071	CCDC88B	FALSE	FALSE
chr11	64357062	A	T	ENST00000356786	ENSG00000168071	CCDC88B	FALSE	FALSE
chr11	64357089	C	T	ENST00000356786	ENSG00000168071	CCDC88B	FALSE	FALSE
chr11	64359245	G	T	ENST00000334205	ENSG00000162302	RPS6KA4	FALSE	FALSE
chr11	64359257	G	T	ENST00000334205	ENSG00000162302	RPS6KA4	FALSE	FALSE
chr11	64359265	C	A	ENST00000334205	ENSG00000162302	RPS6KA4	FALSE	FALSE
chr11	64359272	G	T	ENST00000334205	ENSG00000162302	RPS6KA4	FALSE	FALSE
chr11	64359287	G	T	ENST00000334205	ENSG00000162302	RPS6KA4	TRUE	FALSE
chr11	64359291	G	A	ENST00000334205	ENSG00000162302	RPS6KA4	TRUE	FALSE
chr11	64359291	G	C	ENST00000334205	ENSG00000162302	RPS6KA4	TRUE	FALSE
chr11	64359291	G	T	ENST00000334205	ENSG00000162302	RPS6KA4	TRUE	FALSE
chr11	64359292	T	A	ENST00000334205	ENSG00000162302	RPS6KA4	TRUE	FALSE
chr11	64359292	T	C	ENST00000334205	ENSG00000162302	RPS6KA4	FALSE	FALSE
chr11	64359292	T	G	ENST00000334205	ENSG00000162302	RPS6KA4	TRUE	FALSE
chr11	64359376	A	C	ENST00000334205	ENSG00000162302	RPS6KA4	TRUE	FALSE
chr11	64359376	A	G	ENST00000334205	ENSG00000162302	RPS6KA4	TRUE	FALSE
chr11	64359376	A	T	ENST00000334205	ENSG00000162302	RPS6KA4	TRUE	FALSE
chr11	64359377	G	A	ENST00000334205	ENSG00000162302	RPS6KA4	TRUE	FALSE
chr11	64359377	G	C	ENST00000334205	ENSG00000162302	RPS6KA4	TRUE	FALSE
chr11	64359377	G	T	ENST00000334205	ENSG00000162302	RPS6KA4	TRUE	FALSE
chr11	64359395	G	T	ENST00000334205	ENSG00000162302	RPS6KA4	TRUE	TRUE
chr11	64359398	G	T	ENST00000334205	ENSG00000162302	RPS6KA4	TRUE	TRUE
chr11	64359401	A	T	ENST00000334205	ENSG00000162302	RPS6KA4	TRUE	TRUE
chr11	64359413	G	T	ENST00000334205	ENSG00000162302	RPS6KA4	TRUE	TRUE
chr11	64359422	G	T	ENST00000334205	ENSG00000162302	RPS6KA4	TRUE	TRUE
chr11	64359431	A	T	ENST00000334205	ENSG00000162302	RPS6KA4	TRUE	TRUE
chr11	64359446	G	T	ENST00000334205	ENSG00000162302	RPS6KA4	TRUE	TRUE
chr11	64359450	G	A	ENST00000334205	ENSG00000162302	RPS6KA4	TRUE	FALSE
chr11	64359450	G	C	ENST00000334205	ENSG00000162302	RPS6KA4	TRUE	FALSE
chr11	64359450	G	T	ENST00000334205	ENSG00000162302	RPS6KA4	TRUE	FALSE
chr11	64359451	T	A	ENST00000334205	ENSG00000162302	RPS6KA4	TRUE	FALSE
chr11	64359451	T	C	ENST00000334205	ENSG00000162302	RPS6KA4	TRUE	FALSE
chr11	64359451	T	G	ENST00000334205	ENSG00000162302	RPS6KA4	TRUE	FALSE
chr11	64360161	A	C	ENST00000334205	ENSG00000162302	RPS6KA4	TRUE	FALSE
chr11	64360161	A	G	ENST00000334205	ENSG00000162302	RPS6KA4	TRUE	FALSE
chr11	64360161	A	T	ENST00000334205	ENSG00000162302	RPS6KA4	TRUE	FALSE
chr11	64360162	G	A	ENST00000334205	ENSG00000162302	RPS6KA4	TRUE	FALSE
chr11	64360162	G	C	ENST00000334205	ENSG00000162302	RPS6KA4	TRUE	FALSE
chr11	64360162	G	T	ENST00000334205	ENSG00000162302	RPS6KA4	TRUE	FALSE
chr11	64360167	C	A	ENST00000334205	ENSG00000162302	RPS6KA4	TRUE	TRUE
chr11	64360167	C	G	ENST00000334205	ENSG00000162302	RPS6KA4	TRUE	TRUE
chr11	64360171	A	T	ENST00000334205	ENSG00000162302	RPS6KA4	TRUE	TRUE
chr11	64360189	A	T	ENST00000334205	ENSG00000162302	RPS6KA4	TRUE	TRUE
chr11	64360213	A	T	ENST00000334205	ENSG00000162302	RPS6KA4	TRUE	TRUE
chr11	64360221	C	A	ENST00000334205	ENSG00000162302	RPS6KA4	TRUE	TRUE
chr11	64360221	C	G	ENST00000334205	ENSG00000162302	RPS6KA4	TRUE	TRUE
chr11	64360228	A	T	ENST00000334205	ENSG00000162302	RPS6KA4	TRUE	TRUE
chr11	64360240	A	T	ENST00000334205	ENSG00000162302	RPS6KA4	TRUE	TRUE
chr11	64360255	C	T	ENST00000334205	ENSG00000162302	RPS6KA4	TRUE	TRUE
chr11	64360264	A	T	ENST00000334205	ENSG00000162302	RPS6KA4	TRUE	TRUE
chr11	64360270	C	T	ENST00000334205	ENSG00000162302	RPS6KA4	TRUE	TRUE
chr11	64360273	G	T	ENST00000334205	ENSG00000162302	RPS6KA4	TRUE	TRUE
chr11	64360288	G	T	ENST00000334205	ENSG00000162302	RPS6KA4	TRUE	TRUE
chr11	64360295	C	A	ENST00000334205	ENSG00000162302	RPS6KA4	TRUE	TRUE
chr11	64360303	G	T	ENST00000334205	ENSG00000162302	RPS6KA4	TRUE	TRUE
chr11	64360315	C	T	ENST00000334205	ENSG00000162302	RPS6KA4	TRUE	TRUE
chr11	64360344	C	A	ENST00000334205	ENSG00000162302	RPS6KA4	TRUE	TRUE
chr11	64360344	C	G	ENST00000334205	ENSG00000162302	RPS6KA4	TRUE	TRUE
chr11	64360351	C	T	ENST00000334205	ENSG00000162302	RPS6KA4	TRUE	TRUE
chr11	64360363	A	T	ENST00000334205	ENSG00000162302	RPS6KA4	TRUE	TRUE
chr11	64360382	G	A	ENST00000334205	ENSG00000162302	RPS6KA4	TRUE	FALSE
chr11	64360382	G	C	ENST00000334205	ENSG00000162302	RPS6KA4	TRUE	FALSE
chr11	64360382	G	T	ENST00000334205	ENSG00000162302	RPS6KA4	TRUE	FALSE
chr11	64360383	T	A	ENST00000334205	ENSG00000162302	RPS6KA4	TRUE	FALSE
chr11	64360383	T	C	ENST00000334205	ENSG00000162302	RPS6KA4	TRUE	FALSE
chr11	64360383	T	G	ENST00000334205	ENSG00000162302	RPS6KA4	TRUE	FALSE
chr11	64360475	A	C	ENST00000334205	ENSG00000162302	RPS6KA4	TRUE	FALSE
chr11	64360475	A	G	ENST00000334205	ENSG00000162302	RPS6KA4	TRUE	FALSE
chr11	64360475	A	T	ENST00000334205	ENSG00000162302	RPS6KA4	TRUE	FALSE
chr11	64360476	G	A	ENST00000334205	ENSG00000162302	RPS6KA4	TRUE	FALSE
chr11	64360476	G	C	ENST00000334205	ENSG00000162302	RPS6KA4	TRUE	FALSE
chr11	64360476	G	T	ENST00000334205	ENSG00000162302	RPS6KA4	TRUE	FALSE
chr11	64360481	T	A	ENST00000334205	ENSG00000162302	RPS6KA4	TRUE	TRUE
chr11	64360481	T	G	ENST00000334205	ENSG00000162302	RPS6KA4	TRUE	TRUE
chr11	64360494	G	T	ENST00000334205	ENSG00000162302	RPS6KA4	TRUE	TRUE
chr11	64360514	C	A	ENST00000334205	ENSG00000162302	RPS6KA4	TRUE	TRUE
chr11	64360514	C	G	ENST00000334205	ENSG00000162302	RPS6KA4	TRUE	TRUE
chr11	64360515	C	T	ENST00000334205	ENSG00000162302	RPS6KA4	TRUE	TRUE
chr11	64360521	C	T	ENST00000334205	ENSG00000162302	RPS6KA4	TRUE	TRUE
chr11	64360526	C	A	ENST00000334205	ENSG00000162302	RPS6KA4	TRUE	TRUE
chr11	64360526	C	G	ENST00000334205	ENSG00000162302	RPS6KA4	TRUE	TRUE
chr11	64360530	A	T	ENST00000334205	ENSG00000162302	RPS6KA4	TRUE	TRUE
chr11	64360533	G	T	ENST00000334205	ENSG00000162302	RPS6KA4	TRUE	TRUE
chr11	64360539	G	T	ENST00000334205	ENSG00000162302	RPS6KA4	TRUE	TRUE
chr11	64360553	T	A	ENST00000334205	ENSG00000162302	RPS6KA4	TRUE	TRUE
chr11	64360553	T	G	ENST00000334205	ENSG00000162302	RPS6KA4	TRUE	TRUE
chr11	64360560	G	T	ENST00000334205	ENSG00000162302	RPS6KA4	TRUE	TRUE
chr11	64360578	G	T	ENST00000334205	ENSG00000162302	RPS6KA4	TRUE	TRUE
chr11	64360590	A	T	ENST00000334205	ENSG00000162302	RPS6KA4	TRUE	TRUE
chr11	64360593	G	A	ENST00000334205	ENSG00000162302	RPS6KA4	TRUE	FALSE
chr11	64360593	G	C	ENST00000334205	ENSG00000162302	RPS6KA4	TRUE	FALSE
chr11	64360593	G	T	ENST00000334205	ENSG00000162302	RPS6KA4	TRUE	FALSE
chr11	64360594	T	A	ENST00000334205	ENSG00000162302	RPS6KA4	TRUE	FALSE
chr11	64360594	T	C	ENST00000334205	ENSG00000162302	RPS6KA4	TRUE	FALSE
chr11	64360594	T	G	ENST00000334205	ENSG00000162302	RPS6KA4	TRUE	FALSE
chr11	64361132	A	C	ENST00000334205	ENSG00000162302	RPS6KA4	TRUE	FALSE
chr11	64361132	A	G	ENST00000334205	ENSG00000162302	RPS6KA4	TRUE	FALSE
chr11	64361132	A	T	ENST00000334205	ENSG00000162302	RPS6KA4	TRUE	FALSE
chr11	64361133	G	A	ENST00000334205	ENSG00000162302	RPS6KA4	TRUE	FALSE
chr11	64361133	G	C	ENST00000334205	ENSG00000162302	RPS6KA4	TRUE	FALSE
chr11	64361133	G	T	ENST00000334205	ENSG00000162302	RPS6KA4	TRUE	FALSE
chr11	64361148	C	A	ENST00000334205	ENSG00000162302	RPS6KA4	TRUE	TRUE
chr11	64361148	C	G	ENST00000334205	ENSG00000162302	RPS6KA4	TRUE	TRUE
chr11	64361149	C	T	ENST00000334205	ENSG00000162302	RPS6KA4	TRUE	TRUE
chr11	64361158	A	T	ENST00000334205	ENSG00000162302	RPS6KA4	TRUE	TRUE
chr11	64361164	G	T	ENST00000334205	ENSG00000162302	RPS6KA4	TRUE	TRUE
chr11	64361185	G	T	ENST00000334205	ENSG00000162302	RPS6KA4	TRUE	TRUE
chr11	64361221	A	T	ENST00000334205	ENSG00000162302	RPS6KA4	TRUE	TRUE
chr11	64361224	G	T	ENST00000334205	ENSG00000162302	RPS6KA4	TRUE	TRUE
chr11	64361236	G	T	ENST00000334205	ENSG00000162302	RPS6KA4	TRUE	TRUE
chr11	64361239	G	T	ENST00000334205	ENSG00000162302	RPS6KA4	TRUE	TRUE
chr11	64361242	G	A	ENST00000334205	ENSG00000162302	RPS6KA4	TRUE	FALSE
chr11	64361242	G	C	ENST00000334205	ENSG00000162302	RPS6KA4	TRUE	FALSE
chr11	64361242	G	T	ENST00000334205	ENSG00000162302	RPS6KA4	TRUE	FALSE
chr11	64361243	T	A	ENST00000334205	ENSG00000162302	RPS6KA4	TRUE	FALSE
chr11	64361243	T	C	ENST00000334205	ENSG00000162302	RPS6KA4	FALSE	FALSE
chr11	64361243	T	G	ENST00000334205	ENSG00000162302	RPS6KA4	TRUE	FALSE
chr11	64361467	A	C	ENST00000334205	ENSG00000162302	RPS6KA4	TRUE	FALSE
chr11	64361467	A	G	ENST00000334205	ENSG00000162302	RPS6KA4	TRUE	FALSE
chr11	64361467	A	T	ENST00000334205	ENSG00000162302	RPS6KA4	TRUE	FALSE
chr11	64361468	G	A	ENST00000334205	ENSG00000162302	RPS6KA4	TRUE	FALSE
chr11	64361468	G	C	ENST00000334205	ENSG00000162302	RPS6KA4	TRUE	FALSE
chr11	64361468	G	T	ENST00000334205	ENSG00000162302	RPS6KA4	TRUE	FALSE
chr11	64361469	A	T	ENST00000334205	ENSG00000162302	RPS6KA4	TRUE	TRUE
chr11	64361472	G	T	ENST00000334205	ENSG00000162302	RPS6KA4	TRUE	TRUE
chr11	64361492	T	A	ENST00000334205	ENSG00000162302	RPS6KA4	TRUE	TRUE
chr11	64361502	G	T	ENST00000334205	ENSG00000162302	RPS6KA4	TRUE	TRUE
chr11	64361507	C	A	ENST00000334205	ENSG00000162302	RPS6KA4	TRUE	TRUE
chr11	64361507	C	G	ENST00000334205	ENSG00000162302	RPS6KA4	TRUE	TRUE
chr11	64361517	G	T	ENST00000334205	ENSG00000162302	RPS6KA4	TRUE	TRUE
chr11	64361532	A	T	ENST00000334205	ENSG00000162302	RPS6KA4	TRUE	TRUE
chr11	64361547	A	T	ENST00000334205	ENSG00000162302	RPS6KA4	TRUE	TRUE
chr11	64361550	G	A	ENST00000334205	ENSG00000162302	RPS6KA4	TRUE	FALSE
chr11	64361550	G	C	ENST00000334205	ENSG00000162302	RPS6KA4	TRUE	FALSE
chr11	64361550	G	T	ENST00000334205	ENSG00000162302	RPS6KA4	TRUE	FALSE
chr11	64361551	T	A	ENST00000334205	ENSG00000162302	RPS6KA4	TRUE	FALSE
chr11	64361551	T	C	ENST00000334205	ENSG00000162302	RPS6KA4	FALSE	FALSE
chr11	64361551	T	G	ENST00000334205	ENSG00000162302	RPS6KA4	TRUE	FALSE
chr11	64361640	A	C	ENST00000334205	ENSG00000162302	RPS6KA4	TRUE	FALSE
chr11	64361640	A	G	ENST00000334205	ENSG00000162302	RPS6KA4	TRUE	FALSE
chr11	64361640	A	T	ENST00000334205	ENSG00000162302	RPS6KA4	TRUE	FALSE
chr11	64361641	G	A	ENST00000334205	ENSG00000162302	RPS6KA4	TRUE	FALSE
chr11	64361641	G	C	ENST00000334205	ENSG00000162302	RPS6KA4	TRUE	FALSE
chr11	64361641	G	T	ENST00000334205	ENSG00000162302	RPS6KA4	TRUE	FALSE
chr11	64361652	G	A	ENST00000334205	ENSG00000162302	RPS6KA4	TRUE	TRUE
chr11	64361653	G	A	ENST00000334205	ENSG00000162302	RPS6KA4	TRUE	TRUE
chr11	64361655	G	A	ENST00000334205	ENSG00000162302	RPS6KA4	TRUE	TRUE
chr11	64361656	G	A	ENST00000334205	ENSG00000162302	RPS6KA4	TRUE	TRUE
chr11	64361670	T	A	ENST00000334205	ENSG00000162302	RPS6KA4	TRUE	TRUE
chr11	64361678	G	T	ENST00000334205	ENSG00000162302	RPS6KA4	TRUE	TRUE
chr11	64361697	C	A	ENST00000334205	ENSG00000162302	RPS6KA4	TRUE	TRUE
chr11	64361711	G	T	ENST00000334205	ENSG00000162302	RPS6KA4	TRUE	TRUE
chr11	64361717	G	T	ENST00000334205	ENSG00000162302	RPS6KA4	TRUE	TRUE
chr11	64361729	C	T	ENST00000334205	ENSG00000162302	RPS6KA4	TRUE	TRUE
chr11	64361735	G	T	ENST00000334205	ENSG00000162302	RPS6KA4	TRUE	TRUE
chr11	64361744	C	T	ENST00000334205	ENSG00000162302	RPS6KA4	TRUE	TRUE
chr11	64361746	G	A	ENST00000334205	ENSG00000162302	RPS6KA4	TRUE	TRUE
chr11	64361746	G	C	ENST00000334205	ENSG00000162302	RPS6KA4	TRUE	TRUE
chr11	64361746	G	T	ENST00000334205	ENSG00000162302	RPS6KA4	TRUE	TRUE
chr11	64361747	T	A	ENST00000334205	ENSG00000162302	RPS6KA4	TRUE	FALSE
chr11	64361747	T	C	ENST00000334205	ENSG00000162302	RPS6KA4	TRUE	FALSE
chr11	64361747	T	G	ENST00000334205	ENSG00000162302	RPS6KA4	TRUE	TRUE
chr11	64361850	A	C	ENST00000334205	ENSG00000162302	RPS6KA4	TRUE	FALSE
chr11	64361850	A	G	ENST00000334205	ENSG00000162302	RPS6KA4	TRUE	FALSE
chr11	64361850	A	T	ENST00000334205	ENSG00000162302	RPS6KA4	TRUE	FALSE
chr11	64361851	G	A	ENST00000334205	ENSG00000162302	RPS6KA4	TRUE	FALSE
chr11	64361851	G	C	ENST00000334205	ENSG00000162302	RPS6KA4	TRUE	FALSE
chr11	64361851	G	T	ENST00000334205	ENSG00000162302	RPS6KA4	TRUE	FALSE
chr11	64361862	A	T	ENST00000334205	ENSG00000162302	RPS6KA4	TRUE	TRUE
chr11	64361867	C	A	ENST00000334205	ENSG00000162302	RPS6KA4	TRUE	TRUE
chr11	64361904	C	T	ENST00000334205	ENSG00000162302	RPS6KA4	TRUE	TRUE
chr11	64361916	C	T	ENST00000334205	ENSG00000162302	RPS6KA4	TRUE	TRUE
chr11	64361930	T	A	ENST00000334205	ENSG00000162302	RPS6KA4	TRUE	TRUE
chr11	64361931	A	T	ENST00000334205	ENSG00000162302	RPS6KA4	TRUE	TRUE
chr11	64361940	A	T	ENST00000334205	ENSG00000162302	RPS6KA4	TRUE	TRUE
chr11	64361943	A	T	ENST00000334205	ENSG00000162302	RPS6KA4	TRUE	TRUE
chr11	64361946	C	T	ENST00000334205	ENSG00000162302	RPS6KA4	TRUE	TRUE
chr11	64361950	T	A	ENST00000334205	ENSG00000162302	RPS6KA4	TRUE	TRUE
chr11	64361964	C	T	ENST00000334205	ENSG00000162302	RPS6KA4	TRUE	TRUE
chr11	64361973	C	T	ENST00000334205	ENSG00000162302	RPS6KA4	TRUE	TRUE
chr11	64361976	G	T	ENST00000334205	ENSG00000162302	RPS6KA4	TRUE	TRUE
chr11	64362000	C	T	ENST00000334205	ENSG00000162302	RPS6KA4	TRUE	TRUE
chr11	64362003	G	A	ENST00000334205	ENSG00000162302	RPS6KA4	TRUE	FALSE
chr11	64362003	G	C	ENST00000334205	ENSG00000162302	RPS6KA4	TRUE	FALSE
chr11	64362003	G	T	ENST00000334205	ENSG00000162302	RPS6KA4	TRUE	FALSE
chr11	64362004	T	A	ENST00000334205	ENSG00000162302	RPS6KA4	TRUE	FALSE
chr11	64362004	T	C	ENST00000334205	ENSG00000162302	RPS6KA4	TRUE	FALSE
chr11	64362004	T	G	ENST00000334205	ENSG00000162302	RPS6KA4	TRUE	FALSE
chr11	64365299	A	C	ENST00000334205	ENSG00000162302	RPS6KA4	TRUE	FALSE
chr11	64365299	A	G	ENST00000334205	ENSG00000162302	RPS6KA4	TRUE	FALSE
chr11	64365299	A	T	ENST00000334205	ENSG00000162302	RPS6KA4	TRUE	FALSE
chr11	64365300	G	A	ENST00000334205	ENSG00000162302	RPS6KA4	TRUE	FALSE
chr11	64365300	G	C	ENST00000334205	ENSG00000162302	RPS6KA4	TRUE	FALSE
chr11	64365300	G	T	ENST00000334205	ENSG00000162302	RPS6KA4	TRUE	FALSE
chr11	64365311	G	A	ENST00000334205	ENSG00000162302	RPS6KA4	TRUE	TRUE
chr11	64365312	G	A	ENST00000334205	ENSG00000162302	RPS6KA4	TRUE	TRUE
chr11	64365331	A	T	ENST00000334205	ENSG00000162302	RPS6KA4	TRUE	TRUE
chr11	64365355	C	T	ENST00000334205	ENSG00000162302	RPS6KA4	TRUE	TRUE
chr11	64365365	C	A	ENST00000334205	ENSG00000162302	RPS6KA4	TRUE	TRUE
chr11	64365365	C	G	ENST00000334205	ENSG00000162302	RPS6KA4	TRUE	TRUE
chr11	64365367	G	T	ENST00000334205	ENSG00000162302	RPS6KA4	TRUE	TRUE
chr11	64365391	G	T	ENST00000334205	ENSG00000162302	RPS6KA4	TRUE	TRUE
chr11	64365394	G	T	ENST00000334205	ENSG00000162302	RPS6KA4	TRUE	TRUE
chr11	64365409	G	T	ENST00000334205	ENSG00000162302	RPS6KA4	TRUE	TRUE
chr11	64365420	C	A	ENST00000334205	ENSG00000162302	RPS6KA4	TRUE	TRUE
chr11	64365420	C	G	ENST00000334205	ENSG00000162302	RPS6KA4	TRUE	TRUE
chr11	64365422	C	A	ENST00000334205	ENSG00000162302	RPS6KA4	TRUE	TRUE
chr11	64365422	C	G	ENST00000334205	ENSG00000162302	RPS6KA4	TRUE	TRUE
chr11	64365454	C	T	ENST00000334205	ENSG00000162302	RPS6KA4	TRUE	TRUE
chr11	64365463	C	T	ENST00000334205	ENSG00000162302	RPS6KA4	TRUE	TRUE
chr11	64365466	G	A	ENST00000334205	ENSG00000162302	RPS6KA4	TRUE	FALSE
chr11	64365466	G	C	ENST00000334205	ENSG00000162302	RPS6KA4	TRUE	FALSE
chr11	64365466	G	T	ENST00000334205	ENSG00000162302	RPS6KA4	TRUE	FALSE
chr11	64365467	T	A	ENST00000334205	ENSG00000162302	RPS6KA4	TRUE	FALSE
chr11	64365467	T	C	ENST00000334205	ENSG00000162302	RPS6KA4	TRUE	FALSE
chr11	64365467	T	G	ENST00000334205	ENSG00000162302	RPS6KA4	TRUE	FALSE
chr11	64368130	A	C	ENST00000334205	ENSG00000162302	RPS6KA4	TRUE	FALSE
chr11	64368130	A	G	ENST00000334205	ENSG00000162302	RPS6KA4	TRUE	FALSE
chr11	64368130	A	T	ENST00000334205	ENSG00000162302	RPS6KA4	TRUE	FALSE
chr11	64368131	G	A	ENST00000334205	ENSG00000162302	RPS6KA4	TRUE	FALSE
chr11	64368131	G	C	ENST00000334205	ENSG00000162302	RPS6KA4	TRUE	FALSE
chr11	64368131	G	T	ENST00000334205	ENSG00000162302	RPS6KA4	TRUE	FALSE
chr11	64368132	G	T	ENST00000334205	ENSG00000162302	RPS6KA4	TRUE	TRUE
chr11	64368137	C	A	ENST00000334205	ENSG00000162302	RPS6KA4	TRUE	TRUE
chr11	64368137	C	G	ENST00000334205	ENSG00000162302	RPS6KA4	TRUE	TRUE
chr11	64368198	G	T	ENST00000334205	ENSG00000162302	RPS6KA4	TRUE	TRUE
chr11	64368213	G	T	ENST00000334205	ENSG00000162302	RPS6KA4	TRUE	TRUE
chr11	64368258	C	T	ENST00000334205	ENSG00000162302	RPS6KA4	TRUE	TRUE
chr11	64368261	G	A	ENST00000334205	ENSG00000162302	RPS6KA4	TRUE	FALSE
chr11	64368261	G	C	ENST00000334205	ENSG00000162302	RPS6KA4	TRUE	FALSE
chr11	64368261	G	T	ENST00000334205	ENSG00000162302	RPS6KA4	TRUE	FALSE
chr11	64368262	T	A	ENST00000334205	ENSG00000162302	RPS6KA4	TRUE	FALSE
chr11	64368262	T	C	ENST00000334205	ENSG00000162302	RPS6KA4	TRUE	FALSE
chr11	64368262	T	G	ENST00000334205	ENSG00000162302	RPS6KA4	TRUE	FALSE
chr11	64368466	A	C	ENST00000334205	ENSG00000162302	RPS6KA4	TRUE	FALSE
chr11	64368466	A	G	ENST00000334205	ENSG00000162302	RPS6KA4	TRUE	FALSE
chr11	64368466	A	T	ENST00000334205	ENSG00000162302	RPS6KA4	TRUE	FALSE
chr11	64368467	G	A	ENST00000334205	ENSG00000162302	RPS6KA4	TRUE	FALSE
chr11	64368467	G	C	ENST00000334205	ENSG00000162302	RPS6KA4	TRUE	FALSE
chr11	64368467	G	T	ENST00000334205	ENSG00000162302	RPS6KA4	TRUE	FALSE
chr11	64368472	C	A	ENST00000334205	ENSG00000162302	RPS6KA4	TRUE	TRUE
chr11	64368483	C	T	ENST00000334205	ENSG00000162302	RPS6KA4	TRUE	TRUE
chr11	64368486	C	T	ENST00000334205	ENSG00000162302	RPS6KA4	TRUE	TRUE
chr11	64368491	C	A	ENST00000334205	ENSG00000162302	RPS6KA4	TRUE	TRUE
chr11	64368491	C	G	ENST00000334205	ENSG00000162302	RPS6KA4	TRUE	TRUE
chr11	64368492	G	T	ENST00000334205	ENSG00000162302	RPS6KA4	TRUE	TRUE
chr11	64368507	G	T	ENST00000334205	ENSG00000162302	RPS6KA4	TRUE	TRUE
chr11	64368522	C	T	ENST00000334205	ENSG00000162302	RPS6KA4	TRUE	TRUE
chr11	64368542	T	A	ENST00000334205	ENSG00000162302	RPS6KA4	TRUE	TRUE
chr11	64368551	C	A	ENST00000334205	ENSG00000162302	RPS6KA4	TRUE	TRUE
chr11	64368555	C	T	ENST00000334205	ENSG00000162302	RPS6KA4	TRUE	TRUE
chr11	64368561	C	T	ENST00000334205	ENSG00000162302	RPS6KA4	TRUE	TRUE
chr11	64368570	C	T	ENST00000334205	ENSG00000162302	RPS6KA4	TRUE	TRUE
chr11	64368573	G	T	ENST00000334205	ENSG00000162302	RPS6KA4	TRUE	TRUE
chr11	64368585	A	T	ENST00000334205	ENSG00000162302	RPS6KA4	TRUE	TRUE
chr11	64368602	G	A	ENST00000334205	ENSG00000162302	RPS6KA4	TRUE	FALSE
chr11	64368602	G	C	ENST00000334205	ENSG00000162302	RPS6KA4	TRUE	FALSE
chr11	64368602	G	T	ENST00000334205	ENSG00000162302	RPS6KA4	TRUE	FALSE
chr11	64368603	T	A	ENST00000334205	ENSG00000162302	RPS6KA4	TRUE	FALSE
chr11	64368603	T	C	ENST00000334205	ENSG00000162302	RPS6KA4	TRUE	FALSE
chr11	64368603	T	G	ENST00000334205	ENSG00000162302	RPS6KA4	TRUE	FALSE
chr11	64368702	A	C	ENST00000334205	ENSG00000162302	RPS6KA4	TRUE	FALSE
chr11	64368702	A	G	ENST00000334205	ENSG00000162302	RPS6KA4	TRUE	FALSE
chr11	64368702	A	T	ENST00000334205	ENSG00000162302	RPS6KA4	TRUE	FALSE
chr11	64368703	G	A	ENST00000334205	ENSG00000162302	RPS6KA4	TRUE	FALSE
chr11	64368703	G	C	ENST00000334205	ENSG00000162302	RPS6KA4	TRUE	FALSE
chr11	64368703	G	T	ENST00000334205	ENSG00000162302	RPS6KA4	TRUE	FALSE
chr11	64368708	G	T	ENST00000334205	ENSG00000162302	RPS6KA4	TRUE	TRUE
chr11	64368720	C	T	ENST00000334205	ENSG00000162302	RPS6KA4	TRUE	TRUE
chr11	64368726	G	T	ENST00000334205	ENSG00000162302	RPS6KA4	TRUE	TRUE
chr11	64368749	C	A	ENST00000334205	ENSG00000162302	RPS6KA4	TRUE	TRUE
chr11	64368750	C	T	ENST00000334205	ENSG00000162302	RPS6KA4	TRUE	TRUE
chr11	64368754	C	A	ENST00000334205	ENSG00000162302	RPS6KA4	TRUE	TRUE
chr11	64368754	C	G	ENST00000334205	ENSG00000162302	RPS6KA4	TRUE	TRUE
chr11	64368780	G	T	ENST00000334205	ENSG00000162302	RPS6KA4	TRUE	TRUE
chr11	64368795	C	T	ENST00000334205	ENSG00000162302	RPS6KA4	TRUE	TRUE
chr11	64368798	G	A	ENST00000334205	ENSG00000162302	RPS6KA4	TRUE	FALSE
chr11	64368798	G	C	ENST00000334205	ENSG00000162302	RPS6KA4	TRUE	FALSE
chr11	64368798	G	T	ENST00000334205	ENSG00000162302	RPS6KA4	TRUE	FALSE
chr11	64368799	T	A	ENST00000334205	ENSG00000162302	RPS6KA4	TRUE	FALSE
chr11	64368799	T	C	ENST00000334205	ENSG00000162302	RPS6KA4	TRUE	FALSE
chr11	64368799	T	G	ENST00000334205	ENSG00000162302	RPS6KA4	TRUE	FALSE
chr11	64369444	A	C	ENST00000334205	ENSG00000162302	RPS6KA4	TRUE	FALSE
chr11	64369444	A	G	ENST00000334205	ENSG00000162302	RPS6KA4	TRUE	FALSE
chr11	64369444	A	T	ENST00000334205	ENSG00000162302	RPS6KA4	TRUE	FALSE
chr11	64369445	G	A	ENST00000334205	ENSG00000162302	RPS6KA4	TRUE	FALSE
chr11	64369445	G	C	ENST00000334205	ENSG00000162302	RPS6KA4	TRUE	FALSE
chr11	64369445	G	T	ENST00000334205	ENSG00000162302	RPS6KA4	TRUE	FALSE
chr11	64369457	C	A	ENST00000334205	ENSG00000162302	RPS6KA4	TRUE	TRUE
chr11	64369457	C	G	ENST00000334205	ENSG00000162302	RPS6KA4	TRUE	TRUE
chr11	64369467	G	T	ENST00000334205	ENSG00000162302	RPS6KA4	TRUE	TRUE
chr11	64369485	G	T	ENST00000334205	ENSG00000162302	RPS6KA4	TRUE	TRUE
chr11	64369494	G	T	ENST00000334205	ENSG00000162302	RPS6KA4	TRUE	TRUE
chr11	64369506	A	T	ENST00000334205	ENSG00000162302	RPS6KA4	TRUE	TRUE
chr11	64369509	A	T	ENST00000334205	ENSG00000162302	RPS6KA4	TRUE	TRUE
chr11	64369524	G	T	ENST00000334205	ENSG00000162302	RPS6KA4	TRUE	TRUE
chr11	64369528	C	A	ENST00000334205	ENSG00000162302	RPS6KA4	TRUE	TRUE
chr11	64369530	G	T	ENST00000334205	ENSG00000162302	RPS6KA4	TRUE	TRUE
chr11	64369539	C	T	ENST00000334205	ENSG00000162302	RPS6KA4	TRUE	TRUE
chr11	64369561	C	A	ENST00000334205	ENSG00000162302	RPS6KA4	TRUE	TRUE
chr11	64369581	G	T	ENST00000334205	ENSG00000162302	RPS6KA4	TRUE	TRUE
chr11	64369584	G	T	ENST00000334205	ENSG00000162302	RPS6KA4	TRUE	TRUE
chr11	64369611	A	T	ENST00000334205	ENSG00000162302	RPS6KA4	TRUE	TRUE
chr11	64369617	G	T	ENST00000334205	ENSG00000162302	RPS6KA4	TRUE	TRUE
chr11	64369620	G	A	ENST00000334205	ENSG00000162302	RPS6KA4	TRUE	FALSE
chr11	64369620	G	C	ENST00000334205	ENSG00000162302	RPS6KA4	TRUE	FALSE
chr11	64369620	G	T	ENST00000334205	ENSG00000162302	RPS6KA4	TRUE	FALSE
chr11	64369621	T	A	ENST00000334205	ENSG00000162302	RPS6KA4	TRUE	FALSE
chr11	64369621	T	C	ENST00000334205	ENSG00000162302	RPS6KA4	TRUE	FALSE
chr11	64369621	T	G	ENST00000334205	ENSG00000162302	RPS6KA4	TRUE	FALSE
chr11	64369697	A	C	ENST00000334205	ENSG00000162302	RPS6KA4	TRUE	FALSE
chr11	64369697	A	G	ENST00000334205	ENSG00000162302	RPS6KA4	TRUE	FALSE
chr11	64369697	A	T	ENST00000334205	ENSG00000162302	RPS6KA4	TRUE	FALSE
chr11	64369698	G	A	ENST00000334205	ENSG00000162302	RPS6KA4	TRUE	FALSE
chr11	64369698	G	C	ENST00000334205	ENSG00000162302	RPS6KA4	TRUE	FALSE
chr11	64369698	G	T	ENST00000334205	ENSG00000162302	RPS6KA4	TRUE	FALSE
chr11	64369710	C	A	ENST00000334205	ENSG00000162302	RPS6KA4	TRUE	TRUE
chr11	64369710	C	G	ENST00000334205	ENSG00000162302	RPS6KA4	TRUE	TRUE
chr11	64369738	A	T	ENST00000334205	ENSG00000162302	RPS6KA4	TRUE	TRUE
chr11	64369766	T	A	ENST00000334205	ENSG00000162302	RPS6KA4	TRUE	TRUE
chr11	64369774	C	T	ENST00000334205	ENSG00000162302	RPS6KA4	TRUE	TRUE
chr11	64369795	C	T	ENST00000334205	ENSG00000162302	RPS6KA4	TRUE	TRUE
chr11	64369806	C	A	ENST00000334205	ENSG00000162302	RPS6KA4	TRUE	TRUE
chr11	64369816	C	T	ENST00000334205	ENSG00000162302	RPS6KA4	TRUE	TRUE
chr11	64369821	C	A	ENST00000334205	ENSG00000162302	RPS6KA4	TRUE	TRUE
chr11	64369821	C	G	ENST00000334205	ENSG00000162302	RPS6KA4	TRUE	TRUE
chr11	64369831	G	T	ENST00000334205	ENSG00000162302	RPS6KA4	TRUE	TRUE
chr11	64369843	C	T	ENST00000334205	ENSG00000162302	RPS6KA4	TRUE	TRUE
chr11	64369846	C	T	ENST00000334205	ENSG00000162302	RPS6KA4	TRUE	TRUE
chr11	64369854	C	A	ENST00000334205	ENSG00000162302	RPS6KA4	TRUE	TRUE
chr11	64369854	C	G	ENST00000334205	ENSG00000162302	RPS6KA4	TRUE	TRUE
chr11	64369858	G	T	ENST00000334205	ENSG00000162302	RPS6KA4	TRUE	TRUE
chr11	64369866	C	A	ENST00000334205	ENSG00000162302	RPS6KA4	TRUE	TRUE
chr11	64369874	G	A	ENST00000334205	ENSG00000162302	RPS6KA4	TRUE	TRUE
chr11	64369875	G	A	ENST00000334205	ENSG00000162302	RPS6KA4	TRUE	TRUE
chr11	64369894	G	A	ENST00000334205	ENSG00000162302	RPS6KA4	TRUE	FALSE
chr11	64369894	G	C	ENST00000334205	ENSG00000162302	RPS6KA4	TRUE	FALSE
chr11	64369894	G	T	ENST00000334205	ENSG00000162302	RPS6KA4	TRUE	FALSE
chr11	64369895	T	A	ENST00000334205	ENSG00000162302	RPS6KA4	TRUE	FALSE
chr11	64369895	T	C	ENST00000334205	ENSG00000162302	RPS6KA4	TRUE	FALSE
chr11	64369895	T	G	ENST00000334205	ENSG00000162302	RPS6KA4	TRUE	FALSE
chr11	64370223	A	C	ENST00000334205	ENSG00000162302	RPS6KA4	TRUE	FALSE
chr11	64370223	A	G	ENST00000334205	ENSG00000162302	RPS6KA4	TRUE	FALSE
chr11	64370223	A	T	ENST00000334205	ENSG00000162302	RPS6KA4	TRUE	FALSE
chr11	64370224	G	A	ENST00000334205	ENSG00000162302	RPS6KA4	TRUE	FALSE
chr11	64370224	G	C	ENST00000334205	ENSG00000162302	RPS6KA4	FALSE	FALSE
chr11	64370224	G	T	ENST00000334205	ENSG00000162302	RPS6KA4	TRUE	FALSE
chr11	64370227	C	A	ENST00000334205	ENSG00000162302	RPS6KA4	TRUE	TRUE
chr11	64370227	C	G	ENST00000334205	ENSG00000162302	RPS6KA4	TRUE	TRUE
chr11	64370238	C	A	ENST00000334205	ENSG00000162302	RPS6KA4	TRUE	TRUE
chr11	64370243	C	T	ENST00000334205	ENSG00000162302	RPS6KA4	TRUE	TRUE
chr11	64370255	C	T	ENST00000334205	ENSG00000162302	RPS6KA4	TRUE	TRUE
chr11	64370270	C	T	ENST00000334205	ENSG00000162302	RPS6KA4	TRUE	TRUE
chr11	64370279	C	T	ENST00000334205	ENSG00000162302	RPS6KA4	TRUE	TRUE
chr11	64370285	C	T	ENST00000334205	ENSG00000162302	RPS6KA4	TRUE	TRUE
chr11	64370294	G	T	ENST00000334205	ENSG00000162302	RPS6KA4	TRUE	TRUE
chr11	64370305	C	A	ENST00000334205	ENSG00000162302	RPS6KA4	TRUE	TRUE
chr11	64370306	A	T	ENST00000334205	ENSG00000162302	RPS6KA4	TRUE	TRUE
chr11	64370315	G	T	ENST00000334205	ENSG00000162302	RPS6KA4	TRUE	TRUE
chr11	64370339	G	T	ENST00000334205	ENSG00000162302	RPS6KA4	TRUE	TRUE
chr11	64370346	G	A	ENST00000334205	ENSG00000162302	RPS6KA4	TRUE	TRUE
chr11	64370347	G	A	ENST00000334205	ENSG00000162302	RPS6KA4	TRUE	TRUE
chr11	64370348	C	T	ENST00000334205	ENSG00000162302	RPS6KA4	TRUE	TRUE
chr11	64370360	G	T	ENST00000334205	ENSG00000162302	RPS6KA4	TRUE	TRUE
chr11	64370363	G	T	ENST00000334205	ENSG00000162302	RPS6KA4	TRUE	TRUE
chr11	64370369	A	T	ENST00000334205	ENSG00000162302	RPS6KA4	TRUE	TRUE
chr11	64370372	G	T	ENST00000334205	ENSG00000162302	RPS6KA4	TRUE	TRUE
chr11	64370381	C	T	ENST00000334205	ENSG00000162302	RPS6KA4	TRUE	TRUE
chr11	64370385	G	A	ENST00000334205	ENSG00000162302	RPS6KA4	TRUE	FALSE
chr11	64370385	G	C	ENST00000334205	ENSG00000162302	RPS6KA4	TRUE	FALSE
chr11	64370385	G	T	ENST00000334205	ENSG00000162302	RPS6KA4	TRUE	FALSE
chr11	64370386	T	A	ENST00000334205	ENSG00000162302	RPS6KA4	TRUE	FALSE
chr11	64370386	T	C	ENST00000334205	ENSG00000162302	RPS6KA4	TRUE	FALSE
chr11	64370386	T	G	ENST00000334205	ENSG00000162302	RPS6KA4	TRUE	FALSE
chr11	64370561	A	C	ENST00000334205	ENSG00000162302	RPS6KA4	TRUE	FALSE
chr11	64370561	A	G	ENST00000334205	ENSG00000162302	RPS6KA4	TRUE	FALSE
chr11	64370561	A	T	ENST00000334205	ENSG00000162302	RPS6KA4	TRUE	FALSE
chr11	64370562	G	A	ENST00000334205	ENSG00000162302	RPS6KA4	TRUE	FALSE
chr11	64370562	G	C	ENST00000334205	ENSG00000162302	RPS6KA4	TRUE	FALSE
chr11	64370562	G	T	ENST00000334205	ENSG00000162302	RPS6KA4	TRUE	FALSE
chr11	64370586	A	T	ENST00000334205	ENSG00000162302	RPS6KA4	TRUE	TRUE
chr11	64370595	A	T	ENST00000334205	ENSG00000162302	RPS6KA4	TRUE	TRUE
chr11	64370601	G	T	ENST00000334205	ENSG00000162302	RPS6KA4	TRUE	TRUE
chr11	64370604	G	T	ENST00000334205	ENSG00000162302	RPS6KA4	TRUE	TRUE
chr11	64370620	C	A	ENST00000334205	ENSG00000162302	RPS6KA4	TRUE	TRUE
chr11	64370623	G	A	ENST00000334205	ENSG00000162302	RPS6KA4	TRUE	TRUE
chr11	64370624	G	A	ENST00000334205	ENSG00000162302	RPS6KA4	TRUE	TRUE
chr11	64370628	C	T	ENST00000334205	ENSG00000162302	RPS6KA4	TRUE	TRUE
chr11	64370650	C	A	ENST00000334205	ENSG00000162302	RPS6KA4	TRUE	TRUE
chr11	64370679	G	T	ENST00000334205	ENSG00000162302	RPS6KA4	FALSE	FALSE
chr11	64370704	C	A	ENST00000334205	ENSG00000162302	RPS6KA4	FALSE	FALSE
chr11	64370727	G	A	ENST00000334205	ENSG00000162302	RPS6KA4	TRUE	FALSE
chr11	64370727	G	C	ENST00000334205	ENSG00000162302	RPS6KA4	TRUE	FALSE
chr11	64370727	G	T	ENST00000334205	ENSG00000162302	RPS6KA4	TRUE	FALSE
chr11	64370728	T	A	ENST00000334205	ENSG00000162302	RPS6KA4	TRUE	FALSE
chr11	64370728	T	C	ENST00000334205	ENSG00000162302	RPS6KA4	FALSE	FALSE
chr11	64370728	T	G	ENST00000334205	ENSG00000162302	RPS6KA4	TRUE	FALSE
chr11	64371281	A	C	ENST00000334205	ENSG00000162302	RPS6KA4	TRUE	FALSE
chr11	64371281	A	G	ENST00000334205	ENSG00000162302	RPS6KA4	TRUE	FALSE
chr11	64371281	A	T	ENST00000334205	ENSG00000162302	RPS6KA4	TRUE	FALSE
chr11	64371282	G	A	ENST00000334205	ENSG00000162302	RPS6KA4	TRUE	FALSE
chr11	64371282	G	C	ENST00000334205	ENSG00000162302	RPS6KA4	TRUE	FALSE
chr11	64371282	G	T	ENST00000334205	ENSG00000162302	RPS6KA4	TRUE	FALSE
chr11	64371298	A	T	ENST00000334205	ENSG00000162302	RPS6KA4	FALSE	FALSE
chr11	64371304	G	T	ENST00000334205	ENSG00000162302	RPS6KA4	FALSE	FALSE
chr11	64371319	A	T	ENST00000334205	ENSG00000162302	RPS6KA4	FALSE	FALSE
chr11	64371328	G	T	ENST00000334205	ENSG00000162302	RPS6KA4	FALSE	FALSE
chr11	64371346	A	T	ENST00000334205	ENSG00000162302	RPS6KA4	FALSE	FALSE
chr11	64371355	A	T	ENST00000334205	ENSG00000162302	RPS6KA4	FALSE	FALSE
chr11	64371358	C	T	ENST00000334205	ENSG00000162302	RPS6KA4	FALSE	FALSE
chr11	64371361	A	T	ENST00000334205	ENSG00000162302	RPS6KA4	FALSE	FALSE
chr11	64371418	C	T	ENST00000334205	ENSG00000162302	RPS6KA4
chr11	64371436	A	T	ENST00000334205	ENSG00000162302	RPS6KA4
chr11	64371451	C	T	ENST00000334205	ENSG00000162302	RPS6KA4
chr11	64556010	C	A	ENST00000301891	ENSG00000168065	SLC22A11	FALSE	FALSE
chr11	64556012	A	T	ENST00000301891	ENSG00000168065	SLC22A11	FALSE	FALSE
chr11	64556019	T	A	ENST00000301891	ENSG00000168065	SLC22A11	FALSE	FALSE
chr11	64556021	G	T	ENST00000301891	ENSG00000168065	SLC22A11	FALSE	FALSE
chr11	64556024	C	T	ENST00000301891	ENSG00000168065	SLC22A11	FALSE	FALSE
chr11	64556030	G	T	ENST00000301891	ENSG00000168065	SLC22A11	FALSE	FALSE
chr11	64556048	C	T	ENST00000301891	ENSG00000168065	SLC22A11	FALSE	FALSE
chr11	64556057	C	T	ENST00000301891	ENSG00000168065	SLC22A11	TRUE	FALSE
chr11	64556083	C	A	ENST00000301891	ENSG00000168065	SLC22A11	TRUE	TRUE
chr11	64556099	C	T	ENST00000301891	ENSG00000168065	SLC22A11	TRUE	TRUE
chr11	64556111	G	T	ENST00000301891	ENSG00000168065	SLC22A11	TRUE	TRUE
chr11	64556121	C	A	ENST00000301891	ENSG00000168065	SLC22A11	TRUE	TRUE
chr11	64556121	C	G	ENST00000301891	ENSG00000168065	SLC22A11	TRUE	TRUE
chr11	64556141	C	T	ENST00000301891	ENSG00000168065	SLC22A11	TRUE	TRUE
chr11	64556146	C	A	ENST00000301891	ENSG00000168065	SLC22A11	TRUE	TRUE
chr11	64556148	G	A	ENST00000301891	ENSG00000168065	SLC22A11	TRUE	TRUE
chr11	64556149	G	A	ENST00000301891	ENSG00000168065	SLC22A11	TRUE	TRUE
chr11	64556198	A	T	ENST00000301891	ENSG00000168065	SLC22A11	TRUE	TRUE
chr11	64556237	C	T	ENST00000301891	ENSG00000168065	SLC22A11	TRUE	TRUE
chr11	64556249	C	T	ENST00000301891	ENSG00000168065	SLC22A11	TRUE	TRUE
chr11	64556254	C	A	ENST00000301891	ENSG00000168065	SLC22A11	TRUE	TRUE
chr11	64556267	C	T	ENST00000301891	ENSG00000168065	SLC22A11	TRUE	TRUE
chr11	64556273	C	T	ENST00000301891	ENSG00000168065	SLC22A11	TRUE	TRUE
chr11	64556277	G	A	ENST00000301891	ENSG00000168065	SLC22A11	TRUE	TRUE
chr11	64556278	G	A	ENST00000301891	ENSG00000168065	SLC22A11	TRUE	TRUE
chr11	64556279	C	T	ENST00000301891	ENSG00000168065	SLC22A11	TRUE	TRUE
chr11	64556286	T	A	ENST00000301891	ENSG00000168065	SLC22A11	TRUE	TRUE
chr11	64556313	G	A	ENST00000301891	ENSG00000168065	SLC22A11	TRUE	TRUE
chr11	64556314	G	A	ENST00000301891	ENSG00000168065	SLC22A11	TRUE	TRUE
chr11	64556318	G	T	ENST00000301891	ENSG00000168065	SLC22A11	TRUE	TRUE
chr11	64556330	G	T	ENST00000301891	ENSG00000168065	SLC22A11	TRUE	TRUE
chr11	64556338	T	A	ENST00000301891	ENSG00000168065	SLC22A11	TRUE	TRUE
chr11	64556349	G	A	ENST00000301891	ENSG00000168065	SLC22A11	TRUE	TRUE
chr11	64556350	G	A	ENST00000301891	ENSG00000168065	SLC22A11	TRUE	TRUE
chr11	64556356	T	A	ENST00000301891	ENSG00000168065	SLC22A11	TRUE	TRUE
chr11	64556356	T	G	ENST00000301891	ENSG00000168065	SLC22A11	TRUE	TRUE
chr11	64556390	A	T	ENST00000301891	ENSG00000168065	SLC22A11	TRUE	TRUE
chr11	64556393	G	A	ENST00000301891	ENSG00000168065	SLC22A11	TRUE	FALSE
chr11	64556393	G	C	ENST00000301891	ENSG00000168065	SLC22A11	TRUE	FALSE
chr11	64556393	G	T	ENST00000301891	ENSG00000168065	SLC22A11	TRUE	FALSE
chr11	64556394	T	A	ENST00000301891	ENSG00000168065	SLC22A11	TRUE	FALSE
chr11	64556394	T	C	ENST00000301891	ENSG00000168065	SLC22A11	TRUE	FALSE
chr11	64556394	T	G	ENST00000301891	ENSG00000168065	SLC22A11	TRUE	FALSE
chr11	64559133	A	C	ENST00000301891	ENSG00000168065	SLC22A11	TRUE	FALSE
chr11	64559133	A	G	ENST00000301891	ENSG00000168065	SLC22A11	TRUE	FALSE
chr11	64559133	A	T	ENST00000301891	ENSG00000168065	SLC22A11	TRUE	FALSE
chr11	64559134	G	A	ENST00000301891	ENSG00000168065	SLC22A11	TRUE	FALSE
chr11	64559134	G	C	ENST00000301891	ENSG00000168065	SLC22A11	TRUE	FALSE
chr11	64559134	G	T	ENST00000301891	ENSG00000168065	SLC22A11	TRUE	FALSE
chr11	64559136	G	A	ENST00000301891	ENSG00000168065	SLC22A11	TRUE	TRUE
chr11	64559137	G	A	ENST00000301891	ENSG00000168065	SLC22A11	TRUE	TRUE
chr11	64559149	C	A	ENST00000301891	ENSG00000168065	SLC22A11	TRUE	TRUE
chr11	64559156	C	T	ENST00000301891	ENSG00000168065	SLC22A11	TRUE	TRUE
chr11	64559163	T	A	ENST00000301891	ENSG00000168065	SLC22A11	TRUE	TRUE
chr11	64559165	A	T	ENST00000301891	ENSG00000168065	SLC22A11	TRUE	TRUE
chr11	64559177	C	T	ENST00000301891	ENSG00000168065	SLC22A11	TRUE	TRUE
chr11	64559220	G	A	ENST00000301891	ENSG00000168065	SLC22A11	TRUE	TRUE
chr11	64559221	G	A	ENST00000301891	ENSG00000168065	SLC22A11	TRUE	TRUE
chr11	64559236	C	A	ENST00000301891	ENSG00000168065	SLC22A11	TRUE	TRUE
chr11	64559236	C	G	ENST00000301891	ENSG00000168065	SLC22A11	TRUE	TRUE
chr11	64559239	G	A	ENST00000301891	ENSG00000168065	SLC22A11	TRUE	FALSE
chr11	64559239	G	C	ENST00000301891	ENSG00000168065	SLC22A11	TRUE	FALSE
chr11	64559239	G	T	ENST00000301891	ENSG00000168065	SLC22A11	TRUE	FALSE
chr11	64559240	T	A	ENST00000301891	ENSG00000168065	SLC22A11	TRUE	FALSE
chr11	64559240	T	C	ENST00000301891	ENSG00000168065	SLC22A11	TRUE	FALSE
chr11	64559240	T	G	ENST00000301891	ENSG00000168065	SLC22A11	TRUE	FALSE
chr11	64562002	A	C	ENST00000301891	ENSG00000168065	SLC22A11	TRUE	FALSE
chr11	64562002	A	G	ENST00000301891	ENSG00000168065	SLC22A11	TRUE	FALSE
chr11	64562002	A	T	ENST00000301891	ENSG00000168065	SLC22A11	TRUE	FALSE
chr11	64562003	G	A	ENST00000301891	ENSG00000168065	SLC22A11	TRUE	FALSE
chr11	64562003	G	C	ENST00000301891	ENSG00000168065	SLC22A11	TRUE	FALSE
chr11	64562003	G	T	ENST00000301891	ENSG00000168065	SLC22A11	TRUE	FALSE
chr11	64562014	A	T	ENST00000301891	ENSG00000168065	SLC22A11	TRUE	TRUE
chr11	64562030	G	A	ENST00000301891	ENSG00000168065	SLC22A11	TRUE	TRUE
chr11	64562031	G	A	ENST00000301891	ENSG00000168065	SLC22A11	TRUE	TRUE
chr11	64562034	C	A	ENST00000301891	ENSG00000168065	SLC22A11	TRUE	TRUE
chr11	64562037	C	A	ENST00000301891	ENSG00000168065	SLC22A11	TRUE	TRUE
chr11	64562041	C	T	ENST00000301891	ENSG00000168065	SLC22A11	TRUE	TRUE
chr11	64562045	T	A	ENST00000301891	ENSG00000168065	SLC22A11	TRUE	TRUE
chr11	64562094	C	A	ENST00000301891	ENSG00000168065	SLC22A11	TRUE	TRUE
chr11	64562094	C	G	ENST00000301891	ENSG00000168065	SLC22A11	TRUE	TRUE
chr11	64562097	C	A	ENST00000301891	ENSG00000168065	SLC22A11	TRUE	TRUE
chr11	64562147	C	A	ENST00000301891	ENSG00000168065	SLC22A11	TRUE	TRUE
chr11	64562147	C	G	ENST00000301891	ENSG00000168065	SLC22A11	TRUE	TRUE
chr11	64562159	G	A	ENST00000301891	ENSG00000168065	SLC22A11	TRUE	FALSE
chr11	64562159	G	C	ENST00000301891	ENSG00000168065	SLC22A11	TRUE	FALSE
chr11	64562159	G	T	ENST00000301891	ENSG00000168065	SLC22A11	TRUE	FALSE
chr11	64562160	T	A	ENST00000301891	ENSG00000168065	SLC22A11	TRUE	FALSE
chr11	64562160	T	C	ENST00000301891	ENSG00000168065	SLC22A11	TRUE	FALSE
chr11	64562160	T	G	ENST00000301891	ENSG00000168065	SLC22A11	TRUE	FALSE
chr11	64562265	A	C	ENST00000301891	ENSG00000168065	SLC22A11	TRUE	FALSE
chr11	64562265	A	G	ENST00000301891	ENSG00000168065	SLC22A11	TRUE	FALSE
chr11	64562265	A	T	ENST00000301891	ENSG00000168065	SLC22A11	TRUE	FALSE
chr11	64562266	G	A	ENST00000301891	ENSG00000168065	SLC22A11	TRUE	FALSE
chr11	64562266	G	C	ENST00000301891	ENSG00000168065	SLC22A11	TRUE	FALSE
chr11	64562266	G	T	ENST00000301891	ENSG00000168065	SLC22A11	TRUE	FALSE
chr11	64562272	G	T	ENST00000301891	ENSG00000168065	SLC22A11	TRUE	TRUE
chr11	64562276	G	A	ENST00000301891	ENSG00000168065	SLC22A11	TRUE	TRUE
chr11	64562277	G	A	ENST00000301891	ENSG00000168065	SLC22A11	TRUE	TRUE
chr11	64562317	G	T	ENST00000301891	ENSG00000168065	SLC22A11	TRUE	TRUE
chr11	64562322	T	A	ENST00000301891	ENSG00000168065	SLC22A11	TRUE	TRUE
chr11	64562338	C	T	ENST00000301891	ENSG00000168065	SLC22A11	TRUE	TRUE
chr11	64562378	G	A	ENST00000301891	ENSG00000168065	SLC22A11	TRUE	TRUE
chr11	64562379	G	A	ENST00000301891	ENSG00000168065	SLC22A11	TRUE	TRUE
chr11	64562389	C	T	ENST00000301891	ENSG00000168065	SLC22A11	TRUE	TRUE
chr11	64562402	C	A	ENST00000301891	ENSG00000168065	SLC22A11	TRUE	TRUE
chr11	64562402	C	G	ENST00000301891	ENSG00000168065	SLC22A11	TRUE	TRUE
chr11	64562435	G	A	ENST00000301891	ENSG00000168065	SLC22A11	TRUE	TRUE
chr11	64562436	G	A	ENST00000301891	ENSG00000168065	SLC22A11	TRUE	FALSE
chr11	64562436	G	C	ENST00000301891	ENSG00000168065	SLC22A11	TRUE	FALSE
chr11	64562436	G	T	ENST00000301891	ENSG00000168065	SLC22A11	TRUE	FALSE
chr11	64562437	T	A	ENST00000301891	ENSG00000168065	SLC22A11	TRUE	FALSE
chr11	64562437	T	C	ENST00000301891	ENSG00000168065	SLC22A11	TRUE	FALSE
chr11	64562437	T	G	ENST00000301891	ENSG00000168065	SLC22A11	TRUE	FALSE
chr11	64564306	A	C	ENST00000301891	ENSG00000168065	SLC22A11	TRUE	FALSE
chr11	64564306	A	G	ENST00000301891	ENSG00000168065	SLC22A11	TRUE	FALSE
chr11	64564306	A	T	ENST00000301891	ENSG00000168065	SLC22A11	TRUE	FALSE
chr11	64564307	G	A	ENST00000301891	ENSG00000168065	SLC22A11	TRUE	FALSE
chr11	64564307	G	C	ENST00000301891	ENSG00000168065	SLC22A11	TRUE	FALSE
chr11	64564307	G	T	ENST00000301891	ENSG00000168065	SLC22A11	TRUE	FALSE
chr11	64564308	G	A	ENST00000301891	ENSG00000168065	SLC22A11	TRUE	TRUE
chr11	64564310	G	A	ENST00000301891	ENSG00000168065	SLC22A11	TRUE	TRUE
chr11	64564311	G	A	ENST00000301891	ENSG00000168065	SLC22A11	TRUE	TRUE
chr11	64564318	G	T	ENST00000301891	ENSG00000168065	SLC22A11	TRUE	TRUE
chr11	64564331	G	A	ENST00000301891	ENSG00000168065	SLC22A11	TRUE	TRUE
chr11	64564332	G	A	ENST00000301891	ENSG00000168065	SLC22A11	TRUE	TRUE
chr11	64564342	A	T	ENST00000301891	ENSG00000168065	SLC22A11	TRUE	TRUE
chr11	64564348	A	T	ENST00000301891	ENSG00000168065	SLC22A11	TRUE	TRUE
chr11	64564357	C	T	ENST00000301891	ENSG00000168065	SLC22A11	TRUE	TRUE
chr11	64564366	C	T	ENST00000301891	ENSG00000168065	SLC22A11	TRUE	TRUE
chr11	64564369	G	T	ENST00000301891	ENSG00000168065	SLC22A11	TRUE	TRUE
chr11	64564375	A	T	ENST00000301891	ENSG00000168065	SLC22A11	TRUE	TRUE
chr11	64564378	A	T	ENST00000301891	ENSG00000168065	SLC22A11	TRUE	TRUE
chr11	64564402	A	T	ENST00000301891	ENSG00000168065	SLC22A11	TRUE	TRUE
chr11	64564405	G	T	ENST00000301891	ENSG00000168065	SLC22A11	TRUE	TRUE
chr11	64564411	A	T	ENST00000301891	ENSG00000168065	SLC22A11	TRUE	TRUE
chr11	64564426	G	T	ENST00000301891	ENSG00000168065	SLC22A11	TRUE	TRUE
chr11	64564429	G	A	ENST00000301891	ENSG00000168065	SLC22A11	FALSE	FALSE
chr11	64564429	G	C	ENST00000301891	ENSG00000168065	SLC22A11	FALSE	FALSE
chr11	64564429	G	T	ENST00000301891	ENSG00000168065	SLC22A11	FALSE	FALSE
chr11	64564430	T	A	ENST00000301891	ENSG00000168065	SLC22A11	FALSE	FALSE
chr11	64564430	T	C	ENST00000301891	ENSG00000168065	SLC22A11	FALSE	FALSE
chr11	64564430	T	G	ENST00000301891	ENSG00000168065	SLC22A11	FALSE	FALSE
chr11	64565220	A	C	ENST00000301891	ENSG00000168065	SLC22A11	TRUE	FALSE
chr11	64565220	A	G	ENST00000301891	ENSG00000168065	SLC22A11	TRUE	FALSE
chr11	64565220	A	T	ENST00000301891	ENSG00000168065	SLC22A11	TRUE	FALSE
chr11	64565221	G	A	ENST00000301891	ENSG00000168065	SLC22A11	TRUE	FALSE
chr11	64565221	G	C	ENST00000301891	ENSG00000168065	SLC22A11	TRUE	FALSE
chr11	64565221	G	T	ENST00000301891	ENSG00000168065	SLC22A11	TRUE	FALSE
chr11	64565240	A	T	ENST00000301891	ENSG00000168065	SLC22A11	TRUE	TRUE
chr11	64565243	G	T	ENST00000301891	ENSG00000168065	SLC22A11	TRUE	TRUE
chr11	64565246	G	T	ENST00000301891	ENSG00000168065	SLC22A11	TRUE	TRUE
chr11	64565261	A	T	ENST00000301891	ENSG00000168065	SLC22A11	TRUE	TRUE
chr11	64565264	G	T	ENST00000301891	ENSG00000168065	SLC22A11	TRUE	TRUE
chr11	64565274	C	A	ENST00000301891	ENSG00000168065	SLC22A11	TRUE	TRUE
chr11	64565293	C	A	ENST00000301891	ENSG00000168065	SLC22A11	TRUE	TRUE
chr11	64565310	G	A	ENST00000301891	ENSG00000168065	SLC22A11	TRUE	TRUE
chr11	64565311	G	A	ENST00000301891	ENSG00000168065	SLC22A11	TRUE	TRUE
chr11	64565320	C	A	ENST00000301891	ENSG00000168065	SLC22A11	TRUE	TRUE
chr11	64565338	G	A	ENST00000301891	ENSG00000168065	SLC22A11	FALSE	FALSE
chr11	64565338	G	C	ENST00000301891	ENSG00000168065	SLC22A11	FALSE	FALSE
chr11	64565338	G	T	ENST00000301891	ENSG00000168065	SLC22A11	FALSE	FALSE
chr11	64565339	T	A	ENST00000301891	ENSG00000168065	SLC22A11	FALSE	FALSE
chr11	64565339	T	C	ENST00000301891	ENSG00000168065	SLC22A11	FALSE	FALSE
chr11	64565339	T	G	ENST00000301891	ENSG00000168065	SLC22A11	FALSE	FALSE
chr11	64567597	A	C	ENST00000301891	ENSG00000168065	SLC22A11	FALSE	FALSE
chr11	64567597	A	G	ENST00000301891	ENSG00000168065	SLC22A11	FALSE	FALSE
chr11	64567597	A	T	ENST00000301891	ENSG00000168065	SLC22A11	FALSE	FALSE
chr11	64567598	G	A	ENST00000301891	ENSG00000168065	SLC22A11	FALSE	FALSE
chr11	64567598	G	C	ENST00000301891	ENSG00000168065	SLC22A11	FALSE	FALSE
chr11	64567598	G	T	ENST00000301891	ENSG00000168065	SLC22A11	FALSE	FALSE
chr11	64567610	T	A	ENST00000301891	ENSG00000168065	SLC22A11	TRUE	TRUE
chr11	64567620	C	A	ENST00000301891	ENSG00000168065	SLC22A11	TRUE	TRUE
chr11	64567620	C	G	ENST00000301891	ENSG00000168065	SLC22A11	TRUE	TRUE
chr11	64567623	T	A	ENST00000301891	ENSG00000168065	SLC22A11	TRUE	TRUE
chr11	64567623	T	G	ENST00000301891	ENSG00000168065	SLC22A11	TRUE	TRUE
chr11	64567642	C	T	ENST00000301891	ENSG00000168065	SLC22A11	TRUE	TRUE
chr11	64567672	C	T	ENST00000301891	ENSG00000168065	SLC22A11	TRUE	TRUE
chr11	64567724	T	A	ENST00000301891	ENSG00000168065	SLC22A11	TRUE	TRUE
chr11	64567753	C	T	ENST00000301891	ENSG00000168065	SLC22A11	TRUE	TRUE
chr11	64567765	C	T	ENST00000301891	ENSG00000168065	SLC22A11	TRUE	TRUE
chr11	64567810	C	T	ENST00000301891	ENSG00000168065	SLC22A11	TRUE	TRUE
chr11	64567814	G	A	ENST00000301891	ENSG00000168065	SLC22A11	TRUE	FALSE
chr11	64567814	G	C	ENST00000301891	ENSG00000168065	SLC22A11	TRUE	FALSE
chr11	64567814	G	T	ENST00000301891	ENSG00000168065	SLC22A11	TRUE	FALSE
chr11	64567815	T	A	ENST00000301891	ENSG00000168065	SLC22A11	TRUE	FALSE
chr11	64567815	T	C	ENST00000301891	ENSG00000168065	SLC22A11	TRUE	FALSE
chr11	64567815	T	G	ENST00000301891	ENSG00000168065	SLC22A11	TRUE	FALSE
chr11	64568668	A	C	ENST00000301891	ENSG00000168065	SLC22A11	TRUE	FALSE
chr11	64568668	A	G	ENST00000301891	ENSG00000168065	SLC22A11	FALSE	FALSE
chr11	64568668	A	T	ENST00000301891	ENSG00000168065	SLC22A11	TRUE	FALSE
chr11	64568669	G	A	ENST00000301891	ENSG00000168065	SLC22A11	TRUE	FALSE
chr11	64568669	G	C	ENST00000301891	ENSG00000168065	SLC22A11	TRUE	FALSE
chr11	64568669	G	T	ENST00000301891	ENSG00000168065	SLC22A11	TRUE	FALSE
chr11	64568673	T	A	ENST00000301891	ENSG00000168065	SLC22A11	TRUE	TRUE
chr11	64568675	C	T	ENST00000301891	ENSG00000168065	SLC22A11	TRUE	TRUE
chr11	64568705	G	T	ENST00000301891	ENSG00000168065	SLC22A11	TRUE	TRUE
chr11	64568708	A	T	ENST00000301891	ENSG00000168065	SLC22A11	TRUE	TRUE
chr11	64568711	G	T	ENST00000301891	ENSG00000168065	SLC22A11	TRUE	TRUE
chr11	64568716	T	A	ENST00000301891	ENSG00000168065	SLC22A11	TRUE	TRUE
chr11	64568737	C	A	ENST00000301891	ENSG00000168065	SLC22A11	TRUE	TRUE
chr11	64568749	C	A	ENST00000301891	ENSG00000168065	SLC22A11	TRUE	TRUE
chr11	64568749	C	G	ENST00000301891	ENSG00000168065	SLC22A11	TRUE	TRUE
chr11	64568750	A	T	ENST00000301891	ENSG00000168065	SLC22A11	TRUE	TRUE
chr11	64568756	G	T	ENST00000301891	ENSG00000168065	SLC22A11	TRUE	TRUE
chr11	64568779	G	A	ENST00000301891	ENSG00000168065	SLC22A11	TRUE	FALSE
chr11	64568779	G	C	ENST00000301891	ENSG00000168065	SLC22A11	TRUE	FALSE
chr11	64568779	G	T	ENST00000301891	ENSG00000168065	SLC22A11	TRUE	FALSE
chr11	64568780	T	A	ENST00000301891	ENSG00000168065	SLC22A11	TRUE	FALSE
chr11	64568780	T	C	ENST00000301891	ENSG00000168065	SLC22A11	TRUE	FALSE
chr11	64568780	T	G	ENST00000301891	ENSG00000168065	SLC22A11	TRUE	FALSE
chr11	64569650	A	C	ENST00000301891	ENSG00000168065	SLC22A11	FALSE	FALSE
chr11	64569650	A	G	ENST00000301891	ENSG00000168065	SLC22A11	FALSE	FALSE
chr11	64569650	A	T	ENST00000301891	ENSG00000168065	SLC22A11	FALSE	FALSE
chr11	64569651	G	A	ENST00000301891	ENSG00000168065	SLC22A11	FALSE	FALSE
chr11	64569651	G	C	ENST00000301891	ENSG00000168065	SLC22A11	FALSE	FALSE
chr11	64569651	G	T	ENST00000301891	ENSG00000168065	SLC22A11	FALSE	FALSE
chr11	64569728	C	T	ENST00000301891	ENSG00000168065	SLC22A11	TRUE	TRUE
chr11	64569760	T	A	ENST00000301891	ENSG00000168065	SLC22A11	TRUE	TRUE
chr11	64569760	T	G	ENST00000301891	ENSG00000168065	SLC22A11	TRUE	TRUE
chr11	64569809	G	T	ENST00000301891	ENSG00000168065	SLC22A11	FALSE	FALSE
chr11	64569815	C	T	ENST00000301891	ENSG00000168065	SLC22A11	FALSE	FALSE
chr11	64569818	G	T	ENST00000301891	ENSG00000168065	SLC22A11	FALSE	FALSE
chr11	64569842	C	T	ENST00000301891	ENSG00000168065	SLC22A11	FALSE	FALSE
chr11	64569851	G	T	ENST00000301891	ENSG00000168065	SLC22A11	FALSE	FALSE
chr11	64569857	C	T	ENST00000301891	ENSG00000168065	SLC22A11	FALSE	FALSE
chr11	64569859	G	A	ENST00000301891	ENSG00000168065	SLC22A11	TRUE	FALSE
chr11	64569859	G	C	ENST00000301891	ENSG00000168065	SLC22A11	TRUE	FALSE
chr11	64569859	G	T	ENST00000301891	ENSG00000168065	SLC22A11	TRUE	FALSE
chr11	64569860	T	A	ENST00000301891	ENSG00000168065	SLC22A11	TRUE	FALSE
chr11	64569860	T	C	ENST00000301891	ENSG00000168065	SLC22A11	TRUE	FALSE
chr11	64569860	T	G	ENST00000301891	ENSG00000168065	SLC22A11	TRUE	FALSE
chr11	64570977	A	C	ENST00000301891	ENSG00000168065	SLC22A11	FALSE	FALSE
chr11	64570977	A	G	ENST00000301891	ENSG00000168065	SLC22A11	FALSE	FALSE
chr11	64570977	A	T	ENST00000301891	ENSG00000168065	SLC22A11	FALSE	FALSE
chr11	64570978	G	A	ENST00000301891	ENSG00000168065	SLC22A11	FALSE	FALSE
chr11	64570978	G	C	ENST00000301891	ENSG00000168065	SLC22A11	FALSE	FALSE
chr11	64570978	G	T	ENST00000301891	ENSG00000168065	SLC22A11	FALSE	FALSE
chr11	64570980	A	T	ENST00000301891	ENSG00000168065	SLC22A11	FALSE	FALSE
chr11	64570984	C	A	ENST00000301891	ENSG00000168065	SLC22A11	FALSE	FALSE
chr11	64570984	C	G	ENST00000301891	ENSG00000168065	SLC22A11	FALSE	FALSE
chr11	64570995	C	T	ENST00000301891	ENSG00000168065	SLC22A11	FALSE	FALSE
chr11	64571007	C	T	ENST00000301891	ENSG00000168065	SLC22A11	FALSE	FALSE
chr11	64571010	G	T	ENST00000301891	ENSG00000168065	SLC22A11	FALSE	FALSE
chr11	64571025	G	T	ENST00000301891	ENSG00000168065	SLC22A11	FALSE	FALSE
chr11	64571035	C	A	ENST00000301891	ENSG00000168065	SLC22A11	FALSE	FALSE
chr11	64591569	G	T	ENST00000377574	ENSG00000197891	SLC22A12	FALSE	FALSE
chr11	64591605	C	T	ENST00000377574	ENSG00000197891	SLC22A12	FALSE	FALSE
chr11	64591614	C	T	ENST00000377574	ENSG00000197891	SLC22A12	TRUE	FALSE
chr11	64591645	G	A	ENST00000377574	ENSG00000197891	SLC22A12	TRUE	TRUE
chr11	64591646	G	A	ENST00000377574	ENSG00000197891	SLC22A12	TRUE	TRUE
chr11	64591652	T	A	ENST00000377574	ENSG00000197891	SLC22A12	TRUE	TRUE
chr11	64591656	C	T	ENST00000377574	ENSG00000197891	SLC22A12	TRUE	TRUE
chr11	64591668	G	T	ENST00000377574	ENSG00000197891	SLC22A12	TRUE	TRUE
chr11	64591678	C	A	ENST00000377574	ENSG00000197891	SLC22A12	TRUE	TRUE
chr11	64591703	C	A	ENST00000377574	ENSG00000197891	SLC22A12	TRUE	TRUE
chr11	64591705	G	A	ENST00000377574	ENSG00000197891	SLC22A12	TRUE	TRUE
chr11	64591706	G	A	ENST00000377574	ENSG00000197891	SLC22A12	TRUE	TRUE
chr11	64591734	C	T	ENST00000377574	ENSG00000197891	SLC22A12	TRUE	TRUE
chr11	64591756	T	A	ENST00000377574	ENSG00000197891	SLC22A12	TRUE	TRUE
chr11	64591764	G	T	ENST00000377574	ENSG00000197891	SLC22A12	TRUE	TRUE
chr11	64591803	C	T	ENST00000377574	ENSG00000197891	SLC22A12	TRUE	TRUE
chr11	64591815	C	T	ENST00000377574	ENSG00000197891	SLC22A12	TRUE	TRUE
chr11	64591820	C	A	ENST00000377574	ENSG00000197891	SLC22A12	TRUE	TRUE
chr11	64591833	C	T	ENST00000377574	ENSG00000197891	SLC22A12	TRUE	TRUE
chr11	64591839	C	T	ENST00000377574	ENSG00000197891	SLC22A12	TRUE	TRUE
chr11	64591843	G	A	ENST00000377574	ENSG00000197891	SLC22A12	TRUE	TRUE
chr11	64591844	G	A	ENST00000377574	ENSG00000197891	SLC22A12	TRUE	TRUE
chr11	64591845	C	T	ENST00000377574	ENSG00000197891	SLC22A12	TRUE	TRUE
chr11	64591852	T	A	ENST00000377574	ENSG00000197891	SLC22A12	TRUE	TRUE
chr11	64591879	G	A	ENST00000377574	ENSG00000197891	SLC22A12	TRUE	TRUE
chr11	64591880	G	A	ENST00000377574	ENSG00000197891	SLC22A12	TRUE	TRUE
chr11	64591884	G	T	ENST00000377574	ENSG00000197891	SLC22A12	TRUE	TRUE
chr11	64591896	G	T	ENST00000377574	ENSG00000197891	SLC22A12	TRUE	TRUE
chr11	64591904	T	A	ENST00000377574	ENSG00000197891	SLC22A12	TRUE	TRUE
chr11	64591915	G	A	ENST00000377574	ENSG00000197891	SLC22A12	TRUE	TRUE
chr11	64591916	G	A	ENST00000377574	ENSG00000197891	SLC22A12	TRUE	TRUE
chr11	64591922	T	A	ENST00000377574	ENSG00000197891	SLC22A12	TRUE	TRUE
chr11	64591922	T	G	ENST00000377574	ENSG00000197891	SLC22A12	TRUE	TRUE
chr11	64591956	A	T	ENST00000377574	ENSG00000197891	SLC22A12	TRUE	TRUE
chr11	64591959	G	A	ENST00000377574	ENSG00000197891	SLC22A12	TRUE	FALSE
chr11	64591959	G	C	ENST00000377574	ENSG00000197891	SLC22A12	TRUE	FALSE
chr11	64591959	G	T	ENST00000377574	ENSG00000197891	SLC22A12	TRUE	FALSE
chr11	64591960	T	A	ENST00000377574	ENSG00000197891	SLC22A12	TRUE	FALSE
chr11	64591960	T	C	ENST00000377574	ENSG00000197891	SLC22A12	TRUE	FALSE
chr11	64591960	T	G	ENST00000377574	ENSG00000197891	SLC22A12	TRUE	FALSE
chr11	64592777	A	C	ENST00000377574	ENSG00000197891	SLC22A12	TRUE	FALSE
chr11	64592777	A	G	ENST00000377574	ENSG00000197891	SLC22A12	TRUE	FALSE
chr11	64592777	A	T	ENST00000377574	ENSG00000197891	SLC22A12	TRUE	FALSE
chr11	64592778	G	A	ENST00000377574	ENSG00000197891	SLC22A12	TRUE	FALSE
chr11	64592778	G	C	ENST00000377574	ENSG00000197891	SLC22A12	TRUE	FALSE
chr11	64592778	G	T	ENST00000377574	ENSG00000197891	SLC22A12	TRUE	FALSE
chr11	64592780	G	A	ENST00000377574	ENSG00000197891	SLC22A12	TRUE	TRUE
chr11	64592781	G	A	ENST00000377574	ENSG00000197891	SLC22A12	TRUE	TRUE
chr11	64592793	T	A	ENST00000377574	ENSG00000197891	SLC22A12	TRUE	TRUE
chr11	64592809	A	T	ENST00000377574	ENSG00000197891	SLC22A12	TRUE	TRUE
chr11	64592821	C	T	ENST00000377574	ENSG00000197891	SLC22A12	TRUE	TRUE
chr11	64592832	C	A	ENST00000377574	ENSG00000197891	SLC22A12	TRUE	TRUE
chr11	64592832	C	G	ENST00000377574	ENSG00000197891	SLC22A12	TRUE	TRUE
chr11	64592851	G	T	ENST00000377574	ENSG00000197891	SLC22A12	TRUE	TRUE
chr11	64592865	C	A	ENST00000377574	ENSG00000197891	SLC22A12	TRUE	TRUE
chr11	64592876	C	A	ENST00000377574	ENSG00000197891	SLC22A12	TRUE	TRUE
chr11	64592876	C	G	ENST00000377574	ENSG00000197891	SLC22A12	TRUE	TRUE
chr11	64592883	G	A	ENST00000377574	ENSG00000197891	SLC22A12	TRUE	FALSE
chr11	64592883	G	C	ENST00000377574	ENSG00000197891	SLC22A12	TRUE	FALSE
chr11	64592883	G	T	ENST00000377574	ENSG00000197891	SLC22A12	TRUE	FALSE
chr11	64592884	T	A	ENST00000377574	ENSG00000197891	SLC22A12	TRUE	FALSE
chr11	64592884	T	C	ENST00000377574	ENSG00000197891	SLC22A12	FALSE	FALSE
chr11	64592884	T	G	ENST00000377574	ENSG00000197891	SLC22A12	TRUE	FALSE
chr11	64593403	A	C	ENST00000377574	ENSG00000197891	SLC22A12	FALSE	FALSE
chr11	64593403	A	G	ENST00000377574	ENSG00000197891	SLC22A12	FALSE	FALSE
chr11	64593403	A	T	ENST00000377574	ENSG00000197891	SLC22A12	FALSE	FALSE
chr11	64593404	G	A	ENST00000377574	ENSG00000197891	SLC22A12	FALSE	FALSE
chr11	64593404	G	C	ENST00000377574	ENSG00000197891	SLC22A12	FALSE	FALSE
chr11	64593404	G	T	ENST00000377574	ENSG00000197891	SLC22A12	FALSE	FALSE
chr11	64593431	G	A	ENST00000377574	ENSG00000197891	SLC22A12	TRUE	TRUE
chr11	64593432	G	A	ENST00000377574	ENSG00000197891	SLC22A12	TRUE	TRUE
chr11	64593438	C	A	ENST00000377574	ENSG00000197891	SLC22A12	TRUE	TRUE
chr11	64593438	C	G	ENST00000377574	ENSG00000197891	SLC22A12	TRUE	TRUE
chr11	64593442	C	T	ENST00000377574	ENSG00000197891	SLC22A12	TRUE	TRUE
chr11	64593495	C	A	ENST00000377574	ENSG00000197891	SLC22A12	TRUE	TRUE
chr11	64593495	C	G	ENST00000377574	ENSG00000197891	SLC22A12	TRUE	TRUE
chr11	64593498	C	A	ENST00000377574	ENSG00000197891	SLC22A12	TRUE	TRUE
chr11	64593515	T	A	ENST00000377574	ENSG00000197891	SLC22A12	TRUE	TRUE
chr11	64593560	G	A	ENST00000377574	ENSG00000197891	SLC22A12	FALSE	FALSE
chr11	64593560	G	C	ENST00000377574	ENSG00000197891	SLC22A12	FALSE	FALSE
chr11	64593560	G	T	ENST00000377574	ENSG00000197891	SLC22A12	FALSE	FALSE
chr11	64593561	T	A	ENST00000377574	ENSG00000197891	SLC22A12	FALSE	FALSE
chr11	64593561	T	C	ENST00000377574	ENSG00000197891	SLC22A12	FALSE	FALSE
chr11	64593561	T	G	ENST00000377574	ENSG00000197891	SLC22A12	FALSE	FALSE
chr11	64593633	A	C	ENST00000377574	ENSG00000197891	SLC22A12	TRUE	FALSE
chr11	64593633	A	G	ENST00000377574	ENSG00000197891	SLC22A12	TRUE	FALSE
chr11	64593633	A	T	ENST00000377574	ENSG00000197891	SLC22A12	TRUE	FALSE
chr11	64593634	G	A	ENST00000377574	ENSG00000197891	SLC22A12	TRUE	FALSE
chr11	64593634	G	C	ENST00000377574	ENSG00000197891	SLC22A12	TRUE	FALSE
chr11	64593634	G	T	ENST00000377574	ENSG00000197891	SLC22A12	TRUE	FALSE
chr11	64593640	G	T	ENST00000377574	ENSG00000197891	SLC22A12	TRUE	TRUE
chr11	64593644	G	A	ENST00000377574	ENSG00000197891	SLC22A12	TRUE	TRUE
chr11	64593645	G	A	ENST00000377574	ENSG00000197891	SLC22A12	TRUE	TRUE
chr11	64593661	C	T	ENST00000377574	ENSG00000197891	SLC22A12	TRUE	TRUE
chr11	64593668	T	A	ENST00000377574	ENSG00000197891	SLC22A12	TRUE	TRUE
chr11	64593680	T	A	ENST00000377574	ENSG00000197891	SLC22A12	TRUE	TRUE
chr11	64593732	C	A	ENST00000377574	ENSG00000197891	SLC22A12	TRUE	TRUE
chr11	64593732	C	G	ENST00000377574	ENSG00000197891	SLC22A12	TRUE	TRUE
chr11	64593746	G	A	ENST00000377574	ENSG00000197891	SLC22A12	TRUE	TRUE
chr11	64593747	G	A	ENST00000377574	ENSG00000197891	SLC22A12	TRUE	TRUE
chr11	64593757	C	T	ENST00000377574	ENSG00000197891	SLC22A12	TRUE	TRUE
chr11	64593770	C	A	ENST00000377574	ENSG00000197891	SLC22A12	TRUE	TRUE
chr11	64593789	C	A	ENST00000377574	ENSG00000197891	SLC22A12	TRUE	TRUE
chr11	64593794	T	A	ENST00000377574	ENSG00000197891	SLC22A12	TRUE	TRUE
chr11	64593798	C	A	ENST00000377574	ENSG00000197891	SLC22A12	TRUE	TRUE
chr11	64593798	C	G	ENST00000377574	ENSG00000197891	SLC22A12	TRUE	TRUE
chr11	64593803	G	A	ENST00000377574	ENSG00000197891	SLC22A12	TRUE	TRUE
chr11	64593804	G	A	ENST00000377574	ENSG00000197891	SLC22A12	FALSE	FALSE
chr11	64593804	G	C	ENST00000377574	ENSG00000197891	SLC22A12	FALSE	FALSE
chr11	64593804	G	T	ENST00000377574	ENSG00000197891	SLC22A12	FALSE	FALSE
chr11	64593805	T	A	ENST00000377574	ENSG00000197891	SLC22A12	FALSE	FALSE
chr11	64593805	T	C	ENST00000377574	ENSG00000197891	SLC22A12	FALSE	FALSE
chr11	64593805	T	G	ENST00000377574	ENSG00000197891	SLC22A12	FALSE	FALSE
chr11	64598514	A	C	ENST00000377574	ENSG00000197891	SLC22A12	FALSE	FALSE
chr11	64598514	A	G	ENST00000377574	ENSG00000197891	SLC22A12	TRUE	FALSE
chr11	64598514	A	T	ENST00000377574	ENSG00000197891	SLC22A12	TRUE	FALSE
chr11	64598515	G	A	ENST00000377574	ENSG00000197891	SLC22A12	TRUE	FALSE
chr11	64598515	G	C	ENST00000377574	ENSG00000197891	SLC22A12	TRUE	FALSE
chr11	64598515	G	T	ENST00000377574	ENSG00000197891	SLC22A12	TRUE	FALSE
chr11	64598516	G	A	ENST00000377574	ENSG00000197891	SLC22A12	TRUE	TRUE
chr11	64598518	G	A	ENST00000377574	ENSG00000197891	SLC22A12	TRUE	TRUE
chr11	64598519	G	A	ENST00000377574	ENSG00000197891	SLC22A12	TRUE	TRUE
chr11	64598526	G	T	ENST00000377574	ENSG00000197891	SLC22A12	TRUE	TRUE
chr11	64598530	C	A	ENST00000377574	ENSG00000197891	SLC22A12	TRUE	TRUE
chr11	64598535	C	T	ENST00000377574	ENSG00000197891	SLC22A12	TRUE	TRUE
chr11	64598539	G	A	ENST00000377574	ENSG00000197891	SLC22A12	TRUE	TRUE
chr11	64598540	G	A	ENST00000377574	ENSG00000197891	SLC22A12	TRUE	TRUE
chr11	64598566	G	A	ENST00000377574	ENSG00000197891	SLC22A12	TRUE	TRUE
chr11	64598567	G	A	ENST00000377574	ENSG00000197891	SLC22A12	TRUE	TRUE
chr11	64598574	C	T	ENST00000377574	ENSG00000197891	SLC22A12	TRUE	TRUE
chr11	64598577	G	T	ENST00000377574	ENSG00000197891	SLC22A12	TRUE	TRUE
chr11	64598584	G	A	ENST00000377574	ENSG00000197891	SLC22A12	TRUE	TRUE
chr11	64598585	G	A	ENST00000377574	ENSG00000197891	SLC22A12	TRUE	TRUE
chr11	64598604	G	T	ENST00000377574	ENSG00000197891	SLC22A12	TRUE	TRUE
chr11	64598607	A	T	ENST00000377574	ENSG00000197891	SLC22A12	TRUE	TRUE
chr11	64598619	C	T	ENST00000377574	ENSG00000197891	SLC22A12	TRUE	TRUE
chr11	64598637	G	T	ENST00000377574	ENSG00000197891	SLC22A12	TRUE	TRUE
chr11	64598640	G	A	ENST00000377574	ENSG00000197891	SLC22A12	TRUE	FALSE
chr11	64598640	G	C	ENST00000377574	ENSG00000197891	SLC22A12	TRUE	FALSE
chr11	64598640	G	T	ENST00000377574	ENSG00000197891	SLC22A12	TRUE	FALSE
chr11	64598641	T	A	ENST00000377574	ENSG00000197891	SLC22A12	TRUE	FALSE
chr11	64598641	T	C	ENST00000377574	ENSG00000197891	SLC22A12	TRUE	FALSE
chr11	64598641	T	G	ENST00000377574	ENSG00000197891	SLC22A12	TRUE	FALSE
chr11	64598806	A	C	ENST00000377574	ENSG00000197891	SLC22A12	TRUE	FALSE
chr11	64598806	A	G	ENST00000377574	ENSG00000197891	SLC22A12	TRUE	FALSE
chr11	64598806	A	T	ENST00000377574	ENSG00000197891	SLC22A12	TRUE	FALSE
chr11	64598807	G	A	ENST00000377574	ENSG00000197891	SLC22A12	TRUE	FALSE
chr11	64598807	G	C	ENST00000377574	ENSG00000197891	SLC22A12	TRUE	FALSE
chr11	64598807	G	T	ENST00000377574	ENSG00000197891	SLC22A12	TRUE	FALSE
chr11	64598812	T	A	ENST00000377574	ENSG00000197891	SLC22A12	TRUE	TRUE
chr11	64598818	C	A	ENST00000377574	ENSG00000197891	SLC22A12	TRUE	TRUE
chr11	64598818	C	G	ENST00000377574	ENSG00000197891	SLC22A12	TRUE	TRUE
chr11	64598829	G	T	ENST00000377574	ENSG00000197891	SLC22A12	TRUE	TRUE
chr11	64598832	G	T	ENST00000377574	ENSG00000197891	SLC22A12	TRUE	TRUE
chr11	64598847	C	T	ENST00000377574	ENSG00000197891	SLC22A12	TRUE	TRUE
chr11	64598886	G	T	ENST00000377574	ENSG00000197891	SLC22A12	TRUE	TRUE
chr11	64598906	T	A	ENST00000377574	ENSG00000197891	SLC22A12	TRUE	TRUE
chr11	64598917	T	A	ENST00000377574	ENSG00000197891	SLC22A12	TRUE	TRUE
chr11	64598921	C	A	ENST00000377574	ENSG00000197891	SLC22A12	TRUE	TRUE
chr11	64598923	G	A	ENST00000377574	ENSG00000197891	SLC22A12	TRUE	TRUE
chr11	64598924	G	A	ENST00000377574	ENSG00000197891	SLC22A12	TRUE	FALSE
chr11	64598924	G	C	ENST00000377574	ENSG00000197891	SLC22A12	TRUE	FALSE
chr11	64598924	G	T	ENST00000377574	ENSG00000197891	SLC22A12	TRUE	FALSE
chr11	64598925	T	A	ENST00000377574	ENSG00000197891	SLC22A12	TRUE	FALSE
chr11	64598925	T	C	ENST00000377574	ENSG00000197891	SLC22A12	TRUE	FALSE
chr11	64598925	T	G	ENST00000377574	ENSG00000197891	SLC22A12	TRUE	FALSE
chr11	64599674	A	C	ENST00000377574	ENSG00000197891	SLC22A12	TRUE	FALSE
chr11	64599674	A	G	ENST00000377574	ENSG00000197891	SLC22A12	TRUE	FALSE
chr11	64599674	A	T	ENST00000377574	ENSG00000197891	SLC22A12	TRUE	FALSE
chr11	64599675	G	A	ENST00000377574	ENSG00000197891	SLC22A12	TRUE	FALSE
chr11	64599675	G	C	ENST00000377574	ENSG00000197891	SLC22A12	TRUE	FALSE
chr11	64599675	G	T	ENST00000377574	ENSG00000197891	SLC22A12	TRUE	FALSE
chr11	64599676	G	A	ENST00000377574	ENSG00000197891	SLC22A12
chr11	64599719	C	T	ENST00000377574	ENSG00000197891	SLC22A12	TRUE	TRUE
chr11	64599749	C	T	ENST00000377574	ENSG00000197891	SLC22A12	TRUE	TRUE
chr11	64599782	A	T	ENST00000377574	ENSG00000197891	SLC22A12	TRUE	TRUE
chr11	64599846	T	A	ENST00000377574	ENSG00000197891	SLC22A12	TRUE	TRUE
chr11	64599862	C	A	ENST00000377574	ENSG00000197891	SLC22A12	TRUE	TRUE
chr11	64599890	G	T	ENST00000377574	ENSG00000197891	SLC22A12	TRUE	TRUE
chr11	64599891	G	A	ENST00000377574	ENSG00000197891	SLC22A12	TRUE	FALSE
chr11	64599891	G	C	ENST00000377574	ENSG00000197891	SLC22A12	TRUE	FALSE
chr11	64599891	G	T	ENST00000377574	ENSG00000197891	SLC22A12	TRUE	FALSE
chr11	64599892	T	A	ENST00000377574	ENSG00000197891	SLC22A12	TRUE	FALSE
chr11	64599892	T	C	ENST00000377574	ENSG00000197891	SLC22A12	TRUE	FALSE
chr11	64599892	T	G	ENST00000377574	ENSG00000197891	SLC22A12	TRUE	FALSE
chr11	64600365	A	C	ENST00000377574	ENSG00000197891	SLC22A12	TRUE	FALSE
chr11	64600365	A	G	ENST00000377574	ENSG00000197891	SLC22A12	TRUE	FALSE
chr11	64600365	A	T	ENST00000377574	ENSG00000197891	SLC22A12	TRUE	FALSE
chr11	64600366	G	A	ENST00000377574	ENSG00000197891	SLC22A12	TRUE	FALSE
chr11	64600366	G	C	ENST00000377574	ENSG00000197891	SLC22A12	TRUE	FALSE
chr11	64600366	G	T	ENST00000377574	ENSG00000197891	SLC22A12	TRUE	FALSE
chr11	64600385	C	A	ENST00000377574	ENSG00000197891	SLC22A12	TRUE	TRUE
chr11	64600385	C	G	ENST00000377574	ENSG00000197891	SLC22A12	TRUE	TRUE
chr11	64600391	T	A	ENST00000377574	ENSG00000197891	SLC22A12	TRUE	TRUE
chr11	64600434	C	A	ENST00000377574	ENSG00000197891	SLC22A12	TRUE	TRUE
chr11	64600446	C	A	ENST00000377574	ENSG00000197891	SLC22A12	TRUE	TRUE
chr11	64600446	C	G	ENST00000377574	ENSG00000197891	SLC22A12	TRUE	TRUE
chr11	64600453	G	T	ENST00000377574	ENSG00000197891	SLC22A12	TRUE	TRUE
chr11	64600476	G	A	ENST00000377574	ENSG00000197891	SLC22A12	TRUE	FALSE
chr11	64600476	G	C	ENST00000377574	ENSG00000197891	SLC22A12	TRUE	FALSE
chr11	64600476	G	T	ENST00000377574	ENSG00000197891	SLC22A12	TRUE	FALSE
chr11	64600477	T	A	ENST00000377574	ENSG00000197891	SLC22A12	TRUE	FALSE
chr11	64600477	T	C	ENST00000377574	ENSG00000197891	SLC22A12	TRUE	FALSE
chr11	64600477	T	G	ENST00000377574	ENSG00000197891	SLC22A12	TRUE	FALSE
chr11	64600733	A	C	ENST00000377574	ENSG00000197891	SLC22A12	TRUE	FALSE
chr11	64600733	A	G	ENST00000377574	ENSG00000197891	SLC22A12	TRUE	FALSE
chr11	64600733	A	T	ENST00000377574	ENSG00000197891	SLC22A12	TRUE	FALSE
chr11	64600734	G	A	ENST00000377574	ENSG00000197891	SLC22A12	TRUE	FALSE
chr11	64600734	G	C	ENST00000377574	ENSG00000197891	SLC22A12	TRUE	FALSE
chr11	64600734	G	T	ENST00000377574	ENSG00000197891	SLC22A12	TRUE	FALSE
chr11	64600752	T	A	ENST00000377574	ENSG00000197891	SLC22A12	TRUE	TRUE
chr11	64600757	C	T	ENST00000377574	ENSG00000197891	SLC22A12	TRUE	TRUE
chr11	64600772	G	T	ENST00000377574	ENSG00000197891	SLC22A12	TRUE	TRUE
chr11	64600775	G	T	ENST00000377574	ENSG00000197891	SLC22A12	TRUE	TRUE
chr11	64600824	G	A	ENST00000377574	ENSG00000197891	SLC22A12	TRUE	TRUE
chr11	64600825	G	A	ENST00000377574	ENSG00000197891	SLC22A12	TRUE	TRUE
chr11	64600833	T	A	ENST00000377574	ENSG00000197891	SLC22A12	TRUE	TRUE
chr11	64600843	T	A	ENST00000377574	ENSG00000197891	SLC22A12	TRUE	TRUE
chr11	64600843	T	G	ENST00000377574	ENSG00000197891	SLC22A12	TRUE	TRUE
chr11	64600889	G	T	ENST00000377574	ENSG00000197891	SLC22A12	FALSE	FALSE
chr11	64600895	C	T	ENST00000377574	ENSG00000197891	SLC22A12	FALSE	FALSE
chr11	64600902	T	A	ENST00000377574	ENSG00000197891	SLC22A12	FALSE	FALSE
chr11	64600922	C	T	ENST00000377574	ENSG00000197891	SLC22A12	FALSE	FALSE
chr11	64600931	C	T	ENST00000377574	ENSG00000197891	SLC22A12	FALSE	FALSE
chr11	64600937	C	T	ENST00000377574	ENSG00000197891	SLC22A12	FALSE	FALSE
chr11	64600939	G	A	ENST00000377574	ENSG00000197891	SLC22A12	TRUE	FALSE
chr11	64600939	G	C	ENST00000377574	ENSG00000197891	SLC22A12	TRUE	FALSE
chr11	64600939	G	T	ENST00000377574	ENSG00000197891	SLC22A12	TRUE	FALSE
chr11	64600940	T	A	ENST00000377574	ENSG00000197891	SLC22A12	TRUE	FALSE
chr11	64600940	T	C	ENST00000377574	ENSG00000197891	SLC22A12	TRUE	FALSE
chr11	64600940	T	G	ENST00000377574	ENSG00000197891	SLC22A12	TRUE	FALSE
chr11	64601486	A	C	ENST00000377574	ENSG00000197891	SLC22A12	FALSE	FALSE
chr11	64601486	A	G	ENST00000377574	ENSG00000197891	SLC22A12	FALSE	FALSE
chr11	64601486	A	T	ENST00000377574	ENSG00000197891	SLC22A12	FALSE	FALSE
chr11	64601487	G	A	ENST00000377574	ENSG00000197891	SLC22A12	FALSE	FALSE
chr11	64601487	G	C	ENST00000377574	ENSG00000197891	SLC22A12	FALSE	FALSE
chr11	64601487	G	T	ENST00000377574	ENSG00000197891	SLC22A12	FALSE	FALSE
chr11	64601495	A	T	ENST00000377574	ENSG00000197891	SLC22A12	FALSE	FALSE
chr11	64601498	A	T	ENST00000377574	ENSG00000197891	SLC22A12	FALSE	FALSE
chr11	64601534	A	T	ENST00000377574	ENSG00000197891	SLC22A12	FALSE	FALSE
chr11	64601543	C	T	ENST00000377574	ENSG00000197891	SLC22A12	FALSE	FALSE
chr11	64607202	A	C	ENST00000265459	ENSG00000110076	NRXN2	FALSE	FALSE
chr11	64607202	A	T	ENST00000265459	ENSG00000110076	NRXN2	FALSE	FALSE
chr11	64607205	A	C	ENST00000265459	ENSG00000110076	NRXN2	FALSE	FALSE
chr11	64607205	A	T	ENST00000265459	ENSG00000110076	NRXN2	FALSE	FALSE
chr11	64607210	C	A	ENST00000265459	ENSG00000110076	NRXN2	FALSE	FALSE
chr11	64607213	T	A	ENST00000265459	ENSG00000110076	NRXN2	FALSE	FALSE
chr11	64607219	T	A	ENST00000265459	ENSG00000110076	NRXN2	FALSE	FALSE
chr11	64607225	T	A	ENST00000265459	ENSG00000110076	NRXN2	FALSE	FALSE
chr11	64607228	T	A	ENST00000265459	ENSG00000110076	NRXN2	FALSE	FALSE
chr11	64607234	T	A	ENST00000265459	ENSG00000110076	NRXN2	FALSE	FALSE
chr11	64607246	T	A	ENST00000265459	ENSG00000110076	NRXN2	FALSE	FALSE
chr11	64607264	T	A	ENST00000265459	ENSG00000110076	NRXN2	FALSE	FALSE
chr11	64607267	C	A	ENST00000265459	ENSG00000110076	NRXN2	FALSE	FALSE
chr11	64607270	T	A	ENST00000265459	ENSG00000110076	NRXN2	FALSE	FALSE
chr11	64607291	G	A	ENST00000265459	ENSG00000110076	NRXN2	FALSE	FALSE
chr11	64607296	G	T	ENST00000265459	ENSG00000110076	NRXN2	FALSE	FALSE
chr11	64607307	G	C	ENST00000265459	ENSG00000110076	NRXN2	FALSE	FALSE
chr11	64607307	G	T	ENST00000265459	ENSG00000110076	NRXN2	FALSE	FALSE
chr11	64607315	G	A	ENST00000265459	ENSG00000110076	NRXN2	FALSE	FALSE
chr11	64607321	G	A	ENST00000265459	ENSG00000110076	NRXN2	FALSE	FALSE
chr11	64607330	G	A	ENST00000265459	ENSG00000110076	NRXN2	FALSE	FALSE
chr11	64607331	G	C	ENST00000265459	ENSG00000110076	NRXN2	FALSE	FALSE
chr11	64607331	G	T	ENST00000265459	ENSG00000110076	NRXN2	FALSE	FALSE
chr11	64607342	C	A	ENST00000265459	ENSG00000110076	NRXN2	FALSE	FALSE
chr11	64607355	G	C	ENST00000265459	ENSG00000110076	NRXN2	FALSE	FALSE
chr11	64607355	G	T	ENST00000265459	ENSG00000110076	NRXN2	FALSE	FALSE
chr11	64607360	T	A	ENST00000265459	ENSG00000110076	NRXN2	FALSE	FALSE
chr11	64607361	A	C	ENST00000265459	ENSG00000110076	NRXN2	FALSE	FALSE
chr11	64607361	A	T	ENST00000265459	ENSG00000110076	NRXN2	FALSE	FALSE
chr11	64607370	G	C	ENST00000265459	ENSG00000110076	NRXN2	FALSE	FALSE
chr11	64607370	G	T	ENST00000265459	ENSG00000110076	NRXN2	FALSE	FALSE
chr11	64607388	G	T	ENST00000265459	ENSG00000110076	NRXN2	FALSE	FALSE
chr11	64607444	C	A	ENST00000265459	ENSG00000110076	NRXN2	FALSE	FALSE
chr11	64607456	C	A	ENST00000265459	ENSG00000110076	NRXN2	FALSE	FALSE
chr11	64607480	C	A	ENST00000265459	ENSG00000110076	NRXN2	FALSE	FALSE
chr11	64607530	G	C	ENST00000265459	ENSG00000110076	NRXN2	FALSE	FALSE
chr11	64607530	G	T	ENST00000265459	ENSG00000110076	NRXN2	FALSE	FALSE
chr11	64607570	C	A	ENST00000265459	ENSG00000110076	NRXN2	FALSE	FALSE
chr11	64607596	A	T	ENST00000265459	ENSG00000110076	NRXN2	FALSE	FALSE
chr11	64607609	C	A	ENST00000265459	ENSG00000110076	NRXN2	FALSE	FALSE
chr11	64607614	A	T	ENST00000265459	ENSG00000110076	NRXN2	FALSE	FALSE
chr11	64607621	G	A	ENST00000265459	ENSG00000110076	NRXN2	FALSE	FALSE
chr11	64607633	G	A	ENST00000265459	ENSG00000110076	NRXN2	FALSE	FALSE
chr11	64607645	T	A	ENST00000265459	ENSG00000110076	NRXN2	FALSE	FALSE
chr11	64607744	T	A	ENST00000265459	ENSG00000110076	NRXN2	FALSE	FALSE
chr11	64607752	G	C	ENST00000265459	ENSG00000110076	NRXN2	FALSE	FALSE
chr11	64607752	G	T	ENST00000265459	ENSG00000110076	NRXN2	FALSE	FALSE
chr11	64607793	G	C	ENST00000265459	ENSG00000110076	NRXN2	FALSE	FALSE
chr11	64607793	G	T	ENST00000265459	ENSG00000110076	NRXN2	FALSE	FALSE
chr11	64607804	C	A	ENST00000265459	ENSG00000110076	NRXN2	FALSE	FALSE
chr11	64607840	C	A	ENST00000265459	ENSG00000110076	NRXN2	FALSE	FALSE
chr11	64607857	G	T	ENST00000265459	ENSG00000110076	NRXN2	FALSE	FALSE
chr11	64607864	C	A	ENST00000265459	ENSG00000110076	NRXN2	FALSE	FALSE
chr11	64607873	C	A	ENST00000265459	ENSG00000110076	NRXN2	FALSE	FALSE
chr11	64607876	C	A	ENST00000265459	ENSG00000110076	NRXN2	FALSE	FALSE
chr11	64607877	G	T	ENST00000265459	ENSG00000110076	NRXN2	FALSE	FALSE
chr11	64607897	C	A	ENST00000265459	ENSG00000110076	NRXN2	FALSE	FALSE
chr11	64607903	G	A	ENST00000265459	ENSG00000110076	NRXN2
chr11	64607904	G	T	ENST00000265459	ENSG00000110076	NRXN2
chr11	64607957	G	A	ENST00000265459	ENSG00000110076	NRXN2
chr11	64607972	C	A	ENST00000265459	ENSG00000110076	NRXN2
chr11	64607985	G	C	ENST00000265459	ENSG00000110076	NRXN2
chr11	64607985	G	T	ENST00000265459	ENSG00000110076	NRXN2
chr11	64608020	G	A	ENST00000265459	ENSG00000110076	NRXN2	FALSE	FALSE
chr11	64608043	A	C	ENST00000265459	ENSG00000110076	NRXN2	FALSE	FALSE
chr11	64608043	A	T	ENST00000265459	ENSG00000110076	NRXN2	FALSE	FALSE
chr11	64608053	C	A	ENST00000265459	ENSG00000110076	NRXN2	FALSE	FALSE
chr11	64608067	A	T	ENST00000265459	ENSG00000110076	NRXN2	FALSE	FALSE
chr11	64608073	A	C	ENST00000265459	ENSG00000110076	NRXN2	FALSE	FALSE
chr11	64608073	A	T	ENST00000265459	ENSG00000110076	NRXN2	FALSE	FALSE
chr11	64608077	C	A	ENST00000265459	ENSG00000110076	NRXN2	FALSE	FALSE
chr11	64608080	C	A	ENST00000265459	ENSG00000110076	NRXN2	FALSE	FALSE
chr11	64608083	C	A	ENST00000265459	ENSG00000110076	NRXN2	TRUE	FALSE
chr11	64608083	C	G	ENST00000265459	ENSG00000110076	NRXN2	TRUE	FALSE
chr11	64608083	C	T	ENST00000265459	ENSG00000110076	NRXN2	TRUE	FALSE
chr11	64608084	T	A	ENST00000265459	ENSG00000110076	NRXN2	TRUE	FALSE
chr11	64608084	T	C	ENST00000265459	ENSG00000110076	NRXN2	TRUE	FALSE
chr11	64608084	T	G	ENST00000265459	ENSG00000110076	NRXN2	TRUE	FALSE
chr11	64620292	A	C	ENST00000265459	ENSG00000110076	NRXN2	TRUE	FALSE
chr11	64620292	A	G	ENST00000265459	ENSG00000110076	NRXN2	FALSE	FALSE
chr11	64620292	A	T	ENST00000265459	ENSG00000110076	NRXN2	TRUE	FALSE
chr11	64620293	C	A	ENST00000265459	ENSG00000110076	NRXN2	TRUE	FALSE
chr11	64620293	C	G	ENST00000265459	ENSG00000110076	NRXN2	TRUE	FALSE
chr11	64620293	C	T	ENST00000265459	ENSG00000110076	NRXN2	TRUE	FALSE
chr11	64620294	C	A	ENST00000265459	ENSG00000110076	NRXN2	FALSE	FALSE
chr11	64620306	C	A	ENST00000265459	ENSG00000110076	NRXN2	FALSE	FALSE
chr11	64620307	A	T	ENST00000265459	ENSG00000110076	NRXN2	FALSE	FALSE
chr11	64620312	C	A	ENST00000265459	ENSG00000110076	NRXN2	FALSE	FALSE
chr11	64620315	C	A	ENST00000265459	ENSG00000110076	NRXN2	FALSE	FALSE
chr11	64620324	C	A	ENST00000265459	ENSG00000110076	NRXN2	FALSE	FALSE
chr11	64620337	A	T	ENST00000265459	ENSG00000110076	NRXN2	FALSE	FALSE
chr11	64620342	C	A	ENST00000265459	ENSG00000110076	NRXN2	FALSE	FALSE
chr11	64620373	C	A	ENST00000265459	ENSG00000110076	NRXN2	TRUE	FALSE
chr11	64620373	C	G	ENST00000265459	ENSG00000110076	NRXN2	TRUE	FALSE
chr11	64620373	C	T	ENST00000265459	ENSG00000110076	NRXN2	TRUE	FALSE
chr11	64620374	T	A	ENST00000265459	ENSG00000110076	NRXN2	TRUE	FALSE
chr11	64620374	T	C	ENST00000265459	ENSG00000110076	NRXN2	TRUE	FALSE
chr11	64620374	T	G	ENST00000265459	ENSG00000110076	NRXN2	TRUE	FALSE
chr11	64622751	A	C	ENST00000265459	ENSG00000110076	NRXN2	TRUE	FALSE
chr11	64622751	A	G	ENST00000265459	ENSG00000110076	NRXN2	FALSE	FALSE
chr11	64622751	A	T	ENST00000265459	ENSG00000110076	NRXN2	TRUE	FALSE
