## Supplementary Dataset 1 for "Integrating 730,947 exome sequences with clinical literature improves gene discovery": 349081_file02 (part 244 of 429)

chrom	pos	ref	alt	transcript_id	gene_id	gene_symbol	relaxed	strict
chr11	64622752	C	A	ENST00000265459	ENSG00000110076	NRXN2	TRUE	FALSE
chr11	64622752	C	G	ENST00000265459	ENSG00000110076	NRXN2	TRUE	FALSE
chr11	64622752	C	T	ENST00000265459	ENSG00000110076	NRXN2	TRUE	FALSE
chr11	64622755	G	A	ENST00000265459	ENSG00000110076	NRXN2	TRUE	TRUE
chr11	64622827	C	A	ENST00000265459	ENSG00000110076	NRXN2	TRUE	TRUE
chr11	64622875	C	A	ENST00000265459	ENSG00000110076	NRXN2	TRUE	TRUE
chr11	64622902	C	A	ENST00000265459	ENSG00000110076	NRXN2	TRUE	TRUE
chr11	64622926	C	A	ENST00000265459	ENSG00000110076	NRXN2	TRUE	TRUE
chr11	64622950	C	A	ENST00000265459	ENSG00000110076	NRXN2	TRUE	TRUE
chr11	64622971	T	A	ENST00000265459	ENSG00000110076	NRXN2	TRUE	TRUE
chr11	64622981	G	C	ENST00000265459	ENSG00000110076	NRXN2	TRUE	TRUE
chr11	64622981	G	T	ENST00000265459	ENSG00000110076	NRXN2	TRUE	TRUE
chr11	64622984	G	C	ENST00000265459	ENSG00000110076	NRXN2	TRUE	TRUE
chr11	64622984	G	T	ENST00000265459	ENSG00000110076	NRXN2	TRUE	TRUE
chr11	64623001	G	A	ENST00000265459	ENSG00000110076	NRXN2	TRUE	TRUE
chr11	64623007	G	A	ENST00000265459	ENSG00000110076	NRXN2	TRUE	TRUE
chr11	64623022	G	A	ENST00000265459	ENSG00000110076	NRXN2	TRUE	TRUE
chr11	64623040	T	A	ENST00000265459	ENSG00000110076	NRXN2	TRUE	TRUE
chr11	64623052	G	A	ENST00000265459	ENSG00000110076	NRXN2	TRUE	TRUE
chr11	64623073	G	A	ENST00000265459	ENSG00000110076	NRXN2	TRUE	TRUE
chr11	64623079	C	A	ENST00000265459	ENSG00000110076	NRXN2	TRUE	FALSE
chr11	64623079	C	G	ENST00000265459	ENSG00000110076	NRXN2	TRUE	FALSE
chr11	64623079	C	T	ENST00000265459	ENSG00000110076	NRXN2	TRUE	FALSE
chr11	64623080	T	A	ENST00000265459	ENSG00000110076	NRXN2	TRUE	FALSE
chr11	64623080	T	C	ENST00000265459	ENSG00000110076	NRXN2	TRUE	FALSE
chr11	64623080	T	G	ENST00000265459	ENSG00000110076	NRXN2	TRUE	FALSE
chr11	64626461	A	C	ENST00000265459	ENSG00000110076	NRXN2	TRUE	FALSE
chr11	64626461	A	G	ENST00000265459	ENSG00000110076	NRXN2	TRUE	FALSE
chr11	64626461	A	T	ENST00000265459	ENSG00000110076	NRXN2	TRUE	FALSE
chr11	64626462	C	A	ENST00000265459	ENSG00000110076	NRXN2	TRUE	FALSE
chr11	64626462	C	G	ENST00000265459	ENSG00000110076	NRXN2	TRUE	FALSE
chr11	64626462	C	T	ENST00000265459	ENSG00000110076	NRXN2	TRUE	FALSE
chr11	64626466	T	A	ENST00000265459	ENSG00000110076	NRXN2	TRUE	TRUE
chr11	64626476	C	T	ENST00000265459	ENSG00000110076	NRXN2	TRUE	TRUE
chr11	64626477	C	T	ENST00000265459	ENSG00000110076	NRXN2	TRUE	TRUE
chr11	64626481	C	A	ENST00000265459	ENSG00000110076	NRXN2	TRUE	TRUE
chr11	64626493	G	A	ENST00000265459	ENSG00000110076	NRXN2	TRUE	TRUE
chr11	64626503	G	C	ENST00000265459	ENSG00000110076	NRXN2	TRUE	TRUE
chr11	64626503	G	T	ENST00000265459	ENSG00000110076	NRXN2	TRUE	TRUE
chr11	64626514	T	A	ENST00000265459	ENSG00000110076	NRXN2	TRUE	TRUE
chr11	64626517	G	A	ENST00000265459	ENSG00000110076	NRXN2	TRUE	TRUE
chr11	64626520	T	A	ENST00000265459	ENSG00000110076	NRXN2	TRUE	TRUE
chr11	64626538	C	A	ENST00000265459	ENSG00000110076	NRXN2	TRUE	TRUE
chr11	64626553	C	A	ENST00000265459	ENSG00000110076	NRXN2	TRUE	FALSE
chr11	64626553	C	G	ENST00000265459	ENSG00000110076	NRXN2	TRUE	FALSE
chr11	64626553	C	T	ENST00000265459	ENSG00000110076	NRXN2	TRUE	FALSE
chr11	64626554	T	A	ENST00000265459	ENSG00000110076	NRXN2	TRUE	FALSE
chr11	64626554	T	C	ENST00000265459	ENSG00000110076	NRXN2	TRUE	FALSE
chr11	64626554	T	G	ENST00000265459	ENSG00000110076	NRXN2	TRUE	FALSE
chr11	64630400	A	C	ENST00000265459	ENSG00000110076	NRXN2	TRUE	TRUE
chr11	64630400	A	G	ENST00000265459	ENSG00000110076	NRXN2	TRUE	FALSE
chr11	64630400	A	T	ENST00000265459	ENSG00000110076	NRXN2	TRUE	TRUE
chr11	64630401	C	A	ENST00000265459	ENSG00000110076	NRXN2	TRUE	TRUE
chr11	64630401	C	G	ENST00000265459	ENSG00000110076	NRXN2	TRUE	TRUE
chr11	64630401	C	T	ENST00000265459	ENSG00000110076	NRXN2	TRUE	FALSE
chr11	64630402	C	A	ENST00000265459	ENSG00000110076	NRXN2	TRUE	TRUE
chr11	64630409	G	C	ENST00000265459	ENSG00000110076	NRXN2	TRUE	TRUE
chr11	64630409	G	T	ENST00000265459	ENSG00000110076	NRXN2	TRUE	TRUE
chr11	64630417	C	A	ENST00000265459	ENSG00000110076	NRXN2	TRUE	TRUE
chr11	64630427	C	T	ENST00000265459	ENSG00000110076	NRXN2	TRUE	TRUE
chr11	64630428	C	T	ENST00000265459	ENSG00000110076	NRXN2	TRUE	TRUE
chr11	64630441	G	A	ENST00000265459	ENSG00000110076	NRXN2	TRUE	TRUE
chr11	64630465	G	A	ENST00000265459	ENSG00000110076	NRXN2	TRUE	TRUE
chr11	64630484	G	C	ENST00000265459	ENSG00000110076	NRXN2	TRUE	TRUE
chr11	64630484	G	T	ENST00000265459	ENSG00000110076	NRXN2	TRUE	TRUE
chr11	64630489	T	A	ENST00000265459	ENSG00000110076	NRXN2	TRUE	TRUE
chr11	64630516	C	A	ENST00000265459	ENSG00000110076	NRXN2	TRUE	TRUE
chr11	64630570	G	A	ENST00000265459	ENSG00000110076	NRXN2	TRUE	TRUE
chr11	64630574	C	A	ENST00000265459	ENSG00000110076	NRXN2	TRUE	FALSE
chr11	64630574	C	G	ENST00000265459	ENSG00000110076	NRXN2	TRUE	FALSE
chr11	64630574	C	T	ENST00000265459	ENSG00000110076	NRXN2	TRUE	FALSE
chr11	64630575	T	A	ENST00000265459	ENSG00000110076	NRXN2	TRUE	FALSE
chr11	64630575	T	C	ENST00000265459	ENSG00000110076	NRXN2	TRUE	FALSE
chr11	64630575	T	G	ENST00000265459	ENSG00000110076	NRXN2	TRUE	FALSE
chr11	64635269	A	C	ENST00000265459	ENSG00000110076	NRXN2	TRUE	FALSE
chr11	64635269	A	G	ENST00000265459	ENSG00000110076	NRXN2	TRUE	FALSE
chr11	64635269	A	T	ENST00000265459	ENSG00000110076	NRXN2	TRUE	FALSE
chr11	64635270	C	A	ENST00000265459	ENSG00000110076	NRXN2	TRUE	FALSE
chr11	64635270	C	G	ENST00000265459	ENSG00000110076	NRXN2	TRUE	FALSE
chr11	64635270	C	T	ENST00000265459	ENSG00000110076	NRXN2	TRUE	FALSE
chr11	64635282	G	A	ENST00000265459	ENSG00000110076	NRXN2	TRUE	TRUE
chr11	64635286	G	C	ENST00000265459	ENSG00000110076	NRXN2	TRUE	TRUE
chr11	64635286	G	T	ENST00000265459	ENSG00000110076	NRXN2	TRUE	TRUE
chr11	64635294	C	A	ENST00000265459	ENSG00000110076	NRXN2	TRUE	TRUE
chr11	64635339	G	A	ENST00000265459	ENSG00000110076	NRXN2	TRUE	TRUE
chr11	64635400	C	T	ENST00000265459	ENSG00000110076	NRXN2	TRUE	TRUE
chr11	64635401	C	T	ENST00000265459	ENSG00000110076	NRXN2	TRUE	TRUE
chr11	64635406	G	C	ENST00000265459	ENSG00000110076	NRXN2	TRUE	TRUE
chr11	64635406	G	T	ENST00000265459	ENSG00000110076	NRXN2	TRUE	TRUE
chr11	64635423	C	A	ENST00000265459	ENSG00000110076	NRXN2	TRUE	TRUE
chr11	64635429	T	A	ENST00000265459	ENSG00000110076	NRXN2	TRUE	TRUE
chr11	64635439	G	C	ENST00000265459	ENSG00000110076	NRXN2	TRUE	TRUE
chr11	64635439	G	T	ENST00000265459	ENSG00000110076	NRXN2	TRUE	TRUE
chr11	64635453	C	A	ENST00000265459	ENSG00000110076	NRXN2	TRUE	FALSE
chr11	64635453	C	G	ENST00000265459	ENSG00000110076	NRXN2	TRUE	FALSE
chr11	64635453	C	T	ENST00000265459	ENSG00000110076	NRXN2	TRUE	FALSE
chr11	64635454	T	A	ENST00000265459	ENSG00000110076	NRXN2	TRUE	FALSE
chr11	64635454	T	C	ENST00000265459	ENSG00000110076	NRXN2	TRUE	FALSE
chr11	64635454	T	G	ENST00000265459	ENSG00000110076	NRXN2	TRUE	FALSE
chr11	64648217	A	C	ENST00000265459	ENSG00000110076	NRXN2	TRUE	FALSE
chr11	64648217	A	G	ENST00000265459	ENSG00000110076	NRXN2	FALSE	FALSE
chr11	64648217	A	T	ENST00000265459	ENSG00000110076	NRXN2	TRUE	FALSE
chr11	64648218	C	A	ENST00000265459	ENSG00000110076	NRXN2	TRUE	FALSE
chr11	64648218	C	G	ENST00000265459	ENSG00000110076	NRXN2	TRUE	FALSE
chr11	64648218	C	T	ENST00000265459	ENSG00000110076	NRXN2	TRUE	FALSE
chr11	64648226	G	T	ENST00000265459	ENSG00000110076	NRXN2	TRUE	TRUE
chr11	64648240	C	A	ENST00000265459	ENSG00000110076	NRXN2	TRUE	TRUE
chr11	64648241	A	C	ENST00000265459	ENSG00000110076	NRXN2	TRUE	TRUE
chr11	64648241	A	T	ENST00000265459	ENSG00000110076	NRXN2	TRUE	TRUE
chr11	64648256	G	T	ENST00000265459	ENSG00000110076	NRXN2	TRUE	TRUE
chr11	64648262	G	T	ENST00000265459	ENSG00000110076	NRXN2	TRUE	TRUE
chr11	64648277	C	T	ENST00000265459	ENSG00000110076	NRXN2	TRUE	TRUE
chr11	64648278	C	T	ENST00000265459	ENSG00000110076	NRXN2	TRUE	TRUE
chr11	64648282	G	A	ENST00000265459	ENSG00000110076	NRXN2	TRUE	TRUE
chr11	64648285	G	A	ENST00000265459	ENSG00000110076	NRXN2	TRUE	TRUE
chr11	64648287	A	T	ENST00000265459	ENSG00000110076	NRXN2	TRUE	TRUE
chr11	64648289	G	T	ENST00000265459	ENSG00000110076	NRXN2	TRUE	TRUE
chr11	64648300	G	A	ENST00000265459	ENSG00000110076	NRXN2	TRUE	TRUE
chr11	64648307	A	T	ENST00000265459	ENSG00000110076	NRXN2	TRUE	TRUE
chr11	64648315	C	A	ENST00000265459	ENSG00000110076	NRXN2	TRUE	TRUE
chr11	64648318	C	A	ENST00000265459	ENSG00000110076	NRXN2	TRUE	TRUE
chr11	64648322	G	T	ENST00000265459	ENSG00000110076	NRXN2	TRUE	TRUE
chr11	64648339	C	A	ENST00000265459	ENSG00000110076	NRXN2	TRUE	FALSE
chr11	64648339	C	G	ENST00000265459	ENSG00000110076	NRXN2	TRUE	FALSE
chr11	64648339	C	T	ENST00000265459	ENSG00000110076	NRXN2	TRUE	FALSE
chr11	64648340	T	A	ENST00000265459	ENSG00000110076	NRXN2	TRUE	FALSE
chr11	64648340	T	C	ENST00000265459	ENSG00000110076	NRXN2	TRUE	FALSE
chr11	64648340	T	G	ENST00000265459	ENSG00000110076	NRXN2	TRUE	FALSE
chr11	64648732	A	C	ENST00000265459	ENSG00000110076	NRXN2	TRUE	FALSE
chr11	64648732	A	G	ENST00000265459	ENSG00000110076	NRXN2	TRUE	FALSE
chr11	64648732	A	T	ENST00000265459	ENSG00000110076	NRXN2	TRUE	FALSE
chr11	64648733	C	A	ENST00000265459	ENSG00000110076	NRXN2	TRUE	FALSE
chr11	64648733	C	G	ENST00000265459	ENSG00000110076	NRXN2	TRUE	FALSE
chr11	64648733	C	T	ENST00000265459	ENSG00000110076	NRXN2	TRUE	FALSE
chr11	64648738	A	T	ENST00000265459	ENSG00000110076	NRXN2	TRUE	TRUE
chr11	64648749	C	A	ENST00000265459	ENSG00000110076	NRXN2	TRUE	TRUE
chr11	64648755	G	A	ENST00000265459	ENSG00000110076	NRXN2	TRUE	TRUE
chr11	64648800	C	A	ENST00000265459	ENSG00000110076	NRXN2	TRUE	TRUE
chr11	64648814	G	C	ENST00000265459	ENSG00000110076	NRXN2	TRUE	TRUE
chr11	64648814	G	T	ENST00000265459	ENSG00000110076	NRXN2	TRUE	TRUE
chr11	64648822	G	T	ENST00000265459	ENSG00000110076	NRXN2	TRUE	TRUE
chr11	64648830	G	A	ENST00000265459	ENSG00000110076	NRXN2	TRUE	TRUE
chr11	64648857	T	A	ENST00000265459	ENSG00000110076	NRXN2	TRUE	TRUE
chr11	64648881	T	A	ENST00000265459	ENSG00000110076	NRXN2	TRUE	TRUE
chr11	64648897	G	C	ENST00000265459	ENSG00000110076	NRXN2	TRUE	TRUE
chr11	64648897	G	T	ENST00000265459	ENSG00000110076	NRXN2	TRUE	TRUE
chr11	64648901	A	T	ENST00000265459	ENSG00000110076	NRXN2	TRUE	TRUE
chr11	64648905	C	A	ENST00000265459	ENSG00000110076	NRXN2	TRUE	TRUE
chr11	64648908	C	A	ENST00000265459	ENSG00000110076	NRXN2	TRUE	FALSE
chr11	64648908	C	G	ENST00000265459	ENSG00000110076	NRXN2	TRUE	FALSE
chr11	64648908	C	T	ENST00000265459	ENSG00000110076	NRXN2	TRUE	FALSE
chr11	64648909	T	A	ENST00000265459	ENSG00000110076	NRXN2	TRUE	FALSE
chr11	64648909	T	C	ENST00000265459	ENSG00000110076	NRXN2	TRUE	FALSE
chr11	64648909	T	G	ENST00000265459	ENSG00000110076	NRXN2	TRUE	FALSE
chr11	64650446	A	C	ENST00000265459	ENSG00000110076	NRXN2	TRUE	FALSE
chr11	64650446	A	G	ENST00000265459	ENSG00000110076	NRXN2	TRUE	FALSE
chr11	64650446	A	T	ENST00000265459	ENSG00000110076	NRXN2	TRUE	FALSE
chr11	64650447	C	A	ENST00000265459	ENSG00000110076	NRXN2	TRUE	FALSE
chr11	64650447	C	G	ENST00000265459	ENSG00000110076	NRXN2	TRUE	FALSE
chr11	64650447	C	T	ENST00000265459	ENSG00000110076	NRXN2	TRUE	FALSE
chr11	64650451	T	A	ENST00000265459	ENSG00000110076	NRXN2	TRUE	TRUE
chr11	64650466	G	A	ENST00000265459	ENSG00000110076	NRXN2	TRUE	TRUE
chr11	64650484	G	A	ENST00000265459	ENSG00000110076	NRXN2	TRUE	TRUE
chr11	64650508	T	A	ENST00000265459	ENSG00000110076	NRXN2	TRUE	TRUE
chr11	64650554	C	T	ENST00000265459	ENSG00000110076	NRXN2	TRUE	TRUE
chr11	64650555	C	T	ENST00000265459	ENSG00000110076	NRXN2	TRUE	TRUE
chr11	64650559	G	A	ENST00000265459	ENSG00000110076	NRXN2	TRUE	TRUE
chr11	64650577	T	A	ENST00000265459	ENSG00000110076	NRXN2	TRUE	TRUE
chr11	64650582	G	C	ENST00000265459	ENSG00000110076	NRXN2	TRUE	TRUE
chr11	64650582	G	T	ENST00000265459	ENSG00000110076	NRXN2	TRUE	TRUE
chr11	64650592	T	A	ENST00000265459	ENSG00000110076	NRXN2	TRUE	TRUE
chr11	64650597	A	T	ENST00000265459	ENSG00000110076	NRXN2	TRUE	TRUE
chr11	64650626	G	C	ENST00000265459	ENSG00000110076	NRXN2	TRUE	TRUE
chr11	64650626	G	T	ENST00000265459	ENSG00000110076	NRXN2	TRUE	TRUE
chr11	64650635	G	C	ENST00000265459	ENSG00000110076	NRXN2	TRUE	TRUE
chr11	64650635	G	T	ENST00000265459	ENSG00000110076	NRXN2	TRUE	TRUE
chr11	64650639	C	A	ENST00000265459	ENSG00000110076	NRXN2	TRUE	FALSE
chr11	64650639	C	G	ENST00000265459	ENSG00000110076	NRXN2	TRUE	FALSE
chr11	64650639	C	T	ENST00000265459	ENSG00000110076	NRXN2	TRUE	FALSE
chr11	64650640	T	A	ENST00000265459	ENSG00000110076	NRXN2	TRUE	FALSE
chr11	64650640	T	C	ENST00000265459	ENSG00000110076	NRXN2	TRUE	FALSE
chr11	64650640	T	G	ENST00000265459	ENSG00000110076	NRXN2	TRUE	FALSE
chr11	64651253	A	C	ENST00000265459	ENSG00000110076	NRXN2	TRUE	FALSE
chr11	64651253	A	G	ENST00000265459	ENSG00000110076	NRXN2	TRUE	FALSE
chr11	64651253	A	T	ENST00000265459	ENSG00000110076	NRXN2	TRUE	FALSE
chr11	64651254	C	A	ENST00000265459	ENSG00000110076	NRXN2	TRUE	FALSE
chr11	64651254	C	G	ENST00000265459	ENSG00000110076	NRXN2	TRUE	FALSE
chr11	64651254	C	T	ENST00000265459	ENSG00000110076	NRXN2	TRUE	FALSE
chr11	64651259	T	A	ENST00000265459	ENSG00000110076	NRXN2	TRUE	TRUE
chr11	64651268	C	A	ENST00000265459	ENSG00000110076	NRXN2	TRUE	TRUE
chr11	64651297	G	T	ENST00000265459	ENSG00000110076	NRXN2	TRUE	TRUE
chr11	64651334	T	A	ENST00000265459	ENSG00000110076	NRXN2	TRUE	TRUE
chr11	64651340	G	A	ENST00000265459	ENSG00000110076	NRXN2	TRUE	TRUE
chr11	64651362	A	C	ENST00000265459	ENSG00000110076	NRXN2	TRUE	TRUE
chr11	64651362	A	T	ENST00000265459	ENSG00000110076	NRXN2	TRUE	TRUE
chr11	64651370	G	A	ENST00000265459	ENSG00000110076	NRXN2	TRUE	TRUE
chr11	64651389	G	C	ENST00000265459	ENSG00000110076	NRXN2	TRUE	TRUE
chr11	64651389	G	T	ENST00000265459	ENSG00000110076	NRXN2	TRUE	TRUE
chr11	64651406	T	A	ENST00000265459	ENSG00000110076	NRXN2	TRUE	TRUE
chr11	64651460	C	A	ENST00000265459	ENSG00000110076	NRXN2	TRUE	TRUE
chr11	64651461	A	T	ENST00000265459	ENSG00000110076	NRXN2	TRUE	TRUE
chr11	64651464	G	C	ENST00000265459	ENSG00000110076	NRXN2	TRUE	TRUE
chr11	64651464	G	T	ENST00000265459	ENSG00000110076	NRXN2	TRUE	TRUE
chr11	64651484	T	A	ENST00000265459	ENSG00000110076	NRXN2	TRUE	TRUE
chr11	64651485	G	T	ENST00000265459	ENSG00000110076	NRXN2	TRUE	TRUE
chr11	64651490	G	A	ENST00000265459	ENSG00000110076	NRXN2	TRUE	TRUE
chr11	64651497	G	C	ENST00000265459	ENSG00000110076	NRXN2	TRUE	TRUE
chr11	64651497	G	T	ENST00000265459	ENSG00000110076	NRXN2	TRUE	TRUE
chr11	64651505	G	A	ENST00000265459	ENSG00000110076	NRXN2	TRUE	TRUE
chr11	64651574	C	A	ENST00000265459	ENSG00000110076	NRXN2	TRUE	TRUE
chr11	64651592	C	A	ENST00000265459	ENSG00000110076	NRXN2	TRUE	TRUE
chr11	64651607	C	A	ENST00000265459	ENSG00000110076	NRXN2	TRUE	TRUE
chr11	64651625	C	A	ENST00000265459	ENSG00000110076	NRXN2	TRUE	TRUE
chr11	64651634	G	A	ENST00000265459	ENSG00000110076	NRXN2	TRUE	TRUE
chr11	64651637	C	A	ENST00000265459	ENSG00000110076	NRXN2	TRUE	FALSE
chr11	64651637	C	G	ENST00000265459	ENSG00000110076	NRXN2	TRUE	FALSE
chr11	64651637	C	T	ENST00000265459	ENSG00000110076	NRXN2	TRUE	FALSE
chr11	64651638	T	A	ENST00000265459	ENSG00000110076	NRXN2	TRUE	FALSE
chr11	64651638	T	C	ENST00000265459	ENSG00000110076	NRXN2	TRUE	FALSE
chr11	64651638	T	G	ENST00000265459	ENSG00000110076	NRXN2	TRUE	FALSE
chr11	64652033	A	C	ENST00000265459	ENSG00000110076	NRXN2	TRUE	FALSE
chr11	64652033	A	G	ENST00000265459	ENSG00000110076	NRXN2	TRUE	FALSE
chr11	64652033	A	T	ENST00000265459	ENSG00000110076	NRXN2	TRUE	FALSE
chr11	64652034	C	A	ENST00000265459	ENSG00000110076	NRXN2	TRUE	FALSE
chr11	64652034	C	G	ENST00000265459	ENSG00000110076	NRXN2	TRUE	FALSE
chr11	64652034	C	T	ENST00000265459	ENSG00000110076	NRXN2	TRUE	FALSE
chr11	64652035	C	A	ENST00000265459	ENSG00000110076	NRXN2	TRUE	TRUE
chr11	64652038	C	A	ENST00000265459	ENSG00000110076	NRXN2	TRUE	TRUE
chr11	64652065	G	A	ENST00000265459	ENSG00000110076	NRXN2	TRUE	TRUE
chr11	64652074	T	A	ENST00000265459	ENSG00000110076	NRXN2	TRUE	TRUE
chr11	64652102	C	T	ENST00000265459	ENSG00000110076	NRXN2	TRUE	TRUE
chr11	64652103	C	T	ENST00000265459	ENSG00000110076	NRXN2	TRUE	TRUE
chr11	64652107	C	A	ENST00000265459	ENSG00000110076	NRXN2	TRUE	TRUE
chr11	64652122	T	A	ENST00000265459	ENSG00000110076	NRXN2	TRUE	TRUE
chr11	64652143	C	A	ENST00000265459	ENSG00000110076	NRXN2	TRUE	TRUE
chr11	64652152	T	A	ENST00000265459	ENSG00000110076	NRXN2	TRUE	TRUE
chr11	64652155	C	A	ENST00000265459	ENSG00000110076	NRXN2	TRUE	FALSE
chr11	64652155	C	G	ENST00000265459	ENSG00000110076	NRXN2	TRUE	FALSE
chr11	64652155	C	T	ENST00000265459	ENSG00000110076	NRXN2	TRUE	FALSE
chr11	64652156	T	A	ENST00000265459	ENSG00000110076	NRXN2	TRUE	FALSE
chr11	64652156	T	C	ENST00000265459	ENSG00000110076	NRXN2	TRUE	FALSE
chr11	64652156	T	G	ENST00000265459	ENSG00000110076	NRXN2	TRUE	FALSE
chr11	64653694	A	C	ENST00000265459	ENSG00000110076	NRXN2	FALSE	FALSE
chr11	64653694	A	G	ENST00000265459	ENSG00000110076	NRXN2	FALSE	FALSE
chr11	64653694	A	T	ENST00000265459	ENSG00000110076	NRXN2	FALSE	FALSE
chr11	64653695	C	A	ENST00000265459	ENSG00000110076	NRXN2	FALSE	FALSE
chr11	64653695	C	G	ENST00000265459	ENSG00000110076	NRXN2	FALSE	FALSE
chr11	64653695	C	T	ENST00000265459	ENSG00000110076	NRXN2	FALSE	FALSE
chr11	64653703	G	T	ENST00000265459	ENSG00000110076	NRXN2	TRUE	TRUE
chr11	64653718	G	T	ENST00000265459	ENSG00000110076	NRXN2	TRUE	TRUE
chr11	64653723	C	A	ENST00000265459	ENSG00000110076	NRXN2	FALSE	FALSE
chr11	64653723	C	G	ENST00000265459	ENSG00000110076	NRXN2	FALSE	FALSE
chr11	64653723	C	T	ENST00000265459	ENSG00000110076	NRXN2	FALSE	FALSE
chr11	64653724	T	A	ENST00000265459	ENSG00000110076	NRXN2	FALSE	FALSE
chr11	64653724	T	C	ENST00000265459	ENSG00000110076	NRXN2	FALSE	FALSE
chr11	64653724	T	G	ENST00000265459	ENSG00000110076	NRXN2	FALSE	FALSE
chr11	64660330	A	C	ENST00000265459	ENSG00000110076	NRXN2	TRUE	FALSE
chr11	64660330	A	G	ENST00000265459	ENSG00000110076	NRXN2	TRUE	FALSE
chr11	64660330	A	T	ENST00000265459	ENSG00000110076	NRXN2	TRUE	FALSE
chr11	64660331	C	A	ENST00000265459	ENSG00000110076	NRXN2	TRUE	FALSE
chr11	64660331	C	G	ENST00000265459	ENSG00000110076	NRXN2	TRUE	FALSE
chr11	64660331	C	T	ENST00000265459	ENSG00000110076	NRXN2	TRUE	FALSE
chr11	64660350	T	A	ENST00000265459	ENSG00000110076	NRXN2	TRUE	TRUE
chr11	64660356	G	A	ENST00000265459	ENSG00000110076	NRXN2	TRUE	TRUE
chr11	64660371	C	A	ENST00000265459	ENSG00000110076	NRXN2	TRUE	TRUE
chr11	64660395	C	A	ENST00000265459	ENSG00000110076	NRXN2	TRUE	TRUE
chr11	64660422	C	A	ENST00000265459	ENSG00000110076	NRXN2	TRUE	TRUE
chr11	64660423	G	C	ENST00000265459	ENSG00000110076	NRXN2	TRUE	TRUE
chr11	64660423	G	T	ENST00000265459	ENSG00000110076	NRXN2	TRUE	TRUE
chr11	64660434	G	A	ENST00000265459	ENSG00000110076	NRXN2	TRUE	TRUE
chr11	64660461	C	A	ENST00000265459	ENSG00000110076	NRXN2	TRUE	TRUE
chr11	64660467	C	A	ENST00000265459	ENSG00000110076	NRXN2	TRUE	TRUE
chr11	64660497	T	A	ENST00000265459	ENSG00000110076	NRXN2	TRUE	TRUE
chr11	64660501	G	C	ENST00000265459	ENSG00000110076	NRXN2	TRUE	TRUE
chr11	64660501	G	T	ENST00000265459	ENSG00000110076	NRXN2	TRUE	TRUE
chr11	64660516	G	C	ENST00000265459	ENSG00000110076	NRXN2	TRUE	TRUE
chr11	64660516	G	T	ENST00000265459	ENSG00000110076	NRXN2	TRUE	TRUE
chr11	64660536	C	A	ENST00000265459	ENSG00000110076	NRXN2	TRUE	FALSE
chr11	64660536	C	G	ENST00000265459	ENSG00000110076	NRXN2	TRUE	FALSE
chr11	64660536	C	T	ENST00000265459	ENSG00000110076	NRXN2	TRUE	FALSE
chr11	64660537	T	A	ENST00000265459	ENSG00000110076	NRXN2	TRUE	FALSE
chr11	64660537	T	C	ENST00000265459	ENSG00000110076	NRXN2	TRUE	FALSE
chr11	64660537	T	G	ENST00000265459	ENSG00000110076	NRXN2	TRUE	FALSE
chr11	64660751	A	C	ENST00000265459	ENSG00000110076	NRXN2	TRUE	FALSE
chr11	64660751	A	G	ENST00000265459	ENSG00000110076	NRXN2	TRUE	FALSE
chr11	64660751	A	T	ENST00000265459	ENSG00000110076	NRXN2	TRUE	FALSE
chr11	64660752	C	A	ENST00000265459	ENSG00000110076	NRXN2	TRUE	FALSE
chr11	64660752	C	G	ENST00000265459	ENSG00000110076	NRXN2	TRUE	FALSE
chr11	64660752	C	T	ENST00000265459	ENSG00000110076	NRXN2	TRUE	FALSE
chr11	64660753	C	A	ENST00000265459	ENSG00000110076	NRXN2	TRUE	TRUE
chr11	64660756	T	A	ENST00000265459	ENSG00000110076	NRXN2	TRUE	TRUE
chr11	64660759	C	A	ENST00000265459	ENSG00000110076	NRXN2	TRUE	TRUE
chr11	64660760	A	T	ENST00000265459	ENSG00000110076	NRXN2	TRUE	TRUE
chr11	64660790	G	T	ENST00000265459	ENSG00000110076	NRXN2	TRUE	TRUE
chr11	64660796	A	T	ENST00000265459	ENSG00000110076	NRXN2	TRUE	TRUE
chr11	64660811	C	T	ENST00000265459	ENSG00000110076	NRXN2	TRUE	TRUE
chr11	64660812	C	T	ENST00000265459	ENSG00000110076	NRXN2	TRUE	TRUE
chr11	64660819	C	A	ENST00000265459	ENSG00000110076	NRXN2	TRUE	TRUE
chr11	64660822	G	A	ENST00000265459	ENSG00000110076	NRXN2	TRUE	TRUE
chr11	64660823	A	T	ENST00000265459	ENSG00000110076	NRXN2	TRUE	TRUE
chr11	64660841	A	T	ENST00000265459	ENSG00000110076	NRXN2	TRUE	TRUE
chr11	64660856	A	T	ENST00000265459	ENSG00000110076	NRXN2	TRUE	TRUE
chr11	64660861	G	A	ENST00000265459	ENSG00000110076	NRXN2	TRUE	TRUE
chr11	64660864	T	A	ENST00000265459	ENSG00000110076	NRXN2	TRUE	TRUE
chr11	64660873	C	A	ENST00000265459	ENSG00000110076	NRXN2	TRUE	TRUE
chr11	64660880	G	T	ENST00000265459	ENSG00000110076	NRXN2	TRUE	TRUE
chr11	64660909	G	A	ENST00000265459	ENSG00000110076	NRXN2	TRUE	TRUE
chr11	64660915	C	A	ENST00000265459	ENSG00000110076	NRXN2	TRUE	TRUE
chr11	64660936	G	A	ENST00000265459	ENSG00000110076	NRXN2	TRUE	TRUE
chr11	64660967	A	T	ENST00000265459	ENSG00000110076	NRXN2	TRUE	TRUE
chr11	64660976	G	C	ENST00000265459	ENSG00000110076	NRXN2	TRUE	TRUE
chr11	64660976	G	T	ENST00000265459	ENSG00000110076	NRXN2	TRUE	TRUE
chr11	64661000	C	T	ENST00000265459	ENSG00000110076	NRXN2	TRUE	TRUE
chr11	64661001	C	T	ENST00000265459	ENSG00000110076	NRXN2	TRUE	TRUE
chr11	64661008	C	A	ENST00000265459	ENSG00000110076	NRXN2	TRUE	TRUE
chr11	64661041	C	A	ENST00000265459	ENSG00000110076	NRXN2	TRUE	TRUE
chr11	64661057	G	C	ENST00000265459	ENSG00000110076	NRXN2	TRUE	TRUE
chr11	64661057	G	T	ENST00000265459	ENSG00000110076	NRXN2	TRUE	TRUE
chr11	64661065	C	A	ENST00000265459	ENSG00000110076	NRXN2	TRUE	TRUE
chr11	64661071	C	A	ENST00000265459	ENSG00000110076	NRXN2	TRUE	TRUE
chr11	64661086	C	A	ENST00000265459	ENSG00000110076	NRXN2	TRUE	TRUE
chr11	64661095	C	A	ENST00000265459	ENSG00000110076	NRXN2	TRUE	TRUE
chr11	64661103	A	T	ENST00000265459	ENSG00000110076	NRXN2	TRUE	TRUE
chr11	64661130	G	C	ENST00000265459	ENSG00000110076	NRXN2	TRUE	TRUE
chr11	64661130	G	T	ENST00000265459	ENSG00000110076	NRXN2	TRUE	TRUE
chr11	64661140	C	A	ENST00000265459	ENSG00000110076	NRXN2	TRUE	FALSE
chr11	64661140	C	G	ENST00000265459	ENSG00000110076	NRXN2	TRUE	FALSE
chr11	64661140	C	T	ENST00000265459	ENSG00000110076	NRXN2	TRUE	FALSE
chr11	64661141	T	A	ENST00000265459	ENSG00000110076	NRXN2	TRUE	FALSE
chr11	64661141	T	C	ENST00000265459	ENSG00000110076	NRXN2	TRUE	FALSE
chr11	64661141	T	G	ENST00000265459	ENSG00000110076	NRXN2	TRUE	FALSE
chr11	64667248	A	C	ENST00000265459	ENSG00000110076	NRXN2	TRUE	FALSE
chr11	64667248	A	G	ENST00000265459	ENSG00000110076	NRXN2	TRUE	FALSE
chr11	64667248	A	T	ENST00000265459	ENSG00000110076	NRXN2	TRUE	FALSE
chr11	64667249	C	A	ENST00000265459	ENSG00000110076	NRXN2	TRUE	FALSE
chr11	64667249	C	G	ENST00000265459	ENSG00000110076	NRXN2	TRUE	FALSE
chr11	64667249	C	T	ENST00000265459	ENSG00000110076	NRXN2	TRUE	FALSE
chr11	64667253	T	A	ENST00000265459	ENSG00000110076	NRXN2	TRUE	TRUE
chr11	64667256	G	A	ENST00000265459	ENSG00000110076	NRXN2	TRUE	TRUE
chr11	64667268	G	A	ENST00000265459	ENSG00000110076	NRXN2	TRUE	TRUE
chr11	64667281	A	T	ENST00000265459	ENSG00000110076	NRXN2	TRUE	TRUE
chr11	64667284	C	T	ENST00000265459	ENSG00000110076	NRXN2	TRUE	TRUE
chr11	64667285	C	T	ENST00000265459	ENSG00000110076	NRXN2	TRUE	TRUE
chr11	64667289	C	A	ENST00000265459	ENSG00000110076	NRXN2	TRUE	TRUE
chr11	64667304	T	A	ENST00000265459	ENSG00000110076	NRXN2	TRUE	TRUE
chr11	64667325	T	A	ENST00000265459	ENSG00000110076	NRXN2	TRUE	TRUE
chr11	64667340	C	A	ENST00000265459	ENSG00000110076	NRXN2	TRUE	TRUE
chr11	64667356	A	C	ENST00000265459	ENSG00000110076	NRXN2	TRUE	TRUE
chr11	64667356	A	T	ENST00000265459	ENSG00000110076	NRXN2	TRUE	TRUE
chr11	64667372	A	T	ENST00000265459	ENSG00000110076	NRXN2	TRUE	TRUE
chr11	64667379	C	A	ENST00000265459	ENSG00000110076	NRXN2	TRUE	TRUE
chr11	64667389	G	C	ENST00000265459	ENSG00000110076	NRXN2	TRUE	TRUE
chr11	64667389	G	T	ENST00000265459	ENSG00000110076	NRXN2	TRUE	TRUE
chr11	64667403	G	A	ENST00000265459	ENSG00000110076	NRXN2	TRUE	TRUE
chr11	64667427	C	A	ENST00000265459	ENSG00000110076	NRXN2	TRUE	TRUE
chr11	64667448	G	A	ENST00000265459	ENSG00000110076	NRXN2	TRUE	TRUE
chr11	64667475	C	A	ENST00000265459	ENSG00000110076	NRXN2	TRUE	TRUE
chr11	64667514	T	A	ENST00000265459	ENSG00000110076	NRXN2	TRUE	TRUE
chr11	64667521	C	T	ENST00000265459	ENSG00000110076	NRXN2	TRUE	TRUE
chr11	64667522	C	T	ENST00000265459	ENSG00000110076	NRXN2	TRUE	TRUE
chr11	64667547	C	A	ENST00000265459	ENSG00000110076	NRXN2	TRUE	TRUE
chr11	64667556	C	A	ENST00000265459	ENSG00000110076	NRXN2	TRUE	TRUE
chr11	64667589	C	A	ENST00000265459	ENSG00000110076	NRXN2	TRUE	TRUE
chr11	64667590	A	T	ENST00000265459	ENSG00000110076	NRXN2	TRUE	TRUE
chr11	64667600	G	C	ENST00000265459	ENSG00000110076	NRXN2	TRUE	TRUE
chr11	64667600	G	T	ENST00000265459	ENSG00000110076	NRXN2	TRUE	TRUE
chr11	64667603	A	T	ENST00000265459	ENSG00000110076	NRXN2	TRUE	TRUE
chr11	64667613	G	A	ENST00000265459	ENSG00000110076	NRXN2	TRUE	TRUE
chr11	64667619	T	A	ENST00000265459	ENSG00000110076	NRXN2	TRUE	TRUE
chr11	64667625	T	A	ENST00000265459	ENSG00000110076	NRXN2	TRUE	TRUE
chr11	64667637	C	A	ENST00000265459	ENSG00000110076	NRXN2	TRUE	TRUE
chr11	64667640	T	A	ENST00000265459	ENSG00000110076	NRXN2	TRUE	TRUE
chr11	64667658	C	A	ENST00000265459	ENSG00000110076	NRXN2	TRUE	TRUE
chr11	64667660	A	T	ENST00000265459	ENSG00000110076	NRXN2	TRUE	TRUE
chr11	64667664	T	A	ENST00000265459	ENSG00000110076	NRXN2	TRUE	TRUE
chr11	64667679	T	A	ENST00000265459	ENSG00000110076	NRXN2	TRUE	TRUE
chr11	64667680	A	C	ENST00000265459	ENSG00000110076	NRXN2	TRUE	TRUE
chr11	64667680	A	T	ENST00000265459	ENSG00000110076	NRXN2	TRUE	TRUE
chr11	64667689	C	A	ENST00000265459	ENSG00000110076	NRXN2	TRUE	FALSE
chr11	64667689	C	G	ENST00000265459	ENSG00000110076	NRXN2	TRUE	FALSE
chr11	64667689	C	T	ENST00000265459	ENSG00000110076	NRXN2	TRUE	FALSE
chr11	64667690	T	A	ENST00000265459	ENSG00000110076	NRXN2	TRUE	FALSE
chr11	64667690	T	C	ENST00000265459	ENSG00000110076	NRXN2	TRUE	FALSE
chr11	64667690	T	G	ENST00000265459	ENSG00000110076	NRXN2	TRUE	FALSE
chr11	64668441	A	C	ENST00000265459	ENSG00000110076	NRXN2	TRUE	FALSE
chr11	64668441	A	G	ENST00000265459	ENSG00000110076	NRXN2	TRUE	FALSE
chr11	64668441	A	T	ENST00000265459	ENSG00000110076	NRXN2	TRUE	FALSE
chr11	64668442	C	A	ENST00000265459	ENSG00000110076	NRXN2	TRUE	FALSE
chr11	64668442	C	G	ENST00000265459	ENSG00000110076	NRXN2	TRUE	FALSE
chr11	64668442	C	T	ENST00000265459	ENSG00000110076	NRXN2	TRUE	FALSE
chr11	64668448	T	A	ENST00000265459	ENSG00000110076	NRXN2	TRUE	TRUE
chr11	64668452	G	T	ENST00000265459	ENSG00000110076	NRXN2	TRUE	TRUE
chr11	64668480	G	T	ENST00000265459	ENSG00000110076	NRXN2	TRUE	TRUE
chr11	64668518	G	C	ENST00000265459	ENSG00000110076	NRXN2
chr11	64668518	G	T	ENST00000265459	ENSG00000110076	NRXN2
chr11	64668548	G	C	ENST00000265459	ENSG00000110076	NRXN2
chr11	64668548	G	T	ENST00000265459	ENSG00000110076	NRXN2
chr11	64668556	C	A	ENST00000265459	ENSG00000110076	NRXN2
chr11	64668559	G	A	ENST00000265459	ENSG00000110076	NRXN2
chr11	64668563	G	C	ENST00000265459	ENSG00000110076	NRXN2
chr11	64668563	G	T	ENST00000265459	ENSG00000110076	NRXN2
chr11	64668594	G	T	ENST00000265459	ENSG00000110076	NRXN2
chr11	64668605	C	A	ENST00000265459	ENSG00000110076	NRXN2	TRUE	FALSE
chr11	64668605	C	G	ENST00000265459	ENSG00000110076	NRXN2	TRUE	FALSE
chr11	64668605	C	T	ENST00000265459	ENSG00000110076	NRXN2	TRUE	FALSE
chr11	64668606	T	A	ENST00000265459	ENSG00000110076	NRXN2	TRUE	FALSE
chr11	64668606	T	C	ENST00000265459	ENSG00000110076	NRXN2	TRUE	FALSE
chr11	64668606	T	G	ENST00000265459	ENSG00000110076	NRXN2	TRUE	FALSE
chr11	64676991	A	C	ENST00000265459	ENSG00000110076	NRXN2	FALSE	FALSE
chr11	64676991	A	G	ENST00000265459	ENSG00000110076	NRXN2	FALSE	FALSE
chr11	64676991	A	T	ENST00000265459	ENSG00000110076	NRXN2	FALSE	FALSE
chr11	64676992	C	A	ENST00000265459	ENSG00000110076	NRXN2	FALSE	FALSE
chr11	64676992	C	G	ENST00000265459	ENSG00000110076	NRXN2	FALSE	FALSE
chr11	64676992	C	T	ENST00000265459	ENSG00000110076	NRXN2	FALSE	FALSE
chr11	64676996	A	C	ENST00000265459	ENSG00000110076	NRXN2	TRUE	TRUE
chr11	64676996	A	T	ENST00000265459	ENSG00000110076	NRXN2	TRUE	TRUE
chr11	64677007	T	A	ENST00000265459	ENSG00000110076	NRXN2
chr11	64677025	C	A	ENST00000265459	ENSG00000110076	NRXN2
chr11	64677038	C	A	ENST00000265459	ENSG00000110076	NRXN2	FALSE	FALSE
chr11	64677038	C	G	ENST00000265459	ENSG00000110076	NRXN2	FALSE	FALSE
chr11	64677038	C	T	ENST00000265459	ENSG00000110076	NRXN2	FALSE	FALSE
chr11	64677039	T	A	ENST00000265459	ENSG00000110076	NRXN2	FALSE	FALSE
chr11	64677039	T	C	ENST00000265459	ENSG00000110076	NRXN2	FALSE	FALSE
chr11	64677039	T	G	ENST00000265459	ENSG00000110076	NRXN2	FALSE	FALSE
chr11	64685644	A	C	ENST00000265459	ENSG00000110076	NRXN2	TRUE	FALSE
chr11	64685644	A	G	ENST00000265459	ENSG00000110076	NRXN2	FALSE	FALSE
chr11	64685644	A	T	ENST00000265459	ENSG00000110076	NRXN2	TRUE	FALSE
chr11	64685645	C	A	ENST00000265459	ENSG00000110076	NRXN2	TRUE	FALSE
chr11	64685645	C	G	ENST00000265459	ENSG00000110076	NRXN2	TRUE	FALSE
chr11	64685645	C	T	ENST00000265459	ENSG00000110076	NRXN2	TRUE	FALSE
chr11	64685648	G	A	ENST00000265459	ENSG00000110076	NRXN2	TRUE	TRUE
chr11	64685660	G	A	ENST00000265459	ENSG00000110076	NRXN2	TRUE	TRUE
chr11	64685679	C	T	ENST00000265459	ENSG00000110076	NRXN2	TRUE	TRUE
chr11	64685680	C	T	ENST00000265459	ENSG00000110076	NRXN2	TRUE	TRUE
chr11	64685699	T	A	ENST00000265459	ENSG00000110076	NRXN2	TRUE	TRUE
chr11	64685714	C	A	ENST00000265459	ENSG00000110076	NRXN2	TRUE	TRUE
chr11	64685726	C	A	ENST00000265459	ENSG00000110076	NRXN2	TRUE	TRUE
chr11	64685737	G	C	ENST00000265459	ENSG00000110076	NRXN2	TRUE	TRUE
chr11	64685737	G	T	ENST00000265459	ENSG00000110076	NRXN2	TRUE	TRUE
chr11	64685757	C	T	ENST00000265459	ENSG00000110076	NRXN2	TRUE	TRUE
chr11	64685758	C	T	ENST00000265459	ENSG00000110076	NRXN2	TRUE	TRUE
chr11	64685774	T	A	ENST00000265459	ENSG00000110076	NRXN2	TRUE	TRUE
chr11	64685790	G	C	ENST00000265459	ENSG00000110076	NRXN2	TRUE	TRUE
chr11	64685790	G	T	ENST00000265459	ENSG00000110076	NRXN2	TRUE	TRUE
chr11	64685800	G	T	ENST00000265459	ENSG00000110076	NRXN2	TRUE	TRUE
chr11	64685804	T	A	ENST00000265459	ENSG00000110076	NRXN2	TRUE	TRUE
chr11	64685834	G	A	ENST00000265459	ENSG00000110076	NRXN2	TRUE	TRUE
chr11	64685861	C	A	ENST00000265459	ENSG00000110076	NRXN2	TRUE	TRUE
chr11	64685876	G	A	ENST00000265459	ENSG00000110076	NRXN2	TRUE	TRUE
chr11	64685890	G	C	ENST00000265459	ENSG00000110076	NRXN2	TRUE	TRUE
chr11	64685890	G	T	ENST00000265459	ENSG00000110076	NRXN2	TRUE	TRUE
chr11	64685898	G	C	ENST00000265459	ENSG00000110076	NRXN2	TRUE	TRUE
chr11	64685898	G	T	ENST00000265459	ENSG00000110076	NRXN2	TRUE	TRUE
chr11	64685901	G	T	ENST00000265459	ENSG00000110076	NRXN2	TRUE	TRUE
chr11	64685912	C	A	ENST00000265459	ENSG00000110076	NRXN2	TRUE	TRUE
chr11	64685921	T	A	ENST00000265459	ENSG00000110076	NRXN2	TRUE	TRUE
chr11	64685939	C	A	ENST00000265459	ENSG00000110076	NRXN2	TRUE	TRUE
chr11	64685942	C	A	ENST00000265459	ENSG00000110076	NRXN2	TRUE	TRUE
chr11	64685945	T	A	ENST00000265459	ENSG00000110076	NRXN2	TRUE	TRUE
chr11	64685948	C	A	ENST00000265459	ENSG00000110076	NRXN2	TRUE	FALSE
chr11	64685948	C	G	ENST00000265459	ENSG00000110076	NRXN2	TRUE	FALSE
chr11	64685948	C	T	ENST00000265459	ENSG00000110076	NRXN2	TRUE	FALSE
chr11	64685949	T	A	ENST00000265459	ENSG00000110076	NRXN2	TRUE	FALSE
chr11	64685949	T	C	ENST00000265459	ENSG00000110076	NRXN2	TRUE	FALSE
chr11	64685949	T	G	ENST00000265459	ENSG00000110076	NRXN2	TRUE	FALSE
chr11	64690403	A	C	ENST00000265459	ENSG00000110076	NRXN2	TRUE	FALSE
chr11	64690403	A	G	ENST00000265459	ENSG00000110076	NRXN2	TRUE	FALSE
chr11	64690403	A	T	ENST00000265459	ENSG00000110076	NRXN2	TRUE	FALSE
chr11	64690404	C	A	ENST00000265459	ENSG00000110076	NRXN2	TRUE	FALSE
chr11	64690404	C	G	ENST00000265459	ENSG00000110076	NRXN2	TRUE	FALSE
chr11	64690404	C	T	ENST00000265459	ENSG00000110076	NRXN2	TRUE	FALSE
chr11	64690408	T	A	ENST00000265459	ENSG00000110076	NRXN2	TRUE	TRUE
chr11	64690417	G	A	ENST00000265459	ENSG00000110076	NRXN2	TRUE	TRUE
chr11	64690435	C	A	ENST00000265459	ENSG00000110076	NRXN2	TRUE	TRUE
chr11	64690438	C	A	ENST00000265459	ENSG00000110076	NRXN2	TRUE	TRUE
chr11	64690441	T	A	ENST00000265459	ENSG00000110076	NRXN2	TRUE	TRUE
chr11	64690456	C	A	ENST00000265459	ENSG00000110076	NRXN2	TRUE	TRUE
chr11	64690467	A	C	ENST00000265459	ENSG00000110076	NRXN2	TRUE	TRUE
chr11	64690467	A	T	ENST00000265459	ENSG00000110076	NRXN2	TRUE	TRUE
chr11	64690477	C	A	ENST00000265459	ENSG00000110076	NRXN2	TRUE	FALSE
chr11	64690477	C	G	ENST00000265459	ENSG00000110076	NRXN2	TRUE	FALSE
chr11	64690477	C	T	ENST00000265459	ENSG00000110076	NRXN2	TRUE	FALSE
chr11	64690478	T	A	ENST00000265459	ENSG00000110076	NRXN2	TRUE	FALSE
chr11	64690478	T	C	ENST00000265459	ENSG00000110076	NRXN2	TRUE	FALSE
chr11	64690478	T	G	ENST00000265459	ENSG00000110076	NRXN2	TRUE	FALSE
chr11	64692845	A	C	ENST00000265459	ENSG00000110076	NRXN2	TRUE	FALSE
chr11	64692845	A	G	ENST00000265459	ENSG00000110076	NRXN2	TRUE	FALSE
chr11	64692845	A	T	ENST00000265459	ENSG00000110076	NRXN2	TRUE	FALSE
chr11	64692846	C	A	ENST00000265459	ENSG00000110076	NRXN2	TRUE	FALSE
chr11	64692846	C	G	ENST00000265459	ENSG00000110076	NRXN2	TRUE	FALSE
chr11	64692846	C	T	ENST00000265459	ENSG00000110076	NRXN2	TRUE	FALSE
chr11	64692850	C	A	ENST00000265459	ENSG00000110076	NRXN2	TRUE	TRUE
chr11	64692858	A	C	ENST00000265459	ENSG00000110076	NRXN2	TRUE	TRUE
chr11	64692858	A	T	ENST00000265459	ENSG00000110076	NRXN2	TRUE	TRUE
chr11	64692877	C	A	ENST00000265459	ENSG00000110076	NRXN2	TRUE	FALSE
chr11	64692877	C	G	ENST00000265459	ENSG00000110076	NRXN2	TRUE	FALSE
chr11	64692877	C	T	ENST00000265459	ENSG00000110076	NRXN2	TRUE	FALSE
chr11	64692878	T	A	ENST00000265459	ENSG00000110076	NRXN2	TRUE	FALSE
chr11	64692878	T	C	ENST00000265459	ENSG00000110076	NRXN2	TRUE	FALSE
chr11	64692878	T	G	ENST00000265459	ENSG00000110076	NRXN2	TRUE	FALSE
chr11	64697773	A	C	ENST00000265459	ENSG00000110076	NRXN2	TRUE	FALSE
chr11	64697773	A	G	ENST00000265459	ENSG00000110076	NRXN2	FALSE	FALSE
chr11	64697773	A	T	ENST00000265459	ENSG00000110076	NRXN2	TRUE	FALSE
chr11	64697774	C	A	ENST00000265459	ENSG00000110076	NRXN2	TRUE	FALSE
chr11	64697774	C	G	ENST00000265459	ENSG00000110076	NRXN2	TRUE	FALSE
chr11	64697774	C	T	ENST00000265459	ENSG00000110076	NRXN2	TRUE	FALSE
chr11	64697778	C	A	ENST00000265459	ENSG00000110076	NRXN2	TRUE	TRUE
chr11	64697790	C	A	ENST00000265459	ENSG00000110076	NRXN2	TRUE	TRUE
chr11	64697793	C	A	ENST00000265459	ENSG00000110076	NRXN2	FALSE	FALSE
chr11	64697793	C	G	ENST00000265459	ENSG00000110076	NRXN2	FALSE	FALSE
chr11	64697793	C	T	ENST00000265459	ENSG00000110076	NRXN2	FALSE	FALSE
chr11	64697794	T	A	ENST00000265459	ENSG00000110076	NRXN2	FALSE	FALSE
chr11	64697794	T	C	ENST00000265459	ENSG00000110076	NRXN2	FALSE	FALSE
chr11	64697794	T	G	ENST00000265459	ENSG00000110076	NRXN2	FALSE	FALSE
chr11	64712968	A	C	ENST00000265459	ENSG00000110076	NRXN2	TRUE	FALSE
chr11	64712968	A	G	ENST00000265459	ENSG00000110076	NRXN2	FALSE	FALSE
chr11	64712968	A	T	ENST00000265459	ENSG00000110076	NRXN2	TRUE	FALSE
chr11	64712969	C	A	ENST00000265459	ENSG00000110076	NRXN2	TRUE	FALSE
chr11	64712969	C	G	ENST00000265459	ENSG00000110076	NRXN2	TRUE	FALSE
chr11	64712969	C	T	ENST00000265459	ENSG00000110076	NRXN2	TRUE	FALSE
chr11	64712970	C	A	ENST00000265459	ENSG00000110076	NRXN2	TRUE	TRUE
chr11	64712973	C	A	ENST00000265459	ENSG00000110076	NRXN2	TRUE	TRUE
chr11	64712977	G	T	ENST00000265459	ENSG00000110076	NRXN2	TRUE	TRUE
chr11	64712985	T	A	ENST00000265459	ENSG00000110076	NRXN2	TRUE	TRUE
chr11	64713007	G	T	ENST00000265459	ENSG00000110076	NRXN2	TRUE	TRUE
chr11	64713013	G	T	ENST00000265459	ENSG00000110076	NRXN2	TRUE	TRUE
chr11	64713024	C	A	ENST00000265459	ENSG00000110076	NRXN2	TRUE	TRUE
chr11	64713043	G	T	ENST00000265459	ENSG00000110076	NRXN2
chr11	64713061	G	T	ENST00000265459	ENSG00000110076	NRXN2
chr11	64713082	G	T	ENST00000265459	ENSG00000110076	NRXN2
chr11	64713117	G	A	ENST00000265459	ENSG00000110076	NRXN2
chr11	64713144	C	A	ENST00000265459	ENSG00000110076	NRXN2
chr11	64713153	T	A	ENST00000265459	ENSG00000110076	NRXN2
chr11	64713164	A	T	ENST00000265459	ENSG00000110076	NRXN2
chr11	64713186	C	A	ENST00000265459	ENSG00000110076	NRXN2	TRUE	TRUE
chr11	64713187	G	C	ENST00000265459	ENSG00000110076	NRXN2	TRUE	TRUE
chr11	64713187	G	T	ENST00000265459	ENSG00000110076	NRXN2	TRUE	TRUE
chr11	64713192	T	A	ENST00000265459	ENSG00000110076	NRXN2	TRUE	TRUE
chr11	64713215	G	T	ENST00000265459	ENSG00000110076	NRXN2	TRUE	TRUE
chr11	64713267	G	A	ENST00000265459	ENSG00000110076	NRXN2
chr11	64713273	C	A	ENST00000265459	ENSG00000110076	NRXN2
chr11	64713282	T	A	ENST00000265459	ENSG00000110076	NRXN2
chr11	64713294	C	A	ENST00000265459	ENSG00000110076	NRXN2
chr11	64713309	C	A	ENST00000265459	ENSG00000110076	NRXN2
chr11	64713364	C	T	ENST00000265459	ENSG00000110076	NRXN2
chr11	64713365	C	T	ENST00000265459	ENSG00000110076	NRXN2
chr11	64713396	G	A	ENST00000265459	ENSG00000110076	NRXN2	TRUE	TRUE
chr11	64713411	C	A	ENST00000265459	ENSG00000110076	NRXN2	TRUE	TRUE
chr11	64713415	G	T	ENST00000265459	ENSG00000110076	NRXN2	TRUE	TRUE
chr11	64713419	G	T	ENST00000265459	ENSG00000110076	NRXN2	TRUE	TRUE
chr11	64713465	C	A	ENST00000265459	ENSG00000110076	NRXN2	TRUE	TRUE
chr11	64713475	G	T	ENST00000265459	ENSG00000110076	NRXN2	TRUE	TRUE
chr11	64713496	G	C	ENST00000265459	ENSG00000110076	NRXN2	TRUE	TRUE
chr11	64713496	G	T	ENST00000265459	ENSG00000110076	NRXN2	TRUE	TRUE
chr11	64713546	C	A	ENST00000265459	ENSG00000110076	NRXN2
chr11	64713568	C	T	ENST00000265459	ENSG00000110076	NRXN2
chr11	64713569	C	T	ENST00000265459	ENSG00000110076	NRXN2
chr11	64713577	G	C	ENST00000265459	ENSG00000110076	NRXN2
chr11	64713577	G	T	ENST00000265459	ENSG00000110076	NRXN2
chr11	64713586	C	T	ENST00000265459	ENSG00000110076	NRXN2
chr11	64713587	C	T	ENST00000265459	ENSG00000110076	NRXN2
chr11	64713591	G	A	ENST00000265459	ENSG00000110076	NRXN2
chr11	64713612	C	A	ENST00000265459	ENSG00000110076	NRXN2
chr11	64713653	A	T	ENST00000265459	ENSG00000110076	NRXN2	FALSE	FALSE
chr11	64713679	C	T	ENST00000265459	ENSG00000110076	NRXN2	FALSE	FALSE
chr11	64713680	C	T	ENST00000265459	ENSG00000110076	NRXN2	FALSE	FALSE
chr11	64713944	C	A	ENST00000265459	ENSG00000110076	NRXN2	FALSE	FALSE
chr11	64713944	C	G	ENST00000265459	ENSG00000110076	NRXN2	FALSE	FALSE
chr11	64713944	C	T	ENST00000265459	ENSG00000110076	NRXN2	FALSE	FALSE
chr11	64713945	T	A	ENST00000265459	ENSG00000110076	NRXN2	FALSE	FALSE
chr11	64713945	T	C	ENST00000265459	ENSG00000110076	NRXN2	FALSE	FALSE
chr11	64713945	T	G	ENST00000265459	ENSG00000110076	NRXN2	FALSE	FALSE
chr11	64722969	A	C	ENST00000265459	ENSG00000110076	NRXN2	TRUE	FALSE
chr11	64722969	A	G	ENST00000265459	ENSG00000110076	NRXN2	FALSE	FALSE
chr11	64722969	A	T	ENST00000265459	ENSG00000110076	NRXN2	TRUE	FALSE
chr11	64722970	C	A	ENST00000265459	ENSG00000110076	NRXN2	TRUE	FALSE
chr11	64722970	C	G	ENST00000265459	ENSG00000110076	NRXN2	TRUE	FALSE
chr11	64722970	C	T	ENST00000265459	ENSG00000110076	NRXN2	TRUE	FALSE
chr11	64727132	C	A	ENST00000394432	ENSG00000068831	RASGRP2	TRUE	FALSE
chr11	64727132	C	G	ENST00000394432	ENSG00000068831	RASGRP2	TRUE	FALSE
chr11	64727132	C	T	ENST00000394432	ENSG00000068831	RASGRP2	TRUE	FALSE
chr11	64727133	T	A	ENST00000394432	ENSG00000068831	RASGRP2	TRUE	FALSE
chr11	64727133	T	C	ENST00000394432	ENSG00000068831	RASGRP2	TRUE	FALSE
chr11	64727133	T	G	ENST00000394432	ENSG00000068831	RASGRP2	TRUE	FALSE
chr11	64727294	A	C	ENST00000394432	ENSG00000068831	RASGRP2	FALSE	FALSE
chr11	64727294	A	G	ENST00000394432	ENSG00000068831	RASGRP2	FALSE	FALSE
chr11	64727294	A	T	ENST00000394432	ENSG00000068831	RASGRP2	FALSE	FALSE
chr11	64727295	C	A	ENST00000394432	ENSG00000068831	RASGRP2	FALSE	FALSE
chr11	64727295	C	G	ENST00000394432	ENSG00000068831	RASGRP2	FALSE	FALSE
chr11	64727295	C	T	ENST00000394432	ENSG00000068831	RASGRP2	FALSE	FALSE
chr11	64727306	A	T	ENST00000394432	ENSG00000068831	RASGRP2	FALSE	FALSE
chr11	64727331	C	A	ENST00000394432	ENSG00000068831	RASGRP2	FALSE	FALSE
chr11	64727340	G	A	ENST00000394432	ENSG00000068831	RASGRP2	FALSE	FALSE
chr11	64727346	C	A	ENST00000394432	ENSG00000068831	RASGRP2	FALSE	FALSE
chr11	64727349	C	A	ENST00000394432	ENSG00000068831	RASGRP2	FALSE	FALSE
chr11	64727352	C	A	ENST00000394432	ENSG00000068831	RASGRP2	FALSE	FALSE
chr11	64727361	C	A	ENST00000394432	ENSG00000068831	RASGRP2	FALSE	FALSE
chr11	64727361	C	G	ENST00000394432	ENSG00000068831	RASGRP2	FALSE	FALSE
chr11	64727361	C	T	ENST00000394432	ENSG00000068831	RASGRP2	FALSE	FALSE
chr11	64727362	T	A	ENST00000394432	ENSG00000068831	RASGRP2	FALSE	FALSE
chr11	64727362	T	C	ENST00000394432	ENSG00000068831	RASGRP2	FALSE	FALSE
chr11	64727362	T	G	ENST00000394432	ENSG00000068831	RASGRP2	FALSE	FALSE
chr11	64728861	A	C	ENST00000394432	ENSG00000068831	RASGRP2	TRUE	FALSE
chr11	64728861	A	G	ENST00000394432	ENSG00000068831	RASGRP2	TRUE	FALSE
chr11	64728861	A	T	ENST00000394432	ENSG00000068831	RASGRP2	TRUE	FALSE
chr11	64728862	C	A	ENST00000394432	ENSG00000068831	RASGRP2	TRUE	FALSE
chr11	64728862	C	G	ENST00000394432	ENSG00000068831	RASGRP2	TRUE	FALSE
chr11	64728862	C	T	ENST00000394432	ENSG00000068831	RASGRP2	TRUE	FALSE
chr11	64728863	C	A	ENST00000394432	ENSG00000068831	RASGRP2	FALSE	FALSE
chr11	64728881	G	A	ENST00000394432	ENSG00000068831	RASGRP2	FALSE	FALSE
chr11	64728940	G	C	ENST00000394432	ENSG00000068831	RASGRP2	TRUE	TRUE
chr11	64728940	G	T	ENST00000394432	ENSG00000068831	RASGRP2	TRUE	TRUE
chr11	64728946	G	C	ENST00000394432	ENSG00000068831	RASGRP2	TRUE	TRUE
chr11	64728946	G	T	ENST00000394432	ENSG00000068831	RASGRP2	TRUE	TRUE
chr11	64728962	C	A	ENST00000394432	ENSG00000068831	RASGRP2	TRUE	TRUE
chr11	64728977	G	A	ENST00000394432	ENSG00000068831	RASGRP2	TRUE	TRUE
chr11	64728990	A	T	ENST00000394432	ENSG00000068831	RASGRP2	TRUE	TRUE
chr11	64728995	C	A	ENST00000394432	ENSG00000068831	RASGRP2	TRUE	TRUE
chr11	64729000	G	C	ENST00000394432	ENSG00000068831	RASGRP2	TRUE	TRUE
chr11	64729000	G	T	ENST00000394432	ENSG00000068831	RASGRP2	TRUE	TRUE
chr11	64729013	T	A	ENST00000394432	ENSG00000068831	RASGRP2	TRUE	TRUE
chr11	64729014	G	T	ENST00000394432	ENSG00000068831	RASGRP2	TRUE	TRUE
chr11	64729019	G	A	ENST00000394432	ENSG00000068831	RASGRP2	TRUE	TRUE
chr11	64729022	T	A	ENST00000394432	ENSG00000068831	RASGRP2	TRUE	TRUE
chr11	64729026	G	T	ENST00000394432	ENSG00000068831	RASGRP2	TRUE	TRUE
chr11	64729037	C	A	ENST00000394432	ENSG00000068831	RASGRP2	TRUE	TRUE
chr11	64729038	A	T	ENST00000394432	ENSG00000068831	RASGRP2	TRUE	TRUE
chr11	64729043	C	A	ENST00000394432	ENSG00000068831	RASGRP2	TRUE	FALSE
chr11	64729043	C	G	ENST00000394432	ENSG00000068831	RASGRP2	TRUE	FALSE
chr11	64729043	C	T	ENST00000394432	ENSG00000068831	RASGRP2	TRUE	FALSE
chr11	64729044	T	A	ENST00000394432	ENSG00000068831	RASGRP2	TRUE	FALSE
chr11	64729044	T	C	ENST00000394432	ENSG00000068831	RASGRP2	TRUE	FALSE
chr11	64729044	T	G	ENST00000394432	ENSG00000068831	RASGRP2	TRUE	FALSE
chr11	64729760	A	C	ENST00000394432	ENSG00000068831	RASGRP2	TRUE	FALSE
chr11	64729760	A	G	ENST00000394432	ENSG00000068831	RASGRP2	TRUE	FALSE
chr11	64729760	A	T	ENST00000394432	ENSG00000068831	RASGRP2	TRUE	FALSE
chr11	64729761	C	A	ENST00000394432	ENSG00000068831	RASGRP2	TRUE	FALSE
chr11	64729761	C	G	ENST00000394432	ENSG00000068831	RASGRP2	TRUE	FALSE
chr11	64729761	C	T	ENST00000394432	ENSG00000068831	RASGRP2	TRUE	FALSE
chr11	64729765	G	A	ENST00000394432	ENSG00000068831	RASGRP2	TRUE	TRUE
chr11	64729766	G	T	ENST00000394432	ENSG00000068831	RASGRP2	TRUE	TRUE
chr11	64729771	T	A	ENST00000394432	ENSG00000068831	RASGRP2	TRUE	TRUE
chr11	64729780	G	A	ENST00000394432	ENSG00000068831	RASGRP2	TRUE	TRUE
chr11	64729783	T	A	ENST00000394432	ENSG00000068831	RASGRP2	TRUE	TRUE
chr11	64729784	G	C	ENST00000394432	ENSG00000068831	RASGRP2	TRUE	TRUE
chr11	64729784	G	T	ENST00000394432	ENSG00000068831	RASGRP2	TRUE	TRUE
chr11	64729799	C	A	ENST00000394432	ENSG00000068831	RASGRP2	FALSE	FALSE
chr11	64729799	C	G	ENST00000394432	ENSG00000068831	RASGRP2	FALSE	FALSE
chr11	64729799	C	T	ENST00000394432	ENSG00000068831	RASGRP2	FALSE	FALSE
chr11	64729800	T	A	ENST00000394432	ENSG00000068831	RASGRP2	FALSE	FALSE
chr11	64729800	T	C	ENST00000394432	ENSG00000068831	RASGRP2	FALSE	FALSE
chr11	64729800	T	G	ENST00000394432	ENSG00000068831	RASGRP2	FALSE	FALSE
chr11	64730051	A	C	ENST00000394432	ENSG00000068831	RASGRP2	TRUE	FALSE
chr11	64730051	A	G	ENST00000394432	ENSG00000068831	RASGRP2	TRUE	FALSE
chr11	64730051	A	T	ENST00000394432	ENSG00000068831	RASGRP2	TRUE	FALSE
chr11	64730052	C	A	ENST00000394432	ENSG00000068831	RASGRP2	TRUE	FALSE
chr11	64730052	C	G	ENST00000394432	ENSG00000068831	RASGRP2	TRUE	FALSE
chr11	64730052	C	T	ENST00000394432	ENSG00000068831	RASGRP2	TRUE	FALSE
chr11	64730061	T	A	ENST00000394432	ENSG00000068831	RASGRP2	TRUE	TRUE
chr11	64730062	G	T	ENST00000394432	ENSG00000068831	RASGRP2	TRUE	TRUE
chr11	64730071	G	T	ENST00000394432	ENSG00000068831	RASGRP2	TRUE	TRUE
chr11	64730087	A	T	ENST00000394432	ENSG00000068831	RASGRP2	TRUE	TRUE
chr11	64730100	C	A	ENST00000394432	ENSG00000068831	RASGRP2	TRUE	TRUE
chr11	64730103	G	A	ENST00000394432	ENSG00000068831	RASGRP2	TRUE	TRUE
chr11	64730135	A	T	ENST00000394432	ENSG00000068831	RASGRP2	TRUE	TRUE
chr11	64730158	A	C	ENST00000394432	ENSG00000068831	RASGRP2	TRUE	TRUE
chr11	64730158	A	T	ENST00000394432	ENSG00000068831	RASGRP2	TRUE	TRUE
chr11	64730172	C	A	ENST00000394432	ENSG00000068831	RASGRP2	TRUE	TRUE
chr11	64730175	C	A	ENST00000394432	ENSG00000068831	RASGRP2	TRUE	TRUE
chr11	64730185	G	T	ENST00000394432	ENSG00000068831	RASGRP2	TRUE	TRUE
chr11	64730195	C	A	ENST00000394432	ENSG00000068831	RASGRP2	TRUE	FALSE
chr11	64730195	C	G	ENST00000394432	ENSG00000068831	RASGRP2	TRUE	FALSE
chr11	64730195	C	T	ENST00000394432	ENSG00000068831	RASGRP2	TRUE	FALSE
chr11	64730196	T	A	ENST00000394432	ENSG00000068831	RASGRP2	TRUE	FALSE
chr11	64730196	T	C	ENST00000394432	ENSG00000068831	RASGRP2	TRUE	FALSE
chr11	64730196	T	G	ENST00000394432	ENSG00000068831	RASGRP2	TRUE	FALSE
chr11	64735110	A	C	ENST00000394432	ENSG00000068831	RASGRP2	TRUE	FALSE
chr11	64735110	A	G	ENST00000394432	ENSG00000068831	RASGRP2	TRUE	FALSE
chr11	64735110	A	T	ENST00000394432	ENSG00000068831	RASGRP2	TRUE	FALSE
chr11	64735111	C	A	ENST00000394432	ENSG00000068831	RASGRP2	TRUE	FALSE
chr11	64735111	C	G	ENST00000394432	ENSG00000068831	RASGRP2	TRUE	FALSE
chr11	64735111	C	T	ENST00000394432	ENSG00000068831	RASGRP2	TRUE	FALSE
chr11	64735113	G	A	ENST00000394432	ENSG00000068831	RASGRP2	TRUE	TRUE
chr11	64735119	G	A	ENST00000394432	ENSG00000068831	RASGRP2	TRUE	TRUE
chr11	64735144	G	C	ENST00000394432	ENSG00000068831	RASGRP2	TRUE	TRUE
chr11	64735144	G	T	ENST00000394432	ENSG00000068831	RASGRP2	TRUE	TRUE
chr11	64735170	G	A	ENST00000394432	ENSG00000068831	RASGRP2	TRUE	TRUE
chr11	64735176	C	A	ENST00000394432	ENSG00000068831	RASGRP2	TRUE	TRUE
chr11	64735179	C	A	ENST00000394432	ENSG00000068831	RASGRP2	TRUE	TRUE
chr11	64735182	G	A	ENST00000394432	ENSG00000068831	RASGRP2	TRUE	TRUE
chr11	64735184	G	C	ENST00000394432	ENSG00000068831	RASGRP2	TRUE	TRUE
chr11	64735184	G	T	ENST00000394432	ENSG00000068831	RASGRP2	TRUE	TRUE
chr11	64735228	C	A	ENST00000394432	ENSG00000068831	RASGRP2	TRUE	FALSE
chr11	64735228	C	G	ENST00000394432	ENSG00000068831	RASGRP2	TRUE	FALSE
chr11	64735228	C	T	ENST00000394432	ENSG00000068831	RASGRP2	TRUE	FALSE
chr11	64735229	T	A	ENST00000394432	ENSG00000068831	RASGRP2	TRUE	FALSE
chr11	64735229	T	C	ENST00000394432	ENSG00000068831	RASGRP2	TRUE	FALSE
chr11	64735229	T	G	ENST00000394432	ENSG00000068831	RASGRP2	TRUE	FALSE
chr11	64735540	A	C	ENST00000394432	ENSG00000068831	RASGRP2	TRUE	FALSE
chr11	64735540	A	G	ENST00000394432	ENSG00000068831	RASGRP2	TRUE	FALSE
chr11	64735540	A	T	ENST00000394432	ENSG00000068831	RASGRP2	TRUE	FALSE
chr11	64735541	C	A	ENST00000394432	ENSG00000068831	RASGRP2	TRUE	FALSE
chr11	64735541	C	G	ENST00000394432	ENSG00000068831	RASGRP2	TRUE	FALSE
chr11	64735541	C	T	ENST00000394432	ENSG00000068831	RASGRP2	TRUE	FALSE
chr11	64735544	C	A	ENST00000394432	ENSG00000068831	RASGRP2	TRUE	TRUE
chr11	64735553	T	A	ENST00000394432	ENSG00000068831	RASGRP2	TRUE	TRUE
chr11	64735556	C	A	ENST00000394432	ENSG00000068831	RASGRP2	TRUE	TRUE
chr11	64735565	C	A	ENST00000394432	ENSG00000068831	RASGRP2	TRUE	TRUE
chr11	64735580	G	A	ENST00000394432	ENSG00000068831	RASGRP2	TRUE	TRUE
chr11	64735589	T	A	ENST00000394432	ENSG00000068831	RASGRP2	TRUE	TRUE
chr11	64735595	T	A	ENST00000394432	ENSG00000068831	RASGRP2	TRUE	TRUE
chr11	64735603	G	T	ENST00000394432	ENSG00000068831	RASGRP2	TRUE	TRUE
chr11	64735608	C	T	ENST00000394432	ENSG00000068831	RASGRP2	TRUE	TRUE
chr11	64735609	C	T	ENST00000394432	ENSG00000068831	RASGRP2	TRUE	TRUE
chr11	64735613	C	A	ENST00000394432	ENSG00000068831	RASGRP2	TRUE	TRUE
chr11	64735616	C	A	ENST00000394432	ENSG00000068831	RASGRP2	TRUE	TRUE
chr11	64735644	G	T	ENST00000394432	ENSG00000068831	RASGRP2	TRUE	TRUE
chr11	64735665	C	A	ENST00000394432	ENSG00000068831	RASGRP2	TRUE	FALSE
chr11	64735665	C	G	ENST00000394432	ENSG00000068831	RASGRP2	TRUE	FALSE
chr11	64735665	C	T	ENST00000394432	ENSG00000068831	RASGRP2	TRUE	FALSE
chr11	64735666	T	A	ENST00000394432	ENSG00000068831	RASGRP2	TRUE	FALSE
chr11	64735666	T	C	ENST00000394432	ENSG00000068831	RASGRP2	TRUE	FALSE
chr11	64735666	T	G	ENST00000394432	ENSG00000068831	RASGRP2	TRUE	FALSE
chr11	64735901	A	C	ENST00000394432	ENSG00000068831	RASGRP2	TRUE	FALSE
chr11	64735901	A	G	ENST00000394432	ENSG00000068831	RASGRP2	TRUE	FALSE
chr11	64735901	A	T	ENST00000394432	ENSG00000068831	RASGRP2	TRUE	FALSE
chr11	64735902	C	A	ENST00000394432	ENSG00000068831	RASGRP2	TRUE	FALSE
chr11	64735902	C	G	ENST00000394432	ENSG00000068831	RASGRP2	TRUE	FALSE
chr11	64735902	C	T	ENST00000394432	ENSG00000068831	RASGRP2	TRUE	FALSE
chr11	64735904	G	T	ENST00000394432	ENSG00000068831	RASGRP2	TRUE	TRUE
chr11	64735911	T	A	ENST00000394432	ENSG00000068831	RASGRP2	TRUE	TRUE
chr11	64735923	C	A	ENST00000394432	ENSG00000068831	RASGRP2	TRUE	TRUE
chr11	64735929	G	A	ENST00000394432	ENSG00000068831	RASGRP2	TRUE	TRUE
chr11	64735941	G	A	ENST00000394432	ENSG00000068831	RASGRP2	TRUE	TRUE
chr11	64735942	G	C	ENST00000394432	ENSG00000068831	RASGRP2	TRUE	TRUE
chr11	64735942	G	T	ENST00000394432	ENSG00000068831	RASGRP2	TRUE	TRUE
chr11	64735950	C	A	ENST00000394432	ENSG00000068831	RASGRP2	TRUE	TRUE
chr11	64735956	C	A	ENST00000394432	ENSG00000068831	RASGRP2	TRUE	TRUE
chr11	64735962	G	A	ENST00000394432	ENSG00000068831	RASGRP2	TRUE	TRUE
chr11	64735963	A	C	ENST00000394432	ENSG00000068831	RASGRP2	TRUE	TRUE
chr11	64735963	A	T	ENST00000394432	ENSG00000068831	RASGRP2	TRUE	TRUE
chr11	64735968	G	A	ENST00000394432	ENSG00000068831	RASGRP2	TRUE	TRUE
chr11	64735981	C	A	ENST00000394432	ENSG00000068831	RASGRP2	TRUE	FALSE
chr11	64735981	C	G	ENST00000394432	ENSG00000068831	RASGRP2	TRUE	FALSE
chr11	64735981	C	T	ENST00000394432	ENSG00000068831	RASGRP2	TRUE	FALSE
chr11	64735982	T	A	ENST00000394432	ENSG00000068831	RASGRP2	TRUE	FALSE
chr11	64735982	T	C	ENST00000394432	ENSG00000068831	RASGRP2	TRUE	FALSE
chr11	64735982	T	G	ENST00000394432	ENSG00000068831	RASGRP2	TRUE	FALSE
chr11	64736751	A	C	ENST00000394432	ENSG00000068831	RASGRP2	TRUE	FALSE
chr11	64736751	A	G	ENST00000394432	ENSG00000068831	RASGRP2	TRUE	FALSE
chr11	64736751	A	T	ENST00000394432	ENSG00000068831	RASGRP2	TRUE	FALSE
chr11	64736752	C	A	ENST00000394432	ENSG00000068831	RASGRP2	TRUE	FALSE
chr11	64736752	C	G	ENST00000394432	ENSG00000068831	RASGRP2	TRUE	FALSE
chr11	64736752	C	T	ENST00000394432	ENSG00000068831	RASGRP2	TRUE	FALSE
chr11	64736785	G	A	ENST00000394432	ENSG00000068831	RASGRP2	TRUE	TRUE
chr11	64736821	C	A	ENST00000394432	ENSG00000068831	RASGRP2	TRUE	TRUE
chr11	64736824	C	A	ENST00000394432	ENSG00000068831	RASGRP2	TRUE	TRUE
chr11	64736842	G	A	ENST00000394432	ENSG00000068831	RASGRP2	TRUE	TRUE
chr11	64736845	T	A	ENST00000394432	ENSG00000068831	RASGRP2	TRUE	TRUE
chr11	64736851	T	A	ENST00000394432	ENSG00000068831	RASGRP2	TRUE	TRUE
chr11	64736885	C	T	ENST00000394432	ENSG00000068831	RASGRP2	TRUE	TRUE
chr11	64736886	C	T	ENST00000394432	ENSG00000068831	RASGRP2	TRUE	TRUE
chr11	64736905	G	A	ENST00000394432	ENSG00000068831	RASGRP2	TRUE	TRUE
chr11	64736923	T	A	ENST00000394432	ENSG00000068831	RASGRP2	TRUE	TRUE
chr11	64736960	A	T	ENST00000394432	ENSG00000068831	RASGRP2	TRUE	TRUE
chr11	64736981	G	C	ENST00000394432	ENSG00000068831	RASGRP2	TRUE	TRUE
chr11	64736981	G	T	ENST00000394432	ENSG00000068831	RASGRP2	TRUE	TRUE
chr11	64736990	A	C	ENST00000394432	ENSG00000068831	RASGRP2	TRUE	TRUE
chr11	64736990	A	T	ENST00000394432	ENSG00000068831	RASGRP2	TRUE	TRUE
chr11	64737016	C	A	ENST00000394432	ENSG00000068831	RASGRP2	TRUE	TRUE
chr11	64737028	C	A	ENST00000394432	ENSG00000068831	RASGRP2	TRUE	TRUE
chr11	64737029	C	T	ENST00000394432	ENSG00000068831	RASGRP2	TRUE	TRUE
chr11	64737030	C	T	ENST00000394432	ENSG00000068831	RASGRP2	TRUE	TRUE
chr11	64737035	C	A	ENST00000394432	ENSG00000068831	RASGRP2	TRUE	FALSE
chr11	64737035	C	G	ENST00000394432	ENSG00000068831	RASGRP2	TRUE	FALSE
chr11	64737035	C	T	ENST00000394432	ENSG00000068831	RASGRP2	TRUE	FALSE
chr11	64737036	T	A	ENST00000394432	ENSG00000068831	RASGRP2	TRUE	FALSE
chr11	64737036	T	C	ENST00000394432	ENSG00000068831	RASGRP2	TRUE	FALSE
chr11	64737036	T	G	ENST00000394432	ENSG00000068831	RASGRP2	TRUE	FALSE
chr11	64739358	A	C	ENST00000394432	ENSG00000068831	RASGRP2	TRUE	TRUE
chr11	64739358	A	G	ENST00000394432	ENSG00000068831	RASGRP2	TRUE	FALSE
chr11	64739358	A	T	ENST00000394432	ENSG00000068831	RASGRP2	TRUE	TRUE
chr11	64739359	C	A	ENST00000394432	ENSG00000068831	RASGRP2	TRUE	TRUE
chr11	64739359	C	G	ENST00000394432	ENSG00000068831	RASGRP2	TRUE	TRUE
chr11	64739359	C	T	ENST00000394432	ENSG00000068831	RASGRP2	TRUE	TRUE
chr11	64739362	T	A	ENST00000394432	ENSG00000068831	RASGRP2	TRUE	TRUE
chr11	64739371	C	A	ENST00000394432	ENSG00000068831	RASGRP2	TRUE	TRUE
chr11	64739395	C	A	ENST00000394432	ENSG00000068831	RASGRP2	TRUE	TRUE
chr11	64739398	T	A	ENST00000394432	ENSG00000068831	RASGRP2	TRUE	TRUE
chr11	64739461	G	A	ENST00000394432	ENSG00000068831	RASGRP2	TRUE	TRUE
chr11	64739467	G	A	ENST00000394432	ENSG00000068831	RASGRP2	TRUE	TRUE
chr11	64739476	T	A	ENST00000394432	ENSG00000068831	RASGRP2	TRUE	TRUE
chr11	64739477	C	A	ENST00000394432	ENSG00000068831	RASGRP2	TRUE	FALSE
chr11	64739477	C	G	ENST00000394432	ENSG00000068831	RASGRP2	TRUE	FALSE
chr11	64739477	C	T	ENST00000394432	ENSG00000068831	RASGRP2	TRUE	TRUE
chr11	64739478	T	A	ENST00000394432	ENSG00000068831	RASGRP2	TRUE	FALSE
chr11	64739478	T	C	ENST00000394432	ENSG00000068831	RASGRP2	TRUE	FALSE
chr11	64739478	T	G	ENST00000394432	ENSG00000068831	RASGRP2	TRUE	FALSE
chr11	64739634	A	C	ENST00000394432	ENSG00000068831	RASGRP2	TRUE	FALSE
chr11	64739634	A	G	ENST00000394432	ENSG00000068831	RASGRP2	TRUE	FALSE
chr11	64739634	A	T	ENST00000394432	ENSG00000068831	RASGRP2	TRUE	FALSE
chr11	64739635	C	A	ENST00000394432	ENSG00000068831	RASGRP2	TRUE	FALSE
chr11	64739635	C	G	ENST00000394432	ENSG00000068831	RASGRP2	TRUE	FALSE
chr11	64739635	C	T	ENST00000394432	ENSG00000068831	RASGRP2	TRUE	FALSE
chr11	64739638	C	A	ENST00000394432	ENSG00000068831	RASGRP2	TRUE	TRUE
chr11	64739677	G	A	ENST00000394432	ENSG00000068831	RASGRP2	TRUE	TRUE
chr11	64739692	T	A	ENST00000394432	ENSG00000068831	RASGRP2	TRUE	TRUE
chr11	64739710	G	A	ENST00000394432	ENSG00000068831	RASGRP2	TRUE	TRUE
chr11	64739714	C	T	ENST00000394432	ENSG00000068831	RASGRP2	TRUE	TRUE
chr11	64739715	C	T	ENST00000394432	ENSG00000068831	RASGRP2	TRUE	TRUE
chr11	64739719	G	A	ENST00000394432	ENSG00000068831	RASGRP2	TRUE	TRUE
chr11	64739721	G	C	ENST00000394432	ENSG00000068831	RASGRP2	TRUE	TRUE
chr11	64739721	G	T	ENST00000394432	ENSG00000068831	RASGRP2	TRUE	TRUE
chr11	64739752	C	A	ENST00000394432	ENSG00000068831	RASGRP2	TRUE	TRUE
chr11	64739774	G	T	ENST00000394432	ENSG00000068831	RASGRP2	TRUE	TRUE
chr11	64739798	A	C	ENST00000394432	ENSG00000068831	RASGRP2	TRUE	TRUE
chr11	64739798	A	T	ENST00000394432	ENSG00000068831	RASGRP2	TRUE	TRUE
chr11	64739806	G	A	ENST00000394432	ENSG00000068831	RASGRP2	TRUE	TRUE
chr11	64739810	C	A	ENST00000394432	ENSG00000068831	RASGRP2	TRUE	FALSE
chr11	64739810	C	G	ENST00000394432	ENSG00000068831	RASGRP2	TRUE	FALSE
chr11	64739810	C	T	ENST00000394432	ENSG00000068831	RASGRP2	TRUE	FALSE
chr11	64739811	T	A	ENST00000394432	ENSG00000068831	RASGRP2	TRUE	FALSE
chr11	64739811	T	C	ENST00000394432	ENSG00000068831	RASGRP2	TRUE	FALSE
chr11	64739811	T	G	ENST00000394432	ENSG00000068831	RASGRP2	TRUE	FALSE
chr11	64740011	A	C	ENST00000394432	ENSG00000068831	RASGRP2	TRUE	FALSE
chr11	64740011	A	G	ENST00000394432	ENSG00000068831	RASGRP2	TRUE	FALSE
chr11	64740011	A	T	ENST00000394432	ENSG00000068831	RASGRP2	TRUE	FALSE
chr11	64740012	C	A	ENST00000394432	ENSG00000068831	RASGRP2	TRUE	FALSE
chr11	64740012	C	G	ENST00000394432	ENSG00000068831	RASGRP2	TRUE	FALSE
chr11	64740012	C	T	ENST00000394432	ENSG00000068831	RASGRP2	TRUE	FALSE
chr11	64740021	T	A	ENST00000394432	ENSG00000068831	RASGRP2	TRUE	TRUE
chr11	64740022	G	T	ENST00000394432	ENSG00000068831	RASGRP2	TRUE	TRUE
chr11	64740034	A	C	ENST00000394432	ENSG00000068831	RASGRP2	TRUE	TRUE
chr11	64740034	A	T	ENST00000394432	ENSG00000068831	RASGRP2	TRUE	TRUE
chr11	64740039	C	A	ENST00000394432	ENSG00000068831	RASGRP2	TRUE	TRUE
chr11	64740041	A	T	ENST00000394432	ENSG00000068831	RASGRP2	TRUE	TRUE
chr11	64740043	G	C	ENST00000394432	ENSG00000068831	RASGRP2	TRUE	TRUE
chr11	64740043	G	T	ENST00000394432	ENSG00000068831	RASGRP2	TRUE	TRUE
chr11	64740057	C	A	ENST00000394432	ENSG00000068831	RASGRP2	TRUE	TRUE
chr11	64740066	C	A	ENST00000394432	ENSG00000068831	RASGRP2	TRUE	TRUE
chr11	64740075	C	A	ENST00000394432	ENSG00000068831	RASGRP2	TRUE	TRUE
chr11	64740089	A	T	ENST00000394432	ENSG00000068831	RASGRP2	TRUE	TRUE
chr11	64740102	T	A	ENST00000394432	ENSG00000068831	RASGRP2	TRUE	TRUE
chr11	64740108	T	A	ENST00000394432	ENSG00000068831	RASGRP2	TRUE	TRUE
chr11	64740111	T	A	ENST00000394432	ENSG00000068831	RASGRP2	TRUE	TRUE
chr11	64740114	G	A	ENST00000394432	ENSG00000068831	RASGRP2	TRUE	TRUE
chr11	64740117	C	A	ENST00000394432	ENSG00000068831	RASGRP2	TRUE	TRUE
chr11	64740132	G	A	ENST00000394432	ENSG00000068831	RASGRP2	TRUE	TRUE
chr11	64740141	G	A	ENST00000394432	ENSG00000068831	RASGRP2	TRUE	TRUE
chr11	64740147	T	A	ENST00000394432	ENSG00000068831	RASGRP2	TRUE	TRUE
chr11	64740148	C	T	ENST00000394432	ENSG00000068831	RASGRP2	TRUE	TRUE
chr11	64740149	C	T	ENST00000394432	ENSG00000068831	RASGRP2	TRUE	TRUE
chr11	64740153	T	A	ENST00000394432	ENSG00000068831	RASGRP2	TRUE	TRUE
chr11	64740154	G	C	ENST00000394432	ENSG00000068831	RASGRP2	TRUE	TRUE
chr11	64740154	G	T	ENST00000394432	ENSG00000068831	RASGRP2	TRUE	TRUE
chr11	64740164	C	A	ENST00000394432	ENSG00000068831	RASGRP2	TRUE	FALSE
chr11	64740164	C	G	ENST00000394432	ENSG00000068831	RASGRP2	TRUE	FALSE
chr11	64740164	C	T	ENST00000394432	ENSG00000068831	RASGRP2	TRUE	FALSE
chr11	64740165	T	A	ENST00000394432	ENSG00000068831	RASGRP2	TRUE	FALSE
chr11	64740165	T	C	ENST00000394432	ENSG00000068831	RASGRP2	TRUE	FALSE
chr11	64740165	T	G	ENST00000394432	ENSG00000068831	RASGRP2	TRUE	FALSE
chr11	64740946	A	C	ENST00000394432	ENSG00000068831	RASGRP2	TRUE	FALSE
chr11	64740946	A	G	ENST00000394432	ENSG00000068831	RASGRP2	TRUE	FALSE
chr11	64740946	A	T	ENST00000394432	ENSG00000068831	RASGRP2	TRUE	FALSE
chr11	64740947	C	A	ENST00000394432	ENSG00000068831	RASGRP2	TRUE	FALSE
chr11	64740947	C	G	ENST00000394432	ENSG00000068831	RASGRP2	TRUE	FALSE
chr11	64740947	C	T	ENST00000394432	ENSG00000068831	RASGRP2	TRUE	FALSE
chr11	64740982	G	A	ENST00000394432	ENSG00000068831	RASGRP2	TRUE	TRUE
chr11	64740991	C	A	ENST00000394432	ENSG00000068831	RASGRP2	TRUE	TRUE
chr11	64740994	G	A	ENST00000394432	ENSG00000068831	RASGRP2	TRUE	TRUE
chr11	64741009	T	A	ENST00000394432	ENSG00000068831	RASGRP2	TRUE	TRUE
chr11	64741015	C	A	ENST00000394432	ENSG00000068831	RASGRP2	TRUE	TRUE
chr11	64741018	T	A	ENST00000394432	ENSG00000068831	RASGRP2	TRUE	TRUE
chr11	64741024	G	A	ENST00000394432	ENSG00000068831	RASGRP2	TRUE	TRUE
chr11	64741027	C	A	ENST00000394432	ENSG00000068831	RASGRP2	TRUE	TRUE
chr11	64741032	A	T	ENST00000394432	ENSG00000068831	RASGRP2	TRUE	TRUE
chr11	64741036	C	A	ENST00000394432	ENSG00000068831	RASGRP2	TRUE	TRUE
chr11	64741044	A	T	ENST00000394432	ENSG00000068831	RASGRP2	TRUE	TRUE
chr11	64741054	C	A	ENST00000394432	ENSG00000068831	RASGRP2	TRUE	TRUE
chr11	64741073	C	T	ENST00000394432	ENSG00000068831	RASGRP2	TRUE	TRUE
chr11	64741074	C	T	ENST00000394432	ENSG00000068831	RASGRP2	TRUE	TRUE
chr11	64741076	G	C	ENST00000394432	ENSG00000068831	RASGRP2	TRUE	TRUE
chr11	64741076	G	T	ENST00000394432	ENSG00000068831	RASGRP2	TRUE	TRUE
chr11	64741080	C	A	ENST00000394432	ENSG00000068831	RASGRP2	TRUE	TRUE
chr11	64741080	C	G	ENST00000394432	ENSG00000068831	RASGRP2	TRUE	TRUE
chr11	64741080	C	T	ENST00000394432	ENSG00000068831	RASGRP2	TRUE	TRUE
chr11	64741081	T	A	ENST00000394432	ENSG00000068831	RASGRP2	TRUE	TRUE
chr11	64741081	T	C	ENST00000394432	ENSG00000068831	RASGRP2	TRUE	TRUE
chr11	64741081	T	G	ENST00000394432	ENSG00000068831	RASGRP2	TRUE	TRUE
chr11	64741437	A	C	ENST00000394432	ENSG00000068831	RASGRP2	TRUE	FALSE
chr11	64741437	A	G	ENST00000394432	ENSG00000068831	RASGRP2	FALSE	FALSE
chr11	64741437	A	T	ENST00000394432	ENSG00000068831	RASGRP2	TRUE	FALSE
chr11	64741438	C	A	ENST00000394432	ENSG00000068831	RASGRP2	TRUE	FALSE
chr11	64741438	C	G	ENST00000394432	ENSG00000068831	RASGRP2	TRUE	FALSE
chr11	64741438	C	T	ENST00000394432	ENSG00000068831	RASGRP2	TRUE	FALSE
chr11	64741450	G	T	ENST00000394432	ENSG00000068831	RASGRP2	TRUE	TRUE
chr11	64741458	T	A	ENST00000394432	ENSG00000068831	RASGRP2	TRUE	TRUE
chr11	64741464	G	A	ENST00000394432	ENSG00000068831	RASGRP2	TRUE	TRUE
chr11	64741485	T	A	ENST00000394432	ENSG00000068831	RASGRP2	TRUE	TRUE
chr11	64741494	G	A	ENST00000394432	ENSG00000068831	RASGRP2	TRUE	TRUE
chr11	64741497	G	A	ENST00000394432	ENSG00000068831	RASGRP2	TRUE	TRUE
chr11	64741498	G	C	ENST00000394432	ENSG00000068831	RASGRP2	TRUE	TRUE
chr11	64741498	G	T	ENST00000394432	ENSG00000068831	RASGRP2	TRUE	TRUE
chr11	64741502	G	A	ENST00000394432	ENSG00000068831	RASGRP2	FALSE	FALSE
chr11	64741502	G	C	ENST00000394432	ENSG00000068831	RASGRP2	FALSE	FALSE
chr11	64741502	G	T	ENST00000394432	ENSG00000068831	RASGRP2	FALSE	FALSE
chr11	64741503	T	A	ENST00000394432	ENSG00000068831	RASGRP2	FALSE	FALSE
chr11	64741503	T	C	ENST00000394432	ENSG00000068831	RASGRP2	FALSE	FALSE
chr11	64741503	T	G	ENST00000394432	ENSG00000068831	RASGRP2	FALSE	FALSE
chr11	64742008	A	C	ENST00000394432	ENSG00000068831	RASGRP2	FALSE	FALSE
chr11	64742008	A	G	ENST00000394432	ENSG00000068831	RASGRP2	FALSE	FALSE
chr11	64742008	A	T	ENST00000394432	ENSG00000068831	RASGRP2	FALSE	FALSE
chr11	64742009	T	A	ENST00000394432	ENSG00000068831	RASGRP2	FALSE	FALSE
chr11	64742009	T	C	ENST00000394432	ENSG00000068831	RASGRP2	FALSE	FALSE
chr11	64742009	T	G	ENST00000394432	ENSG00000068831	RASGRP2	FALSE	FALSE
chr11	64742023	T	A	ENST00000394432	ENSG00000068831	RASGRP2	TRUE	TRUE
chr11	64742035	G	A	ENST00000394432	ENSG00000068831	RASGRP2	TRUE	TRUE
chr11	64742048	G	C	ENST00000394432	ENSG00000068831	RASGRP2	TRUE	TRUE
chr11	64742048	G	T	ENST00000394432	ENSG00000068831	RASGRP2	TRUE	TRUE
chr11	64742051	C	T	ENST00000394432	ENSG00000068831	RASGRP2	TRUE	TRUE
chr11	64742052	C	T	ENST00000394432	ENSG00000068831	RASGRP2	TRUE	TRUE
chr11	64742086	G	A	ENST00000394432	ENSG00000068831	RASGRP2	TRUE	TRUE
chr11	64742101	T	A	ENST00000394432	ENSG00000068831	RASGRP2	TRUE	TRUE
chr11	64742113	C	A	ENST00000394432	ENSG00000068831	RASGRP2	FALSE	FALSE
chr11	64742113	C	G	ENST00000394432	ENSG00000068831	RASGRP2	FALSE	FALSE
chr11	64742113	C	T	ENST00000394432	ENSG00000068831	RASGRP2	FALSE	FALSE
chr11	64742114	T	A	ENST00000394432	ENSG00000068831	RASGRP2	FALSE	FALSE
chr11	64742114	T	C	ENST00000394432	ENSG00000068831	RASGRP2	FALSE	FALSE
chr11	64742114	T	G	ENST00000394432	ENSG00000068831	RASGRP2	FALSE	FALSE
chr11	64742792	A	C	ENST00000394432	ENSG00000068831	RASGRP2	TRUE	FALSE
chr11	64742792	A	G	ENST00000394432	ENSG00000068831	RASGRP2	TRUE	FALSE
chr11	64742792	A	T	ENST00000394432	ENSG00000068831	RASGRP2	TRUE	FALSE
chr11	64742793	C	A	ENST00000394432	ENSG00000068831	RASGRP2	TRUE	FALSE
chr11	64742793	C	G	ENST00000394432	ENSG00000068831	RASGRP2	TRUE	FALSE
chr11	64742793	C	T	ENST00000394432	ENSG00000068831	RASGRP2	TRUE	FALSE
chr11	64742803	C	A	ENST00000394432	ENSG00000068831	RASGRP2	TRUE	FALSE
chr11	64742807	G	T	ENST00000394432	ENSG00000068831	RASGRP2	TRUE	FALSE
chr11	64742824	C	A	ENST00000394432	ENSG00000068831	RASGRP2	FALSE	FALSE
chr11	64742827	C	A	ENST00000394432	ENSG00000068831	RASGRP2	FALSE	FALSE
chr11	64742834	G	T	ENST00000394432	ENSG00000068831	RASGRP2	FALSE	FALSE
chr11	64742842	T	A	ENST00000394432	ENSG00000068831	RASGRP2	FALSE	FALSE
chr11	64742938	C	A	ENST00000394432	ENSG00000068831	RASGRP2	FALSE	FALSE
chr11	64742938	C	G	ENST00000394432	ENSG00000068831	RASGRP2	FALSE	FALSE
chr11	64742938	C	T	ENST00000394432	ENSG00000068831	RASGRP2	FALSE	FALSE
chr11	64742939	T	A	ENST00000394432	ENSG00000068831	RASGRP2	FALSE	FALSE
chr11	64742939	T	C	ENST00000394432	ENSG00000068831	RASGRP2	FALSE	FALSE
chr11	64742939	T	G	ENST00000394432	ENSG00000068831	RASGRP2	FALSE	FALSE
chr11	64744001	A	C	ENST00000394432	ENSG00000068831	RASGRP2	FALSE	FALSE
chr11	64744001	A	G	ENST00000394432	ENSG00000068831	RASGRP2	FALSE	FALSE
chr11	64744001	A	T	ENST00000394432	ENSG00000068831	RASGRP2	FALSE	FALSE
chr11	64744002	C	A	ENST00000394432	ENSG00000068831	RASGRP2	FALSE	FALSE
chr11	64744002	C	G	ENST00000394432	ENSG00000068831	RASGRP2	FALSE	FALSE
chr11	64744002	C	T	ENST00000394432	ENSG00000068831	RASGRP2	FALSE	FALSE
chr11	64746670	C	A	ENST00000164139	ENSG00000068976	PYGM	FALSE	FALSE
chr11	64746691	G	A	ENST00000164139	ENSG00000068976	PYGM	FALSE	FALSE
chr11	64746703	C	A	ENST00000164139	ENSG00000068976	PYGM	FALSE	FALSE
chr11	64746710	C	T	ENST00000164139	ENSG00000068976	PYGM	FALSE	FALSE
chr11	64746711	C	T	ENST00000164139	ENSG00000068976	PYGM	FALSE	FALSE
chr11	64746718	C	A	ENST00000164139	ENSG00000068976	PYGM	FALSE	FALSE
chr11	64746725	A	C	ENST00000164139	ENSG00000068976	PYGM	FALSE	FALSE
chr11	64746725	A	T	ENST00000164139	ENSG00000068976	PYGM	FALSE	FALSE
chr11	64746730	G	A	ENST00000164139	ENSG00000068976	PYGM	FALSE	FALSE
chr11	64746757	T	A	ENST00000164139	ENSG00000068976	PYGM	FALSE	FALSE
chr11	64746794	C	T	ENST00000164139	ENSG00000068976	PYGM	FALSE	FALSE
chr11	64746795	C	T	ENST00000164139	ENSG00000068976	PYGM	FALSE	FALSE
chr11	64746799	C	A	ENST00000164139	ENSG00000068976	PYGM	FALSE	FALSE
chr11	64746802	T	A	ENST00000164139	ENSG00000068976	PYGM	FALSE	FALSE
chr11	64746809	C	A	ENST00000164139	ENSG00000068976	PYGM	TRUE	FALSE
chr11	64746809	C	G	ENST00000164139	ENSG00000068976	PYGM	TRUE	FALSE
chr11	64746809	C	T	ENST00000164139	ENSG00000068976	PYGM	TRUE	FALSE
chr11	64746810	T	A	ENST00000164139	ENSG00000068976	PYGM	TRUE	FALSE
chr11	64746810	T	C	ENST00000164139	ENSG00000068976	PYGM	TRUE	FALSE
chr11	64746810	T	G	ENST00000164139	ENSG00000068976	PYGM	TRUE	FALSE
chr11	64746919	A	C	ENST00000164139	ENSG00000068976	PYGM	TRUE	FALSE
chr11	64746919	A	G	ENST00000164139	ENSG00000068976	PYGM	FALSE	FALSE
chr11	64746919	A	T	ENST00000164139	ENSG00000068976	PYGM	TRUE	FALSE
chr11	64746920	C	A	ENST00000164139	ENSG00000068976	PYGM	TRUE	FALSE
chr11	64746920	C	G	ENST00000164139	ENSG00000068976	PYGM	TRUE	FALSE
chr11	64746920	C	T	ENST00000164139	ENSG00000068976	PYGM	TRUE	FALSE
chr11	64746923	T	A	ENST00000164139	ENSG00000068976	PYGM	FALSE	FALSE
chr11	64746924	G	C	ENST00000164139	ENSG00000068976	PYGM	FALSE	FALSE
chr11	64746924	G	T	ENST00000164139	ENSG00000068976	PYGM	FALSE	FALSE
chr11	64746928	A	T	ENST00000164139	ENSG00000068976	PYGM	FALSE	FALSE
chr11	64746941	T	A	ENST00000164139	ENSG00000068976	PYGM	FALSE	FALSE
chr11	64746944	C	A	ENST00000164139	ENSG00000068976	PYGM	FALSE	FALSE
chr11	64746947	G	A	ENST00000164139	ENSG00000068976	PYGM	FALSE	FALSE
chr11	64746948	G	T	ENST00000164139	ENSG00000068976	PYGM	FALSE	FALSE
chr11	64746953	T	A	ENST00000164139	ENSG00000068976	PYGM	FALSE	FALSE
chr11	64746957	G	C	ENST00000164139	ENSG00000068976	PYGM	FALSE	FALSE
chr11	64746957	G	T	ENST00000164139	ENSG00000068976	PYGM	FALSE	FALSE
chr11	64746965	C	A	ENST00000164139	ENSG00000068976	PYGM	FALSE	FALSE
chr11	64746966	A	C	ENST00000164139	ENSG00000068976	PYGM	FALSE	FALSE
chr11	64746966	A	T	ENST00000164139	ENSG00000068976	PYGM	FALSE	FALSE
chr11	64746983	T	A	ENST00000164139	ENSG00000068976	PYGM	TRUE	TRUE
chr11	64746988	C	A	ENST00000164139	ENSG00000068976	PYGM	TRUE	TRUE
chr11	64746988	C	G	ENST00000164139	ENSG00000068976	PYGM	TRUE	TRUE
chr11	64746988	C	T	ENST00000164139	ENSG00000068976	PYGM	TRUE	TRUE
chr11	64746989	T	A	ENST00000164139	ENSG00000068976	PYGM	TRUE	TRUE
chr11	64746989	T	C	ENST00000164139	ENSG00000068976	PYGM	TRUE	FALSE
chr11	64746989	T	G	ENST00000164139	ENSG00000068976	PYGM	TRUE	TRUE
chr11	64747222	A	C	ENST00000164139	ENSG00000068976	PYGM	TRUE	TRUE
chr11	64747222	A	G	ENST00000164139	ENSG00000068976	PYGM	TRUE	TRUE
chr11	64747222	A	T	ENST00000164139	ENSG00000068976	PYGM	TRUE	TRUE
chr11	64747223	C	A	ENST00000164139	ENSG00000068976	PYGM	TRUE	TRUE
chr11	64747223	C	G	ENST00000164139	ENSG00000068976	PYGM	TRUE	TRUE
chr11	64747223	C	T	ENST00000164139	ENSG00000068976	PYGM	TRUE	TRUE
chr11	64747258	T	A	ENST00000164139	ENSG00000068976	PYGM	TRUE	TRUE
chr11	64747273	G	A	ENST00000164139	ENSG00000068976	PYGM	TRUE	TRUE
chr11	64747276	T	A	ENST00000164139	ENSG00000068976	PYGM	TRUE	TRUE
chr11	64747303	G	A	ENST00000164139	ENSG00000068976	PYGM	TRUE	TRUE
chr11	64747306	C	A	ENST00000164139	ENSG00000068976	PYGM	TRUE	TRUE
chr11	64747315	G	A	ENST00000164139	ENSG00000068976	PYGM	TRUE	TRUE
chr11	64747324	C	A	ENST00000164139	ENSG00000068976	PYGM	TRUE	TRUE
chr11	64747337	G	C	ENST00000164139	ENSG00000068976	PYGM	TRUE	TRUE
chr11	64747337	G	T	ENST00000164139	ENSG00000068976	PYGM	TRUE	TRUE
chr11	64747340	G	C	ENST00000164139	ENSG00000068976	PYGM	TRUE	TRUE
chr11	64747340	G	T	ENST00000164139	ENSG00000068976	PYGM	TRUE	TRUE
chr11	64747345	C	A	ENST00000164139	ENSG00000068976	PYGM	TRUE	TRUE
chr11	64747348	G	A	ENST00000164139	ENSG00000068976	PYGM	TRUE	TRUE
chr11	64747355	G	C	ENST00000164139	ENSG00000068976	PYGM	TRUE	TRUE
chr11	64747355	G	T	ENST00000164139	ENSG00000068976	PYGM	TRUE	TRUE
chr11	64747359	C	A	ENST00000164139	ENSG00000068976	PYGM	TRUE	FALSE
chr11	64747359	C	G	ENST00000164139	ENSG00000068976	PYGM	TRUE	FALSE
chr11	64747359	C	T	ENST00000164139	ENSG00000068976	PYGM	TRUE	FALSE
chr11	64747360	T	A	ENST00000164139	ENSG00000068976	PYGM	TRUE	FALSE
chr11	64747360	T	C	ENST00000164139	ENSG00000068976	PYGM	TRUE	FALSE
chr11	64747360	T	G	ENST00000164139	ENSG00000068976	PYGM	TRUE	FALSE
chr11	64750374	A	C	ENST00000164139	ENSG00000068976	PYGM	FALSE	FALSE
chr11	64750374	A	G	ENST00000164139	ENSG00000068976	PYGM	FALSE	FALSE
chr11	64750374	A	T	ENST00000164139	ENSG00000068976	PYGM	FALSE	FALSE
chr11	64750375	C	A	ENST00000164139	ENSG00000068976	PYGM	FALSE	FALSE
chr11	64750375	C	G	ENST00000164139	ENSG00000068976	PYGM	FALSE	FALSE
chr11	64750375	C	T	ENST00000164139	ENSG00000068976	PYGM	FALSE	FALSE
chr11	64750380	T	A	ENST00000164139	ENSG00000068976	PYGM	TRUE	TRUE
chr11	64750383	G	A	ENST00000164139	ENSG00000068976	PYGM	TRUE	TRUE
chr11	64750392	T	A	ENST00000164139	ENSG00000068976	PYGM	TRUE	TRUE
chr11	64750404	C	A	ENST00000164139	ENSG00000068976	PYGM	TRUE	TRUE
chr11	64750434	C	A	ENST00000164139	ENSG00000068976	PYGM	TRUE	TRUE
chr11	64750437	C	A	ENST00000164139	ENSG00000068976	PYGM	TRUE	TRUE
chr11	64750440	C	A	ENST00000164139	ENSG00000068976	PYGM	TRUE	TRUE
chr11	64750446	C	A	ENST00000164139	ENSG00000068976	PYGM	TRUE	TRUE
chr11	64750449	C	A	ENST00000164139	ENSG00000068976	PYGM	TRUE	TRUE
chr11	64750458	C	A	ENST00000164139	ENSG00000068976	PYGM	TRUE	TRUE
chr11	64750512	T	A	ENST00000164139	ENSG00000068976	PYGM
chr11	64750529	G	C	ENST00000164139	ENSG00000068976	PYGM
chr11	64750529	G	T	ENST00000164139	ENSG00000068976	PYGM
chr11	64750536	C	A	ENST00000164139	ENSG00000068976	PYGM
chr11	64750557	G	A	ENST00000164139	ENSG00000068976	PYGM
chr11	64750560	C	A	ENST00000164139	ENSG00000068976	PYGM
chr11	64750584	C	A	ENST00000164139	ENSG00000068976	PYGM	TRUE	FALSE
chr11	64750584	C	G	ENST00000164139	ENSG00000068976	PYGM	TRUE	FALSE
chr11	64750584	C	T	ENST00000164139	ENSG00000068976	PYGM	TRUE	FALSE
chr11	64750585	T	A	ENST00000164139	ENSG00000068976	PYGM	TRUE	FALSE
chr11	64750585	T	C	ENST00000164139	ENSG00000068976	PYGM	TRUE	FALSE
chr11	64750585	T	G	ENST00000164139	ENSG00000068976	PYGM	TRUE	FALSE
chr11	64751323	A	C	ENST00000164139	ENSG00000068976	PYGM	TRUE	FALSE
chr11	64751323	A	G	ENST00000164139	ENSG00000068976	PYGM	TRUE	FALSE
chr11	64751323	A	T	ENST00000164139	ENSG00000068976	PYGM	TRUE	FALSE
chr11	64751324	C	A	ENST00000164139	ENSG00000068976	PYGM	TRUE	FALSE
chr11	64751324	C	G	ENST00000164139	ENSG00000068976	PYGM	TRUE	FALSE
chr11	64751324	C	T	ENST00000164139	ENSG00000068976	PYGM	TRUE	FALSE
chr11	64751328	T	A	ENST00000164139	ENSG00000068976	PYGM	TRUE	TRUE
chr11	64751331	C	A	ENST00000164139	ENSG00000068976	PYGM	TRUE	TRUE
chr11	64751339	G	C	ENST00000164139	ENSG00000068976	PYGM	TRUE	TRUE
chr11	64751339	G	T	ENST00000164139	ENSG00000068976	PYGM	TRUE	TRUE
chr11	64751346	G	A	ENST00000164139	ENSG00000068976	PYGM	TRUE	TRUE
chr11	64751347	G	C	ENST00000164139	ENSG00000068976	PYGM	TRUE	TRUE
chr11	64751347	G	T	ENST00000164139	ENSG00000068976	PYGM	TRUE	TRUE
chr11	64751355	C	A	ENST00000164139	ENSG00000068976	PYGM	TRUE	TRUE
chr11	64751430	T	A	ENST00000164139	ENSG00000068976	PYGM	TRUE	TRUE
chr11	64751442	T	A	ENST00000164139	ENSG00000068976	PYGM	TRUE	TRUE
chr11	64751452	G	C	ENST00000164139	ENSG00000068976	PYGM	TRUE	TRUE
chr11	64751452	G	T	ENST00000164139	ENSG00000068976	PYGM	TRUE	TRUE
chr11	64751467	C	A	ENST00000164139	ENSG00000068976	PYGM	TRUE	FALSE
chr11	64751467	C	G	ENST00000164139	ENSG00000068976	PYGM	TRUE	FALSE
chr11	64751467	C	T	ENST00000164139	ENSG00000068976	PYGM	TRUE	FALSE
chr11	64751468	T	A	ENST00000164139	ENSG00000068976	PYGM	TRUE	FALSE
chr11	64751468	T	C	ENST00000164139	ENSG00000068976	PYGM	TRUE	FALSE
chr11	64751468	T	G	ENST00000164139	ENSG00000068976	PYGM	TRUE	FALSE
chr11	64751595	A	C	ENST00000164139	ENSG00000068976	PYGM	TRUE	FALSE
chr11	64751595	A	G	ENST00000164139	ENSG00000068976	PYGM	TRUE	FALSE
chr11	64751595	A	T	ENST00000164139	ENSG00000068976	PYGM	TRUE	FALSE
chr11	64751596	C	A	ENST00000164139	ENSG00000068976	PYGM	TRUE	FALSE
chr11	64751596	C	G	ENST00000164139	ENSG00000068976	PYGM	TRUE	FALSE
chr11	64751596	C	T	ENST00000164139	ENSG00000068976	PYGM	TRUE	FALSE
chr11	64751599	T	A	ENST00000164139	ENSG00000068976	PYGM	TRUE	TRUE
chr11	64751605	C	A	ENST00000164139	ENSG00000068976	PYGM	TRUE	TRUE
chr11	64751635	T	A	ENST00000164139	ENSG00000068976	PYGM	TRUE	TRUE
chr11	64751644	C	A	ENST00000164139	ENSG00000068976	PYGM	TRUE	TRUE
chr11	64751650	T	A	ENST00000164139	ENSG00000068976	PYGM	TRUE	TRUE
chr11	64751656	C	A	ENST00000164139	ENSG00000068976	PYGM	TRUE	FALSE
chr11	64751656	C	G	ENST00000164139	ENSG00000068976	PYGM	TRUE	FALSE
chr11	64751656	C	T	ENST00000164139	ENSG00000068976	PYGM	TRUE	FALSE
chr11	64751657	T	A	ENST00000164139	ENSG00000068976	PYGM	TRUE	FALSE
chr11	64751657	T	C	ENST00000164139	ENSG00000068976	PYGM	TRUE	FALSE
chr11	64751657	T	G	ENST00000164139	ENSG00000068976	PYGM	TRUE	FALSE
chr11	64751922	A	C	ENST00000164139	ENSG00000068976	PYGM	TRUE	FALSE
chr11	64751922	A	G	ENST00000164139	ENSG00000068976	PYGM	TRUE	FALSE
chr11	64751922	A	T	ENST00000164139	ENSG00000068976	PYGM	TRUE	FALSE
chr11	64751923	C	A	ENST00000164139	ENSG00000068976	PYGM	TRUE	FALSE
chr11	64751923	C	G	ENST00000164139	ENSG00000068976	PYGM	TRUE	FALSE
chr11	64751923	C	T	ENST00000164139	ENSG00000068976	PYGM	TRUE	FALSE
chr11	64751928	G	C	ENST00000164139	ENSG00000068976	PYGM	TRUE	TRUE
chr11	64751928	G	T	ENST00000164139	ENSG00000068976	PYGM	TRUE	TRUE
chr11	64751949	G	T	ENST00000164139	ENSG00000068976	PYGM	TRUE	TRUE
chr11	64751963	G	A	ENST00000164139	ENSG00000068976	PYGM	TRUE	TRUE
chr11	64751966	G	A	ENST00000164139	ENSG00000068976	PYGM	TRUE	TRUE
chr11	64751969	T	A	ENST00000164139	ENSG00000068976	PYGM	TRUE	TRUE
chr11	64751970	A	C	ENST00000164139	ENSG00000068976	PYGM	TRUE	TRUE
chr11	64751970	A	T	ENST00000164139	ENSG00000068976	PYGM	TRUE	TRUE
chr11	64751975	C	A	ENST00000164139	ENSG00000068976	PYGM	TRUE	TRUE
chr11	64751987	T	A	ENST00000164139	ENSG00000068976	PYGM	TRUE	TRUE
chr11	64751993	G	A	ENST00000164139	ENSG00000068976	PYGM	TRUE	TRUE
chr11	64752007	G	C	ENST00000164139	ENSG00000068976	PYGM	TRUE	TRUE
chr11	64752007	G	T	ENST00000164139	ENSG00000068976	PYGM	TRUE	TRUE
chr11	64752029	T	A	ENST00000164139	ENSG00000068976	PYGM	TRUE	TRUE
chr11	64752030	G	C	ENST00000164139	ENSG00000068976	PYGM	TRUE	TRUE
chr11	64752030	G	T	ENST00000164139	ENSG00000068976	PYGM	TRUE	TRUE
chr11	64752035	C	A	ENST00000164139	ENSG00000068976	PYGM	TRUE	TRUE
chr11	64752041	C	A	ENST00000164139	ENSG00000068976	PYGM	TRUE	TRUE
chr11	64752045	G	C	ENST00000164139	ENSG00000068976	PYGM	TRUE	TRUE
chr11	64752045	G	T	ENST00000164139	ENSG00000068976	PYGM	TRUE	TRUE
chr11	64752059	T	A	ENST00000164139	ENSG00000068976	PYGM	TRUE	TRUE
chr11	64752061	A	T	ENST00000164139	ENSG00000068976	PYGM	TRUE	TRUE
chr11	64752065	T	A	ENST00000164139	ENSG00000068976	PYGM	TRUE	TRUE
chr11	64752071	C	A	ENST00000164139	ENSG00000068976	PYGM	TRUE	TRUE
chr11	64752072	C	A	ENST00000164139	ENSG00000068976	PYGM	TRUE	FALSE
chr11	64752072	C	G	ENST00000164139	ENSG00000068976	PYGM	TRUE	FALSE
chr11	64752072	C	T	ENST00000164139	ENSG00000068976	PYGM	TRUE	FALSE
chr11	64752073	T	A	ENST00000164139	ENSG00000068976	PYGM	TRUE	FALSE
chr11	64752073	T	C	ENST00000164139	ENSG00000068976	PYGM	TRUE	FALSE
chr11	64752073	T	G	ENST00000164139	ENSG00000068976	PYGM	TRUE	FALSE
chr11	64752401	A	C	ENST00000164139	ENSG00000068976	PYGM	TRUE	FALSE
chr11	64752401	A	G	ENST00000164139	ENSG00000068976	PYGM	TRUE	FALSE
chr11	64752401	A	T	ENST00000164139	ENSG00000068976	PYGM	TRUE	FALSE
chr11	64752402	C	A	ENST00000164139	ENSG00000068976	PYGM	TRUE	FALSE
chr11	64752402	C	G	ENST00000164139	ENSG00000068976	PYGM	TRUE	FALSE
chr11	64752402	C	T	ENST00000164139	ENSG00000068976	PYGM	TRUE	FALSE
chr11	64752405	G	A	ENST00000164139	ENSG00000068976	PYGM	TRUE	TRUE
chr11	64752408	T	A	ENST00000164139	ENSG00000068976	PYGM	TRUE	TRUE
chr11	64752414	T	A	ENST00000164139	ENSG00000068976	PYGM	TRUE	TRUE
chr11	64752438	C	A	ENST00000164139	ENSG00000068976	PYGM	TRUE	TRUE
chr11	64752462	T	A	ENST00000164139	ENSG00000068976	PYGM	TRUE	TRUE
chr11	64752471	G	A	ENST00000164139	ENSG00000068976	PYGM	TRUE	TRUE
chr11	64752495	C	A	ENST00000164139	ENSG00000068976	PYGM	TRUE	TRUE
chr11	64752505	C	A	ENST00000164139	ENSG00000068976	PYGM	TRUE	FALSE
chr11	64752505	C	G	ENST00000164139	ENSG00000068976	PYGM	TRUE	FALSE
chr11	64752505	C	T	ENST00000164139	ENSG00000068976	PYGM	TRUE	FALSE
chr11	64752506	T	A	ENST00000164139	ENSG00000068976	PYGM	TRUE	FALSE
chr11	64752506	T	C	ENST00000164139	ENSG00000068976	PYGM	TRUE	FALSE
chr11	64752506	T	G	ENST00000164139	ENSG00000068976	PYGM	TRUE	FALSE
chr11	64753071	A	C	ENST00000164139	ENSG00000068976	PYGM	TRUE	FALSE
chr11	64753071	A	G	ENST00000164139	ENSG00000068976	PYGM	TRUE	FALSE
chr11	64753071	A	T	ENST00000164139	ENSG00000068976	PYGM	TRUE	FALSE
chr11	64753072	C	A	ENST00000164139	ENSG00000068976	PYGM	TRUE	FALSE
chr11	64753072	C	G	ENST00000164139	ENSG00000068976	PYGM	TRUE	FALSE
chr11	64753072	C	T	ENST00000164139	ENSG00000068976	PYGM	TRUE	FALSE
chr11	64753075	C	A	ENST00000164139	ENSG00000068976	PYGM	TRUE	TRUE
chr11	64753087	C	A	ENST00000164139	ENSG00000068976	PYGM	TRUE	TRUE
chr11	64753103	A	T	ENST00000164139	ENSG00000068976	PYGM	TRUE	TRUE
chr11	64753115	C	T	ENST00000164139	ENSG00000068976	PYGM	TRUE	TRUE
chr11	64753116	C	T	ENST00000164139	ENSG00000068976	PYGM	TRUE	TRUE
chr11	64753144	T	A	ENST00000164139	ENSG00000068976	PYGM	TRUE	TRUE
chr11	64753150	G	A	ENST00000164139	ENSG00000068976	PYGM	TRUE	TRUE
chr11	64753156	T	A	ENST00000164139	ENSG00000068976	PYGM	TRUE	TRUE
chr11	64753165	C	A	ENST00000164139	ENSG00000068976	PYGM	TRUE	TRUE
chr11	64753171	C	A	ENST00000164139	ENSG00000068976	PYGM	TRUE	TRUE
chr11	64753172	A	C	ENST00000164139	ENSG00000068976	PYGM	TRUE	TRUE
chr11	64753172	A	T	ENST00000164139	ENSG00000068976	PYGM	TRUE	TRUE
chr11	64753183	T	A	ENST00000164139	ENSG00000068976	PYGM	TRUE	TRUE
chr11	64753188	C	A	ENST00000164139	ENSG00000068976	PYGM	TRUE	FALSE
chr11	64753188	C	G	ENST00000164139	ENSG00000068976	PYGM	TRUE	FALSE
chr11	64753188	C	T	ENST00000164139	ENSG00000068976	PYGM	TRUE	FALSE
chr11	64753189	T	A	ENST00000164139	ENSG00000068976	PYGM	TRUE	FALSE
chr11	64753189	T	C	ENST00000164139	ENSG00000068976	PYGM	TRUE	FALSE
chr11	64753189	T	G	ENST00000164139	ENSG00000068976	PYGM	TRUE	FALSE
chr11	64753517	A	C	ENST00000164139	ENSG00000068976	PYGM	TRUE	FALSE
chr11	64753517	A	G	ENST00000164139	ENSG00000068976	PYGM	TRUE	FALSE
chr11	64753517	A	T	ENST00000164139	ENSG00000068976	PYGM	TRUE	FALSE
chr11	64753518	C	A	ENST00000164139	ENSG00000068976	PYGM	TRUE	FALSE
chr11	64753518	C	G	ENST00000164139	ENSG00000068976	PYGM	TRUE	FALSE
chr11	64753518	C	T	ENST00000164139	ENSG00000068976	PYGM	TRUE	FALSE
chr11	64753526	T	A	ENST00000164139	ENSG00000068976	PYGM	TRUE	TRUE
chr11	64753529	T	A	ENST00000164139	ENSG00000068976	PYGM	TRUE	TRUE
chr11	64753538	C	A	ENST00000164139	ENSG00000068976	PYGM	TRUE	TRUE
chr11	64753573	G	T	ENST00000164139	ENSG00000068976	PYGM	TRUE	TRUE
chr11	64753584	G	T	ENST00000164139	ENSG00000068976	PYGM	TRUE	TRUE
chr11	64753610	T	A	ENST00000164139	ENSG00000068976	PYGM	TRUE	TRUE
chr11	64753622	C	A	ENST00000164139	ENSG00000068976	PYGM	TRUE	TRUE
chr11	64753625	C	A	ENST00000164139	ENSG00000068976	PYGM	TRUE	TRUE
chr11	64753633	G	T	ENST00000164139	ENSG00000068976	PYGM	TRUE	TRUE
chr11	64753683	C	A	ENST00000164139	ENSG00000068976	PYGM	TRUE	FALSE
chr11	64753683	C	G	ENST00000164139	ENSG00000068976	PYGM	TRUE	FALSE
chr11	64753683	C	T	ENST00000164139	ENSG00000068976	PYGM	TRUE	FALSE
chr11	64753684	T	A	ENST00000164139	ENSG00000068976	PYGM	TRUE	FALSE
chr11	64753684	T	C	ENST00000164139	ENSG00000068976	PYGM	TRUE	FALSE
chr11	64753684	T	G	ENST00000164139	ENSG00000068976	PYGM	TRUE	FALSE
chr11	64753877	A	C	ENST00000164139	ENSG00000068976	PYGM	TRUE	FALSE
chr11	64753877	A	G	ENST00000164139	ENSG00000068976	PYGM	TRUE	FALSE
chr11	64753877	A	T	ENST00000164139	ENSG00000068976	PYGM	TRUE	FALSE
chr11	64753878	C	A	ENST00000164139	ENSG00000068976	PYGM	TRUE	FALSE
chr11	64753878	C	G	ENST00000164139	ENSG00000068976	PYGM	TRUE	FALSE
chr11	64753878	C	T	ENST00000164139	ENSG00000068976	PYGM	TRUE	FALSE
chr11	64753893	G	A	ENST00000164139	ENSG00000068976	PYGM	TRUE	TRUE
chr11	64753902	C	A	ENST00000164139	ENSG00000068976	PYGM	TRUE	TRUE
chr11	64753903	G	C	ENST00000164139	ENSG00000068976	PYGM	TRUE	TRUE
chr11	64753903	G	T	ENST00000164139	ENSG00000068976	PYGM	TRUE	TRUE
chr11	64753914	G	A	ENST00000164139	ENSG00000068976	PYGM	TRUE	TRUE
chr11	64753938	C	A	ENST00000164139	ENSG00000068976	PYGM	TRUE	TRUE
chr11	64753940	A	T	ENST00000164139	ENSG00000068976	PYGM	TRUE	TRUE
chr11	64753954	C	T	ENST00000164139	ENSG00000068976	PYGM	TRUE	TRUE
chr11	64753955	C	T	ENST00000164139	ENSG00000068976	PYGM	TRUE	TRUE
chr11	64753962	C	A	ENST00000164139	ENSG00000068976	PYGM	TRUE	TRUE
chr11	64753971	C	A	ENST00000164139	ENSG00000068976	PYGM	TRUE	TRUE
chr11	64753993	G	C	ENST00000164139	ENSG00000068976	PYGM	TRUE	TRUE
chr11	64753993	G	T	ENST00000164139	ENSG00000068976	PYGM	TRUE	TRUE
chr11	64753999	A	T	ENST00000164139	ENSG00000068976	PYGM	TRUE	TRUE
chr11	64754020	C	T	ENST00000164139	ENSG00000068976	PYGM	TRUE	TRUE
chr11	64754021	C	T	ENST00000164139	ENSG00000068976	PYGM	TRUE	TRUE
chr11	64754026	C	A	ENST00000164139	ENSG00000068976	PYGM	TRUE	FALSE
chr11	64754026	C	G	ENST00000164139	ENSG00000068976	PYGM	TRUE	FALSE
chr11	64754026	C	T	ENST00000164139	ENSG00000068976	PYGM	TRUE	FALSE
chr11	64754027	T	A	ENST00000164139	ENSG00000068976	PYGM	TRUE	FALSE
chr11	64754027	T	C	ENST00000164139	ENSG00000068976	PYGM	TRUE	FALSE
chr11	64754027	T	G	ENST00000164139	ENSG00000068976	PYGM	TRUE	FALSE
chr11	64754251	A	C	ENST00000164139	ENSG00000068976	PYGM	TRUE	FALSE
chr11	64754251	A	G	ENST00000164139	ENSG00000068976	PYGM	TRUE	FALSE
chr11	64754251	A	T	ENST00000164139	ENSG00000068976	PYGM	TRUE	FALSE
chr11	64754252	C	A	ENST00000164139	ENSG00000068976	PYGM	TRUE	FALSE
chr11	64754252	C	G	ENST00000164139	ENSG00000068976	PYGM	TRUE	FALSE
chr11	64754252	C	T	ENST00000164139	ENSG00000068976	PYGM	TRUE	FALSE
chr11	64754255	T	A	ENST00000164139	ENSG00000068976	PYGM	TRUE	TRUE
chr11	64754259	C	T	ENST00000164139	ENSG00000068976	PYGM	TRUE	TRUE
chr11	64754260	C	T	ENST00000164139	ENSG00000068976	PYGM	TRUE	TRUE
chr11	64754273	C	A	ENST00000164139	ENSG00000068976	PYGM	TRUE	TRUE
chr11	64754300	C	A	ENST00000164139	ENSG00000068976	PYGM	TRUE	TRUE
chr11	64754336	G	A	ENST00000164139	ENSG00000068976	PYGM	TRUE	TRUE
chr11	64754346	C	A	ENST00000164139	ENSG00000068976	PYGM	TRUE	FALSE
chr11	64754346	C	G	ENST00000164139	ENSG00000068976	PYGM	TRUE	FALSE
chr11	64754346	C	T	ENST00000164139	ENSG00000068976	PYGM	TRUE	FALSE
chr11	64754347	T	A	ENST00000164139	ENSG00000068976	PYGM	TRUE	FALSE
chr11	64754347	T	C	ENST00000164139	ENSG00000068976	PYGM	TRUE	FALSE
chr11	64754347	T	G	ENST00000164139	ENSG00000068976	PYGM	TRUE	FALSE
chr11	64754691	A	C	ENST00000164139	ENSG00000068976	PYGM	TRUE	FALSE
chr11	64754691	A	G	ENST00000164139	ENSG00000068976	PYGM	TRUE	FALSE
chr11	64754691	A	T	ENST00000164139	ENSG00000068976	PYGM	TRUE	FALSE
chr11	64754692	C	A	ENST00000164139	ENSG00000068976	PYGM	TRUE	FALSE
chr11	64754692	C	G	ENST00000164139	ENSG00000068976	PYGM	TRUE	FALSE
chr11	64754692	C	T	ENST00000164139	ENSG00000068976	PYGM	TRUE	FALSE
chr11	64754695	T	A	ENST00000164139	ENSG00000068976	PYGM	TRUE	TRUE
chr11	64754735	G	T	ENST00000164139	ENSG00000068976	PYGM	TRUE	TRUE
chr11	64754746	T	A	ENST00000164139	ENSG00000068976	PYGM	TRUE	TRUE
chr11	64754755	T	A	ENST00000164139	ENSG00000068976	PYGM	TRUE	TRUE
chr11	64754776	G	A	ENST00000164139	ENSG00000068976	PYGM	TRUE	TRUE
chr11	64754798	A	C	ENST00000164139	ENSG00000068976	PYGM	TRUE	TRUE
chr11	64754798	A	T	ENST00000164139	ENSG00000068976	PYGM	TRUE	TRUE
chr11	64754803	C	A	ENST00000164139	ENSG00000068976	PYGM	TRUE	TRUE
chr11	64754806	G	A	ENST00000164139	ENSG00000068976	PYGM	TRUE	TRUE
chr11	64754809	T	A	ENST00000164139	ENSG00000068976	PYGM	TRUE	TRUE
chr11	64754821	C	A	ENST00000164139	ENSG00000068976	PYGM	TRUE	TRUE
chr11	64754824	T	A	ENST00000164139	ENSG00000068976	PYGM	TRUE	TRUE
chr11	64754830	C	A	ENST00000164139	ENSG00000068976	PYGM	TRUE	TRUE
chr11	64754837	C	A	ENST00000164139	ENSG00000068976	PYGM	TRUE	FALSE
chr11	64754837	C	G	ENST00000164139	ENSG00000068976	PYGM	TRUE	FALSE
chr11	64754837	C	T	ENST00000164139	ENSG00000068976	PYGM	TRUE	FALSE
chr11	64754838	T	A	ENST00000164139	ENSG00000068976	PYGM	TRUE	FALSE
chr11	64754838	T	C	ENST00000164139	ENSG00000068976	PYGM	TRUE	FALSE
chr11	64754838	T	G	ENST00000164139	ENSG00000068976	PYGM	TRUE	FALSE
chr11	64755271	A	C	ENST00000164139	ENSG00000068976	PYGM	TRUE	FALSE
chr11	64755271	A	G	ENST00000164139	ENSG00000068976	PYGM	TRUE	FALSE
chr11	64755271	A	T	ENST00000164139	ENSG00000068976	PYGM	TRUE	FALSE
chr11	64755272	C	A	ENST00000164139	ENSG00000068976	PYGM	TRUE	FALSE
chr11	64755272	C	G	ENST00000164139	ENSG00000068976	PYGM	TRUE	FALSE
chr11	64755272	C	T	ENST00000164139	ENSG00000068976	PYGM	TRUE	FALSE
chr11	64755285	G	C	ENST00000164139	ENSG00000068976	PYGM	TRUE	TRUE
chr11	64755285	G	T	ENST00000164139	ENSG00000068976	PYGM	TRUE	TRUE
chr11	64755308	C	A	ENST00000164139	ENSG00000068976	PYGM	TRUE	TRUE
chr11	64755320	G	A	ENST00000164139	ENSG00000068976	PYGM	TRUE	TRUE
chr11	64755325	A	T	ENST00000164139	ENSG00000068976	PYGM	TRUE	TRUE
chr11	64755335	G	A	ENST00000164139	ENSG00000068976	PYGM	TRUE	TRUE
chr11	64755339	G	C	ENST00000164139	ENSG00000068976	PYGM	TRUE	TRUE
chr11	64755339	G	T	ENST00000164139	ENSG00000068976	PYGM	TRUE	TRUE
chr11	64755356	C	A	ENST00000164139	ENSG00000068976	PYGM	TRUE	FALSE
chr11	64755356	C	G	ENST00000164139	ENSG00000068976	PYGM	TRUE	FALSE
chr11	64755356	C	T	ENST00000164139	ENSG00000068976	PYGM	TRUE	FALSE
chr11	64755357	T	A	ENST00000164139	ENSG00000068976	PYGM	TRUE	FALSE
chr11	64755357	T	C	ENST00000164139	ENSG00000068976	PYGM	TRUE	FALSE
chr11	64755357	T	G	ENST00000164139	ENSG00000068976	PYGM	TRUE	FALSE
chr11	64755445	A	C	ENST00000164139	ENSG00000068976	PYGM	TRUE	FALSE
chr11	64755445	A	G	ENST00000164139	ENSG00000068976	PYGM	TRUE	FALSE
chr11	64755445	A	T	ENST00000164139	ENSG00000068976	PYGM	TRUE	FALSE
chr11	64755446	C	A	ENST00000164139	ENSG00000068976	PYGM	TRUE	FALSE
chr11	64755446	C	G	ENST00000164139	ENSG00000068976	PYGM	TRUE	FALSE
chr11	64755446	C	T	ENST00000164139	ENSG00000068976	PYGM	TRUE	FALSE
chr11	64755453	T	A	ENST00000164139	ENSG00000068976	PYGM	TRUE	TRUE
chr11	64755477	T	A	ENST00000164139	ENSG00000068976	PYGM	TRUE	TRUE
chr11	64755484	C	T	ENST00000164139	ENSG00000068976	PYGM	TRUE	TRUE
chr11	64755485	C	T	ENST00000164139	ENSG00000068976	PYGM	TRUE	TRUE
chr11	64755517	A	C	ENST00000164139	ENSG00000068976	PYGM	TRUE	TRUE
chr11	64755517	A	T	ENST00000164139	ENSG00000068976	PYGM	TRUE	TRUE
chr11	64755538	G	C	ENST00000164139	ENSG00000068976	PYGM	TRUE	TRUE
chr11	64755538	G	T	ENST00000164139	ENSG00000068976	PYGM	TRUE	TRUE
chr11	64755559	C	A	ENST00000164139	ENSG00000068976	PYGM	TRUE	FALSE
chr11	64755559	C	G	ENST00000164139	ENSG00000068976	PYGM	TRUE	FALSE
chr11	64755559	C	T	ENST00000164139	ENSG00000068976	PYGM	TRUE	FALSE
chr11	64755560	T	A	ENST00000164139	ENSG00000068976	PYGM	TRUE	FALSE
chr11	64755560	T	C	ENST00000164139	ENSG00000068976	PYGM	TRUE	FALSE
chr11	64755560	T	G	ENST00000164139	ENSG00000068976	PYGM	TRUE	FALSE
chr11	64757777	A	C	ENST00000164139	ENSG00000068976	PYGM	TRUE	FALSE
chr11	64757777	A	G	ENST00000164139	ENSG00000068976	PYGM	TRUE	FALSE
chr11	64757777	A	T	ENST00000164139	ENSG00000068976	PYGM	TRUE	FALSE
chr11	64757778	C	A	ENST00000164139	ENSG00000068976	PYGM	TRUE	FALSE
chr11	64757778	C	G	ENST00000164139	ENSG00000068976	PYGM	TRUE	FALSE
chr11	64757778	C	T	ENST00000164139	ENSG00000068976	PYGM	TRUE	FALSE
chr11	64757781	G	A	ENST00000164139	ENSG00000068976	PYGM	TRUE	TRUE
chr11	64757791	C	T	ENST00000164139	ENSG00000068976	PYGM	TRUE	TRUE
chr11	64757792	C	T	ENST00000164139	ENSG00000068976	PYGM	TRUE	TRUE
chr11	64757796	T	A	ENST00000164139	ENSG00000068976	PYGM	TRUE	TRUE
chr11	64757805	G	A	ENST00000164139	ENSG00000068976	PYGM	TRUE	TRUE
chr11	64757817	C	A	ENST00000164139	ENSG00000068976	PYGM	TRUE	TRUE
chr11	64757827	G	C	ENST00000164139	ENSG00000068976	PYGM	TRUE	TRUE
chr11	64757827	G	T	ENST00000164139	ENSG00000068976	PYGM	TRUE	TRUE
chr11	64757853	C	A	ENST00000164139	ENSG00000068976	PYGM	TRUE	TRUE
chr11	64757865	T	A	ENST00000164139	ENSG00000068976	PYGM	TRUE	TRUE
chr11	64757868	C	A	ENST00000164139	ENSG00000068976	PYGM	TRUE	TRUE
chr11	64757869	C	T	ENST00000164139	ENSG00000068976	PYGM	TRUE	TRUE
chr11	64757870	C	T	ENST00000164139	ENSG00000068976	PYGM	TRUE	TRUE
chr11	64757881	G	C	ENST00000164139	ENSG00000068976	PYGM	TRUE	TRUE
chr11	64757881	G	T	ENST00000164139	ENSG00000068976	PYGM	TRUE	TRUE
chr11	64757890	C	T	ENST00000164139	ENSG00000068976	PYGM	TRUE	TRUE
chr11	64757891	C	T	ENST00000164139	ENSG00000068976	PYGM	TRUE	TRUE
chr11	64757904	C	A	ENST00000164139	ENSG00000068976	PYGM	TRUE	TRUE
chr11	64757907	C	A	ENST00000164139	ENSG00000068976	PYGM	TRUE	TRUE
chr11	64757911	C	A	ENST00000164139	ENSG00000068976	PYGM	TRUE	FALSE
chr11	64757911	C	G	ENST00000164139	ENSG00000068976	PYGM	TRUE	FALSE
chr11	64757911	C	T	ENST00000164139	ENSG00000068976	PYGM	TRUE	FALSE
chr11	64757912	T	A	ENST00000164139	ENSG00000068976	PYGM	TRUE	FALSE
chr11	64757912	T	C	ENST00000164139	ENSG00000068976	PYGM	TRUE	FALSE
chr11	64757912	T	G	ENST00000164139	ENSG00000068976	PYGM	TRUE	FALSE
chr11	64758244	A	C	ENST00000164139	ENSG00000068976	PYGM	TRUE	FALSE
chr11	64758244	A	G	ENST00000164139	ENSG00000068976	PYGM	TRUE	FALSE
chr11	64758244	A	T	ENST00000164139	ENSG00000068976	PYGM	TRUE	FALSE
chr11	64758245	C	A	ENST00000164139	ENSG00000068976	PYGM	TRUE	FALSE
chr11	64758245	C	G	ENST00000164139	ENSG00000068976	PYGM	TRUE	FALSE
chr11	64758245	C	T	ENST00000164139	ENSG00000068976	PYGM	TRUE	FALSE
chr11	64758248	G	A	ENST00000164139	ENSG00000068976	PYGM	TRUE	TRUE
chr11	64758249	C	T	ENST00000164139	ENSG00000068976	PYGM	TRUE	TRUE
chr11	64758250	C	T	ENST00000164139	ENSG00000068976	PYGM	TRUE	TRUE
chr11	64758266	T	A	ENST00000164139	ENSG00000068976	PYGM	TRUE	TRUE
chr11	64758269	G	A	ENST00000164139	ENSG00000068976	PYGM	TRUE	TRUE
chr11	64758287	C	A	ENST00000164139	ENSG00000068976	PYGM	TRUE	TRUE
chr11	64758288	A	C	ENST00000164139	ENSG00000068976	PYGM	TRUE	TRUE
chr11	64758288	A	T	ENST00000164139	ENSG00000068976	PYGM	TRUE	TRUE
chr11	64758300	G	C	ENST00000164139	ENSG00000068976	PYGM	TRUE	TRUE
chr11	64758300	G	T	ENST00000164139	ENSG00000068976	PYGM	TRUE	TRUE
chr11	64758306	A	C	ENST00000164139	ENSG00000068976	PYGM	TRUE	TRUE
chr11	64758306	A	T	ENST00000164139	ENSG00000068976	PYGM	TRUE	TRUE
chr11	64758345	G	T	ENST00000164139	ENSG00000068976	PYGM	TRUE	TRUE
chr11	64758350	C	A	ENST00000164139	ENSG00000068976	PYGM	TRUE	FALSE
chr11	64758350	C	G	ENST00000164139	ENSG00000068976	PYGM	TRUE	FALSE
chr11	64758350	C	T	ENST00000164139	ENSG00000068976	PYGM	TRUE	FALSE
chr11	64758351	T	A	ENST00000164139	ENSG00000068976	PYGM	TRUE	FALSE
chr11	64758351	T	C	ENST00000164139	ENSG00000068976	PYGM	TRUE	FALSE
chr11	64758351	T	G	ENST00000164139	ENSG00000068976	PYGM	TRUE	FALSE
chr11	64758435	A	C	ENST00000164139	ENSG00000068976	PYGM	TRUE	FALSE
chr11	64758435	A	G	ENST00000164139	ENSG00000068976	PYGM	FALSE	FALSE
chr11	64758435	A	T	ENST00000164139	ENSG00000068976	PYGM	TRUE	FALSE
chr11	64758436	C	A	ENST00000164139	ENSG00000068976	PYGM	TRUE	FALSE
chr11	64758436	C	G	ENST00000164139	ENSG00000068976	PYGM	TRUE	FALSE
chr11	64758436	C	T	ENST00000164139	ENSG00000068976	PYGM	TRUE	FALSE
chr11	64758479	C	A	ENST00000164139	ENSG00000068976	PYGM	TRUE	TRUE
chr11	64758482	C	A	ENST00000164139	ENSG00000068976	PYGM	TRUE	TRUE
chr11	64758488	C	A	ENST00000164139	ENSG00000068976	PYGM	TRUE	TRUE
chr11	64758491	C	A	ENST00000164139	ENSG00000068976	PYGM	TRUE	TRUE
chr11	64758497	C	A	ENST00000164139	ENSG00000068976	PYGM	TRUE	TRUE
chr11	64758500	C	A	ENST00000164139	ENSG00000068976	PYGM	TRUE	TRUE
chr11	64758516	C	A	ENST00000164139	ENSG00000068976	PYGM	TRUE	FALSE
chr11	64758516	C	G	ENST00000164139	ENSG00000068976	PYGM	TRUE	FALSE
chr11	64758516	C	T	ENST00000164139	ENSG00000068976	PYGM	TRUE	FALSE
chr11	64758517	T	A	ENST00000164139	ENSG00000068976	PYGM	TRUE	FALSE
chr11	64758517	T	C	ENST00000164139	ENSG00000068976	PYGM	TRUE	FALSE
chr11	64758517	T	G	ENST00000164139	ENSG00000068976	PYGM	TRUE	FALSE
chr11	64758601	A	C	ENST00000164139	ENSG00000068976	PYGM	TRUE	FALSE
chr11	64758601	A	G	ENST00000164139	ENSG00000068976	PYGM	FALSE	FALSE
chr11	64758601	A	T	ENST00000164139	ENSG00000068976	PYGM	TRUE	FALSE
chr11	64758602	C	A	ENST00000164139	ENSG00000068976	PYGM	TRUE	FALSE
chr11	64758602	C	G	ENST00000164139	ENSG00000068976	PYGM	TRUE	FALSE
chr11	64758602	C	T	ENST00000164139	ENSG00000068976	PYGM	TRUE	FALSE
chr11	64758605	G	A	ENST00000164139	ENSG00000068976	PYGM	TRUE	TRUE
chr11	64758606	G	C	ENST00000164139	ENSG00000068976	PYGM	TRUE	TRUE
chr11	64758606	G	T	ENST00000164139	ENSG00000068976	PYGM	TRUE	TRUE
chr11	64758617	C	A	ENST00000164139	ENSG00000068976	PYGM	TRUE	TRUE
chr11	64758621	A	T	ENST00000164139	ENSG00000068976	PYGM	TRUE	TRUE
chr11	64758632	C	A	ENST00000164139	ENSG00000068976	PYGM	TRUE	TRUE
chr11	64758634	A	C	ENST00000164139	ENSG00000068976	PYGM	TRUE	TRUE
chr11	64758634	A	T	ENST00000164139	ENSG00000068976	PYGM	TRUE	TRUE
chr11	64758659	G	A	ENST00000164139	ENSG00000068976	PYGM	TRUE	TRUE
chr11	64758671	C	A	ENST00000164139	ENSG00000068976	PYGM	TRUE	TRUE
chr11	64758675	A	C	ENST00000164139	ENSG00000068976	PYGM	TRUE	TRUE
chr11	64758675	A	T	ENST00000164139	ENSG00000068976	PYGM	TRUE	TRUE
chr11	64758683	C	A	ENST00000164139	ENSG00000068976	PYGM	TRUE	TRUE
chr11	64758685	A	C	ENST00000164139	ENSG00000068976	PYGM	TRUE	TRUE
chr11	64758685	A	T	ENST00000164139	ENSG00000068976	PYGM	TRUE	TRUE
chr11	64758693	G	C	ENST00000164139	ENSG00000068976	PYGM	TRUE	TRUE
chr11	64758693	G	T	ENST00000164139	ENSG00000068976	PYGM	TRUE	TRUE
chr11	64758696	G	C	ENST00000164139	ENSG00000068976	PYGM	TRUE	TRUE
chr11	64758696	G	T	ENST00000164139	ENSG00000068976	PYGM	TRUE	TRUE
chr11	64758705	C	A	ENST00000164139	ENSG00000068976	PYGM	TRUE	FALSE
chr11	64758705	C	G	ENST00000164139	ENSG00000068976	PYGM	TRUE	FALSE
chr11	64758705	C	T	ENST00000164139	ENSG00000068976	PYGM	TRUE	FALSE
chr11	64758706	T	A	ENST00000164139	ENSG00000068976	PYGM	TRUE	FALSE
chr11	64758706	T	C	ENST00000164139	ENSG00000068976	PYGM	TRUE	FALSE
chr11	64758706	T	G	ENST00000164139	ENSG00000068976	PYGM	TRUE	FALSE
chr11	64759654	A	C	ENST00000164139	ENSG00000068976	PYGM	TRUE	FALSE
chr11	64759654	A	G	ENST00000164139	ENSG00000068976	PYGM	TRUE	FALSE
chr11	64759654	A	T	ENST00000164139	ENSG00000068976	PYGM	TRUE	FALSE
chr11	64759655	C	A	ENST00000164139	ENSG00000068976	PYGM	TRUE	FALSE
chr11	64759655	C	G	ENST00000164139	ENSG00000068976	PYGM	TRUE	FALSE
chr11	64759655	C	T	ENST00000164139	ENSG00000068976	PYGM	TRUE	FALSE
chr11	64759658	T	A	ENST00000164139	ENSG00000068976	PYGM	TRUE	TRUE
chr11	64759667	T	A	ENST00000164139	ENSG00000068976	PYGM	TRUE	TRUE
chr11	64759670	C	A	ENST00000164139	ENSG00000068976	PYGM	TRUE	TRUE
chr11	64759671	A	C	ENST00000164139	ENSG00000068976	PYGM	TRUE	TRUE
chr11	64759671	A	T	ENST00000164139	ENSG00000068976	PYGM	TRUE	TRUE
chr11	64759674	G	C	ENST00000164139	ENSG00000068976	PYGM	TRUE	TRUE
chr11	64759674	G	T	ENST00000164139	ENSG00000068976	PYGM	TRUE	TRUE
chr11	64759682	G	A	ENST00000164139	ENSG00000068976	PYGM	TRUE	TRUE
chr11	64759685	G	A	ENST00000164139	ENSG00000068976	PYGM	TRUE	TRUE
chr11	64759695	C	T	ENST00000164139	ENSG00000068976	PYGM	TRUE	TRUE
chr11	64759696	C	T	ENST00000164139	ENSG00000068976	PYGM	TRUE	TRUE
chr11	64759740	G	C	ENST00000164139	ENSG00000068976	PYGM	TRUE	TRUE
chr11	64759740	G	T	ENST00000164139	ENSG00000068976	PYGM	TRUE	TRUE
chr11	64759743	G	C	ENST00000164139	ENSG00000068976	PYGM	TRUE	TRUE
chr11	64759743	G	T	ENST00000164139	ENSG00000068976	PYGM	TRUE	TRUE
chr11	64759751	G	A	ENST00000164139	ENSG00000068976	PYGM	TRUE	TRUE
chr11	64759775	T	A	ENST00000164139	ENSG00000068976	PYGM	TRUE	TRUE
chr11	64759811	T	A	ENST00000164139	ENSG00000068976	PYGM	TRUE	TRUE
chr11	64759814	T	A	ENST00000164139	ENSG00000068976	PYGM	TRUE	TRUE
chr11	64759820	C	A	ENST00000164139	ENSG00000068976	PYGM	TRUE	TRUE
chr11	64759832	C	A	ENST00000164139	ENSG00000068976	PYGM	TRUE	FALSE
chr11	64759862	G	A	ENST00000164139	ENSG00000068976	PYGM	FALSE	FALSE
chr11	64759865	T	A	ENST00000164139	ENSG00000068976	PYGM	FALSE	FALSE
chr11	64759868	T	A	ENST00000164139	ENSG00000068976	PYGM	FALSE	FALSE
chr11	64759871	T	A	ENST00000164139	ENSG00000068976	PYGM	FALSE	FALSE
chr11	64759874	C	A	ENST00000164139	ENSG00000068976	PYGM	FALSE	FALSE
chr11	64759877	G	A	ENST00000164139	ENSG00000068976	PYGM	FALSE	FALSE
chr11	64759882	G	C	ENST00000164139	ENSG00000068976	PYGM	FALSE	FALSE
chr11	64759882	G	T	ENST00000164139	ENSG00000068976	PYGM	FALSE	FALSE
chr11	64765826	G	A	ENST00000377390	ENSG00000168066	SF1	FALSE	FALSE
chr11	64765947	A	C	ENST00000377390	ENSG00000168066	SF1
chr11	64765947	A	T	ENST00000377390	ENSG00000168066	SF1
chr11	64766018	G	A	ENST00000377390	ENSG00000168066	SF1
chr11	64766057	G	A	ENST00000377390	ENSG00000168066	SF1
chr11	64766063	G	A	ENST00000377390	ENSG00000168066	SF1
chr11	64766072	C	A	ENST00000377390	ENSG00000168066	SF1
chr11	64766096	G	A	ENST00000377390	ENSG00000168066	SF1
chr11	64766099	G	A	ENST00000377390	ENSG00000168066	SF1
chr11	64766102	G	A	ENST00000377390	ENSG00000168066	SF1	FALSE	FALSE
chr11	64766105	G	A	ENST00000377390	ENSG00000168066	SF1	FALSE	FALSE
chr11	64766106	C	T	ENST00000377390	ENSG00000168066	SF1	FALSE	FALSE
chr11	64766107	C	T	ENST00000377390	ENSG00000168066	SF1	FALSE	FALSE
chr11	64766156	C	A	ENST00000377390	ENSG00000168066	SF1	TRUE	FALSE
chr11	64766156	C	G	ENST00000377390	ENSG00000168066	SF1	TRUE	FALSE
chr11	64766156	C	T	ENST00000377390	ENSG00000168066	SF1	TRUE	FALSE
chr11	64766157	T	A	ENST00000377390	ENSG00000168066	SF1	TRUE	FALSE
chr11	64766157	T	C	ENST00000377390	ENSG00000168066	SF1	TRUE	FALSE
chr11	64766157	T	G	ENST00000377390	ENSG00000168066	SF1	TRUE	FALSE
chr11	64766898	A	C	ENST00000377390	ENSG00000168066	SF1	TRUE	FALSE
chr11	64766898	A	G	ENST00000377390	ENSG00000168066	SF1	FALSE	FALSE
chr11	64766898	A	T	ENST00000377390	ENSG00000168066	SF1	TRUE	FALSE
chr11	64766899	C	A	ENST00000377390	ENSG00000168066	SF1	TRUE	FALSE
chr11	64766899	C	G	ENST00000377390	ENSG00000168066	SF1	TRUE	FALSE
chr11	64766899	C	T	ENST00000377390	ENSG00000168066	SF1	TRUE	FALSE
chr11	64766903	G	A	ENST00000377390	ENSG00000168066	SF1
chr11	64766906	G	A	ENST00000377390	ENSG00000168066	SF1
chr11	64766907	C	T	ENST00000377390	ENSG00000168066	SF1
chr11	64766908	C	T	ENST00000377390	ENSG00000168066	SF1
chr11	64766914	A	T	ENST00000377390	ENSG00000168066	SF1
chr11	64766966	G	A	ENST00000377390	ENSG00000168066	SF1	TRUE	TRUE
chr11	64766969	G	A	ENST00000377390	ENSG00000168066	SF1	TRUE	TRUE
chr11	64766972	G	A	ENST00000377390	ENSG00000168066	SF1	TRUE	TRUE
chr11	64766975	G	A	ENST00000377390	ENSG00000168066	SF1	TRUE	TRUE
chr11	64766978	G	A	ENST00000377390	ENSG00000168066	SF1	TRUE	TRUE
chr11	64766981	G	A	ENST00000377390	ENSG00000168066	SF1	TRUE	TRUE
chr11	64766982	C	T	ENST00000377390	ENSG00000168066	SF1	TRUE	TRUE
chr11	64766983	C	T	ENST00000377390	ENSG00000168066	SF1	TRUE	TRUE
chr11	64767020	G	A	ENST00000377390	ENSG00000168066	SF1	TRUE	TRUE
chr11	64767080	C	A	ENST00000377390	ENSG00000168066	SF1	TRUE	FALSE
chr11	64767080	C	G	ENST00000377390	ENSG00000168066	SF1	TRUE	FALSE
chr11	64767080	C	T	ENST00000377390	ENSG00000168066	SF1	TRUE	FALSE
chr11	64767081	T	A	ENST00000377390	ENSG00000168066	SF1	TRUE	FALSE
chr11	64767081	T	C	ENST00000377390	ENSG00000168066	SF1	TRUE	FALSE
chr11	64767081	T	G	ENST00000377390	ENSG00000168066	SF1	TRUE	FALSE
chr11	64767190	A	C	ENST00000377390	ENSG00000168066	SF1	TRUE	FALSE
chr11	64767190	A	G	ENST00000377390	ENSG00000168066	SF1	TRUE	FALSE
chr11	64767190	A	T	ENST00000377390	ENSG00000168066	SF1	TRUE	FALSE
chr11	64767191	C	A	ENST00000377390	ENSG00000168066	SF1	TRUE	FALSE
chr11	64767191	C	G	ENST00000377390	ENSG00000168066	SF1	TRUE	FALSE
chr11	64767191	C	T	ENST00000377390	ENSG00000168066	SF1	TRUE	FALSE
chr11	64767195	T	A	ENST00000377390	ENSG00000168066	SF1	TRUE	TRUE
chr11	64767198	C	A	ENST00000377390	ENSG00000168066	SF1	TRUE	TRUE
chr11	64767201	G	A	ENST00000377390	ENSG00000168066	SF1	TRUE	TRUE
chr11	64767211	A	C	ENST00000377390	ENSG00000168066	SF1	TRUE	TRUE
chr11	64767211	A	T	ENST00000377390	ENSG00000168066	SF1	TRUE	TRUE
chr11	64767240	C	A	ENST00000377390	ENSG00000168066	SF1	TRUE	TRUE
chr11	64767244	G	C	ENST00000377390	ENSG00000168066	SF1	TRUE	TRUE
chr11	64767244	G	T	ENST00000377390	ENSG00000168066	SF1	TRUE	TRUE
chr11	64767249	G	A	ENST00000377390	ENSG00000168066	SF1	TRUE	TRUE
chr11	64767252	C	A	ENST00000377390	ENSG00000168066	SF1	TRUE	FALSE
chr11	64767252	C	G	ENST00000377390	ENSG00000168066	SF1	TRUE	FALSE
chr11	64767252	C	T	ENST00000377390	ENSG00000168066	SF1	TRUE	FALSE
chr11	64767253	T	A	ENST00000377390	ENSG00000168066	SF1	TRUE	FALSE
chr11	64767253	T	C	ENST00000377390	ENSG00000168066	SF1	TRUE	FALSE
chr11	64767253	T	G	ENST00000377390	ENSG00000168066	SF1	TRUE	FALSE
chr11	64767569	A	C	ENST00000377390	ENSG00000168066	SF1	TRUE	FALSE
chr11	64767569	A	G	ENST00000377390	ENSG00000168066	SF1	TRUE	FALSE
chr11	64767569	A	T	ENST00000377390	ENSG00000168066	SF1	TRUE	FALSE
chr11	64767570	C	A	ENST00000377390	ENSG00000168066	SF1	TRUE	FALSE
chr11	64767570	C	G	ENST00000377390	ENSG00000168066	SF1	TRUE	FALSE
chr11	64767570	C	T	ENST00000377390	ENSG00000168066	SF1	TRUE	FALSE
chr11	64767613	G	A	ENST00000377390	ENSG00000168066	SF1	TRUE	TRUE
chr11	64767637	G	A	ENST00000377390	ENSG00000168066	SF1	TRUE	TRUE
chr11	64767641	C	T	ENST00000377390	ENSG00000168066	SF1	TRUE	TRUE
chr11	64767642	C	T	ENST00000377390	ENSG00000168066	SF1	TRUE	TRUE
chr11	64767658	C	A	ENST00000377390	ENSG00000168066	SF1	TRUE	TRUE
chr11	64767673	G	A	ENST00000377390	ENSG00000168066	SF1	TRUE	TRUE
chr11	64767685	C	A	ENST00000377390	ENSG00000168066	SF1	TRUE	TRUE
chr11	64767711	A	C	ENST00000377390	ENSG00000168066	SF1	TRUE	TRUE
chr11	64767711	A	T	ENST00000377390	ENSG00000168066	SF1	TRUE	TRUE
chr11	64767742	C	A	ENST00000377390	ENSG00000168066	SF1	TRUE	TRUE
chr11	64767763	C	A	ENST00000377390	ENSG00000168066	SF1	TRUE	TRUE
chr11	64767776	G	C	ENST00000377390	ENSG00000168066	SF1	TRUE	TRUE
chr11	64767776	G	T	ENST00000377390	ENSG00000168066	SF1	TRUE	TRUE
chr11	64767790	C	A	ENST00000377390	ENSG00000168066	SF1	TRUE	TRUE
chr11	64767792	G	C	ENST00000377390	ENSG00000168066	SF1	TRUE	TRUE
chr11	64767792	G	T	ENST00000377390	ENSG00000168066	SF1	TRUE	TRUE
chr11	64767809	C	T	ENST00000377390	ENSG00000168066	SF1	TRUE	TRUE
chr11	64767810	C	T	ENST00000377390	ENSG00000168066	SF1	TRUE	TRUE
chr11	64767826	G	A	ENST00000377390	ENSG00000168066	SF1	TRUE	TRUE
chr11	64767845	C	A	ENST00000377390	ENSG00000168066	SF1	FALSE	FALSE
chr11	64767845	C	G	ENST00000377390	ENSG00000168066	SF1	FALSE	FALSE
chr11	64767845	C	T	ENST00000377390	ENSG00000168066	SF1	FALSE	FALSE
chr11	64767846	T	A	ENST00000377390	ENSG00000168066	SF1	FALSE	FALSE
chr11	64767846	T	C	ENST00000377390	ENSG00000168066	SF1	FALSE	FALSE
chr11	64767846	T	G	ENST00000377390	ENSG00000168066	SF1	FALSE	FALSE
chr11	64768104	A	C	ENST00000377390	ENSG00000168066	SF1	TRUE	FALSE
chr11	64768104	A	G	ENST00000377390	ENSG00000168066	SF1	TRUE	FALSE
chr11	64768104	A	T	ENST00000377390	ENSG00000168066	SF1	TRUE	FALSE
chr11	64768105	C	A	ENST00000377390	ENSG00000168066	SF1	TRUE	FALSE
chr11	64768105	C	G	ENST00000377390	ENSG00000168066	SF1	TRUE	FALSE
chr11	64768105	C	T	ENST00000377390	ENSG00000168066	SF1	TRUE	FALSE
chr11	64768210	C	A	ENST00000377390	ENSG00000168066	SF1	TRUE	TRUE
chr11	64768219	C	A	ENST00000377390	ENSG00000168066	SF1	TRUE	TRUE
chr11	64768233	A	T	ENST00000377390	ENSG00000168066	SF1	TRUE	TRUE
chr11	64768235	A	C	ENST00000377390	ENSG00000168066	SF1	TRUE	TRUE
chr11	64768235	A	T	ENST00000377390	ENSG00000168066	SF1	TRUE	TRUE
chr11	64768240	C	A	ENST00000377390	ENSG00000168066	SF1	TRUE	TRUE
chr11	64768243	T	A	ENST00000377390	ENSG00000168066	SF1	TRUE	TRUE
chr11	64768258	T	A	ENST00000377390	ENSG00000168066	SF1	TRUE	TRUE
chr11	64768264	G	A	ENST00000377390	ENSG00000168066	SF1	TRUE	TRUE
chr11	64768269	G	C	ENST00000377390	ENSG00000168066	SF1	TRUE	TRUE
chr11	64768269	G	T	ENST00000377390	ENSG00000168066	SF1	TRUE	TRUE
chr11	64768273	G	A	ENST00000377390	ENSG00000168066	SF1	TRUE	TRUE
chr11	64768287	C	A	ENST00000377390	ENSG00000168066	SF1	TRUE	FALSE
chr11	64768287	C	G	ENST00000377390	ENSG00000168066	SF1	TRUE	FALSE
chr11	64768287	C	T	ENST00000377390	ENSG00000168066	SF1	TRUE	FALSE
chr11	64768288	T	A	ENST00000377390	ENSG00000168066	SF1	TRUE	FALSE
chr11	64768288	T	C	ENST00000377390	ENSG00000168066	SF1	TRUE	FALSE
chr11	64768288	T	G	ENST00000377390	ENSG00000168066	SF1	TRUE	FALSE
chr11	64769020	A	C	ENST00000377390	ENSG00000168066	SF1	TRUE	FALSE
chr11	64769020	A	G	ENST00000377390	ENSG00000168066	SF1	TRUE	FALSE
chr11	64769020	A	T	ENST00000377390	ENSG00000168066	SF1	TRUE	FALSE
chr11	64769021	C	A	ENST00000377390	ENSG00000168066	SF1	TRUE	FALSE
chr11	64769021	C	G	ENST00000377390	ENSG00000168066	SF1	TRUE	FALSE
chr11	64769021	C	T	ENST00000377390	ENSG00000168066	SF1	TRUE	FALSE
chr11	64769026	G	A	ENST00000377390	ENSG00000168066	SF1	TRUE	TRUE
chr11	64769032	T	A	ENST00000377390	ENSG00000168066	SF1	TRUE	TRUE
chr11	64769033	A	T	ENST00000377390	ENSG00000168066	SF1	TRUE	TRUE
chr11	64769040	G	C	ENST00000377390	ENSG00000168066	SF1	TRUE	TRUE
chr11	64769040	G	T	ENST00000377390	ENSG00000168066	SF1	TRUE	TRUE
chr11	64769062	C	A	ENST00000377390	ENSG00000168066	SF1	TRUE	TRUE
chr11	64769063	A	T	ENST00000377390	ENSG00000168066	SF1	TRUE	TRUE
chr11	64769068	T	A	ENST00000377390	ENSG00000168066	SF1	TRUE	TRUE
chr11	64769072	A	T	ENST00000377390	ENSG00000168066	SF1	TRUE	TRUE
chr11	64769104	C	A	ENST00000377390	ENSG00000168066	SF1	TRUE	TRUE
chr11	64769106	G	C	ENST00000377390	ENSG00000168066	SF1	TRUE	TRUE
chr11	64769106	G	T	ENST00000377390	ENSG00000168066	SF1	TRUE	TRUE
chr11	64769113	G	A	ENST00000377390	ENSG00000168066	SF1	TRUE	TRUE
chr11	64769114	C	T	ENST00000377390	ENSG00000168066	SF1	TRUE	TRUE
chr11	64769115	C	T	ENST00000377390	ENSG00000168066	SF1	TRUE	TRUE
chr11	64769122	T	A	ENST00000377390	ENSG00000168066	SF1	TRUE	TRUE
chr11	64769124	A	C	ENST00000377390	ENSG00000168066	SF1	TRUE	TRUE
chr11	64769124	A	T	ENST00000377390	ENSG00000168066	SF1	TRUE	TRUE
chr11	64769130	C	A	ENST00000377390	ENSG00000168066	SF1	TRUE	FALSE
chr11	64769130	C	G	ENST00000377390	ENSG00000168066	SF1	TRUE	FALSE
chr11	64769130	C	T	ENST00000377390	ENSG00000168066	SF1	TRUE	FALSE
chr11	64769131	T	A	ENST00000377390	ENSG00000168066	SF1	TRUE	FALSE
chr11	64769131	T	C	ENST00000377390	ENSG00000168066	SF1	TRUE	FALSE
chr11	64769131	T	G	ENST00000377390	ENSG00000168066	SF1	TRUE	FALSE
chr11	64769221	A	C	ENST00000377390	ENSG00000168066	SF1	TRUE	FALSE
chr11	64769221	A	G	ENST00000377390	ENSG00000168066	SF1	FALSE	FALSE
chr11	64769221	A	T	ENST00000377390	ENSG00000168066	SF1	TRUE	FALSE
chr11	64769222	C	A	ENST00000377390	ENSG00000168066	SF1	TRUE	FALSE
chr11	64769222	C	G	ENST00000377390	ENSG00000168066	SF1	TRUE	FALSE
chr11	64769222	C	T	ENST00000377390	ENSG00000168066	SF1	TRUE	FALSE
chr11	64769236	C	A	ENST00000377390	ENSG00000168066	SF1	TRUE	TRUE
chr11	64769253	A	C	ENST00000377390	ENSG00000168066	SF1	TRUE	TRUE
chr11	64769253	A	T	ENST00000377390	ENSG00000168066	SF1	TRUE	TRUE
chr11	64769262	A	T	ENST00000377390	ENSG00000168066	SF1	TRUE	TRUE
chr11	64769266	C	A	ENST00000377390	ENSG00000168066	SF1	TRUE	TRUE
chr11	64769275	G	A	ENST00000377390	ENSG00000168066	SF1	TRUE	TRUE
chr11	64769281	T	A	ENST00000377390	ENSG00000168066	SF1	TRUE	TRUE
chr11	64769296	G	A	ENST00000377390	ENSG00000168066	SF1	TRUE	TRUE
chr11	64769302	C	A	ENST00000377390	ENSG00000168066	SF1	TRUE	TRUE
chr11	64769311	C	A	ENST00000377390	ENSG00000168066	SF1	TRUE	TRUE
chr11	64769320	G	A	ENST00000377390	ENSG00000168066	SF1	TRUE	TRUE
chr11	64769323	T	A	ENST00000377390	ENSG00000168066	SF1	TRUE	TRUE
chr11	64769335	T	A	ENST00000377390	ENSG00000168066	SF1	TRUE	TRUE
chr11	64769339	C	A	ENST00000377390	ENSG00000168066	SF1	TRUE	FALSE
chr11	64769339	C	G	ENST00000377390	ENSG00000168066	SF1	TRUE	FALSE
chr11	64769339	C	T	ENST00000377390	ENSG00000168066	SF1	TRUE	FALSE
chr11	64769340	T	A	ENST00000377390	ENSG00000168066	SF1	TRUE	FALSE
chr11	64769340	T	C	ENST00000377390	ENSG00000168066	SF1	TRUE	FALSE
chr11	64769340	T	G	ENST00000377390	ENSG00000168066	SF1	TRUE	FALSE
chr11	64769424	A	C	ENST00000377390	ENSG00000168066	SF1	TRUE	FALSE
chr11	64769424	A	G	ENST00000377390	ENSG00000168066	SF1	TRUE	FALSE
chr11	64769424	A	T	ENST00000377390	ENSG00000168066	SF1	TRUE	FALSE
chr11	64769425	C	A	ENST00000377390	ENSG00000168066	SF1	TRUE	FALSE
chr11	64769425	C	G	ENST00000377390	ENSG00000168066	SF1	TRUE	FALSE
chr11	64769425	C	T	ENST00000377390	ENSG00000168066	SF1	TRUE	FALSE
chr11	64769428	G	A	ENST00000377390	ENSG00000168066	SF1	TRUE	TRUE
chr11	64769431	C	A	ENST00000377390	ENSG00000168066	SF1	TRUE	TRUE
chr11	64769440	T	A	ENST00000377390	ENSG00000168066	SF1	TRUE	TRUE
chr11	64769443	T	A	ENST00000377390	ENSG00000168066	SF1	TRUE	TRUE
chr11	64769452	C	A	ENST00000377390	ENSG00000168066	SF1	TRUE	TRUE
chr11	64769488	C	A	ENST00000377390	ENSG00000168066	SF1	TRUE	TRUE
chr11	64769494	C	A	ENST00000377390	ENSG00000168066	SF1	TRUE	TRUE
chr11	64769497	C	A	ENST00000377390	ENSG00000168066	SF1	TRUE	TRUE
chr11	64769502	A	T	ENST00000377390	ENSG00000168066	SF1	TRUE	TRUE
chr11	64769509	G	A	ENST00000377390	ENSG00000168066	SF1	TRUE	TRUE
chr11	64769518	T	A	ENST00000377390	ENSG00000168066	SF1	TRUE	TRUE
chr11	64769530	T	A	ENST00000377390	ENSG00000168066	SF1	TRUE	TRUE
chr11	64769536	C	A	ENST00000377390	ENSG00000168066	SF1	TRUE	TRUE
chr11	64769539	T	A	ENST00000377390	ENSG00000168066	SF1	TRUE	TRUE
chr11	64769551	T	A	ENST00000377390	ENSG00000168066	SF1	TRUE	TRUE
chr11	64769569	T	A	ENST00000377390	ENSG00000168066	SF1	TRUE	TRUE
chr11	64769576	G	T	ENST00000377390	ENSG00000168066	SF1	TRUE	TRUE
chr11	64769581	C	A	ENST00000377390	ENSG00000168066	SF1	TRUE	TRUE
chr11	64769584	T	A	ENST00000377390	ENSG00000168066	SF1	TRUE	TRUE
chr11	64769587	C	A	ENST00000377390	ENSG00000168066	SF1	TRUE	TRUE
chr11	64769596	T	A	ENST00000377390	ENSG00000168066	SF1	TRUE	TRUE
chr11	64769610	C	A	ENST00000377390	ENSG00000168066	SF1	TRUE	FALSE
chr11	64769610	C	G	ENST00000377390	ENSG00000168066	SF1	TRUE	FALSE
chr11	64769610	C	T	ENST00000377390	ENSG00000168066	SF1	TRUE	FALSE
chr11	64769611	T	A	ENST00000377390	ENSG00000168066	SF1	TRUE	FALSE
chr11	64769611	T	C	ENST00000377390	ENSG00000168066	SF1	TRUE	FALSE
chr11	64769611	T	G	ENST00000377390	ENSG00000168066	SF1	TRUE	FALSE
chr11	64769962	A	C	ENST00000377390	ENSG00000168066	SF1	TRUE	FALSE
chr11	64769962	A	G	ENST00000377390	ENSG00000168066	SF1	FALSE	FALSE
chr11	64769962	A	T	ENST00000377390	ENSG00000168066	SF1	TRUE	FALSE
chr11	64769963	C	A	ENST00000377390	ENSG00000168066	SF1	TRUE	FALSE
chr11	64769963	C	G	ENST00000377390	ENSG00000168066	SF1	TRUE	FALSE
chr11	64769963	C	T	ENST00000377390	ENSG00000168066	SF1	TRUE	FALSE
chr11	64769965	T	A	ENST00000377390	ENSG00000168066	SF1	TRUE	TRUE
chr11	64769998	C	A	ENST00000377390	ENSG00000168066	SF1	TRUE	TRUE
chr11	64770002	G	C	ENST00000377390	ENSG00000168066	SF1	TRUE	TRUE
chr11	64770002	G	T	ENST00000377390	ENSG00000168066	SF1	TRUE	TRUE
chr11	64770007	C	A	ENST00000377390	ENSG00000168066	SF1	TRUE	TRUE
chr11	64770013	G	A	ENST00000377390	ENSG00000168066	SF1	TRUE	TRUE
chr11	64770028	T	A	ENST00000377390	ENSG00000168066	SF1	TRUE	TRUE
chr11	64770054	C	A	ENST00000377390	ENSG00000168066	SF1	TRUE	TRUE
chr11	64770054	C	G	ENST00000377390	ENSG00000168066	SF1	TRUE	TRUE
chr11	64770054	C	T	ENST00000377390	ENSG00000168066	SF1	TRUE	TRUE
chr11	64770055	T	A	ENST00000377390	ENSG00000168066	SF1	TRUE	TRUE
chr11	64770055	T	C	ENST00000377390	ENSG00000168066	SF1	TRUE	TRUE
chr11	64770055	T	G	ENST00000377390	ENSG00000168066	SF1	TRUE	TRUE
chr11	64770254	A	C	ENST00000377390	ENSG00000168066	SF1	TRUE	TRUE
chr11	64770254	A	G	ENST00000377390	ENSG00000168066	SF1	TRUE	FALSE
chr11	64770254	A	T	ENST00000377390	ENSG00000168066	SF1	TRUE	TRUE
chr11	64770255	C	A	ENST00000377390	ENSG00000168066	SF1	TRUE	TRUE
chr11	64770255	C	G	ENST00000377390	ENSG00000168066	SF1	TRUE	TRUE
chr11	64770255	C	T	ENST00000377390	ENSG00000168066	SF1	TRUE	TRUE
chr11	64770257	T	A	ENST00000377390	ENSG00000168066	SF1	TRUE	TRUE
chr11	64770258	G	C	ENST00000377390	ENSG00000168066	SF1	TRUE	TRUE
chr11	64770258	G	T	ENST00000377390	ENSG00000168066	SF1	TRUE	TRUE
chr11	64770275	T	A	ENST00000377390	ENSG00000168066	SF1	TRUE	TRUE
chr11	64770302	C	A	ENST00000377390	ENSG00000168066	SF1	TRUE	TRUE
chr11	64770323	C	A	ENST00000377390	ENSG00000168066	SF1	TRUE	TRUE
chr11	64770326	C	A	ENST00000377390	ENSG00000168066	SF1	TRUE	TRUE
chr11	64770329	C	A	ENST00000377390	ENSG00000168066	SF1	TRUE	TRUE
chr11	64770335	T	A	ENST00000377390	ENSG00000168066	SF1	TRUE	TRUE
chr11	64770338	T	A	ENST00000377390	ENSG00000168066	SF1	TRUE	TRUE
chr11	64770353	C	A	ENST00000377390	ENSG00000168066	SF1	TRUE	TRUE
chr11	64770356	G	A	ENST00000377390	ENSG00000168066	SF1	TRUE	TRUE
chr11	64770371	T	A	ENST00000377390	ENSG00000168066	SF1	TRUE	TRUE
chr11	64770377	C	A	ENST00000377390	ENSG00000168066	SF1	TRUE	TRUE
chr11	64770384	G	C	ENST00000377390	ENSG00000168066	SF1	TRUE	TRUE
chr11	64770384	G	T	ENST00000377390	ENSG00000168066	SF1	TRUE	TRUE
chr11	64770395	C	A	ENST00000377390	ENSG00000168066	SF1	TRUE	TRUE
chr11	64770409	C	A	ENST00000377390	ENSG00000168066	SF1	TRUE	FALSE
chr11	64770409	C	G	ENST00000377390	ENSG00000168066	SF1	TRUE	FALSE
chr11	64770409	C	T	ENST00000377390	ENSG00000168066	SF1	TRUE	FALSE
chr11	64770410	T	A	ENST00000377390	ENSG00000168066	SF1	TRUE	FALSE
chr11	64770410	T	C	ENST00000377390	ENSG00000168066	SF1	TRUE	FALSE
chr11	64770410	T	G	ENST00000377390	ENSG00000168066	SF1	TRUE	FALSE
chr11	64773428	A	C	ENST00000377390	ENSG00000168066	SF1	TRUE	FALSE
chr11	64773428	A	G	ENST00000377390	ENSG00000168066	SF1	TRUE	FALSE
chr11	64773428	A	T	ENST00000377390	ENSG00000168066	SF1	TRUE	FALSE
chr11	64773429	C	A	ENST00000377390	ENSG00000168066	SF1	TRUE	FALSE
chr11	64773429	C	G	ENST00000377390	ENSG00000168066	SF1	TRUE	FALSE
chr11	64773429	C	T	ENST00000377390	ENSG00000168066	SF1	TRUE	FALSE
chr11	64773437	C	A	ENST00000377390	ENSG00000168066	SF1	TRUE	TRUE
chr11	64773464	C	A	ENST00000377390	ENSG00000168066	SF1	TRUE	TRUE
chr11	64773476	T	A	ENST00000377390	ENSG00000168066	SF1	TRUE	TRUE
chr11	64773491	C	A	ENST00000377390	ENSG00000168066	SF1	TRUE	TRUE
chr11	64773497	G	A	ENST00000377390	ENSG00000168066	SF1	TRUE	TRUE
chr11	64773503	G	A	ENST00000377390	ENSG00000168066	SF1	TRUE	TRUE
chr11	64773506	C	A	ENST00000377390	ENSG00000168066	SF1	TRUE	FALSE
chr11	64773506	C	G	ENST00000377390	ENSG00000168066	SF1	TRUE	FALSE
chr11	64773506	C	T	ENST00000377390	ENSG00000168066	SF1	TRUE	FALSE
chr11	64773507	T	A	ENST00000377390	ENSG00000168066	SF1	TRUE	FALSE
chr11	64773507	T	C	ENST00000377390	ENSG00000168066	SF1	TRUE	FALSE
chr11	64773507	T	G	ENST00000377390	ENSG00000168066	SF1	TRUE	FALSE
chr11	64776496	A	C	ENST00000377390	ENSG00000168066	SF1	TRUE	TRUE
chr11	64776496	A	G	ENST00000377390	ENSG00000168066	SF1	TRUE	FALSE
chr11	64776496	A	T	ENST00000377390	ENSG00000168066	SF1	TRUE	TRUE
chr11	64776497	C	A	ENST00000377390	ENSG00000168066	SF1	TRUE	TRUE
chr11	64776497	C	G	ENST00000377390	ENSG00000168066	SF1	TRUE	TRUE
chr11	64776497	C	T	ENST00000377390	ENSG00000168066	SF1	TRUE	TRUE
chr11	64776502	A	C	ENST00000377390	ENSG00000168066	SF1
chr11	64776502	A	T	ENST00000377390	ENSG00000168066	SF1	TRUE	TRUE
chr11	64776510	T	A	ENST00000377390	ENSG00000168066	SF1	TRUE	TRUE
chr11	64776513	C	A	ENST00000377390	ENSG00000168066	SF1	TRUE	TRUE
chr11	64776516	G	A	ENST00000377390	ENSG00000168066	SF1	TRUE	TRUE
chr11	64776519	C	A	ENST00000377390	ENSG00000168066	SF1	TRUE	TRUE
chr11	64776522	G	A	ENST00000377390	ENSG00000168066	SF1	TRUE	TRUE
chr11	64776531	C	A	ENST00000377390	ENSG00000168066	SF1	TRUE	TRUE
chr11	64776555	C	A	ENST00000377390	ENSG00000168066	SF1	TRUE	TRUE
chr11	64776570	T	A	ENST00000377390	ENSG00000168066	SF1	TRUE	TRUE
chr11	64776573	G	A	ENST00000377390	ENSG00000168066	SF1	TRUE	TRUE
chr11	64776576	C	A	ENST00000377390	ENSG00000168066	SF1	TRUE	TRUE
chr11	64776588	G	A	ENST00000377390	ENSG00000168066	SF1	TRUE	FALSE
chr11	64776592	C	T	ENST00000377390	ENSG00000168066	SF1	TRUE	FALSE
chr11	64776593	C	T	ENST00000377390	ENSG00000168066	SF1	TRUE	FALSE
chr11	64776606	T	A	ENST00000377390	ENSG00000168066	SF1	FALSE	FALSE
chr11	64776612	T	A	ENST00000377390	ENSG00000168066	SF1	FALSE	FALSE
chr11	64776615	T	A	ENST00000377390	ENSG00000168066	SF1	FALSE	FALSE
chr11	64776627	C	A	ENST00000377390	ENSG00000168066	SF1	TRUE	TRUE
chr11	64776627	C	G	ENST00000377390	ENSG00000168066	SF1	TRUE	TRUE
chr11	64776627	C	T	ENST00000377390	ENSG00000168066	SF1	TRUE	TRUE
chr11	64776628	T	A	ENST00000377390	ENSG00000168066	SF1	TRUE	TRUE
chr11	64776628	T	C	ENST00000377390	ENSG00000168066	SF1	TRUE	TRUE
chr11	64776628	T	G	ENST00000377390	ENSG00000168066	SF1	TRUE	TRUE
chr11	64778360	A	C	ENST00000377390	ENSG00000168066	SF1	TRUE	FALSE
chr11	64778360	A	G	ENST00000377390	ENSG00000168066	SF1	TRUE	FALSE
chr11	64778360	A	T	ENST00000377390	ENSG00000168066	SF1	TRUE	FALSE
chr11	64778361	C	A	ENST00000377390	ENSG00000168066	SF1	TRUE	FALSE
chr11	64778361	C	G	ENST00000377390	ENSG00000168066	SF1	TRUE	FALSE
chr11	64778361	C	T	ENST00000377390	ENSG00000168066	SF1	TRUE	FALSE
chr11	64778364	A	T	ENST00000377390	ENSG00000168066	SF1	FALSE	FALSE
chr11	64778383	C	A	ENST00000377390	ENSG00000168066	SF1	FALSE	FALSE
chr11	64789540	G	C	ENST00000294066	ENSG00000168067	MAP4K2	FALSE	FALSE
chr11	64789540	G	T	ENST00000294066	ENSG00000168067	MAP4K2	FALSE	FALSE
chr11	64789551	G	A	ENST00000294066	ENSG00000168067	MAP4K2	FALSE	FALSE
chr11	64789567	G	C	ENST00000294066	ENSG00000168067	MAP4K2	FALSE	FALSE
chr11	64789567	G	T	ENST00000294066	ENSG00000168067	MAP4K2	FALSE	FALSE
chr11	64789587	C	A	ENST00000294066	ENSG00000168067	MAP4K2	FALSE	FALSE
chr11	64789611	C	A	ENST00000294066	ENSG00000168067	MAP4K2	FALSE	FALSE
chr11	64789625	C	A	ENST00000294066	ENSG00000168067	MAP4K2	TRUE	FALSE
chr11	64789625	C	G	ENST00000294066	ENSG00000168067	MAP4K2	TRUE	FALSE
chr11	64789625	C	T	ENST00000294066	ENSG00000168067	MAP4K2	TRUE	FALSE
chr11	64789626	T	A	ENST00000294066	ENSG00000168067	MAP4K2	TRUE	FALSE
chr11	64789626	T	C	ENST00000294066	ENSG00000168067	MAP4K2	TRUE	FALSE
chr11	64789626	T	G	ENST00000294066	ENSG00000168067	MAP4K2	TRUE	FALSE
chr11	64789728	A	C	ENST00000294066	ENSG00000168067	MAP4K2	TRUE	TRUE
chr11	64789728	A	G	ENST00000294066	ENSG00000168067	MAP4K2	TRUE	FALSE
chr11	64789728	A	T	ENST00000294066	ENSG00000168067	MAP4K2	TRUE	TRUE
chr11	64789729	C	A	ENST00000294066	ENSG00000168067	MAP4K2	TRUE	TRUE
chr11	64789729	C	G	ENST00000294066	ENSG00000168067	MAP4K2	TRUE	TRUE
chr11	64789729	C	T	ENST00000294066	ENSG00000168067	MAP4K2	TRUE	TRUE
chr11	64789731	T	A	ENST00000294066	ENSG00000168067	MAP4K2	FALSE	FALSE
chr11	64789749	G	A	ENST00000294066	ENSG00000168067	MAP4K2	FALSE	FALSE
chr11	64789764	C	A	ENST00000294066	ENSG00000168067	MAP4K2	FALSE	FALSE
chr11	64789776	C	A	ENST00000294066	ENSG00000168067	MAP4K2	FALSE	FALSE
chr11	64789779	G	A	ENST00000294066	ENSG00000168067	MAP4K2	FALSE	FALSE
chr11	64789786	C	A	ENST00000294066	ENSG00000168067	MAP4K2	TRUE	TRUE
chr11	64789786	C	G	ENST00000294066	ENSG00000168067	MAP4K2	TRUE	FALSE
chr11	64789786	C	T	ENST00000294066	ENSG00000168067	MAP4K2	TRUE	TRUE
chr11	64789787	T	A	ENST00000294066	ENSG00000168067	MAP4K2	TRUE	TRUE
chr11	64789787	T	C	ENST00000294066	ENSG00000168067	MAP4K2	TRUE	FALSE
chr11	64789787	T	G	ENST00000294066	ENSG00000168067	MAP4K2	TRUE	TRUE
chr11	64789887	A	C	ENST00000294066	ENSG00000168067	MAP4K2	TRUE	FALSE
chr11	64789887	A	G	ENST00000294066	ENSG00000168067	MAP4K2	FALSE	FALSE
chr11	64789887	A	T	ENST00000294066	ENSG00000168067	MAP4K2	TRUE	FALSE
chr11	64789888	C	A	ENST00000294066	ENSG00000168067	MAP4K2	TRUE	FALSE
chr11	64789888	C	G	ENST00000294066	ENSG00000168067	MAP4K2	TRUE	FALSE
chr11	64789888	C	T	ENST00000294066	ENSG00000168067	MAP4K2	TRUE	FALSE
chr11	64789891	C	A	ENST00000294066	ENSG00000168067	MAP4K2	TRUE	TRUE
chr11	64789909	G	A	ENST00000294066	ENSG00000168067	MAP4K2	TRUE	TRUE
chr11	64789915	G	A	ENST00000294066	ENSG00000168067	MAP4K2	TRUE	TRUE
chr11	64789928	C	T	ENST00000294066	ENSG00000168067	MAP4K2	TRUE	TRUE
chr11	64789929	C	T	ENST00000294066	ENSG00000168067	MAP4K2	TRUE	TRUE
chr11	64789951	G	A	ENST00000294066	ENSG00000168067	MAP4K2	TRUE	TRUE
chr11	64789955	G	T	ENST00000294066	ENSG00000168067	MAP4K2	TRUE	TRUE
chr11	64789960	C	A	ENST00000294066	ENSG00000168067	MAP4K2	TRUE	FALSE
chr11	64789960	C	G	ENST00000294066	ENSG00000168067	MAP4K2	TRUE	FALSE
chr11	64789960	C	T	ENST00000294066	ENSG00000168067	MAP4K2	TRUE	FALSE
chr11	64789961	T	A	ENST00000294066	ENSG00000168067	MAP4K2	TRUE	FALSE
chr11	64789961	T	C	ENST00000294066	ENSG00000168067	MAP4K2	TRUE	FALSE
chr11	64789961	T	G	ENST00000294066	ENSG00000168067	MAP4K2	TRUE	FALSE
chr11	64790186	A	C	ENST00000294066	ENSG00000168067	MAP4K2	TRUE	TRUE
chr11	64790186	A	G	ENST00000294066	ENSG00000168067	MAP4K2	TRUE	FALSE
chr11	64790186	A	T	ENST00000294066	ENSG00000168067	MAP4K2	TRUE	TRUE
chr11	64790187	C	A	ENST00000294066	ENSG00000168067	MAP4K2	TRUE	TRUE
chr11	64790187	C	G	ENST00000294066	ENSG00000168067	MAP4K2	TRUE	TRUE
chr11	64790187	C	T	ENST00000294066	ENSG00000168067	MAP4K2	TRUE	TRUE
chr11	64790197	C	A	ENST00000294066	ENSG00000168067	MAP4K2	TRUE	TRUE
chr11	64790221	C	A	ENST00000294066	ENSG00000168067	MAP4K2	TRUE	TRUE
chr11	64790245	C	A	ENST00000294066	ENSG00000168067	MAP4K2	TRUE	TRUE
chr11	64790251	G	A	ENST00000294066	ENSG00000168067	MAP4K2	TRUE	TRUE
chr11	64790270	A	T	ENST00000294066	ENSG00000168067	MAP4K2	TRUE	TRUE
chr11	64790275	C	A	ENST00000294066	ENSG00000168067	MAP4K2	TRUE	FALSE
chr11	64790275	C	G	ENST00000294066	ENSG00000168067	MAP4K2	TRUE	FALSE
chr11	64790275	C	T	ENST00000294066	ENSG00000168067	MAP4K2	TRUE	FALSE
chr11	64790276	T	A	ENST00000294066	ENSG00000168067	MAP4K2	TRUE	FALSE
chr11	64790276	T	C	ENST00000294066	ENSG00000168067	MAP4K2	TRUE	FALSE
chr11	64790276	T	G	ENST00000294066	ENSG00000168067	MAP4K2	TRUE	FALSE
chr11	64790392	A	C	ENST00000294066	ENSG00000168067	MAP4K2	TRUE	FALSE
chr11	64790392	A	G	ENST00000294066	ENSG00000168067	MAP4K2	TRUE	FALSE
chr11	64790392	A	T	ENST00000294066	ENSG00000168067	MAP4K2	TRUE	FALSE
chr11	64790393	C	A	ENST00000294066	ENSG00000168067	MAP4K2	TRUE	FALSE
chr11	64790393	C	G	ENST00000294066	ENSG00000168067	MAP4K2	TRUE	FALSE
chr11	64790393	C	T	ENST00000294066	ENSG00000168067	MAP4K2	TRUE	FALSE
chr11	64790397	C	A	ENST00000294066	ENSG00000168067	MAP4K2	TRUE	TRUE
chr11	64790430	G	A	ENST00000294066	ENSG00000168067	MAP4K2	TRUE	TRUE
chr11	64790439	G	A	ENST00000294066	ENSG00000168067	MAP4K2	TRUE	TRUE
chr11	64790442	G	A	ENST00000294066	ENSG00000168067	MAP4K2	TRUE	TRUE
chr11	64790447	G	T	ENST00000294066	ENSG00000168067	MAP4K2	TRUE	TRUE
chr11	64790463	C	A	ENST00000294066	ENSG00000168067	MAP4K2	TRUE	FALSE
chr11	64790463	C	G	ENST00000294066	ENSG00000168067	MAP4K2	TRUE	FALSE
chr11	64790463	C	T	ENST00000294066	ENSG00000168067	MAP4K2	TRUE	FALSE
chr11	64790464	T	A	ENST00000294066	ENSG00000168067	MAP4K2	TRUE	FALSE
chr11	64790464	T	C	ENST00000294066	ENSG00000168067	MAP4K2	TRUE	FALSE
chr11	64790464	T	G	ENST00000294066	ENSG00000168067	MAP4K2	TRUE	FALSE
chr11	64791907	A	C	ENST00000294066	ENSG00000168067	MAP4K2	TRUE	FALSE
chr11	64791907	A	G	ENST00000294066	ENSG00000168067	MAP4K2	TRUE	FALSE
chr11	64791907	A	T	ENST00000294066	ENSG00000168067	MAP4K2	TRUE	FALSE
chr11	64791908	C	A	ENST00000294066	ENSG00000168067	MAP4K2	TRUE	FALSE
chr11	64791908	C	G	ENST00000294066	ENSG00000168067	MAP4K2	TRUE	FALSE
chr11	64791908	C	T	ENST00000294066	ENSG00000168067	MAP4K2	TRUE	FALSE
chr11	64791909	C	A	ENST00000294066	ENSG00000168067	MAP4K2	TRUE	TRUE
chr11	64791945	C	A	ENST00000294066	ENSG00000168067	MAP4K2	TRUE	TRUE
chr11	64791973	G	T	ENST00000294066	ENSG00000168067	MAP4K2	TRUE	TRUE
chr11	64791987	C	A	ENST00000294066	ENSG00000168067	MAP4K2	TRUE	TRUE
chr11	64791996	C	A	ENST00000294066	ENSG00000168067	MAP4K2	TRUE	TRUE
chr11	64792006	A	T	ENST00000294066	ENSG00000168067	MAP4K2	TRUE	TRUE
chr11	64792014	G	A	ENST00000294066	ENSG00000168067	MAP4K2	TRUE	TRUE
chr11	64792023	C	A	ENST00000294066	ENSG00000168067	MAP4K2	TRUE	TRUE
chr11	64792026	T	A	ENST00000294066	ENSG00000168067	MAP4K2	TRUE	TRUE
chr11	64792047	C	A	ENST00000294066	ENSG00000168067	MAP4K2	TRUE	TRUE
chr11	64792087	C	A	ENST00000294066	ENSG00000168067	MAP4K2	TRUE	FALSE
chr11	64792087	C	G	ENST00000294066	ENSG00000168067	MAP4K2	TRUE	FALSE
chr11	64792087	C	T	ENST00000294066	ENSG00000168067	MAP4K2	TRUE	FALSE
chr11	64792088	T	A	ENST00000294066	ENSG00000168067	MAP4K2	TRUE	FALSE
chr11	64792088	T	C	ENST00000294066	ENSG00000168067	MAP4K2	TRUE	FALSE
chr11	64792088	T	G	ENST00000294066	ENSG00000168067	MAP4K2	TRUE	FALSE
chr11	64792170	A	C	ENST00000294066	ENSG00000168067	MAP4K2	TRUE	FALSE
chr11	64792170	A	G	ENST00000294066	ENSG00000168067	MAP4K2	TRUE	FALSE
chr11	64792170	A	T	ENST00000294066	ENSG00000168067	MAP4K2	TRUE	FALSE
chr11	64792171	C	A	ENST00000294066	ENSG00000168067	MAP4K2	TRUE	FALSE
chr11	64792171	C	G	ENST00000294066	ENSG00000168067	MAP4K2	TRUE	FALSE
chr11	64792171	C	T	ENST00000294066	ENSG00000168067	MAP4K2	TRUE	FALSE
chr11	64792174	T	A	ENST00000294066	ENSG00000168067	MAP4K2	TRUE	TRUE
chr11	64792189	T	A	ENST00000294066	ENSG00000168067	MAP4K2	TRUE	TRUE
chr11	64792192	G	A	ENST00000294066	ENSG00000168067	MAP4K2	TRUE	TRUE
chr11	64792201	C	A	ENST00000294066	ENSG00000168067	MAP4K2	TRUE	TRUE
chr11	64792202	A	C	ENST00000294066	ENSG00000168067	MAP4K2	TRUE	TRUE
chr11	64792202	A	T	ENST00000294066	ENSG00000168067	MAP4K2	TRUE	TRUE
chr11	64792205	C	T	ENST00000294066	ENSG00000168067	MAP4K2	TRUE	TRUE
chr11	64792206	C	T	ENST00000294066	ENSG00000168067	MAP4K2	TRUE	TRUE
chr11	64792210	G	A	ENST00000294066	ENSG00000168067	MAP4K2	TRUE	TRUE
chr11	64792262	G	C	ENST00000294066	ENSG00000168067	MAP4K2	TRUE	TRUE
chr11	64792262	G	T	ENST00000294066	ENSG00000168067	MAP4K2	TRUE	TRUE
chr11	64792276	C	A	ENST00000294066	ENSG00000168067	MAP4K2	TRUE	FALSE
chr11	64792276	C	G	ENST00000294066	ENSG00000168067	MAP4K2	TRUE	FALSE
chr11	64792276	C	T	ENST00000294066	ENSG00000168067	MAP4K2	TRUE	FALSE
chr11	64792277	T	A	ENST00000294066	ENSG00000168067	MAP4K2	TRUE	FALSE
chr11	64792277	T	C	ENST00000294066	ENSG00000168067	MAP4K2	TRUE	FALSE
chr11	64792277	T	G	ENST00000294066	ENSG00000168067	MAP4K2	TRUE	FALSE
chr11	64792362	A	C	ENST00000294066	ENSG00000168067	MAP4K2	TRUE	FALSE
chr11	64792362	A	G	ENST00000294066	ENSG00000168067	MAP4K2	TRUE	FALSE
chr11	64792362	A	T	ENST00000294066	ENSG00000168067	MAP4K2	TRUE	FALSE
chr11	64792363	C	A	ENST00000294066	ENSG00000168067	MAP4K2	TRUE	FALSE
chr11	64792363	C	G	ENST00000294066	ENSG00000168067	MAP4K2	TRUE	FALSE
chr11	64792363	C	T	ENST00000294066	ENSG00000168067	MAP4K2	TRUE	FALSE
chr11	64792371	A	T	ENST00000294066	ENSG00000168067	MAP4K2
chr11	64792376	G	A	ENST00000294066	ENSG00000168067	MAP4K2
chr11	64792378	A	T	ENST00000294066	ENSG00000168067	MAP4K2
chr11	64792380	G	T	ENST00000294066	ENSG00000168067	MAP4K2
chr11	64792388	T	A	ENST00000294066	ENSG00000168067	MAP4K2
chr11	64792403	T	A	ENST00000294066	ENSG00000168067	MAP4K2	TRUE	TRUE
chr11	64792423	C	A	ENST00000294066	ENSG00000168067	MAP4K2	TRUE	FALSE
chr11	64792423	C	G	ENST00000294066	ENSG00000168067	MAP4K2	TRUE	FALSE
chr11	64792423	C	T	ENST00000294066	ENSG00000168067	MAP4K2	TRUE	FALSE
chr11	64792424	T	A	ENST00000294066	ENSG00000168067	MAP4K2	TRUE	FALSE
chr11	64792424	T	C	ENST00000294066	ENSG00000168067	MAP4K2	TRUE	FALSE
chr11	64792424	T	G	ENST00000294066	ENSG00000168067	MAP4K2	TRUE	FALSE
chr11	64796271	A	C	ENST00000294066	ENSG00000168067	MAP4K2	TRUE	TRUE
chr11	64796271	A	G	ENST00000294066	ENSG00000168067	MAP4K2	TRUE	FALSE
chr11	64796271	A	T	ENST00000294066	ENSG00000168067	MAP4K2	TRUE	FALSE
chr11	64796272	C	A	ENST00000294066	ENSG00000168067	MAP4K2	TRUE	FALSE
chr11	64796272	C	G	ENST00000294066	ENSG00000168067	MAP4K2	TRUE	TRUE
chr11	64796272	C	T	ENST00000294066	ENSG00000168067	MAP4K2	TRUE	FALSE
chr11	64796289	G	A	ENST00000294066	ENSG00000168067	MAP4K2	TRUE	TRUE
chr11	64796325	G	A	ENST00000294066	ENSG00000168067	MAP4K2	TRUE	TRUE
chr11	64796328	G	A	ENST00000294066	ENSG00000168067	MAP4K2	TRUE	TRUE
chr11	64796331	G	A	ENST00000294066	ENSG00000168067	MAP4K2	TRUE	TRUE
chr11	64796343	G	A	ENST00000294066	ENSG00000168067	MAP4K2	TRUE	TRUE
chr11	64796346	C	A	ENST00000294066	ENSG00000168067	MAP4K2	TRUE	TRUE
chr11	64796371	C	T	ENST00000294066	ENSG00000168067	MAP4K2	TRUE	TRUE
chr11	64796372	C	T	ENST00000294066	ENSG00000168067	MAP4K2	TRUE	TRUE
chr11	64796388	T	A	ENST00000294066	ENSG00000168067	MAP4K2	TRUE	TRUE
chr11	64796391	C	A	ENST00000294066	ENSG00000168067	MAP4K2	TRUE	TRUE
chr11	64796391	C	G	ENST00000294066	ENSG00000168067	MAP4K2	TRUE	TRUE
chr11	64796391	C	T	ENST00000294066	ENSG00000168067	MAP4K2	TRUE	TRUE
chr11	64796392	T	A	ENST00000294066	ENSG00000168067	MAP4K2	TRUE	TRUE
chr11	64796392	T	C	ENST00000294066	ENSG00000168067	MAP4K2	TRUE	TRUE
chr11	64796392	T	G	ENST00000294066	ENSG00000168067	MAP4K2	TRUE	TRUE
chr11	64796491	A	C	ENST00000294066	ENSG00000168067	MAP4K2	TRUE	FALSE
chr11	64796491	A	G	ENST00000294066	ENSG00000168067	MAP4K2	TRUE	FALSE
chr11	64796491	A	T	ENST00000294066	ENSG00000168067	MAP4K2	TRUE	FALSE
chr11	64796492	C	A	ENST00000294066	ENSG00000168067	MAP4K2	TRUE	FALSE
chr11	64796492	C	G	ENST00000294066	ENSG00000168067	MAP4K2	TRUE	FALSE
chr11	64796492	C	T	ENST00000294066	ENSG00000168067	MAP4K2	TRUE	FALSE
chr11	64796495	G	C	ENST00000294066	ENSG00000168067	MAP4K2	TRUE	TRUE
chr11	64796495	G	T	ENST00000294066	ENSG00000168067	MAP4K2	TRUE	TRUE
chr11	64796501	G	C	ENST00000294066	ENSG00000168067	MAP4K2	TRUE	TRUE
chr11	64796501	G	T	ENST00000294066	ENSG00000168067	MAP4K2	TRUE	TRUE
chr11	64796521	G	T	ENST00000294066	ENSG00000168067	MAP4K2	TRUE	TRUE
chr11	64796524	G	C	ENST00000294066	ENSG00000168067	MAP4K2	TRUE	TRUE
chr11	64796524	G	T	ENST00000294066	ENSG00000168067	MAP4K2	TRUE	TRUE
chr11	64796530	C	T	ENST00000294066	ENSG00000168067	MAP4K2	TRUE	TRUE
chr11	64796531	C	T	ENST00000294066	ENSG00000168067	MAP4K2	TRUE	TRUE
chr11	64796536	G	T	ENST00000294066	ENSG00000168067	MAP4K2	TRUE	TRUE
chr11	64796546	G	C	ENST00000294066	ENSG00000168067	MAP4K2	TRUE	TRUE
chr11	64796546	G	T	ENST00000294066	ENSG00000168067	MAP4K2	TRUE	TRUE
chr11	64796554	C	A	ENST00000294066	ENSG00000168067	MAP4K2	TRUE	FALSE
chr11	64796554	C	G	ENST00000294066	ENSG00000168067	MAP4K2	TRUE	FALSE
chr11	64796554	C	T	ENST00000294066	ENSG00000168067	MAP4K2	TRUE	FALSE
chr11	64796555	T	A	ENST00000294066	ENSG00000168067	MAP4K2	TRUE	FALSE
chr11	64796555	T	C	ENST00000294066	ENSG00000168067	MAP4K2	TRUE	FALSE
chr11	64796555	T	G	ENST00000294066	ENSG00000168067	MAP4K2	TRUE	FALSE
chr11	64796632	A	C	ENST00000294066	ENSG00000168067	MAP4K2	TRUE	FALSE
chr11	64796632	A	G	ENST00000294066	ENSG00000168067	MAP4K2	FALSE	FALSE
chr11	64796632	A	T	ENST00000294066	ENSG00000168067	MAP4K2	TRUE	FALSE
chr11	64796633	C	A	ENST00000294066	ENSG00000168067	MAP4K2	TRUE	FALSE
chr11	64796633	C	G	ENST00000294066	ENSG00000168067	MAP4K2	TRUE	FALSE
chr11	64796633	C	T	ENST00000294066	ENSG00000168067	MAP4K2	TRUE	FALSE
chr11	64796636	T	A	ENST00000294066	ENSG00000168067	MAP4K2	TRUE	TRUE
chr11	64796639	C	A	ENST00000294066	ENSG00000168067	MAP4K2	TRUE	TRUE
chr11	64796651	C	A	ENST00000294066	ENSG00000168067	MAP4K2	TRUE	TRUE
chr11	64796660	C	A	ENST00000294066	ENSG00000168067	MAP4K2	TRUE	TRUE
chr11	64796676	G	C	ENST00000294066	ENSG00000168067	MAP4K2	TRUE	TRUE
chr11	64796676	G	T	ENST00000294066	ENSG00000168067	MAP4K2	TRUE	TRUE
chr11	64796687	C	A	ENST00000294066	ENSG00000168067	MAP4K2	TRUE	TRUE
chr11	64796690	C	A	ENST00000294066	ENSG00000168067	MAP4K2	TRUE	TRUE
chr11	64796711	G	A	ENST00000294066	ENSG00000168067	MAP4K2	TRUE	TRUE
chr11	64796714	C	A	ENST00000294066	ENSG00000168067	MAP4K2	TRUE	FALSE
chr11	64796714	C	G	ENST00000294066	ENSG00000168067	MAP4K2	TRUE	FALSE
chr11	64796714	C	T	ENST00000294066	ENSG00000168067	MAP4K2	TRUE	FALSE
chr11	64796715	T	A	ENST00000294066	ENSG00000168067	MAP4K2	TRUE	FALSE
chr11	64796715	T	C	ENST00000294066	ENSG00000168067	MAP4K2	TRUE	FALSE
chr11	64796715	T	G	ENST00000294066	ENSG00000168067	MAP4K2	TRUE	FALSE
chr11	64796807	A	C	ENST00000294066	ENSG00000168067	MAP4K2	TRUE	FALSE
chr11	64796807	A	G	ENST00000294066	ENSG00000168067	MAP4K2	TRUE	FALSE
chr11	64796807	A	T	ENST00000294066	ENSG00000168067	MAP4K2	TRUE	FALSE
chr11	64796808	C	A	ENST00000294066	ENSG00000168067	MAP4K2	TRUE	FALSE
chr11	64796808	C	G	ENST00000294066	ENSG00000168067	MAP4K2	TRUE	FALSE
chr11	64796808	C	T	ENST00000294066	ENSG00000168067	MAP4K2	TRUE	FALSE
chr11	64796828	C	T	ENST00000294066	ENSG00000168067	MAP4K2	TRUE	TRUE
chr11	64796829	C	T	ENST00000294066	ENSG00000168067	MAP4K2	TRUE	TRUE
chr11	64796858	G	T	ENST00000294066	ENSG00000168067	MAP4K2	TRUE	TRUE
chr11	64796875	T	A	ENST00000294066	ENSG00000168067	MAP4K2	TRUE	TRUE
chr11	64796882	G	T	ENST00000294066	ENSG00000168067	MAP4K2	TRUE	TRUE
chr11	64796894	C	A	ENST00000294066	ENSG00000168067	MAP4K2	TRUE	FALSE
chr11	64796894	C	G	ENST00000294066	ENSG00000168067	MAP4K2	TRUE	FALSE
chr11	64796894	C	T	ENST00000294066	ENSG00000168067	MAP4K2	TRUE	FALSE
chr11	64796895	T	A	ENST00000294066	ENSG00000168067	MAP4K2	TRUE	FALSE
chr11	64796895	T	C	ENST00000294066	ENSG00000168067	MAP4K2	TRUE	FALSE
chr11	64796895	T	G	ENST00000294066	ENSG00000168067	MAP4K2	TRUE	FALSE
chr11	64796980	A	C	ENST00000294066	ENSG00000168067	MAP4K2	TRUE	FALSE
chr11	64796980	A	G	ENST00000294066	ENSG00000168067	MAP4K2	TRUE	FALSE
chr11	64796980	A	T	ENST00000294066	ENSG00000168067	MAP4K2	TRUE	FALSE
chr11	64796981	C	A	ENST00000294066	ENSG00000168067	MAP4K2	TRUE	FALSE
chr11	64796981	C	G	ENST00000294066	ENSG00000168067	MAP4K2	TRUE	FALSE
chr11	64796981	C	T	ENST00000294066	ENSG00000168067	MAP4K2	TRUE	FALSE
chr11	64796990	T	A	ENST00000294066	ENSG00000168067	MAP4K2	TRUE	TRUE
chr11	64797012	G	T	ENST00000294066	ENSG00000168067	MAP4K2	TRUE	TRUE
chr11	64797019	G	C	ENST00000294066	ENSG00000168067	MAP4K2	TRUE	TRUE
chr11	64797019	G	T	ENST00000294066	ENSG00000168067	MAP4K2	TRUE	TRUE
chr11	64797024	C	A	ENST00000294066	ENSG00000168067	MAP4K2	TRUE	FALSE
chr11	64797024	C	G	ENST00000294066	ENSG00000168067	MAP4K2	TRUE	FALSE
chr11	64797024	C	T	ENST00000294066	ENSG00000168067	MAP4K2	TRUE	FALSE
chr11	64797025	T	A	ENST00000294066	ENSG00000168067	MAP4K2	TRUE	FALSE
chr11	64797025	T	C	ENST00000294066	ENSG00000168067	MAP4K2	TRUE	FALSE
chr11	64797025	T	G	ENST00000294066	ENSG00000168067	MAP4K2	TRUE	FALSE
chr11	64797102	A	C	ENST00000294066	ENSG00000168067	MAP4K2	TRUE	TRUE
chr11	64797102	A	G	ENST00000294066	ENSG00000168067	MAP4K2	FALSE	FALSE
chr11	64797102	A	T	ENST00000294066	ENSG00000168067	MAP4K2	TRUE	TRUE
chr11	64797103	C	A	ENST00000294066	ENSG00000168067	MAP4K2	TRUE	TRUE
chr11	64797103	C	G	ENST00000294066	ENSG00000168067	MAP4K2	TRUE	TRUE
chr11	64797103	C	T	ENST00000294066	ENSG00000168067	MAP4K2	TRUE	TRUE
chr11	64797106	C	A	ENST00000294066	ENSG00000168067	MAP4K2	TRUE	TRUE
chr11	64797115	C	A	ENST00000294066	ENSG00000168067	MAP4K2	TRUE	TRUE
chr11	64797121	G	A	ENST00000294066	ENSG00000168067	MAP4K2	TRUE	TRUE
chr11	64797124	T	A	ENST00000294066	ENSG00000168067	MAP4K2	TRUE	TRUE
chr11	64797134	C	T	ENST00000294066	ENSG00000168067	MAP4K2	TRUE	TRUE
chr11	64797135	C	T	ENST00000294066	ENSG00000168067	MAP4K2	TRUE	TRUE
chr11	64797171	G	C	ENST00000294066	ENSG00000168067	MAP4K2	TRUE	TRUE
chr11	64797171	G	T	ENST00000294066	ENSG00000168067	MAP4K2	TRUE	TRUE
chr11	64797193	C	A	ENST00000294066	ENSG00000168067	MAP4K2	TRUE	FALSE
chr11	64797193	C	G	ENST00000294066	ENSG00000168067	MAP4K2	TRUE	FALSE
chr11	64797193	C	T	ENST00000294066	ENSG00000168067	MAP4K2	TRUE	FALSE
chr11	64797194	T	A	ENST00000294066	ENSG00000168067	MAP4K2	TRUE	FALSE
chr11	64797194	T	C	ENST00000294066	ENSG00000168067	MAP4K2	TRUE	FALSE
chr11	64797194	T	G	ENST00000294066	ENSG00000168067	MAP4K2	TRUE	FALSE
chr11	64797273	A	C	ENST00000294066	ENSG00000168067	MAP4K2	TRUE	TRUE
chr11	64797273	A	G	ENST00000294066	ENSG00000168067	MAP4K2	FALSE	FALSE
chr11	64797273	A	T	ENST00000294066	ENSG00000168067	MAP4K2	TRUE	TRUE
chr11	64797274	C	A	ENST00000294066	ENSG00000168067	MAP4K2	TRUE	TRUE
chr11	64797274	C	G	ENST00000294066	ENSG00000168067	MAP4K2	TRUE	TRUE
chr11	64797274	C	T	ENST00000294066	ENSG00000168067	MAP4K2	TRUE	TRUE
chr11	64797275	C	A	ENST00000294066	ENSG00000168067	MAP4K2	TRUE	TRUE
chr11	64797296	C	A	ENST00000294066	ENSG00000168067	MAP4K2	TRUE	TRUE
chr11	64797299	C	A	ENST00000294066	ENSG00000168067	MAP4K2	TRUE	TRUE
chr11	64797344	T	A	ENST00000294066	ENSG00000168067	MAP4K2	TRUE	TRUE
chr11	64797353	C	A	ENST00000294066	ENSG00000168067	MAP4K2	TRUE	TRUE
chr11	64797380	C	A	ENST00000294066	ENSG00000168067	MAP4K2	TRUE	TRUE
chr11	64797381	C	A	ENST00000294066	ENSG00000168067	MAP4K2	TRUE	FALSE
chr11	64797381	C	G	ENST00000294066	ENSG00000168067	MAP4K2	TRUE	FALSE
chr11	64797381	C	T	ENST00000294066	ENSG00000168067	MAP4K2	TRUE	FALSE
chr11	64797382	T	A	ENST00000294066	ENSG00000168067	MAP4K2	TRUE	FALSE
chr11	64797382	T	C	ENST00000294066	ENSG00000168067	MAP4K2	TRUE	FALSE
chr11	64797382	T	G	ENST00000294066	ENSG00000168067	MAP4K2	TRUE	FALSE
chr11	64797499	A	C	ENST00000294066	ENSG00000168067	MAP4K2	FALSE	FALSE
chr11	64797499	A	G	ENST00000294066	ENSG00000168067	MAP4K2	FALSE	FALSE
chr11	64797499	A	T	ENST00000294066	ENSG00000168067	MAP4K2	FALSE	FALSE
chr11	64797500	C	A	ENST00000294066	ENSG00000168067	MAP4K2	FALSE	FALSE
chr11	64797500	C	G	ENST00000294066	ENSG00000168067	MAP4K2	FALSE	FALSE
chr11	64797500	C	T	ENST00000294066	ENSG00000168067	MAP4K2	FALSE	FALSE
chr11	64797503	G	A	ENST00000294066	ENSG00000168067	MAP4K2	TRUE	TRUE
chr11	64797509	C	A	ENST00000294066	ENSG00000168067	MAP4K2	TRUE	TRUE
chr11	64797511	G	C	ENST00000294066	ENSG00000168067	MAP4K2	TRUE	TRUE
chr11	64797511	G	T	ENST00000294066	ENSG00000168067	MAP4K2	TRUE	TRUE
chr11	64797517	G	C	ENST00000294066	ENSG00000168067	MAP4K2	TRUE	TRUE
chr11	64797517	G	T	ENST00000294066	ENSG00000168067	MAP4K2	TRUE	TRUE
chr11	64797535	C	A	ENST00000294066	ENSG00000168067	MAP4K2	TRUE	FALSE
chr11	64797535	C	G	ENST00000294066	ENSG00000168067	MAP4K2	TRUE	FALSE
chr11	64797535	C	T	ENST00000294066	ENSG00000168067	MAP4K2	TRUE	FALSE
chr11	64797536	T	A	ENST00000294066	ENSG00000168067	MAP4K2	TRUE	FALSE
chr11	64797536	T	C	ENST00000294066	ENSG00000168067	MAP4K2	TRUE	FALSE
chr11	64797536	T	G	ENST00000294066	ENSG00000168067	MAP4K2	TRUE	FALSE
chr11	64797624	A	C	ENST00000294066	ENSG00000168067	MAP4K2	TRUE	FALSE
chr11	64797624	A	G	ENST00000294066	ENSG00000168067	MAP4K2	TRUE	FALSE
chr11	64797624	A	T	ENST00000294066	ENSG00000168067	MAP4K2	TRUE	FALSE
chr11	64797625	C	A	ENST00000294066	ENSG00000168067	MAP4K2	TRUE	FALSE
chr11	64797625	C	G	ENST00000294066	ENSG00000168067	MAP4K2	TRUE	FALSE
chr11	64797625	C	T	ENST00000294066	ENSG00000168067	MAP4K2	TRUE	FALSE
chr11	64797630	C	A	ENST00000294066	ENSG00000168067	MAP4K2
chr11	64797633	C	A	ENST00000294066	ENSG00000168067	MAP4K2
chr11	64797642	C	A	ENST00000294066	ENSG00000168067	MAP4K2
chr11	64797645	G	A	ENST00000294066	ENSG00000168067	MAP4K2
chr11	64797650	G	T	ENST00000294066	ENSG00000168067	MAP4K2
chr11	64797654	G	A	ENST00000294066	ENSG00000168067	MAP4K2
chr11	64797665	C	A	ENST00000294066	ENSG00000168067	MAP4K2	TRUE	FALSE
chr11	64797665	C	G	ENST00000294066	ENSG00000168067	MAP4K2	TRUE	FALSE
chr11	64797665	C	T	ENST00000294066	ENSG00000168067	MAP4K2	TRUE	FALSE
chr11	64797666	T	A	ENST00000294066	ENSG00000168067	MAP4K2	TRUE	FALSE
chr11	64797666	T	C	ENST00000294066	ENSG00000168067	MAP4K2	TRUE	FALSE
chr11	64797666	T	G	ENST00000294066	ENSG00000168067	MAP4K2	TRUE	FALSE
chr11	64798792	A	C	ENST00000294066	ENSG00000168067	MAP4K2	TRUE	FALSE
chr11	64798792	A	G	ENST00000294066	ENSG00000168067	MAP4K2	TRUE	FALSE
chr11	64798792	A	T	ENST00000294066	ENSG00000168067	MAP4K2	TRUE	FALSE
chr11	64798793	C	A	ENST00000294066	ENSG00000168067	MAP4K2	TRUE	FALSE
chr11	64798793	C	G	ENST00000294066	ENSG00000168067	MAP4K2	TRUE	FALSE
chr11	64798793	C	T	ENST00000294066	ENSG00000168067	MAP4K2	TRUE	FALSE
chr11	64798800	A	T	ENST00000294066	ENSG00000168067	MAP4K2	TRUE	TRUE
chr11	64798804	C	A	ENST00000294066	ENSG00000168067	MAP4K2	TRUE	TRUE
chr11	64798807	C	A	ENST00000294066	ENSG00000168067	MAP4K2	TRUE	TRUE
chr11	64798810	T	A	ENST00000294066	ENSG00000168067	MAP4K2	TRUE	TRUE
chr11	64798813	C	A	ENST00000294066	ENSG00000168067	MAP4K2	TRUE	TRUE
chr11	64798823	C	T	ENST00000294066	ENSG00000168067	MAP4K2	TRUE	TRUE
chr11	64798824	C	T	ENST00000294066	ENSG00000168067	MAP4K2	TRUE	TRUE
chr11	64798828	C	A	ENST00000294066	ENSG00000168067	MAP4K2	TRUE	TRUE
chr11	64798831	C	A	ENST00000294066	ENSG00000168067	MAP4K2	TRUE	TRUE
chr11	64798834	C	A	ENST00000294066	ENSG00000168067	MAP4K2	TRUE	TRUE
chr11	64798835	C	T	ENST00000294066	ENSG00000168067	MAP4K2	TRUE	TRUE
chr11	64798836	C	T	ENST00000294066	ENSG00000168067	MAP4K2	TRUE	TRUE
chr11	64798838	C	A	ENST00000294066	ENSG00000168067	MAP4K2	TRUE	FALSE
chr11	64798838	C	G	ENST00000294066	ENSG00000168067	MAP4K2	TRUE	FALSE
chr11	64798838	C	T	ENST00000294066	ENSG00000168067	MAP4K2	TRUE	FALSE
chr11	64798839	T	A	ENST00000294066	ENSG00000168067	MAP4K2	TRUE	FALSE
chr11	64798839	T	C	ENST00000294066	ENSG00000168067	MAP4K2	TRUE	FALSE
chr11	64798839	T	G	ENST00000294066	ENSG00000168067	MAP4K2	TRUE	FALSE
chr11	64799419	A	C	ENST00000294066	ENSG00000168067	MAP4K2	TRUE	FALSE
chr11	64799419	A	G	ENST00000294066	ENSG00000168067	MAP4K2	TRUE	FALSE
chr11	64799419	A	T	ENST00000294066	ENSG00000168067	MAP4K2	TRUE	FALSE
chr11	64799420	C	A	ENST00000294066	ENSG00000168067	MAP4K2	TRUE	FALSE
chr11	64799420	C	G	ENST00000294066	ENSG00000168067	MAP4K2	TRUE	FALSE
chr11	64799420	C	T	ENST00000294066	ENSG00000168067	MAP4K2	TRUE	FALSE
chr11	64799426	C	A	ENST00000294066	ENSG00000168067	MAP4K2	TRUE	TRUE
chr11	64799444	C	A	ENST00000294066	ENSG00000168067	MAP4K2	TRUE	TRUE
chr11	64799447	T	A	ENST00000294066	ENSG00000168067	MAP4K2	TRUE	TRUE
chr11	64799468	T	A	ENST00000294066	ENSG00000168067	MAP4K2	TRUE	TRUE
chr11	64799474	G	A	ENST00000294066	ENSG00000168067	MAP4K2	TRUE	TRUE
chr11	64799480	C	A	ENST00000294066	ENSG00000168067	MAP4K2	TRUE	FALSE
chr11	64799480	C	G	ENST00000294066	ENSG00000168067	MAP4K2	TRUE	FALSE
chr11	64799480	C	T	ENST00000294066	ENSG00000168067	MAP4K2	TRUE	FALSE
chr11	64799481	T	A	ENST00000294066	ENSG00000168067	MAP4K2	TRUE	FALSE
chr11	64799481	T	C	ENST00000294066	ENSG00000168067	MAP4K2	TRUE	FALSE
chr11	64799481	T	G	ENST00000294066	ENSG00000168067	MAP4K2	TRUE	FALSE
chr11	64799603	A	C	ENST00000294066	ENSG00000168067	MAP4K2	TRUE	FALSE
chr11	64799603	A	G	ENST00000294066	ENSG00000168067	MAP4K2	TRUE	FALSE
chr11	64799603	A	T	ENST00000294066	ENSG00000168067	MAP4K2	TRUE	FALSE
chr11	64799604	C	A	ENST00000294066	ENSG00000168067	MAP4K2	TRUE	FALSE
chr11	64799604	C	G	ENST00000294066	ENSG00000168067	MAP4K2	TRUE	FALSE
chr11	64799604	C	T	ENST00000294066	ENSG00000168067	MAP4K2	TRUE	FALSE
chr11	64799608	G	A	ENST00000294066	ENSG00000168067	MAP4K2	TRUE	TRUE
chr11	64799614	C	A	ENST00000294066	ENSG00000168067	MAP4K2	TRUE	TRUE
chr11	64799616	G	T	ENST00000294066	ENSG00000168067	MAP4K2	TRUE	TRUE
chr11	64799629	C	A	ENST00000294066	ENSG00000168067	MAP4K2	TRUE	TRUE
chr11	64799644	G	A	ENST00000294066	ENSG00000168067	MAP4K2	TRUE	TRUE
chr11	64799678	A	C	ENST00000294066	ENSG00000168067	MAP4K2	TRUE	TRUE
chr11	64799678	A	T	ENST00000294066	ENSG00000168067	MAP4K2	TRUE	TRUE
chr11	64799684	C	A	ENST00000294066	ENSG00000168067	MAP4K2	TRUE	TRUE
chr11	64799684	C	G	ENST00000294066	ENSG00000168067	MAP4K2	TRUE	TRUE
chr11	64799684	C	T	ENST00000294066	ENSG00000168067	MAP4K2	TRUE	TRUE
chr11	64799685	T	A	ENST00000294066	ENSG00000168067	MAP4K2	TRUE	TRUE
chr11	64799685	T	C	ENST00000294066	ENSG00000168067	MAP4K2	TRUE	TRUE
chr11	64799685	T	G	ENST00000294066	ENSG00000168067	MAP4K2	TRUE	TRUE
chr11	64800107	A	C	ENST00000294066	ENSG00000168067	MAP4K2	TRUE	TRUE
chr11	64800107	A	G	ENST00000294066	ENSG00000168067	MAP4K2	TRUE	TRUE
chr11	64800107	A	T	ENST00000294066	ENSG00000168067	MAP4K2	TRUE	TRUE
chr11	64800108	C	A	ENST00000294066	ENSG00000168067	MAP4K2	TRUE	TRUE
chr11	64800108	C	G	ENST00000294066	ENSG00000168067	MAP4K2	TRUE	TRUE
chr11	64800108	C	T	ENST00000294066	ENSG00000168067	MAP4K2	TRUE	TRUE
chr11	64800111	C	A	ENST00000294066	ENSG00000168067	MAP4K2	TRUE	TRUE
chr11	64800117	C	A	ENST00000294066	ENSG00000168067	MAP4K2	TRUE	TRUE
chr11	64800118	A	T	ENST00000294066	ENSG00000168067	MAP4K2	TRUE	TRUE
chr11	64800126	C	A	ENST00000294066	ENSG00000168067	MAP4K2	TRUE	TRUE
chr11	64800162	T	A	ENST00000294066	ENSG00000168067	MAP4K2	TRUE	TRUE
chr11	64800174	G	A	ENST00000294066	ENSG00000168067	MAP4K2	TRUE	TRUE
chr11	64800198	G	A	ENST00000294066	ENSG00000168067	MAP4K2	TRUE	TRUE
chr11	64800201	G	A	ENST00000294066	ENSG00000168067	MAP4K2	TRUE	TRUE
chr11	64800217	C	A	ENST00000294066	ENSG00000168067	MAP4K2	TRUE	TRUE
chr11	64800217	C	G	ENST00000294066	ENSG00000168067	MAP4K2	TRUE	TRUE
chr11	64800217	C	T	ENST00000294066	ENSG00000168067	MAP4K2	TRUE	TRUE
chr11	64800218	T	A	ENST00000294066	ENSG00000168067	MAP4K2	TRUE	TRUE
chr11	64800218	T	C	ENST00000294066	ENSG00000168067	MAP4K2	TRUE	TRUE
chr11	64800218	T	G	ENST00000294066	ENSG00000168067	MAP4K2	TRUE	TRUE
chr11	64800309	A	C	ENST00000294066	ENSG00000168067	MAP4K2	TRUE	FALSE
chr11	64800309	A	G	ENST00000294066	ENSG00000168067	MAP4K2	TRUE	FALSE
chr11	64800309	A	T	ENST00000294066	ENSG00000168067	MAP4K2	TRUE	FALSE
chr11	64800310	C	A	ENST00000294066	ENSG00000168067	MAP4K2	TRUE	FALSE
chr11	64800310	C	G	ENST00000294066	ENSG00000168067	MAP4K2	TRUE	FALSE
chr11	64800310	C	T	ENST00000294066	ENSG00000168067	MAP4K2	TRUE	FALSE
chr11	64800313	G	A	ENST00000294066	ENSG00000168067	MAP4K2	TRUE	TRUE
chr11	64800322	T	A	ENST00000294066	ENSG00000168067	MAP4K2	TRUE	TRUE
chr11	64800325	C	A	ENST00000294066	ENSG00000168067	MAP4K2	TRUE	TRUE
chr11	64800340	T	A	ENST00000294066	ENSG00000168067	MAP4K2	TRUE	TRUE
chr11	64800343	T	A	ENST00000294066	ENSG00000168067	MAP4K2	TRUE	TRUE
chr11	64800352	T	A	ENST00000294066	ENSG00000168067	MAP4K2	TRUE	TRUE
chr11	64800367	T	A	ENST00000294066	ENSG00000168067	MAP4K2	TRUE	TRUE
chr11	64800388	G	A	ENST00000294066	ENSG00000168067	MAP4K2	TRUE	TRUE
chr11	64800392	C	T	ENST00000294066	ENSG00000168067	MAP4K2	TRUE	TRUE
chr11	64800393	C	A	ENST00000294066	ENSG00000168067	MAP4K2	TRUE	FALSE
chr11	64800393	C	G	ENST00000294066	ENSG00000168067	MAP4K2	TRUE	FALSE
chr11	64800393	C	T	ENST00000294066	ENSG00000168067	MAP4K2	TRUE	FALSE
chr11	64800394	T	A	ENST00000294066	ENSG00000168067	MAP4K2	TRUE	FALSE
chr11	64800394	T	C	ENST00000294066	ENSG00000168067	MAP4K2	TRUE	FALSE
chr11	64800394	T	G	ENST00000294066	ENSG00000168067	MAP4K2	TRUE	FALSE
chr11	64800762	A	C	ENST00000294066	ENSG00000168067	MAP4K2	TRUE	FALSE
chr11	64800762	A	G	ENST00000294066	ENSG00000168067	MAP4K2	TRUE	FALSE
chr11	64800762	A	T	ENST00000294066	ENSG00000168067	MAP4K2	TRUE	FALSE
chr11	64800763	C	A	ENST00000294066	ENSG00000168067	MAP4K2	TRUE	FALSE
chr11	64800763	C	G	ENST00000294066	ENSG00000168067	MAP4K2	TRUE	FALSE
chr11	64800763	C	T	ENST00000294066	ENSG00000168067	MAP4K2	TRUE	FALSE
chr11	64800764	C	T	ENST00000294066	ENSG00000168067	MAP4K2	TRUE	TRUE
chr11	64800774	T	A	ENST00000294066	ENSG00000168067	MAP4K2	TRUE	TRUE
chr11	64800780	T	A	ENST00000294066	ENSG00000168067	MAP4K2	TRUE	TRUE
chr11	64800786	T	A	ENST00000294066	ENSG00000168067	MAP4K2	TRUE	TRUE
chr11	64800795	G	A	ENST00000294066	ENSG00000168067	MAP4K2	TRUE	TRUE
chr11	64800807	T	A	ENST00000294066	ENSG00000168067	MAP4K2	TRUE	TRUE
chr11	64800809	G	T	ENST00000294066	ENSG00000168067	MAP4K2	TRUE	TRUE
chr11	64800827	C	A	ENST00000294066	ENSG00000168067	MAP4K2	TRUE	FALSE
chr11	64800827	C	G	ENST00000294066	ENSG00000168067	MAP4K2	TRUE	FALSE
chr11	64800827	C	T	ENST00000294066	ENSG00000168067	MAP4K2	TRUE	FALSE
chr11	64800828	T	A	ENST00000294066	ENSG00000168067	MAP4K2	TRUE	FALSE
chr11	64800828	T	C	ENST00000294066	ENSG00000168067	MAP4K2	TRUE	FALSE
chr11	64800828	T	G	ENST00000294066	ENSG00000168067	MAP4K2	TRUE	FALSE
chr11	64800898	A	C	ENST00000294066	ENSG00000168067	MAP4K2	TRUE	FALSE
chr11	64800898	A	G	ENST00000294066	ENSG00000168067	MAP4K2	TRUE	FALSE
chr11	64800898	A	T	ENST00000294066	ENSG00000168067	MAP4K2	TRUE	FALSE
chr11	64800899	C	A	ENST00000294066	ENSG00000168067	MAP4K2	TRUE	FALSE
chr11	64800899	C	G	ENST00000294066	ENSG00000168067	MAP4K2	TRUE	FALSE
chr11	64800899	C	T	ENST00000294066	ENSG00000168067	MAP4K2	TRUE	FALSE
chr11	64800931	G	A	ENST00000294066	ENSG00000168067	MAP4K2	TRUE	TRUE
chr11	64800937	C	A	ENST00000294066	ENSG00000168067	MAP4K2	TRUE	TRUE
chr11	64800946	C	A	ENST00000294066	ENSG00000168067	MAP4K2	TRUE	TRUE
chr11	64800968	C	T	ENST00000294066	ENSG00000168067	MAP4K2	TRUE	TRUE
chr11	64800969	C	T	ENST00000294066	ENSG00000168067	MAP4K2	TRUE	TRUE
chr11	64800977	A	T	ENST00000294066	ENSG00000168067	MAP4K2	TRUE	TRUE
chr11	64800985	C	A	ENST00000294066	ENSG00000168067	MAP4K2	TRUE	TRUE
chr11	64800989	G	C	ENST00000294066	ENSG00000168067	MAP4K2	TRUE	TRUE
chr11	64800989	G	T	ENST00000294066	ENSG00000168067	MAP4K2	TRUE	TRUE
chr11	64801000	T	A	ENST00000294066	ENSG00000168067	MAP4K2	TRUE	TRUE
chr11	64801006	C	A	ENST00000294066	ENSG00000168067	MAP4K2	TRUE	TRUE
chr11	64801021	C	A	ENST00000294066	ENSG00000168067	MAP4K2	TRUE	TRUE
chr11	64801031	C	T	ENST00000294066	ENSG00000168067	MAP4K2	TRUE	TRUE
chr11	64801032	C	A	ENST00000294066	ENSG00000168067	MAP4K2	TRUE	FALSE
chr11	64801032	C	G	ENST00000294066	ENSG00000168067	MAP4K2	TRUE	FALSE
chr11	64801032	C	T	ENST00000294066	ENSG00000168067	MAP4K2	TRUE	FALSE
chr11	64801033	T	A	ENST00000294066	ENSG00000168067	MAP4K2	TRUE	FALSE
chr11	64801033	T	C	ENST00000294066	ENSG00000168067	MAP4K2	TRUE	FALSE
chr11	64801033	T	G	ENST00000294066	ENSG00000168067	MAP4K2	TRUE	FALSE
chr11	64801109	A	C	ENST00000294066	ENSG00000168067	MAP4K2	TRUE	FALSE
chr11	64801109	A	G	ENST00000294066	ENSG00000168067	MAP4K2	TRUE	FALSE
chr11	64801109	A	T	ENST00000294066	ENSG00000168067	MAP4K2	TRUE	FALSE
chr11	64801110	C	A	ENST00000294066	ENSG00000168067	MAP4K2	TRUE	FALSE
chr11	64801110	C	G	ENST00000294066	ENSG00000168067	MAP4K2	TRUE	FALSE
chr11	64801110	C	T	ENST00000294066	ENSG00000168067	MAP4K2	TRUE	FALSE
chr11	64801111	C	T	ENST00000294066	ENSG00000168067	MAP4K2	TRUE	TRUE
chr11	64801113	G	C	ENST00000294066	ENSG00000168067	MAP4K2	TRUE	TRUE
chr11	64801113	G	T	ENST00000294066	ENSG00000168067	MAP4K2	TRUE	TRUE
chr11	64801142	T	A	ENST00000294066	ENSG00000168067	MAP4K2	TRUE	TRUE
chr11	64801163	C	A	ENST00000294066	ENSG00000168067	MAP4K2	TRUE	TRUE
chr11	64801168	G	C	ENST00000294066	ENSG00000168067	MAP4K2	TRUE	TRUE
chr11	64801168	G	T	ENST00000294066	ENSG00000168067	MAP4K2	TRUE	TRUE
chr11	64801184	C	A	ENST00000294066	ENSG00000168067	MAP4K2	TRUE	FALSE
chr11	64801184	C	G	ENST00000294066	ENSG00000168067	MAP4K2	TRUE	FALSE
chr11	64801184	C	T	ENST00000294066	ENSG00000168067	MAP4K2	TRUE	FALSE
chr11	64801185	T	A	ENST00000294066	ENSG00000168067	MAP4K2	TRUE	FALSE
chr11	64801185	T	C	ENST00000294066	ENSG00000168067	MAP4K2	TRUE	FALSE
chr11	64801185	T	G	ENST00000294066	ENSG00000168067	MAP4K2	TRUE	FALSE
chr11	64801577	A	C	ENST00000294066	ENSG00000168067	MAP4K2	TRUE	FALSE
chr11	64801577	A	G	ENST00000294066	ENSG00000168067	MAP4K2	TRUE	FALSE
chr11	64801577	A	T	ENST00000294066	ENSG00000168067	MAP4K2	TRUE	FALSE
chr11	64801578	C	A	ENST00000294066	ENSG00000168067	MAP4K2	TRUE	FALSE
chr11	64801578	C	G	ENST00000294066	ENSG00000168067	MAP4K2	TRUE	FALSE
chr11	64801578	C	T	ENST00000294066	ENSG00000168067	MAP4K2	TRUE	FALSE
chr11	64801585	T	A	ENST00000294066	ENSG00000168067	MAP4K2	TRUE	TRUE
chr11	64801594	C	A	ENST00000294066	ENSG00000168067	MAP4K2	TRUE	TRUE
chr11	64801597	G	A	ENST00000294066	ENSG00000168067	MAP4K2	TRUE	TRUE
chr11	64801621	C	A	ENST00000294066	ENSG00000168067	MAP4K2	TRUE	TRUE
chr11	64801622	C	A	ENST00000294066	ENSG00000168067	MAP4K2	TRUE	FALSE
chr11	64801622	C	G	ENST00000294066	ENSG00000168067	MAP4K2	TRUE	FALSE
chr11	64801622	C	T	ENST00000294066	ENSG00000168067	MAP4K2	TRUE	FALSE
chr11	64801623	T	A	ENST00000294066	ENSG00000168067	MAP4K2	TRUE	FALSE
chr11	64801623	T	C	ENST00000294066	ENSG00000168067	MAP4K2	TRUE	FALSE
chr11	64801623	T	G	ENST00000294066	ENSG00000168067	MAP4K2	TRUE	FALSE
chr11	64801708	A	C	ENST00000294066	ENSG00000168067	MAP4K2	TRUE	FALSE
chr11	64801708	A	G	ENST00000294066	ENSG00000168067	MAP4K2	TRUE	FALSE
chr11	64801708	A	T	ENST00000294066	ENSG00000168067	MAP4K2	TRUE	FALSE
chr11	64801709	C	A	ENST00000294066	ENSG00000168067	MAP4K2	TRUE	FALSE
chr11	64801709	C	G	ENST00000294066	ENSG00000168067	MAP4K2	TRUE	FALSE
chr11	64801709	C	T	ENST00000294066	ENSG00000168067	MAP4K2	TRUE	FALSE
chr11	64801712	T	A	ENST00000294066	ENSG00000168067	MAP4K2	TRUE	TRUE
chr11	64801721	T	A	ENST00000294066	ENSG00000168067	MAP4K2	TRUE	TRUE
chr11	64801730	T	A	ENST00000294066	ENSG00000168067	MAP4K2	TRUE	TRUE
chr11	64801736	G	A	ENST00000294066	ENSG00000168067	MAP4K2	TRUE	TRUE
chr11	64801758	C	A	ENST00000294066	ENSG00000168067	MAP4K2	TRUE	FALSE
chr11	64801758	C	G	ENST00000294066	ENSG00000168067	MAP4K2	TRUE	FALSE
chr11	64801758	C	T	ENST00000294066	ENSG00000168067	MAP4K2	TRUE	FALSE
chr11	64801759	T	A	ENST00000294066	ENSG00000168067	MAP4K2	TRUE	FALSE
chr11	64801759	T	C	ENST00000294066	ENSG00000168067	MAP4K2	TRUE	FALSE
chr11	64801759	T	G	ENST00000294066	ENSG00000168067	MAP4K2	TRUE	FALSE
chr11	64802064	A	C	ENST00000294066	ENSG00000168067	MAP4K2	TRUE	FALSE
chr11	64802064	A	G	ENST00000294066	ENSG00000168067	MAP4K2	TRUE	FALSE
chr11	64802064	A	T	ENST00000294066	ENSG00000168067	MAP4K2	TRUE	FALSE
chr11	64802065	C	A	ENST00000294066	ENSG00000168067	MAP4K2	TRUE	FALSE
chr11	64802065	C	G	ENST00000294066	ENSG00000168067	MAP4K2	TRUE	FALSE
chr11	64802065	C	T	ENST00000294066	ENSG00000168067	MAP4K2	TRUE	FALSE
chr11	64802068	T	A	ENST00000294066	ENSG00000168067	MAP4K2	TRUE	TRUE
chr11	64802077	C	A	ENST00000294066	ENSG00000168067	MAP4K2	TRUE	TRUE
chr11	64802080	G	A	ENST00000294066	ENSG00000168067	MAP4K2	TRUE	TRUE
chr11	64802081	G	T	ENST00000294066	ENSG00000168067	MAP4K2	TRUE	TRUE
chr11	64802087	G	C	ENST00000294066	ENSG00000168067	MAP4K2	TRUE	TRUE
chr11	64802087	G	T	ENST00000294066	ENSG00000168067	MAP4K2	TRUE	TRUE
chr11	64802098	G	A	ENST00000294066	ENSG00000168067	MAP4K2	TRUE	TRUE
chr11	64802104	C	A	ENST00000294066	ENSG00000168067	MAP4K2	TRUE	TRUE
chr11	64802107	C	A	ENST00000294066	ENSG00000168067	MAP4K2	TRUE	TRUE
chr11	64802122	C	A	ENST00000294066	ENSG00000168067	MAP4K2	TRUE	FALSE
chr11	64802122	C	G	ENST00000294066	ENSG00000168067	MAP4K2	TRUE	FALSE
chr11	64802122	C	T	ENST00000294066	ENSG00000168067	MAP4K2	TRUE	FALSE
chr11	64802123	T	A	ENST00000294066	ENSG00000168067	MAP4K2	TRUE	FALSE
chr11	64802123	T	C	ENST00000294066	ENSG00000168067	MAP4K2	TRUE	FALSE
chr11	64802123	T	G	ENST00000294066	ENSG00000168067	MAP4K2	TRUE	FALSE
chr11	64802417	A	C	ENST00000294066	ENSG00000168067	MAP4K2	TRUE	FALSE
chr11	64802417	A	G	ENST00000294066	ENSG00000168067	MAP4K2	TRUE	FALSE
chr11	64802417	A	T	ENST00000294066	ENSG00000168067	MAP4K2	TRUE	FALSE
chr11	64802418	C	A	ENST00000294066	ENSG00000168067	MAP4K2	TRUE	FALSE
chr11	64802418	C	G	ENST00000294066	ENSG00000168067	MAP4K2	TRUE	FALSE
chr11	64802418	C	T	ENST00000294066	ENSG00000168067	MAP4K2	TRUE	FALSE
chr11	64802423	G	C	ENST00000294066	ENSG00000168067	MAP4K2	TRUE	TRUE
chr11	64802423	G	T	ENST00000294066	ENSG00000168067	MAP4K2	TRUE	TRUE
chr11	64802431	C	A	ENST00000294066	ENSG00000168067	MAP4K2	TRUE	TRUE
chr11	64802434	G	A	ENST00000294066	ENSG00000168067	MAP4K2	TRUE	TRUE
chr11	64802449	C	A	ENST00000294066	ENSG00000168067	MAP4K2	TRUE	TRUE
chr11	64802450	G	T	ENST00000294066	ENSG00000168067	MAP4K2	TRUE	TRUE
chr11	64802458	C	A	ENST00000294066	ENSG00000168067	MAP4K2	TRUE	TRUE
chr11	64802462	G	T	ENST00000294066	ENSG00000168067	MAP4K2	TRUE	TRUE
chr11	64802468	C	T	ENST00000294066	ENSG00000168067	MAP4K2	TRUE	TRUE
chr11	64802469	C	T	ENST00000294066	ENSG00000168067	MAP4K2	TRUE	TRUE
chr11	64802472	A	T	ENST00000294066	ENSG00000168067	MAP4K2	TRUE	TRUE
chr11	64802484	C	A	ENST00000294066	ENSG00000168067	MAP4K2	TRUE	FALSE
chr11	64802484	C	G	ENST00000294066	ENSG00000168067	MAP4K2	TRUE	FALSE
chr11	64802484	C	T	ENST00000294066	ENSG00000168067	MAP4K2	TRUE	FALSE
chr11	64802485	T	A	ENST00000294066	ENSG00000168067	MAP4K2	TRUE	FALSE
chr11	64802485	T	C	ENST00000294066	ENSG00000168067	MAP4K2	TRUE	FALSE
chr11	64802485	T	G	ENST00000294066	ENSG00000168067	MAP4K2	TRUE	FALSE
chr11	64802561	A	C	ENST00000294066	ENSG00000168067	MAP4K2	TRUE	FALSE
chr11	64802561	A	G	ENST00000294066	ENSG00000168067	MAP4K2	TRUE	FALSE
chr11	64802561	A	T	ENST00000294066	ENSG00000168067	MAP4K2	TRUE	FALSE
chr11	64802562	C	A	ENST00000294066	ENSG00000168067	MAP4K2	TRUE	FALSE
chr11	64802562	C	G	ENST00000294066	ENSG00000168067	MAP4K2	TRUE	FALSE
chr11	64802562	C	T	ENST00000294066	ENSG00000168067	MAP4K2	TRUE	FALSE
chr11	64802568	G	C	ENST00000294066	ENSG00000168067	MAP4K2	TRUE	TRUE
chr11	64802568	G	T	ENST00000294066	ENSG00000168067	MAP4K2	TRUE	TRUE
chr11	64802580	G	C	ENST00000294066	ENSG00000168067	MAP4K2	TRUE	TRUE
chr11	64802580	G	T	ENST00000294066	ENSG00000168067	MAP4K2	TRUE	TRUE
chr11	64802604	G	T	ENST00000294066	ENSG00000168067	MAP4K2	TRUE	TRUE
chr11	64802609	C	A	ENST00000294066	ENSG00000168067	MAP4K2	TRUE	TRUE
chr11	64802627	C	A	ENST00000294066	ENSG00000168067	MAP4K2	TRUE	TRUE
chr11	64802630	G	A	ENST00000294066	ENSG00000168067	MAP4K2	TRUE	TRUE
chr11	64802633	G	A	ENST00000294066	ENSG00000168067	MAP4K2	TRUE	TRUE
chr11	64802654	C	A	ENST00000294066	ENSG00000168067	MAP4K2	TRUE	FALSE
chr11	64802654	C	G	ENST00000294066	ENSG00000168067	MAP4K2	TRUE	FALSE
chr11	64802654	C	T	ENST00000294066	ENSG00000168067	MAP4K2	TRUE	FALSE
chr11	64802655	T	A	ENST00000294066	ENSG00000168067	MAP4K2	TRUE	FALSE
chr11	64802655	T	C	ENST00000294066	ENSG00000168067	MAP4K2	TRUE	FALSE
chr11	64802655	T	G	ENST00000294066	ENSG00000168067	MAP4K2	TRUE	FALSE
chr11	64802883	A	C	ENST00000294066	ENSG00000168067	MAP4K2	TRUE	FALSE
chr11	64802883	A	G	ENST00000294066	ENSG00000168067	MAP4K2	TRUE	FALSE
chr11	64802883	A	T	ENST00000294066	ENSG00000168067	MAP4K2	TRUE	FALSE
chr11	64802884	C	A	ENST00000294066	ENSG00000168067	MAP4K2	TRUE	FALSE
chr11	64802884	C	G	ENST00000294066	ENSG00000168067	MAP4K2	TRUE	FALSE
chr11	64802884	C	T	ENST00000294066	ENSG00000168067	MAP4K2	TRUE	FALSE
chr11	64802897	T	A	ENST00000294066	ENSG00000168067	MAP4K2	TRUE	TRUE
chr11	64802906	T	A	ENST00000294066	ENSG00000168067	MAP4K2	TRUE	TRUE
chr11	64802921	C	A	ENST00000294066	ENSG00000168067	MAP4K2	TRUE	TRUE
chr11	64802943	C	A	ENST00000294066	ENSG00000168067	MAP4K2	TRUE	FALSE
chr11	64802943	C	G	ENST00000294066	ENSG00000168067	MAP4K2	TRUE	FALSE
chr11	64802943	C	T	ENST00000294066	ENSG00000168067	MAP4K2	TRUE	FALSE
chr11	64802944	T	A	ENST00000294066	ENSG00000168067	MAP4K2	TRUE	FALSE
chr11	64802944	T	C	ENST00000294066	ENSG00000168067	MAP4K2	TRUE	FALSE
chr11	64802944	T	G	ENST00000294066	ENSG00000168067	MAP4K2	TRUE	FALSE
chr11	64803052	A	C	ENST00000294066	ENSG00000168067	MAP4K2	TRUE	FALSE
chr11	64803052	A	G	ENST00000294066	ENSG00000168067	MAP4K2	TRUE	FALSE
chr11	64803052	A	T	ENST00000294066	ENSG00000168067	MAP4K2	TRUE	FALSE
chr11	64803053	C	A	ENST00000294066	ENSG00000168067	MAP4K2	TRUE	FALSE
chr11	64803053	C	G	ENST00000294066	ENSG00000168067	MAP4K2	TRUE	FALSE
chr11	64803053	C	T	ENST00000294066	ENSG00000168067	MAP4K2	TRUE	FALSE
chr11	64803056	T	A	ENST00000294066	ENSG00000168067	MAP4K2	TRUE	TRUE
chr11	64803057	G	C	ENST00000294066	ENSG00000168067	MAP4K2	TRUE	TRUE
chr11	64803057	G	T	ENST00000294066	ENSG00000168067	MAP4K2	TRUE	TRUE
chr11	64803069	A	C	ENST00000294066	ENSG00000168067	MAP4K2	TRUE	TRUE
chr11	64803069	A	T	ENST00000294066	ENSG00000168067	MAP4K2	TRUE	TRUE
chr11	64803092	G	A	ENST00000294066	ENSG00000168067	MAP4K2	TRUE	FALSE
chr11	64803101	C	A	ENST00000294066	ENSG00000168067	MAP4K2	FALSE	FALSE
chr11	64803122	G	A	ENST00000294066	ENSG00000168067	MAP4K2	FALSE	FALSE
chr11	64803127	G	T	ENST00000294066	ENSG00000168067	MAP4K2	FALSE	FALSE
chr11	64804345	T	A	ENST00000450708	ENSG00000133895	MEN1	FALSE	FALSE
chr11	64804351	G	A	ENST00000450708	ENSG00000133895	MEN1	FALSE	FALSE
chr11	64804357	T	A	ENST00000450708	ENSG00000133895	MEN1	FALSE	FALSE
chr11	64804373	G	C	ENST00000450708	ENSG00000133895	MEN1	FALSE	FALSE
chr11	64804373	G	T	ENST00000450708	ENSG00000133895	MEN1	FALSE	FALSE
chr11	64804396	T	A	ENST00000450708	ENSG00000133895	MEN1	FALSE	FALSE
chr11	64804399	G	A	ENST00000450708	ENSG00000133895	MEN1	FALSE	FALSE
chr11	64804402	T	A	ENST00000450708	ENSG00000133895	MEN1	FALSE	FALSE
chr11	64804405	T	A	ENST00000450708	ENSG00000133895	MEN1	FALSE	FALSE
chr11	64804411	G	A	ENST00000450708	ENSG00000133895	MEN1	FALSE	FALSE
chr11	64804417	G	A	ENST00000450708	ENSG00000133895	MEN1	FALSE	FALSE
chr11	64804419	G	T	ENST00000450708	ENSG00000133895	MEN1	FALSE	FALSE
chr11	64804423	G	A	ENST00000450708	ENSG00000133895	MEN1	FALSE	FALSE
chr11	64804435	G	A	ENST00000450708	ENSG00000133895	MEN1	FALSE	FALSE
chr11	64804441	T	A	ENST00000450708	ENSG00000133895	MEN1	FALSE	FALSE
chr11	64804452	G	T	ENST00000450708	ENSG00000133895	MEN1	FALSE	FALSE
chr11	64804462	T	A	ENST00000450708	ENSG00000133895	MEN1	FALSE	FALSE
chr11	64804480	C	A	ENST00000450708	ENSG00000133895	MEN1	FALSE	FALSE
chr11	64804483	T	A	ENST00000450708	ENSG00000133895	MEN1	FALSE	FALSE
chr11	64804492	T	A	ENST00000450708	ENSG00000133895	MEN1	FALSE	FALSE
chr11	64804498	T	A	ENST00000450708	ENSG00000133895	MEN1	FALSE	FALSE
chr11	64804501	C	A	ENST00000450708	ENSG00000133895	MEN1	FALSE	FALSE
chr11	64804507	G	A	ENST00000450708	ENSG00000133895	MEN1	FALSE	FALSE
chr11	64804528	C	A	ENST00000450708	ENSG00000133895	MEN1	FALSE	FALSE
chr11	64804539	G	C	ENST00000450708	ENSG00000133895	MEN1	FALSE	FALSE
chr11	64804539	G	T	ENST00000450708	ENSG00000133895	MEN1	FALSE	FALSE
chr11	64804561	G	A	ENST00000450708	ENSG00000133895	MEN1	FALSE	FALSE
chr11	64804579	C	A	ENST00000450708	ENSG00000133895	MEN1	FALSE	FALSE
chr11	64804588	G	A	ENST00000450708	ENSG00000133895	MEN1	FALSE	FALSE
chr11	64804618	T	A	ENST00000450708	ENSG00000133895	MEN1	FALSE	FALSE
chr11	64804630	C	A	ENST00000450708	ENSG00000133895	MEN1	FALSE	FALSE
chr11	64804632	G	C	ENST00000450708	ENSG00000133895	MEN1	FALSE	FALSE
chr11	64804632	G	T	ENST00000450708	ENSG00000133895	MEN1	FALSE	FALSE
chr11	64804645	G	A	ENST00000450708	ENSG00000133895	MEN1	FALSE	FALSE
chr11	64804663	T	A	ENST00000450708	ENSG00000133895	MEN1	FALSE	FALSE
chr11	64804678	T	A	ENST00000450708	ENSG00000133895	MEN1	FALSE	FALSE
chr11	64804681	T	A	ENST00000450708	ENSG00000133895	MEN1	FALSE	FALSE
chr11	64804696	C	A	ENST00000450708	ENSG00000133895	MEN1	FALSE	FALSE
chr11	64804699	C	A	ENST00000450708	ENSG00000133895	MEN1	FALSE	FALSE
chr11	64804705	T	A	ENST00000450708	ENSG00000133895	MEN1	FALSE	FALSE
chr11	64804711	C	A	ENST00000450708	ENSG00000133895	MEN1	FALSE	FALSE
chr11	64804738	C	A	ENST00000450708	ENSG00000133895	MEN1	FALSE	FALSE
chr11	64804747	C	A	ENST00000450708	ENSG00000133895	MEN1	FALSE	FALSE
chr11	64804750	C	A	ENST00000450708	ENSG00000133895	MEN1	FALSE	FALSE
chr11	64804754	C	T	ENST00000450708	ENSG00000133895	MEN1	FALSE	FALSE
chr11	64804755	C	T	ENST00000450708	ENSG00000133895	MEN1	FALSE	FALSE
chr11	64804762	C	A	ENST00000450708	ENSG00000133895	MEN1	FALSE	FALSE
chr11	64804765	C	A	ENST00000450708	ENSG00000133895	MEN1	FALSE	FALSE
chr11	64804771	C	A	ENST00000450708	ENSG00000133895	MEN1	FALSE	FALSE
chr11	64804780	C	A	ENST00000450708	ENSG00000133895	MEN1	FALSE	FALSE
chr11	64804786	C	A	ENST00000450708	ENSG00000133895	MEN1	FALSE	FALSE
chr11	64804789	G	A	ENST00000450708	ENSG00000133895	MEN1	FALSE	FALSE
chr11	64804807	T	A	ENST00000450708	ENSG00000133895	MEN1	FALSE	FALSE
chr11	64804810	G	A	ENST00000450708	ENSG00000133895	MEN1	FALSE	FALSE
chr11	64804817	C	A	ENST00000450708	ENSG00000133895	MEN1	TRUE	FALSE
chr11	64804817	C	G	ENST00000450708	ENSG00000133895	MEN1	TRUE	FALSE
chr11	64804817	C	T	ENST00000450708	ENSG00000133895	MEN1	TRUE	FALSE
chr11	64804818	T	A	ENST00000450708	ENSG00000133895	MEN1	TRUE	FALSE
chr11	64804818	T	C	ENST00000450708	ENSG00000133895	MEN1	TRUE	FALSE
chr11	64804818	T	G	ENST00000450708	ENSG00000133895	MEN1	TRUE	FALSE
chr11	64805032	A	C	ENST00000450708	ENSG00000133895	MEN1	TRUE	FALSE
chr11	64805032	A	G	ENST00000450708	ENSG00000133895	MEN1	TRUE	FALSE
chr11	64805032	A	T	ENST00000450708	ENSG00000133895	MEN1	TRUE	FALSE
chr11	64805033	C	A	ENST00000450708	ENSG00000133895	MEN1	TRUE	FALSE
chr11	64805033	C	G	ENST00000450708	ENSG00000133895	MEN1	TRUE	FALSE
chr11	64805033	C	T	ENST00000450708	ENSG00000133895	MEN1	TRUE	FALSE
chr11	64805036	G	A	ENST00000450708	ENSG00000133895	MEN1	FALSE	FALSE
chr11	64805039	C	A	ENST00000450708	ENSG00000133895	MEN1	FALSE	FALSE
chr11	64805042	C	A	ENST00000450708	ENSG00000133895	MEN1	FALSE	FALSE
chr11	64805060	G	A	ENST00000450708	ENSG00000133895	MEN1	FALSE	FALSE
chr11	64805076	C	T	ENST00000450708	ENSG00000133895	MEN1	FALSE	FALSE
chr11	64805077	C	T	ENST00000450708	ENSG00000133895	MEN1	FALSE	FALSE
chr11	64805111	C	A	ENST00000450708	ENSG00000133895	MEN1	TRUE	TRUE
chr11	64805114	C	A	ENST00000450708	ENSG00000133895	MEN1	TRUE	TRUE
chr11	64805115	C	T	ENST00000450708	ENSG00000133895	MEN1	TRUE	TRUE
chr11	64805116	C	T	ENST00000450708	ENSG00000133895	MEN1	TRUE	TRUE
chr11	64805120	T	A	ENST00000450708	ENSG00000133895	MEN1	TRUE	TRUE
chr11	64805121	G	T	ENST00000450708	ENSG00000133895	MEN1	TRUE	TRUE
chr11	64805133	G	C	ENST00000450708	ENSG00000133895	MEN1	TRUE	TRUE
chr11	64805133	G	T	ENST00000450708	ENSG00000133895	MEN1	TRUE	TRUE
chr11	64805141	G	A	ENST00000450708	ENSG00000133895	MEN1	TRUE	TRUE
chr11	64805157	G	T	ENST00000450708	ENSG00000133895	MEN1	TRUE	TRUE
chr11	64805162	C	A	ENST00000450708	ENSG00000133895	MEN1	TRUE	TRUE
chr11	64805171	G	A	ENST00000450708	ENSG00000133895	MEN1	TRUE	TRUE
chr11	64805186	G	A	ENST00000450708	ENSG00000133895	MEN1	TRUE	TRUE
chr11	64805192	G	A	ENST00000450708	ENSG00000133895	MEN1	TRUE	TRUE
chr11	64805199	C	A	ENST00000450708	ENSG00000133895	MEN1	TRUE	FALSE
chr11	64805199	C	G	ENST00000450708	ENSG00000133895	MEN1	TRUE	FALSE
chr11	64805199	C	T	ENST00000450708	ENSG00000133895	MEN1	TRUE	FALSE
chr11	64805200	T	A	ENST00000450708	ENSG00000133895	MEN1	TRUE	FALSE
chr11	64805200	T	C	ENST00000450708	ENSG00000133895	MEN1	TRUE	FALSE
chr11	64805200	T	G	ENST00000450708	ENSG00000133895	MEN1	TRUE	FALSE
chr11	64805633	A	C	ENST00000450708	ENSG00000133895	MEN1	TRUE	FALSE
chr11	64805633	A	G	ENST00000450708	ENSG00000133895	MEN1	TRUE	FALSE
chr11	64805633	A	T	ENST00000450708	ENSG00000133895	MEN1	TRUE	FALSE
chr11	64805634	C	A	ENST00000450708	ENSG00000133895	MEN1	TRUE	FALSE
chr11	64805634	C	G	ENST00000450708	ENSG00000133895	MEN1	TRUE	FALSE
chr11	64805634	C	T	ENST00000450708	ENSG00000133895	MEN1	TRUE	FALSE
chr11	64805637	G	A	ENST00000450708	ENSG00000133895	MEN1	TRUE	TRUE
chr11	64805643	G	A	ENST00000450708	ENSG00000133895	MEN1	TRUE	TRUE
chr11	64805646	C	A	ENST00000450708	ENSG00000133895	MEN1	TRUE	TRUE
chr11	64805658	C	A	ENST00000450708	ENSG00000133895	MEN1	TRUE	TRUE
chr11	64805661	C	A	ENST00000450708	ENSG00000133895	MEN1	TRUE	TRUE
chr11	64805670	C	A	ENST00000450708	ENSG00000133895	MEN1	TRUE	TRUE
chr11	64805675	A	T	ENST00000450708	ENSG00000133895	MEN1	TRUE	TRUE
chr11	64805688	C	A	ENST00000450708	ENSG00000133895	MEN1	TRUE	TRUE
chr11	64805691	T	A	ENST00000450708	ENSG00000133895	MEN1	TRUE	TRUE
chr11	64805724	C	A	ENST00000450708	ENSG00000133895	MEN1	TRUE	TRUE
chr11	64805733	C	A	ENST00000450708	ENSG00000133895	MEN1	TRUE	TRUE
chr11	64805736	T	A	ENST00000450708	ENSG00000133895	MEN1	TRUE	TRUE
chr11	64805737	G	C	ENST00000450708	ENSG00000133895	MEN1	TRUE	TRUE
chr11	64805737	G	T	ENST00000450708	ENSG00000133895	MEN1	TRUE	TRUE
chr11	64805745	C	A	ENST00000450708	ENSG00000133895	MEN1	TRUE	TRUE
chr11	64805748	C	A	ENST00000450708	ENSG00000133895	MEN1	TRUE	TRUE
chr11	64805754	C	A	ENST00000450708	ENSG00000133895	MEN1	TRUE	TRUE
chr11	64805758	G	T	ENST00000450708	ENSG00000133895	MEN1	TRUE	TRUE
chr11	64805761	G	C	ENST00000450708	ENSG00000133895	MEN1	TRUE	TRUE
chr11	64805761	G	T	ENST00000450708	ENSG00000133895	MEN1	TRUE	TRUE
chr11	64805767	G	C	ENST00000450708	ENSG00000133895	MEN1	TRUE	TRUE
chr11	64805767	G	T	ENST00000450708	ENSG00000133895	MEN1	TRUE	TRUE
chr11	64805771	C	A	ENST00000450708	ENSG00000133895	MEN1	TRUE	FALSE
chr11	64805771	C	G	ENST00000450708	ENSG00000133895	MEN1	TRUE	FALSE
chr11	64805771	C	T	ENST00000450708	ENSG00000133895	MEN1	TRUE	FALSE
chr11	64805772	T	A	ENST00000450708	ENSG00000133895	MEN1	TRUE	FALSE
chr11	64805772	T	C	ENST00000450708	ENSG00000133895	MEN1	TRUE	FALSE
chr11	64805772	T	G	ENST00000450708	ENSG00000133895	MEN1	TRUE	FALSE
chr11	64806230	A	C	ENST00000450708	ENSG00000133895	MEN1	TRUE	FALSE
chr11	64806230	A	G	ENST00000450708	ENSG00000133895	MEN1	TRUE	FALSE
chr11	64806230	A	T	ENST00000450708	ENSG00000133895	MEN1	TRUE	FALSE
chr11	64806231	C	A	ENST00000450708	ENSG00000133895	MEN1	TRUE	FALSE
chr11	64806231	C	G	ENST00000450708	ENSG00000133895	MEN1	TRUE	FALSE
chr11	64806231	C	T	ENST00000450708	ENSG00000133895	MEN1	TRUE	FALSE
chr11	64806236	G	A	ENST00000450708	ENSG00000133895	MEN1	TRUE	TRUE
chr11	64806258	C	T	ENST00000450708	ENSG00000133895	MEN1	TRUE	TRUE
chr11	64806259	C	T	ENST00000450708	ENSG00000133895	MEN1	TRUE	TRUE
chr11	64806266	G	A	ENST00000450708	ENSG00000133895	MEN1	TRUE	TRUE
chr11	64806275	C	A	ENST00000450708	ENSG00000133895	MEN1	TRUE	TRUE
chr11	64806294	A	T	ENST00000450708	ENSG00000133895	MEN1	TRUE	TRUE
chr11	64806300	G	C	ENST00000450708	ENSG00000133895	MEN1	TRUE	TRUE
chr11	64806300	G	T	ENST00000450708	ENSG00000133895	MEN1	TRUE	TRUE
chr11	64806312	G	C	ENST00000450708	ENSG00000133895	MEN1	TRUE	TRUE
chr11	64806312	G	T	ENST00000450708	ENSG00000133895	MEN1	TRUE	TRUE
chr11	64806318	G	C	ENST00000450708	ENSG00000133895	MEN1	TRUE	TRUE
chr11	64806318	G	T	ENST00000450708	ENSG00000133895	MEN1	TRUE	TRUE
chr11	64806324	G	C	ENST00000450708	ENSG00000133895	MEN1	TRUE	TRUE
chr11	64806324	G	T	ENST00000450708	ENSG00000133895	MEN1	TRUE	TRUE
chr11	64806335	C	A	ENST00000450708	ENSG00000133895	MEN1	TRUE	TRUE
chr11	64806342	A	C	ENST00000450708	ENSG00000133895	MEN1	TRUE	TRUE
chr11	64806342	A	T	ENST00000450708	ENSG00000133895	MEN1	TRUE	TRUE
chr11	64806345	G	C	ENST00000450708	ENSG00000133895	MEN1	TRUE	TRUE
chr11	64806345	G	T	ENST00000450708	ENSG00000133895	MEN1	TRUE	TRUE
chr11	64806353	T	A	ENST00000450708	ENSG00000133895	MEN1	TRUE	TRUE
chr11	64806358	G	C	ENST00000450708	ENSG00000133895	MEN1	TRUE	TRUE
chr11	64806358	G	T	ENST00000450708	ENSG00000133895	MEN1	TRUE	TRUE
chr11	64806369	C	A	ENST00000450708	ENSG00000133895	MEN1	TRUE	FALSE
chr11	64806369	C	G	ENST00000450708	ENSG00000133895	MEN1	TRUE	FALSE
chr11	64806369	C	T	ENST00000450708	ENSG00000133895	MEN1	TRUE	FALSE
chr11	64806370	T	A	ENST00000450708	ENSG00000133895	MEN1	TRUE	FALSE
chr11	64806370	T	C	ENST00000450708	ENSG00000133895	MEN1	TRUE	FALSE
chr11	64806370	T	G	ENST00000450708	ENSG00000133895	MEN1	TRUE	FALSE
chr11	64807009	A	C	ENST00000450708	ENSG00000133895	MEN1	TRUE	FALSE
chr11	64807009	A	G	ENST00000450708	ENSG00000133895	MEN1	TRUE	FALSE
chr11	64807009	A	T	ENST00000450708	ENSG00000133895	MEN1	TRUE	FALSE
chr11	64807010	C	A	ENST00000450708	ENSG00000133895	MEN1	TRUE	FALSE
chr11	64807010	C	G	ENST00000450708	ENSG00000133895	MEN1	TRUE	FALSE
chr11	64807010	C	T	ENST00000450708	ENSG00000133895	MEN1	TRUE	FALSE
chr11	64807013	T	A	ENST00000450708	ENSG00000133895	MEN1	TRUE	TRUE
chr11	64807017	G	C	ENST00000450708	ENSG00000133895	MEN1	TRUE	TRUE
chr11	64807017	G	T	ENST00000450708	ENSG00000133895	MEN1	TRUE	TRUE
chr11	64807055	C	A	ENST00000450708	ENSG00000133895	MEN1	TRUE	TRUE
chr11	64807061	C	A	ENST00000450708	ENSG00000133895	MEN1	TRUE	TRUE
chr11	64807064	C	A	ENST00000450708	ENSG00000133895	MEN1	TRUE	TRUE
chr11	64807084	A	C	ENST00000450708	ENSG00000133895	MEN1	TRUE	TRUE
chr11	64807084	A	T	ENST00000450708	ENSG00000133895	MEN1	TRUE	TRUE
chr11	64807095	G	C	ENST00000450708	ENSG00000133895	MEN1	TRUE	TRUE
chr11	64807095	G	T	ENST00000450708	ENSG00000133895	MEN1	TRUE	TRUE
chr11	64807099	C	A	ENST00000450708	ENSG00000133895	MEN1	TRUE	FALSE
chr11	64807099	C	G	ENST00000450708	ENSG00000133895	MEN1	TRUE	FALSE
chr11	64807099	C	T	ENST00000450708	ENSG00000133895	MEN1	TRUE	FALSE
chr11	64807100	T	A	ENST00000450708	ENSG00000133895	MEN1	TRUE	FALSE
chr11	64807100	T	C	ENST00000450708	ENSG00000133895	MEN1	TRUE	FALSE
chr11	64807100	T	G	ENST00000450708	ENSG00000133895	MEN1	TRUE	FALSE
chr11	64807177	A	C	ENST00000450708	ENSG00000133895	MEN1	TRUE	FALSE
chr11	64807177	A	G	ENST00000450708	ENSG00000133895	MEN1	TRUE	FALSE
chr11	64807177	A	T	ENST00000450708	ENSG00000133895	MEN1	TRUE	FALSE
chr11	64807178	C	A	ENST00000450708	ENSG00000133895	MEN1	TRUE	FALSE
chr11	64807178	C	G	ENST00000450708	ENSG00000133895	MEN1	TRUE	FALSE
chr11	64807178	C	T	ENST00000450708	ENSG00000133895	MEN1	TRUE	FALSE
chr11	64807183	C	A	ENST00000450708	ENSG00000133895	MEN1	TRUE	TRUE
chr11	64807192	C	A	ENST00000450708	ENSG00000133895	MEN1	TRUE	TRUE
chr11	64807199	A	C	ENST00000450708	ENSG00000133895	MEN1	TRUE	TRUE
chr11	64807199	A	T	ENST00000450708	ENSG00000133895	MEN1	TRUE	TRUE
chr11	64807208	C	T	ENST00000450708	ENSG00000133895	MEN1	TRUE	TRUE
chr11	64807209	C	T	ENST00000450708	ENSG00000133895	MEN1	TRUE	TRUE
chr11	64807219	T	A	ENST00000450708	ENSG00000133895	MEN1	TRUE	TRUE
chr11	64807220	C	A	ENST00000450708	ENSG00000133895	MEN1	TRUE	FALSE
chr11	64807220	C	G	ENST00000450708	ENSG00000133895	MEN1	TRUE	FALSE
chr11	64807220	C	T	ENST00000450708	ENSG00000133895	MEN1	TRUE	FALSE
chr11	64807221	T	A	ENST00000450708	ENSG00000133895	MEN1	TRUE	FALSE
chr11	64807221	T	C	ENST00000450708	ENSG00000133895	MEN1	TRUE	FALSE
chr11	64807221	T	G	ENST00000450708	ENSG00000133895	MEN1	TRUE	FALSE
chr11	64807550	A	C	ENST00000450708	ENSG00000133895	MEN1	TRUE	FALSE
chr11	64807550	A	G	ENST00000450708	ENSG00000133895	MEN1	FALSE	FALSE
chr11	64807550	A	T	ENST00000450708	ENSG00000133895	MEN1	TRUE	FALSE
chr11	64807551	C	A	ENST00000450708	ENSG00000133895	MEN1	TRUE	FALSE
chr11	64807551	C	G	ENST00000450708	ENSG00000133895	MEN1	TRUE	FALSE
chr11	64807551	C	T	ENST00000450708	ENSG00000133895	MEN1	TRUE	FALSE
chr11	64807554	G	A	ENST00000450708	ENSG00000133895	MEN1	TRUE	TRUE
chr11	64807557	G	A	ENST00000450708	ENSG00000133895	MEN1	TRUE	TRUE
chr11	64807563	G	A	ENST00000450708	ENSG00000133895	MEN1	TRUE	TRUE
chr11	64807572	C	A	ENST00000450708	ENSG00000133895	MEN1	TRUE	TRUE
chr11	64807577	G	T	ENST00000450708	ENSG00000133895	MEN1	TRUE	TRUE
chr11	64807612	A	T	ENST00000450708	ENSG00000133895	MEN1	TRUE	TRUE
chr11	64807632	C	A	ENST00000450708	ENSG00000133895	MEN1	TRUE	TRUE
chr11	64807638	T	A	ENST00000450708	ENSG00000133895	MEN1	TRUE	TRUE
chr11	64807645	A	T	ENST00000450708	ENSG00000133895	MEN1	TRUE	TRUE
chr11	64807654	G	C	ENST00000450708	ENSG00000133895	MEN1	TRUE	TRUE
chr11	64807654	G	T	ENST00000450708	ENSG00000133895	MEN1	TRUE	TRUE
chr11	64807658	G	C	ENST00000450708	ENSG00000133895	MEN1	TRUE	TRUE
chr11	64807658	G	T	ENST00000450708	ENSG00000133895	MEN1	TRUE	TRUE
chr11	64807662	C	A	ENST00000450708	ENSG00000133895	MEN1	TRUE	TRUE
chr11	64807665	T	A	ENST00000450708	ENSG00000133895	MEN1	TRUE	TRUE
chr11	64807669	G	C	ENST00000450708	ENSG00000133895	MEN1	TRUE	TRUE
chr11	64807669	G	T	ENST00000450708	ENSG00000133895	MEN1	TRUE	TRUE
chr11	64807675	C	T	ENST00000450708	ENSG00000133895	MEN1	TRUE	TRUE
chr11	64807676	C	T	ENST00000450708	ENSG00000133895	MEN1	TRUE	TRUE
chr11	64807681	C	A	ENST00000450708	ENSG00000133895	MEN1	TRUE	FALSE
chr11	64807681	C	G	ENST00000450708	ENSG00000133895	MEN1	TRUE	FALSE
chr11	64807681	C	T	ENST00000450708	ENSG00000133895	MEN1	TRUE	FALSE
chr11	64807682	T	A	ENST00000450708	ENSG00000133895	MEN1	TRUE	FALSE
chr11	64807682	T	C	ENST00000450708	ENSG00000133895	MEN1	TRUE	FALSE
chr11	64807682	T	G	ENST00000450708	ENSG00000133895	MEN1	TRUE	FALSE
chr11	64807889	A	C	ENST00000450708	ENSG00000133895	MEN1	TRUE	FALSE
chr11	64807889	A	G	ENST00000450708	ENSG00000133895	MEN1	TRUE	FALSE
chr11	64807889	A	T	ENST00000450708	ENSG00000133895	MEN1	TRUE	FALSE
chr11	64807890	C	A	ENST00000450708	ENSG00000133895	MEN1	TRUE	FALSE
chr11	64807890	C	G	ENST00000450708	ENSG00000133895	MEN1	TRUE	FALSE
chr11	64807890	C	T	ENST00000450708	ENSG00000133895	MEN1	TRUE	FALSE
chr11	64807896	C	A	ENST00000450708	ENSG00000133895	MEN1	TRUE	TRUE
chr11	64807920	G	A	ENST00000450708	ENSG00000133895	MEN1	TRUE	TRUE
chr11	64807935	C	A	ENST00000450708	ENSG00000133895	MEN1	TRUE	TRUE
chr11	64807944	T	A	ENST00000450708	ENSG00000133895	MEN1	TRUE	TRUE
chr11	64807951	C	T	ENST00000450708	ENSG00000133895	MEN1	TRUE	TRUE
chr11	64807952	C	T	ENST00000450708	ENSG00000133895	MEN1	TRUE	TRUE
chr11	64807962	C	A	ENST00000450708	ENSG00000133895	MEN1	TRUE	TRUE
chr11	64807971	G	A	ENST00000450708	ENSG00000133895	MEN1	TRUE	TRUE
chr11	64807974	C	A	ENST00000450708	ENSG00000133895	MEN1	TRUE	TRUE
chr11	64807996	C	T	ENST00000450708	ENSG00000133895	MEN1	TRUE	TRUE
chr11	64807997	C	T	ENST00000450708	ENSG00000133895	MEN1	TRUE	TRUE
chr11	64808010	C	A	ENST00000450708	ENSG00000133895	MEN1	TRUE	TRUE
chr11	64808049	G	A	ENST00000450708	ENSG00000133895	MEN1	TRUE	TRUE
chr11	64808050	G	T	ENST00000450708	ENSG00000133895	MEN1	TRUE	TRUE
chr11	64808090	A	T	ENST00000450708	ENSG00000133895	MEN1	TRUE	TRUE
chr11	64808094	T	A	ENST00000450708	ENSG00000133895	MEN1	TRUE	TRUE
chr11	64808100	C	A	ENST00000450708	ENSG00000133895	MEN1	TRUE	FALSE
chr11	64808100	C	G	ENST00000450708	ENSG00000133895	MEN1	TRUE	FALSE
chr11	64808100	C	T	ENST00000450708	ENSG00000133895	MEN1	TRUE	FALSE
chr11	64808101	T	A	ENST00000450708	ENSG00000133895	MEN1	TRUE	FALSE
chr11	64808101	T	C	ENST00000450708	ENSG00000133895	MEN1	TRUE	FALSE
chr11	64808101	T	G	ENST00000450708	ENSG00000133895	MEN1	TRUE	FALSE
chr11	64809663	A	C	ENST00000450708	ENSG00000133895	MEN1	TRUE	FALSE
chr11	64809663	A	G	ENST00000450708	ENSG00000133895	MEN1	TRUE	FALSE
chr11	64809663	A	T	ENST00000450708	ENSG00000133895	MEN1	TRUE	FALSE
chr11	64809664	C	A	ENST00000450708	ENSG00000133895	MEN1	TRUE	FALSE
chr11	64809664	C	G	ENST00000450708	ENSG00000133895	MEN1	TRUE	FALSE
chr11	64809664	C	T	ENST00000450708	ENSG00000133895	MEN1	TRUE	FALSE
chr11	64809689	G	A	ENST00000450708	ENSG00000133895	MEN1	TRUE	TRUE
chr11	64809707	T	A	ENST00000450708	ENSG00000133895	MEN1	TRUE	TRUE
chr11	64809711	G	C	ENST00000450708	ENSG00000133895	MEN1	TRUE	TRUE
chr11	64809711	G	T	ENST00000450708	ENSG00000133895	MEN1	TRUE	TRUE
chr11	64809732	C	T	ENST00000450708	ENSG00000133895	MEN1	TRUE	TRUE
chr11	64809733	C	T	ENST00000450708	ENSG00000133895	MEN1	TRUE	TRUE
chr11	64809752	T	A	ENST00000450708	ENSG00000133895	MEN1	TRUE	TRUE
chr11	64809755	T	A	ENST00000450708	ENSG00000133895	MEN1	TRUE	TRUE
chr11	64809764	C	A	ENST00000450708	ENSG00000133895	MEN1	TRUE	TRUE
chr11	64809785	C	A	ENST00000450708	ENSG00000133895	MEN1	TRUE	TRUE
chr11	64809788	G	A	ENST00000450708	ENSG00000133895	MEN1	TRUE	TRUE
chr11	64809792	A	C	ENST00000450708	ENSG00000133895	MEN1	TRUE	TRUE
chr11	64809792	A	T	ENST00000450708	ENSG00000133895	MEN1	TRUE	TRUE
chr11	64809818	G	A	ENST00000450708	ENSG00000133895	MEN1	TRUE	TRUE
chr11	64809824	G	A	ENST00000450708	ENSG00000133895	MEN1	TRUE	TRUE
chr11	64809840	A	C	ENST00000450708	ENSG00000133895	MEN1	TRUE	TRUE
chr11	64809840	A	T	ENST00000450708	ENSG00000133895	MEN1	TRUE	TRUE
chr11	64809879	G	C	ENST00000450708	ENSG00000133895	MEN1	TRUE	TRUE
chr11	64809879	G	T	ENST00000450708	ENSG00000133895	MEN1	TRUE	TRUE
chr11	64809920	G	A	ENST00000450708	ENSG00000133895	MEN1	TRUE	TRUE
chr11	64809932	C	A	ENST00000450708	ENSG00000133895	MEN1	TRUE	TRUE
chr11	64809977	C	A	ENST00000450708	ENSG00000133895	MEN1	TRUE	TRUE
chr11	64809994	A	T	ENST00000450708	ENSG00000133895	MEN1	TRUE	TRUE
chr11	64810019	C	A	ENST00000450708	ENSG00000133895	MEN1	TRUE	TRUE
chr11	64810022	C	A	ENST00000450708	ENSG00000133895	MEN1	TRUE	TRUE
chr11	64810025	G	A	ENST00000450708	ENSG00000133895	MEN1	TRUE	TRUE
chr11	64810034	C	A	ENST00000450708	ENSG00000133895	MEN1	TRUE	TRUE
chr11	64810088	T	A	ENST00000450708	ENSG00000133895	MEN1	FALSE	FALSE
chr11	64810091	G	A	ENST00000450708	ENSG00000133895	MEN1	FALSE	FALSE
chr11	64810100	T	A	ENST00000450708	ENSG00000133895	MEN1	FALSE	FALSE
chr11	64810133	C	A	ENST00000450708	ENSG00000133895	MEN1	TRUE	FALSE
chr11	64810133	C	G	ENST00000450708	ENSG00000133895	MEN1	TRUE	FALSE
chr11	64810133	C	T	ENST00000450708	ENSG00000133895	MEN1	TRUE	FALSE
chr11	64810134	T	A	ENST00000450708	ENSG00000133895	MEN1	TRUE	FALSE
chr11	64810134	T	C	ENST00000450708	ENSG00000133895	MEN1	TRUE	FALSE
chr11	64810134	T	G	ENST00000450708	ENSG00000133895	MEN1	TRUE	FALSE
chr11	64810512	A	C	ENST00000450708	ENSG00000133895	MEN1	FALSE	FALSE
chr11	64810512	A	G	ENST00000450708	ENSG00000133895	MEN1	FALSE	FALSE
chr11	64810512	A	T	ENST00000450708	ENSG00000133895	MEN1	FALSE	FALSE
chr11	64810513	C	A	ENST00000450708	ENSG00000133895	MEN1	FALSE	FALSE
chr11	64810513	C	G	ENST00000450708	ENSG00000133895	MEN1	FALSE	FALSE
chr11	64810513	C	T	ENST00000450708	ENSG00000133895	MEN1	FALSE	FALSE
chr11	64824487	C	A	ENST00000342711	ENSG00000171219	CDC42BPG	FALSE	FALSE
chr11	64824489	A	T	ENST00000342711	ENSG00000171219	CDC42BPG	FALSE	FALSE
chr11	64824493	C	A	ENST00000342711	ENSG00000171219	CDC42BPG	FALSE	FALSE
chr11	64824514	G	A	ENST00000342711	ENSG00000171219	CDC42BPG	FALSE	FALSE
chr11	64824523	C	A	ENST00000342711	ENSG00000171219	CDC42BPG	FALSE	FALSE
chr11	64824525	G	C	ENST00000342711	ENSG00000171219	CDC42BPG	FALSE	FALSE
chr11	64824525	G	T	ENST00000342711	ENSG00000171219	CDC42BPG	FALSE	FALSE
chr11	64824530	C	A	ENST00000342711	ENSG00000171219	CDC42BPG	TRUE	FALSE
chr11	64824530	C	G	ENST00000342711	ENSG00000171219	CDC42BPG	TRUE	FALSE
chr11	64824530	C	T	ENST00000342711	ENSG00000171219	CDC42BPG	TRUE	FALSE
chr11	64824531	T	A	ENST00000342711	ENSG00000171219	CDC42BPG	TRUE	FALSE
chr11	64824531	T	C	ENST00000342711	ENSG00000171219	CDC42BPG	TRUE	FALSE
chr11	64824531	T	G	ENST00000342711	ENSG00000171219	CDC42BPG	TRUE	FALSE
chr11	64826468	A	C	ENST00000342711	ENSG00000171219	CDC42BPG	TRUE	FALSE
chr11	64826468	A	G	ENST00000342711	ENSG00000171219	CDC42BPG	TRUE	FALSE
chr11	64826468	A	T	ENST00000342711	ENSG00000171219	CDC42BPG	TRUE	FALSE
chr11	64826469	C	A	ENST00000342711	ENSG00000171219	CDC42BPG	TRUE	FALSE
chr11	64826469	C	G	ENST00000342711	ENSG00000171219	CDC42BPG	TRUE	FALSE
chr11	64826469	C	T	ENST00000342711	ENSG00000171219	CDC42BPG	TRUE	FALSE
chr11	64826472	G	A	ENST00000342711	ENSG00000171219	CDC42BPG	FALSE	FALSE
chr11	64826498	G	T	ENST00000342711	ENSG00000171219	CDC42BPG	FALSE	FALSE
chr11	64826502	C	A	ENST00000342711	ENSG00000171219	CDC42BPG	FALSE	FALSE
chr11	64826505	G	A	ENST00000342711	ENSG00000171219	CDC42BPG	FALSE	FALSE
chr11	64826509	G	T	ENST00000342711	ENSG00000171219	CDC42BPG	FALSE	FALSE
chr11	64826523	C	A	ENST00000342711	ENSG00000171219	CDC42BPG	TRUE	TRUE
chr11	64826539	C	T	ENST00000342711	ENSG00000171219	CDC42BPG	TRUE	TRUE
chr11	64826540	C	T	ENST00000342711	ENSG00000171219	CDC42BPG	TRUE	TRUE
chr11	64826547	T	A	ENST00000342711	ENSG00000171219	CDC42BPG	TRUE	TRUE
chr11	64826553	T	A	ENST00000342711	ENSG00000171219	CDC42BPG	TRUE	TRUE
chr11	64826556	C	A	ENST00000342711	ENSG00000171219	CDC42BPG	TRUE	FALSE
chr11	64826556	C	G	ENST00000342711	ENSG00000171219	CDC42BPG	TRUE	FALSE
chr11	64826556	C	T	ENST00000342711	ENSG00000171219	CDC42BPG	TRUE	FALSE
chr11	64826557	T	A	ENST00000342711	ENSG00000171219	CDC42BPG	TRUE	FALSE
chr11	64826557	T	C	ENST00000342711	ENSG00000171219	CDC42BPG	TRUE	FALSE
chr11	64826557	T	G	ENST00000342711	ENSG00000171219	CDC42BPG	TRUE	FALSE
chr11	64826669	A	C	ENST00000342711	ENSG00000171219	CDC42BPG	TRUE	FALSE
chr11	64826669	A	G	ENST00000342711	ENSG00000171219	CDC42BPG	TRUE	FALSE
chr11	64826669	A	T	ENST00000342711	ENSG00000171219	CDC42BPG	TRUE	FALSE
chr11	64826670	C	A	ENST00000342711	ENSG00000171219	CDC42BPG	TRUE	FALSE
chr11	64826670	C	G	ENST00000342711	ENSG00000171219	CDC42BPG	TRUE	FALSE
chr11	64826670	C	T	ENST00000342711	ENSG00000171219	CDC42BPG	TRUE	FALSE
chr11	64826686	C	A	ENST00000342711	ENSG00000171219	CDC42BPG	TRUE	TRUE
chr11	64826698	C	A	ENST00000342711	ENSG00000171219	CDC42BPG	TRUE	TRUE
chr11	64826724	A	T	ENST00000342711	ENSG00000171219	CDC42BPG	TRUE	TRUE
chr11	64826731	C	A	ENST00000342711	ENSG00000171219	CDC42BPG	TRUE	TRUE
chr11	64826752	G	A	ENST00000342711	ENSG00000171219	CDC42BPG	TRUE	TRUE
chr11	64826776	G	A	ENST00000342711	ENSG00000171219	CDC42BPG	TRUE	TRUE
chr11	64826782	T	A	ENST00000342711	ENSG00000171219	CDC42BPG	TRUE	TRUE
chr11	64826785	C	A	ENST00000342711	ENSG00000171219	CDC42BPG	TRUE	TRUE
chr11	64826788	C	A	ENST00000342711	ENSG00000171219	CDC42BPG	TRUE	TRUE
chr11	64826795	C	A	ENST00000342711	ENSG00000171219	CDC42BPG	TRUE	FALSE
chr11	64826795	C	G	ENST00000342711	ENSG00000171219	CDC42BPG	TRUE	FALSE
chr11	64826795	C	T	ENST00000342711	ENSG00000171219	CDC42BPG	TRUE	FALSE
chr11	64826796	T	A	ENST00000342711	ENSG00000171219	CDC42BPG	TRUE	FALSE
chr11	64826796	T	C	ENST00000342711	ENSG00000171219	CDC42BPG	TRUE	FALSE
chr11	64826796	T	G	ENST00000342711	ENSG00000171219	CDC42BPG	TRUE	FALSE
chr11	64827048	A	C	ENST00000342711	ENSG00000171219	CDC42BPG	TRUE	FALSE
chr11	64827048	A	G	ENST00000342711	ENSG00000171219	CDC42BPG	TRUE	FALSE
chr11	64827048	A	T	ENST00000342711	ENSG00000171219	CDC42BPG	TRUE	FALSE
chr11	64827049	C	A	ENST00000342711	ENSG00000171219	CDC42BPG	TRUE	FALSE
chr11	64827049	C	G	ENST00000342711	ENSG00000171219	CDC42BPG	TRUE	FALSE
chr11	64827049	C	T	ENST00000342711	ENSG00000171219	CDC42BPG	TRUE	FALSE
chr11	64827058	T	A	ENST00000342711	ENSG00000171219	CDC42BPG	TRUE	TRUE
chr11	64827126	G	T	ENST00000342711	ENSG00000171219	CDC42BPG	TRUE	TRUE
chr11	64827136	T	A	ENST00000342711	ENSG00000171219	CDC42BPG	TRUE	TRUE
chr11	64827157	T	A	ENST00000342711	ENSG00000171219	CDC42BPG	TRUE	TRUE
chr11	64827166	C	A	ENST00000342711	ENSG00000171219	CDC42BPG	TRUE	TRUE
chr11	64827168	C	A	ENST00000342711	ENSG00000171219	CDC42BPG	TRUE	FALSE
chr11	64827168	C	G	ENST00000342711	ENSG00000171219	CDC42BPG	TRUE	FALSE
chr11	64827168	C	T	ENST00000342711	ENSG00000171219	CDC42BPG	TRUE	FALSE
chr11	64827169	T	A	ENST00000342711	ENSG00000171219	CDC42BPG	TRUE	FALSE
chr11	64827169	T	C	ENST00000342711	ENSG00000171219	CDC42BPG	TRUE	FALSE
chr11	64827169	T	G	ENST00000342711	ENSG00000171219	CDC42BPG	TRUE	FALSE
chr11	64827276	A	C	ENST00000342711	ENSG00000171219	CDC42BPG	TRUE	TRUE
chr11	64827276	A	G	ENST00000342711	ENSG00000171219	CDC42BPG	TRUE	FALSE
chr11	64827276	A	T	ENST00000342711	ENSG00000171219	CDC42BPG	TRUE	TRUE
chr11	64827277	C	A	ENST00000342711	ENSG00000171219	CDC42BPG	TRUE	TRUE
chr11	64827277	C	G	ENST00000342711	ENSG00000171219	CDC42BPG	TRUE	TRUE
chr11	64827277	C	T	ENST00000342711	ENSG00000171219	CDC42BPG	TRUE	TRUE
chr11	64827285	G	A	ENST00000342711	ENSG00000171219	CDC42BPG	TRUE	TRUE
chr11	64827288	G	A	ENST00000342711	ENSG00000171219	CDC42BPG	TRUE	TRUE
chr11	64827291	T	A	ENST00000342711	ENSG00000171219	CDC42BPG	TRUE	TRUE
chr11	64827294	G	A	ENST00000342711	ENSG00000171219	CDC42BPG	TRUE	TRUE
chr11	64827297	G	A	ENST00000342711	ENSG00000171219	CDC42BPG	TRUE	TRUE
chr11	64827300	C	A	ENST00000342711	ENSG00000171219	CDC42BPG	TRUE	TRUE
chr11	64827303	C	A	ENST00000342711	ENSG00000171219	CDC42BPG	TRUE	TRUE
chr11	64827305	G	T	ENST00000342711	ENSG00000171219	CDC42BPG	TRUE	TRUE
chr11	64827330	T	A	ENST00000342711	ENSG00000171219	CDC42BPG	TRUE	TRUE
chr11	64827336	T	A	ENST00000342711	ENSG00000171219	CDC42BPG	TRUE	TRUE
chr11	64827351	G	A	ENST00000342711	ENSG00000171219	CDC42BPG	TRUE	TRUE
chr11	64827390	C	A	ENST00000342711	ENSG00000171219	CDC42BPG	TRUE	TRUE
chr11	64827396	T	A	ENST00000342711	ENSG00000171219	CDC42BPG	TRUE	TRUE
chr11	64827399	C	A	ENST00000342711	ENSG00000171219	CDC42BPG	TRUE	TRUE
chr11	64827399	C	G	ENST00000342711	ENSG00000171219	CDC42BPG	TRUE	TRUE
chr11	64827399	C	T	ENST00000342711	ENSG00000171219	CDC42BPG	TRUE	TRUE
chr11	64827400	T	A	ENST00000342711	ENSG00000171219	CDC42BPG	TRUE	FALSE
chr11	64827400	T	C	ENST00000342711	ENSG00000171219	CDC42BPG	TRUE	FALSE
chr11	64827400	T	G	ENST00000342711	ENSG00000171219	CDC42BPG	TRUE	TRUE
chr11	64827525	A	C	ENST00000342711	ENSG00000171219	CDC42BPG	TRUE	FALSE
chr11	64827525	A	G	ENST00000342711	ENSG00000171219	CDC42BPG	TRUE	FALSE
chr11	64827525	A	T	ENST00000342711	ENSG00000171219	CDC42BPG	TRUE	FALSE
chr11	64827526	C	A	ENST00000342711	ENSG00000171219	CDC42BPG	TRUE	FALSE
chr11	64827526	C	G	ENST00000342711	ENSG00000171219	CDC42BPG	TRUE	FALSE
chr11	64827526	C	T	ENST00000342711	ENSG00000171219	CDC42BPG	TRUE	FALSE
chr11	64827527	C	A	ENST00000342711	ENSG00000171219	CDC42BPG	TRUE	TRUE
chr11	64827536	G	A	ENST00000342711	ENSG00000171219	CDC42BPG	TRUE	TRUE
chr11	64827546	G	C	ENST00000342711	ENSG00000171219	CDC42BPG	TRUE	TRUE
chr11	64827546	G	T	ENST00000342711	ENSG00000171219	CDC42BPG	TRUE	TRUE
chr11	64827563	T	A	ENST00000342711	ENSG00000171219	CDC42BPG	TRUE	TRUE
chr11	64827566	C	A	ENST00000342711	ENSG00000171219	CDC42BPG	TRUE	TRUE
chr11	64827573	G	C	ENST00000342711	ENSG00000171219	CDC42BPG	TRUE	TRUE
chr11	64827573	G	T	ENST00000342711	ENSG00000171219	CDC42BPG	TRUE	TRUE
chr11	64827593	C	A	ENST00000342711	ENSG00000171219	CDC42BPG	TRUE	TRUE
chr11	64827612	C	A	ENST00000342711	ENSG00000171219	CDC42BPG	TRUE	FALSE
chr11	64827612	C	G	ENST00000342711	ENSG00000171219	CDC42BPG	TRUE	FALSE
chr11	64827612	C	T	ENST00000342711	ENSG00000171219	CDC42BPG	TRUE	FALSE
chr11	64827613	T	A	ENST00000342711	ENSG00000171219	CDC42BPG	TRUE	FALSE
chr11	64827613	T	C	ENST00000342711	ENSG00000171219	CDC42BPG	TRUE	FALSE
chr11	64827613	T	G	ENST00000342711	ENSG00000171219	CDC42BPG	TRUE	FALSE
chr11	64827684	A	C	ENST00000342711	ENSG00000171219	CDC42BPG	TRUE	FALSE
chr11	64827684	A	G	ENST00000342711	ENSG00000171219	CDC42BPG	TRUE	FALSE
chr11	64827684	A	T	ENST00000342711	ENSG00000171219	CDC42BPG	TRUE	FALSE
chr11	64827685	C	A	ENST00000342711	ENSG00000171219	CDC42BPG	TRUE	FALSE
chr11	64827685	C	G	ENST00000342711	ENSG00000171219	CDC42BPG	TRUE	FALSE
chr11	64827685	C	T	ENST00000342711	ENSG00000171219	CDC42BPG	TRUE	FALSE
chr11	64827688	T	A	ENST00000342711	ENSG00000171219	CDC42BPG	TRUE	TRUE
chr11	64827691	T	A	ENST00000342711	ENSG00000171219	CDC42BPG	TRUE	TRUE
chr11	64827706	G	A	ENST00000342711	ENSG00000171219	CDC42BPG	TRUE	TRUE
chr11	64827710	C	T	ENST00000342711	ENSG00000171219	CDC42BPG	TRUE	TRUE
chr11	64827711	C	T	ENST00000342711	ENSG00000171219	CDC42BPG	TRUE	TRUE
chr11	64827715	C	A	ENST00000342711	ENSG00000171219	CDC42BPG	TRUE	TRUE
chr11	64827751	C	A	ENST00000342711	ENSG00000171219	CDC42BPG	TRUE	TRUE
chr11	64827767	G	C	ENST00000342711	ENSG00000171219	CDC42BPG	TRUE	TRUE
chr11	64827767	G	T	ENST00000342711	ENSG00000171219	CDC42BPG	TRUE	TRUE
chr11	64827779	A	C	ENST00000342711	ENSG00000171219	CDC42BPG	TRUE	TRUE
chr11	64827779	A	T	ENST00000342711	ENSG00000171219	CDC42BPG	TRUE	TRUE
chr11	64827784	C	A	ENST00000342711	ENSG00000171219	CDC42BPG	TRUE	FALSE
chr11	64827784	C	G	ENST00000342711	ENSG00000171219	CDC42BPG	TRUE	FALSE
chr11	64827784	C	T	ENST00000342711	ENSG00000171219	CDC42BPG	TRUE	FALSE
chr11	64827785	T	A	ENST00000342711	ENSG00000171219	CDC42BPG	TRUE	FALSE
chr11	64827785	T	C	ENST00000342711	ENSG00000171219	CDC42BPG	TRUE	FALSE
chr11	64827785	T	G	ENST00000342711	ENSG00000171219	CDC42BPG	TRUE	FALSE
chr11	64829469	A	C	ENST00000342711	ENSG00000171219	CDC42BPG	TRUE	FALSE
chr11	64829469	A	G	ENST00000342711	ENSG00000171219	CDC42BPG	TRUE	FALSE
chr11	64829469	A	T	ENST00000342711	ENSG00000171219	CDC42BPG	TRUE	FALSE
chr11	64829470	C	A	ENST00000342711	ENSG00000171219	CDC42BPG	TRUE	FALSE
chr11	64829470	C	G	ENST00000342711	ENSG00000171219	CDC42BPG	TRUE	FALSE
chr11	64829470	C	T	ENST00000342711	ENSG00000171219	CDC42BPG	TRUE	FALSE
chr11	64829472	C	T	ENST00000342711	ENSG00000171219	CDC42BPG	TRUE	TRUE
chr11	64829473	C	T	ENST00000342711	ENSG00000171219	CDC42BPG	TRUE	TRUE
chr11	64829493	C	T	ENST00000342711	ENSG00000171219	CDC42BPG	TRUE	TRUE
chr11	64829494	C	T	ENST00000342711	ENSG00000171219	CDC42BPG	TRUE	TRUE
chr11	64829497	A	T	ENST00000342711	ENSG00000171219	CDC42BPG	TRUE	TRUE
chr11	64829504	C	A	ENST00000342711	ENSG00000171219	CDC42BPG	TRUE	TRUE
chr11	64829519	T	A	ENST00000342711	ENSG00000171219	CDC42BPG	TRUE	TRUE
chr11	64829538	G	C	ENST00000342711	ENSG00000171219	CDC42BPG	TRUE	TRUE
chr11	64829538	G	T	ENST00000342711	ENSG00000171219	CDC42BPG	TRUE	TRUE
chr11	64829573	C	A	ENST00000342711	ENSG00000171219	CDC42BPG	TRUE	TRUE
chr11	64829588	C	A	ENST00000342711	ENSG00000171219	CDC42BPG	TRUE	TRUE
chr11	64829606	C	A	ENST00000342711	ENSG00000171219	CDC42BPG	TRUE	TRUE
chr11	64829636	C	A	ENST00000342711	ENSG00000171219	CDC42BPG	TRUE	TRUE
chr11	64829639	C	A	ENST00000342711	ENSG00000171219	CDC42BPG	TRUE	TRUE
chr11	64829647	A	T	ENST00000342711	ENSG00000171219	CDC42BPG	TRUE	TRUE
chr11	64829665	A	T	ENST00000342711	ENSG00000171219	CDC42BPG	TRUE	TRUE
chr11	64829678	C	A	ENST00000342711	ENSG00000171219	CDC42BPG	TRUE	TRUE
chr11	64829691	G	C	ENST00000342711	ENSG00000171219	CDC42BPG	TRUE	TRUE
chr11	64829691	G	T	ENST00000342711	ENSG00000171219	CDC42BPG	TRUE	TRUE
chr11	64829721	A	T	ENST00000342711	ENSG00000171219	CDC42BPG	TRUE	TRUE
chr11	64829753	G	A	ENST00000342711	ENSG00000171219	CDC42BPG	TRUE	TRUE
chr11	64829771	G	A	ENST00000342711	ENSG00000171219	CDC42BPG	TRUE	TRUE
chr11	64829777	C	A	ENST00000342711	ENSG00000171219	CDC42BPG	TRUE	TRUE
chr11	64829792	G	A	ENST00000342711	ENSG00000171219	CDC42BPG	TRUE	TRUE
chr11	64829793	C	T	ENST00000342711	ENSG00000171219	CDC42BPG	TRUE	TRUE
chr11	64829794	C	T	ENST00000342711	ENSG00000171219	CDC42BPG	TRUE	TRUE
chr11	64829819	G	A	ENST00000342711	ENSG00000171219	CDC42BPG	TRUE	TRUE
chr11	64829820	G	C	ENST00000342711	ENSG00000171219	CDC42BPG	TRUE	TRUE
chr11	64829820	G	T	ENST00000342711	ENSG00000171219	CDC42BPG	TRUE	TRUE
chr11	64829823	G	T	ENST00000342711	ENSG00000171219	CDC42BPG	TRUE	TRUE
chr11	64829834	G	A	ENST00000342711	ENSG00000171219	CDC42BPG	TRUE	TRUE
chr11	64829840	T	A	ENST00000342711	ENSG00000171219	CDC42BPG	TRUE	TRUE
chr11	64829850	A	T	ENST00000342711	ENSG00000171219	CDC42BPG	TRUE	TRUE
chr11	64829873	G	A	ENST00000342711	ENSG00000171219	CDC42BPG	TRUE	TRUE
chr11	64829885	C	A	ENST00000342711	ENSG00000171219	CDC42BPG	TRUE	TRUE
chr11	64829900	G	A	ENST00000342711	ENSG00000171219	CDC42BPG	TRUE	TRUE
chr11	64829901	G	T	ENST00000342711	ENSG00000171219	CDC42BPG	TRUE	TRUE
chr11	64829909	G	A	ENST00000342711	ENSG00000171219	CDC42BPG	TRUE	TRUE
chr11	64829915	C	A	ENST00000342711	ENSG00000171219	CDC42BPG	TRUE	TRUE
chr11	64829924	T	A	ENST00000342711	ENSG00000171219	CDC42BPG	TRUE	TRUE
chr11	64829939	C	A	ENST00000342711	ENSG00000171219	CDC42BPG	TRUE	TRUE
chr11	64829948	C	A	ENST00000342711	ENSG00000171219	CDC42BPG	TRUE	TRUE
chr11	64829954	C	A	ENST00000342711	ENSG00000171219	CDC42BPG	TRUE	TRUE
chr11	64829991	A	T	ENST00000342711	ENSG00000171219	CDC42BPG	TRUE	TRUE
chr11	64830025	A	T	ENST00000342711	ENSG00000171219	CDC42BPG	TRUE	TRUE
chr11	64830035	G	A	ENST00000342711	ENSG00000171219	CDC42BPG	TRUE	TRUE
chr11	64830038	G	A	ENST00000342711	ENSG00000171219	CDC42BPG	TRUE	TRUE
chr11	64830048	G	T	ENST00000342711	ENSG00000171219	CDC42BPG	TRUE	TRUE
chr11	64830053	C	A	ENST00000342711	ENSG00000171219	CDC42BPG	TRUE	TRUE
chr11	64830062	G	A	ENST00000342711	ENSG00000171219	CDC42BPG	TRUE	TRUE
chr11	64830071	C	A	ENST00000342711	ENSG00000171219	CDC42BPG	TRUE	FALSE
chr11	64830071	C	G	ENST00000342711	ENSG00000171219	CDC42BPG	TRUE	FALSE
chr11	64830071	C	T	ENST00000342711	ENSG00000171219	CDC42BPG	TRUE	FALSE
chr11	64830072	T	A	ENST00000342711	ENSG00000171219	CDC42BPG	TRUE	FALSE
chr11	64830072	T	C	ENST00000342711	ENSG00000171219	CDC42BPG	TRUE	FALSE
chr11	64830072	T	G	ENST00000342711	ENSG00000171219	CDC42BPG	TRUE	FALSE
chr11	64830192	A	C	ENST00000342711	ENSG00000171219	CDC42BPG	TRUE	FALSE
chr11	64830192	A	G	ENST00000342711	ENSG00000171219	CDC42BPG	TRUE	FALSE
chr11	64830192	A	T	ENST00000342711	ENSG00000171219	CDC42BPG	TRUE	FALSE
chr11	64830193	C	A	ENST00000342711	ENSG00000171219	CDC42BPG	TRUE	FALSE
chr11	64830193	C	G	ENST00000342711	ENSG00000171219	CDC42BPG	TRUE	FALSE
chr11	64830193	C	T	ENST00000342711	ENSG00000171219	CDC42BPG	TRUE	FALSE
chr11	64830227	C	A	ENST00000342711	ENSG00000171219	CDC42BPG	TRUE	TRUE
chr11	64830230	C	A	ENST00000342711	ENSG00000171219	CDC42BPG	TRUE	TRUE
chr11	64830248	G	A	ENST00000342711	ENSG00000171219	CDC42BPG	TRUE	TRUE
chr11	64830254	G	A	ENST00000342711	ENSG00000171219	CDC42BPG	TRUE	TRUE
chr11	64830257	C	A	ENST00000342711	ENSG00000171219	CDC42BPG	TRUE	FALSE
chr11	64830257	C	G	ENST00000342711	ENSG00000171219	CDC42BPG	TRUE	FALSE
chr11	64830257	C	T	ENST00000342711	ENSG00000171219	CDC42BPG	TRUE	FALSE
chr11	64830258	T	A	ENST00000342711	ENSG00000171219	CDC42BPG	TRUE	FALSE
chr11	64830258	T	C	ENST00000342711	ENSG00000171219	CDC42BPG	TRUE	FALSE
chr11	64830258	T	G	ENST00000342711	ENSG00000171219	CDC42BPG	TRUE	FALSE
chr11	64831503	A	C	ENST00000342711	ENSG00000171219	CDC42BPG	TRUE	FALSE
chr11	64831503	A	G	ENST00000342711	ENSG00000171219	CDC42BPG	TRUE	FALSE
chr11	64831503	A	T	ENST00000342711	ENSG00000171219	CDC42BPG	TRUE	FALSE
chr11	64831504	C	A	ENST00000342711	ENSG00000171219	CDC42BPG	TRUE	FALSE
chr11	64831504	C	G	ENST00000342711	ENSG00000171219	CDC42BPG	TRUE	FALSE
chr11	64831504	C	T	ENST00000342711	ENSG00000171219	CDC42BPG	TRUE	FALSE
chr11	64831518	G	T	ENST00000342711	ENSG00000171219	CDC42BPG	TRUE	TRUE
chr11	64831554	G	C	ENST00000342711	ENSG00000171219	CDC42BPG	TRUE	TRUE
chr11	64831554	G	T	ENST00000342711	ENSG00000171219	CDC42BPG	TRUE	TRUE
chr11	64831562	C	A	ENST00000342711	ENSG00000171219	CDC42BPG	TRUE	TRUE
chr11	64831565	T	A	ENST00000342711	ENSG00000171219	CDC42BPG	TRUE	TRUE
chr11	64831572	G	C	ENST00000342711	ENSG00000171219	CDC42BPG	TRUE	TRUE
chr11	64831572	G	T	ENST00000342711	ENSG00000171219	CDC42BPG	TRUE	TRUE
chr11	64831589	T	A	ENST00000342711	ENSG00000171219	CDC42BPG	TRUE	TRUE
chr11	64831616	G	A	ENST00000342711	ENSG00000171219	CDC42BPG	TRUE	TRUE
chr11	64831622	C	A	ENST00000342711	ENSG00000171219	CDC42BPG	TRUE	TRUE
chr11	64831634	G	A	ENST00000342711	ENSG00000171219	CDC42BPG	TRUE	TRUE
chr11	64831638	C	T	ENST00000342711	ENSG00000171219	CDC42BPG	TRUE	TRUE
chr11	64831639	C	T	ENST00000342711	ENSG00000171219	CDC42BPG	TRUE	TRUE
chr11	64831646	C	A	ENST00000342711	ENSG00000171219	CDC42BPG	TRUE	TRUE
chr11	64831652	C	A	ENST00000342711	ENSG00000171219	CDC42BPG	TRUE	TRUE
chr11	64831658	C	A	ENST00000342711	ENSG00000171219	CDC42BPG	TRUE	TRUE
chr11	64831664	C	A	ENST00000342711	ENSG00000171219	CDC42BPG	TRUE	TRUE
chr11	64831683	G	T	ENST00000342711	ENSG00000171219	CDC42BPG	TRUE	TRUE
chr11	64831709	G	A	ENST00000342711	ENSG00000171219	CDC42BPG	TRUE	TRUE
chr11	64831722	C	A	ENST00000342711	ENSG00000171219	CDC42BPG	TRUE	FALSE
chr11	64831722	C	G	ENST00000342711	ENSG00000171219	CDC42BPG	TRUE	FALSE
chr11	64831722	C	T	ENST00000342711	ENSG00000171219	CDC42BPG	TRUE	FALSE
chr11	64831723	T	A	ENST00000342711	ENSG00000171219	CDC42BPG	TRUE	FALSE
chr11	64831723	T	C	ENST00000342711	ENSG00000171219	CDC42BPG	TRUE	FALSE
chr11	64831723	T	G	ENST00000342711	ENSG00000171219	CDC42BPG	TRUE	FALSE
chr11	64832426	A	C	ENST00000342711	ENSG00000171219	CDC42BPG	TRUE	FALSE
chr11	64832426	A	G	ENST00000342711	ENSG00000171219	CDC42BPG	TRUE	FALSE
chr11	64832426	A	T	ENST00000342711	ENSG00000171219	CDC42BPG	TRUE	FALSE
chr11	64832427	C	A	ENST00000342711	ENSG00000171219	CDC42BPG	TRUE	FALSE
chr11	64832427	C	G	ENST00000342711	ENSG00000171219	CDC42BPG	TRUE	FALSE
chr11	64832427	C	T	ENST00000342711	ENSG00000171219	CDC42BPG	TRUE	FALSE
chr11	64832457	G	A	ENST00000342711	ENSG00000171219	CDC42BPG	TRUE	TRUE
chr11	64832495	G	T	ENST00000342711	ENSG00000171219	CDC42BPG	TRUE	TRUE
chr11	64832502	G	A	ENST00000342711	ENSG00000171219	CDC42BPG	TRUE	TRUE
chr11	64832510	C	A	ENST00000342711	ENSG00000171219	CDC42BPG	TRUE	FALSE
chr11	64832510	C	G	ENST00000342711	ENSG00000171219	CDC42BPG	TRUE	FALSE
chr11	64832510	C	T	ENST00000342711	ENSG00000171219	CDC42BPG	TRUE	FALSE
chr11	64832511	T	A	ENST00000342711	ENSG00000171219	CDC42BPG	TRUE	FALSE
chr11	64832511	T	C	ENST00000342711	ENSG00000171219	CDC42BPG	TRUE	FALSE
chr11	64832511	T	G	ENST00000342711	ENSG00000171219	CDC42BPG	TRUE	FALSE
chr11	64832602	A	C	ENST00000342711	ENSG00000171219	CDC42BPG	TRUE	FALSE
chr11	64832602	A	G	ENST00000342711	ENSG00000171219	CDC42BPG	FALSE	FALSE
chr11	64832602	A	T	ENST00000342711	ENSG00000171219	CDC42BPG	TRUE	FALSE
chr11	64832603	C	A	ENST00000342711	ENSG00000171219	CDC42BPG	TRUE	FALSE
chr11	64832603	C	G	ENST00000342711	ENSG00000171219	CDC42BPG	TRUE	FALSE
chr11	64832603	C	T	ENST00000342711	ENSG00000171219	CDC42BPG	TRUE	FALSE
chr11	64832620	G	A	ENST00000342711	ENSG00000171219	CDC42BPG	TRUE	TRUE
chr11	64832682	G	C	ENST00000342711	ENSG00000171219	CDC42BPG	TRUE	TRUE
chr11	64832682	G	T	ENST00000342711	ENSG00000171219	CDC42BPG	TRUE	TRUE
chr11	64832710	G	A	ENST00000342711	ENSG00000171219	CDC42BPG	TRUE	TRUE
chr11	64832711	C	T	ENST00000342711	ENSG00000171219	CDC42BPG	TRUE	TRUE
chr11	64832712	C	T	ENST00000342711	ENSG00000171219	CDC42BPG	TRUE	TRUE
chr11	64832730	G	C	ENST00000342711	ENSG00000171219	CDC42BPG	TRUE	TRUE
chr11	64832730	G	T	ENST00000342711	ENSG00000171219	CDC42BPG	TRUE	TRUE
chr11	64832744	C	A	ENST00000342711	ENSG00000171219	CDC42BPG	TRUE	FALSE
chr11	64832744	C	G	ENST00000342711	ENSG00000171219	CDC42BPG	TRUE	FALSE
chr11	64832744	C	T	ENST00000342711	ENSG00000171219	CDC42BPG	TRUE	FALSE
chr11	64832745	T	A	ENST00000342711	ENSG00000171219	CDC42BPG	TRUE	FALSE
chr11	64832745	T	C	ENST00000342711	ENSG00000171219	CDC42BPG	TRUE	FALSE
chr11	64832745	T	G	ENST00000342711	ENSG00000171219	CDC42BPG	TRUE	FALSE
chr11	64832824	A	C	ENST00000342711	ENSG00000171219	CDC42BPG	TRUE	FALSE
chr11	64832824	A	G	ENST00000342711	ENSG00000171219	CDC42BPG	TRUE	FALSE
chr11	64832824	A	T	ENST00000342711	ENSG00000171219	CDC42BPG	TRUE	FALSE
chr11	64832825	C	A	ENST00000342711	ENSG00000171219	CDC42BPG	TRUE	FALSE
chr11	64832825	C	G	ENST00000342711	ENSG00000171219	CDC42BPG	TRUE	FALSE
chr11	64832825	C	T	ENST00000342711	ENSG00000171219	CDC42BPG	TRUE	FALSE
chr11	64832827	G	T	ENST00000342711	ENSG00000171219	CDC42BPG	TRUE	TRUE
chr11	64832840	C	A	ENST00000342711	ENSG00000171219	CDC42BPG	TRUE	TRUE
chr11	64832841	A	C	ENST00000342711	ENSG00000171219	CDC42BPG	TRUE	TRUE
chr11	64832841	A	T	ENST00000342711	ENSG00000171219	CDC42BPG	TRUE	TRUE
chr11	64832864	C	A	ENST00000342711	ENSG00000171219	CDC42BPG	TRUE	TRUE
chr11	64832876	C	A	ENST00000342711	ENSG00000171219	CDC42BPG	TRUE	TRUE
chr11	64832910	G	T	ENST00000342711	ENSG00000171219	CDC42BPG	TRUE	TRUE
chr11	64832924	G	A	ENST00000342711	ENSG00000171219	CDC42BPG	TRUE	TRUE
chr11	64832931	A	T	ENST00000342711	ENSG00000171219	CDC42BPG	TRUE	TRUE
chr11	64832943	A	T	ENST00000342711	ENSG00000171219	CDC42BPG	TRUE	TRUE
chr11	64832949	G	C	ENST00000342711	ENSG00000171219	CDC42BPG	TRUE	TRUE
chr11	64832949	G	T	ENST00000342711	ENSG00000171219	CDC42BPG	TRUE	TRUE
chr11	64832955	G	T	ENST00000342711	ENSG00000171219	CDC42BPG	TRUE	TRUE
chr11	64832960	C	A	ENST00000342711	ENSG00000171219	CDC42BPG	TRUE	FALSE
chr11	64832960	C	G	ENST00000342711	ENSG00000171219	CDC42BPG	TRUE	FALSE
chr11	64832960	C	T	ENST00000342711	ENSG00000171219	CDC42BPG	TRUE	FALSE
chr11	64832961	T	A	ENST00000342711	ENSG00000171219	CDC42BPG	TRUE	FALSE
chr11	64832961	T	C	ENST00000342711	ENSG00000171219	CDC42BPG	TRUE	FALSE
chr11	64832961	T	G	ENST00000342711	ENSG00000171219	CDC42BPG	TRUE	FALSE
chr11	64833229	A	C	ENST00000342711	ENSG00000171219	CDC42BPG	FALSE	FALSE
chr11	64833229	A	G	ENST00000342711	ENSG00000171219	CDC42BPG	FALSE	FALSE
chr11	64833229	A	T	ENST00000342711	ENSG00000171219	CDC42BPG	FALSE	FALSE
chr11	64833230	C	A	ENST00000342711	ENSG00000171219	CDC42BPG	FALSE	FALSE
chr11	64833230	C	G	ENST00000342711	ENSG00000171219	CDC42BPG	FALSE	FALSE
chr11	64833230	C	T	ENST00000342711	ENSG00000171219	CDC42BPG	FALSE	FALSE
chr11	64833235	A	T	ENST00000342711	ENSG00000171219	CDC42BPG	TRUE	TRUE
chr11	64833249	G	A	ENST00000342711	ENSG00000171219	CDC42BPG	TRUE	TRUE
chr11	64833272	G	T	ENST00000342711	ENSG00000171219	CDC42BPG	TRUE	TRUE
chr11	64833277	G	T	ENST00000342711	ENSG00000171219	CDC42BPG	TRUE	TRUE
chr11	64833286	A	T	ENST00000342711	ENSG00000171219	CDC42BPG	TRUE	TRUE
chr11	64833291	T	A	ENST00000342711	ENSG00000171219	CDC42BPG	TRUE	TRUE
chr11	64833329	G	C	ENST00000342711	ENSG00000171219	CDC42BPG	TRUE	TRUE
chr11	64833329	G	T	ENST00000342711	ENSG00000171219	CDC42BPG	TRUE	TRUE
chr11	64833337	C	A	ENST00000342711	ENSG00000171219	CDC42BPG	FALSE	FALSE
chr11	64833337	C	G	ENST00000342711	ENSG00000171219	CDC42BPG	FALSE	FALSE
chr11	64833337	C	T	ENST00000342711	ENSG00000171219	CDC42BPG	FALSE	FALSE
chr11	64833338	T	A	ENST00000342711	ENSG00000171219	CDC42BPG	FALSE	FALSE
chr11	64833338	T	C	ENST00000342711	ENSG00000171219	CDC42BPG	FALSE	FALSE
chr11	64833338	T	G	ENST00000342711	ENSG00000171219	CDC42BPG	FALSE	FALSE
chr11	64833598	A	C	ENST00000342711	ENSG00000171219	CDC42BPG	TRUE	FALSE
chr11	64833598	A	G	ENST00000342711	ENSG00000171219	CDC42BPG	TRUE	FALSE
chr11	64833598	A	T	ENST00000342711	ENSG00000171219	CDC42BPG	TRUE	FALSE
chr11	64833599	C	A	ENST00000342711	ENSG00000171219	CDC42BPG	TRUE	FALSE
chr11	64833599	C	G	ENST00000342711	ENSG00000171219	CDC42BPG	TRUE	FALSE
chr11	64833599	C	T	ENST00000342711	ENSG00000171219	CDC42BPG	TRUE	FALSE
chr11	64833602	T	A	ENST00000342711	ENSG00000171219	CDC42BPG	TRUE	TRUE
chr11	64833617	C	A	ENST00000342711	ENSG00000171219	CDC42BPG	TRUE	TRUE
chr11	64833647	T	A	ENST00000342711	ENSG00000171219	CDC42BPG	TRUE	TRUE
chr11	64833660	C	A	ENST00000342711	ENSG00000171219	CDC42BPG	TRUE	FALSE
chr11	64833660	C	G	ENST00000342711	ENSG00000171219	CDC42BPG	TRUE	FALSE
chr11	64833660	C	T	ENST00000342711	ENSG00000171219	CDC42BPG	TRUE	FALSE
chr11	64833661	T	A	ENST00000342711	ENSG00000171219	CDC42BPG	TRUE	FALSE
chr11	64833661	T	C	ENST00000342711	ENSG00000171219	CDC42BPG	TRUE	FALSE
chr11	64833661	T	G	ENST00000342711	ENSG00000171219	CDC42BPG	TRUE	FALSE
chr11	64833736	A	C	ENST00000342711	ENSG00000171219	CDC42BPG	FALSE	FALSE
chr11	64833736	A	G	ENST00000342711	ENSG00000171219	CDC42BPG	FALSE	FALSE
chr11	64833736	A	T	ENST00000342711	ENSG00000171219	CDC42BPG	FALSE	FALSE
chr11	64833737	C	A	ENST00000342711	ENSG00000171219	CDC42BPG	FALSE	FALSE
chr11	64833737	C	G	ENST00000342711	ENSG00000171219	CDC42BPG	FALSE	FALSE
chr11	64833737	C	T	ENST00000342711	ENSG00000171219	CDC42BPG	FALSE	FALSE
chr11	64833758	G	A	ENST00000342711	ENSG00000171219	CDC42BPG	TRUE	TRUE
chr11	64833764	C	A	ENST00000342711	ENSG00000171219	CDC42BPG	TRUE	TRUE
chr11	64833782	C	A	ENST00000342711	ENSG00000171219	CDC42BPG	TRUE	TRUE
chr11	64833785	C	A	ENST00000342711	ENSG00000171219	CDC42BPG	TRUE	TRUE
chr11	64833788	C	A	ENST00000342711	ENSG00000171219	CDC42BPG	TRUE	TRUE
chr11	64833803	C	A	ENST00000342711	ENSG00000171219	CDC42BPG	TRUE	TRUE
chr11	64833806	C	A	ENST00000342711	ENSG00000171219	CDC42BPG	TRUE	TRUE
chr11	64833808	G	C	ENST00000342711	ENSG00000171219	CDC42BPG	TRUE	TRUE
chr11	64833808	G	T	ENST00000342711	ENSG00000171219	CDC42BPG	TRUE	TRUE
chr11	64833824	T	A	ENST00000342711	ENSG00000171219	CDC42BPG	TRUE	TRUE
chr11	64833836	T	A	ENST00000342711	ENSG00000171219	CDC42BPG	TRUE	TRUE
chr11	64833837	C	A	ENST00000342711	ENSG00000171219	CDC42BPG	TRUE	FALSE
chr11	64833837	C	G	ENST00000342711	ENSG00000171219	CDC42BPG	TRUE	FALSE
chr11	64833837	C	T	ENST00000342711	ENSG00000171219	CDC42BPG	TRUE	TRUE
chr11	64833838	T	A	ENST00000342711	ENSG00000171219	CDC42BPG	TRUE	TRUE
chr11	64833838	T	C	ENST00000342711	ENSG00000171219	CDC42BPG	TRUE	FALSE
chr11	64833838	T	G	ENST00000342711	ENSG00000171219	CDC42BPG	TRUE	FALSE
chr11	64833923	A	C	ENST00000342711	ENSG00000171219	CDC42BPG	TRUE	FALSE
chr11	64833923	A	G	ENST00000342711	ENSG00000171219	CDC42BPG	FALSE	FALSE
chr11	64833923	A	T	ENST00000342711	ENSG00000171219	CDC42BPG	TRUE	FALSE
chr11	64833924	C	A	ENST00000342711	ENSG00000171219	CDC42BPG	TRUE	FALSE
chr11	64833924	C	G	ENST00000342711	ENSG00000171219	CDC42BPG	TRUE	FALSE
chr11	64833924	C	T	ENST00000342711	ENSG00000171219	CDC42BPG	TRUE	FALSE
chr11	64833927	C	A	ENST00000342711	ENSG00000171219	CDC42BPG	TRUE	TRUE
chr11	64833929	G	C	ENST00000342711	ENSG00000171219	CDC42BPG	TRUE	TRUE
chr11	64833929	G	T	ENST00000342711	ENSG00000171219	CDC42BPG	TRUE	TRUE
chr11	64833965	G	C	ENST00000342711	ENSG00000171219	CDC42BPG	TRUE	TRUE
chr11	64833965	G	T	ENST00000342711	ENSG00000171219	CDC42BPG	TRUE	TRUE
chr11	64833972	T	A	ENST00000342711	ENSG00000171219	CDC42BPG	TRUE	TRUE
chr11	64833978	C	A	ENST00000342711	ENSG00000171219	CDC42BPG	TRUE	FALSE
chr11	64833978	C	G	ENST00000342711	ENSG00000171219	CDC42BPG	TRUE	FALSE
chr11	64833978	C	T	ENST00000342711	ENSG00000171219	CDC42BPG	TRUE	FALSE
chr11	64833979	T	A	ENST00000342711	ENSG00000171219	CDC42BPG	TRUE	FALSE
chr11	64833979	T	C	ENST00000342711	ENSG00000171219	CDC42BPG	TRUE	FALSE
chr11	64833979	T	G	ENST00000342711	ENSG00000171219	CDC42BPG	TRUE	FALSE
chr11	64834264	A	C	ENST00000342711	ENSG00000171219	CDC42BPG	TRUE	FALSE
chr11	64834264	A	G	ENST00000342711	ENSG00000171219	CDC42BPG	TRUE	FALSE
chr11	64834264	A	T	ENST00000342711	ENSG00000171219	CDC42BPG	TRUE	FALSE
chr11	64834265	C	A	ENST00000342711	ENSG00000171219	CDC42BPG	TRUE	FALSE
chr11	64834265	C	G	ENST00000342711	ENSG00000171219	CDC42BPG	TRUE	FALSE
chr11	64834265	C	T	ENST00000342711	ENSG00000171219	CDC42BPG	TRUE	FALSE
chr11	64834278	G	A	ENST00000342711	ENSG00000171219	CDC42BPG	TRUE	TRUE
chr11	64834290	C	A	ENST00000342711	ENSG00000171219	CDC42BPG	TRUE	TRUE
chr11	64834293	C	A	ENST00000342711	ENSG00000171219	CDC42BPG	TRUE	TRUE
chr11	64834311	C	A	ENST00000342711	ENSG00000171219	CDC42BPG	TRUE	TRUE
chr11	64834314	G	A	ENST00000342711	ENSG00000171219	CDC42BPG	TRUE	TRUE
chr11	64834317	G	A	ENST00000342711	ENSG00000171219	CDC42BPG	TRUE	TRUE
chr11	64834326	G	A	ENST00000342711	ENSG00000171219	CDC42BPG	TRUE	TRUE
chr11	64834332	G	A	ENST00000342711	ENSG00000171219	CDC42BPG	TRUE	TRUE
chr11	64834335	T	A	ENST00000342711	ENSG00000171219	CDC42BPG	TRUE	TRUE
chr11	64834338	C	A	ENST00000342711	ENSG00000171219	CDC42BPG	TRUE	TRUE
chr11	64834344	C	A	ENST00000342711	ENSG00000171219	CDC42BPG	TRUE	TRUE
chr11	64834347	G	A	ENST00000342711	ENSG00000171219	CDC42BPG	TRUE	TRUE
chr11	64834355	C	A	ENST00000342711	ENSG00000171219	CDC42BPG	TRUE	FALSE
chr11	64834355	C	G	ENST00000342711	ENSG00000171219	CDC42BPG	TRUE	FALSE
chr11	64834355	C	T	ENST00000342711	ENSG00000171219	CDC42BPG	TRUE	FALSE
chr11	64834356	T	A	ENST00000342711	ENSG00000171219	CDC42BPG	TRUE	FALSE
chr11	64834356	T	C	ENST00000342711	ENSG00000171219	CDC42BPG	TRUE	FALSE
chr11	64834356	T	G	ENST00000342711	ENSG00000171219	CDC42BPG	TRUE	FALSE
chr11	64834427	A	C	ENST00000342711	ENSG00000171219	CDC42BPG	TRUE	FALSE
chr11	64834427	A	G	ENST00000342711	ENSG00000171219	CDC42BPG	TRUE	FALSE
chr11	64834427	A	T	ENST00000342711	ENSG00000171219	CDC42BPG	TRUE	FALSE
chr11	64834428	C	A	ENST00000342711	ENSG00000171219	CDC42BPG	TRUE	FALSE
chr11	64834428	C	G	ENST00000342711	ENSG00000171219	CDC42BPG	TRUE	FALSE
chr11	64834428	C	T	ENST00000342711	ENSG00000171219	CDC42BPG	TRUE	FALSE
chr11	64834433	C	A	ENST00000342711	ENSG00000171219	CDC42BPG	TRUE	TRUE
chr11	64834439	G	A	ENST00000342711	ENSG00000171219	CDC42BPG	TRUE	TRUE
chr11	64834445	G	A	ENST00000342711	ENSG00000171219	CDC42BPG	TRUE	TRUE
chr11	64834451	C	A	ENST00000342711	ENSG00000171219	CDC42BPG	TRUE	TRUE
chr11	64834454	G	A	ENST00000342711	ENSG00000171219	CDC42BPG	TRUE	TRUE
chr11	64834460	G	A	ENST00000342711	ENSG00000171219	CDC42BPG	TRUE	TRUE
chr11	64834472	C	A	ENST00000342711	ENSG00000171219	CDC42BPG	TRUE	TRUE
chr11	64834475	G	A	ENST00000342711	ENSG00000171219	CDC42BPG	TRUE	TRUE
chr11	64834484	G	A	ENST00000342711	ENSG00000171219	CDC42BPG	TRUE	TRUE
chr11	64834487	T	A	ENST00000342711	ENSG00000171219	CDC42BPG	TRUE	TRUE
chr11	64834499	C	A	ENST00000342711	ENSG00000171219	CDC42BPG	TRUE	TRUE
chr11	64834505	C	A	ENST00000342711	ENSG00000171219	CDC42BPG	TRUE	TRUE
chr11	64834513	G	C	ENST00000342711	ENSG00000171219	CDC42BPG	TRUE	TRUE
chr11	64834513	G	T	ENST00000342711	ENSG00000171219	CDC42BPG	TRUE	TRUE
chr11	64834517	G	A	ENST00000342711	ENSG00000171219	CDC42BPG	TRUE	TRUE
chr11	64834523	C	A	ENST00000342711	ENSG00000171219	CDC42BPG	TRUE	TRUE
chr11	64834534	G	T	ENST00000342711	ENSG00000171219	CDC42BPG	TRUE	TRUE
chr11	64834541	C	A	ENST00000342711	ENSG00000171219	CDC42BPG	TRUE	TRUE
chr11	64834547	T	A	ENST00000342711	ENSG00000171219	CDC42BPG	TRUE	TRUE
chr11	64834550	G	A	ENST00000342711	ENSG00000171219	CDC42BPG	TRUE	TRUE
chr11	64834556	G	A	ENST00000342711	ENSG00000171219	CDC42BPG	TRUE	TRUE
chr11	64834565	T	A	ENST00000342711	ENSG00000171219	CDC42BPG	TRUE	TRUE
chr11	64834566	C	T	ENST00000342711	ENSG00000171219	CDC42BPG	TRUE	TRUE
chr11	64834567	C	T	ENST00000342711	ENSG00000171219	CDC42BPG	TRUE	TRUE
chr11	64834571	G	A	ENST00000342711	ENSG00000171219	CDC42BPG	TRUE	TRUE
chr11	64834578	C	A	ENST00000342711	ENSG00000171219	CDC42BPG	TRUE	FALSE
chr11	64834578	C	G	ENST00000342711	ENSG00000171219	CDC42BPG	TRUE	FALSE
chr11	64834578	C	T	ENST00000342711	ENSG00000171219	CDC42BPG	TRUE	FALSE
chr11	64834579	T	A	ENST00000342711	ENSG00000171219	CDC42BPG	TRUE	FALSE
chr11	64834579	T	C	ENST00000342711	ENSG00000171219	CDC42BPG	TRUE	FALSE
chr11	64834579	T	G	ENST00000342711	ENSG00000171219	CDC42BPG	TRUE	FALSE
chr11	64834847	A	C	ENST00000342711	ENSG00000171219	CDC42BPG	TRUE	TRUE
chr11	64834847	A	G	ENST00000342711	ENSG00000171219	CDC42BPG	TRUE	TRUE
chr11	64834847	A	T	ENST00000342711	ENSG00000171219	CDC42BPG	TRUE	TRUE
chr11	64834848	C	A	ENST00000342711	ENSG00000171219	CDC42BPG	TRUE	TRUE
chr11	64834848	C	G	ENST00000342711	ENSG00000171219	CDC42BPG	TRUE	TRUE
chr11	64834848	C	T	ENST00000342711	ENSG00000171219	CDC42BPG	TRUE	TRUE
chr11	64834872	G	A	ENST00000342711	ENSG00000171219	CDC42BPG	TRUE	TRUE
chr11	64834889	A	T	ENST00000342711	ENSG00000171219	CDC42BPG	TRUE	TRUE
chr11	64834896	C	A	ENST00000342711	ENSG00000171219	CDC42BPG	TRUE	TRUE
chr11	64834902	C	A	ENST00000342711	ENSG00000171219	CDC42BPG	TRUE	TRUE
chr11	64834905	C	A	ENST00000342711	ENSG00000171219	CDC42BPG	TRUE	TRUE
chr11	64834914	T	A	ENST00000342711	ENSG00000171219	CDC42BPG	TRUE	TRUE
chr11	64834929	G	A	ENST00000342711	ENSG00000171219	CDC42BPG	TRUE	TRUE
chr11	64834933	G	C	ENST00000342711	ENSG00000171219	CDC42BPG	TRUE	TRUE
chr11	64834933	G	T	ENST00000342711	ENSG00000171219	CDC42BPG	TRUE	TRUE
chr11	64834941	T	A	ENST00000342711	ENSG00000171219	CDC42BPG	TRUE	TRUE
chr11	64834943	G	C	ENST00000342711	ENSG00000171219	CDC42BPG	TRUE	TRUE
chr11	64834943	G	T	ENST00000342711	ENSG00000171219	CDC42BPG	TRUE	TRUE
chr11	64834950	T	A	ENST00000342711	ENSG00000171219	CDC42BPG	TRUE	TRUE
chr11	64834953	C	A	ENST00000342711	ENSG00000171219	CDC42BPG	TRUE	TRUE
chr11	64834963	C	T	ENST00000342711	ENSG00000171219	CDC42BPG	TRUE	TRUE
chr11	64834964	C	A	ENST00000342711	ENSG00000171219	CDC42BPG	TRUE	FALSE
chr11	64834964	C	G	ENST00000342711	ENSG00000171219	CDC42BPG	TRUE	FALSE
chr11	64834964	C	T	ENST00000342711	ENSG00000171219	CDC42BPG	TRUE	TRUE
chr11	64834965	T	A	ENST00000342711	ENSG00000171219	CDC42BPG	TRUE	FALSE
chr11	64834965	T	C	ENST00000342711	ENSG00000171219	CDC42BPG	TRUE	FALSE
chr11	64834965	T	G	ENST00000342711	ENSG00000171219	CDC42BPG	TRUE	FALSE
chr11	64835045	A	C	ENST00000342711	ENSG00000171219	CDC42BPG	TRUE	FALSE
chr11	64835045	A	G	ENST00000342711	ENSG00000171219	CDC42BPG	TRUE	FALSE
chr11	64835045	A	T	ENST00000342711	ENSG00000171219	CDC42BPG	TRUE	FALSE
chr11	64835046	C	A	ENST00000342711	ENSG00000171219	CDC42BPG	TRUE	FALSE
chr11	64835046	C	G	ENST00000342711	ENSG00000171219	CDC42BPG	TRUE	FALSE
chr11	64835046	C	T	ENST00000342711	ENSG00000171219	CDC42BPG	TRUE	FALSE
chr11	64835047	C	T	ENST00000342711	ENSG00000171219	CDC42BPG
chr11	64835069	G	A	ENST00000342711	ENSG00000171219	CDC42BPG
chr11	64835075	C	A	ENST00000342711	ENSG00000171219	CDC42BPG
chr11	64835076	C	T	ENST00000342711	ENSG00000171219	CDC42BPG
chr11	64835077	C	T	ENST00000342711	ENSG00000171219	CDC42BPG
chr11	64835087	C	A	ENST00000342711	ENSG00000171219	CDC42BPG
chr11	64835093	C	A	ENST00000342711	ENSG00000171219	CDC42BPG
chr11	64835102	C	A	ENST00000342711	ENSG00000171219	CDC42BPG	TRUE	TRUE
chr11	64835108	C	A	ENST00000342711	ENSG00000171219	CDC42BPG	TRUE	TRUE
chr11	64835117	G	A	ENST00000342711	ENSG00000171219	CDC42BPG	TRUE	TRUE
chr11	64835120	T	A	ENST00000342711	ENSG00000171219	CDC42BPG	TRUE	TRUE
chr11	64835126	C	A	ENST00000342711	ENSG00000171219	CDC42BPG	TRUE	TRUE
chr11	64835129	G	A	ENST00000342711	ENSG00000171219	CDC42BPG	TRUE	TRUE
chr11	64835132	C	A	ENST00000342711	ENSG00000171219	CDC42BPG	TRUE	TRUE
chr11	64835135	G	A	ENST00000342711	ENSG00000171219	CDC42BPG	TRUE	TRUE
chr11	64835144	C	A	ENST00000342711	ENSG00000171219	CDC42BPG	TRUE	TRUE
chr11	64835150	C	A	ENST00000342711	ENSG00000171219	CDC42BPG	TRUE	TRUE
chr11	64835154	C	A	ENST00000342711	ENSG00000171219	CDC42BPG	TRUE	FALSE
chr11	64835154	C	G	ENST00000342711	ENSG00000171219	CDC42BPG	TRUE	FALSE
chr11	64835154	C	T	ENST00000342711	ENSG00000171219	CDC42BPG	TRUE	FALSE
chr11	64835155	T	A	ENST00000342711	ENSG00000171219	CDC42BPG	TRUE	FALSE
chr11	64835155	T	C	ENST00000342711	ENSG00000171219	CDC42BPG	TRUE	FALSE
chr11	64835155	T	G	ENST00000342711	ENSG00000171219	CDC42BPG	TRUE	FALSE
chr11	64835345	A	C	ENST00000342711	ENSG00000171219	CDC42BPG	TRUE	FALSE
chr11	64835345	A	G	ENST00000342711	ENSG00000171219	CDC42BPG	TRUE	FALSE
chr11	64835345	A	T	ENST00000342711	ENSG00000171219	CDC42BPG	TRUE	FALSE
chr11	64835346	C	A	ENST00000342711	ENSG00000171219	CDC42BPG	TRUE	FALSE
chr11	64835346	C	G	ENST00000342711	ENSG00000171219	CDC42BPG	TRUE	FALSE
chr11	64835346	C	T	ENST00000342711	ENSG00000171219	CDC42BPG	TRUE	FALSE
chr11	64835352	C	A	ENST00000342711	ENSG00000171219	CDC42BPG	TRUE	TRUE
chr11	64835355	G	A	ENST00000342711	ENSG00000171219	CDC42BPG	TRUE	TRUE
chr11	64835358	C	A	ENST00000342711	ENSG00000171219	CDC42BPG	TRUE	TRUE
chr11	64835379	C	A	ENST00000342711	ENSG00000171219	CDC42BPG	TRUE	TRUE
chr11	64835382	C	A	ENST00000342711	ENSG00000171219	CDC42BPG	TRUE	TRUE
chr11	64835385	G	A	ENST00000342711	ENSG00000171219	CDC42BPG	TRUE	TRUE
chr11	64835391	G	A	ENST00000342711	ENSG00000171219	CDC42BPG	TRUE	TRUE
chr11	64835392	G	T	ENST00000342711	ENSG00000171219	CDC42BPG	TRUE	TRUE
chr11	64835403	C	A	ENST00000342711	ENSG00000171219	CDC42BPG	TRUE	TRUE
chr11	64835406	C	A	ENST00000342711	ENSG00000171219	CDC42BPG	TRUE	TRUE
chr11	64835409	T	A	ENST00000342711	ENSG00000171219	CDC42BPG	TRUE	TRUE
chr11	64835420	C	A	ENST00000342711	ENSG00000171219	CDC42BPG	TRUE	TRUE
chr11	64835420	C	G	ENST00000342711	ENSG00000171219	CDC42BPG	TRUE	FALSE
chr11	64835420	C	T	ENST00000342711	ENSG00000171219	CDC42BPG	TRUE	TRUE
chr11	64835421	T	A	ENST00000342711	ENSG00000171219	CDC42BPG	TRUE	TRUE
chr11	64835421	T	C	ENST00000342711	ENSG00000171219	CDC42BPG	TRUE	TRUE
chr11	64835421	T	G	ENST00000342711	ENSG00000171219	CDC42BPG	TRUE	TRUE
chr11	64835498	A	C	ENST00000342711	ENSG00000171219	CDC42BPG	TRUE	TRUE
chr11	64835498	A	G	ENST00000342711	ENSG00000171219	CDC42BPG	TRUE	FALSE
chr11	64835498	A	T	ENST00000342711	ENSG00000171219	CDC42BPG	TRUE	TRUE
chr11	64835499	C	A	ENST00000342711	ENSG00000171219	CDC42BPG	TRUE	TRUE
chr11	64835499	C	G	ENST00000342711	ENSG00000171219	CDC42BPG	TRUE	TRUE
chr11	64835499	C	T	ENST00000342711	ENSG00000171219	CDC42BPG	TRUE	TRUE
chr11	64835516	G	A	ENST00000342711	ENSG00000171219	CDC42BPG	TRUE	TRUE
chr11	64835519	C	A	ENST00000342711	ENSG00000171219	CDC42BPG	TRUE	TRUE
chr11	64835525	G	A	ENST00000342711	ENSG00000171219	CDC42BPG	TRUE	TRUE
chr11	64835528	C	A	ENST00000342711	ENSG00000171219	CDC42BPG	TRUE	TRUE
chr11	64835531	G	A	ENST00000342711	ENSG00000171219	CDC42BPG	TRUE	TRUE
chr11	64835546	C	A	ENST00000342711	ENSG00000171219	CDC42BPG	TRUE	TRUE
chr11	64835549	T	A	ENST00000342711	ENSG00000171219	CDC42BPG	TRUE	TRUE
chr11	64835558	G	A	ENST00000342711	ENSG00000171219	CDC42BPG	TRUE	TRUE
chr11	64835564	C	A	ENST00000342711	ENSG00000171219	CDC42BPG	TRUE	TRUE
chr11	64835567	G	A	ENST00000342711	ENSG00000171219	CDC42BPG	TRUE	TRUE
chr11	64835579	C	A	ENST00000342711	ENSG00000171219	CDC42BPG	TRUE	TRUE
chr11	64835588	C	A	ENST00000342711	ENSG00000171219	CDC42BPG	TRUE	TRUE
chr11	64835603	C	A	ENST00000342711	ENSG00000171219	CDC42BPG	TRUE	TRUE
chr11	64835622	C	A	ENST00000342711	ENSG00000171219	CDC42BPG	TRUE	FALSE
chr11	64835622	C	G	ENST00000342711	ENSG00000171219	CDC42BPG	TRUE	FALSE
chr11	64835622	C	T	ENST00000342711	ENSG00000171219	CDC42BPG	TRUE	FALSE
chr11	64835623	T	A	ENST00000342711	ENSG00000171219	CDC42BPG	TRUE	FALSE
chr11	64835623	T	C	ENST00000342711	ENSG00000171219	CDC42BPG	TRUE	FALSE
chr11	64835623	T	G	ENST00000342711	ENSG00000171219	CDC42BPG	TRUE	FALSE
chr11	64835760	A	C	ENST00000342711	ENSG00000171219	CDC42BPG	TRUE	FALSE
chr11	64835760	A	G	ENST00000342711	ENSG00000171219	CDC42BPG	TRUE	FALSE
chr11	64835760	A	T	ENST00000342711	ENSG00000171219	CDC42BPG	TRUE	FALSE
chr11	64835761	C	A	ENST00000342711	ENSG00000171219	CDC42BPG	TRUE	FALSE
chr11	64835761	C	G	ENST00000342711	ENSG00000171219	CDC42BPG	TRUE	FALSE
chr11	64835761	C	T	ENST00000342711	ENSG00000171219	CDC42BPG	TRUE	FALSE
chr11	64835764	T	A	ENST00000342711	ENSG00000171219	CDC42BPG	TRUE	TRUE
chr11	64835770	G	A	ENST00000342711	ENSG00000171219	CDC42BPG	TRUE	TRUE
chr11	64835775	G	T	ENST00000342711	ENSG00000171219	CDC42BPG	TRUE	TRUE
chr11	64835779	C	A	ENST00000342711	ENSG00000171219	CDC42BPG	TRUE	TRUE
chr11	64835782	C	A	ENST00000342711	ENSG00000171219	CDC42BPG	TRUE	TRUE
chr11	64835791	G	A	ENST00000342711	ENSG00000171219	CDC42BPG	TRUE	TRUE
chr11	64835794	C	A	ENST00000342711	ENSG00000171219	CDC42BPG	TRUE	TRUE
chr11	64835795	C	T	ENST00000342711	ENSG00000171219	CDC42BPG	TRUE	TRUE
chr11	64835796	C	T	ENST00000342711	ENSG00000171219	CDC42BPG	TRUE	TRUE
chr11	64835800	G	A	ENST00000342711	ENSG00000171219	CDC42BPG	TRUE	TRUE
chr11	64835803	C	A	ENST00000342711	ENSG00000171219	CDC42BPG	TRUE	TRUE
chr11	64835806	G	A	ENST00000342711	ENSG00000171219	CDC42BPG	TRUE	TRUE
chr11	64835812	G	A	ENST00000342711	ENSG00000171219	CDC42BPG	TRUE	TRUE
chr11	64835821	G	A	ENST00000342711	ENSG00000171219	CDC42BPG	TRUE	TRUE
chr11	64835842	G	A	ENST00000342711	ENSG00000171219	CDC42BPG	TRUE	TRUE
chr11	64835848	C	A	ENST00000342711	ENSG00000171219	CDC42BPG	TRUE	TRUE
chr11	64835852	C	A	ENST00000342711	ENSG00000171219	CDC42BPG	TRUE	FALSE
chr11	64835852	C	G	ENST00000342711	ENSG00000171219	CDC42BPG	TRUE	FALSE
chr11	64835852	C	T	ENST00000342711	ENSG00000171219	CDC42BPG	TRUE	FALSE
chr11	64835853	T	A	ENST00000342711	ENSG00000171219	CDC42BPG	TRUE	FALSE
chr11	64835853	T	C	ENST00000342711	ENSG00000171219	CDC42BPG	TRUE	FALSE
chr11	64835853	T	G	ENST00000342711	ENSG00000171219	CDC42BPG	TRUE	FALSE
chr11	64836115	A	C	ENST00000342711	ENSG00000171219	CDC42BPG	TRUE	TRUE
chr11	64836115	A	G	ENST00000342711	ENSG00000171219	CDC42BPG	TRUE	FALSE
chr11	64836115	A	T	ENST00000342711	ENSG00000171219	CDC42BPG	TRUE	TRUE
chr11	64836116	C	A	ENST00000342711	ENSG00000171219	CDC42BPG	TRUE	TRUE
chr11	64836116	C	G	ENST00000342711	ENSG00000171219	CDC42BPG	TRUE	TRUE
chr11	64836116	C	T	ENST00000342711	ENSG00000171219	CDC42BPG	TRUE	TRUE
chr11	64836119	C	A	ENST00000342711	ENSG00000171219	CDC42BPG	TRUE	TRUE
chr11	64836125	G	A	ENST00000342711	ENSG00000171219	CDC42BPG	TRUE	TRUE
chr11	64836140	C	A	ENST00000342711	ENSG00000171219	CDC42BPG	TRUE	TRUE
chr11	64836143	C	A	ENST00000342711	ENSG00000171219	CDC42BPG	TRUE	TRUE
chr11	64836149	G	A	ENST00000342711	ENSG00000171219	CDC42BPG	TRUE	TRUE
chr11	64836170	G	A	ENST00000342711	ENSG00000171219	CDC42BPG	TRUE	TRUE
chr11	64836188	C	A	ENST00000342711	ENSG00000171219	CDC42BPG	TRUE	TRUE
chr11	64836191	T	A	ENST00000342711	ENSG00000171219	CDC42BPG	TRUE	TRUE
chr11	64836194	C	A	ENST00000342711	ENSG00000171219	CDC42BPG	TRUE	TRUE
chr11	64836197	G	A	ENST00000342711	ENSG00000171219	CDC42BPG	TRUE	TRUE
chr11	64836203	C	A	ENST00000342711	ENSG00000171219	CDC42BPG	TRUE	TRUE
chr11	64836206	G	A	ENST00000342711	ENSG00000171219	CDC42BPG	TRUE	TRUE
chr11	64836215	G	A	ENST00000342711	ENSG00000171219	CDC42BPG	TRUE	TRUE
chr11	64836224	C	A	ENST00000342711	ENSG00000171219	CDC42BPG	TRUE	TRUE
chr11	64836227	C	A	ENST00000342711	ENSG00000171219	CDC42BPG	TRUE	TRUE
chr11	64836230	G	A	ENST00000342711	ENSG00000171219	CDC42BPG	TRUE	TRUE
chr11	64836233	G	A	ENST00000342711	ENSG00000171219	CDC42BPG	TRUE	TRUE
chr11	64836239	G	A	ENST00000342711	ENSG00000171219	CDC42BPG	TRUE	TRUE
chr11	64836246	G	T	ENST00000342711	ENSG00000171219	CDC42BPG	TRUE	TRUE
chr11	64836254	C	A	ENST00000342711	ENSG00000171219	CDC42BPG	TRUE	TRUE
chr11	64836257	G	A	ENST00000342711	ENSG00000171219	CDC42BPG	TRUE	TRUE
chr11	64836260	C	A	ENST00000342711	ENSG00000171219	CDC42BPG	TRUE	TRUE
chr11	64836263	G	A	ENST00000342711	ENSG00000171219	CDC42BPG	TRUE	TRUE
chr11	64836269	G	A	ENST00000342711	ENSG00000171219	CDC42BPG	TRUE	TRUE
chr11	64836287	C	A	ENST00000342711	ENSG00000171219	CDC42BPG	TRUE	TRUE
chr11	64836296	C	A	ENST00000342711	ENSG00000171219	CDC42BPG	TRUE	TRUE
chr11	64836297	C	A	ENST00000342711	ENSG00000171219	CDC42BPG	TRUE	FALSE
chr11	64836297	C	G	ENST00000342711	ENSG00000171219	CDC42BPG	TRUE	FALSE
chr11	64836297	C	T	ENST00000342711	ENSG00000171219	CDC42BPG	TRUE	FALSE
chr11	64836298	T	A	ENST00000342711	ENSG00000171219	CDC42BPG	TRUE	FALSE
chr11	64836298	T	C	ENST00000342711	ENSG00000171219	CDC42BPG	TRUE	FALSE
chr11	64836298	T	G	ENST00000342711	ENSG00000171219	CDC42BPG	TRUE	FALSE
chr11	64836425	A	C	ENST00000342711	ENSG00000171219	CDC42BPG	TRUE	FALSE
chr11	64836425	A	G	ENST00000342711	ENSG00000171219	CDC42BPG	TRUE	FALSE
chr11	64836425	A	T	ENST00000342711	ENSG00000171219	CDC42BPG	TRUE	FALSE
chr11	64836426	C	A	ENST00000342711	ENSG00000171219	CDC42BPG	TRUE	FALSE
chr11	64836426	C	G	ENST00000342711	ENSG00000171219	CDC42BPG	TRUE	FALSE
chr11	64836426	C	T	ENST00000342711	ENSG00000171219	CDC42BPG	TRUE	FALSE
chr11	64836438	G	A	ENST00000342711	ENSG00000171219	CDC42BPG
chr11	64836447	C	A	ENST00000342711	ENSG00000171219	CDC42BPG	TRUE	TRUE
chr11	64836450	G	A	ENST00000342711	ENSG00000171219	CDC42BPG	TRUE	TRUE
chr11	64836468	G	A	ENST00000342711	ENSG00000171219	CDC42BPG	TRUE	TRUE
chr11	64836501	G	A	ENST00000342711	ENSG00000171219	CDC42BPG	TRUE	TRUE
chr11	64836506	A	T	ENST00000342711	ENSG00000171219	CDC42BPG	TRUE	TRUE
chr11	64836509	G	C	ENST00000342711	ENSG00000171219	CDC42BPG	TRUE	TRUE
chr11	64836509	G	T	ENST00000342711	ENSG00000171219	CDC42BPG	TRUE	TRUE
chr11	64836516	T	A	ENST00000342711	ENSG00000171219	CDC42BPG	TRUE	TRUE
chr11	64836531	C	A	ENST00000342711	ENSG00000171219	CDC42BPG	TRUE	FALSE
chr11	64836531	C	G	ENST00000342711	ENSG00000171219	CDC42BPG	TRUE	FALSE
chr11	64836531	C	T	ENST00000342711	ENSG00000171219	CDC42BPG	TRUE	FALSE
chr11	64836532	T	A	ENST00000342711	ENSG00000171219	CDC42BPG	TRUE	FALSE
chr11	64836532	T	C	ENST00000342711	ENSG00000171219	CDC42BPG	TRUE	FALSE
chr11	64836532	T	G	ENST00000342711	ENSG00000171219	CDC42BPG	TRUE	FALSE
chr11	64836737	A	C	ENST00000342711	ENSG00000171219	CDC42BPG	TRUE	FALSE
chr11	64836737	A	G	ENST00000342711	ENSG00000171219	CDC42BPG	TRUE	FALSE
chr11	64836737	A	T	ENST00000342711	ENSG00000171219	CDC42BPG	TRUE	FALSE
chr11	64836738	C	A	ENST00000342711	ENSG00000171219	CDC42BPG	TRUE	FALSE
chr11	64836738	C	G	ENST00000342711	ENSG00000171219	CDC42BPG	TRUE	FALSE
chr11	64836738	C	T	ENST00000342711	ENSG00000171219	CDC42BPG	TRUE	FALSE
chr11	64836739	C	A	ENST00000342711	ENSG00000171219	CDC42BPG
chr11	64836763	G	A	ENST00000342711	ENSG00000171219	CDC42BPG
chr11	64836769	C	A	ENST00000342711	ENSG00000171219	CDC42BPG
chr11	64836772	T	A	ENST00000342711	ENSG00000171219	CDC42BPG
chr11	64836781	G	A	ENST00000342711	ENSG00000171219	CDC42BPG
chr11	64836784	C	A	ENST00000342711	ENSG00000171219	CDC42BPG
chr11	64836790	C	A	ENST00000342711	ENSG00000171219	CDC42BPG
chr11	64836820	C	A	ENST00000342711	ENSG00000171219	CDC42BPG	TRUE	FALSE
chr11	64836820	C	G	ENST00000342711	ENSG00000171219	CDC42BPG	TRUE	FALSE
chr11	64836820	C	T	ENST00000342711	ENSG00000171219	CDC42BPG	TRUE	FALSE
chr11	64836821	T	A	ENST00000342711	ENSG00000171219	CDC42BPG	TRUE	FALSE
chr11	64836821	T	C	ENST00000342711	ENSG00000171219	CDC42BPG	TRUE	FALSE
chr11	64836821	T	G	ENST00000342711	ENSG00000171219	CDC42BPG	TRUE	FALSE
chr11	64836920	A	C	ENST00000342711	ENSG00000171219	CDC42BPG	TRUE	FALSE
chr11	64836920	A	G	ENST00000342711	ENSG00000171219	CDC42BPG	TRUE	FALSE
chr11	64836920	A	T	ENST00000342711	ENSG00000171219	CDC42BPG	TRUE	FALSE
chr11	64836921	C	A	ENST00000342711	ENSG00000171219	CDC42BPG	TRUE	FALSE
chr11	64836921	C	G	ENST00000342711	ENSG00000171219	CDC42BPG	TRUE	FALSE
chr11	64836921	C	T	ENST00000342711	ENSG00000171219	CDC42BPG	TRUE	FALSE
chr11	64836922	C	A	ENST00000342711	ENSG00000171219	CDC42BPG	TRUE	TRUE
chr11	64836925	G	A	ENST00000342711	ENSG00000171219	CDC42BPG	TRUE	TRUE
chr11	64836931	T	A	ENST00000342711	ENSG00000171219	CDC42BPG	TRUE	TRUE
chr11	64836943	C	A	ENST00000342711	ENSG00000171219	CDC42BPG	TRUE	TRUE
chr11	64836949	T	A	ENST00000342711	ENSG00000171219	CDC42BPG	TRUE	TRUE
chr11	64836952	C	A	ENST00000342711	ENSG00000171219	CDC42BPG	TRUE	TRUE
chr11	64836955	G	A	ENST00000342711	ENSG00000171219	CDC42BPG	TRUE	TRUE
chr11	64836958	C	A	ENST00000342711	ENSG00000171219	CDC42BPG	TRUE	TRUE
chr11	64836962	A	T	ENST00000342711	ENSG00000171219	CDC42BPG	TRUE	TRUE
chr11	64836967	G	A	ENST00000342711	ENSG00000171219	CDC42BPG	TRUE	TRUE
chr11	64836973	T	A	ENST00000342711	ENSG00000171219	CDC42BPG	TRUE	TRUE
chr11	64836979	C	A	ENST00000342711	ENSG00000171219	CDC42BPG	TRUE	TRUE
chr11	64836989	C	T	ENST00000342711	ENSG00000171219	CDC42BPG	TRUE	TRUE
chr11	64836990	C	T	ENST00000342711	ENSG00000171219	CDC42BPG	TRUE	TRUE
chr11	64836997	C	A	ENST00000342711	ENSG00000171219	CDC42BPG	TRUE	TRUE
chr11	64837009	C	A	ENST00000342711	ENSG00000171219	CDC42BPG	TRUE	TRUE
chr11	64837020	C	A	ENST00000342711	ENSG00000171219	CDC42BPG	TRUE	FALSE
chr11	64837020	C	G	ENST00000342711	ENSG00000171219	CDC42BPG	TRUE	FALSE
chr11	64837020	C	T	ENST00000342711	ENSG00000171219	CDC42BPG	TRUE	FALSE
chr11	64837021	T	A	ENST00000342711	ENSG00000171219	CDC42BPG	TRUE	FALSE
chr11	64837021	T	C	ENST00000342711	ENSG00000171219	CDC42BPG	TRUE	FALSE
chr11	64837021	T	G	ENST00000342711	ENSG00000171219	CDC42BPG	TRUE	FALSE
chr11	64838081	A	C	ENST00000342711	ENSG00000171219	CDC42BPG	TRUE	FALSE
chr11	64838081	A	G	ENST00000342711	ENSG00000171219	CDC42BPG	TRUE	FALSE
chr11	64838081	A	T	ENST00000342711	ENSG00000171219	CDC42BPG	TRUE	FALSE
chr11	64838082	C	A	ENST00000342711	ENSG00000171219	CDC42BPG	TRUE	FALSE
chr11	64838082	C	G	ENST00000342711	ENSG00000171219	CDC42BPG	TRUE	FALSE
chr11	64838082	C	T	ENST00000342711	ENSG00000171219	CDC42BPG	TRUE	FALSE
chr11	64838089	G	C	ENST00000342711	ENSG00000171219	CDC42BPG	TRUE	TRUE
chr11	64838089	G	T	ENST00000342711	ENSG00000171219	CDC42BPG	TRUE	TRUE
chr11	64838094	G	C	ENST00000342711	ENSG00000171219	CDC42BPG	TRUE	TRUE
chr11	64838094	G	T	ENST00000342711	ENSG00000171219	CDC42BPG	TRUE	TRUE
chr11	64838163	C	A	ENST00000342711	ENSG00000171219	CDC42BPG	TRUE	FALSE
chr11	64838163	C	G	ENST00000342711	ENSG00000171219	CDC42BPG	TRUE	FALSE
chr11	64838163	C	T	ENST00000342711	ENSG00000171219	CDC42BPG	TRUE	FALSE
chr11	64838164	T	A	ENST00000342711	ENSG00000171219	CDC42BPG	TRUE	FALSE
chr11	64838164	T	C	ENST00000342711	ENSG00000171219	CDC42BPG	TRUE	FALSE
chr11	64838164	T	G	ENST00000342711	ENSG00000171219	CDC42BPG	TRUE	FALSE
chr11	64838652	A	C	ENST00000342711	ENSG00000171219	CDC42BPG	TRUE	FALSE
chr11	64838652	A	G	ENST00000342711	ENSG00000171219	CDC42BPG	TRUE	FALSE
chr11	64838652	A	T	ENST00000342711	ENSG00000171219	CDC42BPG	TRUE	FALSE
chr11	64838653	C	A	ENST00000342711	ENSG00000171219	CDC42BPG	TRUE	FALSE
chr11	64838653	C	G	ENST00000342711	ENSG00000171219	CDC42BPG	TRUE	FALSE
chr11	64838653	C	T	ENST00000342711	ENSG00000171219	CDC42BPG	TRUE	FALSE
chr11	64838716	C	A	ENST00000342711	ENSG00000171219	CDC42BPG	TRUE	TRUE
chr11	64838723	A	C	ENST00000342711	ENSG00000171219	CDC42BPG	TRUE	TRUE
chr11	64838723	A	T	ENST00000342711	ENSG00000171219	CDC42BPG	TRUE	TRUE
chr11	64838752	C	A	ENST00000342711	ENSG00000171219	CDC42BPG	TRUE	TRUE
chr11	64838753	C	T	ENST00000342711	ENSG00000171219	CDC42BPG	TRUE	TRUE
chr11	64838754	C	T	ENST00000342711	ENSG00000171219	CDC42BPG	TRUE	TRUE
chr11	64838767	C	A	ENST00000342711	ENSG00000171219	CDC42BPG	TRUE	TRUE
chr11	64838818	C	A	ENST00000342711	ENSG00000171219	CDC42BPG	TRUE	TRUE
chr11	64838821	C	A	ENST00000342711	ENSG00000171219	CDC42BPG	TRUE	TRUE
chr11	64838824	G	A	ENST00000342711	ENSG00000171219	CDC42BPG	TRUE	TRUE
chr11	64838828	A	T	ENST00000342711	ENSG00000171219	CDC42BPG	TRUE	TRUE
chr11	64838839	G	A	ENST00000342711	ENSG00000171219	CDC42BPG	TRUE	TRUE
chr11	64838854	G	A	ENST00000342711	ENSG00000171219	CDC42BPG	TRUE	TRUE
chr11	64838893	G	A	ENST00000342711	ENSG00000171219	CDC42BPG	TRUE	TRUE
chr11	64838903	C	A	ENST00000342711	ENSG00000171219	CDC42BPG	TRUE	FALSE
chr11	64838903	C	G	ENST00000342711	ENSG00000171219	CDC42BPG	TRUE	FALSE
chr11	64838903	C	T	ENST00000342711	ENSG00000171219	CDC42BPG	TRUE	FALSE
chr11	64838904	T	A	ENST00000342711	ENSG00000171219	CDC42BPG	TRUE	FALSE
chr11	64838904	T	C	ENST00000342711	ENSG00000171219	CDC42BPG	TRUE	FALSE
chr11	64838904	T	G	ENST00000342711	ENSG00000171219	CDC42BPG	TRUE	FALSE
chr11	64839031	A	C	ENST00000342711	ENSG00000171219	CDC42BPG	TRUE	FALSE
chr11	64839031	A	G	ENST00000342711	ENSG00000171219	CDC42BPG	TRUE	FALSE
chr11	64839031	A	T	ENST00000342711	ENSG00000171219	CDC42BPG	TRUE	FALSE
chr11	64839032	C	A	ENST00000342711	ENSG00000171219	CDC42BPG	TRUE	FALSE
chr11	64839032	C	G	ENST00000342711	ENSG00000171219	CDC42BPG	TRUE	FALSE
chr11	64839032	C	T	ENST00000342711	ENSG00000171219	CDC42BPG	TRUE	FALSE
chr11	64839035	C	A	ENST00000342711	ENSG00000171219	CDC42BPG	TRUE	TRUE
chr11	64839050	T	A	ENST00000342711	ENSG00000171219	CDC42BPG	TRUE	TRUE
chr11	64839054	G	C	ENST00000342711	ENSG00000171219	CDC42BPG	TRUE	TRUE
chr11	64839054	G	T	ENST00000342711	ENSG00000171219	CDC42BPG	TRUE	TRUE
chr11	64839062	C	A	ENST00000342711	ENSG00000171219	CDC42BPG	TRUE	TRUE
chr11	64839067	A	T	ENST00000342711	ENSG00000171219	CDC42BPG	TRUE	TRUE
chr11	64839074	C	A	ENST00000342711	ENSG00000171219	CDC42BPG	TRUE	TRUE
chr11	64839078	A	C	ENST00000342711	ENSG00000171219	CDC42BPG	TRUE	TRUE
chr11	64839078	A	T	ENST00000342711	ENSG00000171219	CDC42BPG	TRUE	TRUE
chr11	64839092	C	A	ENST00000342711	ENSG00000171219	CDC42BPG	TRUE	TRUE
chr11	64839107	C	A	ENST00000342711	ENSG00000171219	CDC42BPG	TRUE	TRUE
chr11	64839108	A	C	ENST00000342711	ENSG00000171219	CDC42BPG	TRUE	TRUE
chr11	64839108	A	T	ENST00000342711	ENSG00000171219	CDC42BPG	TRUE	TRUE
chr11	64839114	G	T	ENST00000342711	ENSG00000171219	CDC42BPG	TRUE	TRUE
chr11	64839122	C	A	ENST00000342711	ENSG00000171219	CDC42BPG	TRUE	TRUE
chr11	64839127	G	T	ENST00000342711	ENSG00000171219	CDC42BPG	TRUE	TRUE
chr11	64839129	C	T	ENST00000342711	ENSG00000171219	CDC42BPG	TRUE	TRUE
chr11	64839130	C	T	ENST00000342711	ENSG00000171219	CDC42BPG	TRUE	TRUE
chr11	64839132	C	T	ENST00000342711	ENSG00000171219	CDC42BPG	TRUE	TRUE
chr11	64839133	C	T	ENST00000342711	ENSG00000171219	CDC42BPG	TRUE	TRUE
chr11	64839138	A	T	ENST00000342711	ENSG00000171219	CDC42BPG	TRUE	TRUE
chr11	64839143	G	A	ENST00000342711	ENSG00000171219	CDC42BPG	TRUE	TRUE
chr11	64839150	G	C	ENST00000342711	ENSG00000171219	CDC42BPG	TRUE	TRUE
chr11	64839150	G	T	ENST00000342711	ENSG00000171219	CDC42BPG	TRUE	TRUE
chr11	64839161	T	A	ENST00000342711	ENSG00000171219	CDC42BPG	TRUE	TRUE
chr11	64839167	C	A	ENST00000342711	ENSG00000171219	CDC42BPG	TRUE	TRUE
chr11	64839170	C	A	ENST00000342711	ENSG00000171219	CDC42BPG	TRUE	TRUE
chr11	64839179	G	A	ENST00000342711	ENSG00000171219	CDC42BPG	TRUE	TRUE
chr11	64839188	C	A	ENST00000342711	ENSG00000171219	CDC42BPG	TRUE	TRUE
chr11	64839198	A	C	ENST00000342711	ENSG00000171219	CDC42BPG	TRUE	TRUE
chr11	64839198	A	T	ENST00000342711	ENSG00000171219	CDC42BPG	TRUE	TRUE
chr11	64839223	G	C	ENST00000342711	ENSG00000171219	CDC42BPG	TRUE	TRUE
chr11	64839223	G	T	ENST00000342711	ENSG00000171219	CDC42BPG	TRUE	TRUE
chr11	64839226	G	C	ENST00000342711	ENSG00000171219	CDC42BPG	TRUE	TRUE
chr11	64839226	G	T	ENST00000342711	ENSG00000171219	CDC42BPG	TRUE	TRUE
chr11	64839234	C	A	ENST00000342711	ENSG00000171219	CDC42BPG	TRUE	FALSE
chr11	64839234	C	G	ENST00000342711	ENSG00000171219	CDC42BPG	TRUE	FALSE
chr11	64839234	C	T	ENST00000342711	ENSG00000171219	CDC42BPG	TRUE	FALSE
chr11	64839235	T	A	ENST00000342711	ENSG00000171219	CDC42BPG	TRUE	FALSE
chr11	64839235	T	C	ENST00000342711	ENSG00000171219	CDC42BPG	TRUE	FALSE
chr11	64839235	T	G	ENST00000342711	ENSG00000171219	CDC42BPG	TRUE	FALSE
chr11	64839476	A	C	ENST00000342711	ENSG00000171219	CDC42BPG	TRUE	FALSE
chr11	64839476	A	G	ENST00000342711	ENSG00000171219	CDC42BPG	FALSE	FALSE
chr11	64839476	A	T	ENST00000342711	ENSG00000171219	CDC42BPG	TRUE	FALSE
chr11	64839477	C	A	ENST00000342711	ENSG00000171219	CDC42BPG	TRUE	FALSE
chr11	64839477	C	G	ENST00000342711	ENSG00000171219	CDC42BPG	TRUE	FALSE
chr11	64839477	C	T	ENST00000342711	ENSG00000171219	CDC42BPG	TRUE	FALSE
chr11	64839502	G	T	ENST00000342711	ENSG00000171219	CDC42BPG	TRUE	TRUE
chr11	64839564	T	A	ENST00000342711	ENSG00000171219	CDC42BPG	TRUE	TRUE
chr11	64839572	C	A	ENST00000342711	ENSG00000171219	CDC42BPG	TRUE	FALSE
chr11	64839572	C	G	ENST00000342711	ENSG00000171219	CDC42BPG	TRUE	FALSE
chr11	64839572	C	T	ENST00000342711	ENSG00000171219	CDC42BPG	TRUE	FALSE
chr11	64839573	T	A	ENST00000342711	ENSG00000171219	CDC42BPG	TRUE	FALSE
chr11	64839573	T	C	ENST00000342711	ENSG00000171219	CDC42BPG	TRUE	FALSE
chr11	64839573	T	G	ENST00000342711	ENSG00000171219	CDC42BPG	TRUE	FALSE
chr11	64840118	A	C	ENST00000342711	ENSG00000171219	CDC42BPG	TRUE	FALSE
chr11	64840118	A	G	ENST00000342711	ENSG00000171219	CDC42BPG	TRUE	FALSE
chr11	64840118	A	T	ENST00000342711	ENSG00000171219	CDC42BPG	TRUE	FALSE
chr11	64840119	C	A	ENST00000342711	ENSG00000171219	CDC42BPG	TRUE	FALSE
chr11	64840119	C	G	ENST00000342711	ENSG00000171219	CDC42BPG	TRUE	FALSE
chr11	64840119	C	T	ENST00000342711	ENSG00000171219	CDC42BPG	TRUE	FALSE
chr11	64840128	A	C	ENST00000342711	ENSG00000171219	CDC42BPG	TRUE	TRUE
chr11	64840128	A	T	ENST00000342711	ENSG00000171219	CDC42BPG	TRUE	TRUE
chr11	64840139	G	A	ENST00000342711	ENSG00000171219	CDC42BPG	TRUE	TRUE
chr11	64840147	G	T	ENST00000342711	ENSG00000171219	CDC42BPG	TRUE	TRUE
chr11	64840169	C	A	ENST00000342711	ENSG00000171219	CDC42BPG	TRUE	TRUE
chr11	64840176	G	C	ENST00000342711	ENSG00000171219	CDC42BPG	TRUE	TRUE
chr11	64840176	G	T	ENST00000342711	ENSG00000171219	CDC42BPG	TRUE	TRUE
chr11	64840184	G	A	ENST00000342711	ENSG00000171219	CDC42BPG	TRUE	TRUE
chr11	64840193	C	A	ENST00000342711	ENSG00000171219	CDC42BPG	TRUE	TRUE
chr11	64840211	C	A	ENST00000342711	ENSG00000171219	CDC42BPG	TRUE	TRUE
chr11	64840248	A	C	ENST00000342711	ENSG00000171219	CDC42BPG	TRUE	TRUE
chr11	64840248	A	T	ENST00000342711	ENSG00000171219	CDC42BPG	TRUE	TRUE
chr11	64840251	G	C	ENST00000342711	ENSG00000171219	CDC42BPG	TRUE	TRUE
chr11	64840251	G	T	ENST00000342711	ENSG00000171219	CDC42BPG	TRUE	TRUE
chr11	64840266	G	C	ENST00000342711	ENSG00000171219	CDC42BPG	TRUE	TRUE
chr11	64840266	G	T	ENST00000342711	ENSG00000171219	CDC42BPG	TRUE	TRUE
chr11	64840269	C	A	ENST00000342711	ENSG00000171219	CDC42BPG	TRUE	FALSE
chr11	64840269	C	G	ENST00000342711	ENSG00000171219	CDC42BPG	TRUE	FALSE
chr11	64840269	C	T	ENST00000342711	ENSG00000171219	CDC42BPG	TRUE	FALSE
chr11	64840270	T	A	ENST00000342711	ENSG00000171219	CDC42BPG	TRUE	FALSE
chr11	64840270	T	C	ENST00000342711	ENSG00000171219	CDC42BPG	TRUE	FALSE
chr11	64840270	T	G	ENST00000342711	ENSG00000171219	CDC42BPG	TRUE	FALSE
chr11	64840551	A	C	ENST00000342711	ENSG00000171219	CDC42BPG	TRUE	FALSE
chr11	64840551	A	G	ENST00000342711	ENSG00000171219	CDC42BPG	TRUE	FALSE
chr11	64840551	A	T	ENST00000342711	ENSG00000171219	CDC42BPG	TRUE	FALSE
chr11	64840552	C	A	ENST00000342711	ENSG00000171219	CDC42BPG	TRUE	FALSE
chr11	64840552	C	G	ENST00000342711	ENSG00000171219	CDC42BPG	TRUE	FALSE
chr11	64840552	C	T	ENST00000342711	ENSG00000171219	CDC42BPG	TRUE	FALSE
chr11	64840556	G	C	ENST00000342711	ENSG00000171219	CDC42BPG	TRUE	TRUE
chr11	64840556	G	T	ENST00000342711	ENSG00000171219	CDC42BPG	TRUE	TRUE
chr11	64840561	C	A	ENST00000342711	ENSG00000171219	CDC42BPG	TRUE	TRUE
chr11	64840564	C	A	ENST00000342711	ENSG00000171219	CDC42BPG	TRUE	TRUE
chr11	64840570	G	A	ENST00000342711	ENSG00000171219	CDC42BPG	TRUE	TRUE
chr11	64840577	A	C	ENST00000342711	ENSG00000171219	CDC42BPG	TRUE	TRUE
chr11	64840577	A	T	ENST00000342711	ENSG00000171219	CDC42BPG	TRUE	TRUE
chr11	64840595	C	T	ENST00000342711	ENSG00000171219	CDC42BPG	TRUE	TRUE
chr11	64840596	C	T	ENST00000342711	ENSG00000171219	CDC42BPG	TRUE	TRUE
chr11	64840612	T	A	ENST00000342711	ENSG00000171219	CDC42BPG	TRUE	TRUE
chr11	64840630	C	A	ENST00000342711	ENSG00000171219	CDC42BPG	TRUE	TRUE
chr11	64840633	C	A	ENST00000342711	ENSG00000171219	CDC42BPG	TRUE	TRUE
chr11	64840640	A	T	ENST00000342711	ENSG00000171219	CDC42BPG	TRUE	TRUE
chr11	64840649	C	A	ENST00000342711	ENSG00000171219	CDC42BPG	TRUE	FALSE
chr11	64840649	C	G	ENST00000342711	ENSG00000171219	CDC42BPG	TRUE	FALSE
chr11	64840649	C	T	ENST00000342711	ENSG00000171219	CDC42BPG	TRUE	FALSE
chr11	64840650	T	A	ENST00000342711	ENSG00000171219	CDC42BPG	TRUE	FALSE
chr11	64840650	T	C	ENST00000342711	ENSG00000171219	CDC42BPG	TRUE	FALSE
chr11	64840650	T	G	ENST00000342711	ENSG00000171219	CDC42BPG	TRUE	FALSE
chr11	64841648	A	C	ENST00000342711	ENSG00000171219	CDC42BPG	TRUE	FALSE
chr11	64841648	A	G	ENST00000342711	ENSG00000171219	CDC42BPG	FALSE	FALSE
chr11	64841648	A	T	ENST00000342711	ENSG00000171219	CDC42BPG	TRUE	FALSE
chr11	64841649	C	A	ENST00000342711	ENSG00000171219	CDC42BPG	TRUE	FALSE
chr11	64841649	C	G	ENST00000342711	ENSG00000171219	CDC42BPG	TRUE	FALSE
chr11	64841649	C	T	ENST00000342711	ENSG00000171219	CDC42BPG	TRUE	FALSE
chr11	64841652	C	A	ENST00000342711	ENSG00000171219	CDC42BPG
chr11	64841661	T	A	ENST00000342711	ENSG00000171219	CDC42BPG
chr11	64841670	C	A	ENST00000342711	ENSG00000171219	CDC42BPG
chr11	64841671	C	T	ENST00000342711	ENSG00000171219	CDC42BPG
chr11	64841672	C	T	ENST00000342711	ENSG00000171219	CDC42BPG
chr11	64841676	T	A	ENST00000342711	ENSG00000171219	CDC42BPG
chr11	64841688	T	A	ENST00000342711	ENSG00000171219	CDC42BPG
chr11	64841703	G	A	ENST00000342711	ENSG00000171219	CDC42BPG	TRUE	TRUE
chr11	64841718	G	A	ENST00000342711	ENSG00000171219	CDC42BPG	TRUE	TRUE
chr11	64841734	C	A	ENST00000342711	ENSG00000171219	CDC42BPG	TRUE	FALSE
chr11	64841734	C	G	ENST00000342711	ENSG00000171219	CDC42BPG	TRUE	FALSE
chr11	64841734	C	T	ENST00000342711	ENSG00000171219	CDC42BPG	TRUE	FALSE
chr11	64841735	T	A	ENST00000342711	ENSG00000171219	CDC42BPG	TRUE	FALSE
chr11	64841735	T	C	ENST00000342711	ENSG00000171219	CDC42BPG	TRUE	FALSE
chr11	64841735	T	G	ENST00000342711	ENSG00000171219	CDC42BPG	TRUE	FALSE
chr11	64841811	A	C	ENST00000342711	ENSG00000171219	CDC42BPG	TRUE	FALSE
chr11	64841811	A	G	ENST00000342711	ENSG00000171219	CDC42BPG	TRUE	FALSE
chr11	64841811	A	T	ENST00000342711	ENSG00000171219	CDC42BPG	TRUE	FALSE
chr11	64841812	C	A	ENST00000342711	ENSG00000171219	CDC42BPG	TRUE	FALSE
chr11	64841812	C	G	ENST00000342711	ENSG00000171219	CDC42BPG	TRUE	FALSE
chr11	64841812	C	T	ENST00000342711	ENSG00000171219	CDC42BPG	TRUE	FALSE
chr11	64841815	C	A	ENST00000342711	ENSG00000171219	CDC42BPG	TRUE	TRUE
chr11	64841827	C	A	ENST00000342711	ENSG00000171219	CDC42BPG	TRUE	TRUE
chr11	64841830	G	A	ENST00000342711	ENSG00000171219	CDC42BPG	TRUE	TRUE
chr11	64841842	T	A	ENST00000342711	ENSG00000171219	CDC42BPG	TRUE	TRUE
chr11	64841844	A	T	ENST00000342711	ENSG00000171219	CDC42BPG	TRUE	TRUE
chr11	64841851	C	A	ENST00000342711	ENSG00000171219	CDC42BPG	TRUE	TRUE
chr11	64841863	T	A	ENST00000342711	ENSG00000171219	CDC42BPG	TRUE	TRUE
chr11	64841866	G	A	ENST00000342711	ENSG00000171219	CDC42BPG	TRUE	TRUE
chr11	64841878	C	A	ENST00000342711	ENSG00000171219	CDC42BPG	TRUE	TRUE
chr11	64841881	T	A	ENST00000342711	ENSG00000171219	CDC42BPG	TRUE	TRUE
chr11	64841887	T	A	ENST00000342711	ENSG00000171219	CDC42BPG	TRUE	TRUE
chr11	64841889	G	C	ENST00000342711	ENSG00000171219	CDC42BPG	TRUE	TRUE
chr11	64841889	G	T	ENST00000342711	ENSG00000171219	CDC42BPG	TRUE	TRUE
chr11	64841905	C	A	ENST00000342711	ENSG00000171219	CDC42BPG	TRUE	FALSE
chr11	64841905	C	G	ENST00000342711	ENSG00000171219	CDC42BPG	TRUE	FALSE
chr11	64841905	C	T	ENST00000342711	ENSG00000171219	CDC42BPG	TRUE	FALSE
chr11	64841906	T	A	ENST00000342711	ENSG00000171219	CDC42BPG	TRUE	FALSE
chr11	64841906	T	C	ENST00000342711	ENSG00000171219	CDC42BPG	TRUE	FALSE
chr11	64841906	T	G	ENST00000342711	ENSG00000171219	CDC42BPG	TRUE	FALSE
chr11	64844408	A	C	ENST00000342711	ENSG00000171219	CDC42BPG	TRUE	FALSE
chr11	64844408	A	G	ENST00000342711	ENSG00000171219	CDC42BPG	FALSE	FALSE
chr11	64844408	A	T	ENST00000342711	ENSG00000171219	CDC42BPG	TRUE	FALSE
chr11	64844409	C	A	ENST00000342711	ENSG00000171219	CDC42BPG	TRUE	FALSE
chr11	64844409	C	G	ENST00000342711	ENSG00000171219	CDC42BPG	TRUE	FALSE
chr11	64844409	C	T	ENST00000342711	ENSG00000171219	CDC42BPG	TRUE	FALSE
chr11	64844411	C	T	ENST00000342711	ENSG00000171219	CDC42BPG
chr11	64844412	C	T	ENST00000342711	ENSG00000171219	CDC42BPG
chr11	64844425	G	A	ENST00000342711	ENSG00000171219	CDC42BPG
chr11	64844440	C	A	ENST00000342711	ENSG00000171219	CDC42BPG	TRUE	TRUE
chr11	64844467	C	A	ENST00000342711	ENSG00000171219	CDC42BPG
chr11	64844513	G	T	ENST00000342711	ENSG00000171219	CDC42BPG		FALSE
chr11	64844527	C	A	ENST00000342711	ENSG00000171219	CDC42BPG	FALSE	FALSE
chr11	64844542	G	A	ENST00000342711	ENSG00000171219	CDC42BPG	FALSE	FALSE
chr11	64844545	C	A	ENST00000342711	ENSG00000171219	CDC42BPG	FALSE	FALSE
chr11	64844566	C	A	ENST00000342711	ENSG00000171219	CDC42BPG	FALSE	FALSE
chr11	64854338	C	A	ENST00000320631	ENSG00000110047	EHD1	FALSE	FALSE
chr11	64854344	T	A	ENST00000320631	ENSG00000110047	EHD1	FALSE	FALSE
chr11	64854350	T	A	ENST00000320631	ENSG00000110047	EHD1	FALSE	FALSE
chr11	64854392	C	A	ENST00000320631	ENSG00000110047	EHD1	FALSE	FALSE
chr11	64854401	C	A	ENST00000320631	ENSG00000110047	EHD1	FALSE	FALSE
chr11	64854407	T	A	ENST00000320631	ENSG00000110047	EHD1	FALSE	FALSE
chr11	64854413	T	A	ENST00000320631	ENSG00000110047	EHD1	FALSE	FALSE
chr11	64854440	C	A	ENST00000320631	ENSG00000110047	EHD1	FALSE	FALSE
chr11	64854443	C	A	ENST00000320631	ENSG00000110047	EHD1	FALSE	FALSE
chr11	64854464	T	A	ENST00000320631	ENSG00000110047	EHD1	FALSE	FALSE
chr11	64854482	T	A	ENST00000320631	ENSG00000110047	EHD1	FALSE	FALSE
chr11	64854483	C	T	ENST00000320631	ENSG00000110047	EHD1	FALSE	FALSE
chr11	64854484	C	T	ENST00000320631	ENSG00000110047	EHD1	FALSE	FALSE
chr11	64854491	T	A	ENST00000320631	ENSG00000110047	EHD1	FALSE	FALSE
chr11	64854515	T	A	ENST00000320631	ENSG00000110047	EHD1	FALSE	FALSE
chr11	64854521	T	A	ENST00000320631	ENSG00000110047	EHD1	FALSE	FALSE
chr11	64854530	C	A	ENST00000320631	ENSG00000110047	EHD1	FALSE	FALSE
chr11	64854533	T	A	ENST00000320631	ENSG00000110047	EHD1	FALSE	FALSE
chr11	64854536	T	A	ENST00000320631	ENSG00000110047	EHD1	FALSE	FALSE
chr11	64854557	T	A	ENST00000320631	ENSG00000110047	EHD1	FALSE	FALSE
chr11	64854579	G	C	ENST00000320631	ENSG00000110047	EHD1	FALSE	FALSE
chr11	64854579	G	T	ENST00000320631	ENSG00000110047	EHD1	FALSE	FALSE
chr11	64854590	C	A	ENST00000320631	ENSG00000110047	EHD1	FALSE	FALSE
chr11	64854594	G	C	ENST00000320631	ENSG00000110047	EHD1	FALSE	FALSE
chr11	64854594	G	T	ENST00000320631	ENSG00000110047	EHD1	FALSE	FALSE
chr11	64854605	T	A	ENST00000320631	ENSG00000110047	EHD1	FALSE	FALSE
chr11	64854611	T	A	ENST00000320631	ENSG00000110047	EHD1	FALSE	FALSE
chr11	64854621	C	T	ENST00000320631	ENSG00000110047	EHD1	FALSE	FALSE
chr11	64854622	C	T	ENST00000320631	ENSG00000110047	EHD1	FALSE	FALSE
chr11	64854626	C	A	ENST00000320631	ENSG00000110047	EHD1	FALSE	FALSE
chr11	64854644	C	A	ENST00000320631	ENSG00000110047	EHD1	FALSE	FALSE
chr11	64854656	C	A	ENST00000320631	ENSG00000110047	EHD1	FALSE	FALSE
chr11	64854660	G	C	ENST00000320631	ENSG00000110047	EHD1	FALSE	FALSE
chr11	64854660	G	T	ENST00000320631	ENSG00000110047	EHD1	FALSE	FALSE
chr11	64854710	T	A	ENST00000320631	ENSG00000110047	EHD1	FALSE	FALSE
chr11	64854719	G	A	ENST00000320631	ENSG00000110047	EHD1	FALSE	FALSE
chr11	64854737	C	A	ENST00000320631	ENSG00000110047	EHD1	FALSE	FALSE
chr11	64854740	C	A	ENST00000320631	ENSG00000110047	EHD1	FALSE	FALSE
chr11	64854743	G	A	ENST00000320631	ENSG00000110047	EHD1	FALSE	FALSE
chr11	64854809	T	A	ENST00000320631	ENSG00000110047	EHD1	FALSE	FALSE
chr11	64854815	T	A	ENST00000320631	ENSG00000110047	EHD1	FALSE	FALSE
chr11	64854824	G	A	ENST00000320631	ENSG00000110047	EHD1	FALSE	FALSE
chr11	64854830	T	A	ENST00000320631	ENSG00000110047	EHD1	FALSE	FALSE
chr11	64854842	G	A	ENST00000320631	ENSG00000110047	EHD1	FALSE	FALSE
chr11	64854848	G	A	ENST00000320631	ENSG00000110047	EHD1	FALSE	FALSE
chr11	64854857	C	A	ENST00000320631	ENSG00000110047	EHD1	FALSE	FALSE
chr11	64854858	C	A	ENST00000320631	ENSG00000110047	EHD1	TRUE	FALSE
chr11	64854858	C	G	ENST00000320631	ENSG00000110047	EHD1	TRUE	FALSE
chr11	64854858	C	T	ENST00000320631	ENSG00000110047	EHD1	TRUE	FALSE
chr11	64854859	T	A	ENST00000320631	ENSG00000110047	EHD1	TRUE	FALSE
chr11	64854859	T	C	ENST00000320631	ENSG00000110047	EHD1	TRUE	FALSE
chr11	64854859	T	G	ENST00000320631	ENSG00000110047	EHD1	TRUE	FALSE
chr11	64855320	A	C	ENST00000320631	ENSG00000110047	EHD1	TRUE	FALSE
chr11	64855320	A	G	ENST00000320631	ENSG00000110047	EHD1	TRUE	FALSE
chr11	64855320	A	T	ENST00000320631	ENSG00000110047	EHD1	TRUE	FALSE
chr11	64855321	C	A	ENST00000320631	ENSG00000110047	EHD1	TRUE	FALSE
chr11	64855321	C	G	ENST00000320631	ENSG00000110047	EHD1	TRUE	FALSE
chr11	64855321	C	T	ENST00000320631	ENSG00000110047	EHD1	TRUE	FALSE
chr11	64855324	G	A	ENST00000320631	ENSG00000110047	EHD1	FALSE	FALSE
chr11	64855330	T	A	ENST00000320631	ENSG00000110047	EHD1	FALSE	FALSE
chr11	64855363	G	A	ENST00000320631	ENSG00000110047	EHD1	FALSE	FALSE
chr11	64855369	C	A	ENST00000320631	ENSG00000110047	EHD1	FALSE	FALSE
chr11	64855375	C	A	ENST00000320631	ENSG00000110047	EHD1	TRUE	TRUE
chr11	64855381	T	A	ENST00000320631	ENSG00000110047	EHD1	TRUE	TRUE
chr11	64855384	G	A	ENST00000320631	ENSG00000110047	EHD1	TRUE	TRUE
chr11	64855385	G	C	ENST00000320631	ENSG00000110047	EHD1	TRUE	TRUE
chr11	64855385	G	T	ENST00000320631	ENSG00000110047	EHD1	TRUE	TRUE
chr11	64855393	C	A	ENST00000320631	ENSG00000110047	EHD1	TRUE	TRUE
chr11	64855396	C	A	ENST00000320631	ENSG00000110047	EHD1	TRUE	TRUE
chr11	64855414	C	A	ENST00000320631	ENSG00000110047	EHD1	TRUE	TRUE
chr11	64855417	T	A	ENST00000320631	ENSG00000110047	EHD1	TRUE	TRUE
chr11	64855420	T	A	ENST00000320631	ENSG00000110047	EHD1	TRUE	TRUE
chr11	64855423	T	A	ENST00000320631	ENSG00000110047	EHD1	TRUE	TRUE
chr11	64855429	C	A	ENST00000320631	ENSG00000110047	EHD1	TRUE	TRUE
chr11	64855432	T	A	ENST00000320631	ENSG00000110047	EHD1	TRUE	TRUE
chr11	64855453	C	A	ENST00000320631	ENSG00000110047	EHD1	TRUE	TRUE
chr11	64855456	T	A	ENST00000320631	ENSG00000110047	EHD1	TRUE	TRUE
chr11	64855459	T	A	ENST00000320631	ENSG00000110047	EHD1	TRUE	TRUE
chr11	64855475	G	C	ENST00000320631	ENSG00000110047	EHD1	TRUE	TRUE
chr11	64855475	G	T	ENST00000320631	ENSG00000110047	EHD1	TRUE	TRUE
chr11	64855487	C	A	ENST00000320631	ENSG00000110047	EHD1	TRUE	FALSE
chr11	64855487	C	G	ENST00000320631	ENSG00000110047	EHD1	TRUE	FALSE
chr11	64855487	C	T	ENST00000320631	ENSG00000110047	EHD1	TRUE	FALSE
chr11	64855488	T	A	ENST00000320631	ENSG00000110047	EHD1	TRUE	FALSE
chr11	64855488	T	C	ENST00000320631	ENSG00000110047	EHD1	TRUE	FALSE
chr11	64855488	T	G	ENST00000320631	ENSG00000110047	EHD1	TRUE	FALSE
chr11	64859922	A	C	ENST00000320631	ENSG00000110047	EHD1	TRUE	FALSE
chr11	64859922	A	G	ENST00000320631	ENSG00000110047	EHD1	TRUE	FALSE
chr11	64859922	A	T	ENST00000320631	ENSG00000110047	EHD1	TRUE	FALSE
chr11	64859923	C	A	ENST00000320631	ENSG00000110047	EHD1	TRUE	FALSE
chr11	64859923	C	G	ENST00000320631	ENSG00000110047	EHD1	TRUE	FALSE
chr11	64859923	C	T	ENST00000320631	ENSG00000110047	EHD1	TRUE	FALSE
chr11	64859926	T	A	ENST00000320631	ENSG00000110047	EHD1	TRUE	TRUE
chr11	64859944	T	A	ENST00000320631	ENSG00000110047	EHD1	TRUE	TRUE
chr11	64859962	T	A	ENST00000320631	ENSG00000110047	EHD1	TRUE	TRUE
chr11	64859980	G	A	ENST00000320631	ENSG00000110047	EHD1	TRUE	TRUE
chr11	64859988	G	C	ENST00000320631	ENSG00000110047	EHD1	TRUE	TRUE
chr11	64859988	G	T	ENST00000320631	ENSG00000110047	EHD1	TRUE	TRUE
chr11	64859992	G	A	ENST00000320631	ENSG00000110047	EHD1	TRUE	TRUE
chr11	64860001	T	A	ENST00000320631	ENSG00000110047	EHD1	TRUE	TRUE
chr11	64860013	G	A	ENST00000320631	ENSG00000110047	EHD1	TRUE	TRUE
chr11	64860016	C	A	ENST00000320631	ENSG00000110047	EHD1	TRUE	TRUE
chr11	64860019	C	A	ENST00000320631	ENSG00000110047	EHD1	TRUE	TRUE
chr11	64860025	C	A	ENST00000320631	ENSG00000110047	EHD1	TRUE	TRUE
chr11	64860034	T	A	ENST00000320631	ENSG00000110047	EHD1	TRUE	TRUE
chr11	64860065	C	T	ENST00000320631	ENSG00000110047	EHD1	TRUE	TRUE
chr11	64860066	C	T	ENST00000320631	ENSG00000110047	EHD1	TRUE	TRUE
chr11	64860080	G	C	ENST00000320631	ENSG00000110047	EHD1	TRUE	TRUE
chr11	64860080	G	T	ENST00000320631	ENSG00000110047	EHD1	TRUE	TRUE
chr11	64860097	C	A	ENST00000320631	ENSG00000110047	EHD1	TRUE	TRUE
chr11	64860115	T	A	ENST00000320631	ENSG00000110047	EHD1	TRUE	TRUE
chr11	64860125	C	T	ENST00000320631	ENSG00000110047	EHD1	TRUE	TRUE
chr11	64860126	C	T	ENST00000320631	ENSG00000110047	EHD1	TRUE	TRUE
chr11	64860140	G	C	ENST00000320631	ENSG00000110047	EHD1	TRUE	TRUE
chr11	64860140	G	T	ENST00000320631	ENSG00000110047	EHD1	TRUE	TRUE
chr11	64860157	G	A	ENST00000320631	ENSG00000110047	EHD1	TRUE	TRUE
chr11	64860160	G	A	ENST00000320631	ENSG00000110047	EHD1	TRUE	TRUE
chr11	64860166	C	A	ENST00000320631	ENSG00000110047	EHD1	TRUE	TRUE
chr11	64860172	G	A	ENST00000320631	ENSG00000110047	EHD1	TRUE	TRUE
chr11	64860181	T	A	ENST00000320631	ENSG00000110047	EHD1	TRUE	TRUE
chr11	64860202	T	A	ENST00000320631	ENSG00000110047	EHD1	TRUE	TRUE
chr11	64860208	C	A	ENST00000320631	ENSG00000110047	EHD1	TRUE	TRUE
chr11	64860217	T	A	ENST00000320631	ENSG00000110047	EHD1	TRUE	TRUE
chr11	64860226	T	A	ENST00000320631	ENSG00000110047	EHD1	TRUE	TRUE
chr11	64860235	C	A	ENST00000320631	ENSG00000110047	EHD1	TRUE	TRUE
chr11	64860237	G	T	ENST00000320631	ENSG00000110047	EHD1	TRUE	TRUE
chr11	64860244	C	A	ENST00000320631	ENSG00000110047	EHD1	TRUE	TRUE
chr11	64860262	T	A	ENST00000320631	ENSG00000110047	EHD1	TRUE	TRUE
chr11	64860301	C	A	ENST00000320631	ENSG00000110047	EHD1	TRUE	TRUE
chr11	64860308	C	T	ENST00000320631	ENSG00000110047	EHD1	TRUE	TRUE
chr11	64860309	C	T	ENST00000320631	ENSG00000110047	EHD1	TRUE	TRUE
chr11	64860313	C	A	ENST00000320631	ENSG00000110047	EHD1	TRUE	TRUE
chr11	64860332	A	C	ENST00000320631	ENSG00000110047	EHD1	TRUE	TRUE
chr11	64860332	A	T	ENST00000320631	ENSG00000110047	EHD1	TRUE	TRUE
chr11	64860337	C	A	ENST00000320631	ENSG00000110047	EHD1	TRUE	FALSE
chr11	64860337	C	G	ENST00000320631	ENSG00000110047	EHD1	TRUE	FALSE
chr11	64860337	C	T	ENST00000320631	ENSG00000110047	EHD1	TRUE	FALSE
chr11	64860338	T	A	ENST00000320631	ENSG00000110047	EHD1	TRUE	FALSE
chr11	64860338	T	C	ENST00000320631	ENSG00000110047	EHD1	TRUE	FALSE
chr11	64860338	T	G	ENST00000320631	ENSG00000110047	EHD1	TRUE	FALSE
chr11	64874419	A	C	ENST00000320631	ENSG00000110047	EHD1	TRUE	FALSE
chr11	64874419	A	G	ENST00000320631	ENSG00000110047	EHD1	TRUE	FALSE
chr11	64874419	A	T	ENST00000320631	ENSG00000110047	EHD1	TRUE	FALSE
chr11	64874420	C	A	ENST00000320631	ENSG00000110047	EHD1	TRUE	FALSE
chr11	64874420	C	G	ENST00000320631	ENSG00000110047	EHD1	TRUE	FALSE
chr11	64874420	C	T	ENST00000320631	ENSG00000110047	EHD1	TRUE	FALSE
chr11	64874424	T	A	ENST00000320631	ENSG00000110047	EHD1	TRUE	TRUE
chr11	64874436	G	A	ENST00000320631	ENSG00000110047	EHD1	TRUE	TRUE
chr11	64874439	T	A	ENST00000320631	ENSG00000110047	EHD1	TRUE	TRUE
chr11	64874442	C	A	ENST00000320631	ENSG00000110047	EHD1	TRUE	TRUE
chr11	64874445	C	A	ENST00000320631	ENSG00000110047	EHD1	TRUE	TRUE
chr11	64874505	G	A	ENST00000320631	ENSG00000110047	EHD1	TRUE	TRUE
chr11	64874509	A	T	ENST00000320631	ENSG00000110047	EHD1	TRUE	TRUE
chr11	64874519	C	A	ENST00000320631	ENSG00000110047	EHD1	TRUE	FALSE
chr11	64874519	C	G	ENST00000320631	ENSG00000110047	EHD1	TRUE	FALSE
chr11	64874519	C	T	ENST00000320631	ENSG00000110047	EHD1	TRUE	FALSE
chr11	64874520	T	A	ENST00000320631	ENSG00000110047	EHD1	TRUE	FALSE
chr11	64874520	T	C	ENST00000320631	ENSG00000110047	EHD1	TRUE	FALSE
chr11	64874520	T	G	ENST00000320631	ENSG00000110047	EHD1	TRUE	FALSE
chr11	64878059	A	C	ENST00000320631	ENSG00000110047	EHD1	TRUE	FALSE
chr11	64878059	A	G	ENST00000320631	ENSG00000110047	EHD1	FALSE	FALSE
chr11	64878059	A	T	ENST00000320631	ENSG00000110047	EHD1	TRUE	FALSE
chr11	64878060	C	A	ENST00000320631	ENSG00000110047	EHD1	TRUE	FALSE
chr11	64878060	C	G	ENST00000320631	ENSG00000110047	EHD1	TRUE	FALSE
chr11	64878060	C	T	ENST00000320631	ENSG00000110047	EHD1	TRUE	FALSE
chr11	64878095	T	A	ENST00000320631	ENSG00000110047	EHD1	TRUE	TRUE
chr11	64878149	C	A	ENST00000320631	ENSG00000110047	EHD1	TRUE	TRUE
chr11	64878194	C	A	ENST00000320631	ENSG00000110047	EHD1	TRUE	TRUE
chr11	64878224	G	A	ENST00000320631	ENSG00000110047	EHD1	TRUE	TRUE
chr11	64878227	C	A	ENST00000320631	ENSG00000110047	EHD1	TRUE	TRUE
chr11	64878239	G	A	ENST00000320631	ENSG00000110047	EHD1	TRUE	TRUE
chr11	64878254	T	A	ENST00000320631	ENSG00000110047	EHD1	TRUE	TRUE
chr11	64878264	G	C	ENST00000320631	ENSG00000110047	EHD1	TRUE	TRUE
chr11	64878264	G	T	ENST00000320631	ENSG00000110047	EHD1	TRUE	TRUE
chr11	64878269	G	A	ENST00000320631	ENSG00000110047	EHD1	TRUE	TRUE
chr11	64878293	T	A	ENST00000320631	ENSG00000110047	EHD1	TRUE	TRUE
chr11	64878314	C	A	ENST00000320631	ENSG00000110047	EHD1	TRUE	TRUE
chr11	64878325	G	T	ENST00000320631	ENSG00000110047	EHD1	TRUE	TRUE
chr11	64878335	C	A	ENST00000320631	ENSG00000110047	EHD1	TRUE	TRUE
chr11	64878345	G	C	ENST00000320631	ENSG00000110047	EHD1	TRUE	TRUE
chr11	64878345	G	T	ENST00000320631	ENSG00000110047	EHD1	TRUE	TRUE
chr11	64878353	C	A	ENST00000320631	ENSG00000110047	EHD1	TRUE	TRUE
chr11	64878356	C	A	ENST00000320631	ENSG00000110047	EHD1	TRUE	TRUE
chr11	64878371	T	A	ENST00000320631	ENSG00000110047	EHD1	TRUE	TRUE
chr11	64878374	G	A	ENST00000320631	ENSG00000110047	EHD1	TRUE	TRUE
chr11	64878378	G	C	ENST00000320631	ENSG00000110047	EHD1	TRUE	TRUE
chr11	64878378	G	T	ENST00000320631	ENSG00000110047	EHD1	TRUE	TRUE
chr11	64878386	G	A	ENST00000320631	ENSG00000110047	EHD1	TRUE	TRUE
chr11	64878398	C	A	ENST00000320631	ENSG00000110047	EHD1	TRUE	FALSE
chr11	64878410	G	A	ENST00000320631	ENSG00000110047	EHD1	TRUE	FALSE
chr11	64878419	C	A	ENST00000320631	ENSG00000110047	EHD1	FALSE	FALSE
chr11	64878425	C	A	ENST00000320631	ENSG00000110047	EHD1	FALSE	FALSE
chr11	64878428	T	A	ENST00000320631	ENSG00000110047	EHD1	FALSE	FALSE
chr11	64878431	T	A	ENST00000320631	ENSG00000110047	EHD1	FALSE	FALSE
chr11	64878446	T	A	ENST00000320631	ENSG00000110047	EHD1	FALSE	FALSE
chr11	64878453	C	T	ENST00000320631	ENSG00000110047	EHD1	FALSE	FALSE
chr11	64878454	C	T	ENST00000320631	ENSG00000110047	EHD1	FALSE	FALSE
chr11	64894981	G	A	ENST00000377264	ENSG00000110046	ATG2A	FALSE	FALSE
chr11	64894992	G	T	ENST00000377264	ENSG00000110046	ATG2A	FALSE	FALSE
chr11	64894997	C	T	ENST00000377264	ENSG00000110046	ATG2A	FALSE	FALSE
chr11	64894998	C	T	ENST00000377264	ENSG00000110046	ATG2A	FALSE	FALSE
chr11	64895002	T	A	ENST00000377264	ENSG00000110046	ATG2A	FALSE	FALSE
chr11	64895017	T	A	ENST00000377264	ENSG00000110046	ATG2A	FALSE	FALSE
chr11	64895038	G	A	ENST00000377264	ENSG00000110046	ATG2A	FALSE	FALSE
chr11	64895074	C	A	ENST00000377264	ENSG00000110046	ATG2A	FALSE	FALSE
chr11	64895095	T	A	ENST00000377264	ENSG00000110046	ATG2A	FALSE	FALSE
chr11	64895116	G	A	ENST00000377264	ENSG00000110046	ATG2A	FALSE	FALSE
chr11	64895152	T	A	ENST00000377264	ENSG00000110046	ATG2A	FALSE	FALSE
chr11	64895155	G	A	ENST00000377264	ENSG00000110046	ATG2A	FALSE	FALSE
chr11	64895158	C	A	ENST00000377264	ENSG00000110046	ATG2A	FALSE	FALSE
chr11	64895169	G	T	ENST00000377264	ENSG00000110046	ATG2A	FALSE	FALSE
chr11	64895180	A	T	ENST00000377264	ENSG00000110046	ATG2A	FALSE	FALSE
chr11	64895191	G	A	ENST00000377264	ENSG00000110046	ATG2A	FALSE	FALSE
chr11	64895202	A	T	ENST00000377264	ENSG00000110046	ATG2A	FALSE	FALSE
chr11	64895210	C	A	ENST00000377264	ENSG00000110046	ATG2A	TRUE	FALSE
chr11	64895210	C	G	ENST00000377264	ENSG00000110046	ATG2A	TRUE	FALSE
chr11	64895210	C	T	ENST00000377264	ENSG00000110046	ATG2A	TRUE	FALSE
chr11	64895211	T	A	ENST00000377264	ENSG00000110046	ATG2A	TRUE	FALSE
chr11	64895211	T	C	ENST00000377264	ENSG00000110046	ATG2A	TRUE	FALSE
chr11	64895211	T	G	ENST00000377264	ENSG00000110046	ATG2A	TRUE	FALSE
chr11	64895288	A	C	ENST00000377264	ENSG00000110046	ATG2A	TRUE	FALSE
chr11	64895288	A	G	ENST00000377264	ENSG00000110046	ATG2A	TRUE	FALSE
chr11	64895288	A	T	ENST00000377264	ENSG00000110046	ATG2A	TRUE	FALSE
chr11	64895289	C	A	ENST00000377264	ENSG00000110046	ATG2A	TRUE	FALSE
chr11	64895289	C	G	ENST00000377264	ENSG00000110046	ATG2A	TRUE	FALSE
chr11	64895289	C	T	ENST00000377264	ENSG00000110046	ATG2A	TRUE	FALSE
chr11	64895292	C	A	ENST00000377264	ENSG00000110046	ATG2A	FALSE	FALSE
chr11	64895295	G	A	ENST00000377264	ENSG00000110046	ATG2A	FALSE	FALSE
chr11	64895305	G	C	ENST00000377264	ENSG00000110046	ATG2A	FALSE	FALSE
chr11	64895305	G	T	ENST00000377264	ENSG00000110046	ATG2A	FALSE	FALSE
chr11	64895313	T	A	ENST00000377264	ENSG00000110046	ATG2A	FALSE	FALSE
chr11	64895325	C	A	ENST00000377264	ENSG00000110046	ATG2A	FALSE	FALSE
chr11	64895343	G	A	ENST00000377264	ENSG00000110046	ATG2A	TRUE	TRUE
chr11	64895346	G	A	ENST00000377264	ENSG00000110046	ATG2A	TRUE	TRUE
chr11	64895376	T	A	ENST00000377264	ENSG00000110046	ATG2A	TRUE	TRUE
chr11	64895382	G	A	ENST00000377264	ENSG00000110046	ATG2A	TRUE	TRUE
chr11	64895422	A	C	ENST00000377264	ENSG00000110046	ATG2A	TRUE	TRUE
chr11	64895422	A	T	ENST00000377264	ENSG00000110046	ATG2A	TRUE	TRUE
chr11	64895433	C	A	ENST00000377264	ENSG00000110046	ATG2A	TRUE	TRUE
chr11	64895443	C	A	ENST00000377264	ENSG00000110046	ATG2A	TRUE	FALSE
chr11	64895443	C	G	ENST00000377264	ENSG00000110046	ATG2A	TRUE	FALSE
chr11	64895443	C	T	ENST00000377264	ENSG00000110046	ATG2A	TRUE	FALSE
chr11	64895444	T	A	ENST00000377264	ENSG00000110046	ATG2A	TRUE	FALSE
chr11	64895444	T	C	ENST00000377264	ENSG00000110046	ATG2A	TRUE	FALSE
chr11	64895444	T	G	ENST00000377264	ENSG00000110046	ATG2A	TRUE	FALSE
chr11	64896460	A	C	ENST00000377264	ENSG00000110046	ATG2A	TRUE	FALSE
chr11	64896460	A	G	ENST00000377264	ENSG00000110046	ATG2A	TRUE	FALSE
chr11	64896460	A	T	ENST00000377264	ENSG00000110046	ATG2A	TRUE	FALSE
chr11	64896461	C	A	ENST00000377264	ENSG00000110046	ATG2A	TRUE	FALSE
chr11	64896461	C	G	ENST00000377264	ENSG00000110046	ATG2A	TRUE	FALSE
chr11	64896461	C	T	ENST00000377264	ENSG00000110046	ATG2A	TRUE	FALSE
chr11	64896464	G	A	ENST00000377264	ENSG00000110046	ATG2A	TRUE	TRUE
chr11	64896473	G	A	ENST00000377264	ENSG00000110046	ATG2A	TRUE	TRUE
chr11	64896478	A	T	ENST00000377264	ENSG00000110046	ATG2A	TRUE	TRUE
chr11	64896494	C	A	ENST00000377264	ENSG00000110046	ATG2A	TRUE	TRUE
chr11	64896517	G	C	ENST00000377264	ENSG00000110046	ATG2A	TRUE	TRUE
chr11	64896517	G	T	ENST00000377264	ENSG00000110046	ATG2A	TRUE	TRUE
chr11	64896539	G	A	ENST00000377264	ENSG00000110046	ATG2A	TRUE	TRUE
chr11	64896542	G	A	ENST00000377264	ENSG00000110046	ATG2A	TRUE	TRUE
chr11	64896569	T	A	ENST00000377264	ENSG00000110046	ATG2A	TRUE	TRUE
chr11	64896573	G	C	ENST00000377264	ENSG00000110046	ATG2A	TRUE	TRUE
chr11	64896573	G	T	ENST00000377264	ENSG00000110046	ATG2A	TRUE	TRUE
chr11	64896578	G	A	ENST00000377264	ENSG00000110046	ATG2A	TRUE	TRUE
chr11	64896581	C	A	ENST00000377264	ENSG00000110046	ATG2A	TRUE	TRUE
chr11	64896591	C	T	ENST00000377264	ENSG00000110046	ATG2A	TRUE	TRUE
chr11	64896592	C	T	ENST00000377264	ENSG00000110046	ATG2A	TRUE	TRUE
chr11	64896614	G	A	ENST00000377264	ENSG00000110046	ATG2A	TRUE	TRUE
chr11	64896617	C	A	ENST00000377264	ENSG00000110046	ATG2A	TRUE	FALSE
chr11	64896617	C	G	ENST00000377264	ENSG00000110046	ATG2A	TRUE	FALSE
chr11	64896617	C	T	ENST00000377264	ENSG00000110046	ATG2A	TRUE	FALSE
chr11	64896618	T	A	ENST00000377264	ENSG00000110046	ATG2A	TRUE	FALSE
chr11	64896618	T	C	ENST00000377264	ENSG00000110046	ATG2A	TRUE	FALSE
chr11	64896618	T	G	ENST00000377264	ENSG00000110046	ATG2A	TRUE	FALSE
chr11	64896746	A	C	ENST00000377264	ENSG00000110046	ATG2A	TRUE	FALSE
chr11	64896746	A	G	ENST00000377264	ENSG00000110046	ATG2A	TRUE	FALSE
chr11	64896746	A	T	ENST00000377264	ENSG00000110046	ATG2A	TRUE	FALSE
chr11	64896747	C	A	ENST00000377264	ENSG00000110046	ATG2A	TRUE	FALSE
chr11	64896747	C	G	ENST00000377264	ENSG00000110046	ATG2A	TRUE	FALSE
chr11	64896747	C	T	ENST00000377264	ENSG00000110046	ATG2A	TRUE	FALSE
chr11	64896754	G	A	ENST00000377264	ENSG00000110046	ATG2A	TRUE	TRUE
chr11	64896762	G	T	ENST00000377264	ENSG00000110046	ATG2A	TRUE	TRUE
chr11	64896784	C	A	ENST00000377264	ENSG00000110046	ATG2A	TRUE	TRUE
chr11	64896802	G	A	ENST00000377264	ENSG00000110046	ATG2A	TRUE	TRUE
chr11	64896808	T	A	ENST00000377264	ENSG00000110046	ATG2A	TRUE	TRUE
chr11	64896820	G	A	ENST00000377264	ENSG00000110046	ATG2A	TRUE	TRUE
chr11	64896824	C	T	ENST00000377264	ENSG00000110046	ATG2A	TRUE	TRUE
chr11	64896825	C	T	ENST00000377264	ENSG00000110046	ATG2A	TRUE	TRUE
chr11	64896829	C	A	ENST00000377264	ENSG00000110046	ATG2A	TRUE	TRUE
chr11	64896839	A	C	ENST00000377264	ENSG00000110046	ATG2A	TRUE	TRUE
chr11	64896839	A	T	ENST00000377264	ENSG00000110046	ATG2A	TRUE	TRUE
chr11	64896853	T	A	ENST00000377264	ENSG00000110046	ATG2A	TRUE	TRUE
chr11	64896870	C	A	ENST00000377264	ENSG00000110046	ATG2A	TRUE	FALSE
chr11	64896870	C	G	ENST00000377264	ENSG00000110046	ATG2A	TRUE	FALSE
chr11	64896870	C	T	ENST00000377264	ENSG00000110046	ATG2A	TRUE	FALSE
chr11	64896871	T	A	ENST00000377264	ENSG00000110046	ATG2A	TRUE	FALSE
chr11	64896871	T	C	ENST00000377264	ENSG00000110046	ATG2A	TRUE	FALSE
chr11	64896871	T	G	ENST00000377264	ENSG00000110046	ATG2A	TRUE	FALSE
chr11	64897410	A	C	ENST00000377264	ENSG00000110046	ATG2A	TRUE	FALSE
chr11	64897410	A	G	ENST00000377264	ENSG00000110046	ATG2A	TRUE	FALSE
chr11	64897410	A	T	ENST00000377264	ENSG00000110046	ATG2A	TRUE	FALSE
chr11	64897411	C	A	ENST00000377264	ENSG00000110046	ATG2A	TRUE	FALSE
chr11	64897411	C	G	ENST00000377264	ENSG00000110046	ATG2A	TRUE	FALSE
chr11	64897411	C	T	ENST00000377264	ENSG00000110046	ATG2A	TRUE	FALSE
chr11	64897420	G	T	ENST00000377264	ENSG00000110046	ATG2A	TRUE	TRUE
chr11	64897423	A	T	ENST00000377264	ENSG00000110046	ATG2A	TRUE	TRUE
chr11	64897434	T	A	ENST00000377264	ENSG00000110046	ATG2A	TRUE	TRUE
chr11	64897440	T	A	ENST00000377264	ENSG00000110046	ATG2A	TRUE	TRUE
chr11	64897446	C	A	ENST00000377264	ENSG00000110046	ATG2A	TRUE	TRUE
chr11	64897450	G	T	ENST00000377264	ENSG00000110046	ATG2A	TRUE	TRUE
chr11	64897461	G	A	ENST00000377264	ENSG00000110046	ATG2A	TRUE	TRUE
chr11	64897495	C	A	ENST00000377264	ENSG00000110046	ATG2A	TRUE	FALSE
chr11	64897495	C	G	ENST00000377264	ENSG00000110046	ATG2A	TRUE	FALSE
chr11	64897495	C	T	ENST00000377264	ENSG00000110046	ATG2A	TRUE	FALSE
chr11	64897496	T	A	ENST00000377264	ENSG00000110046	ATG2A	TRUE	FALSE
chr11	64897496	T	C	ENST00000377264	ENSG00000110046	ATG2A	TRUE	FALSE
chr11	64897496	T	G	ENST00000377264	ENSG00000110046	ATG2A	TRUE	FALSE
chr11	64897669	A	C	ENST00000377264	ENSG00000110046	ATG2A	TRUE	TRUE
chr11	64897669	A	G	ENST00000377264	ENSG00000110046	ATG2A	TRUE	FALSE
chr11	64897669	A	T	ENST00000377264	ENSG00000110046	ATG2A	TRUE	FALSE
chr11	64897670	C	A	ENST00000377264	ENSG00000110046	ATG2A	TRUE	TRUE
chr11	64897670	C	G	ENST00000377264	ENSG00000110046	ATG2A	TRUE	TRUE
chr11	64897670	C	T	ENST00000377264	ENSG00000110046	ATG2A	TRUE	TRUE
chr11	64897676	G	A	ENST00000377264	ENSG00000110046	ATG2A	TRUE	TRUE
chr11	64897694	T	A	ENST00000377264	ENSG00000110046	ATG2A	TRUE	TRUE
chr11	64897701	G	C	ENST00000377264	ENSG00000110046	ATG2A	TRUE	TRUE
chr11	64897701	G	T	ENST00000377264	ENSG00000110046	ATG2A	TRUE	TRUE
chr11	64897710	C	T	ENST00000377264	ENSG00000110046	ATG2A	TRUE	TRUE
chr11	64897711	C	T	ENST00000377264	ENSG00000110046	ATG2A	TRUE	TRUE
chr11	64897724	C	A	ENST00000377264	ENSG00000110046	ATG2A	TRUE	TRUE
chr11	64897742	C	A	ENST00000377264	ENSG00000110046	ATG2A	TRUE	TRUE
chr11	64897744	C	A	ENST00000377264	ENSG00000110046	ATG2A	TRUE	FALSE
chr11	64897744	C	G	ENST00000377264	ENSG00000110046	ATG2A	TRUE	TRUE
chr11	64897744	C	T	ENST00000377264	ENSG00000110046	ATG2A	TRUE	FALSE
chr11	64897745	T	A	ENST00000377264	ENSG00000110046	ATG2A	TRUE	FALSE
chr11	64897745	T	C	ENST00000377264	ENSG00000110046	ATG2A	TRUE	FALSE
chr11	64897745	T	G	ENST00000377264	ENSG00000110046	ATG2A	TRUE	FALSE
chr11	64897837	A	C	ENST00000377264	ENSG00000110046	ATG2A	TRUE	FALSE
chr11	64897837	A	G	ENST00000377264	ENSG00000110046	ATG2A	TRUE	FALSE
chr11	64897837	A	T	ENST00000377264	ENSG00000110046	ATG2A	TRUE	FALSE
chr11	64897838	C	A	ENST00000377264	ENSG00000110046	ATG2A	TRUE	FALSE
chr11	64897838	C	G	ENST00000377264	ENSG00000110046	ATG2A	TRUE	FALSE
chr11	64897838	C	T	ENST00000377264	ENSG00000110046	ATG2A	TRUE	FALSE
chr11	64897840	T	A	ENST00000377264	ENSG00000110046	ATG2A	TRUE	TRUE
chr11	64897844	G	C	ENST00000377264	ENSG00000110046	ATG2A	TRUE	TRUE
chr11	64897844	G	T	ENST00000377264	ENSG00000110046	ATG2A	TRUE	TRUE
chr11	64897855	G	A	ENST00000377264	ENSG00000110046	ATG2A	TRUE	TRUE
chr11	64897858	G	A	ENST00000377264	ENSG00000110046	ATG2A	TRUE	TRUE
chr11	64897882	C	A	ENST00000377264	ENSG00000110046	ATG2A	TRUE	TRUE
chr11	64897888	C	A	ENST00000377264	ENSG00000110046	ATG2A	TRUE	TRUE
chr11	64897897	C	A	ENST00000377264	ENSG00000110046	ATG2A	TRUE	TRUE
chr11	64897900	G	A	ENST00000377264	ENSG00000110046	ATG2A	TRUE	TRUE
chr11	64897902	G	T	ENST00000377264	ENSG00000110046	ATG2A	TRUE	TRUE
chr11	64897915	C	A	ENST00000377264	ENSG00000110046	ATG2A	TRUE	TRUE
chr11	64897924	C	A	ENST00000377264	ENSG00000110046	ATG2A	TRUE	TRUE
chr11	64897930	G	A	ENST00000377264	ENSG00000110046	ATG2A	TRUE	TRUE
chr11	64897936	C	A	ENST00000377264	ENSG00000110046	ATG2A	TRUE	TRUE
chr11	64897954	G	A	ENST00000377264	ENSG00000110046	ATG2A	TRUE	TRUE
chr11	64897960	G	A	ENST00000377264	ENSG00000110046	ATG2A	TRUE	TRUE
chr11	64897966	C	A	ENST00000377264	ENSG00000110046	ATG2A	TRUE	TRUE
chr11	64897975	C	A	ENST00000377264	ENSG00000110046	ATG2A	TRUE	FALSE
chr11	64897975	C	G	ENST00000377264	ENSG00000110046	ATG2A	TRUE	FALSE
chr11	64897975	C	T	ENST00000377264	ENSG00000110046	ATG2A	TRUE	FALSE
chr11	64897976	T	A	ENST00000377264	ENSG00000110046	ATG2A	TRUE	FALSE
chr11	64897976	T	C	ENST00000377264	ENSG00000110046	ATG2A	TRUE	FALSE
chr11	64897976	T	G	ENST00000377264	ENSG00000110046	ATG2A	TRUE	FALSE
chr11	64898084	A	C	ENST00000377264	ENSG00000110046	ATG2A	TRUE	FALSE
chr11	64898084	A	G	ENST00000377264	ENSG00000110046	ATG2A	TRUE	FALSE
chr11	64898084	A	T	ENST00000377264	ENSG00000110046	ATG2A	TRUE	FALSE
chr11	64898085	C	A	ENST00000377264	ENSG00000110046	ATG2A	TRUE	FALSE
chr11	64898085	C	G	ENST00000377264	ENSG00000110046	ATG2A	TRUE	FALSE
chr11	64898085	C	T	ENST00000377264	ENSG00000110046	ATG2A	TRUE	FALSE
chr11	64898089	C	A	ENST00000377264	ENSG00000110046	ATG2A	TRUE	TRUE
chr11	64898101	C	A	ENST00000377264	ENSG00000110046	ATG2A	TRUE	TRUE
chr11	64898152	T	A	ENST00000377264	ENSG00000110046	ATG2A	TRUE	TRUE
chr11	64898171	C	A	ENST00000377264	ENSG00000110046	ATG2A	TRUE	FALSE
chr11	64898171	C	G	ENST00000377264	ENSG00000110046	ATG2A	TRUE	FALSE
chr11	64898171	C	T	ENST00000377264	ENSG00000110046	ATG2A	TRUE	FALSE
chr11	64898172	T	A	ENST00000377264	ENSG00000110046	ATG2A	TRUE	FALSE
chr11	64898172	T	C	ENST00000377264	ENSG00000110046	ATG2A	TRUE	FALSE
chr11	64898172	T	G	ENST00000377264	ENSG00000110046	ATG2A	TRUE	FALSE
chr11	64898259	A	C	ENST00000377264	ENSG00000110046	ATG2A	TRUE	FALSE
chr11	64898259	A	G	ENST00000377264	ENSG00000110046	ATG2A	FALSE	FALSE
chr11	64898259	A	T	ENST00000377264	ENSG00000110046	ATG2A	TRUE	FALSE
chr11	64898260	C	A	ENST00000377264	ENSG00000110046	ATG2A	TRUE	FALSE
chr11	64898260	C	G	ENST00000377264	ENSG00000110046	ATG2A	TRUE	FALSE
chr11	64898260	C	T	ENST00000377264	ENSG00000110046	ATG2A	TRUE	FALSE
chr11	64898263	G	A	ENST00000377264	ENSG00000110046	ATG2A	TRUE	TRUE
chr11	64898292	G	T	ENST00000377264	ENSG00000110046	ATG2A	TRUE	TRUE
chr11	64898303	A	T	ENST00000377264	ENSG00000110046	ATG2A	TRUE	TRUE
chr11	64898306	G	T	ENST00000377264	ENSG00000110046	ATG2A	TRUE	TRUE
chr11	64898311	C	A	ENST00000377264	ENSG00000110046	ATG2A	TRUE	TRUE
chr11	64898353	T	A	ENST00000377264	ENSG00000110046	ATG2A	TRUE	TRUE
chr11	64898363	C	A	ENST00000377264	ENSG00000110046	ATG2A	TRUE	FALSE
chr11	64898363	C	G	ENST00000377264	ENSG00000110046	ATG2A	TRUE	FALSE
chr11	64898363	C	T	ENST00000377264	ENSG00000110046	ATG2A	TRUE	FALSE
chr11	64898364	T	A	ENST00000377264	ENSG00000110046	ATG2A	TRUE	FALSE
chr11	64898364	T	C	ENST00000377264	ENSG00000110046	ATG2A	TRUE	FALSE
chr11	64898364	T	G	ENST00000377264	ENSG00000110046	ATG2A	TRUE	FALSE
chr11	64898634	A	C	ENST00000377264	ENSG00000110046	ATG2A	TRUE	FALSE
chr11	64898634	A	G	ENST00000377264	ENSG00000110046	ATG2A	TRUE	FALSE
chr11	64898634	A	T	ENST00000377264	ENSG00000110046	ATG2A	TRUE	FALSE
chr11	64898635	C	A	ENST00000377264	ENSG00000110046	ATG2A	TRUE	FALSE
chr11	64898635	C	G	ENST00000377264	ENSG00000110046	ATG2A	TRUE	FALSE
chr11	64898635	C	T	ENST00000377264	ENSG00000110046	ATG2A	TRUE	FALSE
chr11	64898656	G	A	ENST00000377264	ENSG00000110046	ATG2A	TRUE	TRUE
chr11	64898668	C	A	ENST00000377264	ENSG00000110046	ATG2A	TRUE	TRUE
chr11	64898681	G	C	ENST00000377264	ENSG00000110046	ATG2A	TRUE	TRUE
chr11	64898681	G	T	ENST00000377264	ENSG00000110046	ATG2A	TRUE	TRUE
chr11	64898692	T	A	ENST00000377264	ENSG00000110046	ATG2A	TRUE	TRUE
chr11	64898701	G	A	ENST00000377264	ENSG00000110046	ATG2A	TRUE	TRUE
chr11	64898722	G	A	ENST00000377264	ENSG00000110046	ATG2A	TRUE	TRUE
chr11	64898728	C	A	ENST00000377264	ENSG00000110046	ATG2A	TRUE	TRUE
chr11	64898734	C	A	ENST00000377264	ENSG00000110046	ATG2A	TRUE	TRUE
chr11	64898737	G	A	ENST00000377264	ENSG00000110046	ATG2A	TRUE	TRUE
chr11	64898752	G	A	ENST00000377264	ENSG00000110046	ATG2A	TRUE	TRUE
chr11	64898767	G	A	ENST00000377264	ENSG00000110046	ATG2A	TRUE	TRUE
chr11	64898770	C	A	ENST00000377264	ENSG00000110046	ATG2A	TRUE	TRUE
chr11	64898773	C	A	ENST00000377264	ENSG00000110046	ATG2A	TRUE	TRUE
chr11	64898779	C	A	ENST00000377264	ENSG00000110046	ATG2A	TRUE	TRUE
chr11	64898782	G	A	ENST00000377264	ENSG00000110046	ATG2A	TRUE	TRUE
chr11	64898812	C	A	ENST00000377264	ENSG00000110046	ATG2A	TRUE	TRUE
chr11	64898819	G	C	ENST00000377264	ENSG00000110046	ATG2A	TRUE	TRUE
chr11	64898819	G	T	ENST00000377264	ENSG00000110046	ATG2A	TRUE	TRUE
chr11	64898827	C	A	ENST00000377264	ENSG00000110046	ATG2A	TRUE	TRUE
chr11	64898833	G	A	ENST00000377264	ENSG00000110046	ATG2A	TRUE	TRUE
chr11	64898843	C	A	ENST00000377264	ENSG00000110046	ATG2A	TRUE	FALSE
chr11	64898843	C	G	ENST00000377264	ENSG00000110046	ATG2A	TRUE	FALSE
chr11	64898843	C	T	ENST00000377264	ENSG00000110046	ATG2A	TRUE	FALSE
chr11	64898844	T	A	ENST00000377264	ENSG00000110046	ATG2A	TRUE	FALSE
chr11	64898844	T	C	ENST00000377264	ENSG00000110046	ATG2A	TRUE	FALSE
chr11	64898844	T	G	ENST00000377264	ENSG00000110046	ATG2A	TRUE	FALSE
chr11	64900492	A	C	ENST00000377264	ENSG00000110046	ATG2A	TRUE	FALSE
chr11	64900492	A	G	ENST00000377264	ENSG00000110046	ATG2A	FALSE	FALSE
chr11	64900492	A	T	ENST00000377264	ENSG00000110046	ATG2A	TRUE	FALSE
chr11	64900493	C	A	ENST00000377264	ENSG00000110046	ATG2A	TRUE	FALSE
chr11	64900493	C	G	ENST00000377264	ENSG00000110046	ATG2A	TRUE	FALSE
chr11	64900493	C	T	ENST00000377264	ENSG00000110046	ATG2A	TRUE	FALSE
chr11	64900496	T	A	ENST00000377264	ENSG00000110046	ATG2A	TRUE	TRUE
chr11	64900505	G	A	ENST00000377264	ENSG00000110046	ATG2A	TRUE	TRUE
chr11	64900511	C	A	ENST00000377264	ENSG00000110046	ATG2A	TRUE	TRUE
chr11	64900529	G	A	ENST00000377264	ENSG00000110046	ATG2A	TRUE	TRUE
chr11	64900547	G	A	ENST00000377264	ENSG00000110046	ATG2A	TRUE	TRUE
chr11	64900554	C	T	ENST00000377264	ENSG00000110046	ATG2A	TRUE	TRUE
chr11	64900555	C	T	ENST00000377264	ENSG00000110046	ATG2A	TRUE	TRUE
chr11	64900558	G	C	ENST00000377264	ENSG00000110046	ATG2A	TRUE	TRUE
chr11	64900558	G	T	ENST00000377264	ENSG00000110046	ATG2A	TRUE	TRUE
chr11	64900565	G	A	ENST00000377264	ENSG00000110046	ATG2A	TRUE	TRUE
chr11	64900584	G	T	ENST00000377264	ENSG00000110046	ATG2A	TRUE	TRUE
chr11	64900612	G	C	ENST00000377264	ENSG00000110046	ATG2A	TRUE	TRUE
chr11	64900612	G	T	ENST00000377264	ENSG00000110046	ATG2A	TRUE	TRUE
chr11	64900625	T	A	ENST00000377264	ENSG00000110046	ATG2A	TRUE	TRUE
chr11	64900630	C	A	ENST00000377264	ENSG00000110046	ATG2A	TRUE	FALSE
chr11	64900630	C	G	ENST00000377264	ENSG00000110046	ATG2A	TRUE	FALSE
chr11	64900630	C	T	ENST00000377264	ENSG00000110046	ATG2A	TRUE	FALSE
chr11	64900631	T	A	ENST00000377264	ENSG00000110046	ATG2A	TRUE	FALSE
chr11	64900631	T	C	ENST00000377264	ENSG00000110046	ATG2A	TRUE	FALSE
chr11	64900631	T	G	ENST00000377264	ENSG00000110046	ATG2A	TRUE	FALSE
chr11	64900882	A	C	ENST00000377264	ENSG00000110046	ATG2A	TRUE	FALSE
chr11	64900882	A	G	ENST00000377264	ENSG00000110046	ATG2A	TRUE	FALSE
chr11	64900882	A	T	ENST00000377264	ENSG00000110046	ATG2A	TRUE	FALSE
chr11	64900883	C	A	ENST00000377264	ENSG00000110046	ATG2A	TRUE	FALSE
chr11	64900883	C	G	ENST00000377264	ENSG00000110046	ATG2A	TRUE	FALSE
chr11	64900883	C	T	ENST00000377264	ENSG00000110046	ATG2A	TRUE	FALSE
chr11	64900912	G	A	ENST00000377264	ENSG00000110046	ATG2A	TRUE	TRUE
chr11	64900919	A	C	ENST00000377264	ENSG00000110046	ATG2A	TRUE	TRUE
chr11	64900919	A	T	ENST00000377264	ENSG00000110046	ATG2A	TRUE	TRUE
chr11	64900928	C	T	ENST00000377264	ENSG00000110046	ATG2A	TRUE	TRUE
chr11	64900929	C	T	ENST00000377264	ENSG00000110046	ATG2A	TRUE	TRUE
chr11	64900945	C	A	ENST00000377264	ENSG00000110046	ATG2A	TRUE	TRUE
chr11	64900998	A	T	ENST00000377264	ENSG00000110046	ATG2A	TRUE	TRUE
chr11	64901022	G	C	ENST00000377264	ENSG00000110046	ATG2A	TRUE	TRUE
chr11	64901022	G	T	ENST00000377264	ENSG00000110046	ATG2A	TRUE	TRUE
chr11	64901027	G	C	ENST00000377264	ENSG00000110046	ATG2A	TRUE	TRUE
chr11	64901027	G	T	ENST00000377264	ENSG00000110046	ATG2A	TRUE	TRUE
chr11	64901065	G	A	ENST00000377264	ENSG00000110046	ATG2A	TRUE	TRUE
chr11	64901080	C	A	ENST00000377264	ENSG00000110046	ATG2A	TRUE	TRUE
chr11	64901089	G	A	ENST00000377264	ENSG00000110046	ATG2A	TRUE	TRUE
chr11	64901093	C	A	ENST00000377264	ENSG00000110046	ATG2A	TRUE	FALSE
chr11	64901093	C	G	ENST00000377264	ENSG00000110046	ATG2A	TRUE	FALSE
chr11	64901093	C	T	ENST00000377264	ENSG00000110046	ATG2A	TRUE	FALSE
chr11	64901094	T	A	ENST00000377264	ENSG00000110046	ATG2A	TRUE	FALSE
chr11	64901094	T	C	ENST00000377264	ENSG00000110046	ATG2A	TRUE	FALSE
chr11	64901094	T	G	ENST00000377264	ENSG00000110046	ATG2A	TRUE	FALSE
chr11	64901960	A	C	ENST00000377264	ENSG00000110046	ATG2A	TRUE	FALSE
chr11	64901960	A	G	ENST00000377264	ENSG00000110046	ATG2A	TRUE	FALSE
chr11	64901960	A	T	ENST00000377264	ENSG00000110046	ATG2A	TRUE	FALSE
chr11	64901961	C	A	ENST00000377264	ENSG00000110046	ATG2A	TRUE	FALSE
chr11	64901961	C	G	ENST00000377264	ENSG00000110046	ATG2A	TRUE	FALSE
chr11	64901961	C	T	ENST00000377264	ENSG00000110046	ATG2A	TRUE	FALSE
chr11	64901992	G	T	ENST00000377264	ENSG00000110046	ATG2A	TRUE	TRUE
chr11	64902000	C	A	ENST00000377264	ENSG00000110046	ATG2A	TRUE	TRUE
chr11	64902021	C	A	ENST00000377264	ENSG00000110046	ATG2A	TRUE	TRUE
chr11	64902030	C	A	ENST00000377264	ENSG00000110046	ATG2A	TRUE	TRUE
chr11	64902033	C	A	ENST00000377264	ENSG00000110046	ATG2A	TRUE	TRUE
chr11	64902036	C	A	ENST00000377264	ENSG00000110046	ATG2A	TRUE	TRUE
chr11	64902042	C	A	ENST00000377264	ENSG00000110046	ATG2A	TRUE	TRUE
chr11	64902048	C	A	ENST00000377264	ENSG00000110046	ATG2A	TRUE	TRUE
chr11	64902051	T	A	ENST00000377264	ENSG00000110046	ATG2A	TRUE	TRUE
chr11	64902054	C	A	ENST00000377264	ENSG00000110046	ATG2A	TRUE	TRUE
chr11	64902057	C	A	ENST00000377264	ENSG00000110046	ATG2A	TRUE	TRUE
chr11	64902059	G	C	ENST00000377264	ENSG00000110046	ATG2A	TRUE	TRUE
chr11	64902059	G	T	ENST00000377264	ENSG00000110046	ATG2A	TRUE	TRUE
chr11	64902061	G	T	ENST00000377264	ENSG00000110046	ATG2A	TRUE	TRUE
chr11	64902065	G	C	ENST00000377264	ENSG00000110046	ATG2A	TRUE	TRUE
chr11	64902065	G	T	ENST00000377264	ENSG00000110046	ATG2A	TRUE	TRUE
chr11	64902071	A	C	ENST00000377264	ENSG00000110046	ATG2A	TRUE	TRUE
chr11	64902071	A	T	ENST00000377264	ENSG00000110046	ATG2A	TRUE	TRUE
chr11	64902101	G	C	ENST00000377264	ENSG00000110046	ATG2A	TRUE	TRUE
chr11	64902101	G	T	ENST00000377264	ENSG00000110046	ATG2A	TRUE	TRUE
chr11	64902126	C	A	ENST00000377264	ENSG00000110046	ATG2A	TRUE	TRUE
chr11	64902139	G	C	ENST00000377264	ENSG00000110046	ATG2A	TRUE	TRUE
chr11	64902139	G	T	ENST00000377264	ENSG00000110046	ATG2A	TRUE	TRUE
chr11	64902155	G	T	ENST00000377264	ENSG00000110046	ATG2A	TRUE	TRUE
chr11	64902162	G	A	ENST00000377264	ENSG00000110046	ATG2A	TRUE	TRUE
chr11	64902177	C	A	ENST00000377264	ENSG00000110046	ATG2A	TRUE	FALSE
chr11	64902177	C	G	ENST00000377264	ENSG00000110046	ATG2A	TRUE	FALSE
chr11	64902177	C	T	ENST00000377264	ENSG00000110046	ATG2A	TRUE	FALSE
chr11	64902178	T	A	ENST00000377264	ENSG00000110046	ATG2A	TRUE	FALSE
chr11	64902178	T	C	ENST00000377264	ENSG00000110046	ATG2A	TRUE	FALSE
chr11	64902178	T	G	ENST00000377264	ENSG00000110046	ATG2A	TRUE	FALSE
chr11	64902258	A	C	ENST00000377264	ENSG00000110046	ATG2A	TRUE	FALSE
chr11	64902258	A	G	ENST00000377264	ENSG00000110046	ATG2A	TRUE	FALSE
chr11	64902258	A	T	ENST00000377264	ENSG00000110046	ATG2A	TRUE	FALSE
chr11	64902259	C	A	ENST00000377264	ENSG00000110046	ATG2A	TRUE	FALSE
chr11	64902259	C	G	ENST00000377264	ENSG00000110046	ATG2A	TRUE	FALSE
chr11	64902259	C	T	ENST00000377264	ENSG00000110046	ATG2A	TRUE	FALSE
chr11	64902262	G	C	ENST00000377264	ENSG00000110046	ATG2A	TRUE	TRUE
chr11	64902262	G	T	ENST00000377264	ENSG00000110046	ATG2A	TRUE	TRUE
chr11	64902269	G	A	ENST00000377264	ENSG00000110046	ATG2A	TRUE	TRUE
chr11	64902278	C	A	ENST00000377264	ENSG00000110046	ATG2A	TRUE	TRUE
chr11	64902293	C	A	ENST00000377264	ENSG00000110046	ATG2A	TRUE	TRUE
chr11	64902326	G	A	ENST00000377264	ENSG00000110046	ATG2A	TRUE	TRUE
chr11	64902344	C	A	ENST00000377264	ENSG00000110046	ATG2A	TRUE	TRUE
chr11	64902354	G	T	ENST00000377264	ENSG00000110046	ATG2A	TRUE	TRUE
chr11	64902358	G	T	ENST00000377264	ENSG00000110046	ATG2A	TRUE	TRUE
chr11	64902380	C	A	ENST00000377264	ENSG00000110046	ATG2A	TRUE	TRUE
chr11	64902382	G	T	ENST00000377264	ENSG00000110046	ATG2A	TRUE	TRUE
chr11	64902387	C	A	ENST00000377264	ENSG00000110046	ATG2A	TRUE	FALSE
chr11	64902387	C	G	ENST00000377264	ENSG00000110046	ATG2A	TRUE	FALSE
chr11	64902387	C	T	ENST00000377264	ENSG00000110046	ATG2A	TRUE	FALSE
chr11	64902388	T	A	ENST00000377264	ENSG00000110046	ATG2A	TRUE	FALSE
chr11	64902388	T	C	ENST00000377264	ENSG00000110046	ATG2A	TRUE	FALSE
chr11	64902388	T	G	ENST00000377264	ENSG00000110046	ATG2A	TRUE	FALSE
chr11	64902514	A	C	ENST00000377264	ENSG00000110046	ATG2A	FALSE	FALSE
chr11	64902514	A	G	ENST00000377264	ENSG00000110046	ATG2A	FALSE	FALSE
chr11	64902514	A	T	ENST00000377264	ENSG00000110046	ATG2A	FALSE	FALSE
chr11	64902515	C	A	ENST00000377264	ENSG00000110046	ATG2A	FALSE	FALSE
chr11	64902515	C	G	ENST00000377264	ENSG00000110046	ATG2A	FALSE	FALSE
chr11	64902515	C	T	ENST00000377264	ENSG00000110046	ATG2A	FALSE	FALSE
chr11	64902518	T	A	ENST00000377264	ENSG00000110046	ATG2A	TRUE	TRUE
chr11	64902521	G	A	ENST00000377264	ENSG00000110046	ATG2A	TRUE	TRUE
chr11	64902533	C	A	ENST00000377264	ENSG00000110046	ATG2A	TRUE	TRUE
chr11	64902585	G	C	ENST00000377264	ENSG00000110046	ATG2A	TRUE	TRUE
chr11	64902585	G	T	ENST00000377264	ENSG00000110046	ATG2A	TRUE	TRUE
chr11	64902590	G	A	ENST00000377264	ENSG00000110046	ATG2A	TRUE	TRUE
chr11	64902612	A	T	ENST00000377264	ENSG00000110046	ATG2A	TRUE	TRUE
chr11	64902624	A	T	ENST00000377264	ENSG00000110046	ATG2A	TRUE	TRUE
chr11	64902654	G	T	ENST00000377264	ENSG00000110046	ATG2A	TRUE	TRUE
chr11	64902665	C	A	ENST00000377264	ENSG00000110046	ATG2A	TRUE	TRUE
chr11	64902677	G	A	ENST00000377264	ENSG00000110046	ATG2A	TRUE	TRUE
chr11	64902681	C	A	ENST00000377264	ENSG00000110046	ATG2A	TRUE	FALSE
chr11	64902681	C	G	ENST00000377264	ENSG00000110046	ATG2A	TRUE	FALSE
chr11	64902681	C	T	ENST00000377264	ENSG00000110046	ATG2A	TRUE	FALSE
chr11	64902682	T	A	ENST00000377264	ENSG00000110046	ATG2A	TRUE	FALSE
chr11	64902682	T	C	ENST00000377264	ENSG00000110046	ATG2A	TRUE	FALSE
chr11	64902682	T	G	ENST00000377264	ENSG00000110046	ATG2A	TRUE	FALSE
chr11	64903286	A	C	ENST00000377264	ENSG00000110046	ATG2A	TRUE	FALSE
chr11	64903286	A	G	ENST00000377264	ENSG00000110046	ATG2A	TRUE	FALSE
chr11	64903286	A	T	ENST00000377264	ENSG00000110046	ATG2A	TRUE	FALSE
chr11	64903287	C	A	ENST00000377264	ENSG00000110046	ATG2A	TRUE	FALSE
chr11	64903287	C	G	ENST00000377264	ENSG00000110046	ATG2A	TRUE	FALSE
chr11	64903287	C	T	ENST00000377264	ENSG00000110046	ATG2A	TRUE	FALSE
chr11	64903293	T	A	ENST00000377264	ENSG00000110046	ATG2A	TRUE	TRUE
chr11	64903299	C	A	ENST00000377264	ENSG00000110046	ATG2A	TRUE	TRUE
chr11	64903311	T	A	ENST00000377264	ENSG00000110046	ATG2A	TRUE	TRUE
chr11	64903312	C	T	ENST00000377264	ENSG00000110046	ATG2A	TRUE	TRUE
chr11	64903313	C	T	ENST00000377264	ENSG00000110046	ATG2A	TRUE	TRUE
chr11	64903320	T	A	ENST00000377264	ENSG00000110046	ATG2A	TRUE	TRUE
chr11	64903332	C	A	ENST00000377264	ENSG00000110046	ATG2A	TRUE	TRUE
chr11	64903334	A	T	ENST00000377264	ENSG00000110046	ATG2A	TRUE	TRUE
chr11	64903349	A	T	ENST00000377264	ENSG00000110046	ATG2A	TRUE	TRUE
chr11	64903354	A	T	ENST00000377264	ENSG00000110046	ATG2A	TRUE	TRUE
chr11	64903360	A	C	ENST00000377264	ENSG00000110046	ATG2A	TRUE	TRUE
chr11	64903360	A	T	ENST00000377264	ENSG00000110046	ATG2A	TRUE	TRUE
chr11	64903365	C	A	ENST00000377264	ENSG00000110046	ATG2A	TRUE	FALSE
chr11	64903365	C	G	ENST00000377264	ENSG00000110046	ATG2A	TRUE	FALSE
chr11	64903365	C	T	ENST00000377264	ENSG00000110046	ATG2A	TRUE	FALSE
chr11	64903366	T	A	ENST00000377264	ENSG00000110046	ATG2A	TRUE	FALSE
chr11	64903366	T	C	ENST00000377264	ENSG00000110046	ATG2A	TRUE	FALSE
chr11	64903366	T	G	ENST00000377264	ENSG00000110046	ATG2A	TRUE	FALSE
chr11	64903588	A	C	ENST00000377264	ENSG00000110046	ATG2A	TRUE	FALSE
chr11	64903588	A	G	ENST00000377264	ENSG00000110046	ATG2A	TRUE	FALSE
chr11	64903588	A	T	ENST00000377264	ENSG00000110046	ATG2A	TRUE	FALSE
chr11	64903589	C	A	ENST00000377264	ENSG00000110046	ATG2A	TRUE	FALSE
chr11	64903589	C	G	ENST00000377264	ENSG00000110046	ATG2A	TRUE	FALSE
chr11	64903589	C	T	ENST00000377264	ENSG00000110046	ATG2A	TRUE	FALSE
chr11	64903593	G	A	ENST00000377264	ENSG00000110046	ATG2A	TRUE	TRUE
chr11	64903611	C	A	ENST00000377264	ENSG00000110046	ATG2A	TRUE	TRUE
chr11	64903617	C	A	ENST00000377264	ENSG00000110046	ATG2A	TRUE	TRUE
chr11	64903618	A	T	ENST00000377264	ENSG00000110046	ATG2A	TRUE	TRUE
chr11	64903623	T	A	ENST00000377264	ENSG00000110046	ATG2A	TRUE	TRUE
chr11	64903633	G	C	ENST00000377264	ENSG00000110046	ATG2A	TRUE	TRUE
chr11	64903633	G	T	ENST00000377264	ENSG00000110046	ATG2A	TRUE	TRUE
chr11	64903637	A	T	ENST00000377264	ENSG00000110046	ATG2A	TRUE	TRUE
chr11	64903661	C	A	ENST00000377264	ENSG00000110046	ATG2A	TRUE	FALSE
chr11	64903661	C	G	ENST00000377264	ENSG00000110046	ATG2A	TRUE	FALSE
chr11	64903661	C	T	ENST00000377264	ENSG00000110046	ATG2A	TRUE	FALSE
chr11	64903662	T	A	ENST00000377264	ENSG00000110046	ATG2A	TRUE	FALSE
chr11	64903662	T	C	ENST00000377264	ENSG00000110046	ATG2A	TRUE	FALSE
chr11	64903662	T	G	ENST00000377264	ENSG00000110046	ATG2A	TRUE	FALSE
chr11	64905561	A	C	ENST00000377264	ENSG00000110046	ATG2A	TRUE	FALSE
chr11	64905561	A	G	ENST00000377264	ENSG00000110046	ATG2A	FALSE	FALSE
chr11	64905561	A	T	ENST00000377264	ENSG00000110046	ATG2A	TRUE	FALSE
chr11	64905562	C	A	ENST00000377264	ENSG00000110046	ATG2A	TRUE	FALSE
chr11	64905562	C	G	ENST00000377264	ENSG00000110046	ATG2A	TRUE	FALSE
chr11	64905562	C	T	ENST00000377264	ENSG00000110046	ATG2A	TRUE	FALSE
chr11	64905618	C	A	ENST00000377264	ENSG00000110046	ATG2A	TRUE	TRUE
chr11	64905646	G	C	ENST00000377264	ENSG00000110046	ATG2A	TRUE	TRUE
chr11	64905646	G	T	ENST00000377264	ENSG00000110046	ATG2A	TRUE	TRUE
chr11	64905656	C	A	ENST00000377264	ENSG00000110046	ATG2A	TRUE	FALSE
chr11	64905656	C	G	ENST00000377264	ENSG00000110046	ATG2A	TRUE	FALSE
chr11	64905656	C	T	ENST00000377264	ENSG00000110046	ATG2A	TRUE	FALSE
chr11	64905657	T	A	ENST00000377264	ENSG00000110046	ATG2A	TRUE	FALSE
chr11	64905657	T	C	ENST00000377264	ENSG00000110046	ATG2A	TRUE	FALSE
chr11	64905657	T	G	ENST00000377264	ENSG00000110046	ATG2A	TRUE	FALSE
chr11	64905740	A	C	ENST00000377264	ENSG00000110046	ATG2A	TRUE	FALSE
chr11	64905740	A	G	ENST00000377264	ENSG00000110046	ATG2A	TRUE	FALSE
chr11	64905740	A	T	ENST00000377264	ENSG00000110046	ATG2A	TRUE	FALSE
chr11	64905741	C	A	ENST00000377264	ENSG00000110046	ATG2A	TRUE	FALSE
chr11	64905741	C	G	ENST00000377264	ENSG00000110046	ATG2A	TRUE	FALSE
chr11	64905741	C	T	ENST00000377264	ENSG00000110046	ATG2A	TRUE	FALSE
chr11	64905744	A	C	ENST00000377264	ENSG00000110046	ATG2A	TRUE	TRUE
chr11	64905744	A	T	ENST00000377264	ENSG00000110046	ATG2A	TRUE	TRUE
chr11	64905756	G	T	ENST00000377264	ENSG00000110046	ATG2A	TRUE	TRUE
chr11	64905804	G	C	ENST00000377264	ENSG00000110046	ATG2A	TRUE	TRUE
chr11	64905804	G	T	ENST00000377264	ENSG00000110046	ATG2A	TRUE	TRUE
chr11	64905842	C	A	ENST00000377264	ENSG00000110046	ATG2A	TRUE	TRUE
chr11	64905844	A	T	ENST00000377264	ENSG00000110046	ATG2A	TRUE	TRUE
chr11	64905847	A	T	ENST00000377264	ENSG00000110046	ATG2A	TRUE	TRUE
chr11	64905849	C	A	ENST00000377264	ENSG00000110046	ATG2A	TRUE	FALSE
chr11	64905849	C	G	ENST00000377264	ENSG00000110046	ATG2A	TRUE	FALSE
chr11	64905849	C	T	ENST00000377264	ENSG00000110046	ATG2A	TRUE	FALSE
chr11	64905850	T	A	ENST00000377264	ENSG00000110046	ATG2A	TRUE	FALSE
chr11	64905850	T	C	ENST00000377264	ENSG00000110046	ATG2A	TRUE	FALSE
chr11	64905850	T	G	ENST00000377264	ENSG00000110046	ATG2A	TRUE	FALSE
chr11	64906111	A	C	ENST00000377264	ENSG00000110046	ATG2A	TRUE	FALSE
chr11	64906111	A	G	ENST00000377264	ENSG00000110046	ATG2A	TRUE	FALSE
chr11	64906111	A	T	ENST00000377264	ENSG00000110046	ATG2A	TRUE	FALSE
chr11	64906112	C	A	ENST00000377264	ENSG00000110046	ATG2A	TRUE	FALSE
chr11	64906112	C	G	ENST00000377264	ENSG00000110046	ATG2A	TRUE	FALSE
chr11	64906112	C	T	ENST00000377264	ENSG00000110046	ATG2A	TRUE	FALSE
chr11	64906115	G	A	ENST00000377264	ENSG00000110046	ATG2A	TRUE	TRUE
chr11	64906122	C	T	ENST00000377264	ENSG00000110046	ATG2A	TRUE	TRUE
chr11	64906123	C	T	ENST00000377264	ENSG00000110046	ATG2A	TRUE	TRUE
chr11	64906130	G	A	ENST00000377264	ENSG00000110046	ATG2A	TRUE	TRUE
chr11	64906133	C	A	ENST00000377264	ENSG00000110046	ATG2A	TRUE	TRUE
chr11	64906146	G	C	ENST00000377264	ENSG00000110046	ATG2A	TRUE	TRUE
chr11	64906146	G	T	ENST00000377264	ENSG00000110046	ATG2A	TRUE	TRUE
chr11	64906156	A	T	ENST00000377264	ENSG00000110046	ATG2A	TRUE	TRUE
chr11	64906166	T	A	ENST00000377264	ENSG00000110046	ATG2A	TRUE	TRUE
chr11	64906171	A	T	ENST00000377264	ENSG00000110046	ATG2A	TRUE	TRUE
chr11	64906193	C	A	ENST00000377264	ENSG00000110046	ATG2A	TRUE	TRUE
chr11	64906194	C	A	ENST00000377264	ENSG00000110046	ATG2A	TRUE	FALSE
chr11	64906194	C	G	ENST00000377264	ENSG00000110046	ATG2A	TRUE	FALSE
chr11	64906194	C	T	ENST00000377264	ENSG00000110046	ATG2A	TRUE	FALSE
chr11	64906195	T	A	ENST00000377264	ENSG00000110046	ATG2A	TRUE	FALSE
chr11	64906195	T	C	ENST00000377264	ENSG00000110046	ATG2A	TRUE	FALSE
chr11	64906195	T	G	ENST00000377264	ENSG00000110046	ATG2A	TRUE	FALSE
chr11	64906332	A	C	ENST00000377264	ENSG00000110046	ATG2A	TRUE	TRUE
chr11	64906332	A	G	ENST00000377264	ENSG00000110046	ATG2A	TRUE	FALSE
chr11	64906332	A	T	ENST00000377264	ENSG00000110046	ATG2A	TRUE	FALSE
chr11	64906333	C	A	ENST00000377264	ENSG00000110046	ATG2A	TRUE	FALSE
chr11	64906333	C	G	ENST00000377264	ENSG00000110046	ATG2A	TRUE	TRUE
chr11	64906333	C	T	ENST00000377264	ENSG00000110046	ATG2A	TRUE	FALSE
chr11	64906336	T	A	ENST00000377264	ENSG00000110046	ATG2A	TRUE	TRUE
chr11	64906345	T	A	ENST00000377264	ENSG00000110046	ATG2A	TRUE	TRUE
chr11	64906380	A	T	ENST00000377264	ENSG00000110046	ATG2A	TRUE	TRUE
chr11	64906393	C	A	ENST00000377264	ENSG00000110046	ATG2A	TRUE	TRUE
chr11	64906402	G	A	ENST00000377264	ENSG00000110046	ATG2A	TRUE	TRUE
chr11	64906408	T	A	ENST00000377264	ENSG00000110046	ATG2A	TRUE	TRUE
chr11	64906416	G	T	ENST00000377264	ENSG00000110046	ATG2A	TRUE	TRUE
chr11	64906423	C	A	ENST00000377264	ENSG00000110046	ATG2A	TRUE	TRUE
chr11	64906429	C	A	ENST00000377264	ENSG00000110046	ATG2A	TRUE	TRUE
chr11	64906441	C	A	ENST00000377264	ENSG00000110046	ATG2A	TRUE	TRUE
chr11	64906444	C	A	ENST00000377264	ENSG00000110046	ATG2A	TRUE	TRUE
chr11	64906446	G	T	ENST00000377264	ENSG00000110046	ATG2A	TRUE	TRUE
chr11	64906451	G	C	ENST00000377264	ENSG00000110046	ATG2A	TRUE	TRUE
chr11	64906451	G	T	ENST00000377264	ENSG00000110046	ATG2A	TRUE	TRUE
chr11	64906471	G	A	ENST00000377264	ENSG00000110046	ATG2A	TRUE	TRUE
chr11	64906517	G	C	ENST00000377264	ENSG00000110046	ATG2A	TRUE	TRUE
chr11	64906517	G	T	ENST00000377264	ENSG00000110046	ATG2A	TRUE	TRUE
chr11	64906534	C	A	ENST00000377264	ENSG00000110046	ATG2A	TRUE	FALSE
chr11	64906534	C	G	ENST00000377264	ENSG00000110046	ATG2A	TRUE	FALSE
chr11	64906534	C	T	ENST00000377264	ENSG00000110046	ATG2A	TRUE	FALSE
chr11	64906535	T	A	ENST00000377264	ENSG00000110046	ATG2A	TRUE	FALSE
chr11	64906535	T	C	ENST00000377264	ENSG00000110046	ATG2A	TRUE	FALSE
chr11	64906535	T	G	ENST00000377264	ENSG00000110046	ATG2A	TRUE	FALSE
chr11	64906663	A	C	ENST00000377264	ENSG00000110046	ATG2A	TRUE	FALSE
chr11	64906663	A	G	ENST00000377264	ENSG00000110046	ATG2A	TRUE	FALSE
chr11	64906663	A	T	ENST00000377264	ENSG00000110046	ATG2A	TRUE	FALSE
chr11	64906664	C	A	ENST00000377264	ENSG00000110046	ATG2A	TRUE	FALSE
chr11	64906664	C	G	ENST00000377264	ENSG00000110046	ATG2A	TRUE	FALSE
chr11	64906664	C	T	ENST00000377264	ENSG00000110046	ATG2A	TRUE	FALSE
chr11	64906668	G	A	ENST00000377264	ENSG00000110046	ATG2A	TRUE	TRUE
chr11	64906672	G	C	ENST00000377264	ENSG00000110046	ATG2A	TRUE	TRUE
chr11	64906672	G	T	ENST00000377264	ENSG00000110046	ATG2A	TRUE	TRUE
chr11	64906686	T	A	ENST00000377264	ENSG00000110046	ATG2A	TRUE	TRUE
chr11	64906689	C	A	ENST00000377264	ENSG00000110046	ATG2A	TRUE	TRUE
chr11	64906695	C	A	ENST00000377264	ENSG00000110046	ATG2A	TRUE	TRUE
chr11	64906699	A	T	ENST00000377264	ENSG00000110046	ATG2A	TRUE	TRUE
chr11	64906705	G	C	ENST00000377264	ENSG00000110046	ATG2A	TRUE	TRUE
chr11	64906705	G	T	ENST00000377264	ENSG00000110046	ATG2A	TRUE	TRUE
chr11	64906716	C	A	ENST00000377264	ENSG00000110046	ATG2A	TRUE	TRUE
chr11	64906722	G	A	ENST00000377264	ENSG00000110046	ATG2A	TRUE	TRUE
chr11	64906726	A	T	ENST00000377264	ENSG00000110046	ATG2A	TRUE	TRUE
chr11	64906729	G	C	ENST00000377264	ENSG00000110046	ATG2A	TRUE	TRUE
chr11	64906729	G	T	ENST00000377264	ENSG00000110046	ATG2A	TRUE	TRUE
chr11	64906734	G	A	ENST00000377264	ENSG00000110046	ATG2A	TRUE	TRUE
chr11	64906761	C	A	ENST00000377264	ENSG00000110046	ATG2A	TRUE	TRUE
chr11	64906779	C	A	ENST00000377264	ENSG00000110046	ATG2A	TRUE	TRUE
chr11	64906794	C	A	ENST00000377264	ENSG00000110046	ATG2A	TRUE	TRUE
chr11	64906803	T	A	ENST00000377264	ENSG00000110046	ATG2A	TRUE	TRUE
chr11	64906812	C	A	ENST00000377264	ENSG00000110046	ATG2A	TRUE	TRUE
chr11	64906816	C	A	ENST00000377264	ENSG00000110046	ATG2A	TRUE	FALSE
chr11	64906816	C	G	ENST00000377264	ENSG00000110046	ATG2A	TRUE	FALSE
chr11	64906816	C	T	ENST00000377264	ENSG00000110046	ATG2A	TRUE	FALSE
chr11	64906817	T	A	ENST00000377264	ENSG00000110046	ATG2A	TRUE	FALSE
chr11	64906817	T	C	ENST00000377264	ENSG00000110046	ATG2A	TRUE	FALSE
chr11	64906817	T	G	ENST00000377264	ENSG00000110046	ATG2A	TRUE	FALSE
chr11	64907253	A	C	ENST00000377264	ENSG00000110046	ATG2A	TRUE	FALSE
chr11	64907253	A	G	ENST00000377264	ENSG00000110046	ATG2A	FALSE	FALSE
chr11	64907253	A	T	ENST00000377264	ENSG00000110046	ATG2A	TRUE	FALSE
chr11	64907254	C	A	ENST00000377264	ENSG00000110046	ATG2A	TRUE	FALSE
chr11	64907254	C	G	ENST00000377264	ENSG00000110046	ATG2A	TRUE	FALSE
chr11	64907254	C	T	ENST00000377264	ENSG00000110046	ATG2A	TRUE	FALSE
chr11	64907257	T	A	ENST00000377264	ENSG00000110046	ATG2A	TRUE	TRUE
chr11	64907263	C	A	ENST00000377264	ENSG00000110046	ATG2A	TRUE	TRUE
chr11	64907264	A	T	ENST00000377264	ENSG00000110046	ATG2A	TRUE	TRUE
chr11	64907287	T	A	ENST00000377264	ENSG00000110046	ATG2A	TRUE	TRUE
chr11	64907320	G	A	ENST00000377264	ENSG00000110046	ATG2A	TRUE	TRUE
chr11	64907322	A	T	ENST00000377264	ENSG00000110046	ATG2A	TRUE	TRUE
chr11	64907341	C	A	ENST00000377264	ENSG00000110046	ATG2A	TRUE	TRUE
chr11	64907356	G	A	ENST00000377264	ENSG00000110046	ATG2A	TRUE	TRUE
chr11	64907367	G	C	ENST00000377264	ENSG00000110046	ATG2A	TRUE	TRUE
chr11	64907367	G	T	ENST00000377264	ENSG00000110046	ATG2A	TRUE	TRUE
chr11	64907379	G	C	ENST00000377264	ENSG00000110046	ATG2A	TRUE	TRUE
chr11	64907379	G	T	ENST00000377264	ENSG00000110046	ATG2A	TRUE	TRUE
chr11	64907398	C	A	ENST00000377264	ENSG00000110046	ATG2A	TRUE	TRUE
chr11	64907406	G	T	ENST00000377264	ENSG00000110046	ATG2A	TRUE	TRUE
chr11	64907412	G	T	ENST00000377264	ENSG00000110046	ATG2A	TRUE	TRUE
chr11	64907432	G	T	ENST00000377264	ENSG00000110046	ATG2A	TRUE	TRUE
chr11	64907440	C	A	ENST00000377264	ENSG00000110046	ATG2A	FALSE	FALSE
chr11	64907440	C	G	ENST00000377264	ENSG00000110046	ATG2A	FALSE	FALSE
chr11	64907440	C	T	ENST00000377264	ENSG00000110046	ATG2A	FALSE	FALSE
chr11	64907441	T	A	ENST00000377264	ENSG00000110046	ATG2A	FALSE	FALSE
chr11	64907441	T	C	ENST00000377264	ENSG00000110046	ATG2A	FALSE	FALSE
chr11	64907441	T	G	ENST00000377264	ENSG00000110046	ATG2A	FALSE	FALSE
chr11	64907523	A	C	ENST00000377264	ENSG00000110046	ATG2A	TRUE	FALSE
chr11	64907523	A	G	ENST00000377264	ENSG00000110046	ATG2A	TRUE	FALSE
chr11	64907523	A	T	ENST00000377264	ENSG00000110046	ATG2A	TRUE	FALSE
chr11	64907524	C	A	ENST00000377264	ENSG00000110046	ATG2A	TRUE	FALSE
chr11	64907524	C	G	ENST00000377264	ENSG00000110046	ATG2A	TRUE	FALSE
chr11	64907524	C	T	ENST00000377264	ENSG00000110046	ATG2A	TRUE	FALSE
chr11	64907531	T	A	ENST00000377264	ENSG00000110046	ATG2A	TRUE	TRUE
chr11	64907539	G	C	ENST00000377264	ENSG00000110046	ATG2A	TRUE	TRUE
chr11	64907539	G	T	ENST00000377264	ENSG00000110046	ATG2A	TRUE	TRUE
chr11	64907543	T	A	ENST00000377264	ENSG00000110046	ATG2A	TRUE	TRUE
chr11	64907544	G	T	ENST00000377264	ENSG00000110046	ATG2A	TRUE	TRUE
chr11	64907552	T	A	ENST00000377264	ENSG00000110046	ATG2A	TRUE	TRUE
chr11	64907565	C	T	ENST00000377264	ENSG00000110046	ATG2A	TRUE	TRUE
chr11	64907566	C	T	ENST00000377264	ENSG00000110046	ATG2A	TRUE	TRUE
chr11	64907575	G	C	ENST00000377264	ENSG00000110046	ATG2A	TRUE	TRUE
chr11	64907575	G	T	ENST00000377264	ENSG00000110046	ATG2A	TRUE	TRUE
chr11	64907593	G	T	ENST00000377264	ENSG00000110046	ATG2A	TRUE	TRUE
chr11	64907600	G	A	ENST00000377264	ENSG00000110046	ATG2A	TRUE	TRUE
chr11	64907639	C	A	ENST00000377264	ENSG00000110046	ATG2A	TRUE	TRUE
chr11	64907640	C	T	ENST00000377264	ENSG00000110046	ATG2A	TRUE	TRUE
chr11	64907641	C	T	ENST00000377264	ENSG00000110046	ATG2A	TRUE	TRUE
chr11	64907665	C	A	ENST00000377264	ENSG00000110046	ATG2A	TRUE	FALSE
chr11	64907665	C	G	ENST00000377264	ENSG00000110046	ATG2A	TRUE	FALSE
chr11	64907665	C	T	ENST00000377264	ENSG00000110046	ATG2A	TRUE	FALSE
chr11	64907666	T	A	ENST00000377264	ENSG00000110046	ATG2A	TRUE	FALSE
chr11	64907666	T	C	ENST00000377264	ENSG00000110046	ATG2A	TRUE	FALSE
chr11	64907666	T	G	ENST00000377264	ENSG00000110046	ATG2A	TRUE	FALSE
chr11	64907746	A	C	ENST00000377264	ENSG00000110046	ATG2A	TRUE	FALSE
chr11	64907746	A	G	ENST00000377264	ENSG00000110046	ATG2A	TRUE	FALSE
chr11	64907746	A	T	ENST00000377264	ENSG00000110046	ATG2A	TRUE	FALSE
chr11	64907747	C	A	ENST00000377264	ENSG00000110046	ATG2A	TRUE	FALSE
chr11	64907747	C	G	ENST00000377264	ENSG00000110046	ATG2A	TRUE	FALSE
chr11	64907747	C	T	ENST00000377264	ENSG00000110046	ATG2A	TRUE	FALSE
chr11	64907753	G	C	ENST00000377264	ENSG00000110046	ATG2A	TRUE	TRUE
chr11	64907753	G	T	ENST00000377264	ENSG00000110046	ATG2A	TRUE	TRUE
chr11	64907764	C	A	ENST00000377264	ENSG00000110046	ATG2A	TRUE	TRUE
chr11	64907765	G	C	ENST00000377264	ENSG00000110046	ATG2A	TRUE	TRUE
chr11	64907765	G	T	ENST00000377264	ENSG00000110046	ATG2A	TRUE	TRUE
chr11	64907773	C	A	ENST00000377264	ENSG00000110046	ATG2A	TRUE	TRUE
chr11	64907776	T	A	ENST00000377264	ENSG00000110046	ATG2A	TRUE	TRUE
chr11	64907815	C	A	ENST00000377264	ENSG00000110046	ATG2A	TRUE	TRUE
chr11	64907822	G	T	ENST00000377264	ENSG00000110046	ATG2A	TRUE	TRUE
chr11	64907851	G	A	ENST00000377264	ENSG00000110046	ATG2A	TRUE	TRUE
chr11	64907866	C	A	ENST00000377264	ENSG00000110046	ATG2A	TRUE	TRUE
chr11	64907869	C	A	ENST00000377264	ENSG00000110046	ATG2A	TRUE	TRUE
chr11	64907878	C	A	ENST00000377264	ENSG00000110046	ATG2A	TRUE	TRUE
chr11	64907891	C	A	ENST00000377264	ENSG00000110046	ATG2A	TRUE	FALSE
chr11	64907891	C	G	ENST00000377264	ENSG00000110046	ATG2A	TRUE	FALSE
chr11	64907891	C	T	ENST00000377264	ENSG00000110046	ATG2A	TRUE	FALSE
chr11	64907892	T	A	ENST00000377264	ENSG00000110046	ATG2A	TRUE	FALSE
chr11	64907892	T	C	ENST00000377264	ENSG00000110046	ATG2A	TRUE	FALSE
chr11	64907892	T	G	ENST00000377264	ENSG00000110046	ATG2A	TRUE	FALSE
chr11	64908989	A	C	ENST00000377264	ENSG00000110046	ATG2A	TRUE	FALSE
chr11	64908989	A	G	ENST00000377264	ENSG00000110046	ATG2A	TRUE	FALSE
chr11	64908989	A	T	ENST00000377264	ENSG00000110046	ATG2A	TRUE	FALSE
chr11	64908990	C	A	ENST00000377264	ENSG00000110046	ATG2A	TRUE	FALSE
chr11	64908990	C	G	ENST00000377264	ENSG00000110046	ATG2A	TRUE	FALSE
chr11	64908990	C	T	ENST00000377264	ENSG00000110046	ATG2A	TRUE	FALSE
chr11	64908993	C	A	ENST00000377264	ENSG00000110046	ATG2A	TRUE	TRUE
chr11	64908996	C	A	ENST00000377264	ENSG00000110046	ATG2A	TRUE	TRUE
chr11	64909002	C	A	ENST00000377264	ENSG00000110046	ATG2A	TRUE	TRUE
chr11	64909003	A	C	ENST00000377264	ENSG00000110046	ATG2A	TRUE	TRUE
chr11	64909003	A	T	ENST00000377264	ENSG00000110046	ATG2A	TRUE	TRUE
chr11	64909017	T	A	ENST00000377264	ENSG00000110046	ATG2A	TRUE	TRUE
chr11	64909031	G	T	ENST00000377264	ENSG00000110046	ATG2A	TRUE	TRUE
chr11	64909038	C	A	ENST00000377264	ENSG00000110046	ATG2A	TRUE	TRUE
chr11	64909044	C	A	ENST00000377264	ENSG00000110046	ATG2A	TRUE	TRUE
chr11	64909053	C	A	ENST00000377264	ENSG00000110046	ATG2A	TRUE	TRUE
chr11	64909054	A	T	ENST00000377264	ENSG00000110046	ATG2A	TRUE	TRUE
chr11	64909065	C	A	ENST00000377264	ENSG00000110046	ATG2A	TRUE	TRUE
chr11	64909070	G	C	ENST00000377264	ENSG00000110046	ATG2A	TRUE	TRUE
chr11	64909070	G	T	ENST00000377264	ENSG00000110046	ATG2A	TRUE	TRUE
chr11	64909077	C	A	ENST00000377264	ENSG00000110046	ATG2A	TRUE	TRUE
chr11	64909083	C	A	ENST00000377264	ENSG00000110046	ATG2A	TRUE	TRUE
chr11	64909086	C	A	ENST00000377264	ENSG00000110046	ATG2A	TRUE	TRUE
chr11	64909089	C	A	ENST00000377264	ENSG00000110046	ATG2A	TRUE	TRUE
chr11	64909092	T	A	ENST00000377264	ENSG00000110046	ATG2A	TRUE	TRUE
chr11	64909095	C	A	ENST00000377264	ENSG00000110046	ATG2A	TRUE	TRUE
chr11	64909107	C	A	ENST00000377264	ENSG00000110046	ATG2A	TRUE	TRUE
chr11	64909108	C	T	ENST00000377264	ENSG00000110046	ATG2A	TRUE	TRUE
chr11	64909109	C	T	ENST00000377264	ENSG00000110046	ATG2A	TRUE	TRUE
chr11	64909113	G	A	ENST00000377264	ENSG00000110046	ATG2A	TRUE	TRUE
chr11	64909128	G	A	ENST00000377264	ENSG00000110046	ATG2A	TRUE	TRUE
chr11	64909151	C	A	ENST00000377264	ENSG00000110046	ATG2A	TRUE	FALSE
chr11	64909151	C	G	ENST00000377264	ENSG00000110046	ATG2A	TRUE	FALSE
chr11	64909151	C	T	ENST00000377264	ENSG00000110046	ATG2A	TRUE	FALSE
chr11	64909152	T	A	ENST00000377264	ENSG00000110046	ATG2A	TRUE	FALSE
chr11	64909152	T	C	ENST00000377264	ENSG00000110046	ATG2A	TRUE	FALSE
chr11	64909152	T	G	ENST00000377264	ENSG00000110046	ATG2A	TRUE	FALSE
chr11	64909269	A	C	ENST00000377264	ENSG00000110046	ATG2A	TRUE	FALSE
chr11	64909269	A	G	ENST00000377264	ENSG00000110046	ATG2A	TRUE	FALSE
chr11	64909269	A	T	ENST00000377264	ENSG00000110046	ATG2A	TRUE	TRUE
chr11	64909270	C	A	ENST00000377264	ENSG00000110046	ATG2A	TRUE	FALSE
chr11	64909270	C	G	ENST00000377264	ENSG00000110046	ATG2A	TRUE	FALSE
chr11	64909270	C	T	ENST00000377264	ENSG00000110046	ATG2A	TRUE	FALSE
chr11	64909272	G	A	ENST00000377264	ENSG00000110046	ATG2A	TRUE	TRUE
chr11	64909282	G	C	ENST00000377264	ENSG00000110046	ATG2A	TRUE	TRUE
chr11	64909282	G	T	ENST00000377264	ENSG00000110046	ATG2A	TRUE	TRUE
chr11	64909287	T	A	ENST00000377264	ENSG00000110046	ATG2A	TRUE	TRUE
chr11	64909302	T	A	ENST00000377264	ENSG00000110046	ATG2A	TRUE	TRUE
chr11	64909317	T	A	ENST00000377264	ENSG00000110046	ATG2A	TRUE	TRUE
chr11	64909330	G	T	ENST00000377264	ENSG00000110046	ATG2A	TRUE	TRUE
chr11	64909347	T	A	ENST00000377264	ENSG00000110046	ATG2A	TRUE	TRUE
chr11	64909353	C	A	ENST00000377264	ENSG00000110046	ATG2A	TRUE	TRUE
chr11	64909359	C	A	ENST00000377264	ENSG00000110046	ATG2A	TRUE	TRUE
chr11	64909360	A	C	ENST00000377264	ENSG00000110046	ATG2A	TRUE	TRUE
chr11	64909360	A	T	ENST00000377264	ENSG00000110046	ATG2A	TRUE	TRUE
chr11	64909368	C	A	ENST00000377264	ENSG00000110046	ATG2A	TRUE	TRUE
chr11	64909368	C	G	ENST00000377264	ENSG00000110046	ATG2A	TRUE	FALSE
chr11	64909368	C	T	ENST00000377264	ENSG00000110046	ATG2A	TRUE	TRUE
chr11	64909369	T	A	ENST00000377264	ENSG00000110046	ATG2A	TRUE	FALSE
chr11	64909369	T	C	ENST00000377264	ENSG00000110046	ATG2A	TRUE	FALSE
chr11	64909369	T	G	ENST00000377264	ENSG00000110046	ATG2A	TRUE	FALSE
chr11	64909679	A	C	ENST00000377264	ENSG00000110046	ATG2A	TRUE	FALSE
chr11	64909679	A	G	ENST00000377264	ENSG00000110046	ATG2A	TRUE	FALSE
chr11	64909679	A	T	ENST00000377264	ENSG00000110046	ATG2A	TRUE	FALSE
chr11	64909680	C	A	ENST00000377264	ENSG00000110046	ATG2A	TRUE	FALSE
chr11	64909680	C	G	ENST00000377264	ENSG00000110046	ATG2A	TRUE	FALSE
chr11	64909680	C	T	ENST00000377264	ENSG00000110046	ATG2A	TRUE	FALSE
chr11	64909694	G	T	ENST00000377264	ENSG00000110046	ATG2A	TRUE	TRUE
chr11	64909705	C	A	ENST00000377264	ENSG00000110046	ATG2A	TRUE	TRUE
chr11	64909747	C	A	ENST00000377264	ENSG00000110046	ATG2A	TRUE	TRUE
chr11	64909749	G	C	ENST00000377264	ENSG00000110046	ATG2A	TRUE	TRUE
chr11	64909749	G	T	ENST00000377264	ENSG00000110046	ATG2A	TRUE	TRUE
chr11	64909759	G	A	ENST00000377264	ENSG00000110046	ATG2A	TRUE	TRUE
chr11	64909765	C	A	ENST00000377264	ENSG00000110046	ATG2A	TRUE	TRUE
chr11	64909774	C	A	ENST00000377264	ENSG00000110046	ATG2A	TRUE	TRUE
chr11	64909786	G	A	ENST00000377264	ENSG00000110046	ATG2A	TRUE	TRUE
chr11	64909789	C	A	ENST00000377264	ENSG00000110046	ATG2A	TRUE	TRUE
chr11	64909804	G	A	ENST00000377264	ENSG00000110046	ATG2A	TRUE	TRUE
chr11	64909811	C	T	ENST00000377264	ENSG00000110046	ATG2A	TRUE	TRUE
chr11	64909812	C	T	ENST00000377264	ENSG00000110046	ATG2A	TRUE	TRUE
chr11	64909825	C	A	ENST00000377264	ENSG00000110046	ATG2A	TRUE	TRUE
chr11	64909897	G	A	ENST00000377264	ENSG00000110046	ATG2A	TRUE	TRUE
chr11	64909900	G	A	ENST00000377264	ENSG00000110046	ATG2A	TRUE	TRUE
chr11	64909903	C	A	ENST00000377264	ENSG00000110046	ATG2A	TRUE	TRUE
chr11	64909921	C	A	ENST00000377264	ENSG00000110046	ATG2A	TRUE	TRUE
chr11	64909925	C	A	ENST00000377264	ENSG00000110046	ATG2A	TRUE	FALSE
chr11	64909925	C	G	ENST00000377264	ENSG00000110046	ATG2A	TRUE	FALSE
chr11	64909925	C	T	ENST00000377264	ENSG00000110046	ATG2A	TRUE	FALSE
chr11	64909926	T	A	ENST00000377264	ENSG00000110046	ATG2A	TRUE	FALSE
chr11	64909926	T	C	ENST00000377264	ENSG00000110046	ATG2A	TRUE	FALSE
chr11	64909926	T	G	ENST00000377264	ENSG00000110046	ATG2A	TRUE	FALSE
chr11	64910038	A	C	ENST00000377264	ENSG00000110046	ATG2A	TRUE	FALSE
chr11	64910038	A	G	ENST00000377264	ENSG00000110046	ATG2A	TRUE	FALSE
chr11	64910038	A	T	ENST00000377264	ENSG00000110046	ATG2A	TRUE	FALSE
chr11	64910039	C	A	ENST00000377264	ENSG00000110046	ATG2A	TRUE	FALSE
chr11	64910039	C	G	ENST00000377264	ENSG00000110046	ATG2A	TRUE	FALSE
chr11	64910039	C	T	ENST00000377264	ENSG00000110046	ATG2A	TRUE	FALSE
chr11	64910060	C	A	ENST00000377264	ENSG00000110046	ATG2A	TRUE	TRUE
chr11	64910117	C	A	ENST00000377264	ENSG00000110046	ATG2A	TRUE	TRUE
chr11	64910129	G	A	ENST00000377264	ENSG00000110046	ATG2A	TRUE	TRUE
chr11	64910156	C	A	ENST00000377264	ENSG00000110046	ATG2A	TRUE	TRUE
chr11	64910158	G	C	ENST00000377264	ENSG00000110046	ATG2A	TRUE	TRUE
chr11	64910158	G	T	ENST00000377264	ENSG00000110046	ATG2A	TRUE	TRUE
chr11	64910163	G	T	ENST00000377264	ENSG00000110046	ATG2A	TRUE	TRUE
chr11	64910169	G	T	ENST00000377264	ENSG00000110046	ATG2A	TRUE	TRUE
chr11	64910179	G	C	ENST00000377264	ENSG00000110046	ATG2A	TRUE	TRUE
chr11	64910179	G	T	ENST00000377264	ENSG00000110046	ATG2A	TRUE	TRUE
chr11	64910192	G	A	ENST00000377264	ENSG00000110046	ATG2A	TRUE	TRUE
chr11	64910196	C	A	ENST00000377264	ENSG00000110046	ATG2A	TRUE	FALSE
chr11	64910196	C	G	ENST00000377264	ENSG00000110046	ATG2A	TRUE	FALSE
chr11	64910196	C	T	ENST00000377264	ENSG00000110046	ATG2A	TRUE	FALSE
chr11	64910197	T	A	ENST00000377264	ENSG00000110046	ATG2A	TRUE	FALSE
chr11	64910197	T	C	ENST00000377264	ENSG00000110046	ATG2A	TRUE	FALSE
chr11	64910197	T	G	ENST00000377264	ENSG00000110046	ATG2A	TRUE	FALSE
chr11	64910614	A	C	ENST00000377264	ENSG00000110046	ATG2A	TRUE	FALSE
chr11	64910614	A	G	ENST00000377264	ENSG00000110046	ATG2A	TRUE	FALSE
chr11	64910614	A	T	ENST00000377264	ENSG00000110046	ATG2A	TRUE	FALSE
chr11	64910615	C	A	ENST00000377264	ENSG00000110046	ATG2A	TRUE	FALSE
chr11	64910615	C	G	ENST00000377264	ENSG00000110046	ATG2A	TRUE	FALSE
chr11	64910615	C	T	ENST00000377264	ENSG00000110046	ATG2A	TRUE	FALSE
chr11	64910618	T	A	ENST00000377264	ENSG00000110046	ATG2A	TRUE	TRUE
chr11	64910639	G	A	ENST00000377264	ENSG00000110046	ATG2A	TRUE	TRUE
chr11	64910658	G	T	ENST00000377264	ENSG00000110046	ATG2A	TRUE	TRUE
chr11	64910671	G	C	ENST00000377264	ENSG00000110046	ATG2A	TRUE	TRUE
chr11	64910671	G	T	ENST00000377264	ENSG00000110046	ATG2A	TRUE	TRUE
chr11	64910678	G	A	ENST00000377264	ENSG00000110046	ATG2A	TRUE	TRUE
chr11	64910709	C	A	ENST00000377264	ENSG00000110046	ATG2A	TRUE	FALSE
chr11	64910709	C	G	ENST00000377264	ENSG00000110046	ATG2A	TRUE	FALSE
chr11	64910709	C	T	ENST00000377264	ENSG00000110046	ATG2A	TRUE	FALSE
chr11	64910710	T	A	ENST00000377264	ENSG00000110046	ATG2A	TRUE	FALSE
chr11	64910710	T	C	ENST00000377264	ENSG00000110046	ATG2A	TRUE	FALSE
chr11	64910710	T	G	ENST00000377264	ENSG00000110046	ATG2A	TRUE	FALSE
chr11	64910805	A	C	ENST00000377264	ENSG00000110046	ATG2A	TRUE	FALSE
chr11	64910805	A	G	ENST00000377264	ENSG00000110046	ATG2A	TRUE	FALSE
chr11	64910805	A	T	ENST00000377264	ENSG00000110046	ATG2A	TRUE	FALSE
chr11	64910806	C	A	ENST00000377264	ENSG00000110046	ATG2A	TRUE	FALSE
chr11	64910806	C	G	ENST00000377264	ENSG00000110046	ATG2A	TRUE	FALSE
chr11	64910806	C	T	ENST00000377264	ENSG00000110046	ATG2A	TRUE	FALSE
chr11	64910809	C	A	ENST00000377264	ENSG00000110046	ATG2A	TRUE	TRUE
chr11	64910813	G	C	ENST00000377264	ENSG00000110046	ATG2A	TRUE	TRUE
chr11	64910813	G	T	ENST00000377264	ENSG00000110046	ATG2A	TRUE	TRUE
chr11	64910818	C	A	ENST00000377264	ENSG00000110046	ATG2A	TRUE	TRUE
chr11	64910824	C	A	ENST00000377264	ENSG00000110046	ATG2A	TRUE	TRUE
chr11	64910840	C	T	ENST00000377264	ENSG00000110046	ATG2A	TRUE	TRUE
chr11	64910841	C	T	ENST00000377264	ENSG00000110046	ATG2A	TRUE	TRUE
chr11	64910846	A	T	ENST00000377264	ENSG00000110046	ATG2A	TRUE	TRUE
chr11	64910851	C	A	ENST00000377264	ENSG00000110046	ATG2A	TRUE	TRUE
chr11	64910860	C	A	ENST00000377264	ENSG00000110046	ATG2A	TRUE	TRUE
chr11	64910866	G	A	ENST00000377264	ENSG00000110046	ATG2A	TRUE	TRUE
chr11	64910881	C	A	ENST00000377264	ENSG00000110046	ATG2A	TRUE	TRUE
chr11	64910923	C	A	ENST00000377264	ENSG00000110046	ATG2A	TRUE	TRUE
chr11	64910924	C	T	ENST00000377264	ENSG00000110046	ATG2A	TRUE	TRUE
chr11	64910925	C	T	ENST00000377264	ENSG00000110046	ATG2A	TRUE	TRUE
chr11	64910935	G	A	ENST00000377264	ENSG00000110046	ATG2A	TRUE	TRUE
chr11	64910955	C	A	ENST00000377264	ENSG00000110046	ATG2A	TRUE	FALSE
chr11	64910955	C	G	ENST00000377264	ENSG00000110046	ATG2A	TRUE	FALSE
chr11	64910955	C	T	ENST00000377264	ENSG00000110046	ATG2A	TRUE	FALSE
chr11	64910956	T	A	ENST00000377264	ENSG00000110046	ATG2A	TRUE	FALSE
chr11	64910956	T	C	ENST00000377264	ENSG00000110046	ATG2A	TRUE	FALSE
chr11	64910956	T	G	ENST00000377264	ENSG00000110046	ATG2A	TRUE	FALSE
chr11	64911036	A	C	ENST00000377264	ENSG00000110046	ATG2A	FALSE	FALSE
chr11	64911036	A	G	ENST00000377264	ENSG00000110046	ATG2A	FALSE	FALSE
chr11	64911036	A	T	ENST00000377264	ENSG00000110046	ATG2A	FALSE	FALSE
chr11	64911037	C	A	ENST00000377264	ENSG00000110046	ATG2A	FALSE	FALSE
chr11	64911037	C	G	ENST00000377264	ENSG00000110046	ATG2A	FALSE	FALSE
chr11	64911037	C	T	ENST00000377264	ENSG00000110046	ATG2A	FALSE	FALSE
chr11	64911049	A	T	ENST00000377264	ENSG00000110046	ATG2A	TRUE	TRUE
chr11	64911055	A	T	ENST00000377264	ENSG00000110046	ATG2A	TRUE	TRUE
chr11	64911066	G	A	ENST00000377264	ENSG00000110046	ATG2A	TRUE	TRUE
chr11	64911078	G	A	ENST00000377264	ENSG00000110046	ATG2A	TRUE	TRUE
chr11	64911096	G	A	ENST00000377264	ENSG00000110046	ATG2A	TRUE	TRUE
chr11	64911117	T	A	ENST00000377264	ENSG00000110046	ATG2A	TRUE	TRUE
chr11	64911132	C	A	ENST00000377264	ENSG00000110046	ATG2A	TRUE	TRUE
chr11	64911165	C	A	ENST00000377264	ENSG00000110046	ATG2A	TRUE	TRUE
chr11	64911186	G	A	ENST00000377264	ENSG00000110046	ATG2A	TRUE	TRUE
chr11	64911191	A	T	ENST00000377264	ENSG00000110046	ATG2A	TRUE	TRUE
chr11	64911212	A	T	ENST00000377264	ENSG00000110046	ATG2A	TRUE	TRUE
chr11	64911222	T	A	ENST00000377264	ENSG00000110046	ATG2A	TRUE	TRUE
chr11	64911230	G	T	ENST00000377264	ENSG00000110046	ATG2A	TRUE	TRUE
chr11	64911273	T	A	ENST00000377264	ENSG00000110046	ATG2A	TRUE	TRUE
chr11	64911276	C	A	ENST00000377264	ENSG00000110046	ATG2A	TRUE	FALSE
chr11	64911276	C	G	ENST00000377264	ENSG00000110046	ATG2A	TRUE	FALSE
chr11	64911276	C	T	ENST00000377264	ENSG00000110046	ATG2A	TRUE	FALSE
chr11	64911277	T	A	ENST00000377264	ENSG00000110046	ATG2A	TRUE	FALSE
chr11	64911277	T	C	ENST00000377264	ENSG00000110046	ATG2A	TRUE	FALSE
chr11	64911277	T	G	ENST00000377264	ENSG00000110046	ATG2A	TRUE	FALSE
chr11	64911840	A	C	ENST00000377264	ENSG00000110046	ATG2A	TRUE	FALSE
chr11	64911840	A	G	ENST00000377264	ENSG00000110046	ATG2A	TRUE	FALSE
chr11	64911840	A	T	ENST00000377264	ENSG00000110046	ATG2A	TRUE	FALSE
chr11	64911841	C	A	ENST00000377264	ENSG00000110046	ATG2A	TRUE	FALSE
chr11	64911841	C	G	ENST00000377264	ENSG00000110046	ATG2A	TRUE	FALSE
chr11	64911841	C	T	ENST00000377264	ENSG00000110046	ATG2A	TRUE	FALSE
chr11	64911857	G	A	ENST00000377264	ENSG00000110046	ATG2A	TRUE	TRUE
chr11	64911929	C	A	ENST00000377264	ENSG00000110046	ATG2A	TRUE	TRUE
chr11	64911940	G	C	ENST00000377264	ENSG00000110046	ATG2A	TRUE	TRUE
chr11	64911940	G	T	ENST00000377264	ENSG00000110046	ATG2A	TRUE	TRUE
chr11	64911983	C	A	ENST00000377264	ENSG00000110046	ATG2A	TRUE	FALSE
chr11	64911983	C	G	ENST00000377264	ENSG00000110046	ATG2A	TRUE	FALSE
chr11	64911983	C	T	ENST00000377264	ENSG00000110046	ATG2A	TRUE	TRUE
chr11	64911984	T	A	ENST00000377264	ENSG00000110046	ATG2A	TRUE	TRUE
chr11	64911984	T	C	ENST00000377264	ENSG00000110046	ATG2A	TRUE	FALSE
chr11	64911984	T	G	ENST00000377264	ENSG00000110046	ATG2A	TRUE	FALSE
chr11	64912083	A	C	ENST00000377264	ENSG00000110046	ATG2A	TRUE	FALSE
chr11	64912083	A	G	ENST00000377264	ENSG00000110046	ATG2A	TRUE	FALSE
chr11	64912083	A	T	ENST00000377264	ENSG00000110046	ATG2A	TRUE	FALSE
chr11	64912084	C	A	ENST00000377264	ENSG00000110046	ATG2A	TRUE	FALSE
chr11	64912084	C	G	ENST00000377264	ENSG00000110046	ATG2A	TRUE	FALSE
chr11	64912084	C	T	ENST00000377264	ENSG00000110046	ATG2A	TRUE	FALSE
chr11	64912139	C	A	ENST00000377264	ENSG00000110046	ATG2A	TRUE	TRUE
chr11	64912157	G	A	ENST00000377264	ENSG00000110046	ATG2A	TRUE	TRUE
chr11	64912163	G	A	ENST00000377264	ENSG00000110046	ATG2A	TRUE	TRUE
chr11	64912166	G	A	ENST00000377264	ENSG00000110046	ATG2A	TRUE	TRUE
chr11	64912178	G	A	ENST00000377264	ENSG00000110046	ATG2A	TRUE	TRUE
chr11	64912181	C	A	ENST00000377264	ENSG00000110046	ATG2A	TRUE	TRUE
chr11	64912188	C	T	ENST00000377264	ENSG00000110046	ATG2A	TRUE	TRUE
chr11	64912189	C	T	ENST00000377264	ENSG00000110046	ATG2A	TRUE	TRUE
chr11	64912199	C	A	ENST00000377264	ENSG00000110046	ATG2A	TRUE	TRUE
chr11	64912220	T	A	ENST00000377264	ENSG00000110046	ATG2A
chr11	64912229	T	A	ENST00000377264	ENSG00000110046	ATG2A
chr11	64912244	C	A	ENST00000377264	ENSG00000110046	ATG2A
chr11	64912250	C	A	ENST00000377264	ENSG00000110046	ATG2A	TRUE	FALSE
chr11	64912250	C	G	ENST00000377264	ENSG00000110046	ATG2A	TRUE	FALSE
chr11	64912250	C	T	ENST00000377264	ENSG00000110046	ATG2A	TRUE	FALSE
chr11	64912251	T	A	ENST00000377264	ENSG00000110046	ATG2A	TRUE	FALSE
chr11	64912251	T	C	ENST00000377264	ENSG00000110046	ATG2A	TRUE	FALSE
chr11	64912251	T	G	ENST00000377264	ENSG00000110046	ATG2A	TRUE	FALSE
chr11	64912325	A	C	ENST00000377264	ENSG00000110046	ATG2A	TRUE	FALSE
chr11	64912325	A	G	ENST00000377264	ENSG00000110046	ATG2A	FALSE	FALSE
chr11	64912325	A	T	ENST00000377264	ENSG00000110046	ATG2A	TRUE	FALSE
chr11	64912326	C	A	ENST00000377264	ENSG00000110046	ATG2A	TRUE	FALSE
chr11	64912326	C	G	ENST00000377264	ENSG00000110046	ATG2A	TRUE	FALSE
chr11	64912326	C	T	ENST00000377264	ENSG00000110046	ATG2A	TRUE	FALSE
chr11	64912354	C	A	ENST00000377264	ENSG00000110046	ATG2A
chr11	64912357	G	A	ENST00000377264	ENSG00000110046	ATG2A
chr11	64912363	G	A	ENST00000377264	ENSG00000110046	ATG2A
chr11	64912366	G	A	ENST00000377264	ENSG00000110046	ATG2A
chr11	64912372	G	A	ENST00000377264	ENSG00000110046	ATG2A
chr11	64912408	G	A	ENST00000377264	ENSG00000110046	ATG2A	TRUE	TRUE
chr11	64912411	C	A	ENST00000377264	ENSG00000110046	ATG2A	TRUE	TRUE
chr11	64912420	C	A	ENST00000377264	ENSG00000110046	ATG2A	TRUE	TRUE
chr11	64912422	A	T	ENST00000377264	ENSG00000110046	ATG2A	TRUE	TRUE
chr11	64912424	C	A	ENST00000377264	ENSG00000110046	ATG2A	TRUE	FALSE
chr11	64912424	C	G	ENST00000377264	ENSG00000110046	ATG2A	TRUE	FALSE
chr11	64912424	C	T	ENST00000377264	ENSG00000110046	ATG2A	TRUE	FALSE
chr11	64912425	T	A	ENST00000377264	ENSG00000110046	ATG2A	TRUE	FALSE
chr11	64912425	T	C	ENST00000377264	ENSG00000110046	ATG2A	TRUE	FALSE
chr11	64912425	T	G	ENST00000377264	ENSG00000110046	ATG2A	TRUE	FALSE
chr11	64913036	A	C	ENST00000377264	ENSG00000110046	ATG2A	TRUE	FALSE
chr11	64913036	A	G	ENST00000377264	ENSG00000110046	ATG2A	TRUE	FALSE
chr11	64913036	A	T	ENST00000377264	ENSG00000110046	ATG2A	TRUE	FALSE
chr11	64913037	C	A	ENST00000377264	ENSG00000110046	ATG2A	TRUE	FALSE
chr11	64913037	C	G	ENST00000377264	ENSG00000110046	ATG2A	TRUE	FALSE
chr11	64913037	C	T	ENST00000377264	ENSG00000110046	ATG2A	TRUE	FALSE
chr11	64913040	T	A	ENST00000377264	ENSG00000110046	ATG2A	TRUE	TRUE
chr11	64913058	C	A	ENST00000377264	ENSG00000110046	ATG2A	TRUE	TRUE
chr11	64913064	G	A	ENST00000377264	ENSG00000110046	ATG2A	TRUE	TRUE
chr11	64913067	T	A	ENST00000377264	ENSG00000110046	ATG2A	TRUE	TRUE
chr11	64913069	A	T	ENST00000377264	ENSG00000110046	ATG2A	TRUE	TRUE
chr11	64913073	T	A	ENST00000377264	ENSG00000110046	ATG2A	TRUE	TRUE
chr11	64913085	C	A	ENST00000377264	ENSG00000110046	ATG2A	TRUE	TRUE
chr11	64913089	G	C	ENST00000377264	ENSG00000110046	ATG2A	TRUE	TRUE
chr11	64913089	G	T	ENST00000377264	ENSG00000110046	ATG2A	TRUE	TRUE
chr11	64913096	G	C	ENST00000377264	ENSG00000110046	ATG2A	TRUE	TRUE
chr11	64913096	G	T	ENST00000377264	ENSG00000110046	ATG2A	TRUE	TRUE
chr11	64913098	G	T	ENST00000377264	ENSG00000110046	ATG2A	TRUE	TRUE
chr11	64913112	G	A	ENST00000377264	ENSG00000110046	ATG2A	TRUE	TRUE
chr11	64913114	A	T	ENST00000377264	ENSG00000110046	ATG2A	TRUE	TRUE
chr11	64913124	C	A	ENST00000377264	ENSG00000110046	ATG2A	TRUE	TRUE
chr11	64913133	C	A	ENST00000377264	ENSG00000110046	ATG2A	TRUE	TRUE
chr11	64913136	C	A	ENST00000377264	ENSG00000110046	ATG2A	TRUE	TRUE
chr11	64913137	C	A	ENST00000377264	ENSG00000110046	ATG2A	TRUE	FALSE
chr11	64913137	C	G	ENST00000377264	ENSG00000110046	ATG2A	TRUE	FALSE
chr11	64913137	C	T	ENST00000377264	ENSG00000110046	ATG2A	TRUE	FALSE
chr11	64913138	T	A	ENST00000377264	ENSG00000110046	ATG2A	TRUE	FALSE
chr11	64913138	T	C	ENST00000377264	ENSG00000110046	ATG2A	TRUE	FALSE
chr11	64913138	T	G	ENST00000377264	ENSG00000110046	ATG2A	TRUE	FALSE
chr11	64913264	A	C	ENST00000377264	ENSG00000110046	ATG2A	TRUE	FALSE
chr11	64913264	A	G	ENST00000377264	ENSG00000110046	ATG2A	FALSE	FALSE
chr11	64913264	A	T	ENST00000377264	ENSG00000110046	ATG2A	TRUE	FALSE
chr11	64913265	C	A	ENST00000377264	ENSG00000110046	ATG2A	TRUE	FALSE
chr11	64913265	C	G	ENST00000377264	ENSG00000110046	ATG2A	TRUE	FALSE
chr11	64913265	C	T	ENST00000377264	ENSG00000110046	ATG2A	TRUE	FALSE
chr11	64913268	G	A	ENST00000377264	ENSG00000110046	ATG2A	TRUE	TRUE
chr11	64913280	C	A	ENST00000377264	ENSG00000110046	ATG2A	TRUE	TRUE
chr11	64913283	C	A	ENST00000377264	ENSG00000110046	ATG2A	TRUE	TRUE
chr11	64913284	G	C	ENST00000377264	ENSG00000110046	ATG2A	TRUE	TRUE
chr11	64913284	G	T	ENST00000377264	ENSG00000110046	ATG2A	TRUE	TRUE
chr11	64913310	G	A	ENST00000377264	ENSG00000110046	ATG2A	TRUE	TRUE
chr11	64913319	T	A	ENST00000377264	ENSG00000110046	ATG2A	TRUE	TRUE
chr11	64913340	G	A	ENST00000377264	ENSG00000110046	ATG2A	TRUE	TRUE
chr11	64913364	G	A	ENST00000377264	ENSG00000110046	ATG2A	TRUE	TRUE
chr11	64913385	C	A	ENST00000377264	ENSG00000110046	ATG2A	TRUE	TRUE
chr11	64913389	A	T	ENST00000377264	ENSG00000110046	ATG2A	TRUE	TRUE
chr11	64913392	G	C	ENST00000377264	ENSG00000110046	ATG2A	TRUE	TRUE
chr11	64913392	G	T	ENST00000377264	ENSG00000110046	ATG2A	TRUE	TRUE
chr11	64913397	C	A	ENST00000377264	ENSG00000110046	ATG2A	TRUE	TRUE
chr11	64913402	C	A	ENST00000377264	ENSG00000110046	ATG2A	TRUE	FALSE
chr11	64913402	C	G	ENST00000377264	ENSG00000110046	ATG2A	TRUE	FALSE
chr11	64913402	C	T	ENST00000377264	ENSG00000110046	ATG2A	TRUE	FALSE
chr11	64913403	T	A	ENST00000377264	ENSG00000110046	ATG2A	TRUE	FALSE
chr11	64913403	T	C	ENST00000377264	ENSG00000110046	ATG2A	TRUE	FALSE
chr11	64913403	T	G	ENST00000377264	ENSG00000110046	ATG2A	TRUE	FALSE
chr11	64913819	A	C	ENST00000377264	ENSG00000110046	ATG2A	TRUE	FALSE
chr11	64913819	A	G	ENST00000377264	ENSG00000110046	ATG2A	TRUE	FALSE
chr11	64913819	A	T	ENST00000377264	ENSG00000110046	ATG2A	TRUE	FALSE
chr11	64913820	C	A	ENST00000377264	ENSG00000110046	ATG2A	TRUE	FALSE
chr11	64913820	C	G	ENST00000377264	ENSG00000110046	ATG2A	TRUE	FALSE
chr11	64913820	C	T	ENST00000377264	ENSG00000110046	ATG2A	TRUE	FALSE
chr11	64913822	T	A	ENST00000377264	ENSG00000110046	ATG2A	TRUE	TRUE
chr11	64913825	G	A	ENST00000377264	ENSG00000110046	ATG2A	TRUE	TRUE
chr11	64913837	C	A	ENST00000377264	ENSG00000110046	ATG2A	TRUE	TRUE
chr11	64913855	C	A	ENST00000377264	ENSG00000110046	ATG2A	TRUE	TRUE
chr11	64913876	C	A	ENST00000377264	ENSG00000110046	ATG2A	TRUE	TRUE
chr11	64913909	T	A	ENST00000377264	ENSG00000110046	ATG2A	TRUE	TRUE
chr11	64913924	C	A	ENST00000377264	ENSG00000110046	ATG2A	TRUE	FALSE
chr11	64913924	C	G	ENST00000377264	ENSG00000110046	ATG2A	TRUE	FALSE
chr11	64913924	C	T	ENST00000377264	ENSG00000110046	ATG2A	TRUE	FALSE
chr11	64913925	T	A	ENST00000377264	ENSG00000110046	ATG2A	TRUE	FALSE
chr11	64913925	T	C	ENST00000377264	ENSG00000110046	ATG2A	TRUE	FALSE
chr11	64913925	T	G	ENST00000377264	ENSG00000110046	ATG2A	TRUE	FALSE
chr11	64914079	A	C	ENST00000377264	ENSG00000110046	ATG2A	TRUE	FALSE
chr11	64914079	A	G	ENST00000377264	ENSG00000110046	ATG2A	TRUE	FALSE
chr11	64914079	A	T	ENST00000377264	ENSG00000110046	ATG2A	TRUE	FALSE
chr11	64914080	C	A	ENST00000377264	ENSG00000110046	ATG2A	TRUE	FALSE
chr11	64914080	C	G	ENST00000377264	ENSG00000110046	ATG2A	TRUE	FALSE
chr11	64914080	C	T	ENST00000377264	ENSG00000110046	ATG2A	TRUE	FALSE
chr11	64914087	C	A	ENST00000377264	ENSG00000110046	ATG2A	TRUE	TRUE
chr11	64914096	G	A	ENST00000377264	ENSG00000110046	ATG2A	TRUE	TRUE
chr11	64914108	C	A	ENST00000377264	ENSG00000110046	ATG2A	TRUE	TRUE
chr11	64914117	C	A	ENST00000377264	ENSG00000110046	ATG2A	TRUE	TRUE
chr11	64914126	G	A	ENST00000377264	ENSG00000110046	ATG2A	TRUE	TRUE
chr11	64914135	C	A	ENST00000377264	ENSG00000110046	ATG2A	TRUE	TRUE
chr11	64914144	C	A	ENST00000377264	ENSG00000110046	ATG2A	TRUE	TRUE
chr11	64914163	A	T	ENST00000377264	ENSG00000110046	ATG2A	TRUE	TRUE
chr11	64914168	C	A	ENST00000377264	ENSG00000110046	ATG2A	TRUE	TRUE
chr11	64914171	G	A	ENST00000377264	ENSG00000110046	ATG2A	TRUE	TRUE
chr11	64914180	G	A	ENST00000377264	ENSG00000110046	ATG2A	TRUE	TRUE
chr11	64914196	G	T	ENST00000377264	ENSG00000110046	ATG2A	TRUE	TRUE
chr11	64914200	G	C	ENST00000377264	ENSG00000110046	ATG2A	TRUE	TRUE
chr11	64914200	G	T	ENST00000377264	ENSG00000110046	ATG2A	TRUE	TRUE
chr11	64914205	C	T	ENST00000377264	ENSG00000110046	ATG2A	TRUE	TRUE
chr11	64914206	C	T	ENST00000377264	ENSG00000110046	ATG2A	TRUE	TRUE
chr11	64914213	G	A	ENST00000377264	ENSG00000110046	ATG2A	TRUE	TRUE
chr11	64914215	G	C	ENST00000377264	ENSG00000110046	ATG2A	TRUE	TRUE
chr11	64914215	G	T	ENST00000377264	ENSG00000110046	ATG2A	TRUE	TRUE
chr11	64914234	C	A	ENST00000377264	ENSG00000110046	ATG2A	TRUE	FALSE
chr11	64914234	C	G	ENST00000377264	ENSG00000110046	ATG2A	TRUE	FALSE
chr11	64914234	C	T	ENST00000377264	ENSG00000110046	ATG2A	TRUE	FALSE
chr11	64914235	T	A	ENST00000377264	ENSG00000110046	ATG2A	TRUE	FALSE
chr11	64914235	T	C	ENST00000377264	ENSG00000110046	ATG2A	TRUE	FALSE
chr11	64914235	T	G	ENST00000377264	ENSG00000110046	ATG2A	TRUE	FALSE
chr11	64914336	A	C	ENST00000377264	ENSG00000110046	ATG2A	TRUE	FALSE
chr11	64914336	A	G	ENST00000377264	ENSG00000110046	ATG2A	FALSE	FALSE
chr11	64914336	A	T	ENST00000377264	ENSG00000110046	ATG2A	TRUE	FALSE
chr11	64914337	C	A	ENST00000377264	ENSG00000110046	ATG2A	TRUE	FALSE
chr11	64914337	C	G	ENST00000377264	ENSG00000110046	ATG2A	TRUE	FALSE
chr11	64914337	C	T	ENST00000377264	ENSG00000110046	ATG2A	TRUE	FALSE
chr11	64914356	G	A	ENST00000377264	ENSG00000110046	ATG2A	TRUE	TRUE
chr11	64914358	A	T	ENST00000377264	ENSG00000110046	ATG2A	TRUE	TRUE
chr11	64914368	G	A	ENST00000377264	ENSG00000110046	ATG2A	TRUE	TRUE
chr11	64914390	G	T	ENST00000377264	ENSG00000110046	ATG2A	TRUE	TRUE
chr11	64914414	C	T	ENST00000377264	ENSG00000110046	ATG2A	TRUE	TRUE
chr11	64914415	C	T	ENST00000377264	ENSG00000110046	ATG2A	TRUE	TRUE
chr11	64914431	C	A	ENST00000377264	ENSG00000110046	ATG2A	TRUE	TRUE
chr11	64914452	C	A	ENST00000377264	ENSG00000110046	ATG2A	TRUE	TRUE
chr11	64914461	C	A	ENST00000377264	ENSG00000110046	ATG2A	TRUE	TRUE
chr11	64914469	G	C	ENST00000377264	ENSG00000110046	ATG2A	TRUE	TRUE
chr11	64914469	G	T	ENST00000377264	ENSG00000110046	ATG2A	TRUE	TRUE
chr11	64914473	C	A	ENST00000377264	ENSG00000110046	ATG2A	TRUE	TRUE
chr11	64914478	G	C	ENST00000377264	ENSG00000110046	ATG2A	TRUE	TRUE
chr11	64914478	G	T	ENST00000377264	ENSG00000110046	ATG2A	TRUE	TRUE
chr11	64914482	C	A	ENST00000377264	ENSG00000110046	ATG2A	TRUE	TRUE
chr11	64914491	C	A	ENST00000377264	ENSG00000110046	ATG2A	TRUE	TRUE
chr11	64914501	C	A	ENST00000377264	ENSG00000110046	ATG2A	TRUE	FALSE
chr11	64914501	C	G	ENST00000377264	ENSG00000110046	ATG2A	TRUE	FALSE
chr11	64914501	C	T	ENST00000377264	ENSG00000110046	ATG2A	TRUE	FALSE
chr11	64914502	T	A	ENST00000377264	ENSG00000110046	ATG2A	TRUE	FALSE
chr11	64914502	T	C	ENST00000377264	ENSG00000110046	ATG2A	TRUE	FALSE
chr11	64914502	T	G	ENST00000377264	ENSG00000110046	ATG2A	TRUE	FALSE
chr11	64916963	A	C	ENST00000377264	ENSG00000110046	ATG2A	TRUE	FALSE
chr11	64916963	A	G	ENST00000377264	ENSG00000110046	ATG2A	TRUE	FALSE
chr11	64916963	A	T	ENST00000377264	ENSG00000110046	ATG2A	TRUE	FALSE
chr11	64916964	C	A	ENST00000377264	ENSG00000110046	ATG2A	TRUE	FALSE
chr11	64916964	C	G	ENST00000377264	ENSG00000110046	ATG2A	TRUE	FALSE
chr11	64916964	C	T	ENST00000377264	ENSG00000110046	ATG2A	TRUE	FALSE
chr11	64916965	C	T	ENST00000377264	ENSG00000110046	ATG2A	TRUE	TRUE
chr11	64916966	C	T	ENST00000377264	ENSG00000110046	ATG2A	TRUE	TRUE
chr11	64916973	C	A	ENST00000377264	ENSG00000110046	ATG2A	TRUE	TRUE
chr11	64916988	G	A	ENST00000377264	ENSG00000110046	ATG2A	TRUE	TRUE
chr11	64917006	T	A	ENST00000377264	ENSG00000110046	ATG2A	TRUE	TRUE
chr11	64917007	G	C	ENST00000377264	ENSG00000110046	ATG2A	TRUE	TRUE
chr11	64917007	G	T	ENST00000377264	ENSG00000110046	ATG2A	TRUE	TRUE
chr11	64917027	G	A	ENST00000377264	ENSG00000110046	ATG2A	TRUE	TRUE
chr11	64917045	C	A	ENST00000377264	ENSG00000110046	ATG2A	TRUE	TRUE
chr11	64917048	G	A	ENST00000377264	ENSG00000110046	ATG2A	TRUE	TRUE
chr11	64917062	A	C	ENST00000377264	ENSG00000110046	ATG2A	TRUE	TRUE
chr11	64917062	A	T	ENST00000377264	ENSG00000110046	ATG2A	TRUE	TRUE
chr11	64917064	G	C	ENST00000377264	ENSG00000110046	ATG2A	TRUE	TRUE
chr11	64917064	G	T	ENST00000377264	ENSG00000110046	ATG2A	TRUE	TRUE
chr11	64917077	A	T	ENST00000377264	ENSG00000110046	ATG2A	TRUE	FALSE
chr11	64917079	G	C	ENST00000377264	ENSG00000110046	ATG2A	TRUE	FALSE
chr11	64917079	G	T	ENST00000377264	ENSG00000110046	ATG2A	TRUE	FALSE
chr11	64917085	G	T	ENST00000377264	ENSG00000110046	ATG2A	FALSE	FALSE
chr11	64917096	C	A	ENST00000377264	ENSG00000110046	ATG2A	FALSE	FALSE
chr11	64917099	T	A	ENST00000377264	ENSG00000110046	ATG2A	FALSE	FALSE
chr11	64917103	A	T	ENST00000377264	ENSG00000110046	ATG2A	FALSE	FALSE
chr11	64917110	G	C	ENST00000377264	ENSG00000110046	ATG2A	FALSE	FALSE
chr11	64917110	G	T	ENST00000377264	ENSG00000110046	ATG2A	FALSE	FALSE
chr11	64917112	C	T	ENST00000377264	ENSG00000110046	ATG2A	FALSE	FALSE
chr11	64917113	C	T	ENST00000377264	ENSG00000110046	ATG2A	FALSE	FALSE
chr11	64917118	C	T	ENST00000377264	ENSG00000110046	ATG2A	FALSE	FALSE
chr11	64917119	C	T	ENST00000377264	ENSG00000110046	ATG2A	FALSE	FALSE
chr11	64917124	C	T	ENST00000377264	ENSG00000110046	ATG2A	FALSE	FALSE
chr11	64917125	C	T	ENST00000377264	ENSG00000110046	ATG2A	FALSE	FALSE
chr11	64917129	G	A	ENST00000377264	ENSG00000110046	ATG2A	FALSE	FALSE
chr11	64917131	G	C	ENST00000377264	ENSG00000110046	ATG2A	FALSE	FALSE
chr11	64917131	G	T	ENST00000377264	ENSG00000110046	ATG2A	FALSE	FALSE
chr11	64925029	G	A	ENST00000164133	ENSG00000068971	PPP2R5B	TRUE	FALSE
chr11	64925029	G	C	ENST00000164133	ENSG00000068971	PPP2R5B	TRUE	FALSE
chr11	64925029	G	T	ENST00000164133	ENSG00000068971	PPP2R5B	TRUE	FALSE
chr11	64925030	T	A	ENST00000164133	ENSG00000068971	PPP2R5B	TRUE	FALSE
chr11	64925030	T	C	ENST00000164133	ENSG00000068971	PPP2R5B	TRUE	FALSE
chr11	64925030	T	G	ENST00000164133	ENSG00000068971	PPP2R5B	TRUE	FALSE
chr11	64925469	A	C	ENST00000164133	ENSG00000068971	PPP2R5B	FALSE	FALSE
chr11	64925469	A	G	ENST00000164133	ENSG00000068971	PPP2R5B	FALSE	FALSE
chr11	64925469	A	T	ENST00000164133	ENSG00000068971	PPP2R5B	FALSE	FALSE
chr11	64925470	G	A	ENST00000164133	ENSG00000068971	PPP2R5B	FALSE	FALSE
chr11	64925470	G	C	ENST00000164133	ENSG00000068971	PPP2R5B	FALSE	FALSE
chr11	64925470	G	T	ENST00000164133	ENSG00000068971	PPP2R5B	FALSE	FALSE
chr11	64925738	G	T	ENST00000164133	ENSG00000068971	PPP2R5B	FALSE	FALSE
chr11	64925744	A	T	ENST00000164133	ENSG00000068971	PPP2R5B	FALSE	FALSE
chr11	64925793	C	A	ENST00000164133	ENSG00000068971	PPP2R5B		FALSE
chr11	64925813	A	T	ENST00000164133	ENSG00000068971	PPP2R5B	TRUE	TRUE
chr11	64925846	A	T	ENST00000164133	ENSG00000068971	PPP2R5B	TRUE	TRUE
chr11	64925879	C	T	ENST00000164133	ENSG00000068971	PPP2R5B	TRUE	TRUE
chr11	64925890	T	A	ENST00000164133	ENSG00000068971	PPP2R5B	TRUE	TRUE
chr11	64925890	T	G	ENST00000164133	ENSG00000068971	PPP2R5B	TRUE	TRUE
chr11	64925891	C	T	ENST00000164133	ENSG00000068971	PPP2R5B	TRUE	TRUE
chr11	64925900	C	T	ENST00000164133	ENSG00000068971	PPP2R5B	TRUE	TRUE
chr11	64925903	C	T	ENST00000164133	ENSG00000068971	PPP2R5B	TRUE	TRUE
chr11	64925906	G	T	ENST00000164133	ENSG00000068971	PPP2R5B	TRUE	TRUE
chr11	64925930	A	T	ENST00000164133	ENSG00000068971	PPP2R5B	TRUE	TRUE
chr11	64925934	G	A	ENST00000164133	ENSG00000068971	PPP2R5B	TRUE	FALSE
chr11	64925934	G	C	ENST00000164133	ENSG00000068971	PPP2R5B	TRUE	FALSE
chr11	64925934	G	T	ENST00000164133	ENSG00000068971	PPP2R5B	TRUE	FALSE
chr11	64925935	T	A	ENST00000164133	ENSG00000068971	PPP2R5B	TRUE	FALSE
chr11	64925935	T	C	ENST00000164133	ENSG00000068971	PPP2R5B	TRUE	FALSE
chr11	64925935	T	G	ENST00000164133	ENSG00000068971	PPP2R5B	TRUE	FALSE
chr11	64926710	A	C	ENST00000164133	ENSG00000068971	PPP2R5B	TRUE	FALSE
chr11	64926710	A	G	ENST00000164133	ENSG00000068971	PPP2R5B	TRUE	FALSE
chr11	64926710	A	T	ENST00000164133	ENSG00000068971	PPP2R5B	TRUE	FALSE
chr11	64926711	G	A	ENST00000164133	ENSG00000068971	PPP2R5B	TRUE	FALSE
chr11	64926711	G	C	ENST00000164133	ENSG00000068971	PPP2R5B	TRUE	FALSE
chr11	64926711	G	T	ENST00000164133	ENSG00000068971	PPP2R5B	TRUE	FALSE
chr11	64926726	G	T	ENST00000164133	ENSG00000068971	PPP2R5B	TRUE	TRUE
chr11	64926735	G	T	ENST00000164133	ENSG00000068971	PPP2R5B	TRUE	TRUE
chr11	64926750	A	T	ENST00000164133	ENSG00000068971	PPP2R5B	TRUE	TRUE
chr11	64926759	C	T	ENST00000164133	ENSG00000068971	PPP2R5B	TRUE	TRUE
chr11	64926764	T	A	ENST00000164133	ENSG00000068971	PPP2R5B	TRUE	TRUE
chr11	64926784	T	A	ENST00000164133	ENSG00000068971	PPP2R5B	TRUE	TRUE
chr11	64926791	T	A	ENST00000164133	ENSG00000068971	PPP2R5B	TRUE	TRUE
chr11	64926804	A	T	ENST00000164133	ENSG00000068971	PPP2R5B	TRUE	TRUE
chr11	64926810	A	T	ENST00000164133	ENSG00000068971	PPP2R5B	TRUE	TRUE
chr11	64926813	G	T	ENST00000164133	ENSG00000068971	PPP2R5B	TRUE	TRUE
chr11	64926819	A	T	ENST00000164133	ENSG00000068971	PPP2R5B	TRUE	TRUE
chr11	64926837	G	T	ENST00000164133	ENSG00000068971	PPP2R5B	TRUE	TRUE
chr11	64926846	G	T	ENST00000164133	ENSG00000068971	PPP2R5B	TRUE	TRUE
chr11	64926851	T	A	ENST00000164133	ENSG00000068971	PPP2R5B	TRUE	TRUE
chr11	64926879	G	T	ENST00000164133	ENSG00000068971	PPP2R5B	TRUE	TRUE
chr11	64926890	C	A	ENST00000164133	ENSG00000068971	PPP2R5B	TRUE	TRUE
chr11	64926890	C	G	ENST00000164133	ENSG00000068971	PPP2R5B	TRUE	TRUE
chr11	64926909	G	A	ENST00000164133	ENSG00000068971	PPP2R5B	TRUE	FALSE
chr11	64926909	G	C	ENST00000164133	ENSG00000068971	PPP2R5B	TRUE	FALSE
chr11	64926909	G	T	ENST00000164133	ENSG00000068971	PPP2R5B	TRUE	FALSE
chr11	64926910	T	A	ENST00000164133	ENSG00000068971	PPP2R5B	TRUE	FALSE
chr11	64926910	T	C	ENST00000164133	ENSG00000068971	PPP2R5B	TRUE	FALSE
chr11	64926910	T	G	ENST00000164133	ENSG00000068971	PPP2R5B	TRUE	FALSE
chr11	64927800	A	C	ENST00000164133	ENSG00000068971	PPP2R5B	TRUE	FALSE
chr11	64927800	A	G	ENST00000164133	ENSG00000068971	PPP2R5B	TRUE	FALSE
chr11	64927800	A	T	ENST00000164133	ENSG00000068971	PPP2R5B	TRUE	FALSE
chr11	64927801	G	A	ENST00000164133	ENSG00000068971	PPP2R5B	TRUE	FALSE
chr11	64927801	G	C	ENST00000164133	ENSG00000068971	PPP2R5B	TRUE	FALSE
chr11	64927801	G	T	ENST00000164133	ENSG00000068971	PPP2R5B	TRUE	FALSE
chr11	64927806	C	A	ENST00000164133	ENSG00000068971	PPP2R5B	TRUE	TRUE
chr11	64927806	C	G	ENST00000164133	ENSG00000068971	PPP2R5B	TRUE	TRUE
chr11	64927838	G	T	ENST00000164133	ENSG00000068971	PPP2R5B	TRUE	TRUE
chr11	64927847	G	T	ENST00000164133	ENSG00000068971	PPP2R5B	TRUE	TRUE
chr11	64927859	G	T	ENST00000164133	ENSG00000068971	PPP2R5B	TRUE	TRUE
chr11	64927862	G	T	ENST00000164133	ENSG00000068971	PPP2R5B	TRUE	TRUE
chr11	64927868	G	T	ENST00000164133	ENSG00000068971	PPP2R5B	TRUE	TRUE
chr11	64927880	G	T	ENST00000164133	ENSG00000068971	PPP2R5B	TRUE	TRUE
chr11	64927887	C	A	ENST00000164133	ENSG00000068971	PPP2R5B	TRUE	TRUE
chr11	64927890	G	A	ENST00000164133	ENSG00000068971	PPP2R5B	TRUE	TRUE
chr11	64927891	G	A	ENST00000164133	ENSG00000068971	PPP2R5B	TRUE	TRUE
chr11	64927901	C	T	ENST00000164133	ENSG00000068971	PPP2R5B	TRUE	TRUE
chr11	64927904	G	A	ENST00000164133	ENSG00000068971	PPP2R5B	TRUE	FALSE
chr11	64927904	G	C	ENST00000164133	ENSG00000068971	PPP2R5B	TRUE	FALSE
chr11	64927904	G	T	ENST00000164133	ENSG00000068971	PPP2R5B	TRUE	FALSE
chr11	64927905	T	A	ENST00000164133	ENSG00000068971	PPP2R5B	TRUE	FALSE
chr11	64927905	T	C	ENST00000164133	ENSG00000068971	PPP2R5B	TRUE	FALSE
chr11	64927905	T	G	ENST00000164133	ENSG00000068971	PPP2R5B	TRUE	FALSE
chr11	64928064	A	C	ENST00000164133	ENSG00000068971	PPP2R5B	TRUE	FALSE
chr11	64928064	A	G	ENST00000164133	ENSG00000068971	PPP2R5B	TRUE	FALSE
chr11	64928064	A	T	ENST00000164133	ENSG00000068971	PPP2R5B	TRUE	FALSE
chr11	64928065	G	A	ENST00000164133	ENSG00000068971	PPP2R5B	TRUE	FALSE
chr11	64928065	G	C	ENST00000164133	ENSG00000068971	PPP2R5B	TRUE	FALSE
chr11	64928065	G	T	ENST00000164133	ENSG00000068971	PPP2R5B	TRUE	FALSE
chr11	64928074	T	A	ENST00000164133	ENSG00000068971	PPP2R5B	TRUE	TRUE
chr11	64928074	T	G	ENST00000164133	ENSG00000068971	PPP2R5B	TRUE	TRUE
chr11	64928075	G	T	ENST00000164133	ENSG00000068971	PPP2R5B	TRUE	TRUE
chr11	64928094	T	A	ENST00000164133	ENSG00000068971	PPP2R5B	TRUE	TRUE
chr11	64928096	G	T	ENST00000164133	ENSG00000068971	PPP2R5B	TRUE	TRUE
chr11	64928111	C	T	ENST00000164133	ENSG00000068971	PPP2R5B	TRUE	TRUE
chr11	64928126	A	T	ENST00000164133	ENSG00000068971	PPP2R5B	TRUE	TRUE
chr11	64928129	A	T	ENST00000164133	ENSG00000068971	PPP2R5B	TRUE	TRUE
chr11	64928134	T	A	ENST00000164133	ENSG00000068971	PPP2R5B	TRUE	TRUE
chr11	64928134	T	G	ENST00000164133	ENSG00000068971	PPP2R5B	TRUE	TRUE
chr11	64928141	C	T	ENST00000164133	ENSG00000068971	PPP2R5B	TRUE	TRUE
chr11	64928144	A	T	ENST00000164133	ENSG00000068971	PPP2R5B	TRUE	TRUE
chr11	64928159	G	A	ENST00000164133	ENSG00000068971	PPP2R5B	FALSE	FALSE
chr11	64928159	G	C	ENST00000164133	ENSG00000068971	PPP2R5B	FALSE	FALSE
chr11	64928159	G	T	ENST00000164133	ENSG00000068971	PPP2R5B	FALSE	FALSE
chr11	64928160	T	A	ENST00000164133	ENSG00000068971	PPP2R5B	FALSE	FALSE
chr11	64928160	T	C	ENST00000164133	ENSG00000068971	PPP2R5B	FALSE	FALSE
chr11	64928160	T	G	ENST00000164133	ENSG00000068971	PPP2R5B	FALSE	FALSE
chr11	64928293	A	C	ENST00000164133	ENSG00000068971	PPP2R5B	TRUE	TRUE
chr11	64928293	A	G	ENST00000164133	ENSG00000068971	PPP2R5B	TRUE	FALSE
chr11	64928293	A	T	ENST00000164133	ENSG00000068971	PPP2R5B	TRUE	TRUE
chr11	64928294	G	A	ENST00000164133	ENSG00000068971	PPP2R5B	TRUE	TRUE
chr11	64928294	G	C	ENST00000164133	ENSG00000068971	PPP2R5B	TRUE	FALSE
chr11	64928294	G	T	ENST00000164133	ENSG00000068971	PPP2R5B	TRUE	TRUE
chr11	64928301	G	T	ENST00000164133	ENSG00000068971	PPP2R5B	TRUE	TRUE
chr11	64928316	G	T	ENST00000164133	ENSG00000068971	PPP2R5B	TRUE	TRUE
chr11	64928328	G	T	ENST00000164133	ENSG00000068971	PPP2R5B	TRUE	TRUE
chr11	64928334	G	T	ENST00000164133	ENSG00000068971	PPP2R5B	TRUE	TRUE
chr11	64928339	C	A	ENST00000164133	ENSG00000068971	PPP2R5B	TRUE	TRUE
chr11	64928339	C	G	ENST00000164133	ENSG00000068971	PPP2R5B	TRUE	TRUE
chr11	64928343	A	T	ENST00000164133	ENSG00000068971	PPP2R5B	TRUE	TRUE
chr11	64928366	T	A	ENST00000164133	ENSG00000068971	PPP2R5B	TRUE	TRUE
chr11	64928366	T	G	ENST00000164133	ENSG00000068971	PPP2R5B	TRUE	TRUE
chr11	64928370	A	T	ENST00000164133	ENSG00000068971	PPP2R5B	TRUE	TRUE
chr11	64928393	C	A	ENST00000164133	ENSG00000068971	PPP2R5B	TRUE	TRUE
chr11	64928393	C	G	ENST00000164133	ENSG00000068971	PPP2R5B	TRUE	TRUE
chr11	64928400	A	T	ENST00000164133	ENSG00000068971	PPP2R5B	TRUE	TRUE
chr11	64928403	C	T	ENST00000164133	ENSG00000068971	PPP2R5B	TRUE	TRUE
chr11	64928408	C	A	ENST00000164133	ENSG00000068971	PPP2R5B	TRUE	TRUE
chr11	64928426	G	A	ENST00000164133	ENSG00000068971	PPP2R5B	TRUE	TRUE
chr11	64928426	G	C	ENST00000164133	ENSG00000068971	PPP2R5B	TRUE	TRUE
chr11	64928426	G	T	ENST00000164133	ENSG00000068971	PPP2R5B	TRUE	TRUE
chr11	64928427	T	A	ENST00000164133	ENSG00000068971	PPP2R5B	TRUE	TRUE
chr11	64928427	T	C	ENST00000164133	ENSG00000068971	PPP2R5B	TRUE	FALSE
chr11	64928427	T	G	ENST00000164133	ENSG00000068971	PPP2R5B	TRUE	FALSE
chr11	64930320	A	C	ENST00000164133	ENSG00000068971	PPP2R5B	TRUE	FALSE
chr11	64930320	A	G	ENST00000164133	ENSG00000068971	PPP2R5B	TRUE	FALSE
chr11	64930320	A	T	ENST00000164133	ENSG00000068971	PPP2R5B	TRUE	FALSE
chr11	64930321	G	A	ENST00000164133	ENSG00000068971	PPP2R5B	TRUE	TRUE
chr11	64930321	G	C	ENST00000164133	ENSG00000068971	PPP2R5B	TRUE	FALSE
chr11	64930321	G	T	ENST00000164133	ENSG00000068971	PPP2R5B	TRUE	FALSE
chr11	64930331	T	A	ENST00000164133	ENSG00000068971	PPP2R5B	TRUE	TRUE
chr11	64930331	T	G	ENST00000164133	ENSG00000068971	PPP2R5B	TRUE	TRUE
chr11	64930332	G	T	ENST00000164133	ENSG00000068971	PPP2R5B	TRUE	TRUE
chr11	64930338	G	T	ENST00000164133	ENSG00000068971	PPP2R5B	TRUE	TRUE
chr11	64930359	G	T	ENST00000164133	ENSG00000068971	PPP2R5B	TRUE	TRUE
chr11	64930368	G	T	ENST00000164133	ENSG00000068971	PPP2R5B	TRUE	TRUE
chr11	64930377	G	T	ENST00000164133	ENSG00000068971	PPP2R5B	TRUE	TRUE
chr11	64930382	G	A	ENST00000164133	ENSG00000068971	PPP2R5B	TRUE	FALSE
chr11	64930382	G	C	ENST00000164133	ENSG00000068971	PPP2R5B	TRUE	FALSE
chr11	64930382	G	T	ENST00000164133	ENSG00000068971	PPP2R5B	TRUE	FALSE
chr11	64930383	T	A	ENST00000164133	ENSG00000068971	PPP2R5B	TRUE	FALSE
chr11	64930383	T	C	ENST00000164133	ENSG00000068971	PPP2R5B	TRUE	FALSE
chr11	64930383	T	G	ENST00000164133	ENSG00000068971	PPP2R5B	TRUE	FALSE
chr11	64930479	A	C	ENST00000164133	ENSG00000068971	PPP2R5B	TRUE	FALSE
chr11	64930479	A	G	ENST00000164133	ENSG00000068971	PPP2R5B	TRUE	FALSE
chr11	64930479	A	T	ENST00000164133	ENSG00000068971	PPP2R5B	TRUE	FALSE
chr11	64930480	G	A	ENST00000164133	ENSG00000068971	PPP2R5B	TRUE	FALSE
chr11	64930480	G	C	ENST00000164133	ENSG00000068971	PPP2R5B	TRUE	FALSE
chr11	64930480	G	T	ENST00000164133	ENSG00000068971	PPP2R5B	TRUE	FALSE
chr11	64930509	A	T	ENST00000164133	ENSG00000068971	PPP2R5B	TRUE	TRUE
chr11	64930515	G	T	ENST00000164133	ENSG00000068971	PPP2R5B	TRUE	TRUE
chr11	64930521	A	T	ENST00000164133	ENSG00000068971	PPP2R5B	TRUE	TRUE
chr11	64930524	C	T	ENST00000164133	ENSG00000068971	PPP2R5B	TRUE	TRUE
chr11	64930563	A	T	ENST00000164133	ENSG00000068971	PPP2R5B	TRUE	TRUE
chr11	64930567	C	A	ENST00000164133	ENSG00000068971	PPP2R5B	TRUE	TRUE
chr11	64930587	C	T	ENST00000164133	ENSG00000068971	PPP2R5B	TRUE	TRUE
chr11	64930590	G	A	ENST00000164133	ENSG00000068971	PPP2R5B	TRUE	FALSE
chr11	64930590	G	C	ENST00000164133	ENSG00000068971	PPP2R5B	TRUE	FALSE
chr11	64930590	G	T	ENST00000164133	ENSG00000068971	PPP2R5B	TRUE	FALSE
chr11	64930591	T	A	ENST00000164133	ENSG00000068971	PPP2R5B	TRUE	FALSE
chr11	64930591	T	C	ENST00000164133	ENSG00000068971	PPP2R5B	TRUE	FALSE
chr11	64930591	T	G	ENST00000164133	ENSG00000068971	PPP2R5B	TRUE	FALSE
chr11	64931434	A	C	ENST00000164133	ENSG00000068971	PPP2R5B	TRUE	FALSE
chr11	64931434	A	G	ENST00000164133	ENSG00000068971	PPP2R5B	TRUE	FALSE
chr11	64931434	A	T	ENST00000164133	ENSG00000068971	PPP2R5B	TRUE	FALSE
chr11	64931435	G	A	ENST00000164133	ENSG00000068971	PPP2R5B	TRUE	FALSE
chr11	64931435	G	C	ENST00000164133	ENSG00000068971	PPP2R5B	TRUE	FALSE
chr11	64931435	G	T	ENST00000164133	ENSG00000068971	PPP2R5B	TRUE	FALSE
chr11	64931444	C	A	ENST00000164133	ENSG00000068971	PPP2R5B	TRUE	TRUE
chr11	64931444	C	G	ENST00000164133	ENSG00000068971	PPP2R5B	TRUE	TRUE
chr11	64931447	T	A	ENST00000164133	ENSG00000068971	PPP2R5B	TRUE	TRUE
chr11	64931454	C	T	ENST00000164133	ENSG00000068971	PPP2R5B	TRUE	TRUE
chr11	64931463	G	T	ENST00000164133	ENSG00000068971	PPP2R5B	TRUE	TRUE
chr11	64931466	A	T	ENST00000164133	ENSG00000068971	PPP2R5B	TRUE	TRUE
chr11	64931484	G	T	ENST00000164133	ENSG00000068971	PPP2R5B	TRUE	TRUE
chr11	64931490	G	A	ENST00000164133	ENSG00000068971	PPP2R5B	TRUE	FALSE
chr11	64931490	G	C	ENST00000164133	ENSG00000068971	PPP2R5B	TRUE	FALSE
chr11	64931490	G	T	ENST00000164133	ENSG00000068971	PPP2R5B	TRUE	FALSE
chr11	64931491	T	A	ENST00000164133	ENSG00000068971	PPP2R5B	TRUE	FALSE
chr11	64931491	T	C	ENST00000164133	ENSG00000068971	PPP2R5B	TRUE	FALSE
chr11	64931491	T	G	ENST00000164133	ENSG00000068971	PPP2R5B	TRUE	FALSE
chr11	64931557	A	C	ENST00000164133	ENSG00000068971	PPP2R5B	FALSE	FALSE
chr11	64931557	A	G	ENST00000164133	ENSG00000068971	PPP2R5B	FALSE	FALSE
chr11	64931557	A	T	ENST00000164133	ENSG00000068971	PPP2R5B	FALSE	FALSE
chr11	64931558	G	A	ENST00000164133	ENSG00000068971	PPP2R5B	FALSE	FALSE
chr11	64931558	G	C	ENST00000164133	ENSG00000068971	PPP2R5B	FALSE	FALSE
chr11	64931558	G	T	ENST00000164133	ENSG00000068971	PPP2R5B	FALSE	FALSE
chr11	64931577	A	T	ENST00000164133	ENSG00000068971	PPP2R5B	TRUE	TRUE
chr11	64931582	C	A	ENST00000164133	ENSG00000068971	PPP2R5B	TRUE	TRUE
chr11	64931582	C	G	ENST00000164133	ENSG00000068971	PPP2R5B	TRUE	TRUE
chr11	64931584	G	A	ENST00000164133	ENSG00000068971	PPP2R5B	TRUE	TRUE
chr11	64931585	G	A	ENST00000164133	ENSG00000068971	PPP2R5B	TRUE	TRUE
chr11	64931589	A	T	ENST00000164133	ENSG00000068971	PPP2R5B	TRUE	TRUE
chr11	64931597	C	A	ENST00000164133	ENSG00000068971	PPP2R5B	TRUE	TRUE
chr11	64931601	C	T	ENST00000164133	ENSG00000068971	PPP2R5B	TRUE	TRUE
chr11	64931604	A	T	ENST00000164133	ENSG00000068971	PPP2R5B	TRUE	TRUE
chr11	64931607	G	T	ENST00000164133	ENSG00000068971	PPP2R5B	TRUE	TRUE
chr11	64931610	G	A	ENST00000164133	ENSG00000068971	PPP2R5B	TRUE	FALSE
chr11	64931610	G	C	ENST00000164133	ENSG00000068971	PPP2R5B	TRUE	FALSE
chr11	64931610	G	T	ENST00000164133	ENSG00000068971	PPP2R5B	TRUE	FALSE
chr11	64931611	T	A	ENST00000164133	ENSG00000068971	PPP2R5B	TRUE	FALSE
chr11	64931611	T	C	ENST00000164133	ENSG00000068971	PPP2R5B	TRUE	FALSE
chr11	64931611	T	G	ENST00000164133	ENSG00000068971	PPP2R5B	TRUE	FALSE
chr11	64931747	A	C	ENST00000164133	ENSG00000068971	PPP2R5B	TRUE	FALSE
chr11	64931747	A	G	ENST00000164133	ENSG00000068971	PPP2R5B	TRUE	FALSE
chr11	64931747	A	T	ENST00000164133	ENSG00000068971	PPP2R5B	TRUE	FALSE
chr11	64931748	G	A	ENST00000164133	ENSG00000068971	PPP2R5B	TRUE	FALSE
chr11	64931748	G	C	ENST00000164133	ENSG00000068971	PPP2R5B	TRUE	FALSE
chr11	64931748	G	T	ENST00000164133	ENSG00000068971	PPP2R5B	TRUE	FALSE
chr11	64931764	G	T	ENST00000164133	ENSG00000068971	PPP2R5B
chr11	64931770	G	T	ENST00000164133	ENSG00000068971	PPP2R5B
chr11	64931773	G	T	ENST00000164133	ENSG00000068971	PPP2R5B
chr11	64931791	G	T	ENST00000164133	ENSG00000068971	PPP2R5B
chr11	64931800	C	T	ENST00000164133	ENSG00000068971	PPP2R5B	TRUE	TRUE
chr11	64931809	A	T	ENST00000164133	ENSG00000068971	PPP2R5B	TRUE	TRUE
chr11	64931815	C	T	ENST00000164133	ENSG00000068971	PPP2R5B	TRUE	TRUE
chr11	64931818	G	T	ENST00000164133	ENSG00000068971	PPP2R5B	TRUE	TRUE
chr11	64931830	A	T	ENST00000164133	ENSG00000068971	PPP2R5B	TRUE	TRUE
chr11	64931833	C	T	ENST00000164133	ENSG00000068971	PPP2R5B	TRUE	TRUE
chr11	64931847	T	A	ENST00000164133	ENSG00000068971	PPP2R5B	TRUE	TRUE
chr11	64931866	C	T	ENST00000164133	ENSG00000068971	PPP2R5B	TRUE	TRUE
chr11	64931869	G	A	ENST00000164133	ENSG00000068971	PPP2R5B	TRUE	FALSE
chr11	64931869	G	C	ENST00000164133	ENSG00000068971	PPP2R5B	TRUE	FALSE
chr11	64931869	G	T	ENST00000164133	ENSG00000068971	PPP2R5B	TRUE	FALSE
chr11	64931870	T	A	ENST00000164133	ENSG00000068971	PPP2R5B	TRUE	FALSE
chr11	64931870	T	C	ENST00000164133	ENSG00000068971	PPP2R5B	TRUE	FALSE
chr11	64931870	T	G	ENST00000164133	ENSG00000068971	PPP2R5B	TRUE	FALSE
chr11	64932763	A	C	ENST00000164133	ENSG00000068971	PPP2R5B	TRUE	FALSE
chr11	64932763	A	G	ENST00000164133	ENSG00000068971	PPP2R5B	TRUE	FALSE
chr11	64932763	A	T	ENST00000164133	ENSG00000068971	PPP2R5B	TRUE	FALSE
chr11	64932764	G	A	ENST00000164133	ENSG00000068971	PPP2R5B	TRUE	FALSE
chr11	64932764	G	C	ENST00000164133	ENSG00000068971	PPP2R5B	TRUE	FALSE
chr11	64932764	G	T	ENST00000164133	ENSG00000068971	PPP2R5B	TRUE	FALSE
chr11	64932771	G	T	ENST00000164133	ENSG00000068971	PPP2R5B	TRUE	TRUE
chr11	64932785	T	A	ENST00000164133	ENSG00000068971	PPP2R5B	TRUE	TRUE
chr11	64932785	T	G	ENST00000164133	ENSG00000068971	PPP2R5B	TRUE	TRUE
chr11	64932790	G	A	ENST00000164133	ENSG00000068971	PPP2R5B	TRUE	TRUE
chr11	64932791	G	A	ENST00000164133	ENSG00000068971	PPP2R5B	TRUE	TRUE
chr11	64932798	G	T	ENST00000164133	ENSG00000068971	PPP2R5B	TRUE	TRUE
chr11	64932803	T	A	ENST00000164133	ENSG00000068971	PPP2R5B	TRUE	TRUE
chr11	64932803	T	G	ENST00000164133	ENSG00000068971	PPP2R5B	TRUE	TRUE
chr11	64932819	G	T	ENST00000164133	ENSG00000068971	PPP2R5B	TRUE	TRUE
chr11	64932830	C	A	ENST00000164133	ENSG00000068971	PPP2R5B	TRUE	TRUE
chr11	64932866	C	A	ENST00000164133	ENSG00000068971	PPP2R5B	TRUE	TRUE
chr11	64932866	C	G	ENST00000164133	ENSG00000068971	PPP2R5B	TRUE	TRUE
chr11	64932867	C	T	ENST00000164133	ENSG00000068971	PPP2R5B	TRUE	TRUE
chr11	64932876	A	T	ENST00000164133	ENSG00000068971	PPP2R5B	TRUE	TRUE
chr11	64932879	G	T	ENST00000164133	ENSG00000068971	PPP2R5B	TRUE	TRUE
chr11	64932886	G	A	ENST00000164133	ENSG00000068971	PPP2R5B	TRUE	TRUE
chr11	64932887	G	A	ENST00000164133	ENSG00000068971	PPP2R5B	TRUE	TRUE
chr11	64932891	C	T	ENST00000164133	ENSG00000068971	PPP2R5B	TRUE	TRUE
chr11	64932893	G	A	ENST00000164133	ENSG00000068971	PPP2R5B	TRUE	FALSE
chr11	64932893	G	C	ENST00000164133	ENSG00000068971	PPP2R5B	TRUE	FALSE
chr11	64932893	G	T	ENST00000164133	ENSG00000068971	PPP2R5B	TRUE	FALSE
chr11	64932894	T	A	ENST00000164133	ENSG00000068971	PPP2R5B	TRUE	FALSE
chr11	64932894	T	C	ENST00000164133	ENSG00000068971	PPP2R5B	TRUE	FALSE
chr11	64932894	T	G	ENST00000164133	ENSG00000068971	PPP2R5B	TRUE	FALSE
chr11	64933143	A	C	ENST00000164133	ENSG00000068971	PPP2R5B	TRUE	FALSE
chr11	64933143	A	G	ENST00000164133	ENSG00000068971	PPP2R5B	TRUE	FALSE
chr11	64933143	A	T	ENST00000164133	ENSG00000068971	PPP2R5B	TRUE	FALSE
chr11	64933144	G	A	ENST00000164133	ENSG00000068971	PPP2R5B	TRUE	FALSE
chr11	64933144	G	C	ENST00000164133	ENSG00000068971	PPP2R5B	FALSE	FALSE
chr11	64933144	G	T	ENST00000164133	ENSG00000068971	PPP2R5B	TRUE	FALSE
chr11	64933156	C	A	ENST00000164133	ENSG00000068971	PPP2R5B	TRUE	TRUE
chr11	64933156	C	G	ENST00000164133	ENSG00000068971	PPP2R5B	TRUE	TRUE
chr11	64933166	C	A	ENST00000164133	ENSG00000068971	PPP2R5B	TRUE	TRUE
chr11	64933166	C	G	ENST00000164133	ENSG00000068971	PPP2R5B	TRUE	TRUE
chr11	64933176	A	T	ENST00000164133	ENSG00000068971	PPP2R5B	TRUE	TRUE
chr11	64933188	G	T	ENST00000164133	ENSG00000068971	PPP2R5B	TRUE	TRUE
chr11	64933200	A	T	ENST00000164133	ENSG00000068971	PPP2R5B	FALSE	FALSE
chr11	64933212	G	T	ENST00000164133	ENSG00000068971	PPP2R5B	FALSE	FALSE
chr11	64933229	C	A	ENST00000164133	ENSG00000068971	PPP2R5B	FALSE	FALSE
chr11	64933229	C	G	ENST00000164133	ENSG00000068971	PPP2R5B	FALSE	FALSE
chr11	64933230	A	T	ENST00000164133	ENSG00000068971	PPP2R5B	FALSE	FALSE
chr11	64933236	G	T	ENST00000164133	ENSG00000068971	PPP2R5B	FALSE	FALSE
chr11	64933239	A	T	ENST00000164133	ENSG00000068971	PPP2R5B	FALSE	FALSE
chr11	64933242	C	T	ENST00000164133	ENSG00000068971	PPP2R5B	FALSE	FALSE
chr11	64933245	C	T	ENST00000164133	ENSG00000068971	PPP2R5B	FALSE	FALSE
chr11	64933247	G	A	ENST00000164133	ENSG00000068971	PPP2R5B	TRUE	FALSE
chr11	64933247	G	C	ENST00000164133	ENSG00000068971	PPP2R5B	TRUE	FALSE
chr11	64933247	G	T	ENST00000164133	ENSG00000068971	PPP2R5B	TRUE	FALSE
chr11	64933248	T	A	ENST00000164133	ENSG00000068971	PPP2R5B	TRUE	FALSE
chr11	64933248	T	C	ENST00000164133	ENSG00000068971	PPP2R5B	TRUE	FALSE
chr11	64933248	T	G	ENST00000164133	ENSG00000068971	PPP2R5B	TRUE	FALSE
chr11	64933695	A	C	ENST00000164133	ENSG00000068971	PPP2R5B	TRUE	FALSE
chr11	64933695	A	G	ENST00000164133	ENSG00000068971	PPP2R5B	TRUE	FALSE
chr11	64933695	A	T	ENST00000164133	ENSG00000068971	PPP2R5B	TRUE	FALSE
chr11	64933696	G	A	ENST00000164133	ENSG00000068971	PPP2R5B	TRUE	FALSE
chr11	64933696	G	C	ENST00000164133	ENSG00000068971	PPP2R5B	TRUE	FALSE
chr11	64933696	G	T	ENST00000164133	ENSG00000068971	PPP2R5B	TRUE	FALSE
chr11	64933698	G	T	ENST00000164133	ENSG00000068971	PPP2R5B	FALSE	FALSE
chr11	64933701	C	T	ENST00000164133	ENSG00000068971	PPP2R5B	FALSE	FALSE
chr11	64933704	C	T	ENST00000164133	ENSG00000068971	PPP2R5B	FALSE	FALSE
chr11	64933707	A	T	ENST00000164133	ENSG00000068971	PPP2R5B	FALSE	FALSE
chr11	64933713	C	T	ENST00000164133	ENSG00000068971	PPP2R5B	FALSE	FALSE
chr11	64933716	G	T	ENST00000164133	ENSG00000068971	PPP2R5B	FALSE	FALSE
chr11	64933722	C	T	ENST00000164133	ENSG00000068971	PPP2R5B	FALSE	FALSE
chr11	64933725	G	T	ENST00000164133	ENSG00000068971	PPP2R5B	FALSE	FALSE
chr11	64933729	T	A	ENST00000164133	ENSG00000068971	PPP2R5B	FALSE	FALSE
chr11	64933729	T	G	ENST00000164133	ENSG00000068971	PPP2R5B	FALSE	FALSE
chr11	64933732	G	A	ENST00000164133	ENSG00000068971	PPP2R5B	FALSE	FALSE
chr11	64933733	G	A	ENST00000164133	ENSG00000068971	PPP2R5B	FALSE	FALSE
chr11	64933734	C	T	ENST00000164133	ENSG00000068971	PPP2R5B	FALSE	FALSE
chr11	64933743	G	T	ENST00000164133	ENSG00000068971	PPP2R5B	FALSE	FALSE
chr11	64933746	G	T	ENST00000164133	ENSG00000068971	PPP2R5B	FALSE	FALSE
chr11	64933767	C	T	ENST00000164133	ENSG00000068971	PPP2R5B	FALSE	FALSE
chr11	64933776	C	T	ENST00000164133	ENSG00000068971	PPP2R5B	FALSE	FALSE
chr11	64933785	A	T	ENST00000164133	ENSG00000068971	PPP2R5B	FALSE	FALSE
chr11	64933788	G	T	ENST00000164133	ENSG00000068971	PPP2R5B	FALSE	FALSE
chr11	64933800	C	T	ENST00000164133	ENSG00000068971	PPP2R5B	FALSE	FALSE
chr11	64933815	C	T	ENST00000164133	ENSG00000068971	PPP2R5B	FALSE	FALSE
chr11	64933836	C	T	ENST00000164133	ENSG00000068971	PPP2R5B	FALSE	FALSE
chr11	64934776	G	C	ENST00000279168	ENSG00000149735	GPHA2	FALSE	FALSE
chr11	64934776	G	T	ENST00000279168	ENSG00000149735	GPHA2	FALSE	FALSE
chr11	64934791	A	T	ENST00000279168	ENSG00000149735	GPHA2	FALSE	FALSE
chr11	64934800	A	T	ENST00000279168	ENSG00000149735	GPHA2
chr11	64934805	G	A	ENST00000279168	ENSG00000149735	GPHA2
chr11	64934806	G	T	ENST00000279168	ENSG00000149735	GPHA2
chr11	64934829	C	A	ENST00000279168	ENSG00000149735	GPHA2		FALSE
chr11	64934835	C	A	ENST00000279168	ENSG00000149735	GPHA2		FALSE
chr11	64934838	C	A	ENST00000279168	ENSG00000149735	GPHA2		FALSE
chr11	64934854	A	T	ENST00000279168	ENSG00000149735	GPHA2		FALSE
chr11	64934859	G	A	ENST00000279168	ENSG00000149735	GPHA2		FALSE
chr11	64934865	G	A	ENST00000279168	ENSG00000149735	GPHA2		FALSE
chr11	64934871	T	A	ENST00000279168	ENSG00000149735	GPHA2		FALSE
chr11	64934875	C	A	ENST00000279168	ENSG00000149735	GPHA2	FALSE	FALSE
chr11	64934875	C	G	ENST00000279168	ENSG00000149735	GPHA2	FALSE	FALSE
chr11	64934875	C	T	ENST00000279168	ENSG00000149735	GPHA2	FALSE	FALSE
chr11	64934876	T	A	ENST00000279168	ENSG00000149735	GPHA2	FALSE	FALSE
chr11	64934876	T	C	ENST00000279168	ENSG00000149735	GPHA2	FALSE	FALSE
chr11	64934876	T	G	ENST00000279168	ENSG00000149735	GPHA2	FALSE	FALSE
chr11	64934989	A	C	ENST00000279168	ENSG00000149735	GPHA2	TRUE	FALSE
chr11	64934989	A	G	ENST00000279168	ENSG00000149735	GPHA2	TRUE	FALSE
chr11	64934989	A	T	ENST00000279168	ENSG00000149735	GPHA2	TRUE	FALSE
chr11	64934990	C	A	ENST00000279168	ENSG00000149735	GPHA2	TRUE	FALSE
chr11	64934990	C	G	ENST00000279168	ENSG00000149735	GPHA2	TRUE	FALSE
chr11	64934990	C	T	ENST00000279168	ENSG00000149735	GPHA2	TRUE	FALSE
chr11	64934993	T	A	ENST00000279168	ENSG00000149735	GPHA2	FALSE	FALSE
chr11	64934996	T	A	ENST00000279168	ENSG00000149735	GPHA2	FALSE	FALSE
chr11	64935012	G	T	ENST00000279168	ENSG00000149735	GPHA2	FALSE	FALSE
chr11	64935015	G	T	ENST00000279168	ENSG00000149735	GPHA2	FALSE	FALSE
chr11	64935020	G	A	ENST00000279168	ENSG00000149735	GPHA2	FALSE	FALSE
chr11	64935044	G	A	ENST00000279168	ENSG00000149735	GPHA2	TRUE	TRUE
chr11	64935045	G	C	ENST00000279168	ENSG00000149735	GPHA2	TRUE	TRUE
chr11	64935045	G	T	ENST00000279168	ENSG00000149735	GPHA2	TRUE	TRUE
chr11	64935069	G	C	ENST00000279168	ENSG00000149735	GPHA2	TRUE	TRUE
chr11	64935069	G	T	ENST00000279168	ENSG00000149735	GPHA2	TRUE	TRUE
chr11	64935095	C	A	ENST00000279168	ENSG00000149735	GPHA2	TRUE	TRUE
chr11	64935096	A	T	ENST00000279168	ENSG00000149735	GPHA2	TRUE	TRUE
chr11	64935108	A	T	ENST00000279168	ENSG00000149735	GPHA2	TRUE	TRUE
chr11	64935116	G	A	ENST00000279168	ENSG00000149735	GPHA2	TRUE	TRUE
chr11	64935134	G	A	ENST00000279168	ENSG00000149735	GPHA2	TRUE	TRUE
chr11	64935135	G	T	ENST00000279168	ENSG00000149735	GPHA2	TRUE	TRUE
chr11	64935146	G	A	ENST00000279168	ENSG00000149735	GPHA2	TRUE	TRUE
chr11	64935158	G	A	ENST00000279168	ENSG00000149735	GPHA2	TRUE	TRUE
chr11	64935176	C	A	ENST00000279168	ENSG00000149735	GPHA2	TRUE	FALSE
chr11	64935176	C	G	ENST00000279168	ENSG00000149735	GPHA2	TRUE	FALSE
chr11	64935176	C	T	ENST00000279168	ENSG00000149735	GPHA2	TRUE	FALSE
chr11	64935177	T	A	ENST00000279168	ENSG00000149735	GPHA2	TRUE	FALSE
chr11	64935177	T	C	ENST00000279168	ENSG00000149735	GPHA2	TRUE	FALSE
chr11	64935177	T	G	ENST00000279168	ENSG00000149735	GPHA2	TRUE	FALSE
chr11	64935356	A	C	ENST00000279168	ENSG00000149735	GPHA2	TRUE	FALSE
chr11	64935356	A	G	ENST00000279168	ENSG00000149735	GPHA2	TRUE	FALSE
chr11	64935356	A	T	ENST00000279168	ENSG00000149735	GPHA2	TRUE	FALSE
chr11	64935357	C	A	ENST00000279168	ENSG00000149735	GPHA2	TRUE	FALSE
chr11	64935357	C	G	ENST00000279168	ENSG00000149735	GPHA2	TRUE	FALSE
chr11	64935357	C	T	ENST00000279168	ENSG00000149735	GPHA2	TRUE	FALSE
chr11	64935363	A	T	ENST00000279168	ENSG00000149735	GPHA2	TRUE	TRUE
chr11	64935368	G	T	ENST00000279168	ENSG00000149735	GPHA2	TRUE	TRUE
chr11	64935388	C	A	ENST00000279168	ENSG00000149735	GPHA2	TRUE	TRUE
chr11	64935391	G	A	ENST00000279168	ENSG00000149735	GPHA2	TRUE	FALSE
chr11	64935395	C	T	ENST00000279168	ENSG00000149735	GPHA2	TRUE	FALSE
chr11	64935396	C	T	ENST00000279168	ENSG00000149735	GPHA2	TRUE	FALSE
chr11	64935403	C	A	ENST00000279168	ENSG00000149735	GPHA2	TRUE	FALSE
chr11	64935425	A	C	ENST00000279168	ENSG00000149735	GPHA2	FALSE	FALSE
chr11	64935425	A	T	ENST00000279168	ENSG00000149735	GPHA2	FALSE	FALSE
chr11	64935442	G	A	ENST00000279168	ENSG00000149735	GPHA2	FALSE	FALSE
chr11	64935461	C	A	ENST00000279168	ENSG00000149735	GPHA2	TRUE	FALSE
chr11	64935461	C	G	ENST00000279168	ENSG00000149735	GPHA2	TRUE	FALSE
chr11	64935461	C	T	ENST00000279168	ENSG00000149735	GPHA2	TRUE	FALSE
chr11	64935462	T	A	ENST00000279168	ENSG00000149735	GPHA2	TRUE	FALSE
chr11	64935462	T	C	ENST00000279168	ENSG00000149735	GPHA2	TRUE	FALSE
chr11	64935462	T	G	ENST00000279168	ENSG00000149735	GPHA2	TRUE	FALSE
chr11	64935832	A	C	ENST00000279168	ENSG00000149735	GPHA2	FALSE	FALSE
chr11	64935832	A	G	ENST00000279168	ENSG00000149735	GPHA2	FALSE	FALSE
chr11	64935832	A	T	ENST00000279168	ENSG00000149735	GPHA2	FALSE	FALSE
chr11	64935833	C	A	ENST00000279168	ENSG00000149735	GPHA2	FALSE	FALSE
chr11	64935833	C	G	ENST00000279168	ENSG00000149735	GPHA2	FALSE	FALSE
chr11	64935833	C	T	ENST00000279168	ENSG00000149735	GPHA2	FALSE	FALSE
chr11	64938574	C	A	ENST00000301896	ENSG00000168070	MAJIN	TRUE	FALSE
chr11	64938574	C	G	ENST00000301896	ENSG00000168070	MAJIN	TRUE	FALSE
chr11	64938574	C	T	ENST00000301896	ENSG00000168070	MAJIN	TRUE	FALSE
chr11	64938575	T	A	ENST00000301896	ENSG00000168070	MAJIN	TRUE	FALSE
chr11	64938575	T	C	ENST00000301896	ENSG00000168070	MAJIN	TRUE	FALSE
chr11	64938575	T	G	ENST00000301896	ENSG00000168070	MAJIN	TRUE	FALSE
chr11	64939660	A	C	ENST00000301896	ENSG00000168070	MAJIN	TRUE	FALSE
chr11	64939660	A	G	ENST00000301896	ENSG00000168070	MAJIN	TRUE	FALSE
chr11	64939660	A	T	ENST00000301896	ENSG00000168070	MAJIN	TRUE	FALSE
chr11	64939661	C	A	ENST00000301896	ENSG00000168070	MAJIN	TRUE	FALSE
chr11	64939661	C	G	ENST00000301896	ENSG00000168070	MAJIN	TRUE	FALSE
chr11	64939661	C	T	ENST00000301896	ENSG00000168070	MAJIN	TRUE	FALSE
chr11	64939673	A	T	ENST00000301896	ENSG00000168070	MAJIN	FALSE	FALSE
chr11	64939689	G	A	ENST00000301896	ENSG00000168070	MAJIN	FALSE	FALSE
chr11	64939692	C	A	ENST00000301896	ENSG00000168070	MAJIN	FALSE	FALSE
chr11	64939720	G	T	ENST00000301896	ENSG00000168070	MAJIN	FALSE	FALSE
chr11	64939733	A	T	ENST00000301896	ENSG00000168070	MAJIN	FALSE	FALSE
chr11	64939737	C	A	ENST00000301896	ENSG00000168070	MAJIN	FALSE	FALSE
chr11	64939743	G	A	ENST00000301896	ENSG00000168070	MAJIN	FALSE	FALSE
chr11	64939744	G	T	ENST00000301896	ENSG00000168070	MAJIN	FALSE	FALSE
chr11	64939768	C	A	ENST00000301896	ENSG00000168070	MAJIN	TRUE	FALSE
chr11	64939768	C	G	ENST00000301896	ENSG00000168070	MAJIN	TRUE	FALSE
chr11	64939768	C	T	ENST00000301896	ENSG00000168070	MAJIN	TRUE	FALSE
chr11	64939769	T	A	ENST00000301896	ENSG00000168070	MAJIN	TRUE	FALSE
chr11	64939769	T	C	ENST00000301896	ENSG00000168070	MAJIN	TRUE	FALSE
chr11	64939769	T	G	ENST00000301896	ENSG00000168070	MAJIN	TRUE	FALSE
chr11	64940572	A	C	ENST00000301896	ENSG00000168070	MAJIN	TRUE	FALSE
chr11	64940572	A	G	ENST00000301896	ENSG00000168070	MAJIN	FALSE	FALSE
chr11	64940572	A	T	ENST00000301896	ENSG00000168070	MAJIN	TRUE	FALSE
chr11	64940573	C	A	ENST00000301896	ENSG00000168070	MAJIN	TRUE	FALSE
chr11	64940573	C	G	ENST00000301896	ENSG00000168070	MAJIN	TRUE	FALSE
chr11	64940573	C	T	ENST00000301896	ENSG00000168070	MAJIN	TRUE	FALSE
chr11	64940576	T	A	ENST00000301896	ENSG00000168070	MAJIN	FALSE	FALSE
chr11	64940582	T	A	ENST00000301896	ENSG00000168070	MAJIN	FALSE	FALSE
chr11	64940593	G	C	ENST00000301896	ENSG00000168070	MAJIN	FALSE	FALSE
chr11	64940593	G	T	ENST00000301896	ENSG00000168070	MAJIN	FALSE	FALSE
chr11	64940604	C	T	ENST00000301896	ENSG00000168070	MAJIN	FALSE	FALSE
chr11	64940605	C	T	ENST00000301896	ENSG00000168070	MAJIN	FALSE	FALSE
chr11	64940612	T	A	ENST00000301896	ENSG00000168070	MAJIN	FALSE	FALSE
chr11	64940616	G	T	ENST00000301896	ENSG00000168070	MAJIN	FALSE	FALSE
chr11	64940624	T	A	ENST00000301896	ENSG00000168070	MAJIN	FALSE	FALSE
chr11	64940633	T	A	ENST00000301896	ENSG00000168070	MAJIN	TRUE	TRUE
chr11	64940636	C	A	ENST00000301896	ENSG00000168070	MAJIN	TRUE	TRUE
chr11	64940639	T	A	ENST00000301896	ENSG00000168070	MAJIN	TRUE	TRUE
chr11	64940647	C	A	ENST00000301896	ENSG00000168070	MAJIN	TRUE	FALSE
chr11	64940647	C	G	ENST00000301896	ENSG00000168070	MAJIN	TRUE	FALSE
chr11	64940647	C	T	ENST00000301896	ENSG00000168070	MAJIN	TRUE	FALSE
chr11	64940648	T	A	ENST00000301896	ENSG00000168070	MAJIN	TRUE	FALSE
chr11	64940648	T	C	ENST00000301896	ENSG00000168070	MAJIN	TRUE	FALSE
chr11	64940648	T	G	ENST00000301896	ENSG00000168070	MAJIN	TRUE	FALSE
chr11	64947372	A	C	ENST00000301896	ENSG00000168070	MAJIN	TRUE	FALSE
chr11	64947372	A	G	ENST00000301896	ENSG00000168070	MAJIN	TRUE	FALSE
chr11	64947372	A	T	ENST00000301896	ENSG00000168070	MAJIN	TRUE	FALSE
chr11	64947373	C	A	ENST00000301896	ENSG00000168070	MAJIN	TRUE	FALSE
chr11	64947373	C	G	ENST00000301896	ENSG00000168070	MAJIN	TRUE	FALSE
chr11	64947373	C	T	ENST00000301896	ENSG00000168070	MAJIN	TRUE	FALSE
chr11	64947375	T	A	ENST00000301896	ENSG00000168070	MAJIN	TRUE	TRUE
chr11	64947408	C	A	ENST00000301896	ENSG00000168070	MAJIN	TRUE	TRUE
chr11	64947420	T	A	ENST00000301896	ENSG00000168070	MAJIN	TRUE	TRUE
chr11	64947423	G	A	ENST00000301896	ENSG00000168070	MAJIN	TRUE	TRUE
chr11	64947426	T	A	ENST00000301896	ENSG00000168070	MAJIN	TRUE	TRUE
chr11	64947441	C	A	ENST00000301896	ENSG00000168070	MAJIN	TRUE	TRUE
chr11	64947450	T	A	ENST00000301896	ENSG00000168070	MAJIN	TRUE	TRUE
chr11	64947453	T	A	ENST00000301896	ENSG00000168070	MAJIN	TRUE	TRUE
chr11	64947456	C	A	ENST00000301896	ENSG00000168070	MAJIN	TRUE	TRUE
chr11	64947466	C	A	ENST00000301896	ENSG00000168070	MAJIN	FALSE	FALSE
chr11	64947466	C	G	ENST00000301896	ENSG00000168070	MAJIN	FALSE	FALSE
chr11	64947466	C	T	ENST00000301896	ENSG00000168070	MAJIN	FALSE	FALSE
chr11	64947467	T	A	ENST00000301896	ENSG00000168070	MAJIN	FALSE	FALSE
chr11	64947467	T	C	ENST00000301896	ENSG00000168070	MAJIN	FALSE	FALSE
chr11	64947467	T	G	ENST00000301896	ENSG00000168070	MAJIN	FALSE	FALSE
chr11	64947786	A	C	ENST00000301896	ENSG00000168070	MAJIN	FALSE	FALSE
chr11	64947786	A	G	ENST00000301896	ENSG00000168070	MAJIN	FALSE	FALSE
chr11	64947786	A	T	ENST00000301896	ENSG00000168070	MAJIN	FALSE	FALSE
chr11	64947787	C	A	ENST00000301896	ENSG00000168070	MAJIN	FALSE	FALSE
chr11	64947787	C	G	ENST00000301896	ENSG00000168070	MAJIN	FALSE	FALSE
chr11	64947787	C	T	ENST00000301896	ENSG00000168070	MAJIN	FALSE	FALSE
chr11	64947789	A	T	ENST00000301896	ENSG00000168070	MAJIN	TRUE	TRUE
chr11	64947817	T	A	ENST00000301896	ENSG00000168070	MAJIN
chr11	64947820	C	A	ENST00000301896	ENSG00000168070	MAJIN	FALSE	FALSE
chr11	64947820	C	G	ENST00000301896	ENSG00000168070	MAJIN	FALSE	FALSE
chr11	64947820	C	T	ENST00000301896	ENSG00000168070	MAJIN	FALSE	FALSE
chr11	64947821	T	A	ENST00000301896	ENSG00000168070	MAJIN	FALSE	FALSE
chr11	64947821	T	C	ENST00000301896	ENSG00000168070	MAJIN	FALSE	FALSE
chr11	64947821	T	G	ENST00000301896	ENSG00000168070	MAJIN	FALSE	FALSE
chr11	64949741	A	C	ENST00000301896	ENSG00000168070	MAJIN	FALSE	FALSE
chr11	64949741	A	G	ENST00000301896	ENSG00000168070	MAJIN	FALSE	FALSE
chr11	64949741	A	T	ENST00000301896	ENSG00000168070	MAJIN	FALSE	FALSE
chr11	64949742	C	A	ENST00000301896	ENSG00000168070	MAJIN	FALSE	FALSE
chr11	64949742	C	G	ENST00000301896	ENSG00000168070	MAJIN	FALSE	FALSE
chr11	64949742	C	T	ENST00000301896	ENSG00000168070	MAJIN	FALSE	FALSE
chr11	64949748	G	C	ENST00000301896	ENSG00000168070	MAJIN	TRUE	TRUE
chr11	64949748	G	T	ENST00000301896	ENSG00000168070	MAJIN	TRUE	TRUE
chr11	64949758	C	A	ENST00000301896	ENSG00000168070	MAJIN	TRUE	TRUE
chr11	64949765	C	T	ENST00000301896	ENSG00000168070	MAJIN	TRUE	TRUE
chr11	64949766	C	T	ENST00000301896	ENSG00000168070	MAJIN	TRUE	TRUE
chr11	64949770	T	A	ENST00000301896	ENSG00000168070	MAJIN	TRUE	TRUE
chr11	64949776	C	A	ENST00000301896	ENSG00000168070	MAJIN	TRUE	TRUE
chr11	64949780	A	C	ENST00000301896	ENSG00000168070	MAJIN	TRUE	TRUE
chr11	64949780	A	T	ENST00000301896	ENSG00000168070	MAJIN	TRUE	TRUE
chr11	64949801	G	C	ENST00000301896	ENSG00000168070	MAJIN	TRUE	TRUE
chr11	64949801	G	T	ENST00000301896	ENSG00000168070	MAJIN	TRUE	TRUE
chr11	64949811	A	T	ENST00000301896	ENSG00000168070	MAJIN	TRUE	TRUE
chr11	64949821	C	A	ENST00000301896	ENSG00000168070	MAJIN	TRUE	TRUE
chr11	64949830	T	A	ENST00000301896	ENSG00000168070	MAJIN	TRUE	TRUE
chr11	64949836	T	A	ENST00000301896	ENSG00000168070	MAJIN	TRUE	TRUE
chr11	64949851	T	A	ENST00000301896	ENSG00000168070	MAJIN	TRUE	TRUE
chr11	64949854	C	A	ENST00000301896	ENSG00000168070	MAJIN	TRUE	TRUE
chr11	64949855	C	T	ENST00000301896	ENSG00000168070	MAJIN	TRUE	TRUE
chr11	64949856	C	T	ENST00000301896	ENSG00000168070	MAJIN	TRUE	TRUE
chr11	64949860	T	A	ENST00000301896	ENSG00000168070	MAJIN	TRUE	TRUE
chr11	64949866	T	A	ENST00000301896	ENSG00000168070	MAJIN	TRUE	TRUE
chr11	64949867	A	C	ENST00000301896	ENSG00000168070	MAJIN	TRUE	TRUE
chr11	64949867	A	T	ENST00000301896	ENSG00000168070	MAJIN	TRUE	TRUE
chr11	64949869	C	A	ENST00000301896	ENSG00000168070	MAJIN	FALSE	FALSE
chr11	64949869	C	G	ENST00000301896	ENSG00000168070	MAJIN	FALSE	FALSE
chr11	64949869	C	T	ENST00000301896	ENSG00000168070	MAJIN	FALSE	FALSE
chr11	64949870	T	A	ENST00000301896	ENSG00000168070	MAJIN	FALSE	FALSE
chr11	64949870	T	C	ENST00000301896	ENSG00000168070	MAJIN	FALSE	FALSE
chr11	64949870	T	G	ENST00000301896	ENSG00000168070	MAJIN	FALSE	FALSE
chr11	64950353	A	C	ENST00000301896	ENSG00000168070	MAJIN	FALSE	FALSE
chr11	64950353	A	G	ENST00000301896	ENSG00000168070	MAJIN	FALSE	FALSE
chr11	64950353	A	T	ENST00000301896	ENSG00000168070	MAJIN	FALSE	FALSE
chr11	64950354	C	A	ENST00000301896	ENSG00000168070	MAJIN	FALSE	FALSE
chr11	64950354	C	G	ENST00000301896	ENSG00000168070	MAJIN	FALSE	FALSE
chr11	64950354	C	T	ENST00000301896	ENSG00000168070	MAJIN	FALSE	FALSE
chr11	64950376	C	A	ENST00000301896	ENSG00000168070	MAJIN
chr11	64950391	G	A	ENST00000301896	ENSG00000168070	MAJIN
chr11	64950402	A	T	ENST00000301896	ENSG00000168070	MAJIN	TRUE	TRUE
chr11	64950409	C	A	ENST00000301896	ENSG00000168070	MAJIN	TRUE	TRUE
chr11	64950411	A	T	ENST00000301896	ENSG00000168070	MAJIN	TRUE	TRUE
chr11	64950431	C	A	ENST00000301896	ENSG00000168070	MAJIN	FALSE	FALSE
chr11	64950431	C	G	ENST00000301896	ENSG00000168070	MAJIN	FALSE	FALSE
chr11	64950431	C	T	ENST00000301896	ENSG00000168070	MAJIN	FALSE	FALSE
chr11	64950432	T	A	ENST00000301896	ENSG00000168070	MAJIN	FALSE	FALSE
chr11	64950432	T	C	ENST00000301896	ENSG00000168070	MAJIN	FALSE	FALSE
chr11	64950432	T	G	ENST00000301896	ENSG00000168070	MAJIN	FALSE	FALSE
chr11	64954755	A	C	ENST00000301896	ENSG00000168070	MAJIN	TRUE	FALSE
chr11	64954755	A	G	ENST00000301896	ENSG00000168070	MAJIN	TRUE	FALSE
chr11	64954755	A	T	ENST00000301896	ENSG00000168070	MAJIN	TRUE	FALSE
chr11	64954756	C	A	ENST00000301896	ENSG00000168070	MAJIN	TRUE	FALSE
chr11	64954756	C	G	ENST00000301896	ENSG00000168070	MAJIN	TRUE	FALSE
chr11	64954756	C	T	ENST00000301896	ENSG00000168070	MAJIN	TRUE	FALSE
chr11	64954759	C	A	ENST00000301896	ENSG00000168070	MAJIN	TRUE	TRUE
chr11	64954765	C	A	ENST00000301896	ENSG00000168070	MAJIN	TRUE	TRUE
chr11	64954768	G	A	ENST00000301896	ENSG00000168070	MAJIN	TRUE	TRUE
chr11	64954780	C	A	ENST00000301896	ENSG00000168070	MAJIN	TRUE	TRUE
chr11	64954783	T	A	ENST00000301896	ENSG00000168070	MAJIN	TRUE	TRUE
chr11	64954789	C	A	ENST00000301896	ENSG00000168070	MAJIN	TRUE	TRUE
chr11	64954795	C	A	ENST00000301896	ENSG00000168070	MAJIN	TRUE	TRUE
chr11	64954798	C	A	ENST00000301896	ENSG00000168070	MAJIN	TRUE	TRUE
chr11	64954801	C	A	ENST00000301896	ENSG00000168070	MAJIN	TRUE	TRUE
chr11	64954803	C	A	ENST00000301896	ENSG00000168070	MAJIN	TRUE	FALSE
chr11	64954803	C	G	ENST00000301896	ENSG00000168070	MAJIN	TRUE	FALSE
chr11	64954803	C	T	ENST00000301896	ENSG00000168070	MAJIN	TRUE	FALSE
chr11	64954804	T	A	ENST00000301896	ENSG00000168070	MAJIN	TRUE	FALSE
chr11	64954804	T	C	ENST00000301896	ENSG00000168070	MAJIN	TRUE	FALSE
chr11	64954804	T	G	ENST00000301896	ENSG00000168070	MAJIN	TRUE	FALSE
chr11	64959303	A	C	ENST00000301896	ENSG00000168070	MAJIN	TRUE	FALSE
chr11	64959303	A	G	ENST00000301896	ENSG00000168070	MAJIN	TRUE	FALSE
chr11	64959303	A	T	ENST00000301896	ENSG00000168070	MAJIN	TRUE	FALSE
chr11	64959304	C	A	ENST00000301896	ENSG00000168070	MAJIN	TRUE	FALSE
chr11	64959304	C	G	ENST00000301896	ENSG00000168070	MAJIN	TRUE	FALSE
chr11	64959304	C	T	ENST00000301896	ENSG00000168070	MAJIN	TRUE	FALSE
chr11	64959306	T	A	ENST00000301896	ENSG00000168070	MAJIN	TRUE	TRUE
chr11	64959315	T	A	ENST00000301896	ENSG00000168070	MAJIN	TRUE	TRUE
chr11	64959319	A	C	ENST00000301896	ENSG00000168070	MAJIN	TRUE	TRUE
chr11	64959319	A	T	ENST00000301896	ENSG00000168070	MAJIN	TRUE	TRUE
chr11	64959324	T	A	ENST00000301896	ENSG00000168070	MAJIN	TRUE	TRUE
chr11	64959330	T	A	ENST00000301896	ENSG00000168070	MAJIN	TRUE	TRUE
chr11	64959336	T	A	ENST00000301896	ENSG00000168070	MAJIN	TRUE	FALSE
chr11	64959337	A	C	ENST00000301896	ENSG00000168070	MAJIN	TRUE	FALSE
chr11	64959337	A	T	ENST00000301896	ENSG00000168070	MAJIN	TRUE	FALSE
chr11	64959351	C	A	ENST00000301896	ENSG00000168070	MAJIN	TRUE	FALSE
chr11	64959372	C	A	ENST00000301896	ENSG00000168070	MAJIN	FALSE	FALSE
chr11	64959382	G	C	ENST00000301896	ENSG00000168070	MAJIN	FALSE	FALSE
chr11	64959382	G	T	ENST00000301896	ENSG00000168070	MAJIN	FALSE	FALSE
chr11	64959396	T	A	ENST00000301896	ENSG00000168070	MAJIN	FALSE	FALSE
chr11	64959398	A	C	ENST00000301896	ENSG00000168070	MAJIN	FALSE	FALSE
chr11	64959398	A	T	ENST00000301896	ENSG00000168070	MAJIN	FALSE	FALSE
chr11	64959423	C	A	ENST00000301896	ENSG00000168070	MAJIN	TRUE	FALSE
chr11	64959423	C	G	ENST00000301896	ENSG00000168070	MAJIN	TRUE	FALSE
chr11	64959423	C	T	ENST00000301896	ENSG00000168070	MAJIN	TRUE	FALSE
chr11	64959424	T	A	ENST00000301896	ENSG00000168070	MAJIN	TRUE	FALSE
chr11	64959424	T	C	ENST00000301896	ENSG00000168070	MAJIN	TRUE	FALSE
chr11	64959424	T	G	ENST00000301896	ENSG00000168070	MAJIN	TRUE	FALSE
chr11	64960087	A	C	ENST00000301896	ENSG00000168070	MAJIN	TRUE	FALSE
chr11	64960087	A	G	ENST00000301896	ENSG00000168070	MAJIN	TRUE	FALSE
chr11	64960087	A	T	ENST00000301896	ENSG00000168070	MAJIN	TRUE	FALSE
chr11	64960088	C	A	ENST00000301896	ENSG00000168070	MAJIN	TRUE	FALSE
chr11	64960088	C	G	ENST00000301896	ENSG00000168070	MAJIN	TRUE	FALSE
chr11	64960088	C	T	ENST00000301896	ENSG00000168070	MAJIN	TRUE	FALSE
chr11	64960136	C	A	ENST00000301896	ENSG00000168070	MAJIN	TRUE	FALSE
chr11	64960136	C	G	ENST00000301896	ENSG00000168070	MAJIN	TRUE	FALSE
chr11	64960136	C	T	ENST00000301896	ENSG00000168070	MAJIN	TRUE	FALSE
chr11	64960137	T	A	ENST00000301896	ENSG00000168070	MAJIN	TRUE	FALSE
chr11	64960137	T	C	ENST00000301896	ENSG00000168070	MAJIN	TRUE	FALSE
chr11	64960137	T	G	ENST00000301896	ENSG00000168070	MAJIN	TRUE	FALSE
chr11	64971875	A	C	ENST00000301896	ENSG00000168070	MAJIN	FALSE	FALSE
chr11	64971875	A	G	ENST00000301896	ENSG00000168070	MAJIN	FALSE	FALSE
chr11	64971875	A	T	ENST00000301896	ENSG00000168070	MAJIN	FALSE	FALSE
chr11	64971876	C	A	ENST00000301896	ENSG00000168070	MAJIN	FALSE	FALSE
chr11	64971876	C	G	ENST00000301896	ENSG00000168070	MAJIN	FALSE	FALSE
chr11	64971876	C	T	ENST00000301896	ENSG00000168070	MAJIN	FALSE	FALSE
chr11	64989143	G	A	ENST00000301887	ENSG00000168062	BATF2	FALSE	FALSE
chr11	64989206	G	A	ENST00000301887	ENSG00000168062	BATF2	FALSE	FALSE
chr11	64989207	C	T	ENST00000301887	ENSG00000168062	BATF2	FALSE	FALSE
chr11	64989208	C	T	ENST00000301887	ENSG00000168062	BATF2	FALSE	FALSE
chr11	64989220	G	C	ENST00000301887	ENSG00000168062	BATF2	FALSE	FALSE
chr11	64989220	G	T	ENST00000301887	ENSG00000168062	BATF2	FALSE	FALSE
chr11	64989233	T	A	ENST00000301887	ENSG00000168062	BATF2	FALSE	FALSE
chr11	64989239	C	A	ENST00000301887	ENSG00000168062	BATF2	FALSE	FALSE
chr11	64989248	G	A	ENST00000301887	ENSG00000168062	BATF2	FALSE	FALSE
chr11	64989302	T	A	ENST00000301887	ENSG00000168062	BATF2	FALSE	FALSE
chr11	64989308	T	A	ENST00000301887	ENSG00000168062	BATF2	FALSE	FALSE
chr11	64989320	C	A	ENST00000301887	ENSG00000168062	BATF2	FALSE	FALSE
chr11	64989326	C	A	ENST00000301887	ENSG00000168062	BATF2	FALSE	FALSE
chr11	64989335	G	A	ENST00000301887	ENSG00000168062	BATF2	FALSE	FALSE
chr11	64989350	G	A	ENST00000301887	ENSG00000168062	BATF2	FALSE	FALSE
chr11	64989368	G	A	ENST00000301887	ENSG00000168062	BATF2	FALSE	FALSE
chr11	64989383	T	A	ENST00000301887	ENSG00000168062	BATF2	FALSE	FALSE
chr11	64989398	G	A	ENST00000301887	ENSG00000168062	BATF2	FALSE	FALSE
chr11	64989418	G	T	ENST00000301887	ENSG00000168062	BATF2	FALSE	FALSE
chr11	64989449	G	A	ENST00000301887	ENSG00000168062	BATF2	FALSE	FALSE
chr11	64989461	C	A	ENST00000301887	ENSG00000168062	BATF2	FALSE	FALSE
chr11	64989490	G	C	ENST00000301887	ENSG00000168062	BATF2	FALSE	FALSE
chr11	64989490	G	T	ENST00000301887	ENSG00000168062	BATF2	FALSE	FALSE
chr11	64989501	G	T	ENST00000301887	ENSG00000168062	BATF2	FALSE	FALSE
chr11	64989506	G	A	ENST00000301887	ENSG00000168062	BATF2	FALSE	FALSE
chr11	64989533	G	A	ENST00000301887	ENSG00000168062	BATF2	FALSE	FALSE
chr11	64989554	G	A	ENST00000301887	ENSG00000168062	BATF2	FALSE	FALSE
chr11	64989561	G	C	ENST00000301887	ENSG00000168062	BATF2	FALSE	FALSE
chr11	64989561	G	T	ENST00000301887	ENSG00000168062	BATF2	FALSE	FALSE
chr11	64989564	A	T	ENST00000301887	ENSG00000168062	BATF2	FALSE	FALSE
chr11	64989581	G	A	ENST00000301887	ENSG00000168062	BATF2	FALSE	FALSE
chr11	64989590	C	A	ENST00000301887	ENSG00000168062	BATF2	FALSE	FALSE
chr11	64989596	G	A	ENST00000301887	ENSG00000168062	BATF2	FALSE	FALSE
chr11	64989599	C	A	ENST00000301887	ENSG00000168062	BATF2	FALSE	FALSE
chr11	64989603	G	T	ENST00000301887	ENSG00000168062	BATF2	FALSE	FALSE
chr11	64989614	G	A	ENST00000301887	ENSG00000168062	BATF2	FALSE	FALSE
chr11	64989617	C	A	ENST00000301887	ENSG00000168062	BATF2	FALSE	FALSE
chr11	64989620	G	A	ENST00000301887	ENSG00000168062	BATF2	FALSE	FALSE
chr11	64989644	C	A	ENST00000301887	ENSG00000168062	BATF2	FALSE	FALSE
chr11	64989650	G	A	ENST00000301887	ENSG00000168062	BATF2	FALSE	FALSE
chr11	64989654	C	T	ENST00000301887	ENSG00000168062	BATF2	FALSE	FALSE
chr11	64989655	C	T	ENST00000301887	ENSG00000168062	BATF2	FALSE	FALSE
chr11	64989657	G	T	ENST00000301887	ENSG00000168062	BATF2	FALSE	FALSE
chr11	64989679	G	C	ENST00000301887	ENSG00000168062	BATF2	FALSE	FALSE
chr11	64989679	G	T	ENST00000301887	ENSG00000168062	BATF2	FALSE	FALSE
chr11	64989681	G	T	ENST00000301887	ENSG00000168062	BATF2	FALSE	FALSE
chr11	64989690	A	T	ENST00000301887	ENSG00000168062	BATF2	FALSE	FALSE
chr11	64989702	G	T	ENST00000301887	ENSG00000168062	BATF2	FALSE	FALSE
chr11	64989713	C	A	ENST00000301887	ENSG00000168062	BATF2	FALSE	FALSE
chr11	64989735	C	T	ENST00000301887	ENSG00000168062	BATF2	FALSE	FALSE
chr11	64989736	C	T	ENST00000301887	ENSG00000168062	BATF2	FALSE	FALSE
chr11	64989738	C	T	ENST00000301887	ENSG00000168062	BATF2	FALSE	FALSE
chr11	64989739	C	T	ENST00000301887	ENSG00000168062	BATF2	FALSE	FALSE
chr11	64989749	C	A	ENST00000301887	ENSG00000168062	BATF2	FALSE	FALSE
chr11	64989755	G	A	ENST00000301887	ENSG00000168062	BATF2	FALSE	FALSE
chr11	64989764	G	A	ENST00000301887	ENSG00000168062	BATF2	FALSE	FALSE
chr11	64989770	C	A	ENST00000301887	ENSG00000168062	BATF2	FALSE	FALSE
chr11	64989773	T	A	ENST00000301887	ENSG00000168062	BATF2	FALSE	FALSE
chr11	64989794	T	A	ENST00000301887	ENSG00000168062	BATF2	FALSE	FALSE
chr11	64989797	C	A	ENST00000301887	ENSG00000168062	BATF2	FALSE	FALSE
chr11	64989806	C	A	ENST00000301887	ENSG00000168062	BATF2	FALSE	FALSE
chr11	64989812	G	A	ENST00000301887	ENSG00000168062	BATF2	FALSE	FALSE
chr11	64989813	C	A	ENST00000301887	ENSG00000168062	BATF2	TRUE	FALSE
chr11	64989813	C	G	ENST00000301887	ENSG00000168062	BATF2	TRUE	FALSE
chr11	64989813	C	T	ENST00000301887	ENSG00000168062	BATF2	TRUE	FALSE
chr11	64989814	T	A	ENST00000301887	ENSG00000168062	BATF2	TRUE	FALSE
chr11	64989814	T	C	ENST00000301887	ENSG00000168062	BATF2	TRUE	FALSE
chr11	64989814	T	G	ENST00000301887	ENSG00000168062	BATF2	TRUE	FALSE
chr11	64994446	A	C	ENST00000301887	ENSG00000168062	BATF2	TRUE	FALSE
chr11	64994446	A	G	ENST00000301887	ENSG00000168062	BATF2	TRUE	FALSE
chr11	64994446	A	T	ENST00000301887	ENSG00000168062	BATF2	TRUE	FALSE
chr11	64994447	C	A	ENST00000301887	ENSG00000168062	BATF2	TRUE	FALSE
chr11	64994447	C	G	ENST00000301887	ENSG00000168062	BATF2	TRUE	FALSE
chr11	64994447	C	T	ENST00000301887	ENSG00000168062	BATF2	TRUE	FALSE
chr11	64994450	G	A	ENST00000301887	ENSG00000168062	BATF2	FALSE	FALSE
chr11	64994468	T	A	ENST00000301887	ENSG00000168062	BATF2	FALSE	FALSE
chr11	64994480	T	A	ENST00000301887	ENSG00000168062	BATF2	FALSE	FALSE
chr11	64994483	G	A	ENST00000301887	ENSG00000168062	BATF2	FALSE	FALSE
chr11	64994492	G	A	ENST00000301887	ENSG00000168062	BATF2	FALSE	FALSE
chr11	64994495	G	A	ENST00000301887	ENSG00000168062	BATF2	FALSE	FALSE
chr11	64994513	T	A	ENST00000301887	ENSG00000168062	BATF2	TRUE	TRUE
chr11	64994516	G	A	ENST00000301887	ENSG00000168062	BATF2	TRUE	TRUE
chr11	64994519	T	A	ENST00000301887	ENSG00000168062	BATF2	TRUE	FALSE
chr11	64994522	T	A	ENST00000301887	ENSG00000168062	BATF2	TRUE	FALSE
chr11	64994528	G	A	ENST00000301887	ENSG00000168062	BATF2	TRUE	FALSE
chr11	64994534	G	A	ENST00000301887	ENSG00000168062	BATF2	TRUE	FALSE
chr11	64994537	G	A	ENST00000301887	ENSG00000168062	BATF2	FALSE	FALSE
chr11	64994540	C	A	ENST00000301887	ENSG00000168062	BATF2	FALSE	FALSE
chr11	64994543	T	A	ENST00000301887	ENSG00000168062	BATF2	FALSE	FALSE
chr11	64994550	C	A	ENST00000301887	ENSG00000168062	BATF2	TRUE	FALSE
chr11	64994550	C	G	ENST00000301887	ENSG00000168062	BATF2	TRUE	FALSE
chr11	64994550	C	T	ENST00000301887	ENSG00000168062	BATF2	TRUE	FALSE
chr11	64994551	T	A	ENST00000301887	ENSG00000168062	BATF2	TRUE	FALSE
chr11	64994551	T	C	ENST00000301887	ENSG00000168062	BATF2	TRUE	FALSE
chr11	64994551	T	G	ENST00000301887	ENSG00000168062	BATF2	TRUE	FALSE
chr11	64996874	A	C	ENST00000301887	ENSG00000168062	BATF2	FALSE	FALSE
chr11	64996874	A	G	ENST00000301887	ENSG00000168062	BATF2	FALSE	FALSE
chr11	64996874	A	T	ENST00000301887	ENSG00000168062	BATF2	FALSE	FALSE
chr11	64996875	C	A	ENST00000301887	ENSG00000168062	BATF2	FALSE	FALSE
chr11	64996875	C	G	ENST00000301887	ENSG00000168062	BATF2	FALSE	FALSE
chr11	64996875	C	T	ENST00000301887	ENSG00000168062	BATF2	FALSE	FALSE
chr11	64996881	G	A	ENST00000301887	ENSG00000168062	BATF2	FALSE	FALSE
chr11	64996903	A	T	ENST00000301887	ENSG00000168062	BATF2	FALSE	FALSE
chr11	65014229	A	T	ENST00000246747	ENSG00000213465	ARL2	FALSE	FALSE
chr11	65014232	A	T	ENST00000246747	ENSG00000213465	ARL2	FALSE	FALSE
chr11	65014238	A	T	ENST00000246747	ENSG00000213465	ARL2	FALSE	FALSE
chr11	65014241	C	T	ENST00000246747	ENSG00000213465	ARL2	FALSE	FALSE
chr11	65014244	A	T	ENST00000246747	ENSG00000213465	ARL2	FALSE	FALSE
chr11	65014247	G	T	ENST00000246747	ENSG00000213465	ARL2	FALSE	FALSE
chr11	65014253	G	T	ENST00000246747	ENSG00000213465	ARL2	FALSE	FALSE
chr11	65014259	C	T	ENST00000246747	ENSG00000213465	ARL2	TRUE	FALSE
chr11	65014273	G	A	ENST00000246747	ENSG00000213465	ARL2	FALSE	FALSE
chr11	65014273	G	C	ENST00000246747	ENSG00000213465	ARL2	FALSE	FALSE
chr11	65014273	G	T	ENST00000246747	ENSG00000213465	ARL2	TRUE	FALSE
chr11	65014274	T	A	ENST00000246747	ENSG00000213465	ARL2	TRUE	FALSE
chr11	65014274	T	C	ENST00000246747	ENSG00000213465	ARL2	TRUE	FALSE
chr11	65014274	T	G	ENST00000246747	ENSG00000213465	ARL2	TRUE	FALSE
chr11	65018362	A	C	ENST00000246747	ENSG00000213465	ARL2	TRUE	FALSE
chr11	65018362	A	G	ENST00000246747	ENSG00000213465	ARL2	TRUE	FALSE
chr11	65018362	A	T	ENST00000246747	ENSG00000213465	ARL2	TRUE	FALSE
chr11	65018363	G	A	ENST00000246747	ENSG00000213465	ARL2	TRUE	FALSE
chr11	65018363	G	C	ENST00000246747	ENSG00000213465	ARL2	FALSE	FALSE
chr11	65018363	G	T	ENST00000246747	ENSG00000213465	ARL2	FALSE	FALSE
chr11	65018380	G	T	ENST00000246747	ENSG00000213465	ARL2	TRUE	TRUE
chr11	65018383	A	T	ENST00000246747	ENSG00000213465	ARL2	TRUE	TRUE
chr11	65018398	A	T	ENST00000246747	ENSG00000213465	ARL2	TRUE	TRUE
chr11	65018401	A	T	ENST00000246747	ENSG00000213465	ARL2	TRUE	TRUE
chr11	65018413	G	T	ENST00000246747	ENSG00000213465	ARL2	TRUE	TRUE
chr11	65018455	A	T	ENST00000246747	ENSG00000213465	ARL2	TRUE	TRUE
chr11	65018464	G	T	ENST00000246747	ENSG00000213465	ARL2	TRUE	TRUE
chr11	65018470	C	T	ENST00000246747	ENSG00000213465	ARL2	TRUE	TRUE
chr11	65018473	G	T	ENST00000246747	ENSG00000213465	ARL2	TRUE	TRUE
chr11	65018475	G	A	ENST00000246747	ENSG00000213465	ARL2	TRUE	FALSE
chr11	65018475	G	C	ENST00000246747	ENSG00000213465	ARL2	TRUE	FALSE
chr11	65018475	G	T	ENST00000246747	ENSG00000213465	ARL2	TRUE	FALSE
chr11	65018476	T	A	ENST00000246747	ENSG00000213465	ARL2	TRUE	FALSE
chr11	65018476	T	C	ENST00000246747	ENSG00000213465	ARL2	TRUE	FALSE
chr11	65018476	T	G	ENST00000246747	ENSG00000213465	ARL2	TRUE	FALSE
chr11	65018569	A	C	ENST00000246747	ENSG00000213465	ARL2	TRUE	FALSE
chr11	65018569	A	G	ENST00000246747	ENSG00000213465	ARL2	TRUE	FALSE
chr11	65018569	A	T	ENST00000246747	ENSG00000213465	ARL2	TRUE	FALSE
chr11	65018570	G	A	ENST00000246747	ENSG00000213465	ARL2	TRUE	FALSE
chr11	65018570	G	C	ENST00000246747	ENSG00000213465	ARL2	TRUE	FALSE
chr11	65018570	G	T	ENST00000246747	ENSG00000213465	ARL2	TRUE	FALSE
chr11	65018575	A	T	ENST00000246747	ENSG00000213465	ARL2	TRUE	TRUE
chr11	65018588	G	A	ENST00000246747	ENSG00000213465	ARL2	TRUE	TRUE
chr11	65018589	G	A	ENST00000246747	ENSG00000213465	ARL2	TRUE	TRUE
chr11	65018602	C	T	ENST00000246747	ENSG00000213465	ARL2	TRUE	TRUE
chr11	65018605	A	T	ENST00000246747	ENSG00000213465	ARL2	TRUE	TRUE
chr11	65018622	C	A	ENST00000246747	ENSG00000213465	ARL2	TRUE	TRUE
chr11	65018622	C	G	ENST00000246747	ENSG00000213465	ARL2	TRUE	TRUE
chr11	65018624	G	A	ENST00000246747	ENSG00000213465	ARL2	TRUE	TRUE
chr11	65018625	G	A	ENST00000246747	ENSG00000213465	ARL2	TRUE	TRUE
chr11	65018634	C	A	ENST00000246747	ENSG00000213465	ARL2	TRUE	TRUE
chr11	65018634	C	G	ENST00000246747	ENSG00000213465	ARL2	TRUE	TRUE
chr11	65018638	G	T	ENST00000246747	ENSG00000213465	ARL2	TRUE	TRUE
chr11	65018660	G	A	ENST00000246747	ENSG00000213465	ARL2	TRUE	TRUE
chr11	65018661	G	A	ENST00000246747	ENSG00000213465	ARL2	TRUE	TRUE
chr11	65018683	C	T	ENST00000246747	ENSG00000213465	ARL2	TRUE	TRUE
chr11	65018692	C	T	ENST00000246747	ENSG00000213465	ARL2	TRUE	TRUE
chr11	65018700	C	A	ENST00000246747	ENSG00000213465	ARL2	TRUE	TRUE
chr11	65018701	C	T	ENST00000246747	ENSG00000213465	ARL2	TRUE	TRUE
chr11	65018707	G	T	ENST00000246747	ENSG00000213465	ARL2	TRUE	TRUE
chr11	65018713	C	T	ENST00000246747	ENSG00000213465	ARL2	TRUE	TRUE
chr11	65018728	G	T	ENST00000246747	ENSG00000213465	ARL2	TRUE	TRUE
chr11	65018731	G	T	ENST00000246747	ENSG00000213465	ARL2	TRUE	TRUE
chr11	65018734	G	A	ENST00000246747	ENSG00000213465	ARL2	TRUE	FALSE
chr11	65018734	G	C	ENST00000246747	ENSG00000213465	ARL2	TRUE	FALSE
chr11	65018734	G	T	ENST00000246747	ENSG00000213465	ARL2	TRUE	FALSE
chr11	65018735	T	A	ENST00000246747	ENSG00000213465	ARL2	TRUE	FALSE
chr11	65018735	T	C	ENST00000246747	ENSG00000213465	ARL2	TRUE	FALSE
chr11	65018735	T	G	ENST00000246747	ENSG00000213465	ARL2	TRUE	FALSE
chr11	65020417	A	C	ENST00000246747	ENSG00000213465	ARL2	TRUE	FALSE
chr11	65020417	A	G	ENST00000246747	ENSG00000213465	ARL2	TRUE	FALSE
chr11	65020417	A	T	ENST00000246747	ENSG00000213465	ARL2	TRUE	FALSE
chr11	65020418	G	A	ENST00000246747	ENSG00000213465	ARL2	TRUE	FALSE
chr11	65020418	G	C	ENST00000246747	ENSG00000213465	ARL2	TRUE	FALSE
chr11	65020418	G	T	ENST00000246747	ENSG00000213465	ARL2	TRUE	FALSE
chr11	65020428	G	T	ENST00000246747	ENSG00000213465	ARL2	TRUE	TRUE
chr11	65020455	A	T	ENST00000246747	ENSG00000213465	ARL2	FALSE	FALSE
chr11	65020458	C	T	ENST00000246747	ENSG00000213465	ARL2	FALSE	FALSE
chr11	65020470	G	T	ENST00000246747	ENSG00000213465	ARL2	FALSE	FALSE
chr11	65020497	G	T	ENST00000246747	ENSG00000213465	ARL2	FALSE	FALSE
chr11	65020500	G	A	ENST00000246747	ENSG00000213465	ARL2	TRUE	FALSE
chr11	65020500	G	C	ENST00000246747	ENSG00000213465	ARL2	TRUE	FALSE
chr11	65020500	G	T	ENST00000246747	ENSG00000213465	ARL2	TRUE	FALSE
chr11	65020501	T	A	ENST00000246747	ENSG00000213465	ARL2	TRUE	FALSE
chr11	65020501	T	C	ENST00000246747	ENSG00000213465	ARL2	FALSE	FALSE
chr11	65020501	T	G	ENST00000246747	ENSG00000213465	ARL2	TRUE	FALSE
chr11	65021719	A	C	ENST00000246747	ENSG00000213465	ARL2	TRUE	FALSE
chr11	65021719	A	G	ENST00000246747	ENSG00000213465	ARL2	TRUE	FALSE
chr11	65021719	A	T	ENST00000246747	ENSG00000213465	ARL2	TRUE	FALSE
chr11	65021720	G	A	ENST00000246747	ENSG00000213465	ARL2	TRUE	FALSE
chr11	65021720	G	C	ENST00000246747	ENSG00000213465	ARL2	TRUE	FALSE
chr11	65021720	G	T	ENST00000246747	ENSG00000213465	ARL2	TRUE	FALSE
chr11	65021727	G	T	ENST00000246747	ENSG00000213465	ARL2	FALSE	FALSE
chr11	65021755	G	A	ENST00000246747	ENSG00000213465	ARL2	FALSE	FALSE
chr11	65021756	G	A	ENST00000246747	ENSG00000213465	ARL2	FALSE	FALSE
chr11	65021759	C	A	ENST00000246747	ENSG00000213465	ARL2	FALSE	FALSE
chr11	65021763	C	T	ENST00000246747	ENSG00000213465	ARL2	FALSE	FALSE
chr11	65021771	C	A	ENST00000246747	ENSG00000213465	ARL2	FALSE	FALSE
chr11	65021787	G	T	ENST00000246747	ENSG00000213465	ARL2	FALSE	FALSE
chr11	65021812	G	A	ENST00000246747	ENSG00000213465	ARL2	FALSE	FALSE
chr11	65021813	G	A	ENST00000246747	ENSG00000213465	ARL2	FALSE	FALSE
chr11	65027547	C	T	ENST00000377244	ENSG00000110025	SNX15	FALSE	FALSE
chr11	65027553	A	T	ENST00000377244	ENSG00000110025	SNX15	FALSE	FALSE
chr11	65027576	C	A	ENST00000377244	ENSG00000110025	SNX15	FALSE	FALSE
chr11	65027576	C	G	ENST00000377244	ENSG00000110025	SNX15	FALSE	FALSE
chr11	65027584	C	A	ENST00000377244	ENSG00000110025	SNX15	FALSE	FALSE
chr11	65027604	A	T	ENST00000377244	ENSG00000110025	SNX15	TRUE	FALSE
chr11	65027612	C	A	ENST00000377244	ENSG00000110025	SNX15	TRUE	TRUE
chr11	65027612	C	G	ENST00000377244	ENSG00000110025	SNX15	TRUE	TRUE
chr11	65027616	G	T	ENST00000377244	ENSG00000110025	SNX15	TRUE	TRUE
chr11	65027621	C	A	ENST00000377244	ENSG00000110025	SNX15	TRUE	TRUE
chr11	65027621	C	G	ENST00000377244	ENSG00000110025	SNX15	TRUE	TRUE
chr11	65027622	A	T	ENST00000377244	ENSG00000110025	SNX15	TRUE	TRUE
chr11	65027634	C	T	ENST00000377244	ENSG00000110025	SNX15	TRUE	TRUE
chr11	65027637	G	A	ENST00000377244	ENSG00000110025	SNX15	TRUE	FALSE
chr11	65027637	G	C	ENST00000377244	ENSG00000110025	SNX15	TRUE	FALSE
chr11	65027637	G	T	ENST00000377244	ENSG00000110025	SNX15	TRUE	FALSE
chr11	65027638	T	A	ENST00000377244	ENSG00000110025	SNX15	TRUE	FALSE
chr11	65027638	T	C	ENST00000377244	ENSG00000110025	SNX15	TRUE	FALSE
chr11	65027638	T	G	ENST00000377244	ENSG00000110025	SNX15	TRUE	FALSE
chr11	65032166	A	C	ENST00000377244	ENSG00000110025	SNX15	TRUE	FALSE
chr11	65032166	A	G	ENST00000377244	ENSG00000110025	SNX15	TRUE	FALSE
chr11	65032166	A	T	ENST00000377244	ENSG00000110025	SNX15	TRUE	FALSE
chr11	65032167	G	A	ENST00000377244	ENSG00000110025	SNX15	TRUE	FALSE
chr11	65032167	G	C	ENST00000377244	ENSG00000110025	SNX15	TRUE	FALSE
chr11	65032167	G	T	ENST00000377244	ENSG00000110025	SNX15	TRUE	FALSE
chr11	65032175	C	A	ENST00000377244	ENSG00000110025	SNX15	TRUE	TRUE
chr11	65032175	C	G	ENST00000377244	ENSG00000110025	SNX15	TRUE	TRUE
chr11	65032177	A	T	ENST00000377244	ENSG00000110025	SNX15	TRUE	TRUE
chr11	65032180	A	T	ENST00000377244	ENSG00000110025	SNX15	TRUE	TRUE
chr11	65032189	G	T	ENST00000377244	ENSG00000110025	SNX15	TRUE	TRUE
chr11	65032198	A	T	ENST00000377244	ENSG00000110025	SNX15	TRUE	TRUE
chr11	65032201	G	T	ENST00000377244	ENSG00000110025	SNX15	TRUE	TRUE
chr11	65032204	G	A	ENST00000377244	ENSG00000110025	SNX15	TRUE	FALSE
chr11	65032204	G	C	ENST00000377244	ENSG00000110025	SNX15	TRUE	FALSE
chr11	65032204	G	T	ENST00000377244	ENSG00000110025	SNX15	TRUE	FALSE
chr11	65032205	T	A	ENST00000377244	ENSG00000110025	SNX15	TRUE	FALSE
chr11	65032205	T	C	ENST00000377244	ENSG00000110025	SNX15	TRUE	FALSE
chr11	65032205	T	G	ENST00000377244	ENSG00000110025	SNX15	TRUE	FALSE
chr11	65032429	A	C	ENST00000377244	ENSG00000110025	SNX15	TRUE	FALSE
chr11	65032429	A	G	ENST00000377244	ENSG00000110025	SNX15	TRUE	FALSE
chr11	65032429	A	T	ENST00000377244	ENSG00000110025	SNX15	TRUE	FALSE
chr11	65032430	G	A	ENST00000377244	ENSG00000110025	SNX15	TRUE	FALSE
chr11	65032430	G	C	ENST00000377244	ENSG00000110025	SNX15	TRUE	FALSE
chr11	65032430	G	T	ENST00000377244	ENSG00000110025	SNX15	TRUE	FALSE
chr11	65032441	G	A	ENST00000377244	ENSG00000110025	SNX15	TRUE	TRUE
chr11	65032442	G	A	ENST00000377244	ENSG00000110025	SNX15	TRUE	TRUE
chr11	65032443	A	T	ENST00000377244	ENSG00000110025	SNX15	TRUE	TRUE
chr11	65032451	C	A	ENST00000377244	ENSG00000110025	SNX15	TRUE	TRUE
chr11	65032451	C	G	ENST00000377244	ENSG00000110025	SNX15	TRUE	TRUE
chr11	65032464	A	T	ENST00000377244	ENSG00000110025	SNX15	TRUE	TRUE
chr11	65032473	G	T	ENST00000377244	ENSG00000110025	SNX15	TRUE	TRUE
chr11	65032487	C	A	ENST00000377244	ENSG00000110025	SNX15	TRUE	TRUE
chr11	65032487	C	G	ENST00000377244	ENSG00000110025	SNX15	TRUE	TRUE
chr11	65032515	G	T	ENST00000377244	ENSG00000110025	SNX15	TRUE	TRUE
chr11	65032518	G	T	ENST00000377244	ENSG00000110025	SNX15	TRUE	TRUE
chr11	65032542	C	T	ENST00000377244	ENSG00000110025	SNX15	TRUE	TRUE
chr11	65032552	G	A	ENST00000377244	ENSG00000110025	SNX15	TRUE	TRUE
chr11	65032552	G	C	ENST00000377244	ENSG00000110025	SNX15	TRUE	TRUE
chr11	65032552	G	T	ENST00000377244	ENSG00000110025	SNX15	TRUE	TRUE
chr11	65032553	T	A	ENST00000377244	ENSG00000110025	SNX15	TRUE	FALSE
chr11	65032553	T	C	ENST00000377244	ENSG00000110025	SNX15	TRUE	FALSE
chr11	65032553	T	G	ENST00000377244	ENSG00000110025	SNX15	TRUE	FALSE
chr11	65034845	A	C	ENST00000377244	ENSG00000110025	SNX15	TRUE	FALSE
chr11	65034845	A	G	ENST00000377244	ENSG00000110025	SNX15	TRUE	FALSE
chr11	65034845	A	T	ENST00000377244	ENSG00000110025	SNX15	TRUE	FALSE
chr11	65034846	G	A	ENST00000377244	ENSG00000110025	SNX15	TRUE	FALSE
chr11	65034846	G	C	ENST00000377244	ENSG00000110025	SNX15	TRUE	FALSE
chr11	65034846	G	T	ENST00000377244	ENSG00000110025	SNX15	TRUE	FALSE
chr11	65034855	G	T	ENST00000377244	ENSG00000110025	SNX15	TRUE	TRUE
chr11	65034862	C	A	ENST00000377244	ENSG00000110025	SNX15	TRUE	TRUE
chr11	65034862	C	G	ENST00000377244	ENSG00000110025	SNX15	TRUE	TRUE
chr11	65034870	G	T	ENST00000377244	ENSG00000110025	SNX15	TRUE	TRUE
chr11	65034873	G	T	ENST00000377244	ENSG00000110025	SNX15	TRUE	TRUE
chr11	65034879	C	T	ENST00000377244	ENSG00000110025	SNX15	TRUE	TRUE
chr11	65034882	A	T	ENST00000377244	ENSG00000110025	SNX15	TRUE	TRUE
chr11	65034891	G	T	ENST00000377244	ENSG00000110025	SNX15	TRUE	TRUE
chr11	65034942	C	T	ENST00000377244	ENSG00000110025	SNX15	TRUE	TRUE
chr11	65034948	A	T	ENST00000377244	ENSG00000110025	SNX15	TRUE	TRUE
chr11	65034951	G	T	ENST00000377244	ENSG00000110025	SNX15	TRUE	TRUE
chr11	65034963	G	A	ENST00000377244	ENSG00000110025	SNX15	TRUE	FALSE
chr11	65034963	G	C	ENST00000377244	ENSG00000110025	SNX15	TRUE	FALSE
chr11	65034963	G	T	ENST00000377244	ENSG00000110025	SNX15	TRUE	FALSE
chr11	65034964	T	A	ENST00000377244	ENSG00000110025	SNX15	TRUE	FALSE
chr11	65034964	T	C	ENST00000377244	ENSG00000110025	SNX15	FALSE	FALSE
chr11	65034964	T	G	ENST00000377244	ENSG00000110025	SNX15	TRUE	FALSE
chr11	65035057	A	C	ENST00000377244	ENSG00000110025	SNX15	TRUE	FALSE
chr11	65035057	A	G	ENST00000377244	ENSG00000110025	SNX15	TRUE	FALSE
chr11	65035057	A	T	ENST00000377244	ENSG00000110025	SNX15	TRUE	FALSE
chr11	65035058	G	A	ENST00000377244	ENSG00000110025	SNX15	TRUE	FALSE
chr11	65035058	G	C	ENST00000377244	ENSG00000110025	SNX15	TRUE	FALSE
chr11	65035058	G	T	ENST00000377244	ENSG00000110025	SNX15	TRUE	FALSE
chr11	65035065	G	T	ENST00000377244	ENSG00000110025	SNX15	TRUE	TRUE
chr11	65035074	C	T	ENST00000377244	ENSG00000110025	SNX15	TRUE	TRUE
chr11	65035081	T	A	ENST00000377244	ENSG00000110025	SNX15	TRUE	TRUE
chr11	65035083	G	T	ENST00000377244	ENSG00000110025	SNX15	TRUE	TRUE
chr11	65035158	C	T	ENST00000377244	ENSG00000110025	SNX15
chr11	65035173	G	T	ENST00000377244	ENSG00000110025	SNX15
chr11	65035188	G	T	ENST00000377244	ENSG00000110025	SNX15
chr11	65035191	G	T	ENST00000377244	ENSG00000110025	SNX15
chr11	65035195	T	A	ENST00000377244	ENSG00000110025	SNX15
chr11	65035197	G	T	ENST00000377244	ENSG00000110025	SNX15
chr11	65035207	G	A	ENST00000377244	ENSG00000110025	SNX15	TRUE	FALSE
chr11	65035207	G	C	ENST00000377244	ENSG00000110025	SNX15	TRUE	FALSE
chr11	65035207	G	T	ENST00000377244	ENSG00000110025	SNX15	TRUE	FALSE
chr11	65035208	T	A	ENST00000377244	ENSG00000110025	SNX15	TRUE	FALSE
chr11	65035208	T	C	ENST00000377244	ENSG00000110025	SNX15	TRUE	FALSE
chr11	65035208	T	G	ENST00000377244	ENSG00000110025	SNX15	TRUE	FALSE
chr11	65035518	A	C	ENST00000377244	ENSG00000110025	SNX15	TRUE	FALSE
chr11	65035518	A	G	ENST00000377244	ENSG00000110025	SNX15	TRUE	FALSE
chr11	65035518	A	T	ENST00000377244	ENSG00000110025	SNX15	TRUE	FALSE
chr11	65035519	G	A	ENST00000377244	ENSG00000110025	SNX15	TRUE	FALSE
chr11	65035519	G	C	ENST00000377244	ENSG00000110025	SNX15	TRUE	FALSE
chr11	65035519	G	T	ENST00000377244	ENSG00000110025	SNX15	TRUE	FALSE
chr11	65035546	C	T	ENST00000377244	ENSG00000110025	SNX15	TRUE	TRUE
chr11	65035549	G	T	ENST00000377244	ENSG00000110025	SNX15	TRUE	TRUE
chr11	65035575	T	A	ENST00000377244	ENSG00000110025	SNX15	TRUE	TRUE
chr11	65035576	G	T	ENST00000377244	ENSG00000110025	SNX15	TRUE	TRUE
chr11	65035585	G	T	ENST00000377244	ENSG00000110025	SNX15	TRUE	TRUE
chr11	65035588	G	T	ENST00000377244	ENSG00000110025	SNX15	TRUE	TRUE
chr11	65035609	C	T	ENST00000377244	ENSG00000110025	SNX15	TRUE	TRUE
chr11	65035624	G	T	ENST00000377244	ENSG00000110025	SNX15	TRUE	TRUE
chr11	65035630	G	T	ENST00000377244	ENSG00000110025	SNX15	TRUE	TRUE
chr11	65035657	A	T	ENST00000377244	ENSG00000110025	SNX15	TRUE	TRUE
chr11	65035660	G	T	ENST00000377244	ENSG00000110025	SNX15	TRUE	TRUE
chr11	65035663	G	T	ENST00000377244	ENSG00000110025	SNX15	TRUE	TRUE
chr11	65035664	G	A	ENST00000377244	ENSG00000110025	SNX15	TRUE	FALSE
chr11	65035664	G	C	ENST00000377244	ENSG00000110025	SNX15	TRUE	FALSE
chr11	65035664	G	T	ENST00000377244	ENSG00000110025	SNX15	TRUE	FALSE
chr11	65035665	T	A	ENST00000377244	ENSG00000110025	SNX15	TRUE	FALSE
chr11	65035665	T	C	ENST00000377244	ENSG00000110025	SNX15	TRUE	FALSE
chr11	65035665	T	G	ENST00000377244	ENSG00000110025	SNX15	TRUE	FALSE
chr11	65038570	A	C	ENST00000377244	ENSG00000110025	SNX15	FALSE	FALSE
chr11	65038570	A	G	ENST00000377244	ENSG00000110025	SNX15	FALSE	FALSE
chr11	65038570	A	T	ENST00000377244	ENSG00000110025	SNX15	FALSE	FALSE
chr11	65038571	G	A	ENST00000377244	ENSG00000110025	SNX15	FALSE	FALSE
chr11	65038571	G	C	ENST00000377244	ENSG00000110025	SNX15	FALSE	FALSE
chr11	65038571	G	T	ENST00000377244	ENSG00000110025	SNX15	FALSE	FALSE
chr11	65038604	G	T	ENST00000377244	ENSG00000110025	SNX15	TRUE	TRUE
chr11	65038619	G	T	ENST00000377244	ENSG00000110025	SNX15	TRUE	TRUE
chr11	65038625	G	T	ENST00000377244	ENSG00000110025	SNX15	TRUE	TRUE
chr11	65038643	C	T	ENST00000377244	ENSG00000110025	SNX15	TRUE	TRUE
chr11	65038646	G	T	ENST00000377244	ENSG00000110025	SNX15	TRUE	TRUE
chr11	65038653	G	A	ENST00000377244	ENSG00000110025	SNX15	TRUE	TRUE
chr11	65038654	G	A	ENST00000377244	ENSG00000110025	SNX15	TRUE	TRUE
chr11	65038655	G	T	ENST00000377244	ENSG00000110025	SNX15	TRUE	TRUE
chr11	65038661	G	T	ENST00000377244	ENSG00000110025	SNX15	TRUE	TRUE
chr11	65038667	C	T	ENST00000377244	ENSG00000110025	SNX15	TRUE	TRUE
chr11	65038670	G	T	ENST00000377244	ENSG00000110025	SNX15	TRUE	TRUE
chr11	65038673	G	T	ENST00000377244	ENSG00000110025	SNX15	TRUE	TRUE
chr11	65038676	G	T	ENST00000377244	ENSG00000110025	SNX15	TRUE	TRUE
chr11	65038679	G	T	ENST00000377244	ENSG00000110025	SNX15	TRUE	TRUE
chr11	65038688	G	T	ENST00000377244	ENSG00000110025	SNX15	TRUE	TRUE
chr11	65038691	G	T	ENST00000377244	ENSG00000110025	SNX15	TRUE	TRUE
chr11	65038711	C	A	ENST00000377244	ENSG00000110025	SNX15	TRUE	TRUE
chr11	65038711	C	G	ENST00000377244	ENSG00000110025	SNX15	TRUE	TRUE
chr11	65038718	C	T	ENST00000377244	ENSG00000110025	SNX15	TRUE	TRUE
chr11	65038727	G	T	ENST00000377244	ENSG00000110025	SNX15	TRUE	TRUE
chr11	65038739	C	T	ENST00000377244	ENSG00000110025	SNX15	TRUE	TRUE
chr11	65038754	G	T	ENST00000377244	ENSG00000110025	SNX15	TRUE	TRUE
chr11	65038757	A	T	ENST00000377244	ENSG00000110025	SNX15	TRUE	TRUE
chr11	65038771	C	A	ENST00000377244	ENSG00000110025	SNX15	TRUE	TRUE
chr11	65038771	C	G	ENST00000377244	ENSG00000110025	SNX15	TRUE	TRUE
chr11	65038784	C	T	ENST00000377244	ENSG00000110025	SNX15	FALSE	FALSE
chr11	65038792	T	A	ENST00000377244	ENSG00000110025	SNX15	FALSE	FALSE
chr11	65038792	T	G	ENST00000377244	ENSG00000110025	SNX15	FALSE	FALSE
chr11	65038793	C	T	ENST00000377244	ENSG00000110025	SNX15	FALSE	FALSE
chr11	65038812	T	A	ENST00000377244	ENSG00000110025	SNX15	FALSE	FALSE
chr11	65038817	C	T	ENST00000377244	ENSG00000110025	SNX15	FALSE	FALSE
chr11	65038820	G	T	ENST00000377244	ENSG00000110025	SNX15	FALSE	FALSE
chr11	65038830	G	A	ENST00000377244	ENSG00000110025	SNX15	TRUE	FALSE
chr11	65038830	G	C	ENST00000377244	ENSG00000110025	SNX15	TRUE	FALSE
chr11	65038830	G	T	ENST00000377244	ENSG00000110025	SNX15	TRUE	FALSE
chr11	65038831	T	A	ENST00000377244	ENSG00000110025	SNX15	TRUE	FALSE
chr11	65038831	T	C	ENST00000377244	ENSG00000110025	SNX15	TRUE	FALSE
chr11	65038831	T	G	ENST00000377244	ENSG00000110025	SNX15	TRUE	FALSE
chr11	65039684	A	C	ENST00000377244	ENSG00000110025	SNX15	TRUE	FALSE
chr11	65039684	A	G	ENST00000377244	ENSG00000110025	SNX15	TRUE	FALSE
chr11	65039684	A	T	ENST00000377244	ENSG00000110025	SNX15	TRUE	FALSE
chr11	65039685	G	A	ENST00000377244	ENSG00000110025	SNX15	TRUE	FALSE
chr11	65039685	G	C	ENST00000377244	ENSG00000110025	SNX15	TRUE	FALSE
chr11	65039685	G	T	ENST00000377244	ENSG00000110025	SNX15	TRUE	FALSE
chr11	65039695	T	A	ENST00000377244	ENSG00000110025	SNX15	FALSE	FALSE
chr11	65039706	C	T	ENST00000377244	ENSG00000110025	SNX15	FALSE	FALSE
chr11	65039709	G	T	ENST00000377244	ENSG00000110025	SNX15	FALSE	FALSE
chr11	65039718	A	T	ENST00000377244	ENSG00000110025	SNX15	FALSE	FALSE
chr11	65039721	A	T	ENST00000377244	ENSG00000110025	SNX15	FALSE	FALSE
chr11	65039724	A	T	ENST00000377244	ENSG00000110025	SNX15	FALSE	FALSE
chr11	65039733	G	T	ENST00000377244	ENSG00000110025	SNX15	FALSE	FALSE
chr11	65039738	C	A	ENST00000377244	ENSG00000110025	SNX15	FALSE	FALSE
chr11	65039738	C	G	ENST00000377244	ENSG00000110025	SNX15	FALSE	FALSE
chr11	65039742	A	T	ENST00000377244	ENSG00000110025	SNX15	FALSE	FALSE
chr11	65039751	G	T	ENST00000377244	ENSG00000110025	SNX15	FALSE	FALSE
chr11	65039754	G	T	ENST00000377244	ENSG00000110025	SNX15	FALSE	FALSE
chr11	65039778	C	T	ENST00000377244	ENSG00000110025	SNX15	FALSE	FALSE
chr11	65041304	C	A	ENST00000652489	ENSG00000168061	SAC3D1	FALSE	FALSE
chr11	65041305	G	T	ENST00000652489	ENSG00000168061	SAC3D1	FALSE	FALSE
chr11	65041325	C	A	ENST00000652489	ENSG00000168061	SAC3D1	FALSE	FALSE
chr11	65041337	C	A	ENST00000652489	ENSG00000168061	SAC3D1	FALSE	FALSE
chr11	65041347	G	T	ENST00000652489	ENSG00000168061	SAC3D1	TRUE	FALSE
chr11	65041356	C	T	ENST00000652489	ENSG00000168061	SAC3D1	TRUE	FALSE
chr11	65041362	G	T	ENST00000652489	ENSG00000168061	SAC3D1	TRUE	FALSE
chr11	65041368	G	T	ENST00000652489	ENSG00000168061	SAC3D1	TRUE	TRUE
chr11	65041387	T	A	ENST00000652489	ENSG00000168061	SAC3D1	TRUE	TRUE
chr11	65041389	G	T	ENST00000652489	ENSG00000168061	SAC3D1	TRUE	TRUE
chr11	65041406	C	A	ENST00000652489	ENSG00000168061	SAC3D1	TRUE	TRUE
chr11	65041410	C	T	ENST00000652489	ENSG00000168061	SAC3D1	TRUE	TRUE
chr11	65041434	C	T	ENST00000652489	ENSG00000168061	SAC3D1	TRUE	TRUE
chr11	65041446	A	T	ENST00000652489	ENSG00000168061	SAC3D1	TRUE	TRUE
chr11	65041449	G	T	ENST00000652489	ENSG00000168061	SAC3D1	TRUE	TRUE
chr11	65041454	C	A	ENST00000652489	ENSG00000168061	SAC3D1	TRUE	TRUE
chr11	65041454	C	G	ENST00000652489	ENSG00000168061	SAC3D1	TRUE	TRUE
chr11	65041458	C	T	ENST00000652489	ENSG00000168061	SAC3D1	TRUE	TRUE
chr11	65041473	A	T	ENST00000652489	ENSG00000168061	SAC3D1	TRUE	TRUE
chr11	65041494	C	T	ENST00000652489	ENSG00000168061	SAC3D1	TRUE	TRUE
chr11	65041498	T	A	ENST00000652489	ENSG00000168061	SAC3D1	TRUE	TRUE
chr11	65041535	C	A	ENST00000652489	ENSG00000168061	SAC3D1	TRUE	TRUE
chr11	65041535	C	G	ENST00000652489	ENSG00000168061	SAC3D1	TRUE	TRUE
chr11	65041545	G	T	ENST00000652489	ENSG00000168061	SAC3D1	TRUE	TRUE
chr11	65041554	G	T	ENST00000652489	ENSG00000168061	SAC3D1	TRUE	TRUE
chr11	65041578	G	T	ENST00000652489	ENSG00000168061	SAC3D1	TRUE	TRUE
chr11	65041606	T	A	ENST00000652489	ENSG00000168061	SAC3D1	TRUE	TRUE
chr11	65041608	C	T	ENST00000652489	ENSG00000168061	SAC3D1	TRUE	TRUE
chr11	65041635	C	T	ENST00000652489	ENSG00000168061	SAC3D1
chr11	65041638	G	T	ENST00000652489	ENSG00000168061	SAC3D1
chr11	65041653	G	T	ENST00000652489	ENSG00000168061	SAC3D1
chr11	65041671	G	T	ENST00000652489	ENSG00000168061	SAC3D1
chr11	65041731	G	T	ENST00000652489	ENSG00000168061	SAC3D1
chr11	65041755	C	T	ENST00000652489	ENSG00000168061	SAC3D1
chr11	65041761	C	T	ENST00000652489	ENSG00000168061	SAC3D1
chr11	65041767	C	T	ENST00000652489	ENSG00000168061	SAC3D1
chr11	65041770	G	T	ENST00000652489	ENSG00000168061	SAC3D1
chr11	65041783	C	A	ENST00000652489	ENSG00000168061	SAC3D1
chr11	65041796	C	A	ENST00000652489	ENSG00000168061	SAC3D1
chr11	65041799	C	A	ENST00000652489	ENSG00000168061	SAC3D1
chr11	65041799	C	G	ENST00000652489	ENSG00000168061	SAC3D1
chr11	65041827	C	T	ENST00000652489	ENSG00000168061	SAC3D1	FALSE	FALSE
chr11	65041839	C	T	ENST00000652489	ENSG00000168061	SAC3D1	FALSE	FALSE
chr11	65041859	T	A	ENST00000652489	ENSG00000168061	SAC3D1
chr11	65041859	T	G	ENST00000652489	ENSG00000168061	SAC3D1
chr11	65041867	G	A	ENST00000652489	ENSG00000168061	SAC3D1	TRUE	FALSE
chr11	65041867	G	C	ENST00000652489	ENSG00000168061	SAC3D1	TRUE	FALSE
chr11	65041867	G	T	ENST00000652489	ENSG00000168061	SAC3D1	TRUE	FALSE
chr11	65041868	T	A	ENST00000652489	ENSG00000168061	SAC3D1	TRUE	FALSE
chr11	65041868	T	C	ENST00000652489	ENSG00000168061	SAC3D1	TRUE	FALSE
chr11	65041868	T	G	ENST00000652489	ENSG00000168061	SAC3D1	TRUE	FALSE
chr11	65044223	A	C	ENST00000652489	ENSG00000168061	SAC3D1	TRUE	FALSE
chr11	65044223	A	G	ENST00000652489	ENSG00000168061	SAC3D1	TRUE	FALSE
chr11	65044223	A	T	ENST00000652489	ENSG00000168061	SAC3D1	TRUE	FALSE
chr11	65044224	G	A	ENST00000652489	ENSG00000168061	SAC3D1	TRUE	FALSE
chr11	65044224	G	C	ENST00000652489	ENSG00000168061	SAC3D1	TRUE	FALSE
chr11	65044224	G	T	ENST00000652489	ENSG00000168061	SAC3D1	TRUE	FALSE
chr11	65044228	C	A	ENST00000652489	ENSG00000168061	SAC3D1	FALSE	FALSE
chr11	65044233	G	T	ENST00000652489	ENSG00000168061	SAC3D1	FALSE	FALSE
chr11	65044245	G	T	ENST00000652489	ENSG00000168061	SAC3D1	FALSE	FALSE
chr11	65044254	C	T	ENST00000652489	ENSG00000168061	SAC3D1	FALSE	FALSE
chr11	65044280	C	A	ENST00000652489	ENSG00000168061	SAC3D1	FALSE	FALSE
chr11	65044293	A	T	ENST00000652489	ENSG00000168061	SAC3D1	FALSE	FALSE
chr11	65044300	T	A	ENST00000652489	ENSG00000168061	SAC3D1	FALSE	FALSE
chr11	65044320	C	T	ENST00000652489	ENSG00000168061	SAC3D1	FALSE	FALSE
chr11	65044323	G	T	ENST00000652489	ENSG00000168061	SAC3D1	FALSE	FALSE
chr11	65044356	C	T	ENST00000652489	ENSG00000168061	SAC3D1	FALSE	FALSE
chr11	65044370	C	A	ENST00000652489	ENSG00000168061	SAC3D1	FALSE	FALSE
chr11	65044370	C	G	ENST00000652489	ENSG00000168061	SAC3D1	FALSE	FALSE
chr11	65044382	C	A	ENST00000652489	ENSG00000168061	SAC3D1	FALSE	FALSE
chr11	65044389	C	T	ENST00000652489	ENSG00000168061	SAC3D1	FALSE	FALSE
chr11	65044394	C	A	ENST00000652489	ENSG00000168061	SAC3D1	FALSE	FALSE
chr11	65044416	G	T	ENST00000652489	ENSG00000168061	SAC3D1	FALSE	FALSE
chr11	65044455	A	T	ENST00000652489	ENSG00000168061	SAC3D1	FALSE	FALSE
chr11	65044461	C	T	ENST00000652489	ENSG00000168061	SAC3D1	FALSE	FALSE
chr11	65044468	T	A	ENST00000652489	ENSG00000168061	SAC3D1	FALSE	FALSE
chr11	65044495	T	A	ENST00000652489	ENSG00000168061	SAC3D1	FALSE	FALSE
chr11	65044506	G	T	ENST00000652489	ENSG00000168061	SAC3D1	FALSE	FALSE
chr11	65044515	G	T	ENST00000652489	ENSG00000168061	SAC3D1	FALSE	FALSE
chr11	65044532	C	A	ENST00000652489	ENSG00000168061	SAC3D1	FALSE	FALSE
chr11	65044533	C	T	ENST00000652489	ENSG00000168061	SAC3D1	FALSE	FALSE
chr11	65044552	T	A	ENST00000652489	ENSG00000168061	SAC3D1	FALSE	FALSE
chr11	65044557	G	T	ENST00000652489	ENSG00000168061	SAC3D1	FALSE	FALSE
chr11	65044560	G	T	ENST00000652489	ENSG00000168061	SAC3D1	FALSE	FALSE
chr11	65044563	G	T	ENST00000652489	ENSG00000168061	SAC3D1	FALSE	FALSE
chr11	65044566	A	T	ENST00000652489	ENSG00000168061	SAC3D1	FALSE	FALSE
chr11	65044592	C	A	ENST00000652489	ENSG00000168061	SAC3D1	FALSE	FALSE
chr11	65044592	C	G	ENST00000652489	ENSG00000168061	SAC3D1	FALSE	FALSE
chr11	65044596	G	T	ENST00000652489	ENSG00000168061	SAC3D1	FALSE	FALSE
chr11	65044599	G	T	ENST00000652489	ENSG00000168061	SAC3D1	FALSE	FALSE
chr11	65044625	C	A	ENST00000652489	ENSG00000168061	SAC3D1	FALSE	FALSE
chr11	65044626	A	T	ENST00000652489	ENSG00000168061	SAC3D1	FALSE	FALSE
chr11	65044633	T	A	ENST00000652489	ENSG00000168061	SAC3D1	FALSE	FALSE
chr11	65044633	T	G	ENST00000652489	ENSG00000168061	SAC3D1	FALSE	FALSE
chr11	65044638	G	T	ENST00000652489	ENSG00000168061	SAC3D1	FALSE	FALSE
chr11	65044644	A	T	ENST00000652489	ENSG00000168061	SAC3D1	FALSE	FALSE
chr11	65044650	C	T	ENST00000652489	ENSG00000168061	SAC3D1	FALSE	FALSE
chr11	65044653	G	T	ENST00000652489	ENSG00000168061	SAC3D1	FALSE	FALSE
chr11	65044665	G	T	ENST00000652489	ENSG00000168061	SAC3D1	FALSE	FALSE
chr11	65044668	G	T	ENST00000652489	ENSG00000168061	SAC3D1	FALSE	FALSE
chr11	65044683	G	T	ENST00000652489	ENSG00000168061	SAC3D1	FALSE	FALSE
chr11	65044686	G	T	ENST00000652489	ENSG00000168061	SAC3D1	FALSE	FALSE
chr11	65044689	G	T	ENST00000652489	ENSG00000168061	SAC3D1	FALSE	FALSE
chr11	65044695	G	T	ENST00000652489	ENSG00000168061	SAC3D1	FALSE	FALSE
chr11	65044707	A	T	ENST00000652489	ENSG00000168061	SAC3D1	FALSE	FALSE
chr11	65045312	C	A	ENST00000358658	ENSG00000168060	NAALADL1	FALSE	FALSE
chr11	65045339	G	A	ENST00000358658	ENSG00000168060	NAALADL1	FALSE	FALSE
chr11	65045342	T	A	ENST00000358658	ENSG00000168060	NAALADL1	FALSE	FALSE
chr11	65045345	G	A	ENST00000358658	ENSG00000168060	NAALADL1	FALSE	FALSE
chr11	65045351	C	A	ENST00000358658	ENSG00000168060	NAALADL1	FALSE	FALSE
chr11	65045355	C	T	ENST00000358658	ENSG00000168060	NAALADL1	FALSE	FALSE
chr11	65045356	C	T	ENST00000358658	ENSG00000168060	NAALADL1	FALSE	FALSE
chr11	65045363	C	A	ENST00000358658	ENSG00000168060	NAALADL1	FALSE	FALSE
chr11	65045369	C	A	ENST00000358658	ENSG00000168060	NAALADL1	FALSE	FALSE
chr11	65045394	G	T	ENST00000358658	ENSG00000168060	NAALADL1	FALSE	FALSE
chr11	65045445	C	T	ENST00000358658	ENSG00000168060	NAALADL1	FALSE	FALSE
chr11	65045446	C	T	ENST00000358658	ENSG00000168060	NAALADL1	FALSE	FALSE
chr11	65045458	C	A	ENST00000358658	ENSG00000168060	NAALADL1	FALSE	FALSE
chr11	65045458	C	G	ENST00000358658	ENSG00000168060	NAALADL1	FALSE	FALSE
chr11	65045458	C	T	ENST00000358658	ENSG00000168060	NAALADL1	FALSE	FALSE
chr11	65045459	T	A	ENST00000358658	ENSG00000168060	NAALADL1	FALSE	FALSE
chr11	65045459	T	C	ENST00000358658	ENSG00000168060	NAALADL1	FALSE	FALSE
chr11	65045459	T	G	ENST00000358658	ENSG00000168060	NAALADL1	FALSE	FALSE
chr11	65045820	A	C	ENST00000358658	ENSG00000168060	NAALADL1	TRUE	FALSE
chr11	65045820	A	G	ENST00000358658	ENSG00000168060	NAALADL1	FALSE	FALSE
chr11	65045820	A	T	ENST00000358658	ENSG00000168060	NAALADL1	TRUE	FALSE
chr11	65045821	C	A	ENST00000358658	ENSG00000168060	NAALADL1	TRUE	FALSE
chr11	65045821	C	G	ENST00000358658	ENSG00000168060	NAALADL1	TRUE	FALSE
chr11	65045821	C	T	ENST00000358658	ENSG00000168060	NAALADL1	TRUE	FALSE
chr11	65045824	G	C	ENST00000358658	ENSG00000168060	NAALADL1	FALSE	FALSE
chr11	65045824	G	T	ENST00000358658	ENSG00000168060	NAALADL1	FALSE	FALSE
chr11	65045827	G	C	ENST00000358658	ENSG00000168060	NAALADL1	FALSE	FALSE
chr11	65045827	G	T	ENST00000358658	ENSG00000168060	NAALADL1	FALSE	FALSE
chr11	65045835	C	A	ENST00000358658	ENSG00000168060	NAALADL1	FALSE	FALSE
chr11	65045838	C	A	ENST00000358658	ENSG00000168060	NAALADL1	FALSE	FALSE
chr11	65045850	T	A	ENST00000358658	ENSG00000168060	NAALADL1	FALSE	FALSE
chr11	65045871	C	A	ENST00000358658	ENSG00000168060	NAALADL1	FALSE	FALSE
chr11	65045873	A	T	ENST00000358658	ENSG00000168060	NAALADL1	TRUE	TRUE
chr11	65045882	A	T	ENST00000358658	ENSG00000168060	NAALADL1	TRUE	TRUE
chr11	65045886	G	A	ENST00000358658	ENSG00000168060	NAALADL1	TRUE	TRUE
chr11	65045907	G	A	ENST00000358658	ENSG00000168060	NAALADL1	TRUE	TRUE
chr11	65045915	C	A	ENST00000358658	ENSG00000168060	NAALADL1	TRUE	FALSE
chr11	65045915	C	G	ENST00000358658	ENSG00000168060	NAALADL1	TRUE	FALSE
chr11	65045915	C	T	ENST00000358658	ENSG00000168060	NAALADL1	TRUE	FALSE
chr11	65045916	T	A	ENST00000358658	ENSG00000168060	NAALADL1	TRUE	FALSE
chr11	65045916	T	C	ENST00000358658	ENSG00000168060	NAALADL1	TRUE	FALSE
chr11	65045916	T	G	ENST00000358658	ENSG00000168060	NAALADL1	TRUE	FALSE
chr11	65046025	A	C	ENST00000358658	ENSG00000168060	NAALADL1	TRUE	FALSE
chr11	65046025	A	G	ENST00000358658	ENSG00000168060	NAALADL1	TRUE	FALSE
chr11	65046025	A	T	ENST00000358658	ENSG00000168060	NAALADL1	TRUE	FALSE
chr11	65046026	C	A	ENST00000358658	ENSG00000168060	NAALADL1	TRUE	FALSE
chr11	65046026	C	G	ENST00000358658	ENSG00000168060	NAALADL1	TRUE	FALSE
chr11	65046026	C	T	ENST00000358658	ENSG00000168060	NAALADL1	TRUE	FALSE
chr11	65046040	T	A	ENST00000358658	ENSG00000168060	NAALADL1	TRUE	TRUE
chr11	65046043	G	A	ENST00000358658	ENSG00000168060	NAALADL1	TRUE	TRUE
chr11	65046051	G	C	ENST00000358658	ENSG00000168060	NAALADL1	TRUE	TRUE
chr11	65046051	G	T	ENST00000358658	ENSG00000168060	NAALADL1	TRUE	TRUE
chr11	65046061	G	A	ENST00000358658	ENSG00000168060	NAALADL1	TRUE	TRUE
chr11	65046066	A	T	ENST00000358658	ENSG00000168060	NAALADL1	TRUE	TRUE
chr11	65046079	C	A	ENST00000358658	ENSG00000168060	NAALADL1	TRUE	TRUE
chr11	65046085	C	A	ENST00000358658	ENSG00000168060	NAALADL1	TRUE	TRUE
chr11	65046091	T	A	ENST00000358658	ENSG00000168060	NAALADL1	TRUE	TRUE
chr11	65046094	C	A	ENST00000358658	ENSG00000168060	NAALADL1	TRUE	TRUE
chr11	65046115	C	A	ENST00000358658	ENSG00000168060	NAALADL1	TRUE	FALSE
chr11	65046115	C	G	ENST00000358658	ENSG00000168060	NAALADL1	TRUE	FALSE
chr11	65046115	C	T	ENST00000358658	ENSG00000168060	NAALADL1	TRUE	FALSE
chr11	65046116	T	A	ENST00000358658	ENSG00000168060	NAALADL1	TRUE	FALSE
chr11	65046116	T	C	ENST00000358658	ENSG00000168060	NAALADL1	TRUE	FALSE
chr11	65046116	T	G	ENST00000358658	ENSG00000168060	NAALADL1	TRUE	FALSE
chr11	65046187	A	C	ENST00000358658	ENSG00000168060	NAALADL1	TRUE	FALSE
chr11	65046187	A	G	ENST00000358658	ENSG00000168060	NAALADL1	TRUE	FALSE
chr11	65046187	A	T	ENST00000358658	ENSG00000168060	NAALADL1	TRUE	FALSE
chr11	65046188	C	A	ENST00000358658	ENSG00000168060	NAALADL1	TRUE	FALSE
chr11	65046188	C	G	ENST00000358658	ENSG00000168060	NAALADL1	TRUE	FALSE
chr11	65046188	C	T	ENST00000358658	ENSG00000168060	NAALADL1	TRUE	FALSE
chr11	65046207	G	A	ENST00000358658	ENSG00000168060	NAALADL1	TRUE	TRUE
chr11	65046210	C	A	ENST00000358658	ENSG00000168060	NAALADL1	TRUE	TRUE
chr11	65046231	G	A	ENST00000358658	ENSG00000168060	NAALADL1	TRUE	TRUE
chr11	65046234	G	A	ENST00000358658	ENSG00000168060	NAALADL1	TRUE	TRUE
chr11	65046243	G	A	ENST00000358658	ENSG00000168060	NAALADL1	TRUE	TRUE
chr11	65046264	C	A	ENST00000358658	ENSG00000168060	NAALADL1	TRUE	TRUE
chr11	65046268	G	C	ENST00000358658	ENSG00000168060	NAALADL1	TRUE	TRUE
chr11	65046268	G	T	ENST00000358658	ENSG00000168060	NAALADL1	TRUE	TRUE
chr11	65046282	T	A	ENST00000358658	ENSG00000168060	NAALADL1	TRUE	TRUE
chr11	65046348	G	A	ENST00000358658	ENSG00000168060	NAALADL1	TRUE	TRUE
chr11	65046363	C	A	ENST00000358658	ENSG00000168060	NAALADL1	TRUE	FALSE
chr11	65046363	C	G	ENST00000358658	ENSG00000168060	NAALADL1	TRUE	FALSE
chr11	65046363	C	T	ENST00000358658	ENSG00000168060	NAALADL1	TRUE	FALSE
chr11	65046364	T	A	ENST00000358658	ENSG00000168060	NAALADL1	TRUE	FALSE
chr11	65046364	T	C	ENST00000358658	ENSG00000168060	NAALADL1	TRUE	FALSE
chr11	65046364	T	G	ENST00000358658	ENSG00000168060	NAALADL1	TRUE	FALSE
chr11	65046443	A	C	ENST00000358658	ENSG00000168060	NAALADL1	FALSE	FALSE
chr11	65046443	A	G	ENST00000358658	ENSG00000168060	NAALADL1	FALSE	FALSE
chr11	65046443	A	T	ENST00000358658	ENSG00000168060	NAALADL1	FALSE	FALSE
chr11	65046444	C	A	ENST00000358658	ENSG00000168060	NAALADL1	FALSE	FALSE
chr11	65046444	C	G	ENST00000358658	ENSG00000168060	NAALADL1	FALSE	FALSE
chr11	65046444	C	T	ENST00000358658	ENSG00000168060	NAALADL1	FALSE	FALSE
chr11	65046453	A	T	ENST00000358658	ENSG00000168060	NAALADL1	TRUE	TRUE
chr11	65046460	T	A	ENST00000358658	ENSG00000168060	NAALADL1	TRUE	TRUE
chr11	65046467	A	C	ENST00000358658	ENSG00000168060	NAALADL1	TRUE	TRUE
chr11	65046467	A	T	ENST00000358658	ENSG00000168060	NAALADL1	TRUE	TRUE
chr11	65046494	G	C	ENST00000358658	ENSG00000168060	NAALADL1	TRUE	TRUE
chr11	65046494	G	T	ENST00000358658	ENSG00000168060	NAALADL1	TRUE	TRUE
chr11	65046503	G	C	ENST00000358658	ENSG00000168060	NAALADL1	TRUE	TRUE
chr11	65046503	G	T	ENST00000358658	ENSG00000168060	NAALADL1	TRUE	TRUE
chr11	65046516	G	C	ENST00000358658	ENSG00000168060	NAALADL1	TRUE	TRUE
chr11	65046516	G	T	ENST00000358658	ENSG00000168060	NAALADL1	TRUE	TRUE
chr11	65046523	T	A	ENST00000358658	ENSG00000168060	NAALADL1	TRUE	TRUE
chr11	65046527	C	A	ENST00000358658	ENSG00000168060	NAALADL1	TRUE	FALSE
chr11	65046527	C	G	ENST00000358658	ENSG00000168060	NAALADL1	TRUE	FALSE
chr11	65046527	C	T	ENST00000358658	ENSG00000168060	NAALADL1	TRUE	FALSE
chr11	65046528	T	A	ENST00000358658	ENSG00000168060	NAALADL1	TRUE	FALSE
chr11	65046528	T	C	ENST00000358658	ENSG00000168060	NAALADL1	TRUE	FALSE
chr11	65046528	T	G	ENST00000358658	ENSG00000168060	NAALADL1	TRUE	FALSE
chr11	65047473	A	C	ENST00000358658	ENSG00000168060	NAALADL1	TRUE	FALSE
chr11	65047473	A	G	ENST00000358658	ENSG00000168060	NAALADL1	TRUE	FALSE
chr11	65047473	A	T	ENST00000358658	ENSG00000168060	NAALADL1	TRUE	FALSE
chr11	65047474	C	A	ENST00000358658	ENSG00000168060	NAALADL1	TRUE	FALSE
chr11	65047474	C	G	ENST00000358658	ENSG00000168060	NAALADL1	TRUE	FALSE
chr11	65047474	C	T	ENST00000358658	ENSG00000168060	NAALADL1	TRUE	FALSE
chr11	65047481	A	C	ENST00000358658	ENSG00000168060	NAALADL1	TRUE	TRUE
chr11	65047481	A	T	ENST00000358658	ENSG00000168060	NAALADL1	TRUE	TRUE
chr11	65047487	A	C	ENST00000358658	ENSG00000168060	NAALADL1	TRUE	TRUE
chr11	65047487	A	T	ENST00000358658	ENSG00000168060	NAALADL1	TRUE	TRUE
chr11	65047535	A	C	ENST00000358658	ENSG00000168060	NAALADL1	TRUE	TRUE
chr11	65047535	A	T	ENST00000358658	ENSG00000168060	NAALADL1	TRUE	TRUE
chr11	65047563	A	T	ENST00000358658	ENSG00000168060	NAALADL1	TRUE	TRUE
chr11	65047566	C	A	ENST00000358658	ENSG00000168060	NAALADL1	TRUE	FALSE
chr11	65047566	C	G	ENST00000358658	ENSG00000168060	NAALADL1	TRUE	FALSE
chr11	65047566	C	T	ENST00000358658	ENSG00000168060	NAALADL1	TRUE	FALSE
chr11	65047567	T	A	ENST00000358658	ENSG00000168060	NAALADL1	TRUE	FALSE
chr11	65047567	T	C	ENST00000358658	ENSG00000168060	NAALADL1	TRUE	FALSE
chr11	65047567	T	G	ENST00000358658	ENSG00000168060	NAALADL1	TRUE	FALSE
chr11	65047645	A	C	ENST00000358658	ENSG00000168060	NAALADL1	TRUE	TRUE
chr11	65047645	A	G	ENST00000358658	ENSG00000168060	NAALADL1	FALSE	FALSE
chr11	65047645	A	T	ENST00000358658	ENSG00000168060	NAALADL1	TRUE	TRUE
chr11	65047646	C	A	ENST00000358658	ENSG00000168060	NAALADL1	TRUE	TRUE
chr11	65047646	C	G	ENST00000358658	ENSG00000168060	NAALADL1	TRUE	TRUE
chr11	65047646	C	T	ENST00000358658	ENSG00000168060	NAALADL1	TRUE	TRUE
chr11	65047661	G	C	ENST00000358658	ENSG00000168060	NAALADL1	TRUE	TRUE
chr11	65047661	G	T	ENST00000358658	ENSG00000168060	NAALADL1	TRUE	TRUE
chr11	65047685	G	C	ENST00000358658	ENSG00000168060	NAALADL1	TRUE	TRUE
chr11	65047685	G	T	ENST00000358658	ENSG00000168060	NAALADL1	TRUE	TRUE
chr11	65047694	C	T	ENST00000358658	ENSG00000168060	NAALADL1	TRUE	TRUE
chr11	65047695	C	T	ENST00000358658	ENSG00000168060	NAALADL1	TRUE	TRUE
chr11	65047703	G	C	ENST00000358658	ENSG00000168060	NAALADL1	TRUE	TRUE
chr11	65047703	G	T	ENST00000358658	ENSG00000168060	NAALADL1	TRUE	TRUE
chr11	65047731	G	C	ENST00000358658	ENSG00000168060	NAALADL1	TRUE	TRUE
chr11	65047731	G	T	ENST00000358658	ENSG00000168060	NAALADL1	TRUE	TRUE
chr11	65047739	C	A	ENST00000358658	ENSG00000168060	NAALADL1	TRUE	FALSE
chr11	65047739	C	G	ENST00000358658	ENSG00000168060	NAALADL1	TRUE	FALSE
chr11	65047739	C	T	ENST00000358658	ENSG00000168060	NAALADL1	TRUE	FALSE
chr11	65047740	T	A	ENST00000358658	ENSG00000168060	NAALADL1	TRUE	FALSE
chr11	65047740	T	C	ENST00000358658	ENSG00000168060	NAALADL1	TRUE	FALSE
chr11	65047740	T	G	ENST00000358658	ENSG00000168060	NAALADL1	TRUE	FALSE
chr11	65047979	A	C	ENST00000358658	ENSG00000168060	NAALADL1	FALSE	FALSE
chr11	65047979	A	G	ENST00000358658	ENSG00000168060	NAALADL1	FALSE	FALSE
chr11	65047979	A	T	ENST00000358658	ENSG00000168060	NAALADL1	FALSE	FALSE
chr11	65047980	C	A	ENST00000358658	ENSG00000168060	NAALADL1	FALSE	FALSE
chr11	65047980	C	G	ENST00000358658	ENSG00000168060	NAALADL1	FALSE	FALSE
chr11	65047980	C	T	ENST00000358658	ENSG00000168060	NAALADL1	FALSE	FALSE
chr11	65047983	C	A	ENST00000358658	ENSG00000168060	NAALADL1
chr11	65047986	T	A	ENST00000358658	ENSG00000168060	NAALADL1
chr11	65048010	G	A	ENST00000358658	ENSG00000168060	NAALADL1	TRUE	TRUE
chr11	65048028	G	A	ENST00000358658	ENSG00000168060	NAALADL1	TRUE	TRUE
chr11	65048049	C	A	ENST00000358658	ENSG00000168060	NAALADL1	FALSE	FALSE
chr11	65048049	C	G	ENST00000358658	ENSG00000168060	NAALADL1	FALSE	FALSE
chr11	65048049	C	T	ENST00000358658	ENSG00000168060	NAALADL1	FALSE	FALSE
chr11	65048050	T	A	ENST00000358658	ENSG00000168060	NAALADL1	FALSE	FALSE
chr11	65048050	T	C	ENST00000358658	ENSG00000168060	NAALADL1	FALSE	FALSE
chr11	65048050	T	G	ENST00000358658	ENSG00000168060	NAALADL1	FALSE	FALSE
chr11	65048150	A	C	ENST00000358658	ENSG00000168060	NAALADL1	TRUE	FALSE
chr11	65048150	A	G	ENST00000358658	ENSG00000168060	NAALADL1	TRUE	FALSE
chr11	65048150	A	T	ENST00000358658	ENSG00000168060	NAALADL1	TRUE	TRUE
chr11	65048151	C	A	ENST00000358658	ENSG00000168060	NAALADL1	TRUE	FALSE
chr11	65048151	C	G	ENST00000358658	ENSG00000168060	NAALADL1	TRUE	FALSE
chr11	65048151	C	T	ENST00000358658	ENSG00000168060	NAALADL1	TRUE	FALSE
chr11	65048160	G	T	ENST00000358658	ENSG00000168060	NAALADL1	TRUE	TRUE
chr11	65048177	G	C	ENST00000358658	ENSG00000168060	NAALADL1	TRUE	TRUE
chr11	65048177	G	T	ENST00000358658	ENSG00000168060	NAALADL1	TRUE	TRUE
chr11	65048194	C	A	ENST00000358658	ENSG00000168060	NAALADL1	TRUE	TRUE
chr11	65048197	G	A	ENST00000358658	ENSG00000168060	NAALADL1	TRUE	TRUE
chr11	65048203	T	A	ENST00000358658	ENSG00000168060	NAALADL1	TRUE	TRUE
chr11	65048215	C	A	ENST00000358658	ENSG00000168060	NAALADL1	TRUE	TRUE
chr11	65048216	C	A	ENST00000358658	ENSG00000168060	NAALADL1	TRUE	FALSE
chr11	65048216	C	G	ENST00000358658	ENSG00000168060	NAALADL1	TRUE	FALSE
chr11	65048216	C	T	ENST00000358658	ENSG00000168060	NAALADL1	TRUE	FALSE
chr11	65048217	T	A	ENST00000358658	ENSG00000168060	NAALADL1	TRUE	FALSE
chr11	65048217	T	C	ENST00000358658	ENSG00000168060	NAALADL1	TRUE	FALSE
chr11	65048217	T	G	ENST00000358658	ENSG00000168060	NAALADL1	TRUE	FALSE
chr11	65048298	A	C	ENST00000358658	ENSG00000168060	NAALADL1	TRUE	FALSE
chr11	65048298	A	G	ENST00000358658	ENSG00000168060	NAALADL1	TRUE	FALSE
chr11	65048298	A	T	ENST00000358658	ENSG00000168060	NAALADL1	TRUE	FALSE
chr11	65048299	C	A	ENST00000358658	ENSG00000168060	NAALADL1	TRUE	FALSE
chr11	65048299	C	G	ENST00000358658	ENSG00000168060	NAALADL1	TRUE	FALSE
chr11	65048299	C	T	ENST00000358658	ENSG00000168060	NAALADL1	TRUE	FALSE
chr11	65048302	C	A	ENST00000358658	ENSG00000168060	NAALADL1	TRUE	TRUE
chr11	65048311	C	A	ENST00000358658	ENSG00000168060	NAALADL1	TRUE	TRUE
chr11	65048335	C	A	ENST00000358658	ENSG00000168060	NAALADL1	TRUE	TRUE
chr11	65048338	C	A	ENST00000358658	ENSG00000168060	NAALADL1	TRUE	TRUE
chr11	65048345	C	T	ENST00000358658	ENSG00000168060	NAALADL1	TRUE	TRUE
chr11	65048346	C	T	ENST00000358658	ENSG00000168060	NAALADL1	TRUE	TRUE
chr11	65048364	G	C	ENST00000358658	ENSG00000168060	NAALADL1	TRUE	TRUE
chr11	65048364	G	T	ENST00000358658	ENSG00000168060	NAALADL1	TRUE	TRUE
chr11	65048368	T	A	ENST00000358658	ENSG00000168060	NAALADL1	TRUE	TRUE
chr11	65048378	C	T	ENST00000358658	ENSG00000168060	NAALADL1	TRUE	TRUE
chr11	65048379	C	T	ENST00000358658	ENSG00000168060	NAALADL1	TRUE	TRUE
chr11	65048386	C	A	ENST00000358658	ENSG00000168060	NAALADL1	TRUE	FALSE
chr11	65048386	C	G	ENST00000358658	ENSG00000168060	NAALADL1	TRUE	FALSE
chr11	65048386	C	T	ENST00000358658	ENSG00000168060	NAALADL1	TRUE	FALSE
chr11	65048387	T	A	ENST00000358658	ENSG00000168060	NAALADL1	TRUE	FALSE
chr11	65048387	T	C	ENST00000358658	ENSG00000168060	NAALADL1	TRUE	FALSE
chr11	65048387	T	G	ENST00000358658	ENSG00000168060	NAALADL1	TRUE	FALSE
chr11	65053216	A	C	ENST00000358658	ENSG00000168060	NAALADL1	TRUE	FALSE
chr11	65053216	A	G	ENST00000358658	ENSG00000168060	NAALADL1	TRUE	FALSE
chr11	65053216	A	T	ENST00000358658	ENSG00000168060	NAALADL1	TRUE	FALSE
chr11	65053217	C	A	ENST00000358658	ENSG00000168060	NAALADL1	TRUE	FALSE
chr11	65053217	C	G	ENST00000358658	ENSG00000168060	NAALADL1	TRUE	FALSE
chr11	65053217	C	T	ENST00000358658	ENSG00000168060	NAALADL1	TRUE	FALSE
chr11	65053221	T	A	ENST00000358658	ENSG00000168060	NAALADL1	TRUE	TRUE
chr11	65053224	T	A	ENST00000358658	ENSG00000168060	NAALADL1	TRUE	TRUE
chr11	65053254	C	A	ENST00000358658	ENSG00000168060	NAALADL1	TRUE	TRUE
chr11	65053300	C	T	ENST00000358658	ENSG00000168060	NAALADL1
chr11	65053301	C	T	ENST00000358658	ENSG00000168060	NAALADL1
chr11	65053311	G	A	ENST00000358658	ENSG00000168060	NAALADL1
chr11	65053321	A	C	ENST00000358658	ENSG00000168060	NAALADL1
chr11	65053321	A	T	ENST00000358658	ENSG00000168060	NAALADL1
chr11	65053330	G	C	ENST00000358658	ENSG00000168060	NAALADL1
chr11	65053330	G	T	ENST00000358658	ENSG00000168060	NAALADL1
chr11	65053338	C	A	ENST00000358658	ENSG00000168060	NAALADL1	TRUE	FALSE
chr11	65053338	C	G	ENST00000358658	ENSG00000168060	NAALADL1	TRUE	FALSE
chr11	65053338	C	T	ENST00000358658	ENSG00000168060	NAALADL1	TRUE	FALSE
chr11	65053339	T	A	ENST00000358658	ENSG00000168060	NAALADL1	TRUE	FALSE
chr11	65053339	T	C	ENST00000358658	ENSG00000168060	NAALADL1	TRUE	FALSE
chr11	65053339	T	G	ENST00000358658	ENSG00000168060	NAALADL1	TRUE	FALSE
chr11	65053489	A	C	ENST00000358658	ENSG00000168060	NAALADL1	TRUE	FALSE
chr11	65053489	A	G	ENST00000358658	ENSG00000168060	NAALADL1	TRUE	FALSE
chr11	65053489	A	T	ENST00000358658	ENSG00000168060	NAALADL1	TRUE	FALSE
chr11	65053490	C	A	ENST00000358658	ENSG00000168060	NAALADL1	TRUE	FALSE
chr11	65053490	C	G	ENST00000358658	ENSG00000168060	NAALADL1	TRUE	FALSE
chr11	65053490	C	T	ENST00000358658	ENSG00000168060	NAALADL1	TRUE	FALSE
chr11	65053497	C	A	ENST00000358658	ENSG00000168060	NAALADL1	TRUE	TRUE
chr11	65053545	C	A	ENST00000358658	ENSG00000168060	NAALADL1	TRUE	TRUE
chr11	65053555	G	C	ENST00000358658	ENSG00000168060	NAALADL1	TRUE	TRUE
chr11	65053555	G	T	ENST00000358658	ENSG00000168060	NAALADL1	TRUE	TRUE
chr11	65053575	G	A	ENST00000358658	ENSG00000168060	NAALADL1	TRUE	TRUE
chr11	65053577	C	A	ENST00000358658	ENSG00000168060	NAALADL1	TRUE	FALSE
chr11	65053577	C	G	ENST00000358658	ENSG00000168060	NAALADL1	TRUE	FALSE
chr11	65053577	C	T	ENST00000358658	ENSG00000168060	NAALADL1	TRUE	FALSE
chr11	65053578	T	A	ENST00000358658	ENSG00000168060	NAALADL1	TRUE	FALSE
chr11	65053578	T	C	ENST00000358658	ENSG00000168060	NAALADL1	TRUE	FALSE
chr11	65053578	T	G	ENST00000358658	ENSG00000168060	NAALADL1	TRUE	FALSE
chr11	65054248	A	C	ENST00000358658	ENSG00000168060	NAALADL1	TRUE	FALSE
chr11	65054248	A	G	ENST00000358658	ENSG00000168060	NAALADL1	TRUE	FALSE
chr11	65054248	A	T	ENST00000358658	ENSG00000168060	NAALADL1	TRUE	FALSE
chr11	65054249	C	A	ENST00000358658	ENSG00000168060	NAALADL1	TRUE	FALSE
chr11	65054249	C	G	ENST00000358658	ENSG00000168060	NAALADL1	TRUE	FALSE
chr11	65054249	C	T	ENST00000358658	ENSG00000168060	NAALADL1	TRUE	FALSE
chr11	65054269	C	A	ENST00000358658	ENSG00000168060	NAALADL1	TRUE	TRUE
chr11	65054292	A	T	ENST00000358658	ENSG00000168060	NAALADL1	TRUE	TRUE
chr11	65054297	G	C	ENST00000358658	ENSG00000168060	NAALADL1	TRUE	TRUE
chr11	65054297	G	T	ENST00000358658	ENSG00000168060	NAALADL1	TRUE	TRUE
chr11	65054303	G	T	ENST00000358658	ENSG00000168060	NAALADL1	TRUE	TRUE
chr11	65054317	C	A	ENST00000358658	ENSG00000168060	NAALADL1	TRUE	TRUE
chr11	65054320	G	A	ENST00000358658	ENSG00000168060	NAALADL1	TRUE	TRUE
chr11	65054321	C	T	ENST00000358658	ENSG00000168060	NAALADL1	TRUE	TRUE
chr11	65054322	C	T	ENST00000358658	ENSG00000168060	NAALADL1	TRUE	TRUE
chr11	65054337	A	T	ENST00000358658	ENSG00000168060	NAALADL1	TRUE	TRUE
chr11	65054344	C	A	ENST00000358658	ENSG00000168060	NAALADL1	TRUE	TRUE
chr11	65054354	A	T	ENST00000358658	ENSG00000168060	NAALADL1	TRUE	TRUE
chr11	65054355	C	A	ENST00000358658	ENSG00000168060	NAALADL1	TRUE	FALSE
chr11	65054355	C	G	ENST00000358658	ENSG00000168060	NAALADL1	TRUE	FALSE
chr11	65054355	C	T	ENST00000358658	ENSG00000168060	NAALADL1	TRUE	FALSE
chr11	65054356	T	A	ENST00000358658	ENSG00000168060	NAALADL1	TRUE	FALSE
chr11	65054356	T	C	ENST00000358658	ENSG00000168060	NAALADL1	TRUE	FALSE
chr11	65054356	T	G	ENST00000358658	ENSG00000168060	NAALADL1	TRUE	FALSE
chr11	65054453	A	C	ENST00000358658	ENSG00000168060	NAALADL1	TRUE	FALSE
chr11	65054453	A	G	ENST00000358658	ENSG00000168060	NAALADL1	TRUE	FALSE
chr11	65054453	A	T	ENST00000358658	ENSG00000168060	NAALADL1	TRUE	FALSE
chr11	65054454	C	A	ENST00000358658	ENSG00000168060	NAALADL1	TRUE	FALSE
chr11	65054454	C	G	ENST00000358658	ENSG00000168060	NAALADL1	TRUE	FALSE
chr11	65054454	C	T	ENST00000358658	ENSG00000168060	NAALADL1	TRUE	FALSE
chr11	65054468	T	A	ENST00000358658	ENSG00000168060	NAALADL1	TRUE	TRUE
chr11	65054477	G	A	ENST00000358658	ENSG00000168060	NAALADL1	TRUE	TRUE
chr11	65054492	G	A	ENST00000358658	ENSG00000168060	NAALADL1	TRUE	TRUE
chr11	65054513	C	A	ENST00000358658	ENSG00000168060	NAALADL1	TRUE	TRUE
chr11	65054562	G	C	ENST00000358658	ENSG00000168060	NAALADL1	TRUE	TRUE
chr11	65054562	G	T	ENST00000358658	ENSG00000168060	NAALADL1	TRUE	TRUE
chr11	65054586	A	C	ENST00000358658	ENSG00000168060	NAALADL1	TRUE	TRUE
chr11	65054586	A	T	ENST00000358658	ENSG00000168060	NAALADL1	TRUE	TRUE
chr11	65054591	C	A	ENST00000358658	ENSG00000168060	NAALADL1	TRUE	TRUE
chr11	65054592	G	C	ENST00000358658	ENSG00000168060	NAALADL1	TRUE	TRUE
chr11	65054592	G	T	ENST00000358658	ENSG00000168060	NAALADL1	TRUE	TRUE
chr11	65054595	G	C	ENST00000358658	ENSG00000168060	NAALADL1	TRUE	TRUE
chr11	65054595	G	T	ENST00000358658	ENSG00000168060	NAALADL1	TRUE	TRUE
chr11	65054606	G	A	ENST00000358658	ENSG00000168060	NAALADL1	TRUE	TRUE
chr11	65054609	C	A	ENST00000358658	ENSG00000168060	NAALADL1	TRUE	TRUE
chr11	65054615	C	A	ENST00000358658	ENSG00000168060	NAALADL1	TRUE	TRUE
chr11	65054617	G	C	ENST00000358658	ENSG00000168060	NAALADL1	TRUE	TRUE
chr11	65054617	G	T	ENST00000358658	ENSG00000168060	NAALADL1	TRUE	TRUE
chr11	65054628	G	C	ENST00000358658	ENSG00000168060	NAALADL1	TRUE	TRUE
chr11	65054628	G	T	ENST00000358658	ENSG00000168060	NAALADL1	TRUE	TRUE
chr11	65054631	C	T	ENST00000358658	ENSG00000168060	NAALADL1	TRUE	TRUE
chr11	65054632	C	T	ENST00000358658	ENSG00000168060	NAALADL1	TRUE	TRUE
chr11	65054651	C	A	ENST00000358658	ENSG00000168060	NAALADL1	TRUE	TRUE
chr11	65054659	G	C	ENST00000358658	ENSG00000168060	NAALADL1	TRUE	TRUE
chr11	65054659	G	T	ENST00000358658	ENSG00000168060	NAALADL1	TRUE	TRUE
chr11	65054694	G	C	ENST00000358658	ENSG00000168060	NAALADL1	TRUE	TRUE
chr11	65054694	G	T	ENST00000358658	ENSG00000168060	NAALADL1	TRUE	TRUE
chr11	65054723	T	A	ENST00000358658	ENSG00000168060	NAALADL1	TRUE	TRUE
chr11	65054739	C	A	ENST00000358658	ENSG00000168060	NAALADL1	TRUE	FALSE
chr11	65054739	C	G	ENST00000358658	ENSG00000168060	NAALADL1	TRUE	FALSE
chr11	65054739	C	T	ENST00000358658	ENSG00000168060	NAALADL1	TRUE	FALSE
chr11	65054740	T	A	ENST00000358658	ENSG00000168060	NAALADL1	TRUE	FALSE
chr11	65054740	T	C	ENST00000358658	ENSG00000168060	NAALADL1	TRUE	FALSE
chr11	65054740	T	G	ENST00000358658	ENSG00000168060	NAALADL1	TRUE	FALSE
chr11	65057369	A	C	ENST00000358658	ENSG00000168060	NAALADL1	TRUE	FALSE
chr11	65057369	A	G	ENST00000358658	ENSG00000168060	NAALADL1	TRUE	FALSE
chr11	65057369	A	T	ENST00000358658	ENSG00000168060	NAALADL1	TRUE	FALSE
chr11	65057370	C	A	ENST00000358658	ENSG00000168060	NAALADL1	TRUE	FALSE
chr11	65057370	C	G	ENST00000358658	ENSG00000168060	NAALADL1	TRUE	FALSE
chr11	65057370	C	T	ENST00000358658	ENSG00000168060	NAALADL1	TRUE	FALSE
chr11	65057373	T	A	ENST00000358658	ENSG00000168060	NAALADL1	TRUE	TRUE
chr11	65057395	A	C	ENST00000358658	ENSG00000168060	NAALADL1	TRUE	TRUE
chr11	65057395	A	T	ENST00000358658	ENSG00000168060	NAALADL1	TRUE	TRUE
chr11	65057400	G	A	ENST00000358658	ENSG00000168060	NAALADL1	TRUE	TRUE
chr11	65057421	C	A	ENST00000358658	ENSG00000168060	NAALADL1	TRUE	TRUE
chr11	65057427	T	A	ENST00000358658	ENSG00000168060	NAALADL1	TRUE	TRUE
chr11	65057436	G	A	ENST00000358658	ENSG00000168060	NAALADL1	TRUE	TRUE
chr11	65057442	G	A	ENST00000358658	ENSG00000168060	NAALADL1	TRUE	TRUE
chr11	65057448	C	A	ENST00000358658	ENSG00000168060	NAALADL1	TRUE	TRUE
chr11	65057451	T	A	ENST00000358658	ENSG00000168060	NAALADL1	TRUE	TRUE
chr11	65057460	C	A	ENST00000358658	ENSG00000168060	NAALADL1	TRUE	TRUE
chr11	65057463	C	A	ENST00000358658	ENSG00000168060	NAALADL1	TRUE	TRUE
chr11	65057479	A	C	ENST00000358658	ENSG00000168060	NAALADL1	TRUE	TRUE
chr11	65057479	A	T	ENST00000358658	ENSG00000168060	NAALADL1	TRUE	TRUE
chr11	65057494	C	A	ENST00000358658	ENSG00000168060	NAALADL1	TRUE	FALSE
chr11	65057494	C	G	ENST00000358658	ENSG00000168060	NAALADL1	TRUE	FALSE
chr11	65057494	C	T	ENST00000358658	ENSG00000168060	NAALADL1	TRUE	FALSE
chr11	65057495	T	A	ENST00000358658	ENSG00000168060	NAALADL1	TRUE	FALSE
chr11	65057495	T	C	ENST00000358658	ENSG00000168060	NAALADL1	TRUE	FALSE
chr11	65057495	T	G	ENST00000358658	ENSG00000168060	NAALADL1	TRUE	FALSE
chr11	65057873	A	C	ENST00000358658	ENSG00000168060	NAALADL1	TRUE	FALSE
chr11	65057873	A	G	ENST00000358658	ENSG00000168060	NAALADL1	TRUE	FALSE
chr11	65057873	A	T	ENST00000358658	ENSG00000168060	NAALADL1	TRUE	FALSE
chr11	65057874	C	A	ENST00000358658	ENSG00000168060	NAALADL1	TRUE	FALSE
chr11	65057874	C	G	ENST00000358658	ENSG00000168060	NAALADL1	TRUE	FALSE
chr11	65057874	C	T	ENST00000358658	ENSG00000168060	NAALADL1	TRUE	FALSE
chr11	65057877	G	A	ENST00000358658	ENSG00000168060	NAALADL1	TRUE	TRUE
chr11	65057886	C	A	ENST00000358658	ENSG00000168060	NAALADL1	TRUE	TRUE
chr11	65057896	A	C	ENST00000358658	ENSG00000168060	NAALADL1	TRUE	TRUE
chr11	65057896	A	T	ENST00000358658	ENSG00000168060	NAALADL1	TRUE	TRUE
chr11	65057905	A	C	ENST00000358658	ENSG00000168060	NAALADL1	TRUE	TRUE
chr11	65057905	A	T	ENST00000358658	ENSG00000168060	NAALADL1	TRUE	TRUE
chr11	65057913	G	A	ENST00000358658	ENSG00000168060	NAALADL1	TRUE	TRUE
chr11	65057934	G	A	ENST00000358658	ENSG00000168060	NAALADL1	TRUE	TRUE
chr11	65057937	C	A	ENST00000358658	ENSG00000168060	NAALADL1	TRUE	TRUE
chr11	65057952	C	A	ENST00000358658	ENSG00000168060	NAALADL1	TRUE	TRUE
chr11	65057955	C	A	ENST00000358658	ENSG00000168060	NAALADL1	TRUE	TRUE
chr11	65057965	G	T	ENST00000358658	ENSG00000168060	NAALADL1	TRUE	TRUE
chr11	65057997	C	A	ENST00000358658	ENSG00000168060	NAALADL1	FALSE	FALSE
chr11	65057997	C	G	ENST00000358658	ENSG00000168060	NAALADL1	FALSE	FALSE
chr11	65057997	C	T	ENST00000358658	ENSG00000168060	NAALADL1	FALSE	FALSE
chr11	65057998	T	A	ENST00000358658	ENSG00000168060	NAALADL1	FALSE	FALSE
chr11	65057998	T	C	ENST00000358658	ENSG00000168060	NAALADL1	FALSE	FALSE
chr11	65057998	T	G	ENST00000358658	ENSG00000168060	NAALADL1	FALSE	FALSE
chr11	65058076	A	C	ENST00000358658	ENSG00000168060	NAALADL1	TRUE	FALSE
chr11	65058076	A	G	ENST00000358658	ENSG00000168060	NAALADL1	TRUE	FALSE
chr11	65058076	A	T	ENST00000358658	ENSG00000168060	NAALADL1	TRUE	FALSE
chr11	65058077	C	A	ENST00000358658	ENSG00000168060	NAALADL1	TRUE	FALSE
chr11	65058077	C	G	ENST00000358658	ENSG00000168060	NAALADL1	TRUE	FALSE
chr11	65058077	C	T	ENST00000358658	ENSG00000168060	NAALADL1	TRUE	FALSE
chr11	65058099	G	A	ENST00000358658	ENSG00000168060	NAALADL1	TRUE	TRUE
chr11	65058102	C	A	ENST00000358658	ENSG00000168060	NAALADL1	TRUE	TRUE
chr11	65058105	G	A	ENST00000358658	ENSG00000168060	NAALADL1	TRUE	TRUE
chr11	65058129	C	A	ENST00000358658	ENSG00000168060	NAALADL1	TRUE	TRUE
chr11	65058130	G	C	ENST00000358658	ENSG00000168060	NAALADL1	TRUE	TRUE
chr11	65058130	G	T	ENST00000358658	ENSG00000168060	NAALADL1	TRUE	TRUE
chr11	65058144	C	A	ENST00000358658	ENSG00000168060	NAALADL1	TRUE	TRUE
chr11	65058149	G	T	ENST00000358658	ENSG00000168060	NAALADL1	TRUE	TRUE
chr11	65058161	G	C	ENST00000358658	ENSG00000168060	NAALADL1	TRUE	TRUE
chr11	65058161	G	T	ENST00000358658	ENSG00000168060	NAALADL1	TRUE	TRUE
chr11	65058165	C	A	ENST00000358658	ENSG00000168060	NAALADL1	TRUE	TRUE
chr11	65058174	T	A	ENST00000358658	ENSG00000168060	NAALADL1	TRUE	TRUE
chr11	65058175	C	T	ENST00000358658	ENSG00000168060	NAALADL1	TRUE	TRUE
chr11	65058176	C	T	ENST00000358658	ENSG00000168060	NAALADL1	TRUE	TRUE
chr11	65058183	G	A	ENST00000358658	ENSG00000168060	NAALADL1	TRUE	TRUE
chr11	65058195	G	A	ENST00000358658	ENSG00000168060	NAALADL1	TRUE	TRUE
chr11	65058207	C	A	ENST00000358658	ENSG00000168060	NAALADL1	TRUE	TRUE
chr11	65058237	C	A	ENST00000358658	ENSG00000168060	NAALADL1	TRUE	TRUE
chr11	65058249	C	A	ENST00000358658	ENSG00000168060	NAALADL1	TRUE	TRUE
chr11	65058251	C	A	ENST00000358658	ENSG00000168060	NAALADL1	TRUE	FALSE
chr11	65058251	C	G	ENST00000358658	ENSG00000168060	NAALADL1	TRUE	FALSE
chr11	65058251	C	T	ENST00000358658	ENSG00000168060	NAALADL1	TRUE	FALSE
chr11	65058252	T	A	ENST00000358658	ENSG00000168060	NAALADL1	TRUE	FALSE
chr11	65058252	T	C	ENST00000358658	ENSG00000168060	NAALADL1	TRUE	FALSE
chr11	65058252	T	G	ENST00000358658	ENSG00000168060	NAALADL1	TRUE	FALSE
chr11	65058335	A	C	ENST00000358658	ENSG00000168060	NAALADL1	TRUE	FALSE
chr11	65058335	A	G	ENST00000358658	ENSG00000168060	NAALADL1	FALSE	FALSE
chr11	65058335	A	T	ENST00000358658	ENSG00000168060	NAALADL1	TRUE	FALSE
chr11	65058336	C	A	ENST00000358658	ENSG00000168060	NAALADL1	TRUE	FALSE
chr11	65058336	C	G	ENST00000358658	ENSG00000168060	NAALADL1	TRUE	FALSE
chr11	65058336	C	T	ENST00000358658	ENSG00000168060	NAALADL1	TRUE	FALSE
chr11	65058338	T	A	ENST00000358658	ENSG00000168060	NAALADL1	TRUE	TRUE
chr11	65058347	C	A	ENST00000358658	ENSG00000168060	NAALADL1	TRUE	TRUE
chr11	65058371	G	A	ENST00000358658	ENSG00000168060	NAALADL1	TRUE	TRUE
chr11	65058386	C	A	ENST00000358658	ENSG00000168060	NAALADL1	TRUE	TRUE
chr11	65058395	C	A	ENST00000358658	ENSG00000168060	NAALADL1	TRUE	TRUE
chr11	65058410	G	A	ENST00000358658	ENSG00000168060	NAALADL1	TRUE	TRUE
chr11	65058421	G	C	ENST00000358658	ENSG00000168060	NAALADL1	TRUE	TRUE
chr11	65058421	G	T	ENST00000358658	ENSG00000168060	NAALADL1	TRUE	TRUE
chr11	65058431	T	A	ENST00000358658	ENSG00000168060	NAALADL1	TRUE	TRUE
chr11	65058434	T	A	ENST00000358658	ENSG00000168060	NAALADL1	TRUE	TRUE
chr11	65058472	A	T	ENST00000358658	ENSG00000168060	NAALADL1	FALSE	FALSE
chr11	65058502	A	T	ENST00000358658	ENSG00000168060	NAALADL1	FALSE	FALSE
chr11	65058509	T	A	ENST00000358658	ENSG00000168060	NAALADL1	FALSE	FALSE
chr11	65058513	C	T	ENST00000358658	ENSG00000168060	NAALADL1	FALSE	FALSE
chr11	65058514	C	T	ENST00000358658	ENSG00000168060	NAALADL1	FALSE	FALSE
chr11	65058518	G	A	ENST00000358658	ENSG00000168060	NAALADL1	FALSE	FALSE
chr11	65079112	C	A	ENST00000275517	ENSG00000146670	CDCA5	FALSE	FALSE
chr11	65079130	G	A	ENST00000275517	ENSG00000146670	CDCA5	FALSE	FALSE
chr11	65079133	C	A	ENST00000275517	ENSG00000146670	CDCA5	FALSE	FALSE
chr11	65079142	C	A	ENST00000275517	ENSG00000146670	CDCA5	FALSE	FALSE
chr11	65079148	C	A	ENST00000275517	ENSG00000146670	CDCA5	FALSE	FALSE
chr11	65079167	C	T	ENST00000275517	ENSG00000146670	CDCA5	FALSE	FALSE
chr11	65079168	C	T	ENST00000275517	ENSG00000146670	CDCA5	FALSE	FALSE
chr11	65079172	C	A	ENST00000275517	ENSG00000146670	CDCA5	FALSE	FALSE
chr11	65079181	C	A	ENST00000275517	ENSG00000146670	CDCA5	FALSE	FALSE
chr11	65079187	T	A	ENST00000275517	ENSG00000146670	CDCA5	FALSE	FALSE
chr11	65079188	C	A	ENST00000275517	ENSG00000146670	CDCA5	TRUE	FALSE
chr11	65079188	C	G	ENST00000275517	ENSG00000146670	CDCA5	TRUE	FALSE
chr11	65079188	C	T	ENST00000275517	ENSG00000146670	CDCA5	TRUE	FALSE
chr11	65079189	T	A	ENST00000275517	ENSG00000146670	CDCA5	TRUE	FALSE
chr11	65079189	T	C	ENST00000275517	ENSG00000146670	CDCA5	TRUE	FALSE
chr11	65079189	T	G	ENST00000275517	ENSG00000146670	CDCA5	TRUE	FALSE
chr11	65079351	A	C	ENST00000275517	ENSG00000146670	CDCA5	TRUE	FALSE
chr11	65079351	A	G	ENST00000275517	ENSG00000146670	CDCA5	TRUE	FALSE
chr11	65079351	A	T	ENST00000275517	ENSG00000146670	CDCA5	TRUE	FALSE
chr11	65079352	C	A	ENST00000275517	ENSG00000146670	CDCA5	TRUE	FALSE
chr11	65079352	C	G	ENST00000275517	ENSG00000146670	CDCA5	TRUE	FALSE
chr11	65079352	C	T	ENST00000275517	ENSG00000146670	CDCA5	TRUE	FALSE
chr11	65079354	A	T	ENST00000275517	ENSG00000146670	CDCA5	FALSE	FALSE
chr11	65079361	C	A	ENST00000275517	ENSG00000146670	CDCA5	FALSE	FALSE
chr11	65079370	T	A	ENST00000275517	ENSG00000146670	CDCA5	FALSE	FALSE
chr11	65079373	T	A	ENST00000275517	ENSG00000146670	CDCA5	FALSE	FALSE
chr11	65079376	T	A	ENST00000275517	ENSG00000146670	CDCA5	FALSE	FALSE
chr11	65079379	T	A	ENST00000275517	ENSG00000146670	CDCA5	FALSE	FALSE
chr11	65079385	T	A	ENST00000275517	ENSG00000146670	CDCA5	FALSE	FALSE
chr11	65079388	G	A	ENST00000275517	ENSG00000146670	CDCA5	FALSE	FALSE
chr11	65079391	T	A	ENST00000275517	ENSG00000146670	CDCA5	FALSE	FALSE
chr11	65079394	C	A	ENST00000275517	ENSG00000146670	CDCA5	FALSE	FALSE
chr11	65079412	C	A	ENST00000275517	ENSG00000146670	CDCA5	TRUE	TRUE
chr11	65079434	C	T	ENST00000275517	ENSG00000146670	CDCA5	TRUE	TRUE
chr11	65079435	C	T	ENST00000275517	ENSG00000146670	CDCA5	TRUE	TRUE
chr11	65079442	T	A	ENST00000275517	ENSG00000146670	CDCA5	TRUE	TRUE
chr11	65079446	A	T	ENST00000275517	ENSG00000146670	CDCA5	TRUE	TRUE
chr11	65079463	C	A	ENST00000275517	ENSG00000146670	CDCA5	TRUE	TRUE
chr11	65079472	T	A	ENST00000275517	ENSG00000146670	CDCA5	TRUE	TRUE
chr11	65079476	G	T	ENST00000275517	ENSG00000146670	CDCA5	TRUE	TRUE
chr11	65079489	G	T	ENST00000275517	ENSG00000146670	CDCA5	TRUE	TRUE
chr11	65079496	C	A	ENST00000275517	ENSG00000146670	CDCA5	TRUE	TRUE
chr11	65079501	A	T	ENST00000275517	ENSG00000146670	CDCA5	TRUE	TRUE
chr11	65079508	C	A	ENST00000275517	ENSG00000146670	CDCA5	TRUE	TRUE
chr11	65079526	C	A	ENST00000275517	ENSG00000146670	CDCA5	TRUE	TRUE
chr11	65079536	G	T	ENST00000275517	ENSG00000146670	CDCA5	TRUE	TRUE
chr11	65079583	C	A	ENST00000275517	ENSG00000146670	CDCA5	TRUE	TRUE
chr11	65079593	G	C	ENST00000275517	ENSG00000146670	CDCA5	TRUE	TRUE
chr11	65079593	G	T	ENST00000275517	ENSG00000146670	CDCA5	TRUE	TRUE
chr11	65079610	T	A	ENST00000275517	ENSG00000146670	CDCA5	TRUE	TRUE
chr11	65079613	T	A	ENST00000275517	ENSG00000146670	CDCA5	TRUE	TRUE
chr11	65079622	C	A	ENST00000275517	ENSG00000146670	CDCA5	TRUE	TRUE
chr11	65079624	A	T	ENST00000275517	ENSG00000146670	CDCA5	TRUE	TRUE
chr11	65079631	T	A	ENST00000275517	ENSG00000146670	CDCA5	TRUE	TRUE
chr11	65079643	C	A	ENST00000275517	ENSG00000146670	CDCA5	TRUE	TRUE
chr11	65079646	C	A	ENST00000275517	ENSG00000146670	CDCA5	TRUE	TRUE
chr11	65079649	C	A	ENST00000275517	ENSG00000146670	CDCA5	TRUE	TRUE
chr11	65079652	T	A	ENST00000275517	ENSG00000146670	CDCA5	TRUE	TRUE
chr11	65079664	C	A	ENST00000275517	ENSG00000146670	CDCA5	TRUE	TRUE
chr11	65079670	C	A	ENST00000275517	ENSG00000146670	CDCA5	TRUE	TRUE
chr11	65079721	T	A	ENST00000275517	ENSG00000146670	CDCA5	TRUE	TRUE
chr11	65079733	C	A	ENST00000275517	ENSG00000146670	CDCA5	TRUE	TRUE
chr11	65079736	T	A	ENST00000275517	ENSG00000146670	CDCA5	TRUE	TRUE
chr11	65079745	C	A	ENST00000275517	ENSG00000146670	CDCA5	TRUE	TRUE
chr11	65079760	C	A	ENST00000275517	ENSG00000146670	CDCA5	TRUE	TRUE
chr11	65079766	C	A	ENST00000275517	ENSG00000146670	CDCA5	TRUE	TRUE
chr11	65079769	T	A	ENST00000275517	ENSG00000146670	CDCA5	TRUE	TRUE
chr11	65079772	C	A	ENST00000275517	ENSG00000146670	CDCA5	TRUE	TRUE
chr11	65079774	A	T	ENST00000275517	ENSG00000146670	CDCA5	TRUE	TRUE
chr11	65079788	C	A	ENST00000275517	ENSG00000146670	CDCA5	TRUE	FALSE
chr11	65079788	C	G	ENST00000275517	ENSG00000146670	CDCA5	TRUE	FALSE
chr11	65079788	C	T	ENST00000275517	ENSG00000146670	CDCA5	TRUE	FALSE
chr11	65079789	T	A	ENST00000275517	ENSG00000146670	CDCA5	TRUE	FALSE
chr11	65079789	T	C	ENST00000275517	ENSG00000146670	CDCA5	TRUE	FALSE
chr11	65079789	T	G	ENST00000275517	ENSG00000146670	CDCA5	TRUE	FALSE
chr11	65083362	A	C	ENST00000275517	ENSG00000146670	CDCA5	TRUE	FALSE
chr11	65083362	A	G	ENST00000275517	ENSG00000146670	CDCA5	TRUE	FALSE
chr11	65083362	A	T	ENST00000275517	ENSG00000146670	CDCA5	TRUE	FALSE
chr11	65083363	C	A	ENST00000275517	ENSG00000146670	CDCA5	TRUE	FALSE
chr11	65083363	C	G	ENST00000275517	ENSG00000146670	CDCA5	TRUE	FALSE
chr11	65083363	C	T	ENST00000275517	ENSG00000146670	CDCA5	TRUE	FALSE
chr11	65083383	G	C	ENST00000275517	ENSG00000146670	CDCA5	TRUE	TRUE
chr11	65083383	G	T	ENST00000275517	ENSG00000146670	CDCA5	TRUE	TRUE
chr11	65083387	G	A	ENST00000275517	ENSG00000146670	CDCA5	TRUE	TRUE
chr11	65083400	C	A	ENST00000275517	ENSG00000146670	CDCA5	TRUE	FALSE
chr11	65083400	C	G	ENST00000275517	ENSG00000146670	CDCA5	TRUE	FALSE
chr11	65083400	C	T	ENST00000275517	ENSG00000146670	CDCA5	TRUE	FALSE
chr11	65083401	T	A	ENST00000275517	ENSG00000146670	CDCA5	TRUE	FALSE
chr11	65083401	T	C	ENST00000275517	ENSG00000146670	CDCA5	TRUE	FALSE
chr11	65083401	T	G	ENST00000275517	ENSG00000146670	CDCA5	TRUE	FALSE
chr11	65083483	A	C	ENST00000275517	ENSG00000146670	CDCA5	TRUE	TRUE
chr11	65083483	A	G	ENST00000275517	ENSG00000146670	CDCA5	TRUE	FALSE
chr11	65083483	A	T	ENST00000275517	ENSG00000146670	CDCA5	TRUE	TRUE
chr11	65083484	C	A	ENST00000275517	ENSG00000146670	CDCA5	TRUE	TRUE
chr11	65083484	C	G	ENST00000275517	ENSG00000146670	CDCA5	TRUE	TRUE
chr11	65083484	C	T	ENST00000275517	ENSG00000146670	CDCA5	TRUE	FALSE
chr11	65083487	C	A	ENST00000275517	ENSG00000146670	CDCA5	TRUE	TRUE
chr11	65083511	T	A	ENST00000275517	ENSG00000146670	CDCA5	TRUE	TRUE
chr11	65083513	A	C	ENST00000275517	ENSG00000146670	CDCA5	TRUE	TRUE
chr11	65083513	A	T	ENST00000275517	ENSG00000146670	CDCA5	TRUE	TRUE
chr11	65083526	T	A	ENST00000275517	ENSG00000146670	CDCA5	TRUE	TRUE
chr11	65083529	T	A	ENST00000275517	ENSG00000146670	CDCA5	TRUE	TRUE
chr11	65083551	C	A	ENST00000275517	ENSG00000146670	CDCA5	TRUE	FALSE
chr11	65083551	C	G	ENST00000275517	ENSG00000146670	CDCA5	TRUE	FALSE
chr11	65083551	C	T	ENST00000275517	ENSG00000146670	CDCA5	TRUE	FALSE
chr11	65083552	T	A	ENST00000275517	ENSG00000146670	CDCA5	TRUE	FALSE
chr11	65083552	T	C	ENST00000275517	ENSG00000146670	CDCA5	TRUE	FALSE
chr11	65083552	T	G	ENST00000275517	ENSG00000146670	CDCA5	TRUE	FALSE
chr11	65083627	A	C	ENST00000275517	ENSG00000146670	CDCA5	TRUE	TRUE
chr11	65083627	A	G	ENST00000275517	ENSG00000146670	CDCA5	TRUE	FALSE
chr11	65083627	A	T	ENST00000275517	ENSG00000146670	CDCA5	TRUE	TRUE
chr11	65083628	C	A	ENST00000275517	ENSG00000146670	CDCA5	TRUE	TRUE
chr11	65083628	C	G	ENST00000275517	ENSG00000146670	CDCA5	TRUE	TRUE
chr11	65083628	C	T	ENST00000275517	ENSG00000146670	CDCA5	TRUE	TRUE
chr11	65083631	T	A	ENST00000275517	ENSG00000146670	CDCA5	TRUE	TRUE
chr11	65083635	C	T	ENST00000275517	ENSG00000146670	CDCA5	TRUE	TRUE
chr11	65083636	C	T	ENST00000275517	ENSG00000146670	CDCA5	TRUE	TRUE
chr11	65083643	C	A	ENST00000275517	ENSG00000146670	CDCA5	TRUE	TRUE
chr11	65083664	C	A	ENST00000275517	ENSG00000146670	CDCA5	TRUE	TRUE
chr11	65083672	G	C	ENST00000275517	ENSG00000146670	CDCA5	TRUE	TRUE
chr11	65083672	G	T	ENST00000275517	ENSG00000146670	CDCA5	TRUE	TRUE
chr11	65083676	T	A	ENST00000275517	ENSG00000146670	CDCA5	TRUE	TRUE
chr11	65083682	G	A	ENST00000275517	ENSG00000146670	CDCA5	TRUE	TRUE
chr11	65083700	T	A	ENST00000275517	ENSG00000146670	CDCA5	TRUE	FALSE
chr11	65083724	C	A	ENST00000275517	ENSG00000146670	CDCA5	TRUE	FALSE
chr11	65083724	C	G	ENST00000275517	ENSG00000146670	CDCA5	TRUE	FALSE
chr11	65083724	C	T	ENST00000275517	ENSG00000146670	CDCA5	TRUE	FALSE
chr11	65083725	T	A	ENST00000275517	ENSG00000146670	CDCA5	TRUE	FALSE
chr11	65083725	T	C	ENST00000275517	ENSG00000146670	CDCA5	TRUE	FALSE
chr11	65083725	T	G	ENST00000275517	ENSG00000146670	CDCA5	TRUE	FALSE
chr11	65083931	A	C	ENST00000275517	ENSG00000146670	CDCA5	TRUE	FALSE
chr11	65083931	A	G	ENST00000275517	ENSG00000146670	CDCA5	TRUE	FALSE
chr11	65083931	A	T	ENST00000275517	ENSG00000146670	CDCA5	TRUE	FALSE
chr11	65083932	C	A	ENST00000275517	ENSG00000146670	CDCA5	TRUE	FALSE
chr11	65083932	C	G	ENST00000275517	ENSG00000146670	CDCA5	TRUE	FALSE
chr11	65083932	C	T	ENST00000275517	ENSG00000146670	CDCA5	TRUE	FALSE
chr11	65083942	G	A	ENST00000275517	ENSG00000146670	CDCA5	FALSE	FALSE
chr11	65083951	C	A	ENST00000275517	ENSG00000146670	CDCA5	FALSE	FALSE
chr11	65083954	C	A	ENST00000275517	ENSG00000146670	CDCA5	FALSE	FALSE
chr11	65083966	G	A	ENST00000275517	ENSG00000146670	CDCA5	FALSE	FALSE
chr11	65084379	G	A	ENST00000294258	ENSG00000162300	ZFPL1	TRUE	FALSE
chr11	65084379	G	C	ENST00000294258	ENSG00000162300	ZFPL1	TRUE	FALSE
chr11	65084379	G	T	ENST00000294258	ENSG00000162300	ZFPL1	TRUE	FALSE
chr11	65084380	T	A	ENST00000294258	ENSG00000162300	ZFPL1	TRUE	FALSE
chr11	65084380	T	C	ENST00000294258	ENSG00000162300	ZFPL1	TRUE	FALSE
chr11	65084380	T	G	ENST00000294258	ENSG00000162300	ZFPL1	TRUE	FALSE
chr11	65084689	A	C	ENST00000294258	ENSG00000162300	ZFPL1	TRUE	FALSE
chr11	65084689	A	G	ENST00000294258	ENSG00000162300	ZFPL1	TRUE	FALSE
chr11	65084689	A	T	ENST00000294258	ENSG00000162300	ZFPL1	TRUE	FALSE
chr11	65084690	G	A	ENST00000294258	ENSG00000162300	ZFPL1	TRUE	FALSE
chr11	65084690	G	C	ENST00000294258	ENSG00000162300	ZFPL1	TRUE	FALSE
chr11	65084690	G	T	ENST00000294258	ENSG00000162300	ZFPL1	TRUE	FALSE
chr11	65084710	T	A	ENST00000294258	ENSG00000162300	ZFPL1	FALSE	FALSE
chr11	65084711	A	T	ENST00000294258	ENSG00000162300	ZFPL1	FALSE	FALSE
chr11	65084716	C	A	ENST00000294258	ENSG00000162300	ZFPL1	FALSE	FALSE
chr11	65084720	A	T	ENST00000294258	ENSG00000162300	ZFPL1	FALSE	FALSE
chr11	65084723	A	T	ENST00000294258	ENSG00000162300	ZFPL1	FALSE	FALSE
chr11	65084726	A	T	ENST00000294258	ENSG00000162300	ZFPL1	FALSE	FALSE
chr11	65084746	C	A	ENST00000294258	ENSG00000162300	ZFPL1	FALSE	FALSE
chr11	65084750	G	T	ENST00000294258	ENSG00000162300	ZFPL1	TRUE	FALSE
chr11	65084770	C	A	ENST00000294258	ENSG00000162300	ZFPL1	TRUE	TRUE
chr11	65084771	G	T	ENST00000294258	ENSG00000162300	ZFPL1	TRUE	TRUE
chr11	65084779	C	A	ENST00000294258	ENSG00000162300	ZFPL1	TRUE	TRUE
chr11	65084798	A	T	ENST00000294258	ENSG00000162300	ZFPL1	TRUE	TRUE
chr11	65084801	G	A	ENST00000294258	ENSG00000162300	ZFPL1	TRUE	FALSE
chr11	65084801	G	C	ENST00000294258	ENSG00000162300	ZFPL1	TRUE	FALSE
chr11	65084801	G	T	ENST00000294258	ENSG00000162300	ZFPL1	TRUE	FALSE
chr11	65084802	T	A	ENST00000294258	ENSG00000162300	ZFPL1	TRUE	FALSE
chr11	65084802	T	C	ENST00000294258	ENSG00000162300	ZFPL1	TRUE	FALSE
chr11	65084802	T	G	ENST00000294258	ENSG00000162300	ZFPL1	TRUE	FALSE
chr11	65085113	A	C	ENST00000294258	ENSG00000162300	ZFPL1	TRUE	TRUE
chr11	65085113	A	G	ENST00000294258	ENSG00000162300	ZFPL1	TRUE	FALSE
chr11	65085113	A	T	ENST00000294258	ENSG00000162300	ZFPL1	TRUE	TRUE
chr11	65085114	G	A	ENST00000294258	ENSG00000162300	ZFPL1	TRUE	TRUE
chr11	65085114	G	C	ENST00000294258	ENSG00000162300	ZFPL1	TRUE	TRUE
chr11	65085114	G	T	ENST00000294258	ENSG00000162300	ZFPL1	TRUE	TRUE
chr11	65085117	C	A	ENST00000294258	ENSG00000162300	ZFPL1	TRUE	TRUE
chr11	65085124	C	T	ENST00000294258	ENSG00000162300	ZFPL1	TRUE	TRUE
chr11	65085132	C	A	ENST00000294258	ENSG00000162300	ZFPL1	TRUE	TRUE
chr11	65085132	C	G	ENST00000294258	ENSG00000162300	ZFPL1	TRUE	TRUE
chr11	65085136	C	T	ENST00000294258	ENSG00000162300	ZFPL1	TRUE	TRUE
chr11	65085140	G	A	ENST00000294258	ENSG00000162300	ZFPL1	TRUE	TRUE
chr11	65085141	G	A	ENST00000294258	ENSG00000162300	ZFPL1	TRUE	TRUE
chr11	65085145	C	T	ENST00000294258	ENSG00000162300	ZFPL1	TRUE	TRUE
chr11	65085159	C	A	ENST00000294258	ENSG00000162300	ZFPL1	TRUE	TRUE
chr11	65085159	C	G	ENST00000294258	ENSG00000162300	ZFPL1	TRUE	TRUE
chr11	65085171	C	A	ENST00000294258	ENSG00000162300	ZFPL1	TRUE	TRUE
chr11	65085180	C	A	ENST00000294258	ENSG00000162300	ZFPL1	TRUE	TRUE
chr11	65085199	C	T	ENST00000294258	ENSG00000162300	ZFPL1	TRUE	TRUE
chr11	65085202	G	T	ENST00000294258	ENSG00000162300	ZFPL1	TRUE	TRUE
chr11	65085222	C	A	ENST00000294258	ENSG00000162300	ZFPL1	TRUE	TRUE
chr11	65085225	T	A	ENST00000294258	ENSG00000162300	ZFPL1	TRUE	TRUE
chr11	65085225	T	G	ENST00000294258	ENSG00000162300	ZFPL1	TRUE	TRUE
chr11	65085227	G	A	ENST00000294258	ENSG00000162300	ZFPL1	TRUE	FALSE
chr11	65085227	G	C	ENST00000294258	ENSG00000162300	ZFPL1	TRUE	FALSE
chr11	65085227	G	T	ENST00000294258	ENSG00000162300	ZFPL1	TRUE	FALSE
chr11	65085228	T	A	ENST00000294258	ENSG00000162300	ZFPL1	TRUE	FALSE
chr11	65085228	T	C	ENST00000294258	ENSG00000162300	ZFPL1	TRUE	FALSE
chr11	65085228	T	G	ENST00000294258	ENSG00000162300	ZFPL1	TRUE	FALSE
chr11	65086413	A	C	ENST00000294258	ENSG00000162300	ZFPL1	TRUE	FALSE
chr11	65086413	A	G	ENST00000294258	ENSG00000162300	ZFPL1	TRUE	FALSE
chr11	65086413	A	T	ENST00000294258	ENSG00000162300	ZFPL1	TRUE	FALSE
chr11	65086414	G	A	ENST00000294258	ENSG00000162300	ZFPL1	TRUE	FALSE
chr11	65086414	G	C	ENST00000294258	ENSG00000162300	ZFPL1	TRUE	FALSE
chr11	65086414	G	T	ENST00000294258	ENSG00000162300	ZFPL1	TRUE	FALSE
chr11	65086427	G	A	ENST00000294258	ENSG00000162300	ZFPL1	TRUE	TRUE
chr11	65086428	G	A	ENST00000294258	ENSG00000162300	ZFPL1	TRUE	TRUE
chr11	65086434	C	A	ENST00000294258	ENSG00000162300	ZFPL1	TRUE	TRUE
chr11	65086441	G	T	ENST00000294258	ENSG00000162300	ZFPL1	TRUE	TRUE
chr11	65086453	C	T	ENST00000294258	ENSG00000162300	ZFPL1	TRUE	TRUE
chr11	65086462	C	T	ENST00000294258	ENSG00000162300	ZFPL1	TRUE	TRUE
chr11	65086485	T	A	ENST00000294258	ENSG00000162300	ZFPL1	TRUE	TRUE
chr11	65086485	T	G	ENST00000294258	ENSG00000162300	ZFPL1	TRUE	TRUE
chr11	65086486	C	T	ENST00000294258	ENSG00000162300	ZFPL1	TRUE	TRUE
chr11	65086491	C	A	ENST00000294258	ENSG00000162300	ZFPL1	TRUE	TRUE
chr11	65086500	C	A	ENST00000294258	ENSG00000162300	ZFPL1	TRUE	TRUE
chr11	65086555	A	T	ENST00000294258	ENSG00000162300	ZFPL1
chr11	65086558	G	T	ENST00000294258	ENSG00000162300	ZFPL1	TRUE	TRUE
chr11	65086561	A	T	ENST00000294258	ENSG00000162300	ZFPL1	TRUE	TRUE
chr11	65086580	G	A	ENST00000294258	ENSG00000162300	ZFPL1	TRUE	TRUE
chr11	65086581	G	A	ENST00000294258	ENSG00000162300	ZFPL1	TRUE	TRUE
chr11	65086591	G	T	ENST00000294258	ENSG00000162300	ZFPL1	TRUE	TRUE
chr11	65086609	G	A	ENST00000294258	ENSG00000162300	ZFPL1	TRUE	FALSE
chr11	65086609	G	C	ENST00000294258	ENSG00000162300	ZFPL1	TRUE	FALSE
chr11	65086609	G	T	ENST00000294258	ENSG00000162300	ZFPL1	TRUE	FALSE
chr11	65086610	T	A	ENST00000294258	ENSG00000162300	ZFPL1	TRUE	FALSE
chr11	65086610	T	C	ENST00000294258	ENSG00000162300	ZFPL1	TRUE	FALSE
chr11	65086610	T	G	ENST00000294258	ENSG00000162300	ZFPL1	TRUE	FALSE
chr11	65086718	A	C	ENST00000294258	ENSG00000162300	ZFPL1	TRUE	FALSE
chr11	65086718	A	G	ENST00000294258	ENSG00000162300	ZFPL1	TRUE	FALSE
chr11	65086718	A	T	ENST00000294258	ENSG00000162300	ZFPL1	TRUE	FALSE
chr11	65086719	G	A	ENST00000294258	ENSG00000162300	ZFPL1	TRUE	FALSE
chr11	65086719	G	C	ENST00000294258	ENSG00000162300	ZFPL1	TRUE	FALSE
chr11	65086719	G	T	ENST00000294258	ENSG00000162300	ZFPL1	TRUE	FALSE
chr11	65086726	G	T	ENST00000294258	ENSG00000162300	ZFPL1	TRUE	TRUE
chr11	65086741	G	T	ENST00000294258	ENSG00000162300	ZFPL1	TRUE	TRUE
chr11	65086747	G	T	ENST00000294258	ENSG00000162300	ZFPL1	TRUE	TRUE
chr11	65086778	G	A	ENST00000294258	ENSG00000162300	ZFPL1	TRUE	TRUE
chr11	65086779	G	A	ENST00000294258	ENSG00000162300	ZFPL1	TRUE	TRUE
chr11	65086793	G	A	ENST00000294258	ENSG00000162300	ZFPL1	TRUE	FALSE
chr11	65086793	G	C	ENST00000294258	ENSG00000162300	ZFPL1	TRUE	TRUE
chr11	65086793	G	T	ENST00000294258	ENSG00000162300	ZFPL1	TRUE	TRUE
chr11	65086794	T	A	ENST00000294258	ENSG00000162300	ZFPL1	TRUE	FALSE
chr11	65086794	T	C	ENST00000294258	ENSG00000162300	ZFPL1	TRUE	FALSE
chr11	65086794	T	G	ENST00000294258	ENSG00000162300	ZFPL1	TRUE	FALSE
chr11	65086926	A	C	ENST00000294258	ENSG00000162300	ZFPL1	TRUE	TRUE
chr11	65086926	A	G	ENST00000294258	ENSG00000162300	ZFPL1	TRUE	FALSE
chr11	65086926	A	T	ENST00000294258	ENSG00000162300	ZFPL1	TRUE	FALSE
chr11	65086927	G	A	ENST00000294258	ENSG00000162300	ZFPL1	TRUE	TRUE
chr11	65086927	G	C	ENST00000294258	ENSG00000162300	ZFPL1	TRUE	FALSE
chr11	65086927	G	T	ENST00000294258	ENSG00000162300	ZFPL1	TRUE	FALSE
chr11	65086942	G	T	ENST00000294258	ENSG00000162300	ZFPL1	TRUE	TRUE
chr11	65086948	G	T	ENST00000294258	ENSG00000162300	ZFPL1	TRUE	TRUE
chr11	65086951	G	T	ENST00000294258	ENSG00000162300	ZFPL1	TRUE	TRUE
chr11	65086986	C	A	ENST00000294258	ENSG00000162300	ZFPL1	TRUE	TRUE
chr11	65086986	C	G	ENST00000294258	ENSG00000162300	ZFPL1	TRUE	TRUE
chr11	65086990	C	T	ENST00000294258	ENSG00000162300	ZFPL1	TRUE	TRUE
chr11	65087026	G	T	ENST00000294258	ENSG00000162300	ZFPL1	TRUE	TRUE
chr11	65087029	C	T	ENST00000294258	ENSG00000162300	ZFPL1	TRUE	TRUE
chr11	65087059	G	T	ENST00000294258	ENSG00000162300	ZFPL1	TRUE	TRUE
chr11	65087066	T	A	ENST00000294258	ENSG00000162300	ZFPL1	TRUE	TRUE
chr11	65087075	G	A	ENST00000294258	ENSG00000162300	ZFPL1	TRUE	FALSE
chr11	65087075	G	C	ENST00000294258	ENSG00000162300	ZFPL1	TRUE	FALSE
chr11	65087075	G	T	ENST00000294258	ENSG00000162300	ZFPL1	TRUE	FALSE
chr11	65087076	T	A	ENST00000294258	ENSG00000162300	ZFPL1	TRUE	FALSE
chr11	65087076	T	C	ENST00000294258	ENSG00000162300	ZFPL1	TRUE	FALSE
chr11	65087076	T	G	ENST00000294258	ENSG00000162300	ZFPL1	TRUE	FALSE
chr11	65087314	A	C	ENST00000294258	ENSG00000162300	ZFPL1	TRUE	FALSE
chr11	65087314	A	G	ENST00000294258	ENSG00000162300	ZFPL1	TRUE	FALSE
chr11	65087314	A	T	ENST00000294258	ENSG00000162300	ZFPL1	TRUE	FALSE
chr11	65087315	G	A	ENST00000294258	ENSG00000162300	ZFPL1	TRUE	FALSE
chr11	65087315	G	C	ENST00000294258	ENSG00000162300	ZFPL1	TRUE	FALSE
chr11	65087315	G	T	ENST00000294258	ENSG00000162300	ZFPL1	TRUE	FALSE
chr11	65087324	A	T	ENST00000294258	ENSG00000162300	ZFPL1	TRUE	TRUE
chr11	65087332	T	A	ENST00000294258	ENSG00000162300	ZFPL1	TRUE	TRUE
chr11	65087332	T	G	ENST00000294258	ENSG00000162300	ZFPL1	TRUE	TRUE
chr11	65087369	G	T	ENST00000294258	ENSG00000162300	ZFPL1	TRUE	TRUE
chr11	65087377	T	A	ENST00000294258	ENSG00000162300	ZFPL1	TRUE	TRUE
chr11	65087387	A	T	ENST00000294258	ENSG00000162300	ZFPL1	FALSE	FALSE
chr11	65087392	C	A	ENST00000294258	ENSG00000162300	ZFPL1	FALSE	FALSE
chr11	65087392	C	G	ENST00000294258	ENSG00000162300	ZFPL1	FALSE	FALSE
chr11	65087393	C	T	ENST00000294258	ENSG00000162300	ZFPL1	FALSE	FALSE
chr11	65087409	T	A	ENST00000294258	ENSG00000162300	ZFPL1	FALSE	FALSE
chr11	65087415	G	A	ENST00000294258	ENSG00000162300	ZFPL1	FALSE	FALSE
chr11	65087416	G	A	ENST00000294258	ENSG00000162300	ZFPL1	FALSE	FALSE
chr11	65087434	G	A	ENST00000294258	ENSG00000162300	ZFPL1	TRUE	FALSE
chr11	65087434	G	C	ENST00000294258	ENSG00000162300	ZFPL1	TRUE	FALSE
chr11	65087434	G	T	ENST00000294258	ENSG00000162300	ZFPL1	TRUE	FALSE
chr11	65087435	T	A	ENST00000294258	ENSG00000162300	ZFPL1	TRUE	FALSE
chr11	65087435	T	C	ENST00000294258	ENSG00000162300	ZFPL1	TRUE	FALSE
chr11	65087435	T	G	ENST00000294258	ENSG00000162300	ZFPL1	TRUE	FALSE
chr11	65087926	A	C	ENST00000294258	ENSG00000162300	ZFPL1	TRUE	FALSE
chr11	65087926	A	G	ENST00000294258	ENSG00000162300	ZFPL1	TRUE	FALSE
chr11	65087926	A	T	ENST00000294258	ENSG00000162300	ZFPL1	TRUE	FALSE
chr11	65087927	G	A	ENST00000294258	ENSG00000162300	ZFPL1	TRUE	FALSE
chr11	65087927	G	C	ENST00000294258	ENSG00000162300	ZFPL1	TRUE	FALSE
chr11	65087927	G	T	ENST00000294258	ENSG00000162300	ZFPL1	TRUE	FALSE
chr11	65087947	A	T	ENST00000294258	ENSG00000162300	ZFPL1	FALSE	FALSE
chr11	65087968	C	T	ENST00000294258	ENSG00000162300	ZFPL1	FALSE	FALSE
chr11	65087993	T	A	ENST00000294258	ENSG00000162300	ZFPL1	FALSE	FALSE
chr11	65087995	G	T	ENST00000294258	ENSG00000162300	ZFPL1	FALSE	FALSE
chr11	65088466	C	A	ENST00000530719	ENSG00000187066	TMEM262	FALSE	FALSE
chr11	65088469	C	A	ENST00000530719	ENSG00000187066	TMEM262	FALSE	FALSE
chr11	65088473	G	C	ENST00000530719	ENSG00000187066	TMEM262	FALSE	FALSE
chr11	65088473	G	T	ENST00000530719	ENSG00000187066	TMEM262	FALSE	FALSE
chr11	65088478	C	A	ENST00000530719	ENSG00000187066	TMEM262	FALSE	FALSE
chr11	65088493	C	A	ENST00000530719	ENSG00000187066	TMEM262	FALSE	FALSE
chr11	65088495	A	T	ENST00000530719	ENSG00000187066	TMEM262	FALSE	FALSE
chr11	65088523	C	A	ENST00000530719	ENSG00000187066	TMEM262	FALSE	FALSE
chr11	65088532	C	A	ENST00000530719	ENSG00000187066	TMEM262	FALSE	FALSE
chr11	65088532	C	G	ENST00000530719	ENSG00000187066	TMEM262	FALSE	FALSE
chr11	65088532	C	T	ENST00000530719	ENSG00000187066	TMEM262	FALSE	FALSE
chr11	65088533	T	A	ENST00000530719	ENSG00000187066	TMEM262	FALSE	FALSE
chr11	65088533	T	C	ENST00000530719	ENSG00000187066	TMEM262	FALSE	FALSE
chr11	65088533	T	G	ENST00000530719	ENSG00000187066	TMEM262	FALSE	FALSE
chr11	65088649	A	C	ENST00000530719	ENSG00000187066	TMEM262	FALSE	FALSE
chr11	65088649	A	G	ENST00000530719	ENSG00000187066	TMEM262	FALSE	FALSE
chr11	65088649	A	T	ENST00000530719	ENSG00000187066	TMEM262	FALSE	FALSE
chr11	65088650	C	A	ENST00000530719	ENSG00000187066	TMEM262	FALSE	FALSE
chr11	65088650	C	G	ENST00000530719	ENSG00000187066	TMEM262	FALSE	FALSE
chr11	65088650	C	T	ENST00000530719	ENSG00000187066	TMEM262	FALSE	FALSE
chr11	65088673	G	T	ENST00000530719	ENSG00000187066	TMEM262	FALSE	FALSE
chr11	65088679	G	C	ENST00000530719	ENSG00000187066	TMEM262	FALSE	FALSE
chr11	65088679	G	T	ENST00000530719	ENSG00000187066	TMEM262	FALSE	FALSE
chr11	65088684	T	A	ENST00000530719	ENSG00000187066	TMEM262	FALSE	FALSE
chr11	65088690	C	A	ENST00000530719	ENSG00000187066	TMEM262	FALSE	FALSE
chr11	65088699	C	A	ENST00000530719	ENSG00000187066	TMEM262	FALSE	FALSE
chr11	65088703	A	C	ENST00000530719	ENSG00000187066	TMEM262	TRUE	TRUE
chr11	65088703	A	T	ENST00000530719	ENSG00000187066	TMEM262	TRUE	TRUE
chr11	65088710	G	C	ENST00000530719	ENSG00000187066	TMEM262	TRUE	TRUE
chr11	65088710	G	T	ENST00000530719	ENSG00000187066	TMEM262	TRUE	TRUE
chr11	65088724	C	T	ENST00000530719	ENSG00000187066	TMEM262	TRUE	TRUE
chr11	65088725	C	T	ENST00000530719	ENSG00000187066	TMEM262	TRUE	TRUE
chr11	65088727	G	T	ENST00000530719	ENSG00000187066	TMEM262	TRUE	TRUE
chr11	65088744	G	A	ENST00000530719	ENSG00000187066	TMEM262	TRUE	TRUE
chr11	65088751	C	A	ENST00000530719	ENSG00000187066	TMEM262	TRUE	FALSE
chr11	65088751	C	G	ENST00000530719	ENSG00000187066	TMEM262	FALSE	FALSE
chr11	65088751	C	T	ENST00000530719	ENSG00000187066	TMEM262	FALSE	FALSE
chr11	65088752	T	A	ENST00000530719	ENSG00000187066	TMEM262	TRUE	FALSE
chr11	65088752	T	C	ENST00000530719	ENSG00000187066	TMEM262	FALSE	FALSE
chr11	65088752	T	G	ENST00000530719	ENSG00000187066	TMEM262	FALSE	FALSE
chr11	65088856	A	C	ENST00000530719	ENSG00000187066	TMEM262	TRUE	FALSE
chr11	65088856	A	G	ENST00000530719	ENSG00000187066	TMEM262	TRUE	FALSE
chr11	65088856	A	T	ENST00000530719	ENSG00000187066	TMEM262	TRUE	FALSE
chr11	65088857	C	A	ENST00000530719	ENSG00000187066	TMEM262	TRUE	FALSE
chr11	65088857	C	G	ENST00000530719	ENSG00000187066	TMEM262	TRUE	FALSE
chr11	65088857	C	T	ENST00000530719	ENSG00000187066	TMEM262	TRUE	FALSE
chr11	65088873	G	C	ENST00000530719	ENSG00000187066	TMEM262	TRUE	TRUE
chr11	65088873	G	T	ENST00000530719	ENSG00000187066	TMEM262	TRUE	TRUE
chr11	65088894	A	C	ENST00000530719	ENSG00000187066	TMEM262	TRUE	TRUE
chr11	65088894	A	T	ENST00000530719	ENSG00000187066	TMEM262	TRUE	TRUE
chr11	65088900	G	C	ENST00000530719	ENSG00000187066	TMEM262	TRUE	TRUE
chr11	65088900	G	T	ENST00000530719	ENSG00000187066	TMEM262	TRUE	TRUE
chr11	65088909	G	T	ENST00000530719	ENSG00000187066	TMEM262	TRUE	TRUE
chr11	65088929	T	A	ENST00000530719	ENSG00000187066	TMEM262	TRUE	TRUE
chr11	65088949	A	C	ENST00000530719	ENSG00000187066	TMEM262	TRUE	TRUE
chr11	65088949	A	T	ENST00000530719	ENSG00000187066	TMEM262	TRUE	TRUE
chr11	65088992	T	A	ENST00000530719	ENSG00000187066	TMEM262	FALSE	FALSE
chr11	65089022	G	A	ENST00000530719	ENSG00000187066	TMEM262	FALSE	FALSE
chr11	65089026	C	T	ENST00000530719	ENSG00000187066	TMEM262	FALSE	FALSE
chr11	65089027	C	T	ENST00000530719	ENSG00000187066	TMEM262	FALSE	FALSE
chr11	65096290	G	T	ENST00000279281	ENSG00000149823	VPS51	FALSE	FALSE
chr11	65096308	G	T	ENST00000279281	ENSG00000149823	VPS51	TRUE	FALSE
chr11	65096317	G	T	ENST00000279281	ENSG00000149823	VPS51	TRUE	FALSE
chr11	65096323	G	T	ENST00000279281	ENSG00000149823	VPS51	TRUE	TRUE
chr11	65096332	G	T	ENST00000279281	ENSG00000149823	VPS51	TRUE	TRUE
chr11	65096344	A	T	ENST00000279281	ENSG00000149823	VPS51	TRUE	TRUE
chr11	65096362	A	T	ENST00000279281	ENSG00000149823	VPS51	TRUE	TRUE
chr11	65096370	C	A	ENST00000279281	ENSG00000149823	VPS51	TRUE	TRUE
chr11	65096370	C	G	ENST00000279281	ENSG00000149823	VPS51	TRUE	TRUE
chr11	65096373	C	A	ENST00000279281	ENSG00000149823	VPS51	TRUE	TRUE
chr11	65096373	C	G	ENST00000279281	ENSG00000149823	VPS51	TRUE	TRUE
chr11	65096381	C	A	ENST00000279281	ENSG00000149823	VPS51	TRUE	TRUE
chr11	65096383	G	T	ENST00000279281	ENSG00000149823	VPS51	TRUE	TRUE
chr11	65096389	G	T	ENST00000279281	ENSG00000149823	VPS51	TRUE	TRUE
chr11	65096398	G	T	ENST00000279281	ENSG00000149823	VPS51	TRUE	TRUE
chr11	65096461	G	T	ENST00000279281	ENSG00000149823	VPS51
chr11	65096469	C	A	ENST00000279281	ENSG00000149823	VPS51
chr11	65096469	C	G	ENST00000279281	ENSG00000149823	VPS51
chr11	65096476	A	T	ENST00000279281	ENSG00000149823	VPS51
chr11	65096479	G	A	ENST00000279281	ENSG00000149823	VPS51	TRUE	FALSE
chr11	65096479	G	C	ENST00000279281	ENSG00000149823	VPS51	TRUE	FALSE
chr11	65096479	G	T	ENST00000279281	ENSG00000149823	VPS51	TRUE	FALSE
chr11	65096480	T	A	ENST00000279281	ENSG00000149823	VPS51	TRUE	FALSE
chr11	65096480	T	C	ENST00000279281	ENSG00000149823	VPS51	FALSE	FALSE
chr11	65096480	T	G	ENST00000279281	ENSG00000149823	VPS51	TRUE	FALSE
chr11	65096996	A	C	ENST00000279281	ENSG00000149823	VPS51	TRUE	FALSE
chr11	65096996	A	G	ENST00000279281	ENSG00000149823	VPS51	TRUE	FALSE
chr11	65096996	A	T	ENST00000279281	ENSG00000149823	VPS51	TRUE	FALSE
chr11	65096997	G	A	ENST00000279281	ENSG00000149823	VPS51	TRUE	FALSE
chr11	65096997	G	C	ENST00000279281	ENSG00000149823	VPS51	TRUE	FALSE
chr11	65096997	G	T	ENST00000279281	ENSG00000149823	VPS51	TRUE	FALSE
chr11	65097004	A	T	ENST00000279281	ENSG00000149823	VPS51	TRUE	TRUE
chr11	65097007	G	T	ENST00000279281	ENSG00000149823	VPS51	TRUE	TRUE
chr11	65097012	C	A	ENST00000279281	ENSG00000149823	VPS51	TRUE	TRUE
chr11	65097022	C	T	ENST00000279281	ENSG00000149823	VPS51	TRUE	TRUE
chr11	65097026	T	A	ENST00000279281	ENSG00000149823	VPS51	TRUE	TRUE
chr11	65097037	G	T	ENST00000279281	ENSG00000149823	VPS51	TRUE	TRUE
chr11	65097055	C	T	ENST00000279281	ENSG00000149823	VPS51	TRUE	TRUE
chr11	65097082	C	T	ENST00000279281	ENSG00000149823	VPS51	TRUE	TRUE
chr11	65097096	T	A	ENST00000279281	ENSG00000149823	VPS51	TRUE	TRUE
chr11	65097096	T	G	ENST00000279281	ENSG00000149823	VPS51	TRUE	TRUE
chr11	65097097	G	T	ENST00000279281	ENSG00000149823	VPS51	TRUE	TRUE
chr11	65097105	C	A	ENST00000279281	ENSG00000149823	VPS51	TRUE	TRUE
chr11	65097105	C	G	ENST00000279281	ENSG00000149823	VPS51	TRUE	TRUE
chr11	65097109	A	T	ENST00000279281	ENSG00000149823	VPS51	TRUE	TRUE
chr11	65097119	C	A	ENST00000279281	ENSG00000149823	VPS51	TRUE	TRUE
chr11	65097119	C	G	ENST00000279281	ENSG00000149823	VPS51	TRUE	TRUE
chr11	65097128	G	A	ENST00000279281	ENSG00000149823	VPS51	TRUE	FALSE
chr11	65097128	G	C	ENST00000279281	ENSG00000149823	VPS51	TRUE	FALSE
chr11	65097128	G	T	ENST00000279281	ENSG00000149823	VPS51	TRUE	FALSE
chr11	65097129	T	A	ENST00000279281	ENSG00000149823	VPS51	TRUE	FALSE
chr11	65097129	T	C	ENST00000279281	ENSG00000149823	VPS51	TRUE	FALSE
chr11	65097129	T	G	ENST00000279281	ENSG00000149823	VPS51	TRUE	FALSE
chr11	65107579	A	C	ENST00000279281	ENSG00000149823	VPS51	TRUE	FALSE
chr11	65107579	A	G	ENST00000279281	ENSG00000149823	VPS51	TRUE	FALSE
chr11	65107579	A	T	ENST00000279281	ENSG00000149823	VPS51	TRUE	FALSE
chr11	65107580	G	A	ENST00000279281	ENSG00000149823	VPS51	TRUE	FALSE
chr11	65107580	G	C	ENST00000279281	ENSG00000149823	VPS51	TRUE	FALSE
chr11	65107580	G	T	ENST00000279281	ENSG00000149823	VPS51	TRUE	FALSE
chr11	65107592	A	T	ENST00000279281	ENSG00000149823	VPS51	TRUE	TRUE
chr11	65107598	A	T	ENST00000279281	ENSG00000149823	VPS51	TRUE	TRUE
chr11	65107613	A	T	ENST00000279281	ENSG00000149823	VPS51	TRUE	TRUE
chr11	65107619	G	T	ENST00000279281	ENSG00000149823	VPS51	TRUE	TRUE
chr11	65107625	G	T	ENST00000279281	ENSG00000149823	VPS51	TRUE	TRUE
chr11	65107694	C	T	ENST00000279281	ENSG00000149823	VPS51	TRUE	TRUE
chr11	65107706	G	T	ENST00000279281	ENSG00000149823	VPS51	TRUE	TRUE
chr11	65107718	A	T	ENST00000279281	ENSG00000149823	VPS51	TRUE	TRUE
chr11	65107728	G	A	ENST00000279281	ENSG00000149823	VPS51	TRUE	FALSE
chr11	65107728	G	C	ENST00000279281	ENSG00000149823	VPS51	TRUE	FALSE
chr11	65107728	G	T	ENST00000279281	ENSG00000149823	VPS51	TRUE	FALSE
chr11	65107729	T	A	ENST00000279281	ENSG00000149823	VPS51	TRUE	FALSE
chr11	65107729	T	C	ENST00000279281	ENSG00000149823	VPS51	TRUE	FALSE
chr11	65107729	T	G	ENST00000279281	ENSG00000149823	VPS51	TRUE	FALSE
chr11	65107801	A	C	ENST00000279281	ENSG00000149823	VPS51	TRUE	FALSE
chr11	65107801	A	G	ENST00000279281	ENSG00000149823	VPS51	TRUE	FALSE
chr11	65107801	A	T	ENST00000279281	ENSG00000149823	VPS51	TRUE	FALSE
chr11	65107802	G	A	ENST00000279281	ENSG00000149823	VPS51	TRUE	FALSE
chr11	65107802	G	C	ENST00000279281	ENSG00000149823	VPS51	TRUE	FALSE
chr11	65107802	G	T	ENST00000279281	ENSG00000149823	VPS51	TRUE	FALSE
chr11	65107823	A	T	ENST00000279281	ENSG00000149823	VPS51	TRUE	TRUE
chr11	65107829	C	T	ENST00000279281	ENSG00000149823	VPS51	TRUE	TRUE
chr11	65107841	G	T	ENST00000279281	ENSG00000149823	VPS51	TRUE	TRUE
chr11	65107851	C	A	ENST00000279281	ENSG00000149823	VPS51	TRUE	TRUE
chr11	65107862	A	T	ENST00000279281	ENSG00000149823	VPS51	TRUE	TRUE
chr11	65107867	C	A	ENST00000279281	ENSG00000149823	VPS51	TRUE	TRUE
chr11	65107871	G	T	ENST00000279281	ENSG00000149823	VPS51	TRUE	TRUE
chr11	65107885	T	A	ENST00000279281	ENSG00000149823	VPS51	TRUE	TRUE
chr11	65107885	T	G	ENST00000279281	ENSG00000149823	VPS51	TRUE	TRUE
chr11	65107889	C	T	ENST00000279281	ENSG00000149823	VPS51	TRUE	TRUE
chr11	65107903	C	A	ENST00000279281	ENSG00000149823	VPS51	TRUE	TRUE
chr11	65107903	C	G	ENST00000279281	ENSG00000149823	VPS51	TRUE	TRUE
chr11	65107904	C	T	ENST00000279281	ENSG00000149823	VPS51	TRUE	TRUE
chr11	65107916	C	T	ENST00000279281	ENSG00000149823	VPS51	TRUE	TRUE
chr11	65107928	C	T	ENST00000279281	ENSG00000149823	VPS51	TRUE	TRUE
chr11	65107931	C	T	ENST00000279281	ENSG00000149823	VPS51	TRUE	TRUE
chr11	65107936	C	A	ENST00000279281	ENSG00000149823	VPS51	TRUE	TRUE
chr11	65107936	C	G	ENST00000279281	ENSG00000149823	VPS51	TRUE	TRUE
chr11	65107937	C	T	ENST00000279281	ENSG00000149823	VPS51	TRUE	TRUE
chr11	65107950	C	A	ENST00000279281	ENSG00000149823	VPS51	TRUE	TRUE
chr11	65107964	C	T	ENST00000279281	ENSG00000149823	VPS51	TRUE	TRUE
chr11	65107975	C	A	ENST00000279281	ENSG00000149823	VPS51	TRUE	TRUE
chr11	65107976	C	T	ENST00000279281	ENSG00000149823	VPS51	TRUE	TRUE
chr11	65108000	C	T	ENST00000279281	ENSG00000149823	VPS51	TRUE	TRUE
chr11	65108003	C	T	ENST00000279281	ENSG00000149823	VPS51	TRUE	TRUE
chr11	65108012	C	T	ENST00000279281	ENSG00000149823	VPS51	TRUE	TRUE
chr11	65108023	G	A	ENST00000279281	ENSG00000149823	VPS51	TRUE	FALSE
chr11	65108023	G	C	ENST00000279281	ENSG00000149823	VPS51	TRUE	FALSE
chr11	65108023	G	T	ENST00000279281	ENSG00000149823	VPS51	TRUE	FALSE
chr11	65108024	T	A	ENST00000279281	ENSG00000149823	VPS51	TRUE	FALSE
chr11	65108024	T	C	ENST00000279281	ENSG00000149823	VPS51	TRUE	FALSE
chr11	65108024	T	G	ENST00000279281	ENSG00000149823	VPS51	TRUE	FALSE
chr11	65108195	A	C	ENST00000279281	ENSG00000149823	VPS51	TRUE	FALSE
chr11	65108195	A	G	ENST00000279281	ENSG00000149823	VPS51	TRUE	FALSE
chr11	65108195	A	T	ENST00000279281	ENSG00000149823	VPS51	TRUE	FALSE
chr11	65108196	G	A	ENST00000279281	ENSG00000149823	VPS51	TRUE	FALSE
chr11	65108196	G	C	ENST00000279281	ENSG00000149823	VPS51	TRUE	FALSE
chr11	65108196	G	T	ENST00000279281	ENSG00000149823	VPS51	TRUE	FALSE
chr11	65108198	G	T	ENST00000279281	ENSG00000149823	VPS51	TRUE	TRUE
chr11	65108208	C	A	ENST00000279281	ENSG00000149823	VPS51	TRUE	TRUE
chr11	65108208	C	G	ENST00000279281	ENSG00000149823	VPS51	TRUE	TRUE
chr11	65108219	G	T	ENST00000279281	ENSG00000149823	VPS51	TRUE	TRUE
chr11	65108222	C	T	ENST00000279281	ENSG00000149823	VPS51	TRUE	TRUE
chr11	65108228	G	T	ENST00000279281	ENSG00000149823	VPS51	TRUE	TRUE
chr11	65108233	C	A	ENST00000279281	ENSG00000149823	VPS51	TRUE	TRUE
chr11	65108237	G	T	ENST00000279281	ENSG00000149823	VPS51	TRUE	TRUE
chr11	65108258	G	T	ENST00000279281	ENSG00000149823	VPS51	TRUE	TRUE
chr11	65108267	G	T	ENST00000279281	ENSG00000149823	VPS51	TRUE	TRUE
chr11	65108270	G	T	ENST00000279281	ENSG00000149823	VPS51	TRUE	TRUE
chr11	65108278	C	A	ENST00000279281	ENSG00000149823	VPS51	TRUE	TRUE
chr11	65108279	G	T	ENST00000279281	ENSG00000149823	VPS51	TRUE	TRUE
chr11	65108282	G	T	ENST00000279281	ENSG00000149823	VPS51	TRUE	TRUE
chr11	65108312	G	T	ENST00000279281	ENSG00000149823	VPS51	TRUE	TRUE
chr11	65108315	A	T	ENST00000279281	ENSG00000149823	VPS51	TRUE	TRUE
chr11	65108318	G	T	ENST00000279281	ENSG00000149823	VPS51	TRUE	TRUE
chr11	65108324	A	T	ENST00000279281	ENSG00000149823	VPS51	TRUE	TRUE
chr11	65108333	G	T	ENST00000279281	ENSG00000149823	VPS51	TRUE	TRUE
chr11	65108339	G	T	ENST00000279281	ENSG00000149823	VPS51	TRUE	TRUE
chr11	65108352	C	A	ENST00000279281	ENSG00000149823	VPS51	TRUE	TRUE
chr11	65108352	C	G	ENST00000279281	ENSG00000149823	VPS51	TRUE	TRUE
chr11	65108373	T	A	ENST00000279281	ENSG00000149823	VPS51	TRUE	TRUE
chr11	65108373	T	G	ENST00000279281	ENSG00000149823	VPS51	TRUE	TRUE
chr11	65108375	G	T	ENST00000279281	ENSG00000149823	VPS51	TRUE	TRUE
chr11	65108390	G	T	ENST00000279281	ENSG00000149823	VPS51	TRUE	TRUE
chr11	65108419	C	A	ENST00000279281	ENSG00000149823	VPS51	TRUE	TRUE
chr11	65108420	C	T	ENST00000279281	ENSG00000149823	VPS51	TRUE	TRUE
chr11	65108437	C	A	ENST00000279281	ENSG00000149823	VPS51	TRUE	TRUE
chr11	65108437	C	G	ENST00000279281	ENSG00000149823	VPS51	TRUE	TRUE
chr11	65108438	C	T	ENST00000279281	ENSG00000149823	VPS51	TRUE	TRUE
chr11	65108441	G	T	ENST00000279281	ENSG00000149823	VPS51	TRUE	TRUE
chr11	65108456	C	T	ENST00000279281	ENSG00000149823	VPS51	TRUE	TRUE
chr11	65108474	G	T	ENST00000279281	ENSG00000149823	VPS51	TRUE	TRUE
chr11	65108477	A	T	ENST00000279281	ENSG00000149823	VPS51	TRUE	TRUE
chr11	65108498	C	T	ENST00000279281	ENSG00000149823	VPS51	TRUE	TRUE
chr11	65108515	T	A	ENST00000279281	ENSG00000149823	VPS51	TRUE	TRUE
chr11	65108515	T	G	ENST00000279281	ENSG00000149823	VPS51	TRUE	TRUE
chr11	65108528	G	T	ENST00000279281	ENSG00000149823	VPS51	TRUE	TRUE
chr11	65108543	C	T	ENST00000279281	ENSG00000149823	VPS51	TRUE	TRUE
chr11	65108546	G	T	ENST00000279281	ENSG00000149823	VPS51	TRUE	TRUE
chr11	65108549	C	T	ENST00000279281	ENSG00000149823	VPS51	TRUE	TRUE
chr11	65108568	C	A	ENST00000279281	ENSG00000149823	VPS51	TRUE	TRUE
chr11	65108568	C	G	ENST00000279281	ENSG00000149823	VPS51	TRUE	TRUE
chr11	65108607	T	A	ENST00000279281	ENSG00000149823	VPS51	TRUE	TRUE
chr11	65108660	G	T	ENST00000279281	ENSG00000149823	VPS51	TRUE	TRUE
chr11	65108669	G	T	ENST00000279281	ENSG00000149823	VPS51	TRUE	TRUE
chr11	65108672	C	T	ENST00000279281	ENSG00000149823	VPS51	TRUE	TRUE
chr11	65108684	G	T	ENST00000279281	ENSG00000149823	VPS51	TRUE	TRUE
chr11	65108705	C	T	ENST00000279281	ENSG00000149823	VPS51	TRUE	TRUE
chr11	65108734	C	A	ENST00000279281	ENSG00000149823	VPS51	TRUE	TRUE
chr11	65108750	C	T	ENST00000279281	ENSG00000149823	VPS51	TRUE	TRUE
chr11	65108780	A	T	ENST00000279281	ENSG00000149823	VPS51	TRUE	TRUE
chr11	65108783	G	T	ENST00000279281	ENSG00000149823	VPS51	TRUE	TRUE
chr11	65108801	G	T	ENST00000279281	ENSG00000149823	VPS51	TRUE	TRUE
chr11	65108805	T	A	ENST00000279281	ENSG00000149823	VPS51	TRUE	TRUE
chr11	65108843	A	T	ENST00000279281	ENSG00000149823	VPS51	TRUE	TRUE
chr11	65108879	A	T	ENST00000279281	ENSG00000149823	VPS51	TRUE	TRUE
chr11	65108882	G	T	ENST00000279281	ENSG00000149823	VPS51	TRUE	TRUE
chr11	65108900	A	T	ENST00000279281	ENSG00000149823	VPS51	TRUE	TRUE
chr11	65108908	C	A	ENST00000279281	ENSG00000149823	VPS51	TRUE	TRUE
chr11	65108908	C	G	ENST00000279281	ENSG00000149823	VPS51	TRUE	TRUE
chr11	65108915	G	A	ENST00000279281	ENSG00000149823	VPS51	TRUE	FALSE
chr11	65108915	G	C	ENST00000279281	ENSG00000149823	VPS51	TRUE	FALSE
chr11	65108915	G	T	ENST00000279281	ENSG00000149823	VPS51	TRUE	FALSE
chr11	65108916	T	A	ENST00000279281	ENSG00000149823	VPS51	TRUE	FALSE
chr11	65108916	T	C	ENST00000279281	ENSG00000149823	VPS51	TRUE	FALSE
chr11	65108916	T	G	ENST00000279281	ENSG00000149823	VPS51	TRUE	FALSE
chr11	65109278	A	C	ENST00000279281	ENSG00000149823	VPS51	FALSE	FALSE
chr11	65109278	A	G	ENST00000279281	ENSG00000149823	VPS51	FALSE	FALSE
chr11	65109278	A	T	ENST00000279281	ENSG00000149823	VPS51	FALSE	FALSE
chr11	65109279	G	A	ENST00000279281	ENSG00000149823	VPS51	FALSE	FALSE
chr11	65109279	G	C	ENST00000279281	ENSG00000149823	VPS51	FALSE	FALSE
chr11	65109279	G	T	ENST00000279281	ENSG00000149823	VPS51	FALSE	FALSE
chr11	65109283	G	T	ENST00000279281	ENSG00000149823	VPS51	TRUE	TRUE
chr11	65109291	C	A	ENST00000279281	ENSG00000149823	VPS51	TRUE	TRUE
chr11	65109295	C	T	ENST00000279281	ENSG00000149823	VPS51	TRUE	TRUE
chr11	65109307	G	T	ENST00000279281	ENSG00000149823	VPS51	TRUE	TRUE
chr11	65109342	C	A	ENST00000279281	ENSG00000149823	VPS51	TRUE	TRUE
chr11	65109343	C	T	ENST00000279281	ENSG00000149823	VPS51	TRUE	TRUE
chr11	65109352	C	T	ENST00000279281	ENSG00000149823	VPS51	TRUE	TRUE
chr11	65109363	C	A	ENST00000279281	ENSG00000149823	VPS51	TRUE	TRUE
chr11	65109376	G	T	ENST00000279281	ENSG00000149823	VPS51	TRUE	TRUE
chr11	65109379	A	T	ENST00000279281	ENSG00000149823	VPS51	TRUE	TRUE
chr11	65109429	C	A	ENST00000279281	ENSG00000149823	VPS51	TRUE	TRUE
chr11	65109438	C	A	ENST00000279281	ENSG00000149823	VPS51	TRUE	TRUE
chr11	65109438	C	G	ENST00000279281	ENSG00000149823	VPS51	TRUE	TRUE
chr11	65109439	G	T	ENST00000279281	ENSG00000149823	VPS51	TRUE	TRUE
chr11	65109459	C	A	ENST00000279281	ENSG00000149823	VPS51	TRUE	TRUE
chr11	65109459	C	G	ENST00000279281	ENSG00000149823	VPS51	TRUE	TRUE
chr11	65109478	G	T	ENST00000279281	ENSG00000149823	VPS51	TRUE	TRUE
chr11	65109481	C	T	ENST00000279281	ENSG00000149823	VPS51	TRUE	TRUE
chr11	65109493	C	T	ENST00000279281	ENSG00000149823	VPS51	TRUE	TRUE
chr11	65109496	G	A	ENST00000279281	ENSG00000149823	VPS51	TRUE	FALSE
chr11	65109496	G	C	ENST00000279281	ENSG00000149823	VPS51	TRUE	FALSE
chr11	65109496	G	T	ENST00000279281	ENSG00000149823	VPS51	TRUE	FALSE
chr11	65109497	T	A	ENST00000279281	ENSG00000149823	VPS51	TRUE	FALSE
chr11	65109497	T	C	ENST00000279281	ENSG00000149823	VPS51	TRUE	FALSE
chr11	65109497	T	G	ENST00000279281	ENSG00000149823	VPS51	TRUE	FALSE
chr11	65109703	A	C	ENST00000279281	ENSG00000149823	VPS51	TRUE	FALSE
chr11	65109703	A	G	ENST00000279281	ENSG00000149823	VPS51	TRUE	FALSE
chr11	65109703	A	T	ENST00000279281	ENSG00000149823	VPS51	TRUE	FALSE
chr11	65109704	G	A	ENST00000279281	ENSG00000149823	VPS51	TRUE	FALSE
chr11	65109704	G	C	ENST00000279281	ENSG00000149823	VPS51	TRUE	FALSE
chr11	65109704	G	T	ENST00000279281	ENSG00000149823	VPS51	TRUE	FALSE
chr11	65109708	C	T	ENST00000279281	ENSG00000149823	VPS51	TRUE	TRUE
chr11	65109740	T	A	ENST00000279281	ENSG00000149823	VPS51	TRUE	TRUE
chr11	65109744	G	T	ENST00000279281	ENSG00000149823	VPS51	TRUE	TRUE
chr11	65109753	G	T	ENST00000279281	ENSG00000149823	VPS51	TRUE	TRUE
chr11	65109782	C	A	ENST00000279281	ENSG00000149823	VPS51	TRUE	TRUE
chr11	65109782	C	G	ENST00000279281	ENSG00000149823	VPS51	TRUE	TRUE
chr11	65109786	A	T	ENST00000279281	ENSG00000149823	VPS51	TRUE	TRUE
chr11	65109792	C	T	ENST00000279281	ENSG00000149823	VPS51	TRUE	TRUE
chr11	65109808	C	A	ENST00000279281	ENSG00000149823	VPS51	TRUE	TRUE
chr11	65109808	C	G	ENST00000279281	ENSG00000149823	VPS51	TRUE	TRUE
chr11	65109810	C	T	ENST00000279281	ENSG00000149823	VPS51	TRUE	TRUE
chr11	65109822	A	T	ENST00000279281	ENSG00000149823	VPS51	TRUE	TRUE
chr11	65109831	G	T	ENST00000279281	ENSG00000149823	VPS51	TRUE	TRUE
chr11	65109844	G	A	ENST00000279281	ENSG00000149823	VPS51	TRUE	TRUE
chr11	65109845	G	A	ENST00000279281	ENSG00000149823	VPS51	TRUE	TRUE
chr11	65109858	G	T	ENST00000279281	ENSG00000149823	VPS51	TRUE	TRUE
chr11	65109885	A	T	ENST00000279281	ENSG00000149823	VPS51	TRUE	TRUE
chr11	65109897	G	T	ENST00000279281	ENSG00000149823	VPS51	TRUE	TRUE
chr11	65109921	C	T	ENST00000279281	ENSG00000149823	VPS51	TRUE	TRUE
chr11	65109924	G	A	ENST00000279281	ENSG00000149823	VPS51	TRUE	FALSE
chr11	65109924	G	C	ENST00000279281	ENSG00000149823	VPS51	TRUE	FALSE
chr11	65109924	G	T	ENST00000279281	ENSG00000149823	VPS51	TRUE	FALSE
chr11	65109925	T	A	ENST00000279281	ENSG00000149823	VPS51	TRUE	FALSE
chr11	65109925	T	C	ENST00000279281	ENSG00000149823	VPS51	TRUE	FALSE
chr11	65109925	T	G	ENST00000279281	ENSG00000149823	VPS51	TRUE	FALSE
chr11	65110480	A	C	ENST00000279281	ENSG00000149823	VPS51	TRUE	FALSE
chr11	65110480	A	G	ENST00000279281	ENSG00000149823	VPS51	TRUE	FALSE
chr11	65110480	A	T	ENST00000279281	ENSG00000149823	VPS51	TRUE	FALSE
chr11	65110481	G	A	ENST00000279281	ENSG00000149823	VPS51	TRUE	FALSE
chr11	65110481	G	C	ENST00000279281	ENSG00000149823	VPS51	TRUE	FALSE
chr11	65110481	G	T	ENST00000279281	ENSG00000149823	VPS51	TRUE	FALSE
chr11	65110496	C	A	ENST00000279281	ENSG00000149823	VPS51	TRUE	TRUE
chr11	65110496	C	G	ENST00000279281	ENSG00000149823	VPS51	TRUE	TRUE
chr11	65110497	G	T	ENST00000279281	ENSG00000149823	VPS51	TRUE	TRUE
chr11	65110500	G	T	ENST00000279281	ENSG00000149823	VPS51	TRUE	TRUE
chr11	65110512	A	T	ENST00000279281	ENSG00000149823	VPS51	TRUE	TRUE
chr11	65110518	C	T	ENST00000279281	ENSG00000149823	VPS51	TRUE	TRUE
chr11	65110536	A	T	ENST00000279281	ENSG00000149823	VPS51	TRUE	TRUE
chr11	65110556	C	A	ENST00000279281	ENSG00000149823	VPS51	TRUE	TRUE
chr11	65110556	C	G	ENST00000279281	ENSG00000149823	VPS51	TRUE	TRUE
chr11	65110569	C	T	ENST00000279281	ENSG00000149823	VPS51	TRUE	TRUE
chr11	65110572	C	T	ENST00000279281	ENSG00000149823	VPS51	TRUE	TRUE
chr11	65110583	C	A	ENST00000279281	ENSG00000149823	VPS51	TRUE	TRUE
chr11	65110583	C	G	ENST00000279281	ENSG00000149823	VPS51	TRUE	TRUE
chr11	65110595	T	A	ENST00000279281	ENSG00000149823	VPS51	TRUE	TRUE
chr11	65110595	T	G	ENST00000279281	ENSG00000149823	VPS51	TRUE	TRUE
chr11	65110604	G	A	ENST00000279281	ENSG00000149823	VPS51	TRUE	FALSE
chr11	65110604	G	C	ENST00000279281	ENSG00000149823	VPS51	TRUE	FALSE
chr11	65110604	G	T	ENST00000279281	ENSG00000149823	VPS51	TRUE	FALSE
chr11	65110605	T	A	ENST00000279281	ENSG00000149823	VPS51	TRUE	FALSE
chr11	65110605	T	C	ENST00000279281	ENSG00000149823	VPS51	TRUE	FALSE
chr11	65110605	T	G	ENST00000279281	ENSG00000149823	VPS51	TRUE	FALSE
chr11	65110692	A	C	ENST00000279281	ENSG00000149823	VPS51	TRUE	FALSE
chr11	65110692	A	G	ENST00000279281	ENSG00000149823	VPS51	TRUE	FALSE
chr11	65110692	A	T	ENST00000279281	ENSG00000149823	VPS51	TRUE	FALSE
chr11	65110693	G	A	ENST00000279281	ENSG00000149823	VPS51	TRUE	FALSE
chr11	65110693	G	C	ENST00000279281	ENSG00000149823	VPS51	TRUE	FALSE
chr11	65110693	G	T	ENST00000279281	ENSG00000149823	VPS51	TRUE	FALSE
chr11	65110717	T	A	ENST00000279281	ENSG00000149823	VPS51	TRUE	TRUE
chr11	65110728	C	T	ENST00000279281	ENSG00000149823	VPS51	TRUE	TRUE
chr11	65110731	A	T	ENST00000279281	ENSG00000149823	VPS51	FALSE	FALSE
chr11	65110743	G	T	ENST00000279281	ENSG00000149823	VPS51	FALSE	FALSE
chr11	65110770	G	T	ENST00000279281	ENSG00000149823	VPS51	FALSE	FALSE
chr11	65110779	A	T	ENST00000279281	ENSG00000149823	VPS51	FALSE	FALSE
chr11	65110782	G	A	ENST00000279281	ENSG00000149823	VPS51	TRUE	FALSE
chr11	65110782	G	C	ENST00000279281	ENSG00000149823	VPS51	TRUE	FALSE
chr11	65110782	G	T	ENST00000279281	ENSG00000149823	VPS51	TRUE	FALSE
chr11	65110783	T	A	ENST00000279281	ENSG00000149823	VPS51	TRUE	FALSE
chr11	65110783	T	C	ENST00000279281	ENSG00000149823	VPS51	TRUE	FALSE
chr11	65110783	T	G	ENST00000279281	ENSG00000149823	VPS51	TRUE	FALSE
chr11	65111325	A	C	ENST00000279281	ENSG00000149823	VPS51	TRUE	FALSE
chr11	65111325	A	G	ENST00000279281	ENSG00000149823	VPS51	TRUE	FALSE
chr11	65111325	A	T	ENST00000279281	ENSG00000149823	VPS51	TRUE	FALSE
chr11	65111326	G	A	ENST00000279281	ENSG00000149823	VPS51	TRUE	FALSE
chr11	65111326	G	C	ENST00000279281	ENSG00000149823	VPS51	TRUE	FALSE
chr11	65111326	G	T	ENST00000279281	ENSG00000149823	VPS51	TRUE	FALSE
chr11	65111331	C	A	ENST00000279281	ENSG00000149823	VPS51	FALSE	FALSE
chr11	65111351	A	T	ENST00000279281	ENSG00000149823	VPS51	FALSE	FALSE
chr11	65111363	A	T	ENST00000279281	ENSG00000149823	VPS51	FALSE	FALSE
chr11	65111375	G	T	ENST00000279281	ENSG00000149823	VPS51	FALSE	FALSE
chr11	65111380	T	A	ENST00000279281	ENSG00000149823	VPS51	FALSE	FALSE
chr11	65111414	C	T	ENST00000279281	ENSG00000149823	VPS51	FALSE	FALSE
chr11	65111417	C	T	ENST00000279281	ENSG00000149823	VPS51	FALSE	FALSE
chr11	65111423	C	T	ENST00000279281	ENSG00000149823	VPS51	FALSE	FALSE
chr11	65111434	C	A	ENST00000279281	ENSG00000149823	VPS51	FALSE	FALSE
chr11	65111444	C	T	ENST00000279281	ENSG00000149823	VPS51	FALSE	FALSE
chr11	65111452	C	A	ENST00000279281	ENSG00000149823	VPS51	FALSE	FALSE
chr11	65111452	C	G	ENST00000279281	ENSG00000149823	VPS51	FALSE	FALSE
chr11	65111457	G	A	ENST00000279281	ENSG00000149823	VPS51	FALSE	FALSE
chr11	65111458	G	A	ENST00000279281	ENSG00000149823	VPS51	FALSE	FALSE
chr11	65111474	G	T	ENST00000279281	ENSG00000149823	VPS51	FALSE	FALSE
chr11	65111477	G	T	ENST00000279281	ENSG00000149823	VPS51	FALSE	FALSE
chr11	65111490	T	A	ENST00000279281	ENSG00000149823	VPS51	FALSE	FALSE
chr11	65111501	G	T	ENST00000279281	ENSG00000149823	VPS51	FALSE	FALSE
chr11	65111530	C	A	ENST00000279281	ENSG00000149823	VPS51	FALSE	FALSE
chr11	65111549	G	T	ENST00000279281	ENSG00000149823	VPS51	FALSE	FALSE
chr11	65111564	G	T	ENST00000279281	ENSG00000149823	VPS51	FALSE	FALSE
chr11	65111575	C	A	ENST00000279281	ENSG00000149823	VPS51	FALSE	FALSE
chr11	65111576	G	T	ENST00000279281	ENSG00000149823	VPS51	FALSE	FALSE
chr11	65112028	C	T	ENST00000279263	ENSG00000149809	TM7SF2	FALSE	FALSE
chr11	65112049	G	T	ENST00000279263	ENSG00000149809	TM7SF2	FALSE	FALSE
chr11	65112055	G	T	ENST00000279263	ENSG00000149809	TM7SF2	FALSE	FALSE
chr11	65112068	G	A	ENST00000279263	ENSG00000149809	TM7SF2	FALSE	FALSE
chr11	65112068	G	C	ENST00000279263	ENSG00000149809	TM7SF2	FALSE	FALSE
chr11	65112068	G	T	ENST00000279263	ENSG00000149809	TM7SF2	FALSE	FALSE
chr11	65112069	T	A	ENST00000279263	ENSG00000149809	TM7SF2	FALSE	FALSE
chr11	65112069	T	C	ENST00000279263	ENSG00000149809	TM7SF2	FALSE	FALSE
chr11	65112069	T	G	ENST00000279263	ENSG00000149809	TM7SF2	FALSE	FALSE
chr11	65112513	A	C	ENST00000279263	ENSG00000149809	TM7SF2	FALSE	FALSE
chr11	65112513	A	G	ENST00000279263	ENSG00000149809	TM7SF2	FALSE	FALSE
chr11	65112513	A	T	ENST00000279263	ENSG00000149809	TM7SF2	FALSE	FALSE
chr11	65112514	G	A	ENST00000279263	ENSG00000149809	TM7SF2	FALSE	FALSE
chr11	65112514	G	C	ENST00000279263	ENSG00000149809	TM7SF2	FALSE	FALSE
chr11	65112514	G	T	ENST00000279263	ENSG00000149809	TM7SF2	FALSE	FALSE
chr11	65112578	C	A	ENST00000279263	ENSG00000149809	TM7SF2	TRUE	TRUE
chr11	65112625	G	T	ENST00000279263	ENSG00000149809	TM7SF2	TRUE	TRUE
chr11	65112635	G	A	ENST00000279263	ENSG00000149809	TM7SF2	TRUE	TRUE
chr11	65112636	G	A	ENST00000279263	ENSG00000149809	TM7SF2	TRUE	TRUE
chr11	65112659	G	A	ENST00000279263	ENSG00000149809	TM7SF2	TRUE	TRUE
chr11	65112660	G	A	ENST00000279263	ENSG00000149809	TM7SF2	TRUE	TRUE
chr11	65112668	G	A	ENST00000279263	ENSG00000149809	TM7SF2	TRUE	TRUE
chr11	65112669	G	A	ENST00000279263	ENSG00000149809	TM7SF2	TRUE	TRUE
chr11	65112679	C	T	ENST00000279263	ENSG00000149809	TM7SF2	TRUE	TRUE
chr11	65112693	C	A	ENST00000279263	ENSG00000149809	TM7SF2	TRUE	TRUE
chr11	65112693	C	G	ENST00000279263	ENSG00000149809	TM7SF2	TRUE	TRUE
chr11	65112709	A	T	ENST00000279263	ENSG00000149809	TM7SF2	TRUE	TRUE
chr11	65112712	G	A	ENST00000279263	ENSG00000149809	TM7SF2	TRUE	FALSE
chr11	65112712	G	C	ENST00000279263	ENSG00000149809	TM7SF2	TRUE	FALSE
chr11	65112712	G	T	ENST00000279263	ENSG00000149809	TM7SF2	TRUE	FALSE
chr11	65112713	T	A	ENST00000279263	ENSG00000149809	TM7SF2	TRUE	FALSE
chr11	65112713	T	C	ENST00000279263	ENSG00000149809	TM7SF2	TRUE	FALSE
chr11	65112713	T	G	ENST00000279263	ENSG00000149809	TM7SF2	TRUE	FALSE
chr11	65112809	A	C	ENST00000279263	ENSG00000149809	TM7SF2	FALSE	FALSE
chr11	65112809	A	G	ENST00000279263	ENSG00000149809	TM7SF2	FALSE	FALSE
chr11	65112809	A	T	ENST00000279263	ENSG00000149809	TM7SF2	FALSE	FALSE
chr11	65112810	G	A	ENST00000279263	ENSG00000149809	TM7SF2	FALSE	FALSE
chr11	65112810	G	C	ENST00000279263	ENSG00000149809	TM7SF2	FALSE	FALSE
chr11	65112810	G	T	ENST00000279263	ENSG00000149809	TM7SF2	FALSE	FALSE
chr11	65112817	G	T	ENST00000279263	ENSG00000149809	TM7SF2	TRUE	TRUE
chr11	65112823	C	T	ENST00000279263	ENSG00000149809	TM7SF2	TRUE	TRUE
chr11	65112826	G	T	ENST00000279263	ENSG00000149809	TM7SF2	TRUE	TRUE
chr11	65112830	T	A	ENST00000279263	ENSG00000149809	TM7SF2	TRUE	TRUE
chr11	65112832	A	T	ENST00000279263	ENSG00000149809	TM7SF2	TRUE	TRUE
chr11	65112838	A	T	ENST00000279263	ENSG00000149809	TM7SF2	TRUE	TRUE
chr11	65112855	T	A	ENST00000279263	ENSG00000149809	TM7SF2	TRUE	TRUE
chr11	65112855	T	G	ENST00000279263	ENSG00000149809	TM7SF2	TRUE	TRUE
chr11	65112866	G	A	ENST00000279263	ENSG00000149809	TM7SF2	FALSE	FALSE
chr11	65112866	G	C	ENST00000279263	ENSG00000149809	TM7SF2	FALSE	FALSE
chr11	65112866	G	T	ENST00000279263	ENSG00000149809	TM7SF2	FALSE	FALSE
chr11	65112867	T	A	ENST00000279263	ENSG00000149809	TM7SF2	FALSE	FALSE
chr11	65112867	T	C	ENST00000279263	ENSG00000149809	TM7SF2	FALSE	FALSE
chr11	65112867	T	G	ENST00000279263	ENSG00000149809	TM7SF2	FALSE	FALSE
chr11	65113218	A	C	ENST00000279263	ENSG00000149809	TM7SF2	TRUE	FALSE
chr11	65113218	A	G	ENST00000279263	ENSG00000149809	TM7SF2	TRUE	FALSE
chr11	65113218	A	T	ENST00000279263	ENSG00000149809	TM7SF2	TRUE	FALSE
chr11	65113219	G	A	ENST00000279263	ENSG00000149809	TM7SF2	FALSE	FALSE
chr11	65113219	G	C	ENST00000279263	ENSG00000149809	TM7SF2	TRUE	FALSE
chr11	65113219	G	T	ENST00000279263	ENSG00000149809	TM7SF2	TRUE	FALSE
chr11	65113225	C	T	ENST00000279263	ENSG00000149809	TM7SF2	TRUE	TRUE
chr11	65113250	T	A	ENST00000279263	ENSG00000149809	TM7SF2	TRUE	TRUE
chr11	65113268	C	A	ENST00000279263	ENSG00000149809	TM7SF2	TRUE	TRUE
chr11	65113268	C	G	ENST00000279263	ENSG00000149809	TM7SF2	TRUE	TRUE
chr11	65113297	G	T	ENST00000279263	ENSG00000149809	TM7SF2	TRUE	TRUE
chr11	65113313	T	A	ENST00000279263	ENSG00000149809	TM7SF2	TRUE	TRUE
chr11	65113362	C	A	ENST00000279263	ENSG00000149809	TM7SF2	TRUE	TRUE
chr11	65113362	C	G	ENST00000279263	ENSG00000149809	TM7SF2	TRUE	TRUE
chr11	65113366	A	T	ENST00000279263	ENSG00000149809	TM7SF2	TRUE	TRUE
chr11	65113372	C	T	ENST00000279263	ENSG00000149809	TM7SF2	TRUE	TRUE
chr11	65113388	C	A	ENST00000279263	ENSG00000149809	TM7SF2	TRUE	TRUE
chr11	65113412	C	A	ENST00000279263	ENSG00000149809	TM7SF2	TRUE	TRUE
chr11	65113412	C	G	ENST00000279263	ENSG00000149809	TM7SF2	TRUE	TRUE
chr11	65113415	G	A	ENST00000279263	ENSG00000149809	TM7SF2	FALSE	FALSE
chr11	65113415	G	C	ENST00000279263	ENSG00000149809	TM7SF2	FALSE	FALSE
chr11	65113415	G	T	ENST00000279263	ENSG00000149809	TM7SF2	FALSE	FALSE
chr11	65113416	T	A	ENST00000279263	ENSG00000149809	TM7SF2	FALSE	FALSE
chr11	65113416	T	C	ENST00000279263	ENSG00000149809	TM7SF2	FALSE	FALSE
chr11	65113416	T	G	ENST00000279263	ENSG00000149809	TM7SF2	FALSE	FALSE
chr11	65113489	A	C	ENST00000279263	ENSG00000149809	TM7SF2	TRUE	FALSE
chr11	65113489	A	G	ENST00000279263	ENSG00000149809	TM7SF2	TRUE	FALSE
chr11	65113489	A	T	ENST00000279263	ENSG00000149809	TM7SF2	TRUE	FALSE
chr11	65113490	G	A	ENST00000279263	ENSG00000149809	TM7SF2	TRUE	FALSE
chr11	65113490	G	C	ENST00000279263	ENSG00000149809	TM7SF2	TRUE	FALSE
chr11	65113490	G	T	ENST00000279263	ENSG00000149809	TM7SF2	TRUE	FALSE
chr11	65113504	C	A	ENST00000279263	ENSG00000149809	TM7SF2	TRUE	TRUE
chr11	65113504	C	G	ENST00000279263	ENSG00000149809	TM7SF2	TRUE	TRUE
chr11	65113517	G	T	ENST00000279263	ENSG00000149809	TM7SF2	TRUE	TRUE
chr11	65113520	C	T	ENST00000279263	ENSG00000149809	TM7SF2	TRUE	TRUE
chr11	65113523	G	T	ENST00000279263	ENSG00000149809	TM7SF2	TRUE	TRUE
chr11	65113543	T	A	ENST00000279263	ENSG00000149809	TM7SF2	TRUE	TRUE
chr11	65113556	A	T	ENST00000279263	ENSG00000149809	TM7SF2	TRUE	TRUE
chr11	65113561	T	A	ENST00000279263	ENSG00000149809	TM7SF2	TRUE	TRUE
chr11	65113561	T	G	ENST00000279263	ENSG00000149809	TM7SF2	TRUE	TRUE
chr11	65113567	T	A	ENST00000279263	ENSG00000149809	TM7SF2	TRUE	TRUE
chr11	65113568	G	T	ENST00000279263	ENSG00000149809	TM7SF2	TRUE	TRUE
chr11	65113574	C	T	ENST00000279263	ENSG00000149809	TM7SF2	TRUE	TRUE
chr11	65113593	G	A	ENST00000279263	ENSG00000149809	TM7SF2	TRUE	TRUE
chr11	65113594	G	A	ENST00000279263	ENSG00000149809	TM7SF2	TRUE	TRUE
chr11	65113595	G	A	ENST00000279263	ENSG00000149809	TM7SF2	TRUE	FALSE
chr11	65113595	G	C	ENST00000279263	ENSG00000149809	TM7SF2	TRUE	FALSE
chr11	65113595	G	T	ENST00000279263	ENSG00000149809	TM7SF2	TRUE	FALSE
chr11	65113596	T	A	ENST00000279263	ENSG00000149809	TM7SF2	TRUE	FALSE
chr11	65113596	T	C	ENST00000279263	ENSG00000149809	TM7SF2	TRUE	FALSE
chr11	65113596	T	G	ENST00000279263	ENSG00000149809	TM7SF2	TRUE	FALSE
chr11	65114711	A	C	ENST00000279263	ENSG00000149809	TM7SF2	TRUE	FALSE
chr11	65114711	A	G	ENST00000279263	ENSG00000149809	TM7SF2	TRUE	FALSE
chr11	65114711	A	T	ENST00000279263	ENSG00000149809	TM7SF2	TRUE	FALSE
chr11	65114712	G	A	ENST00000279263	ENSG00000149809	TM7SF2	TRUE	FALSE
chr11	65114712	G	C	ENST00000279263	ENSG00000149809	TM7SF2	TRUE	FALSE
chr11	65114712	G	T	ENST00000279263	ENSG00000149809	TM7SF2	TRUE	FALSE
chr11	65114735	T	A	ENST00000279263	ENSG00000149809	TM7SF2	TRUE	TRUE
chr11	65114740	A	T	ENST00000279263	ENSG00000149809	TM7SF2	TRUE	TRUE
chr11	65114743	G	T	ENST00000279263	ENSG00000149809	TM7SF2	TRUE	TRUE
chr11	65114749	G	T	ENST00000279263	ENSG00000149809	TM7SF2	TRUE	TRUE
chr11	65114755	C	T	ENST00000279263	ENSG00000149809	TM7SF2	TRUE	TRUE
chr11	65114768	C	A	ENST00000279263	ENSG00000149809	TM7SF2	TRUE	TRUE
chr11	65114768	C	G	ENST00000279263	ENSG00000149809	TM7SF2	TRUE	TRUE
chr11	65114780	G	A	ENST00000279263	ENSG00000149809	TM7SF2	TRUE	TRUE
chr11	65114781	G	A	ENST00000279263	ENSG00000149809	TM7SF2	TRUE	TRUE
chr11	65114797	C	T	ENST00000279263	ENSG00000149809	TM7SF2	TRUE	TRUE
chr11	65114801	T	A	ENST00000279263	ENSG00000149809	TM7SF2	TRUE	TRUE
chr11	65114808	C	A	ENST00000279263	ENSG00000149809	TM7SF2	TRUE	TRUE
chr11	65114808	C	G	ENST00000279263	ENSG00000149809	TM7SF2	TRUE	TRUE
chr11	65114825	G	A	ENST00000279263	ENSG00000149809	TM7SF2	TRUE	TRUE
chr11	65114826	G	A	ENST00000279263	ENSG00000149809	TM7SF2	TRUE	TRUE
chr11	65114830	G	T	ENST00000279263	ENSG00000149809	TM7SF2	TRUE	TRUE
chr11	65114833	G	A	ENST00000279263	ENSG00000149809	TM7SF2	TRUE	FALSE
chr11	65114833	G	C	ENST00000279263	ENSG00000149809	TM7SF2	TRUE	FALSE
chr11	65114833	G	T	ENST00000279263	ENSG00000149809	TM7SF2	TRUE	FALSE
chr11	65114834	T	A	ENST00000279263	ENSG00000149809	TM7SF2	TRUE	FALSE
chr11	65114834	T	C	ENST00000279263	ENSG00000149809	TM7SF2	TRUE	FALSE
chr11	65114834	T	G	ENST00000279263	ENSG00000149809	TM7SF2	TRUE	FALSE
chr11	65114911	A	C	ENST00000279263	ENSG00000149809	TM7SF2	TRUE	FALSE
chr11	65114911	A	G	ENST00000279263	ENSG00000149809	TM7SF2	TRUE	FALSE
chr11	65114911	A	T	ENST00000279263	ENSG00000149809	TM7SF2	TRUE	FALSE
chr11	65114912	G	A	ENST00000279263	ENSG00000149809	TM7SF2	TRUE	FALSE
chr11	65114912	G	C	ENST00000279263	ENSG00000149809	TM7SF2	TRUE	FALSE
chr11	65114912	G	T	ENST00000279263	ENSG00000149809	TM7SF2	TRUE	FALSE
chr11	65114913	G	T	ENST00000279263	ENSG00000149809	TM7SF2	TRUE	TRUE
chr11	65114986	G	A	ENST00000279263	ENSG00000149809	TM7SF2	TRUE	TRUE
chr11	65114987	G	A	ENST00000279263	ENSG00000149809	TM7SF2	TRUE	TRUE
chr11	65115002	C	A	ENST00000279263	ENSG00000149809	TM7SF2	TRUE	TRUE
chr11	65115002	C	G	ENST00000279263	ENSG00000149809	TM7SF2	TRUE	TRUE
chr11	65115009	C	T	ENST00000279263	ENSG00000149809	TM7SF2	TRUE	TRUE
chr11	65115015	C	T	ENST00000279263	ENSG00000149809	TM7SF2	TRUE	TRUE
chr11	65115036	C	T	ENST00000279263	ENSG00000149809	TM7SF2	TRUE	TRUE
chr11	65115049	T	A	ENST00000279263	ENSG00000149809	TM7SF2	TRUE	TRUE
chr11	65115071	C	A	ENST00000279263	ENSG00000149809	TM7SF2	TRUE	TRUE
chr11	65115082	G	A	ENST00000279263	ENSG00000149809	TM7SF2	TRUE	FALSE
chr11	65115082	G	C	ENST00000279263	ENSG00000149809	TM7SF2	TRUE	FALSE
chr11	65115082	G	T	ENST00000279263	ENSG00000149809	TM7SF2	TRUE	FALSE
chr11	65115083	T	A	ENST00000279263	ENSG00000149809	TM7SF2	TRUE	FALSE
chr11	65115083	T	C	ENST00000279263	ENSG00000149809	TM7SF2	TRUE	FALSE
chr11	65115083	T	G	ENST00000279263	ENSG00000149809	TM7SF2	TRUE	FALSE
chr11	65115312	A	C	ENST00000279263	ENSG00000149809	TM7SF2	TRUE	FALSE
chr11	65115312	A	G	ENST00000279263	ENSG00000149809	TM7SF2	TRUE	FALSE
chr11	65115312	A	T	ENST00000279263	ENSG00000149809	TM7SF2	TRUE	FALSE
chr11	65115313	G	A	ENST00000279263	ENSG00000149809	TM7SF2	TRUE	FALSE
chr11	65115313	G	C	ENST00000279263	ENSG00000149809	TM7SF2	TRUE	FALSE
chr11	65115313	G	T	ENST00000279263	ENSG00000149809	TM7SF2	TRUE	FALSE
chr11	65115324	C	A	ENST00000279263	ENSG00000149809	TM7SF2	TRUE	TRUE
chr11	65115324	C	G	ENST00000279263	ENSG00000149809	TM7SF2	TRUE	TRUE
chr11	65115327	C	A	ENST00000279263	ENSG00000149809	TM7SF2	TRUE	TRUE
chr11	65115327	C	G	ENST00000279263	ENSG00000149809	TM7SF2	TRUE	TRUE
chr11	65115349	C	T	ENST00000279263	ENSG00000149809	TM7SF2	TRUE	TRUE
chr11	65115352	A	T	ENST00000279263	ENSG00000149809	TM7SF2	TRUE	TRUE
chr11	65115364	C	T	ENST00000279263	ENSG00000149809	TM7SF2	TRUE	TRUE
chr11	65115367	A	T	ENST00000279263	ENSG00000149809	TM7SF2	TRUE	TRUE
chr11	65115385	A	T	ENST00000279263	ENSG00000149809	TM7SF2	TRUE	TRUE
chr11	65115395	G	A	ENST00000279263	ENSG00000149809	TM7SF2	TRUE	FALSE
chr11	65115395	G	C	ENST00000279263	ENSG00000149809	TM7SF2	TRUE	FALSE
chr11	65115395	G	T	ENST00000279263	ENSG00000149809	TM7SF2	TRUE	FALSE
chr11	65115396	T	A	ENST00000279263	ENSG00000149809	TM7SF2	TRUE	FALSE
chr11	65115396	T	C	ENST00000279263	ENSG00000149809	TM7SF2	TRUE	FALSE
chr11	65115396	T	G	ENST00000279263	ENSG00000149809	TM7SF2	TRUE	FALSE
chr11	65115474	A	C	ENST00000279263	ENSG00000149809	TM7SF2	TRUE	FALSE
chr11	65115474	A	G	ENST00000279263	ENSG00000149809	TM7SF2	TRUE	FALSE
chr11	65115474	A	T	ENST00000279263	ENSG00000149809	TM7SF2	TRUE	FALSE
chr11	65115475	G	A	ENST00000279263	ENSG00000149809	TM7SF2	TRUE	FALSE
chr11	65115475	G	C	ENST00000279263	ENSG00000149809	TM7SF2	TRUE	FALSE
chr11	65115475	G	T	ENST00000279263	ENSG00000149809	TM7SF2	TRUE	FALSE
chr11	65115481	G	T	ENST00000279263	ENSG00000149809	TM7SF2	TRUE	TRUE
chr11	65115508	A	T	ENST00000279263	ENSG00000149809	TM7SF2	TRUE	TRUE
chr11	65115527	G	A	ENST00000279263	ENSG00000149809	TM7SF2	TRUE	TRUE
chr11	65115528	G	A	ENST00000279263	ENSG00000149809	TM7SF2	TRUE	TRUE
chr11	65115530	G	A	ENST00000279263	ENSG00000149809	TM7SF2	TRUE	TRUE
chr11	65115531	G	A	ENST00000279263	ENSG00000149809	TM7SF2	TRUE	TRUE
chr11	65115555	T	A	ENST00000279263	ENSG00000149809	TM7SF2	FALSE	FALSE
chr11	65115555	T	G	ENST00000279263	ENSG00000149809	TM7SF2	FALSE	FALSE
chr11	65115559	G	T	ENST00000279263	ENSG00000149809	TM7SF2	FALSE	FALSE
chr11	65115584	G	A	ENST00000279263	ENSG00000149809	TM7SF2	FALSE	FALSE
chr11	65115585	G	A	ENST00000279263	ENSG00000149809	TM7SF2	FALSE	FALSE
chr11	65115590	T	A	ENST00000279263	ENSG00000149809	TM7SF2	FALSE	FALSE
chr11	65115597	C	A	ENST00000279263	ENSG00000149809	TM7SF2	FALSE	FALSE
chr11	65115599	G	A	ENST00000279263	ENSG00000149809	TM7SF2	TRUE	FALSE
chr11	65115599	G	C	ENST00000279263	ENSG00000149809	TM7SF2	TRUE	FALSE
chr11	65115599	G	T	ENST00000279263	ENSG00000149809	TM7SF2	TRUE	FALSE
chr11	65115600	T	A	ENST00000279263	ENSG00000149809	TM7SF2	TRUE	FALSE
chr11	65115600	T	C	ENST00000279263	ENSG00000149809	TM7SF2	TRUE	FALSE
chr11	65115600	T	G	ENST00000279263	ENSG00000149809	TM7SF2	TRUE	FALSE
chr11	65115891	A	C	ENST00000279263	ENSG00000149809	TM7SF2	TRUE	FALSE
chr11	65115891	A	G	ENST00000279263	ENSG00000149809	TM7SF2	TRUE	FALSE
chr11	65115891	A	T	ENST00000279263	ENSG00000149809	TM7SF2	TRUE	FALSE
chr11	65115892	G	A	ENST00000279263	ENSG00000149809	TM7SF2	TRUE	FALSE
chr11	65115892	G	C	ENST00000279263	ENSG00000149809	TM7SF2	TRUE	FALSE
chr11	65115892	G	T	ENST00000279263	ENSG00000149809	TM7SF2	TRUE	FALSE
chr11	65115899	C	A	ENST00000279263	ENSG00000149809	TM7SF2	FALSE	FALSE
chr11	65115899	C	G	ENST00000279263	ENSG00000149809	TM7SF2	FALSE	FALSE
chr11	65115915	C	A	ENST00000279263	ENSG00000149809	TM7SF2	FALSE	FALSE
chr11	65115915	C	G	ENST00000279263	ENSG00000149809	TM7SF2	FALSE	FALSE
chr11	65115921	C	A	ENST00000279263	ENSG00000149809	TM7SF2	FALSE	FALSE
chr11	65115921	C	G	ENST00000279263	ENSG00000149809	TM7SF2	FALSE	FALSE
chr11	65115930	C	A	ENST00000279263	ENSG00000149809	TM7SF2	FALSE	FALSE
chr11	65115930	C	G	ENST00000279263	ENSG00000149809	TM7SF2	FALSE	FALSE
chr11	65115955	G	T	ENST00000279263	ENSG00000149809	TM7SF2	FALSE	FALSE
chr11	65115967	G	T	ENST00000279263	ENSG00000149809	TM7SF2	FALSE	FALSE
chr11	65115973	C	T	ENST00000279263	ENSG00000149809	TM7SF2	FALSE	FALSE
chr11	65115978	C	A	ENST00000279263	ENSG00000149809	TM7SF2	FALSE	FALSE
chr11	65115982	C	T	ENST00000279263	ENSG00000149809	TM7SF2	FALSE	FALSE
chr11	65115985	A	T	ENST00000279263	ENSG00000149809	TM7SF2	FALSE	FALSE
chr11	65115990	C	A	ENST00000279263	ENSG00000149809	TM7SF2	FALSE	FALSE
chr11	65115990	C	G	ENST00000279263	ENSG00000149809	TM7SF2	FALSE	FALSE
chr11	65116001	G	A	ENST00000279263	ENSG00000149809	TM7SF2	FALSE	FALSE
chr11	65116002	G	A	ENST00000279263	ENSG00000149809	TM7SF2	FALSE	FALSE
chr11	65116003	C	T	ENST00000279263	ENSG00000149809	TM7SF2	FALSE	FALSE
chr11	65116006	G	T	ENST00000279263	ENSG00000149809	TM7SF2	FALSE	FALSE
chr11	65116011	C	A	ENST00000279263	ENSG00000149809	TM7SF2	FALSE	FALSE
chr11	65116011	C	G	ENST00000279263	ENSG00000149809	TM7SF2	FALSE	FALSE
chr11	65116014	C	A	ENST00000279263	ENSG00000149809	TM7SF2	FALSE	FALSE
chr11	65116029	C	A	ENST00000279263	ENSG00000149809	TM7SF2	FALSE	FALSE
chr11	65116029	C	G	ENST00000279263	ENSG00000149809	TM7SF2	FALSE	FALSE
chr11	65116044	C	A	ENST00000279263	ENSG00000149809	TM7SF2	FALSE	FALSE
chr11	65116044	C	G	ENST00000279263	ENSG00000149809	TM7SF2	FALSE	FALSE
chr11	65116050	C	A	ENST00000279263	ENSG00000149809	TM7SF2	FALSE	FALSE
chr11	65116050	C	G	ENST00000279263	ENSG00000149809	TM7SF2	FALSE	FALSE
chr11	65116456	C	A	ENST00000310597	ENSG00000174276	ZNHIT2	FALSE	FALSE
chr11	65116459	C	A	ENST00000310597	ENSG00000174276	ZNHIT2	FALSE	FALSE
chr11	65116471	T	A	ENST00000310597	ENSG00000174276	ZNHIT2	FALSE	FALSE
chr11	65116495	C	A	ENST00000310597	ENSG00000174276	ZNHIT2	FALSE	FALSE
chr11	65116496	C	T	ENST00000310597	ENSG00000174276	ZNHIT2	FALSE	FALSE
chr11	65116497	C	T	ENST00000310597	ENSG00000174276	ZNHIT2	FALSE	FALSE
chr11	65116507	C	A	ENST00000310597	ENSG00000174276	ZNHIT2	FALSE	FALSE
chr11	65116513	C	A	ENST00000310597	ENSG00000174276	ZNHIT2	FALSE	FALSE
chr11	65116534	C	A	ENST00000310597	ENSG00000174276	ZNHIT2	FALSE	FALSE
chr11	65116537	C	A	ENST00000310597	ENSG00000174276	ZNHIT2	FALSE	FALSE
chr11	65116558	G	A	ENST00000310597	ENSG00000174276	ZNHIT2	FALSE	FALSE
chr11	65116571	G	T	ENST00000310597	ENSG00000174276	ZNHIT2	FALSE	FALSE
chr11	65116603	C	A	ENST00000310597	ENSG00000174276	ZNHIT2	FALSE	FALSE
chr11	65116609	C	A	ENST00000310597	ENSG00000174276	ZNHIT2	TRUE	TRUE
chr11	65116616	C	T	ENST00000310597	ENSG00000174276	ZNHIT2	TRUE	TRUE
chr11	65116617	C	T	ENST00000310597	ENSG00000174276	ZNHIT2	TRUE	TRUE
chr11	65116633	G	A	ENST00000310597	ENSG00000174276	ZNHIT2	TRUE	TRUE
chr11	65116634	G	T	ENST00000310597	ENSG00000174276	ZNHIT2	TRUE	TRUE
chr11	65116639	T	A	ENST00000310597	ENSG00000174276	ZNHIT2	TRUE	TRUE
chr11	65116642	T	A	ENST00000310597	ENSG00000174276	ZNHIT2	TRUE	TRUE
chr11	65116652	G	C	ENST00000310597	ENSG00000174276	ZNHIT2	TRUE	TRUE
chr11	65116652	G	T	ENST00000310597	ENSG00000174276	ZNHIT2	TRUE	TRUE
chr11	65116666	G	A	ENST00000310597	ENSG00000174276	ZNHIT2	TRUE	TRUE
chr11	65116669	C	A	ENST00000310597	ENSG00000174276	ZNHIT2	TRUE	TRUE
chr11	65116672	C	A	ENST00000310597	ENSG00000174276	ZNHIT2	TRUE	TRUE
chr11	65116675	T	A	ENST00000310597	ENSG00000174276	ZNHIT2	TRUE	TRUE
chr11	65116687	G	A	ENST00000310597	ENSG00000174276	ZNHIT2	TRUE	TRUE
chr11	65116690	T	A	ENST00000310597	ENSG00000174276	ZNHIT2	TRUE	TRUE
chr11	65116711	G	A	ENST00000310597	ENSG00000174276	ZNHIT2	TRUE	TRUE
chr11	65116739	G	C	ENST00000310597	ENSG00000174276	ZNHIT2	TRUE	TRUE
chr11	65116739	G	T	ENST00000310597	ENSG00000174276	ZNHIT2	TRUE	TRUE
chr11	65116747	T	A	ENST00000310597	ENSG00000174276	ZNHIT2	TRUE	TRUE
chr11	65116750	G	A	ENST00000310597	ENSG00000174276	ZNHIT2	TRUE	TRUE
chr11	65116765	C	A	ENST00000310597	ENSG00000174276	ZNHIT2	TRUE	TRUE
chr11	65116789	C	A	ENST00000310597	ENSG00000174276	ZNHIT2	TRUE	TRUE
chr11	65116804	G	A	ENST00000310597	ENSG00000174276	ZNHIT2	TRUE	TRUE
chr11	65116831	C	A	ENST00000310597	ENSG00000174276	ZNHIT2	TRUE	TRUE
chr11	65116840	C	A	ENST00000310597	ENSG00000174276	ZNHIT2	TRUE	TRUE
chr11	65116861	G	A	ENST00000310597	ENSG00000174276	ZNHIT2	TRUE	TRUE
chr11	65116870	C	A	ENST00000310597	ENSG00000174276	ZNHIT2	TRUE	TRUE
chr11	65116873	C	A	ENST00000310597	ENSG00000174276	ZNHIT2	TRUE	TRUE
chr11	65116891	G	A	ENST00000310597	ENSG00000174276	ZNHIT2	TRUE	TRUE
chr11	65116894	G	A	ENST00000310597	ENSG00000174276	ZNHIT2	TRUE	TRUE
chr11	65116909	C	A	ENST00000310597	ENSG00000174276	ZNHIT2	TRUE	TRUE
chr11	65116931	A	T	ENST00000310597	ENSG00000174276	ZNHIT2	TRUE	TRUE
chr11	65116967	A	C	ENST00000310597	ENSG00000174276	ZNHIT2	TRUE	TRUE
chr11	65116967	A	T	ENST00000310597	ENSG00000174276	ZNHIT2	TRUE	TRUE
chr11	65116988	G	C	ENST00000310597	ENSG00000174276	ZNHIT2	TRUE	TRUE
chr11	65116988	G	T	ENST00000310597	ENSG00000174276	ZNHIT2	TRUE	TRUE
chr11	65117014	G	A	ENST00000310597	ENSG00000174276	ZNHIT2	TRUE	TRUE
chr11	65117031	G	T	ENST00000310597	ENSG00000174276	ZNHIT2	TRUE	TRUE
chr11	65117090	G	T	ENST00000310597	ENSG00000174276	ZNHIT2	TRUE	TRUE
chr11	65117110	C	A	ENST00000310597	ENSG00000174276	ZNHIT2	TRUE	TRUE
chr11	65117122	C	A	ENST00000310597	ENSG00000174276	ZNHIT2	TRUE	TRUE
chr11	65117137	C	A	ENST00000310597	ENSG00000174276	ZNHIT2	TRUE	TRUE
chr11	65117155	T	A	ENST00000310597	ENSG00000174276	ZNHIT2	TRUE	TRUE
chr11	65117191	C	A	ENST00000310597	ENSG00000174276	ZNHIT2	TRUE	TRUE
chr11	65117197	C	A	ENST00000310597	ENSG00000174276	ZNHIT2	TRUE	TRUE
chr11	65117230	C	A	ENST00000310597	ENSG00000174276	ZNHIT2	TRUE	TRUE
chr11	65117233	C	A	ENST00000310597	ENSG00000174276	ZNHIT2	TRUE	TRUE
chr11	65117242	G	A	ENST00000310597	ENSG00000174276	ZNHIT2	TRUE	TRUE
chr11	65117248	C	A	ENST00000310597	ENSG00000174276	ZNHIT2	TRUE	TRUE
chr11	65117254	C	A	ENST00000310597	ENSG00000174276	ZNHIT2	TRUE	TRUE
chr11	65117261	C	T	ENST00000310597	ENSG00000174276	ZNHIT2	TRUE	TRUE
chr11	65117262	C	T	ENST00000310597	ENSG00000174276	ZNHIT2	TRUE	TRUE
chr11	65117264	C	T	ENST00000310597	ENSG00000174276	ZNHIT2	TRUE	TRUE
chr11	65117265	C	T	ENST00000310597	ENSG00000174276	ZNHIT2	TRUE	TRUE
chr11	65117267	C	T	ENST00000310597	ENSG00000174276	ZNHIT2	TRUE	TRUE
chr11	65117268	C	T	ENST00000310597	ENSG00000174276	ZNHIT2	TRUE	TRUE
chr11	65117276	C	T	ENST00000310597	ENSG00000174276	ZNHIT2	TRUE	TRUE
chr11	65117277	C	T	ENST00000310597	ENSG00000174276	ZNHIT2	TRUE	TRUE
chr11	65117302	C	A	ENST00000310597	ENSG00000174276	ZNHIT2	TRUE	TRUE
chr11	65117323	C	A	ENST00000310597	ENSG00000174276	ZNHIT2	TRUE	FALSE
chr11	65117335	T	A	ENST00000310597	ENSG00000174276	ZNHIT2	TRUE	FALSE
chr11	65117338	C	A	ENST00000310597	ENSG00000174276	ZNHIT2	TRUE	FALSE
chr11	65117356	C	A	ENST00000310597	ENSG00000174276	ZNHIT2	TRUE	FALSE
chr11	65117357	C	T	ENST00000310597	ENSG00000174276	ZNHIT2	TRUE	FALSE
chr11	65117358	C	T	ENST00000310597	ENSG00000174276	ZNHIT2	TRUE	FALSE
chr11	65117365	C	A	ENST00000310597	ENSG00000174276	ZNHIT2	TRUE	FALSE
chr11	65117367	G	T	ENST00000310597	ENSG00000174276	ZNHIT2	TRUE	FALSE
chr11	65117407	C	A	ENST00000310597	ENSG00000174276	ZNHIT2	FALSE	FALSE
chr11	65117416	C	A	ENST00000310597	ENSG00000174276	ZNHIT2	FALSE	FALSE
chr11	65117422	C	A	ENST00000310597	ENSG00000174276	ZNHIT2	FALSE	FALSE
chr11	65117428	C	A	ENST00000310597	ENSG00000174276	ZNHIT2	FALSE	FALSE
chr11	65117434	G	A	ENST00000310597	ENSG00000174276	ZNHIT2	FALSE	FALSE
chr11	65117437	G	A	ENST00000310597	ENSG00000174276	ZNHIT2	FALSE	FALSE
chr11	65117483	G	T	ENST00000310597	ENSG00000174276	ZNHIT2	FALSE	FALSE
chr11	65117497	C	A	ENST00000310597	ENSG00000174276	ZNHIT2	FALSE	FALSE
chr11	65117500	C	A	ENST00000310597	ENSG00000174276	ZNHIT2	FALSE	FALSE
chr11	65117509	G	A	ENST00000310597	ENSG00000174276	ZNHIT2	FALSE	FALSE
chr11	65117516	G	C	ENST00000310597	ENSG00000174276	ZNHIT2	FALSE	FALSE
chr11	65117516	G	T	ENST00000310597	ENSG00000174276	ZNHIT2	FALSE	FALSE
chr11	65117527	C	A	ENST00000310597	ENSG00000174276	ZNHIT2	FALSE	FALSE
chr11	65117531	G	T	ENST00000310597	ENSG00000174276	ZNHIT2	FALSE	FALSE
chr11	65117549	G	C	ENST00000310597	ENSG00000174276	ZNHIT2	FALSE	FALSE
chr11	65117549	G	T	ENST00000310597	ENSG00000174276	ZNHIT2	FALSE	FALSE
chr11	65117552	G	T	ENST00000310597	ENSG00000174276	ZNHIT2	FALSE	FALSE
chr11	65117562	G	T	ENST00000310597	ENSG00000174276	ZNHIT2	FALSE	FALSE
chr11	65117564	G	T	ENST00000310597	ENSG00000174276	ZNHIT2	FALSE	FALSE
chr11	65117567	G	C	ENST00000310597	ENSG00000174276	ZNHIT2	FALSE	FALSE
chr11	65117567	G	T	ENST00000310597	ENSG00000174276	ZNHIT2	FALSE	FALSE
chr11	65117579	A	T	ENST00000310597	ENSG00000174276	ZNHIT2	FALSE	FALSE
chr11	65117588	G	T	ENST00000310597	ENSG00000174276	ZNHIT2	FALSE	FALSE
chr11	65117594	G	C	ENST00000310597	ENSG00000174276	ZNHIT2	FALSE	FALSE
chr11	65117594	G	T	ENST00000310597	ENSG00000174276	ZNHIT2	FALSE	FALSE
chr11	65117608	G	A	ENST00000310597	ENSG00000174276	ZNHIT2	FALSE	FALSE
chr11	65117614	C	A	ENST00000310597	ENSG00000174276	ZNHIT2	FALSE	FALSE
chr11	65117624	G	T	ENST00000310597	ENSG00000174276	ZNHIT2	FALSE	FALSE
chr11	65117633	A	T	ENST00000310597	ENSG00000174276	ZNHIT2	FALSE	FALSE
chr11	65117650	C	A	ENST00000310597	ENSG00000174276	ZNHIT2	FALSE	FALSE
chr11	65120704	T	A	ENST00000529639	ENSG00000149806	FAU	FALSE	FALSE
chr11	65120707	T	A	ENST00000529639	ENSG00000149806	FAU	FALSE	FALSE
chr11	65120710	T	A	ENST00000529639	ENSG00000149806	FAU	FALSE	FALSE
chr11	65120747	G	C	ENST00000529639	ENSG00000149806	FAU	FALSE	FALSE
chr11	65120747	G	T	ENST00000529639	ENSG00000149806	FAU	FALSE	FALSE
chr11	65120752	G	A	ENST00000529639	ENSG00000149806	FAU	FALSE	FALSE
chr11	65120764	T	A	ENST00000529639	ENSG00000149806	FAU	FALSE	FALSE
chr11	65120779	T	A	ENST00000529639	ENSG00000149806	FAU	FALSE	FALSE
chr11	65120782	T	A	ENST00000529639	ENSG00000149806	FAU	FALSE	FALSE
chr11	65120785	T	A	ENST00000529639	ENSG00000149806	FAU	FALSE	FALSE
chr11	65120788	T	A	ENST00000529639	ENSG00000149806	FAU	FALSE	FALSE
chr11	65120791	T	A	ENST00000529639	ENSG00000149806	FAU	FALSE	FALSE
chr11	65120794	C	A	ENST00000529639	ENSG00000149806	FAU	FALSE	FALSE
chr11	65120797	G	A	ENST00000529639	ENSG00000149806	FAU	FALSE	FALSE
chr11	65120800	T	A	ENST00000529639	ENSG00000149806	FAU	FALSE	FALSE
chr11	65120807	C	A	ENST00000529639	ENSG00000149806	FAU	TRUE	TRUE
chr11	65120807	C	G	ENST00000529639	ENSG00000149806	FAU	TRUE	TRUE
chr11	65120807	C	T	ENST00000529639	ENSG00000149806	FAU	TRUE	TRUE
chr11	65120808	T	A	ENST00000529639	ENSG00000149806	FAU	TRUE	TRUE
chr11	65120808	T	C	ENST00000529639	ENSG00000149806	FAU	TRUE	TRUE
chr11	65120808	T	G	ENST00000529639	ENSG00000149806	FAU	TRUE	TRUE
chr11	65120979	A	C	ENST00000529639	ENSG00000149806	FAU	TRUE	FALSE
chr11	65120979	A	G	ENST00000529639	ENSG00000149806	FAU	TRUE	FALSE
chr11	65120979	A	T	ENST00000529639	ENSG00000149806	FAU	TRUE	FALSE
chr11	65120980	C	A	ENST00000529639	ENSG00000149806	FAU	TRUE	FALSE
chr11	65120980	C	G	ENST00000529639	ENSG00000149806	FAU	TRUE	FALSE
chr11	65120980	C	T	ENST00000529639	ENSG00000149806	FAU	TRUE	FALSE
chr11	65120983	T	A	ENST00000529639	ENSG00000149806	FAU	FALSE	FALSE
chr11	65120992	G	A	ENST00000529639	ENSG00000149806	FAU	FALSE	FALSE
chr11	65120998	T	A	ENST00000529639	ENSG00000149806	FAU	FALSE	FALSE
chr11	65121004	T	A	ENST00000529639	ENSG00000149806	FAU	FALSE	FALSE
chr11	65121007	C	A	ENST00000529639	ENSG00000149806	FAU	FALSE	FALSE
chr11	65121034	T	A	ENST00000529639	ENSG00000149806	FAU	TRUE	TRUE
chr11	65121037	C	A	ENST00000529639	ENSG00000149806	FAU	TRUE	FALSE
chr11	65121037	C	G	ENST00000529639	ENSG00000149806	FAU	TRUE	FALSE
chr11	65121037	C	T	ENST00000529639	ENSG00000149806	FAU	TRUE	FALSE
chr11	65121038	T	A	ENST00000529639	ENSG00000149806	FAU	TRUE	FALSE
chr11	65121038	T	C	ENST00000529639	ENSG00000149806	FAU	TRUE	FALSE
chr11	65121038	T	G	ENST00000529639	ENSG00000149806	FAU	TRUE	FALSE
chr11	65121498	A	C	ENST00000529639	ENSG00000149806	FAU	TRUE	TRUE
chr11	65121498	A	G	ENST00000529639	ENSG00000149806	FAU	TRUE	FALSE
chr11	65121498	A	T	ENST00000529639	ENSG00000149806	FAU	TRUE	TRUE
chr11	65121499	C	A	ENST00000529639	ENSG00000149806	FAU	TRUE	TRUE
chr11	65121499	C	G	ENST00000529639	ENSG00000149806	FAU	TRUE	TRUE
chr11	65121499	C	T	ENST00000529639	ENSG00000149806	FAU	TRUE	TRUE
chr11	65121503	C	A	ENST00000529639	ENSG00000149806	FAU	TRUE	TRUE
chr11	65121524	C	A	ENST00000529639	ENSG00000149806	FAU	TRUE	TRUE
chr11	65121542	C	A	ENST00000529639	ENSG00000149806	FAU	TRUE	TRUE
chr11	65121549	G	T	ENST00000529639	ENSG00000149806	FAU	TRUE	TRUE
chr11	65121554	G	A	ENST00000529639	ENSG00000149806	FAU	TRUE	TRUE
chr11	65121569	C	A	ENST00000529639	ENSG00000149806	FAU	TRUE	TRUE
chr11	65121575	C	A	ENST00000529639	ENSG00000149806	FAU	TRUE	TRUE
chr11	65121605	G	A	ENST00000529639	ENSG00000149806	FAU	TRUE	TRUE
chr11	65121611	C	A	ENST00000529639	ENSG00000149806	FAU	TRUE	TRUE
chr11	65121626	C	A	ENST00000529639	ENSG00000149806	FAU	TRUE	TRUE
chr11	65121631	G	C	ENST00000529639	ENSG00000149806	FAU	TRUE	TRUE
chr11	65121631	G	T	ENST00000529639	ENSG00000149806	FAU	TRUE	TRUE
chr11	65121645	C	A	ENST00000529639	ENSG00000149806	FAU	TRUE	TRUE
chr11	65121645	C	G	ENST00000529639	ENSG00000149806	FAU	TRUE	TRUE
chr11	65121645	C	T	ENST00000529639	ENSG00000149806	FAU	TRUE	TRUE
chr11	65121646	T	A	ENST00000529639	ENSG00000149806	FAU	TRUE	TRUE
chr11	65121646	T	C	ENST00000529639	ENSG00000149806	FAU	TRUE	TRUE
chr11	65121646	T	G	ENST00000529639	ENSG00000149806	FAU	TRUE	TRUE
chr11	65121737	A	C	ENST00000529639	ENSG00000149806	FAU	TRUE	FALSE
chr11	65121737	A	G	ENST00000529639	ENSG00000149806	FAU	FALSE	FALSE
chr11	65121737	A	T	ENST00000529639	ENSG00000149806	FAU	TRUE	FALSE
chr11	65121738	C	A	ENST00000529639	ENSG00000149806	FAU	TRUE	FALSE
chr11	65121738	C	G	ENST00000529639	ENSG00000149806	FAU	TRUE	TRUE
chr11	65121738	C	T	ENST00000529639	ENSG00000149806	FAU	TRUE	FALSE
chr11	65121741	T	A	ENST00000529639	ENSG00000149806	FAU	TRUE	TRUE
chr11	65121747	G	A	ENST00000529639	ENSG00000149806	FAU	TRUE	FALSE
chr11	65121759	C	A	ENST00000529639	ENSG00000149806	FAU	TRUE	FALSE
chr11	65121762	G	A	ENST00000529639	ENSG00000149806	FAU	TRUE	FALSE
chr11	65121774	C	A	ENST00000529639	ENSG00000149806	FAU	FALSE	FALSE
chr11	65121789	C	A	ENST00000529639	ENSG00000149806	FAU	FALSE	FALSE
chr11	65121792	G	A	ENST00000529639	ENSG00000149806	FAU	FALSE	FALSE
chr11	65121810	G	A	ENST00000529639	ENSG00000149806	FAU	FALSE	FALSE
chr11	65121822	C	A	ENST00000529639	ENSG00000149806	FAU	TRUE	FALSE
chr11	65121822	C	G	ENST00000529639	ENSG00000149806	FAU	TRUE	FALSE
chr11	65121822	C	T	ENST00000529639	ENSG00000149806	FAU	TRUE	FALSE
chr11	65121823	T	A	ENST00000529639	ENSG00000149806	FAU	TRUE	FALSE
chr11	65121823	T	C	ENST00000529639	ENSG00000149806	FAU	TRUE	FALSE
chr11	65121823	T	G	ENST00000529639	ENSG00000149806	FAU	TRUE	FALSE
chr11	65122088	A	C	ENST00000529639	ENSG00000149806	FAU	TRUE	FALSE
chr11	65122088	A	G	ENST00000529639	ENSG00000149806	FAU	FALSE	FALSE
chr11	65122088	A	T	ENST00000529639	ENSG00000149806	FAU	TRUE	FALSE
chr11	65122089	C	A	ENST00000529639	ENSG00000149806	FAU	TRUE	FALSE
chr11	65122089	C	G	ENST00000529639	ENSG00000149806	FAU	TRUE	FALSE
chr11	65122089	C	T	ENST00000529639	ENSG00000149806	FAU	TRUE	FALSE
chr11	65122380	G	T	ENST00000279242	ENSG00000149792	MRPL49	FALSE	FALSE
chr11	65122384	G	A	ENST00000279242	ENSG00000149792	MRPL49	FALSE	FALSE
chr11	65122385	G	A	ENST00000279242	ENSG00000149792	MRPL49	FALSE	FALSE
chr11	65122386	A	T	ENST00000279242	ENSG00000149792	MRPL49	FALSE	FALSE
chr11	65122398	C	T	ENST00000279242	ENSG00000149792	MRPL49	TRUE	FALSE
chr11	65122409	C	A	ENST00000279242	ENSG00000149792	MRPL49	TRUE	FALSE
chr11	65122423	T	A	ENST00000279242	ENSG00000149792	MRPL49	TRUE	TRUE
chr11	65122425	G	A	ENST00000279242	ENSG00000149792	MRPL49	FALSE	FALSE
chr11	65122425	G	C	ENST00000279242	ENSG00000149792	MRPL49	FALSE	FALSE
chr11	65122425	G	T	ENST00000279242	ENSG00000149792	MRPL49	FALSE	FALSE
chr11	65122426	T	A	ENST00000279242	ENSG00000149792	MRPL49	FALSE	FALSE
chr11	65122426	T	C	ENST00000279242	ENSG00000149792	MRPL49	FALSE	FALSE
chr11	65122426	T	G	ENST00000279242	ENSG00000149792	MRPL49	FALSE	FALSE
chr11	65124500	A	C	ENST00000279242	ENSG00000149792	MRPL49	FALSE	FALSE
chr11	65124500	A	G	ENST00000279242	ENSG00000149792	MRPL49	FALSE	FALSE
chr11	65124500	A	T	ENST00000279242	ENSG00000149792	MRPL49	FALSE	FALSE
chr11	65124501	G	A	ENST00000279242	ENSG00000149792	MRPL49	FALSE	FALSE
chr11	65124501	G	C	ENST00000279242	ENSG00000149792	MRPL49	TRUE	FALSE
chr11	65124501	G	T	ENST00000279242	ENSG00000149792	MRPL49	TRUE	FALSE
chr11	65124505	C	T	ENST00000279242	ENSG00000149792	MRPL49	TRUE	TRUE
chr11	65124511	C	T	ENST00000279242	ENSG00000149792	MRPL49	TRUE	TRUE
chr11	65124528	C	A	ENST00000279242	ENSG00000149792	MRPL49	TRUE	TRUE
chr11	65124528	C	G	ENST00000279242	ENSG00000149792	MRPL49	TRUE	TRUE
chr11	65124541	G	T	ENST00000279242	ENSG00000149792	MRPL49	TRUE	TRUE
chr11	65124553	G	T	ENST00000279242	ENSG00000149792	MRPL49	TRUE	TRUE
chr11	65124558	T	A	ENST00000279242	ENSG00000149792	MRPL49	TRUE	TRUE
chr11	65124558	T	G	ENST00000279242	ENSG00000149792	MRPL49	TRUE	TRUE
chr11	65124559	C	T	ENST00000279242	ENSG00000149792	MRPL49	TRUE	TRUE
chr11	65124568	G	T	ENST00000279242	ENSG00000149792	MRPL49	TRUE	TRUE
chr11	65124578	T	A	ENST00000279242	ENSG00000149792	MRPL49	TRUE	TRUE
chr11	65124578	T	G	ENST00000279242	ENSG00000149792	MRPL49	TRUE	TRUE
chr11	65124607	A	T	ENST00000279242	ENSG00000149792	MRPL49	TRUE	TRUE
chr11	65124613	G	T	ENST00000279242	ENSG00000149792	MRPL49	TRUE	TRUE
chr11	65124621	T	A	ENST00000279242	ENSG00000149792	MRPL49	TRUE	TRUE
chr11	65124621	T	G	ENST00000279242	ENSG00000149792	MRPL49	TRUE	TRUE
chr11	65124638	G	A	ENST00000279242	ENSG00000149792	MRPL49	TRUE	TRUE
chr11	65124639	G	A	ENST00000279242	ENSG00000149792	MRPL49	TRUE	TRUE
chr11	65124640	C	T	ENST00000279242	ENSG00000149792	MRPL49	TRUE	TRUE
chr11	65124649	A	T	ENST00000279242	ENSG00000149792	MRPL49	TRUE	TRUE
chr11	65124653	G	A	ENST00000279242	ENSG00000149792	MRPL49	TRUE	FALSE
chr11	65124653	G	C	ENST00000279242	ENSG00000149792	MRPL49	TRUE	FALSE
chr11	65124653	G	T	ENST00000279242	ENSG00000149792	MRPL49	TRUE	FALSE
chr11	65124654	T	A	ENST00000279242	ENSG00000149792	MRPL49	TRUE	FALSE
chr11	65124654	T	C	ENST00000279242	ENSG00000149792	MRPL49	TRUE	FALSE
chr11	65124654	T	G	ENST00000279242	ENSG00000149792	MRPL49	TRUE	FALSE
chr11	65125486	A	C	ENST00000279242	ENSG00000149792	MRPL49	TRUE	FALSE
chr11	65125486	A	G	ENST00000279242	ENSG00000149792	MRPL49	TRUE	FALSE
chr11	65125486	A	T	ENST00000279242	ENSG00000149792	MRPL49	TRUE	FALSE
chr11	65125487	G	A	ENST00000279242	ENSG00000149792	MRPL49	TRUE	FALSE
chr11	65125487	G	C	ENST00000279242	ENSG00000149792	MRPL49	TRUE	FALSE
chr11	65125487	G	T	ENST00000279242	ENSG00000149792	MRPL49	TRUE	FALSE
chr11	65125510	C	A	ENST00000279242	ENSG00000149792	MRPL49	TRUE	TRUE
chr11	65125510	C	G	ENST00000279242	ENSG00000149792	MRPL49	TRUE	TRUE
chr11	65125517	C	T	ENST00000279242	ENSG00000149792	MRPL49	TRUE	TRUE
chr11	65125549	C	A	ENST00000279242	ENSG00000149792	MRPL49	TRUE	TRUE
chr11	65125549	C	G	ENST00000279242	ENSG00000149792	MRPL49	TRUE	TRUE
chr11	65125550	A	T	ENST00000279242	ENSG00000149792	MRPL49	TRUE	TRUE
chr11	65125574	C	T	ENST00000279242	ENSG00000149792	MRPL49	FALSE	FALSE
chr11	65125592	A	T	ENST00000279242	ENSG00000149792	MRPL49	FALSE	FALSE
chr11	65125598	G	T	ENST00000279242	ENSG00000149792	MRPL49	FALSE	FALSE
chr11	65125611	G	A	ENST00000279242	ENSG00000149792	MRPL49	FALSE	FALSE
chr11	65125612	G	A	ENST00000279242	ENSG00000149792	MRPL49	FALSE	FALSE
chr11	65125613	G	A	ENST00000279242	ENSG00000149792	MRPL49	TRUE	TRUE
chr11	65125613	G	C	ENST00000279242	ENSG00000149792	MRPL49	TRUE	TRUE
chr11	65125613	G	T	ENST00000279242	ENSG00000149792	MRPL49	TRUE	TRUE
chr11	65125614	T	A	ENST00000279242	ENSG00000149792	MRPL49	TRUE	TRUE
chr11	65125614	T	C	ENST00000279242	ENSG00000149792	MRPL49	TRUE	FALSE
chr11	65125614	T	G	ENST00000279242	ENSG00000149792	MRPL49	TRUE	TRUE
chr11	65125724	A	C	ENST00000279242	ENSG00000149792	MRPL49	TRUE	TRUE
chr11	65125724	A	G	ENST00000279242	ENSG00000149792	MRPL49	TRUE	TRUE
chr11	65125724	A	T	ENST00000279242	ENSG00000149792	MRPL49	TRUE	TRUE
chr11	65125725	G	A	ENST00000279242	ENSG00000149792	MRPL49	TRUE	TRUE
chr11	65125725	G	C	ENST00000279242	ENSG00000149792	MRPL49	TRUE	TRUE
chr11	65125725	G	T	ENST00000279242	ENSG00000149792	MRPL49	TRUE	TRUE
chr11	65125732	C	T	ENST00000279242	ENSG00000149792	MRPL49	FALSE	FALSE
chr11	65125735	A	T	ENST00000279242	ENSG00000149792	MRPL49	FALSE	FALSE
chr11	65125744	G	T	ENST00000279242	ENSG00000149792	MRPL49	FALSE	FALSE
chr11	65125771	A	T	ENST00000279242	ENSG00000149792	MRPL49	FALSE	FALSE
chr11	65125786	C	T	ENST00000279242	ENSG00000149792	MRPL49	FALSE	FALSE
chr11	65125795	G	T	ENST00000279242	ENSG00000149792	MRPL49	FALSE	FALSE
chr11	65125819	A	T	ENST00000279242	ENSG00000149792	MRPL49	FALSE	FALSE
chr11	65125827	C	A	ENST00000279242	ENSG00000149792	MRPL49	FALSE	FALSE
chr11	65125827	C	G	ENST00000279242	ENSG00000149792	MRPL49	FALSE	FALSE
chr11	65125834	C	T	ENST00000279242	ENSG00000149792	MRPL49	FALSE	FALSE
chr11	65125837	G	T	ENST00000279242	ENSG00000149792	MRPL49	FALSE	FALSE
chr11	65125843	A	T	ENST00000279242	ENSG00000149792	MRPL49	FALSE	FALSE
chr11	65125850	G	A	ENST00000279242	ENSG00000149792	MRPL49	FALSE	FALSE
chr11	65125851	G	A	ENST00000279242	ENSG00000149792	MRPL49	FALSE	FALSE
chr11	65125856	T	A	ENST00000279242	ENSG00000149792	MRPL49	FALSE	FALSE
chr11	65125858	G	T	ENST00000279242	ENSG00000149792	MRPL49	FALSE	FALSE
chr11	65125861	A	T	ENST00000279242	ENSG00000149792	MRPL49	FALSE	FALSE
chr11	65128402	C	A	ENST00000377190	ENSG00000162298	SYVN1	FALSE	FALSE
chr11	65128408	T	A	ENST00000377190	ENSG00000162298	SYVN1	FALSE	FALSE
chr11	65128411	G	A	ENST00000377190	ENSG00000162298	SYVN1	FALSE	FALSE
chr11	65128432	C	A	ENST00000377190	ENSG00000162298	SYVN1	FALSE	FALSE
chr11	65128447	C	A	ENST00000377190	ENSG00000162298	SYVN1	FALSE	FALSE
chr11	65128450	C	A	ENST00000377190	ENSG00000162298	SYVN1	FALSE	FALSE
chr11	65128456	C	A	ENST00000377190	ENSG00000162298	SYVN1	FALSE	FALSE
chr11	65128465	C	A	ENST00000377190	ENSG00000162298	SYVN1	FALSE	FALSE
chr11	65128468	C	A	ENST00000377190	ENSG00000162298	SYVN1	FALSE	FALSE
chr11	65128479	G	C	ENST00000377190	ENSG00000162298	SYVN1	FALSE	FALSE
chr11	65128479	G	T	ENST00000377190	ENSG00000162298	SYVN1	FALSE	FALSE
chr11	65128483	C	A	ENST00000377190	ENSG00000162298	SYVN1	FALSE	FALSE
chr11	65128489	C	A	ENST00000377190	ENSG00000162298	SYVN1	FALSE	FALSE
chr11	65128489	C	G	ENST00000377190	ENSG00000162298	SYVN1	FALSE	FALSE
chr11	65128489	C	T	ENST00000377190	ENSG00000162298	SYVN1	FALSE	FALSE
chr11	65128490	T	A	ENST00000377190	ENSG00000162298	SYVN1	FALSE	FALSE
chr11	65128490	T	C	ENST00000377190	ENSG00000162298	SYVN1	FALSE	FALSE
chr11	65128490	T	G	ENST00000377190	ENSG00000162298	SYVN1	FALSE	FALSE
chr11	65128561	A	C	ENST00000377190	ENSG00000162298	SYVN1	TRUE	FALSE
chr11	65128561	A	G	ENST00000377190	ENSG00000162298	SYVN1	TRUE	FALSE
chr11	65128561	A	T	ENST00000377190	ENSG00000162298	SYVN1	TRUE	FALSE
chr11	65128562	C	A	ENST00000377190	ENSG00000162298	SYVN1	TRUE	FALSE
chr11	65128562	C	G	ENST00000377190	ENSG00000162298	SYVN1	TRUE	FALSE
chr11	65128562	C	T	ENST00000377190	ENSG00000162298	SYVN1	TRUE	FALSE
chr11	65128575	C	A	ENST00000377190	ENSG00000162298	SYVN1	FALSE	FALSE
chr11	65128581	C	A	ENST00000377190	ENSG00000162298	SYVN1	FALSE	FALSE
chr11	65128602	C	A	ENST00000377190	ENSG00000162298	SYVN1	FALSE	FALSE
chr11	65128623	C	A	ENST00000377190	ENSG00000162298	SYVN1	TRUE	TRUE
chr11	65128625	G	C	ENST00000377190	ENSG00000162298	SYVN1	TRUE	TRUE
chr11	65128625	G	T	ENST00000377190	ENSG00000162298	SYVN1	TRUE	TRUE
chr11	65128677	C	A	ENST00000377190	ENSG00000162298	SYVN1	TRUE	TRUE
chr11	65128680	C	A	ENST00000377190	ENSG00000162298	SYVN1	TRUE	TRUE
chr11	65128694	G	C	ENST00000377190	ENSG00000162298	SYVN1	TRUE	TRUE
chr11	65128694	G	T	ENST00000377190	ENSG00000162298	SYVN1	TRUE	TRUE
chr11	65128715	C	A	ENST00000377190	ENSG00000162298	SYVN1	TRUE	FALSE
chr11	65128715	C	G	ENST00000377190	ENSG00000162298	SYVN1	TRUE	FALSE
chr11	65128715	C	T	ENST00000377190	ENSG00000162298	SYVN1	TRUE	FALSE
chr11	65128716	T	A	ENST00000377190	ENSG00000162298	SYVN1	TRUE	FALSE
chr11	65128716	T	C	ENST00000377190	ENSG00000162298	SYVN1	TRUE	FALSE
chr11	65128716	T	G	ENST00000377190	ENSG00000162298	SYVN1	TRUE	FALSE
chr11	65129727	A	C	ENST00000377190	ENSG00000162298	SYVN1	TRUE	FALSE
chr11	65129727	A	G	ENST00000377190	ENSG00000162298	SYVN1	TRUE	FALSE
chr11	65129727	A	T	ENST00000377190	ENSG00000162298	SYVN1	TRUE	FALSE
chr11	65129728	C	A	ENST00000377190	ENSG00000162298	SYVN1	TRUE	FALSE
chr11	65129728	C	G	ENST00000377190	ENSG00000162298	SYVN1	TRUE	FALSE
chr11	65129728	C	T	ENST00000377190	ENSG00000162298	SYVN1	TRUE	FALSE
chr11	65129732	A	T	ENST00000377190	ENSG00000162298	SYVN1	TRUE	TRUE
chr11	65129752	G	C	ENST00000377190	ENSG00000162298	SYVN1	TRUE	TRUE
chr11	65129752	G	T	ENST00000377190	ENSG00000162298	SYVN1	TRUE	TRUE
chr11	65129757	G	A	ENST00000377190	ENSG00000162298	SYVN1	TRUE	TRUE
chr11	65129766	G	A	ENST00000377190	ENSG00000162298	SYVN1	TRUE	TRUE
chr11	65129811	G	A	ENST00000377190	ENSG00000162298	SYVN1	TRUE	TRUE
chr11	65129823	C	A	ENST00000377190	ENSG00000162298	SYVN1	TRUE	TRUE
chr11	65129832	G	A	ENST00000377190	ENSG00000162298	SYVN1	TRUE	TRUE
chr11	65129838	C	A	ENST00000377190	ENSG00000162298	SYVN1	TRUE	TRUE
chr11	65129847	C	A	ENST00000377190	ENSG00000162298	SYVN1	TRUE	TRUE
chr11	65129856	G	A	ENST00000377190	ENSG00000162298	SYVN1	TRUE	TRUE
chr11	65129862	C	A	ENST00000377190	ENSG00000162298	SYVN1	TRUE	TRUE
chr11	65129865	C	A	ENST00000377190	ENSG00000162298	SYVN1	TRUE	TRUE
chr11	65129916	C	A	ENST00000377190	ENSG00000162298	SYVN1	TRUE	FALSE
chr11	65129916	C	G	ENST00000377190	ENSG00000162298	SYVN1	TRUE	FALSE
chr11	65129916	C	T	ENST00000377190	ENSG00000162298	SYVN1	TRUE	FALSE
chr11	65129917	T	A	ENST00000377190	ENSG00000162298	SYVN1	TRUE	FALSE
chr11	65129917	T	C	ENST00000377190	ENSG00000162298	SYVN1	TRUE	FALSE
chr11	65129917	T	G	ENST00000377190	ENSG00000162298	SYVN1	TRUE	FALSE
chr11	65130000	A	C	ENST00000377190	ENSG00000162298	SYVN1	TRUE	FALSE
chr11	65130000	A	G	ENST00000377190	ENSG00000162298	SYVN1	TRUE	FALSE
chr11	65130000	A	T	ENST00000377190	ENSG00000162298	SYVN1	TRUE	FALSE
chr11	65130001	C	A	ENST00000377190	ENSG00000162298	SYVN1	TRUE	FALSE
chr11	65130001	C	G	ENST00000377190	ENSG00000162298	SYVN1	TRUE	FALSE
chr11	65130001	C	T	ENST00000377190	ENSG00000162298	SYVN1	TRUE	FALSE
chr11	65130030	C	T	ENST00000377190	ENSG00000162298	SYVN1	TRUE	TRUE
chr11	65130031	C	T	ENST00000377190	ENSG00000162298	SYVN1	TRUE	TRUE
chr11	65130071	C	A	ENST00000377190	ENSG00000162298	SYVN1	TRUE	TRUE
chr11	65130155	C	A	ENST00000377190	ENSG00000162298	SYVN1	TRUE	TRUE
chr11	65130176	C	A	ENST00000377190	ENSG00000162298	SYVN1	TRUE	FALSE
chr11	65130176	C	G	ENST00000377190	ENSG00000162298	SYVN1	TRUE	FALSE
chr11	65130176	C	T	ENST00000377190	ENSG00000162298	SYVN1	TRUE	FALSE
chr11	65130177	T	A	ENST00000377190	ENSG00000162298	SYVN1	TRUE	FALSE
chr11	65130177	T	C	ENST00000377190	ENSG00000162298	SYVN1	TRUE	FALSE
chr11	65130177	T	G	ENST00000377190	ENSG00000162298	SYVN1	TRUE	FALSE
chr11	65130249	A	C	ENST00000377190	ENSG00000162298	SYVN1	TRUE	FALSE
chr11	65130249	A	G	ENST00000377190	ENSG00000162298	SYVN1	TRUE	FALSE
chr11	65130249	A	T	ENST00000377190	ENSG00000162298	SYVN1	TRUE	FALSE
chr11	65130250	C	A	ENST00000377190	ENSG00000162298	SYVN1	TRUE	FALSE
chr11	65130250	C	G	ENST00000377190	ENSG00000162298	SYVN1	TRUE	FALSE
chr11	65130250	C	T	ENST00000377190	ENSG00000162298	SYVN1	TRUE	FALSE
chr11	65130281	C	A	ENST00000377190	ENSG00000162298	SYVN1	TRUE	TRUE
chr11	65130284	C	A	ENST00000377190	ENSG00000162298	SYVN1	TRUE	TRUE
chr11	65130286	G	C	ENST00000377190	ENSG00000162298	SYVN1	TRUE	TRUE
chr11	65130286	G	T	ENST00000377190	ENSG00000162298	SYVN1	TRUE	TRUE
chr11	65130330	C	T	ENST00000377190	ENSG00000162298	SYVN1	TRUE	TRUE
chr11	65130331	C	T	ENST00000377190	ENSG00000162298	SYVN1	TRUE	TRUE
chr11	65130374	G	A	ENST00000377190	ENSG00000162298	SYVN1	TRUE	TRUE
chr11	65130380	C	A	ENST00000377190	ENSG00000162298	SYVN1	TRUE	FALSE
chr11	65130380	C	G	ENST00000377190	ENSG00000162298	SYVN1	TRUE	FALSE
chr11	65130380	C	T	ENST00000377190	ENSG00000162298	SYVN1	TRUE	FALSE
chr11	65130381	T	A	ENST00000377190	ENSG00000162298	SYVN1	TRUE	FALSE
chr11	65130381	T	C	ENST00000377190	ENSG00000162298	SYVN1	TRUE	FALSE
chr11	65130381	T	G	ENST00000377190	ENSG00000162298	SYVN1	TRUE	FALSE
chr11	65130658	A	C	ENST00000377190	ENSG00000162298	SYVN1	TRUE	FALSE
chr11	65130658	A	G	ENST00000377190	ENSG00000162298	SYVN1	TRUE	FALSE
chr11	65130658	A	T	ENST00000377190	ENSG00000162298	SYVN1	TRUE	FALSE
chr11	65130659	C	A	ENST00000377190	ENSG00000162298	SYVN1	TRUE	FALSE
chr11	65130659	C	G	ENST00000377190	ENSG00000162298	SYVN1	TRUE	FALSE
chr11	65130659	C	T	ENST00000377190	ENSG00000162298	SYVN1	TRUE	FALSE
chr11	65130672	G	A	ENST00000377190	ENSG00000162298	SYVN1
chr11	65130677	A	T	ENST00000377190	ENSG00000162298	SYVN1
chr11	65130714	G	A	ENST00000377190	ENSG00000162298	SYVN1
chr11	65130726	C	A	ENST00000377190	ENSG00000162298	SYVN1
chr11	65130740	G	C	ENST00000377190	ENSG00000162298	SYVN1
chr11	65130740	G	T	ENST00000377190	ENSG00000162298	SYVN1
chr11	65130744	G	A	ENST00000377190	ENSG00000162298	SYVN1
chr11	65130755	G	T	ENST00000377190	ENSG00000162298	SYVN1
chr11	65130778	G	T	ENST00000377190	ENSG00000162298	SYVN1
chr11	65130787	G	T	ENST00000377190	ENSG00000162298	SYVN1
chr11	65130795	G	A	ENST00000377190	ENSG00000162298	SYVN1
chr11	65130798	G	A	ENST00000377190	ENSG00000162298	SYVN1
chr11	65130804	G	A	ENST00000377190	ENSG00000162298	SYVN1	TRUE	TRUE
chr11	65130808	C	T	ENST00000377190	ENSG00000162298	SYVN1	TRUE	TRUE
chr11	65130809	C	T	ENST00000377190	ENSG00000162298	SYVN1	TRUE	TRUE
chr11	65130820	G	T	ENST00000377190	ENSG00000162298	SYVN1	TRUE	TRUE
chr11	65130824	C	A	ENST00000377190	ENSG00000162298	SYVN1	TRUE	FALSE
chr11	65130824	C	G	ENST00000377190	ENSG00000162298	SYVN1	TRUE	FALSE
chr11	65130824	C	T	ENST00000377190	ENSG00000162298	SYVN1	TRUE	FALSE
chr11	65130825	T	A	ENST00000377190	ENSG00000162298	SYVN1	TRUE	FALSE
chr11	65130825	T	C	ENST00000377190	ENSG00000162298	SYVN1	TRUE	FALSE
chr11	65130825	T	G	ENST00000377190	ENSG00000162298	SYVN1	TRUE	FALSE
chr11	65130918	A	C	ENST00000377190	ENSG00000162298	SYVN1	TRUE	FALSE
chr11	65130918	A	G	ENST00000377190	ENSG00000162298	SYVN1	TRUE	FALSE
chr11	65130918	A	T	ENST00000377190	ENSG00000162298	SYVN1	TRUE	FALSE
chr11	65130919	C	A	ENST00000377190	ENSG00000162298	SYVN1	TRUE	FALSE
chr11	65130919	C	G	ENST00000377190	ENSG00000162298	SYVN1	TRUE	FALSE
chr11	65130919	C	T	ENST00000377190	ENSG00000162298	SYVN1	TRUE	FALSE
chr11	65130940	G	T	ENST00000377190	ENSG00000162298	SYVN1	TRUE	TRUE
chr11	65130951	T	A	ENST00000377190	ENSG00000162298	SYVN1	TRUE	TRUE
chr11	65130954	T	A	ENST00000377190	ENSG00000162298	SYVN1	TRUE	TRUE
chr11	65130972	C	A	ENST00000377190	ENSG00000162298	SYVN1	TRUE	TRUE
chr11	65130975	C	A	ENST00000377190	ENSG00000162298	SYVN1	TRUE	TRUE
chr11	65130978	G	A	ENST00000377190	ENSG00000162298	SYVN1	TRUE	TRUE
chr11	65130979	G	T	ENST00000377190	ENSG00000162298	SYVN1	TRUE	TRUE
chr11	65130988	G	T	ENST00000377190	ENSG00000162298	SYVN1	TRUE	TRUE
chr11	65131008	G	A	ENST00000377190	ENSG00000162298	SYVN1	TRUE	TRUE
chr11	65131014	C	A	ENST00000377190	ENSG00000162298	SYVN1	TRUE	TRUE
chr11	65131017	C	A	ENST00000377190	ENSG00000162298	SYVN1	TRUE	TRUE
chr11	65131033	A	C	ENST00000377190	ENSG00000162298	SYVN1	TRUE	TRUE
chr11	65131033	A	T	ENST00000377190	ENSG00000162298	SYVN1	TRUE	TRUE
chr11	65131037	C	A	ENST00000377190	ENSG00000162298	SYVN1	TRUE	FALSE
chr11	65131037	C	G	ENST00000377190	ENSG00000162298	SYVN1	TRUE	FALSE
chr11	65131037	C	T	ENST00000377190	ENSG00000162298	SYVN1	TRUE	FALSE
chr11	65131038	T	A	ENST00000377190	ENSG00000162298	SYVN1	TRUE	FALSE
chr11	65131038	T	C	ENST00000377190	ENSG00000162298	SYVN1	TRUE	FALSE
chr11	65131038	T	G	ENST00000377190	ENSG00000162298	SYVN1	TRUE	FALSE
chr11	65131130	A	C	ENST00000377190	ENSG00000162298	SYVN1	TRUE	FALSE
chr11	65131130	A	G	ENST00000377190	ENSG00000162298	SYVN1	TRUE	FALSE
chr11	65131130	A	T	ENST00000377190	ENSG00000162298	SYVN1	TRUE	FALSE
chr11	65131131	C	A	ENST00000377190	ENSG00000162298	SYVN1	TRUE	FALSE
chr11	65131131	C	G	ENST00000377190	ENSG00000162298	SYVN1	TRUE	FALSE
chr11	65131131	C	T	ENST00000377190	ENSG00000162298	SYVN1	TRUE	FALSE
chr11	65131157	G	A	ENST00000377190	ENSG00000162298	SYVN1	TRUE	TRUE
chr11	65131187	T	A	ENST00000377190	ENSG00000162298	SYVN1	TRUE	TRUE
chr11	65131190	T	A	ENST00000377190	ENSG00000162298	SYVN1	TRUE	TRUE
chr11	65131196	G	A	ENST00000377190	ENSG00000162298	SYVN1	TRUE	TRUE
chr11	65131198	C	A	ENST00000377190	ENSG00000162298	SYVN1	TRUE	FALSE
chr11	65131198	C	G	ENST00000377190	ENSG00000162298	SYVN1	TRUE	FALSE
chr11	65131198	C	T	ENST00000377190	ENSG00000162298	SYVN1	TRUE	FALSE
chr11	65131199	T	A	ENST00000377190	ENSG00000162298	SYVN1	TRUE	FALSE
chr11	65131199	T	C	ENST00000377190	ENSG00000162298	SYVN1	TRUE	FALSE
chr11	65131199	T	G	ENST00000377190	ENSG00000162298	SYVN1	TRUE	FALSE
chr11	65131272	A	C	ENST00000377190	ENSG00000162298	SYVN1	TRUE	FALSE
chr11	65131272	A	G	ENST00000377190	ENSG00000162298	SYVN1	TRUE	FALSE
chr11	65131272	A	T	ENST00000377190	ENSG00000162298	SYVN1	TRUE	FALSE
chr11	65131273	C	A	ENST00000377190	ENSG00000162298	SYVN1	TRUE	FALSE
chr11	65131273	C	G	ENST00000377190	ENSG00000162298	SYVN1	TRUE	FALSE
chr11	65131273	C	T	ENST00000377190	ENSG00000162298	SYVN1	TRUE	FALSE
chr11	65131275	T	A	ENST00000377190	ENSG00000162298	SYVN1	TRUE	TRUE
chr11	65131285	G	C	ENST00000377190	ENSG00000162298	SYVN1	TRUE	TRUE
chr11	65131285	G	T	ENST00000377190	ENSG00000162298	SYVN1	TRUE	TRUE
chr11	65131326	T	A	ENST00000377190	ENSG00000162298	SYVN1	TRUE	TRUE
chr11	65131351	G	C	ENST00000377190	ENSG00000162298	SYVN1	TRUE	TRUE
chr11	65131351	G	T	ENST00000377190	ENSG00000162298	SYVN1	TRUE	TRUE
chr11	65131365	T	A	ENST00000377190	ENSG00000162298	SYVN1	TRUE	TRUE
chr11	65131374	C	A	ENST00000377190	ENSG00000162298	SYVN1	TRUE	FALSE
chr11	65131374	C	G	ENST00000377190	ENSG00000162298	SYVN1	TRUE	FALSE
chr11	65131374	C	T	ENST00000377190	ENSG00000162298	SYVN1	TRUE	FALSE
chr11	65131375	T	A	ENST00000377190	ENSG00000162298	SYVN1	TRUE	FALSE
chr11	65131375	T	C	ENST00000377190	ENSG00000162298	SYVN1	TRUE	FALSE
chr11	65131375	T	G	ENST00000377190	ENSG00000162298	SYVN1	TRUE	FALSE
chr11	65131468	A	C	ENST00000377190	ENSG00000162298	SYVN1	TRUE	FALSE
chr11	65131468	A	G	ENST00000377190	ENSG00000162298	SYVN1	FALSE	FALSE
chr11	65131468	A	T	ENST00000377190	ENSG00000162298	SYVN1	TRUE	FALSE
chr11	65131469	C	A	ENST00000377190	ENSG00000162298	SYVN1	TRUE	FALSE
chr11	65131469	C	G	ENST00000377190	ENSG00000162298	SYVN1	TRUE	FALSE
chr11	65131469	C	T	ENST00000377190	ENSG00000162298	SYVN1	TRUE	FALSE
chr11	65131482	C	A	ENST00000377190	ENSG00000162298	SYVN1	TRUE	TRUE
chr11	65131486	G	C	ENST00000377190	ENSG00000162298	SYVN1	TRUE	TRUE
chr11	65131486	G	T	ENST00000377190	ENSG00000162298	SYVN1	TRUE	TRUE
chr11	65131495	G	C	ENST00000377190	ENSG00000162298	SYVN1	TRUE	TRUE
chr11	65131495	G	T	ENST00000377190	ENSG00000162298	SYVN1	TRUE	TRUE
chr11	65131506	T	A	ENST00000377190	ENSG00000162298	SYVN1	TRUE	TRUE
chr11	65131513	C	T	ENST00000377190	ENSG00000162298	SYVN1	TRUE	TRUE
chr11	65131514	C	T	ENST00000377190	ENSG00000162298	SYVN1	TRUE	TRUE
chr11	65131524	C	A	ENST00000377190	ENSG00000162298	SYVN1	TRUE	TRUE
chr11	65131530	G	A	ENST00000377190	ENSG00000162298	SYVN1	TRUE	TRUE
chr11	65131552	A	C	ENST00000377190	ENSG00000162298	SYVN1	TRUE	TRUE
chr11	65131552	A	T	ENST00000377190	ENSG00000162298	SYVN1	TRUE	TRUE
chr11	65131557	T	A	ENST00000377190	ENSG00000162298	SYVN1	TRUE	TRUE
chr11	65131594	A	C	ENST00000377190	ENSG00000162298	SYVN1	TRUE	TRUE
chr11	65131594	A	T	ENST00000377190	ENSG00000162298	SYVN1	TRUE	TRUE
chr11	65131597	C	A	ENST00000377190	ENSG00000162298	SYVN1	TRUE	FALSE
chr11	65131597	C	G	ENST00000377190	ENSG00000162298	SYVN1	TRUE	FALSE
chr11	65131597	C	T	ENST00000377190	ENSG00000162298	SYVN1	TRUE	FALSE
chr11	65131598	T	A	ENST00000377190	ENSG00000162298	SYVN1	TRUE	FALSE
chr11	65131598	T	C	ENST00000377190	ENSG00000162298	SYVN1	TRUE	FALSE
chr11	65131598	T	G	ENST00000377190	ENSG00000162298	SYVN1	TRUE	FALSE
chr11	65132246	A	C	ENST00000377190	ENSG00000162298	SYVN1	TRUE	FALSE
chr11	65132246	A	G	ENST00000377190	ENSG00000162298	SYVN1	TRUE	FALSE
chr11	65132246	A	T	ENST00000377190	ENSG00000162298	SYVN1	TRUE	FALSE
chr11	65132247	C	A	ENST00000377190	ENSG00000162298	SYVN1	TRUE	FALSE
chr11	65132247	C	G	ENST00000377190	ENSG00000162298	SYVN1	TRUE	FALSE
chr11	65132247	C	T	ENST00000377190	ENSG00000162298	SYVN1	TRUE	FALSE
chr11	65132250	C	A	ENST00000377190	ENSG00000162298	SYVN1	TRUE	TRUE
chr11	65132268	G	A	ENST00000377190	ENSG00000162298	SYVN1	TRUE	TRUE
chr11	65132299	A	C	ENST00000377190	ENSG00000162298	SYVN1	TRUE	TRUE
chr11	65132299	A	T	ENST00000377190	ENSG00000162298	SYVN1	TRUE	TRUE
chr11	65132352	C	A	ENST00000377190	ENSG00000162298	SYVN1	TRUE	FALSE
chr11	65132352	C	G	ENST00000377190	ENSG00000162298	SYVN1	TRUE	FALSE
chr11	65132352	C	T	ENST00000377190	ENSG00000162298	SYVN1	TRUE	FALSE
chr11	65132353	T	A	ENST00000377190	ENSG00000162298	SYVN1	TRUE	FALSE
chr11	65132353	T	C	ENST00000377190	ENSG00000162298	SYVN1	TRUE	FALSE
chr11	65132353	T	G	ENST00000377190	ENSG00000162298	SYVN1	TRUE	FALSE
chr11	65132730	A	C	ENST00000377190	ENSG00000162298	SYVN1	TRUE	FALSE
chr11	65132730	A	G	ENST00000377190	ENSG00000162298	SYVN1	TRUE	FALSE
chr11	65132730	A	T	ENST00000377190	ENSG00000162298	SYVN1	TRUE	FALSE
chr11	65132731	C	A	ENST00000377190	ENSG00000162298	SYVN1	TRUE	FALSE
chr11	65132731	C	G	ENST00000377190	ENSG00000162298	SYVN1	TRUE	FALSE
chr11	65132731	C	T	ENST00000377190	ENSG00000162298	SYVN1	TRUE	FALSE
chr11	65132742	G	T	ENST00000377190	ENSG00000162298	SYVN1	TRUE	TRUE
chr11	65132754	C	T	ENST00000377190	ENSG00000162298	SYVN1	TRUE	TRUE
chr11	65132755	C	T	ENST00000377190	ENSG00000162298	SYVN1	TRUE	TRUE
chr11	65132777	C	A	ENST00000377190	ENSG00000162298	SYVN1	TRUE	TRUE
chr11	65132781	C	A	ENST00000377190	ENSG00000162298	SYVN1	TRUE	FALSE
chr11	65132781	C	G	ENST00000377190	ENSG00000162298	SYVN1	TRUE	FALSE
chr11	65132781	C	T	ENST00000377190	ENSG00000162298	SYVN1	TRUE	FALSE
chr11	65132782	T	A	ENST00000377190	ENSG00000162298	SYVN1	TRUE	FALSE
chr11	65132782	T	C	ENST00000377190	ENSG00000162298	SYVN1	TRUE	FALSE
chr11	65132782	T	G	ENST00000377190	ENSG00000162298	SYVN1	TRUE	FALSE
chr11	65132920	A	C	ENST00000377190	ENSG00000162298	SYVN1	TRUE	FALSE
chr11	65132920	A	G	ENST00000377190	ENSG00000162298	SYVN1	TRUE	FALSE
chr11	65132920	A	T	ENST00000377190	ENSG00000162298	SYVN1	TRUE	FALSE
chr11	65132921	C	A	ENST00000377190	ENSG00000162298	SYVN1	TRUE	FALSE
chr11	65132921	C	G	ENST00000377190	ENSG00000162298	SYVN1	TRUE	FALSE
chr11	65132921	C	T	ENST00000377190	ENSG00000162298	SYVN1	TRUE	FALSE
chr11	65132939	C	A	ENST00000377190	ENSG00000162298	SYVN1	TRUE	TRUE
chr11	65132946	C	T	ENST00000377190	ENSG00000162298	SYVN1	TRUE	TRUE
chr11	65132947	C	T	ENST00000377190	ENSG00000162298	SYVN1	TRUE	TRUE
chr11	65132955	A	T	ENST00000377190	ENSG00000162298	SYVN1	TRUE	TRUE
chr11	65132960	T	A	ENST00000377190	ENSG00000162298	SYVN1	TRUE	TRUE
chr11	65133033	A	T	ENST00000377190	ENSG00000162298	SYVN1	TRUE	TRUE
chr11	65133041	C	A	ENST00000377190	ENSG00000162298	SYVN1	TRUE	TRUE
chr11	65133051	G	C	ENST00000377190	ENSG00000162298	SYVN1	TRUE	TRUE
chr11	65133051	G	T	ENST00000377190	ENSG00000162298	SYVN1	TRUE	TRUE
chr11	65133054	C	T	ENST00000377190	ENSG00000162298	SYVN1	TRUE	TRUE
chr11	65133055	C	T	ENST00000377190	ENSG00000162298	SYVN1	TRUE	TRUE
chr11	65133065	C	A	ENST00000377190	ENSG00000162298	SYVN1	TRUE	TRUE
chr11	65133075	C	A	ENST00000377190	ENSG00000162298	SYVN1	TRUE	FALSE
chr11	65133075	C	G	ENST00000377190	ENSG00000162298	SYVN1	TRUE	FALSE
chr11	65133075	C	T	ENST00000377190	ENSG00000162298	SYVN1	TRUE	FALSE
chr11	65133076	T	A	ENST00000377190	ENSG00000162298	SYVN1	TRUE	FALSE
chr11	65133076	T	C	ENST00000377190	ENSG00000162298	SYVN1	TRUE	FALSE
chr11	65133076	T	G	ENST00000377190	ENSG00000162298	SYVN1	TRUE	FALSE
chr11	65133158	A	C	ENST00000377190	ENSG00000162298	SYVN1	TRUE	FALSE
chr11	65133158	A	G	ENST00000377190	ENSG00000162298	SYVN1	TRUE	FALSE
chr11	65133158	A	T	ENST00000377190	ENSG00000162298	SYVN1	TRUE	FALSE
chr11	65133159	C	A	ENST00000377190	ENSG00000162298	SYVN1	TRUE	FALSE
chr11	65133159	C	G	ENST00000377190	ENSG00000162298	SYVN1	TRUE	FALSE
chr11	65133159	C	T	ENST00000377190	ENSG00000162298	SYVN1	TRUE	FALSE
chr11	65133162	C	A	ENST00000377190	ENSG00000162298	SYVN1	TRUE	TRUE
chr11	65133168	C	A	ENST00000377190	ENSG00000162298	SYVN1	TRUE	TRUE
chr11	65133183	G	A	ENST00000377190	ENSG00000162298	SYVN1	TRUE	TRUE
chr11	65133198	T	A	ENST00000377190	ENSG00000162298	SYVN1	TRUE	TRUE
chr11	65133210	T	A	ENST00000377190	ENSG00000162298	SYVN1	TRUE	TRUE
chr11	65133240	G	A	ENST00000377190	ENSG00000162298	SYVN1	TRUE	TRUE
chr11	65133244	G	C	ENST00000377190	ENSG00000162298	SYVN1	TRUE	TRUE
chr11	65133244	G	T	ENST00000377190	ENSG00000162298	SYVN1	TRUE	TRUE
chr11	65133253	C	A	ENST00000377190	ENSG00000162298	SYVN1	TRUE	FALSE
chr11	65133253	C	G	ENST00000377190	ENSG00000162298	SYVN1	TRUE	FALSE
chr11	65133253	C	T	ENST00000377190	ENSG00000162298	SYVN1	TRUE	FALSE
chr11	65133254	T	A	ENST00000377190	ENSG00000162298	SYVN1	TRUE	FALSE
chr11	65133254	T	C	ENST00000377190	ENSG00000162298	SYVN1	TRUE	FALSE
chr11	65133254	T	G	ENST00000377190	ENSG00000162298	SYVN1	TRUE	FALSE
chr11	65133468	A	C	ENST00000377190	ENSG00000162298	SYVN1	TRUE	TRUE
chr11	65133468	A	G	ENST00000377190	ENSG00000162298	SYVN1	TRUE	FALSE
chr11	65133468	A	T	ENST00000377190	ENSG00000162298	SYVN1	TRUE	FALSE
chr11	65133469	C	A	ENST00000377190	ENSG00000162298	SYVN1	TRUE	FALSE
chr11	65133469	C	G	ENST00000377190	ENSG00000162298	SYVN1	TRUE	FALSE
chr11	65133469	C	T	ENST00000377190	ENSG00000162298	SYVN1	TRUE	FALSE
chr11	65133490	T	A	ENST00000377190	ENSG00000162298	SYVN1	TRUE	TRUE
chr11	65133497	G	C	ENST00000377190	ENSG00000162298	SYVN1	TRUE	TRUE
chr11	65133497	G	T	ENST00000377190	ENSG00000162298	SYVN1	TRUE	TRUE
chr11	65133512	G	C	ENST00000377190	ENSG00000162298	SYVN1	TRUE	TRUE
chr11	65133512	G	T	ENST00000377190	ENSG00000162298	SYVN1	TRUE	TRUE
chr11	65133520	G	A	ENST00000377190	ENSG00000162298	SYVN1	TRUE	TRUE
chr11	65133526	T	A	ENST00000377190	ENSG00000162298	SYVN1	TRUE	TRUE
chr11	65133530	G	C	ENST00000377190	ENSG00000162298	SYVN1	TRUE	TRUE
chr11	65133530	G	T	ENST00000377190	ENSG00000162298	SYVN1	TRUE	TRUE
chr11	65133533	G	C	ENST00000377190	ENSG00000162298	SYVN1	TRUE	FALSE
chr11	65133533	G	T	ENST00000377190	ENSG00000162298	SYVN1	TRUE	FALSE
chr11	65133619	C	A	ENST00000377190	ENSG00000162298	SYVN1	TRUE	FALSE
chr11	65133619	C	G	ENST00000377190	ENSG00000162298	SYVN1	TRUE	FALSE
chr11	65133619	C	T	ENST00000377190	ENSG00000162298	SYVN1	TRUE	FALSE
chr11	65133620	T	A	ENST00000377190	ENSG00000162298	SYVN1	TRUE	FALSE
chr11	65133620	T	C	ENST00000377190	ENSG00000162298	SYVN1	TRUE	FALSE
chr11	65133620	T	G	ENST00000377190	ENSG00000162298	SYVN1	TRUE	FALSE
chr11	65134454	A	C	ENST00000377190	ENSG00000162298	SYVN1	FALSE	FALSE
chr11	65134454	A	G	ENST00000377190	ENSG00000162298	SYVN1	FALSE	FALSE
chr11	65134454	A	T	ENST00000377190	ENSG00000162298	SYVN1	FALSE	FALSE
chr11	65134455	C	A	ENST00000377190	ENSG00000162298	SYVN1	FALSE	FALSE
chr11	65134455	C	G	ENST00000377190	ENSG00000162298	SYVN1	FALSE	FALSE
chr11	65134455	C	T	ENST00000377190	ENSG00000162298	SYVN1	FALSE	FALSE
chr11	65170243	G	A	ENST00000377185	ENSG00000204710	SPDYC	FALSE	FALSE
chr11	65170244	G	A	ENST00000377185	ENSG00000204710	SPDYC	FALSE	FALSE
chr11	65170254	G	T	ENST00000377185	ENSG00000204710	SPDYC	FALSE	FALSE
chr11	65170262	G	A	ENST00000377185	ENSG00000204710	SPDYC	FALSE	FALSE
chr11	65170262	G	C	ENST00000377185	ENSG00000204710	SPDYC	FALSE	FALSE
chr11	65170262	G	T	ENST00000377185	ENSG00000204710	SPDYC	FALSE	FALSE
chr11	65170263	T	A	ENST00000377185	ENSG00000204710	SPDYC	FALSE	FALSE
chr11	65170263	T	C	ENST00000377185	ENSG00000204710	SPDYC	FALSE	FALSE
chr11	65170263	T	G	ENST00000377185	ENSG00000204710	SPDYC	FALSE	FALSE
chr11	65171325	A	C	ENST00000377185	ENSG00000204710	SPDYC	TRUE	FALSE
chr11	65171325	A	G	ENST00000377185	ENSG00000204710	SPDYC	TRUE	FALSE
chr11	65171325	A	T	ENST00000377185	ENSG00000204710	SPDYC	TRUE	FALSE
chr11	65171326	G	A	ENST00000377185	ENSG00000204710	SPDYC	TRUE	FALSE
chr11	65171326	G	C	ENST00000377185	ENSG00000204710	SPDYC	TRUE	FALSE
chr11	65171326	G	T	ENST00000377185	ENSG00000204710	SPDYC	TRUE	FALSE
chr11	65171329	C	A	ENST00000377185	ENSG00000204710	SPDYC	FALSE	FALSE
chr11	65171329	C	G	ENST00000377185	ENSG00000204710	SPDYC	FALSE	FALSE
chr11	65171336	C	A	ENST00000377185	ENSG00000204710	SPDYC	FALSE	FALSE
chr11	65171354	T	A	ENST00000377185	ENSG00000204710	SPDYC		FALSE
chr11	65171354	T	G	ENST00000377185	ENSG00000204710	SPDYC		FALSE
chr11	65171355	G	T	ENST00000377185	ENSG00000204710	SPDYC		FALSE
chr11	65171370	C	T	ENST00000377185	ENSG00000204710	SPDYC		FALSE
chr11	65171403	C	T	ENST00000377185	ENSG00000204710	SPDYC
chr11	65171409	G	T	ENST00000377185	ENSG00000204710	SPDYC
chr11	65171423	C	A	ENST00000377185	ENSG00000204710	SPDYC
chr11	65171430	C	T	ENST00000377185	ENSG00000204710	SPDYC
chr11	65171463	C	T	ENST00000377185	ENSG00000204710	SPDYC
chr11	65171469	C	T	ENST00000377185	ENSG00000204710	SPDYC
chr11	65171472	G	T	ENST00000377185	ENSG00000204710	SPDYC
chr11	65171478	C	T	ENST00000377185	ENSG00000204710	SPDYC
chr11	65171499	G	T	ENST00000377185	ENSG00000204710	SPDYC
chr11	65171500	G	A	ENST00000377185	ENSG00000204710	SPDYC	TRUE	FALSE
chr11	65171500	G	C	ENST00000377185	ENSG00000204710	SPDYC	TRUE	FALSE
chr11	65171500	G	T	ENST00000377185	ENSG00000204710	SPDYC	TRUE	FALSE
chr11	65171501	T	A	ENST00000377185	ENSG00000204710	SPDYC	TRUE	FALSE
chr11	65171501	T	C	ENST00000377185	ENSG00000204710	SPDYC	TRUE	FALSE
chr11	65171501	T	G	ENST00000377185	ENSG00000204710	SPDYC	TRUE	FALSE
chr11	65171941	A	C	ENST00000377185	ENSG00000204710	SPDYC	TRUE	FALSE
chr11	65171941	A	G	ENST00000377185	ENSG00000204710	SPDYC	TRUE	FALSE
chr11	65171941	A	T	ENST00000377185	ENSG00000204710	SPDYC	TRUE	FALSE
chr11	65171942	G	A	ENST00000377185	ENSG00000204710	SPDYC	TRUE	FALSE
chr11	65171942	G	C	ENST00000377185	ENSG00000204710	SPDYC	TRUE	FALSE
chr11	65171942	G	T	ENST00000377185	ENSG00000204710	SPDYC	TRUE	FALSE
chr11	65171957	C	T	ENST00000377185	ENSG00000204710	SPDYC
chr11	65171960	G	T	ENST00000377185	ENSG00000204710	SPDYC
chr11	65171972	A	T	ENST00000377185	ENSG00000204710	SPDYC
chr11	65171983	C	A	ENST00000377185	ENSG00000204710	SPDYC
chr11	65171987	C	T	ENST00000377185	ENSG00000204710	SPDYC
chr11	65171994	C	A	ENST00000377185	ENSG00000204710	SPDYC
chr11	65171994	C	G	ENST00000377185	ENSG00000204710	SPDYC
chr11	65171999	A	T	ENST00000377185	ENSG00000204710	SPDYC
chr11	65172002	G	A	ENST00000377185	ENSG00000204710	SPDYC	TRUE	FALSE
chr11	65172002	G	C	ENST00000377185	ENSG00000204710	SPDYC	TRUE	FALSE
chr11	65172002	G	T	ENST00000377185	ENSG00000204710	SPDYC	TRUE	FALSE
chr11	65172003	T	A	ENST00000377185	ENSG00000204710	SPDYC	TRUE	FALSE
chr11	65172003	T	C	ENST00000377185	ENSG00000204710	SPDYC	TRUE	FALSE
chr11	65172003	T	G	ENST00000377185	ENSG00000204710	SPDYC	TRUE	FALSE
chr11	65172244	A	C	ENST00000377185	ENSG00000204710	SPDYC	TRUE	FALSE
chr11	65172244	A	G	ENST00000377185	ENSG00000204710	SPDYC	TRUE	FALSE
chr11	65172244	A	T	ENST00000377185	ENSG00000204710	SPDYC	TRUE	FALSE
chr11	65172245	G	A	ENST00000377185	ENSG00000204710	SPDYC	TRUE	FALSE
chr11	65172245	G	C	ENST00000377185	ENSG00000204710	SPDYC	TRUE	FALSE
chr11	65172245	G	T	ENST00000377185	ENSG00000204710	SPDYC	TRUE	FALSE
chr11	65172248	T	A	ENST00000377185	ENSG00000204710	SPDYC
chr11	65172248	T	G	ENST00000377185	ENSG00000204710	SPDYC
chr11	65172272	C	A	ENST00000377185	ENSG00000204710	SPDYC
chr11	65172272	C	G	ENST00000377185	ENSG00000204710	SPDYC
chr11	65172276	C	T	ENST00000377185	ENSG00000204710	SPDYC
chr11	65172291	A	T	ENST00000377185	ENSG00000204710	SPDYC
chr11	65172300	G	T	ENST00000377185	ENSG00000204710	SPDYC
chr11	65172305	T	A	ENST00000377185	ENSG00000204710	SPDYC
chr11	65172305	T	G	ENST00000377185	ENSG00000204710	SPDYC
chr11	65172325	T	A	ENST00000377185	ENSG00000204710	SPDYC
chr11	65172332	G	A	ENST00000377185	ENSG00000204710	SPDYC	TRUE	FALSE
chr11	65172332	G	C	ENST00000377185	ENSG00000204710	SPDYC	TRUE	FALSE
chr11	65172332	G	T	ENST00000377185	ENSG00000204710	SPDYC	TRUE	FALSE
chr11	65172333	T	A	ENST00000377185	ENSG00000204710	SPDYC	TRUE	FALSE
chr11	65172333	T	C	ENST00000377185	ENSG00000204710	SPDYC	TRUE	FALSE
chr11	65172333	T	G	ENST00000377185	ENSG00000204710	SPDYC	TRUE	FALSE
chr11	65172432	A	C	ENST00000377185	ENSG00000204710	SPDYC	TRUE	FALSE
chr11	65172432	A	G	ENST00000377185	ENSG00000204710	SPDYC	TRUE	FALSE
chr11	65172432	A	T	ENST00000377185	ENSG00000204710	SPDYC	TRUE	FALSE
chr11	65172433	G	A	ENST00000377185	ENSG00000204710	SPDYC	TRUE	FALSE
chr11	65172433	G	C	ENST00000377185	ENSG00000204710	SPDYC	TRUE	FALSE
chr11	65172433	G	T	ENST00000377185	ENSG00000204710	SPDYC	TRUE	FALSE
chr11	65172437	C	A	ENST00000377185	ENSG00000204710	SPDYC
chr11	65172437	C	G	ENST00000377185	ENSG00000204710	SPDYC
chr11	65172453	G	T	ENST00000377185	ENSG00000204710	SPDYC
chr11	65172456	G	T	ENST00000377185	ENSG00000204710	SPDYC
chr11	65172465	G	T	ENST00000377185	ENSG00000204710	SPDYC
chr11	65172474	A	T	ENST00000377185	ENSG00000204710	SPDYC
chr11	65172479	T	A	ENST00000377185	ENSG00000204710	SPDYC
chr11	65172480	G	T	ENST00000377185	ENSG00000204710	SPDYC
chr11	65172493	G	A	ENST00000377185	ENSG00000204710	SPDYC
chr11	65172494	G	A	ENST00000377185	ENSG00000204710	SPDYC
chr11	65172501	G	T	ENST00000377185	ENSG00000204710	SPDYC
chr11	65172504	A	T	ENST00000377185	ENSG00000204710	SPDYC
chr11	65172511	G	A	ENST00000377185	ENSG00000204710	SPDYC
chr11	65172512	G	A	ENST00000377185	ENSG00000204710	SPDYC
chr11	65172515	T	A	ENST00000377185	ENSG00000204710	SPDYC
chr11	65172517	T	A	ENST00000377185	ENSG00000204710	SPDYC
chr11	65172517	T	G	ENST00000377185	ENSG00000204710	SPDYC
chr11	65172519	C	T	ENST00000377185	ENSG00000204710	SPDYC
chr11	65172528	A	T	ENST00000377185	ENSG00000204710	SPDYC
chr11	65172540	C	T	ENST00000377185	ENSG00000204710	SPDYC
chr11	65172549	A	T	ENST00000377185	ENSG00000204710	SPDYC
chr11	65172556	G	A	ENST00000377185	ENSG00000204710	SPDYC
chr11	65172557	G	A	ENST00000377185	ENSG00000204710	SPDYC
chr11	65172591	C	T	ENST00000377185	ENSG00000204710	SPDYC
chr11	65172596	C	A	ENST00000377185	ENSG00000204710	SPDYC
chr11	65172599	T	A	ENST00000377185	ENSG00000204710	SPDYC
chr11	65172600	G	T	ENST00000377185	ENSG00000204710	SPDYC
chr11	65172603	G	T	ENST00000377185	ENSG00000204710	SPDYC
chr11	65172606	G	A	ENST00000377185	ENSG00000204710	SPDYC	TRUE	FALSE
chr11	65172606	G	C	ENST00000377185	ENSG00000204710	SPDYC	TRUE	FALSE
chr11	65172606	G	T	ENST00000377185	ENSG00000204710	SPDYC	TRUE	FALSE
chr11	65172607	T	A	ENST00000377185	ENSG00000204710	SPDYC	TRUE	FALSE
chr11	65172607	T	C	ENST00000377185	ENSG00000204710	SPDYC	TRUE	FALSE
chr11	65172607	T	G	ENST00000377185	ENSG00000204710	SPDYC	TRUE	FALSE
chr11	65172682	A	C	ENST00000377185	ENSG00000204710	SPDYC	FALSE	FALSE
chr11	65172682	A	G	ENST00000377185	ENSG00000204710	SPDYC	FALSE	FALSE
chr11	65172682	A	T	ENST00000377185	ENSG00000204710	SPDYC	FALSE	FALSE
chr11	65172683	G	A	ENST00000377185	ENSG00000204710	SPDYC	FALSE	FALSE
chr11	65172683	G	C	ENST00000377185	ENSG00000204710	SPDYC	FALSE	FALSE
chr11	65172683	G	T	ENST00000377185	ENSG00000204710	SPDYC	FALSE	FALSE
chr11	65172693	A	T	ENST00000377185	ENSG00000204710	SPDYC
chr11	65172696	G	T	ENST00000377185	ENSG00000204710	SPDYC
chr11	65172709	G	A	ENST00000377185	ENSG00000204710	SPDYC
chr11	65172710	G	A	ENST00000377185	ENSG00000204710	SPDYC
chr11	65172715	G	A	ENST00000377185	ENSG00000204710	SPDYC
chr11	65172716	G	A	ENST00000377185	ENSG00000204710	SPDYC
chr11	65172750	C	T	ENST00000377185	ENSG00000204710	SPDYC
chr11	65172761	T	A	ENST00000377185	ENSG00000204710	SPDYC
chr11	65172765	C	T	ENST00000377185	ENSG00000204710	SPDYC
chr11	65172802	C	A	ENST00000377185	ENSG00000204710	SPDYC
chr11	65172815	T	A	ENST00000377185	ENSG00000204710	SPDYC
chr11	65172824	T	A	ENST00000377185	ENSG00000204710	SPDYC
chr11	65172829	T	A	ENST00000377185	ENSG00000204710	SPDYC
chr11	65172834	C	T	ENST00000377185	ENSG00000204710	SPDYC
chr11	65172842	C	A	ENST00000377185	ENSG00000204710	SPDYC
chr11	65172853	T	A	ENST00000377185	ENSG00000204710	SPDYC
chr11	65172858	A	T	ENST00000377185	ENSG00000204710	SPDYC
chr11	65172868	C	A	ENST00000377185	ENSG00000204710	SPDYC
chr11	65172868	C	G	ENST00000377185	ENSG00000204710	SPDYC
chr11	65172873	A	T	ENST00000377185	ENSG00000204710	SPDYC
chr11	65172878	C	A	ENST00000377185	ENSG00000204710	SPDYC
chr11	65172894	G	T	ENST00000377185	ENSG00000204710	SPDYC
chr11	65172899	T	A	ENST00000377185	ENSG00000204710	SPDYC
chr11	65172915	C	T	ENST00000377185	ENSG00000204710	SPDYC
chr11	65172923	T	A	ENST00000377185	ENSG00000204710	SPDYC
chr11	65172923	T	G	ENST00000377185	ENSG00000204710	SPDYC
chr11	65172928	C	A	ENST00000377185	ENSG00000204710	SPDYC
chr11	65172928	C	G	ENST00000377185	ENSG00000204710	SPDYC
chr11	65172936	A	T	ENST00000377185	ENSG00000204710	SPDYC
chr11	65172946	G	A	ENST00000377185	ENSG00000204710	SPDYC
chr11	65172947	G	A	ENST00000377185	ENSG00000204710	SPDYC
chr11	65172970	T	A	ENST00000377185	ENSG00000204710	SPDYC
chr11	65172978	C	T	ENST00000377185	ENSG00000204710	SPDYC
chr11	65172984	C	T	ENST00000377185	ENSG00000204710	SPDYC
chr11	65172990	G	T	ENST00000377185	ENSG00000204710	SPDYC
chr11	65173004	C	A	ENST00000377185	ENSG00000204710	SPDYC
chr11	65173004	C	G	ENST00000377185	ENSG00000204710	SPDYC
chr11	65173015	G	A	ENST00000377185	ENSG00000204710	SPDYC	FALSE	FALSE
chr11	65173015	G	C	ENST00000377185	ENSG00000204710	SPDYC	FALSE	FALSE
chr11	65173015	G	T	ENST00000377185	ENSG00000204710	SPDYC	FALSE	FALSE
chr11	65173016	T	A	ENST00000377185	ENSG00000204710	SPDYC	FALSE	FALSE
chr11	65173016	T	C	ENST00000377185	ENSG00000204710	SPDYC	FALSE	FALSE
chr11	65173016	T	G	ENST00000377185	ENSG00000204710	SPDYC	FALSE	FALSE
chr11	65173181	A	C	ENST00000377185	ENSG00000204710	SPDYC	FALSE	FALSE
chr11	65173181	A	G	ENST00000377185	ENSG00000204710	SPDYC	FALSE	FALSE
chr11	65173181	A	T	ENST00000377185	ENSG00000204710	SPDYC	FALSE	FALSE
chr11	65173182	G	A	ENST00000377185	ENSG00000204710	SPDYC	FALSE	FALSE
chr11	65173182	G	C	ENST00000377185	ENSG00000204710	SPDYC	FALSE	FALSE
chr11	65173182	G	T	ENST00000377185	ENSG00000204710	SPDYC	FALSE	FALSE
chr11	65173191	A	T	ENST00000377185	ENSG00000204710	SPDYC	FALSE	FALSE
chr11	65182014	G	A	ENST00000279247	ENSG00000014216	CAPN1	FALSE	FALSE
chr11	65182014	G	C	ENST00000279247	ENSG00000014216	CAPN1	FALSE	FALSE
chr11	65182014	G	T	ENST00000279247	ENSG00000014216	CAPN1	FALSE	FALSE
chr11	65182015	T	A	ENST00000279247	ENSG00000014216	CAPN1	FALSE	FALSE
chr11	65182015	T	C	ENST00000279247	ENSG00000014216	CAPN1	FALSE	FALSE
chr11	65182015	T	G	ENST00000279247	ENSG00000014216	CAPN1	FALSE	FALSE
chr11	65182699	A	C	ENST00000279247	ENSG00000014216	CAPN1	TRUE	FALSE
chr11	65182699	A	G	ENST00000279247	ENSG00000014216	CAPN1	TRUE	FALSE
chr11	65182699	A	T	ENST00000279247	ENSG00000014216	CAPN1	TRUE	FALSE
chr11	65182700	G	A	ENST00000279247	ENSG00000014216	CAPN1	TRUE	FALSE
chr11	65182700	G	C	ENST00000279247	ENSG00000014216	CAPN1	TRUE	FALSE
chr11	65182700	G	T	ENST00000279247	ENSG00000014216	CAPN1	TRUE	FALSE
chr11	65182706	C	A	ENST00000279247	ENSG00000014216	CAPN1	FALSE	FALSE
chr11	65182708	G	T	ENST00000279247	ENSG00000014216	CAPN1	FALSE	FALSE
chr11	65182711	G	T	ENST00000279247	ENSG00000014216	CAPN1	FALSE	FALSE
chr11	65182731	C	A	ENST00000279247	ENSG00000014216	CAPN1	FALSE	FALSE
chr11	65182731	C	G	ENST00000279247	ENSG00000014216	CAPN1	FALSE	FALSE
chr11	65182734	C	A	ENST00000279247	ENSG00000014216	CAPN1	FALSE	FALSE
chr11	65182745	C	A	ENST00000279247	ENSG00000014216	CAPN1	FALSE	FALSE
chr11	65182745	C	G	ENST00000279247	ENSG00000014216	CAPN1	FALSE	FALSE
chr11	65182750	C	T	ENST00000279247	ENSG00000014216	CAPN1	FALSE	FALSE
chr11	65182756	C	T	ENST00000279247	ENSG00000014216	CAPN1	TRUE	FALSE
chr11	65182759	A	T	ENST00000279247	ENSG00000014216	CAPN1	TRUE	FALSE
chr11	65182762	C	T	ENST00000279247	ENSG00000014216	CAPN1	TRUE	FALSE
chr11	65182774	G	T	ENST00000279247	ENSG00000014216	CAPN1	TRUE	TRUE
chr11	65182795	G	T	ENST00000279247	ENSG00000014216	CAPN1	TRUE	TRUE
chr11	65182807	A	T	ENST00000279247	ENSG00000014216	CAPN1	TRUE	TRUE
chr11	65182812	C	A	ENST00000279247	ENSG00000014216	CAPN1	TRUE	TRUE
chr11	65182812	C	G	ENST00000279247	ENSG00000014216	CAPN1	TRUE	TRUE
chr11	65182819	C	T	ENST00000279247	ENSG00000014216	CAPN1	TRUE	TRUE
chr11	65182827	T	A	ENST00000279247	ENSG00000014216	CAPN1	TRUE	TRUE
chr11	65182827	T	G	ENST00000279247	ENSG00000014216	CAPN1	TRUE	TRUE
chr11	65182828	G	T	ENST00000279247	ENSG00000014216	CAPN1	TRUE	TRUE
chr11	65182831	C	T	ENST00000279247	ENSG00000014216	CAPN1	TRUE	TRUE
chr11	65182843	C	T	ENST00000279247	ENSG00000014216	CAPN1	TRUE	TRUE
chr11	65182848	C	A	ENST00000279247	ENSG00000014216	CAPN1	TRUE	TRUE
chr11	65182852	C	T	ENST00000279247	ENSG00000014216	CAPN1	TRUE	TRUE
chr11	65182876	G	T	ENST00000279247	ENSG00000014216	CAPN1	TRUE	TRUE
chr11	65182897	C	T	ENST00000279247	ENSG00000014216	CAPN1	TRUE	TRUE
chr11	65182911	C	A	ENST00000279247	ENSG00000014216	CAPN1	TRUE	TRUE
chr11	65182911	C	G	ENST00000279247	ENSG00000014216	CAPN1	TRUE	TRUE
chr11	65182912	A	T	ENST00000279247	ENSG00000014216	CAPN1	TRUE	TRUE
chr11	65182936	A	T	ENST00000279247	ENSG00000014216	CAPN1	TRUE	TRUE
chr11	65182944	T	A	ENST00000279247	ENSG00000014216	CAPN1	TRUE	TRUE
chr11	65182944	T	G	ENST00000279247	ENSG00000014216	CAPN1	TRUE	TRUE
chr11	65182951	A	T	ENST00000279247	ENSG00000014216	CAPN1	TRUE	TRUE
chr11	65182955	G	A	ENST00000279247	ENSG00000014216	CAPN1	TRUE	TRUE
chr11	65182956	G	A	ENST00000279247	ENSG00000014216	CAPN1	TRUE	TRUE
chr11	65182957	A	T	ENST00000279247	ENSG00000014216	CAPN1	TRUE	TRUE
chr11	65182969	G	A	ENST00000279247	ENSG00000014216	CAPN1	TRUE	FALSE
chr11	65182969	G	C	ENST00000279247	ENSG00000014216	CAPN1	TRUE	FALSE
chr11	65182969	G	T	ENST00000279247	ENSG00000014216	CAPN1	TRUE	FALSE
chr11	65182970	T	A	ENST00000279247	ENSG00000014216	CAPN1	TRUE	FALSE
chr11	65182970	T	C	ENST00000279247	ENSG00000014216	CAPN1	TRUE	FALSE
chr11	65182970	T	G	ENST00000279247	ENSG00000014216	CAPN1	TRUE	FALSE
chr11	65183126	A	C	ENST00000279247	ENSG00000014216	CAPN1	TRUE	FALSE
chr11	65183126	A	G	ENST00000279247	ENSG00000014216	CAPN1	TRUE	FALSE
chr11	65183126	A	T	ENST00000279247	ENSG00000014216	CAPN1	TRUE	FALSE
chr11	65183127	G	A	ENST00000279247	ENSG00000014216	CAPN1	TRUE	FALSE
chr11	65183127	G	C	ENST00000279247	ENSG00000014216	CAPN1	TRUE	FALSE
chr11	65183127	G	T	ENST00000279247	ENSG00000014216	CAPN1	TRUE	FALSE
chr11	65183128	G	T	ENST00000279247	ENSG00000014216	CAPN1	TRUE	TRUE
chr11	65183138	C	A	ENST00000279247	ENSG00000014216	CAPN1	TRUE	TRUE
chr11	65183138	C	G	ENST00000279247	ENSG00000014216	CAPN1	TRUE	TRUE
chr11	65183146	C	T	ENST00000279247	ENSG00000014216	CAPN1	TRUE	TRUE
chr11	65183161	G	T	ENST00000279247	ENSG00000014216	CAPN1	TRUE	TRUE
chr11	65183184	C	A	ENST00000279247	ENSG00000014216	CAPN1	TRUE	TRUE
chr11	65183185	C	T	ENST00000279247	ENSG00000014216	CAPN1	TRUE	TRUE
chr11	65183188	G	T	ENST00000279247	ENSG00000014216	CAPN1	TRUE	TRUE
chr11	65183198	G	A	ENST00000279247	ENSG00000014216	CAPN1	TRUE	FALSE
chr11	65183198	G	C	ENST00000279247	ENSG00000014216	CAPN1	TRUE	FALSE
chr11	65183198	G	T	ENST00000279247	ENSG00000014216	CAPN1	TRUE	FALSE
chr11	65183199	T	A	ENST00000279247	ENSG00000014216	CAPN1	TRUE	FALSE
chr11	65183199	T	C	ENST00000279247	ENSG00000014216	CAPN1	TRUE	FALSE
chr11	65183199	T	G	ENST00000279247	ENSG00000014216	CAPN1	TRUE	FALSE
chr11	65183472	A	C	ENST00000279247	ENSG00000014216	CAPN1	TRUE	FALSE
chr11	65183472	A	G	ENST00000279247	ENSG00000014216	CAPN1	TRUE	FALSE
chr11	65183472	A	T	ENST00000279247	ENSG00000014216	CAPN1	TRUE	FALSE
chr11	65183473	G	A	ENST00000279247	ENSG00000014216	CAPN1	TRUE	FALSE
chr11	65183473	G	C	ENST00000279247	ENSG00000014216	CAPN1	TRUE	FALSE
chr11	65183473	G	T	ENST00000279247	ENSG00000014216	CAPN1	TRUE	FALSE
chr11	65183481	C	A	ENST00000279247	ENSG00000014216	CAPN1	TRUE	TRUE
chr11	65183483	G	A	ENST00000279247	ENSG00000014216	CAPN1	TRUE	TRUE
chr11	65183484	G	A	ENST00000279247	ENSG00000014216	CAPN1	TRUE	TRUE
chr11	65183489	T	A	ENST00000279247	ENSG00000014216	CAPN1	TRUE	TRUE
chr11	65183533	C	T	ENST00000279247	ENSG00000014216	CAPN1	TRUE	TRUE
chr11	65183551	C	T	ENST00000279247	ENSG00000014216	CAPN1	TRUE	TRUE
chr11	65183560	C	T	ENST00000279247	ENSG00000014216	CAPN1	TRUE	TRUE
chr11	65183571	T	A	ENST00000279247	ENSG00000014216	CAPN1	TRUE	TRUE
chr11	65183571	T	G	ENST00000279247	ENSG00000014216	CAPN1	TRUE	TRUE
chr11	65183590	C	T	ENST00000279247	ENSG00000014216	CAPN1	TRUE	TRUE
chr11	65183593	G	A	ENST00000279247	ENSG00000014216	CAPN1	TRUE	FALSE
chr11	65183593	G	C	ENST00000279247	ENSG00000014216	CAPN1	TRUE	FALSE
chr11	65183593	G	T	ENST00000279247	ENSG00000014216	CAPN1	TRUE	FALSE
chr11	65183594	T	A	ENST00000279247	ENSG00000014216	CAPN1	TRUE	FALSE
chr11	65183594	T	C	ENST00000279247	ENSG00000014216	CAPN1	FALSE	FALSE
chr11	65183594	T	G	ENST00000279247	ENSG00000014216	CAPN1	TRUE	FALSE
chr11	65185915	A	C	ENST00000279247	ENSG00000014216	CAPN1	TRUE	FALSE
chr11	65185915	A	G	ENST00000279247	ENSG00000014216	CAPN1	TRUE	FALSE
chr11	65185915	A	T	ENST00000279247	ENSG00000014216	CAPN1	TRUE	FALSE
chr11	65185916	G	A	ENST00000279247	ENSG00000014216	CAPN1	TRUE	FALSE
chr11	65185916	G	C	ENST00000279247	ENSG00000014216	CAPN1	TRUE	FALSE
chr11	65185916	G	T	ENST00000279247	ENSG00000014216	CAPN1	TRUE	FALSE
chr11	65185921	G	A	ENST00000279247	ENSG00000014216	CAPN1	TRUE	TRUE
chr11	65185922	G	A	ENST00000279247	ENSG00000014216	CAPN1	TRUE	TRUE
chr11	65185923	C	T	ENST00000279247	ENSG00000014216	CAPN1	TRUE	TRUE
chr11	65185932	G	T	ENST00000279247	ENSG00000014216	CAPN1	TRUE	TRUE
chr11	65185936	G	A	ENST00000279247	ENSG00000014216	CAPN1	TRUE	TRUE
chr11	65185937	G	A	ENST00000279247	ENSG00000014216	CAPN1	TRUE	TRUE
chr11	65185971	A	T	ENST00000279247	ENSG00000014216	CAPN1	TRUE	TRUE
chr11	65185980	A	T	ENST00000279247	ENSG00000014216	CAPN1	TRUE	TRUE
chr11	65186004	G	T	ENST00000279247	ENSG00000014216	CAPN1	TRUE	TRUE
chr11	65186013	G	T	ENST00000279247	ENSG00000014216	CAPN1	TRUE	TRUE
chr11	65186020	G	A	ENST00000279247	ENSG00000014216	CAPN1	TRUE	TRUE
chr11	65186021	G	A	ENST00000279247	ENSG00000014216	CAPN1	TRUE	TRUE
chr11	65186034	G	T	ENST00000279247	ENSG00000014216	CAPN1	TRUE	TRUE
chr11	65186037	A	T	ENST00000279247	ENSG00000014216	CAPN1	TRUE	TRUE
chr11	65186045	T	A	ENST00000279247	ENSG00000014216	CAPN1	TRUE	TRUE
chr11	65186045	T	G	ENST00000279247	ENSG00000014216	CAPN1	TRUE	TRUE
chr11	65186049	A	T	ENST00000279247	ENSG00000014216	CAPN1	TRUE	TRUE
chr11	65186051	G	A	ENST00000279247	ENSG00000014216	CAPN1	TRUE	FALSE
chr11	65186051	G	C	ENST00000279247	ENSG00000014216	CAPN1	TRUE	FALSE
chr11	65186051	G	T	ENST00000279247	ENSG00000014216	CAPN1	TRUE	FALSE
chr11	65186052	T	A	ENST00000279247	ENSG00000014216	CAPN1	TRUE	FALSE
chr11	65186052	T	C	ENST00000279247	ENSG00000014216	CAPN1	FALSE	FALSE
chr11	65186052	T	G	ENST00000279247	ENSG00000014216	CAPN1	TRUE	FALSE
chr11	65186168	A	C	ENST00000279247	ENSG00000014216	CAPN1	FALSE	FALSE
chr11	65186168	A	G	ENST00000279247	ENSG00000014216	CAPN1	FALSE	FALSE
chr11	65186168	A	T	ENST00000279247	ENSG00000014216	CAPN1	FALSE	FALSE
chr11	65186169	G	A	ENST00000279247	ENSG00000014216	CAPN1	FALSE	FALSE
chr11	65186169	G	C	ENST00000279247	ENSG00000014216	CAPN1	FALSE	FALSE
chr11	65186169	G	T	ENST00000279247	ENSG00000014216	CAPN1	FALSE	FALSE
chr11	65186185	C	A	ENST00000279247	ENSG00000014216	CAPN1	TRUE	TRUE
chr11	65186185	C	G	ENST00000279247	ENSG00000014216	CAPN1	TRUE	TRUE
chr11	65186186	G	T	ENST00000279247	ENSG00000014216	CAPN1	TRUE	TRUE
chr11	65186196	C	A	ENST00000279247	ENSG00000014216	CAPN1	TRUE	TRUE
chr11	65186196	C	G	ENST00000279247	ENSG00000014216	CAPN1	TRUE	TRUE
chr11	65186211	C	A	ENST00000279247	ENSG00000014216	CAPN1	TRUE	TRUE
chr11	65186211	C	G	ENST00000279247	ENSG00000014216	CAPN1	TRUE	TRUE
chr11	65186213	G	T	ENST00000279247	ENSG00000014216	CAPN1	TRUE	TRUE
chr11	65186222	G	T	ENST00000279247	ENSG00000014216	CAPN1	TRUE	TRUE
chr11	65186246	G	T	ENST00000279247	ENSG00000014216	CAPN1	TRUE	TRUE
chr11	65186250	G	A	ENST00000279247	ENSG00000014216	CAPN1	TRUE	TRUE
chr11	65186251	G	A	ENST00000279247	ENSG00000014216	CAPN1	TRUE	TRUE
chr11	65186254	C	A	ENST00000279247	ENSG00000014216	CAPN1	TRUE	TRUE
chr11	65186254	C	G	ENST00000279247	ENSG00000014216	CAPN1	TRUE	TRUE
chr11	65186255	G	T	ENST00000279247	ENSG00000014216	CAPN1	TRUE	TRUE
chr11	65186259	T	A	ENST00000279247	ENSG00000014216	CAPN1	TRUE	TRUE
chr11	65186264	A	T	ENST00000279247	ENSG00000014216	CAPN1	TRUE	TRUE
chr11	65186284	C	A	ENST00000279247	ENSG00000014216	CAPN1	TRUE	TRUE
chr11	65186284	C	G	ENST00000279247	ENSG00000014216	CAPN1	TRUE	TRUE
chr11	65186285	C	T	ENST00000279247	ENSG00000014216	CAPN1	TRUE	TRUE
chr11	65186297	A	T	ENST00000279247	ENSG00000014216	CAPN1	TRUE	TRUE
chr11	65186306	G	T	ENST00000279247	ENSG00000014216	CAPN1	TRUE	TRUE
chr11	65186329	C	A	ENST00000279247	ENSG00000014216	CAPN1	TRUE	TRUE
chr11	65186339	G	A	ENST00000279247	ENSG00000014216	CAPN1	TRUE	FALSE
chr11	65186339	G	C	ENST00000279247	ENSG00000014216	CAPN1	TRUE	FALSE
chr11	65186339	G	T	ENST00000279247	ENSG00000014216	CAPN1	TRUE	FALSE
chr11	65186340	T	A	ENST00000279247	ENSG00000014216	CAPN1	TRUE	FALSE
chr11	65186340	T	C	ENST00000279247	ENSG00000014216	CAPN1	TRUE	FALSE
chr11	65186340	T	G	ENST00000279247	ENSG00000014216	CAPN1	TRUE	FALSE
chr11	65187213	A	C	ENST00000279247	ENSG00000014216	CAPN1	TRUE	FALSE
chr11	65187213	A	G	ENST00000279247	ENSG00000014216	CAPN1	TRUE	FALSE
chr11	65187213	A	T	ENST00000279247	ENSG00000014216	CAPN1	TRUE	FALSE
chr11	65187214	G	A	ENST00000279247	ENSG00000014216	CAPN1	TRUE	FALSE
chr11	65187214	G	C	ENST00000279247	ENSG00000014216	CAPN1	TRUE	FALSE
chr11	65187214	G	T	ENST00000279247	ENSG00000014216	CAPN1	TRUE	FALSE
chr11	65187236	G	T	ENST00000279247	ENSG00000014216	CAPN1	TRUE	TRUE
chr11	65187251	A	T	ENST00000279247	ENSG00000014216	CAPN1	TRUE	TRUE
chr11	65187254	A	T	ENST00000279247	ENSG00000014216	CAPN1	TRUE	TRUE
chr11	65187258	T	A	ENST00000279247	ENSG00000014216	CAPN1	TRUE	TRUE
chr11	65187263	A	T	ENST00000279247	ENSG00000014216	CAPN1	TRUE	TRUE
chr11	65187277	C	A	ENST00000279247	ENSG00000014216	CAPN1	TRUE	TRUE
chr11	65187277	C	G	ENST00000279247	ENSG00000014216	CAPN1	TRUE	TRUE
chr11	65187293	A	T	ENST00000279247	ENSG00000014216	CAPN1	TRUE	TRUE
chr11	65187296	C	T	ENST00000279247	ENSG00000014216	CAPN1	TRUE	TRUE
chr11	65187299	G	A	ENST00000279247	ENSG00000014216	CAPN1	TRUE	FALSE
chr11	65187299	G	C	ENST00000279247	ENSG00000014216	CAPN1	TRUE	FALSE
chr11	65187299	G	T	ENST00000279247	ENSG00000014216	CAPN1	TRUE	FALSE
chr11	65187300	T	A	ENST00000279247	ENSG00000014216	CAPN1	TRUE	FALSE
chr11	65187300	T	C	ENST00000279247	ENSG00000014216	CAPN1	TRUE	FALSE
chr11	65187300	T	G	ENST00000279247	ENSG00000014216	CAPN1	TRUE	FALSE
chr11	65187953	A	C	ENST00000279247	ENSG00000014216	CAPN1	TRUE	FALSE
chr11	65187953	A	G	ENST00000279247	ENSG00000014216	CAPN1	TRUE	FALSE
chr11	65187953	A	T	ENST00000279247	ENSG00000014216	CAPN1	TRUE	FALSE
chr11	65187954	G	A	ENST00000279247	ENSG00000014216	CAPN1	TRUE	FALSE
chr11	65187954	G	C	ENST00000279247	ENSG00000014216	CAPN1	TRUE	FALSE
chr11	65187954	G	T	ENST00000279247	ENSG00000014216	CAPN1	TRUE	FALSE
chr11	65187963	C	A	ENST00000279247	ENSG00000014216	CAPN1	TRUE	TRUE
chr11	65187963	C	G	ENST00000279247	ENSG00000014216	CAPN1	TRUE	TRUE
chr11	65187964	C	T	ENST00000279247	ENSG00000014216	CAPN1	TRUE	TRUE
chr11	65187970	C	T	ENST00000279247	ENSG00000014216	CAPN1	TRUE	TRUE
chr11	65188004	G	A	ENST00000279247	ENSG00000014216	CAPN1	TRUE	TRUE
chr11	65188005	G	A	ENST00000279247	ENSG00000014216	CAPN1	TRUE	TRUE
chr11	65188009	G	T	ENST00000279247	ENSG00000014216	CAPN1	TRUE	TRUE
chr11	65188015	G	T	ENST00000279247	ENSG00000014216	CAPN1	TRUE	TRUE
chr11	65188019	G	A	ENST00000279247	ENSG00000014216	CAPN1	TRUE	TRUE
chr11	65188020	G	A	ENST00000279247	ENSG00000014216	CAPN1	TRUE	TRUE
chr11	65188024	G	T	ENST00000279247	ENSG00000014216	CAPN1	TRUE	TRUE
chr11	65188031	G	A	ENST00000279247	ENSG00000014216	CAPN1	TRUE	TRUE
chr11	65188032	G	A	ENST00000279247	ENSG00000014216	CAPN1	TRUE	TRUE
chr11	65188041	G	A	ENST00000279247	ENSG00000014216	CAPN1	TRUE	FALSE
chr11	65188041	G	C	ENST00000279247	ENSG00000014216	CAPN1	TRUE	FALSE
chr11	65188041	G	T	ENST00000279247	ENSG00000014216	CAPN1	TRUE	FALSE
chr11	65188042	T	A	ENST00000279247	ENSG00000014216	CAPN1	TRUE	FALSE
chr11	65188042	T	C	ENST00000279247	ENSG00000014216	CAPN1	TRUE	FALSE
chr11	65188042	T	G	ENST00000279247	ENSG00000014216	CAPN1	TRUE	FALSE
chr11	65188412	A	C	ENST00000279247	ENSG00000014216	CAPN1	TRUE	FALSE
chr11	65188412	A	G	ENST00000279247	ENSG00000014216	CAPN1	TRUE	FALSE
chr11	65188412	A	T	ENST00000279247	ENSG00000014216	CAPN1	TRUE	FALSE
chr11	65188413	G	A	ENST00000279247	ENSG00000014216	CAPN1	TRUE	FALSE
chr11	65188413	G	C	ENST00000279247	ENSG00000014216	CAPN1	TRUE	FALSE
chr11	65188413	G	T	ENST00000279247	ENSG00000014216	CAPN1	TRUE	FALSE
chr11	65188419	C	A	ENST00000279247	ENSG00000014216	CAPN1	TRUE	TRUE
chr11	65188419	C	G	ENST00000279247	ENSG00000014216	CAPN1	TRUE	TRUE
chr11	65188421	G	T	ENST00000279247	ENSG00000014216	CAPN1	TRUE	TRUE
chr11	65188425	G	A	ENST00000279247	ENSG00000014216	CAPN1	TRUE	TRUE
chr11	65188426	G	A	ENST00000279247	ENSG00000014216	CAPN1	TRUE	TRUE
chr11	65188444	T	A	ENST00000279247	ENSG00000014216	CAPN1	TRUE	TRUE
chr11	65188444	T	G	ENST00000279247	ENSG00000014216	CAPN1	TRUE	TRUE
chr11	65188445	G	T	ENST00000279247	ENSG00000014216	CAPN1	TRUE	TRUE
chr11	65188454	C	T	ENST00000279247	ENSG00000014216	CAPN1	TRUE	TRUE
chr11	65188466	A	T	ENST00000279247	ENSG00000014216	CAPN1	TRUE	TRUE
chr11	65188472	G	T	ENST00000279247	ENSG00000014216	CAPN1	TRUE	TRUE
chr11	65188481	G	T	ENST00000279247	ENSG00000014216	CAPN1	TRUE	TRUE
chr11	65188488	G	A	ENST00000279247	ENSG00000014216	CAPN1	TRUE	TRUE
chr11	65188489	G	A	ENST00000279247	ENSG00000014216	CAPN1	TRUE	FALSE
chr11	65188489	G	C	ENST00000279247	ENSG00000014216	CAPN1	TRUE	FALSE
chr11	65188489	G	T	ENST00000279247	ENSG00000014216	CAPN1	TRUE	FALSE
chr11	65188490	T	A	ENST00000279247	ENSG00000014216	CAPN1	TRUE	FALSE
chr11	65188490	T	C	ENST00000279247	ENSG00000014216	CAPN1	TRUE	FALSE
chr11	65188490	T	G	ENST00000279247	ENSG00000014216	CAPN1	TRUE	FALSE
chr11	65188584	A	C	ENST00000279247	ENSG00000014216	CAPN1	TRUE	FALSE
chr11	65188584	A	G	ENST00000279247	ENSG00000014216	CAPN1	TRUE	FALSE
chr11	65188584	A	T	ENST00000279247	ENSG00000014216	CAPN1	TRUE	FALSE
chr11	65188585	G	A	ENST00000279247	ENSG00000014216	CAPN1	TRUE	TRUE
chr11	65188585	G	C	ENST00000279247	ENSG00000014216	CAPN1	TRUE	FALSE
chr11	65188585	G	T	ENST00000279247	ENSG00000014216	CAPN1	TRUE	FALSE
chr11	65188586	G	A	ENST00000279247	ENSG00000014216	CAPN1	TRUE	TRUE
chr11	65188591	C	A	ENST00000279247	ENSG00000014216	CAPN1	TRUE	TRUE
chr11	65188591	C	G	ENST00000279247	ENSG00000014216	CAPN1	TRUE	TRUE
chr11	65188596	C	T	ENST00000279247	ENSG00000014216	CAPN1	TRUE	TRUE
chr11	65188611	G	T	ENST00000279247	ENSG00000014216	CAPN1	TRUE	TRUE
chr11	65188626	G	T	ENST00000279247	ENSG00000014216	CAPN1	TRUE	TRUE
chr11	65188634	C	A	ENST00000279247	ENSG00000014216	CAPN1	TRUE	TRUE
chr11	65188656	A	T	ENST00000279247	ENSG00000014216	CAPN1	TRUE	TRUE
chr11	65188674	A	T	ENST00000279247	ENSG00000014216	CAPN1	TRUE	TRUE
chr11	65188678	G	A	ENST00000279247	ENSG00000014216	CAPN1	TRUE	TRUE
chr11	65188679	G	A	ENST00000279247	ENSG00000014216	CAPN1	TRUE	TRUE
chr11	65188694	C	A	ENST00000279247	ENSG00000014216	CAPN1	TRUE	TRUE
chr11	65188694	C	G	ENST00000279247	ENSG00000014216	CAPN1	TRUE	TRUE
chr11	65188695	G	T	ENST00000279247	ENSG00000014216	CAPN1	TRUE	TRUE
chr11	65188705	G	A	ENST00000279247	ENSG00000014216	CAPN1	TRUE	TRUE
chr11	65188706	G	A	ENST00000279247	ENSG00000014216	CAPN1	TRUE	TRUE
chr11	65188733	C	A	ENST00000279247	ENSG00000014216	CAPN1	TRUE	TRUE
chr11	65188734	C	T	ENST00000279247	ENSG00000014216	CAPN1	TRUE	TRUE
chr11	65188742	C	A	ENST00000279247	ENSG00000014216	CAPN1	TRUE	TRUE
chr11	65188742	C	G	ENST00000279247	ENSG00000014216	CAPN1	TRUE	TRUE
chr11	65188747	G	A	ENST00000279247	ENSG00000014216	CAPN1	TRUE	FALSE
chr11	65188747	G	C	ENST00000279247	ENSG00000014216	CAPN1	TRUE	FALSE
chr11	65188747	G	T	ENST00000279247	ENSG00000014216	CAPN1	TRUE	FALSE
chr11	65188748	T	A	ENST00000279247	ENSG00000014216	CAPN1	TRUE	FALSE
chr11	65188748	T	C	ENST00000279247	ENSG00000014216	CAPN1	TRUE	FALSE
chr11	65188748	T	G	ENST00000279247	ENSG00000014216	CAPN1	TRUE	FALSE
chr11	65204681	A	C	ENST00000279247	ENSG00000014216	CAPN1	TRUE	FALSE
chr11	65204681	A	G	ENST00000279247	ENSG00000014216	CAPN1	TRUE	FALSE
chr11	65204681	A	T	ENST00000279247	ENSG00000014216	CAPN1	TRUE	FALSE
chr11	65204682	G	A	ENST00000279247	ENSG00000014216	CAPN1	TRUE	FALSE
chr11	65204682	G	C	ENST00000279247	ENSG00000014216	CAPN1	TRUE	FALSE
chr11	65204682	G	T	ENST00000279247	ENSG00000014216	CAPN1	TRUE	FALSE
chr11	65204692	G	A	ENST00000279247	ENSG00000014216	CAPN1	TRUE	TRUE
chr11	65204693	G	A	ENST00000279247	ENSG00000014216	CAPN1	TRUE	TRUE
chr11	65204703	C	T	ENST00000279247	ENSG00000014216	CAPN1	TRUE	TRUE
chr11	65204709	A	T	ENST00000279247	ENSG00000014216	CAPN1	TRUE	TRUE
chr11	65204724	G	T	ENST00000279247	ENSG00000014216	CAPN1	TRUE	TRUE
chr11	65204747	C	A	ENST00000279247	ENSG00000014216	CAPN1	TRUE	TRUE
chr11	65204747	C	G	ENST00000279247	ENSG00000014216	CAPN1	TRUE	TRUE
chr11	65204757	G	T	ENST00000279247	ENSG00000014216	CAPN1	TRUE	TRUE
chr11	65204761	C	A	ENST00000279247	ENSG00000014216	CAPN1	TRUE	TRUE
chr11	65204761	C	G	ENST00000279247	ENSG00000014216	CAPN1	TRUE	TRUE
chr11	65204768	C	A	ENST00000279247	ENSG00000014216	CAPN1	TRUE	TRUE
chr11	65204790	C	T	ENST00000279247	ENSG00000014216	CAPN1	TRUE	TRUE
chr11	65204793	A	T	ENST00000279247	ENSG00000014216	CAPN1	TRUE	TRUE
chr11	65204808	G	T	ENST00000279247	ENSG00000014216	CAPN1	TRUE	TRUE
chr11	65204832	G	T	ENST00000279247	ENSG00000014216	CAPN1	TRUE	TRUE
chr11	65204855	C	A	ENST00000279247	ENSG00000014216	CAPN1	TRUE	TRUE
chr11	65204855	C	G	ENST00000279247	ENSG00000014216	CAPN1	TRUE	TRUE
chr11	65204856	G	T	ENST00000279247	ENSG00000014216	CAPN1	TRUE	TRUE
chr11	65204859	G	A	ENST00000279247	ENSG00000014216	CAPN1	TRUE	FALSE
chr11	65204859	G	C	ENST00000279247	ENSG00000014216	CAPN1	TRUE	FALSE
chr11	65204859	G	T	ENST00000279247	ENSG00000014216	CAPN1	TRUE	FALSE
chr11	65204860	T	A	ENST00000279247	ENSG00000014216	CAPN1	TRUE	FALSE
chr11	65204860	T	C	ENST00000279247	ENSG00000014216	CAPN1	TRUE	FALSE
chr11	65204860	T	G	ENST00000279247	ENSG00000014216	CAPN1	TRUE	FALSE
chr11	65205708	A	C	ENST00000279247	ENSG00000014216	CAPN1	TRUE	FALSE
chr11	65205708	A	G	ENST00000279247	ENSG00000014216	CAPN1	TRUE	FALSE
chr11	65205708	A	T	ENST00000279247	ENSG00000014216	CAPN1	TRUE	FALSE
chr11	65205709	G	A	ENST00000279247	ENSG00000014216	CAPN1	TRUE	FALSE
chr11	65205709	G	C	ENST00000279247	ENSG00000014216	CAPN1	TRUE	FALSE
chr11	65205709	G	T	ENST00000279247	ENSG00000014216	CAPN1	TRUE	FALSE
chr11	65205719	G	T	ENST00000279247	ENSG00000014216	CAPN1	TRUE	TRUE
chr11	65205722	G	A	ENST00000279247	ENSG00000014216	CAPN1	FALSE	FALSE
chr11	65205722	G	C	ENST00000279247	ENSG00000014216	CAPN1	FALSE	FALSE
chr11	65205722	G	T	ENST00000279247	ENSG00000014216	CAPN1	FALSE	FALSE
chr11	65205723	T	A	ENST00000279247	ENSG00000014216	CAPN1	FALSE	FALSE
chr11	65205723	T	C	ENST00000279247	ENSG00000014216	CAPN1	FALSE	FALSE
chr11	65205723	T	G	ENST00000279247	ENSG00000014216	CAPN1	FALSE	FALSE
chr11	65206461	A	C	ENST00000279247	ENSG00000014216	CAPN1	TRUE	FALSE
chr11	65206461	A	G	ENST00000279247	ENSG00000014216	CAPN1	TRUE	FALSE
chr11	65206461	A	T	ENST00000279247	ENSG00000014216	CAPN1	TRUE	FALSE
chr11	65206462	G	A	ENST00000279247	ENSG00000014216	CAPN1	TRUE	FALSE
chr11	65206462	G	C	ENST00000279247	ENSG00000014216	CAPN1	TRUE	FALSE
chr11	65206462	G	T	ENST00000279247	ENSG00000014216	CAPN1	TRUE	FALSE
chr11	65206472	C	T	ENST00000279247	ENSG00000014216	CAPN1	TRUE	TRUE
chr11	65206488	T	A	ENST00000279247	ENSG00000014216	CAPN1	TRUE	TRUE
chr11	65206490	A	T	ENST00000279247	ENSG00000014216	CAPN1	TRUE	TRUE
chr11	65206530	C	A	ENST00000279247	ENSG00000014216	CAPN1	TRUE	TRUE
chr11	65206530	C	G	ENST00000279247	ENSG00000014216	CAPN1	TRUE	TRUE
chr11	65206532	G	T	ENST00000279247	ENSG00000014216	CAPN1	TRUE	TRUE
chr11	65206535	C	T	ENST00000279247	ENSG00000014216	CAPN1	TRUE	TRUE
chr11	65206550	C	T	ENST00000279247	ENSG00000014216	CAPN1	TRUE	TRUE
chr11	65206553	G	T	ENST00000279247	ENSG00000014216	CAPN1	TRUE	TRUE
chr11	65206586	G	T	ENST00000279247	ENSG00000014216	CAPN1	TRUE	TRUE
chr11	65206591	T	A	ENST00000279247	ENSG00000014216	CAPN1	TRUE	TRUE
chr11	65206591	T	G	ENST00000279247	ENSG00000014216	CAPN1	TRUE	TRUE
chr11	65206613	G	T	ENST00000279247	ENSG00000014216	CAPN1	TRUE	TRUE
chr11	65206622	A	T	ENST00000279247	ENSG00000014216	CAPN1	TRUE	TRUE
chr11	65206625	G	T	ENST00000279247	ENSG00000014216	CAPN1	TRUE	TRUE
chr11	65206653	C	A	ENST00000279247	ENSG00000014216	CAPN1	TRUE	TRUE
chr11	65206653	C	G	ENST00000279247	ENSG00000014216	CAPN1	TRUE	TRUE
chr11	65206655	G	T	ENST00000279247	ENSG00000014216	CAPN1	TRUE	TRUE
chr11	65206658	A	T	ENST00000279247	ENSG00000014216	CAPN1	TRUE	TRUE
chr11	65206675	G	A	ENST00000279247	ENSG00000014216	CAPN1	TRUE	FALSE
chr11	65206675	G	C	ENST00000279247	ENSG00000014216	CAPN1	TRUE	FALSE
chr11	65206675	G	T	ENST00000279247	ENSG00000014216	CAPN1	TRUE	FALSE
chr11	65206676	T	A	ENST00000279247	ENSG00000014216	CAPN1	TRUE	FALSE
chr11	65206676	T	C	ENST00000279247	ENSG00000014216	CAPN1	TRUE	FALSE
chr11	65206676	T	G	ENST00000279247	ENSG00000014216	CAPN1	TRUE	FALSE
chr11	65206778	A	C	ENST00000279247	ENSG00000014216	CAPN1	TRUE	FALSE
chr11	65206778	A	G	ENST00000279247	ENSG00000014216	CAPN1	TRUE	FALSE
chr11	65206778	A	T	ENST00000279247	ENSG00000014216	CAPN1	TRUE	FALSE
chr11	65206779	G	A	ENST00000279247	ENSG00000014216	CAPN1	TRUE	FALSE
chr11	65206779	G	C	ENST00000279247	ENSG00000014216	CAPN1	TRUE	FALSE
chr11	65206779	G	T	ENST00000279247	ENSG00000014216	CAPN1	TRUE	FALSE
chr11	65206781	G	T	ENST00000279247	ENSG00000014216	CAPN1	TRUE	TRUE
chr11	65206793	C	T	ENST00000279247	ENSG00000014216	CAPN1	TRUE	TRUE
chr11	65206799	C	T	ENST00000279247	ENSG00000014216	CAPN1	TRUE	TRUE
chr11	65206817	G	T	ENST00000279247	ENSG00000014216	CAPN1	TRUE	TRUE
chr11	65206820	G	A	ENST00000279247	ENSG00000014216	CAPN1	TRUE	FALSE
chr11	65206820	G	C	ENST00000279247	ENSG00000014216	CAPN1	TRUE	FALSE
chr11	65206820	G	T	ENST00000279247	ENSG00000014216	CAPN1	TRUE	FALSE
chr11	65206821	T	A	ENST00000279247	ENSG00000014216	CAPN1	TRUE	FALSE
chr11	65206821	T	C	ENST00000279247	ENSG00000014216	CAPN1	TRUE	FALSE
chr11	65206821	T	G	ENST00000279247	ENSG00000014216	CAPN1	TRUE	FALSE
chr11	65208053	A	C	ENST00000279247	ENSG00000014216	CAPN1	TRUE	FALSE
chr11	65208053	A	G	ENST00000279247	ENSG00000014216	CAPN1	TRUE	FALSE
chr11	65208053	A	T	ENST00000279247	ENSG00000014216	CAPN1	TRUE	FALSE
chr11	65208054	G	A	ENST00000279247	ENSG00000014216	CAPN1	TRUE	FALSE
chr11	65208054	G	C	ENST00000279247	ENSG00000014216	CAPN1	TRUE	FALSE
chr11	65208054	G	T	ENST00000279247	ENSG00000014216	CAPN1	TRUE	FALSE
chr11	65208055	C	T	ENST00000279247	ENSG00000014216	CAPN1	TRUE	TRUE
chr11	65208065	C	A	ENST00000279247	ENSG00000014216	CAPN1	TRUE	TRUE
chr11	65208065	C	G	ENST00000279247	ENSG00000014216	CAPN1	TRUE	TRUE
chr11	65208067	G	T	ENST00000279247	ENSG00000014216	CAPN1	TRUE	TRUE
chr11	65208070	G	T	ENST00000279247	ENSG00000014216	CAPN1	TRUE	TRUE
chr11	65208073	G	T	ENST00000279247	ENSG00000014216	CAPN1	TRUE	TRUE
chr11	65208082	G	T	ENST00000279247	ENSG00000014216	CAPN1	TRUE	TRUE
chr11	65208091	A	T	ENST00000279247	ENSG00000014216	CAPN1	TRUE	TRUE
chr11	65208106	C	T	ENST00000279247	ENSG00000014216	CAPN1	TRUE	TRUE
chr11	65208118	G	T	ENST00000279247	ENSG00000014216	CAPN1	TRUE	TRUE
chr11	65208121	G	A	ENST00000279247	ENSG00000014216	CAPN1	TRUE	FALSE
chr11	65208121	G	C	ENST00000279247	ENSG00000014216	CAPN1	TRUE	TRUE
chr11	65208121	G	T	ENST00000279247	ENSG00000014216	CAPN1	TRUE	TRUE
chr11	65208122	T	A	ENST00000279247	ENSG00000014216	CAPN1	TRUE	TRUE
chr11	65208122	T	C	ENST00000279247	ENSG00000014216	CAPN1	TRUE	FALSE
chr11	65208122	T	G	ENST00000279247	ENSG00000014216	CAPN1	TRUE	TRUE
chr11	65208203	A	C	ENST00000279247	ENSG00000014216	CAPN1	TRUE	FALSE
chr11	65208203	A	G	ENST00000279247	ENSG00000014216	CAPN1	TRUE	FALSE
chr11	65208203	A	T	ENST00000279247	ENSG00000014216	CAPN1	TRUE	FALSE
chr11	65208204	G	A	ENST00000279247	ENSG00000014216	CAPN1	TRUE	FALSE
chr11	65208204	G	C	ENST00000279247	ENSG00000014216	CAPN1	TRUE	FALSE
chr11	65208204	G	T	ENST00000279247	ENSG00000014216	CAPN1	TRUE	FALSE
chr11	65208211	G	T	ENST00000279247	ENSG00000014216	CAPN1	TRUE	TRUE
chr11	65208223	A	T	ENST00000279247	ENSG00000014216	CAPN1	TRUE	TRUE
chr11	65208226	G	T	ENST00000279247	ENSG00000014216	CAPN1	TRUE	TRUE
chr11	65208230	T	A	ENST00000279247	ENSG00000014216	CAPN1	TRUE	TRUE
chr11	65208259	A	T	ENST00000279247	ENSG00000014216	CAPN1	TRUE	TRUE
chr11	65208263	G	A	ENST00000279247	ENSG00000014216	CAPN1	TRUE	FALSE
chr11	65208263	G	C	ENST00000279247	ENSG00000014216	CAPN1	TRUE	FALSE
chr11	65208263	G	T	ENST00000279247	ENSG00000014216	CAPN1	TRUE	FALSE
chr11	65208264	T	A	ENST00000279247	ENSG00000014216	CAPN1	TRUE	FALSE
chr11	65208264	T	C	ENST00000279247	ENSG00000014216	CAPN1	TRUE	FALSE
chr11	65208264	T	G	ENST00000279247	ENSG00000014216	CAPN1	TRUE	TRUE
chr11	65209321	A	C	ENST00000279247	ENSG00000014216	CAPN1	TRUE	FALSE
chr11	65209321	A	G	ENST00000279247	ENSG00000014216	CAPN1	TRUE	FALSE
chr11	65209321	A	T	ENST00000279247	ENSG00000014216	CAPN1	TRUE	FALSE
chr11	65209322	G	A	ENST00000279247	ENSG00000014216	CAPN1	TRUE	FALSE
chr11	65209322	G	C	ENST00000279247	ENSG00000014216	CAPN1	TRUE	FALSE
chr11	65209322	G	T	ENST00000279247	ENSG00000014216	CAPN1	TRUE	FALSE
chr11	65209325	A	T	ENST00000279247	ENSG00000014216	CAPN1	TRUE	TRUE
chr11	65209340	A	T	ENST00000279247	ENSG00000014216	CAPN1	TRUE	TRUE
chr11	65209355	G	T	ENST00000279247	ENSG00000014216	CAPN1	TRUE	TRUE
chr11	65209359	C	A	ENST00000279247	ENSG00000014216	CAPN1	TRUE	TRUE
chr11	65209363	C	A	ENST00000279247	ENSG00000014216	CAPN1	TRUE	TRUE
chr11	65209388	G	A	ENST00000279247	ENSG00000014216	CAPN1	FALSE	FALSE
chr11	65209388	G	C	ENST00000279247	ENSG00000014216	CAPN1	TRUE	FALSE
chr11	65209388	G	T	ENST00000279247	ENSG00000014216	CAPN1	TRUE	FALSE
chr11	65209389	T	A	ENST00000279247	ENSG00000014216	CAPN1	TRUE	FALSE
chr11	65209389	T	C	ENST00000279247	ENSG00000014216	CAPN1	TRUE	FALSE
chr11	65209389	T	G	ENST00000279247	ENSG00000014216	CAPN1	TRUE	FALSE
chr11	65209847	A	C	ENST00000279247	ENSG00000014216	CAPN1	TRUE	FALSE
chr11	65209847	A	G	ENST00000279247	ENSG00000014216	CAPN1	TRUE	FALSE
chr11	65209847	A	T	ENST00000279247	ENSG00000014216	CAPN1	TRUE	FALSE
chr11	65209848	G	A	ENST00000279247	ENSG00000014216	CAPN1	TRUE	FALSE
chr11	65209848	G	C	ENST00000279247	ENSG00000014216	CAPN1	FALSE	FALSE
chr11	65209848	G	T	ENST00000279247	ENSG00000014216	CAPN1	FALSE	FALSE
chr11	65209864	A	T	ENST00000279247	ENSG00000014216	CAPN1	TRUE	TRUE
chr11	65209879	G	T	ENST00000279247	ENSG00000014216	CAPN1	TRUE	TRUE
chr11	65209895	G	A	ENST00000279247	ENSG00000014216	CAPN1	TRUE	TRUE
chr11	65209896	G	A	ENST00000279247	ENSG00000014216	CAPN1	TRUE	TRUE
chr11	65209914	C	A	ENST00000279247	ENSG00000014216	CAPN1	TRUE	TRUE
chr11	65209914	C	G	ENST00000279247	ENSG00000014216	CAPN1	TRUE	TRUE
chr11	65209918	G	A	ENST00000279247	ENSG00000014216	CAPN1	TRUE	FALSE
chr11	65209918	G	C	ENST00000279247	ENSG00000014216	CAPN1	TRUE	TRUE
chr11	65209918	G	T	ENST00000279247	ENSG00000014216	CAPN1	TRUE	FALSE
chr11	65209919	T	A	ENST00000279247	ENSG00000014216	CAPN1	TRUE	TRUE
chr11	65209919	T	C	ENST00000279247	ENSG00000014216	CAPN1	FALSE	FALSE
chr11	65209919	T	G	ENST00000279247	ENSG00000014216	CAPN1	TRUE	TRUE
chr11	65210016	A	C	ENST00000279247	ENSG00000014216	CAPN1	TRUE	FALSE
chr11	65210016	A	G	ENST00000279247	ENSG00000014216	CAPN1	TRUE	FALSE
chr11	65210016	A	T	ENST00000279247	ENSG00000014216	CAPN1	TRUE	FALSE
chr11	65210017	G	A	ENST00000279247	ENSG00000014216	CAPN1	TRUE	FALSE
chr11	65210017	G	C	ENST00000279247	ENSG00000014216	CAPN1	TRUE	FALSE
chr11	65210017	G	T	ENST00000279247	ENSG00000014216	CAPN1	TRUE	FALSE
chr11	65210030	A	T	ENST00000279247	ENSG00000014216	CAPN1	TRUE	TRUE
chr11	65210045	A	T	ENST00000279247	ENSG00000014216	CAPN1	TRUE	TRUE
chr11	65210049	C	A	ENST00000279247	ENSG00000014216	CAPN1	TRUE	TRUE
chr11	65210068	C	A	ENST00000279247	ENSG00000014216	CAPN1	TRUE	TRUE
chr11	65210068	C	G	ENST00000279247	ENSG00000014216	CAPN1	TRUE	TRUE
chr11	65210069	G	T	ENST00000279247	ENSG00000014216	CAPN1	TRUE	TRUE
chr11	65210087	G	T	ENST00000279247	ENSG00000014216	CAPN1	TRUE	TRUE
chr11	65210091	C	A	ENST00000279247	ENSG00000014216	CAPN1	TRUE	TRUE
chr11	65210097	G	A	ENST00000279247	ENSG00000014216	CAPN1	TRUE	TRUE
chr11	65210097	G	C	ENST00000279247	ENSG00000014216	CAPN1	TRUE	TRUE
chr11	65210097	G	T	ENST00000279247	ENSG00000014216	CAPN1	TRUE	TRUE
chr11	65210098	T	A	ENST00000279247	ENSG00000014216	CAPN1	TRUE	TRUE
chr11	65210098	T	C	ENST00000279247	ENSG00000014216	CAPN1	TRUE	TRUE
chr11	65210098	T	G	ENST00000279247	ENSG00000014216	CAPN1	TRUE	TRUE
chr11	65210334	A	C	ENST00000279247	ENSG00000014216	CAPN1	TRUE	TRUE
chr11	65210334	A	G	ENST00000279247	ENSG00000014216	CAPN1	TRUE	TRUE
chr11	65210334	A	T	ENST00000279247	ENSG00000014216	CAPN1	TRUE	TRUE
chr11	65210335	G	A	ENST00000279247	ENSG00000014216	CAPN1	TRUE	TRUE
chr11	65210335	G	C	ENST00000279247	ENSG00000014216	CAPN1	TRUE	FALSE
chr11	65210335	G	T	ENST00000279247	ENSG00000014216	CAPN1	TRUE	TRUE
chr11	65210341	A	T	ENST00000279247	ENSG00000014216	CAPN1	TRUE	TRUE
chr11	65210350	A	T	ENST00000279247	ENSG00000014216	CAPN1	TRUE	TRUE
chr11	65210353	A	T	ENST00000279247	ENSG00000014216	CAPN1	TRUE	TRUE
chr11	65210361	C	A	ENST00000279247	ENSG00000014216	CAPN1	TRUE	TRUE
chr11	65210361	C	G	ENST00000279247	ENSG00000014216	CAPN1	TRUE	TRUE
chr11	65210362	G	T	ENST00000279247	ENSG00000014216	CAPN1	TRUE	TRUE
chr11	65210382	C	A	ENST00000279247	ENSG00000014216	CAPN1	TRUE	TRUE
chr11	65210382	C	G	ENST00000279247	ENSG00000014216	CAPN1	TRUE	TRUE
chr11	65210384	C	A	ENST00000279247	ENSG00000014216	CAPN1	TRUE	TRUE
chr11	65210386	G	T	ENST00000279247	ENSG00000014216	CAPN1	TRUE	TRUE
chr11	65210424	C	A	ENST00000279247	ENSG00000014216	CAPN1	TRUE	TRUE
chr11	65210427	C	A	ENST00000279247	ENSG00000014216	CAPN1	TRUE	TRUE
chr11	65210440	G	T	ENST00000279247	ENSG00000014216	CAPN1	TRUE	TRUE
chr11	65210452	C	T	ENST00000279247	ENSG00000014216	CAPN1	TRUE	TRUE
chr11	65210453	G	A	ENST00000279247	ENSG00000014216	CAPN1	TRUE	FALSE
chr11	65210453	G	C	ENST00000279247	ENSG00000014216	CAPN1	TRUE	FALSE
chr11	65210453	G	T	ENST00000279247	ENSG00000014216	CAPN1	TRUE	FALSE
chr11	65210454	T	A	ENST00000279247	ENSG00000014216	CAPN1	TRUE	FALSE
chr11	65210454	T	C	ENST00000279247	ENSG00000014216	CAPN1	TRUE	FALSE
chr11	65210454	T	G	ENST00000279247	ENSG00000014216	CAPN1	TRUE	FALSE
chr11	65210812	A	C	ENST00000279247	ENSG00000014216	CAPN1	TRUE	FALSE
chr11	65210812	A	G	ENST00000279247	ENSG00000014216	CAPN1	TRUE	FALSE
chr11	65210812	A	T	ENST00000279247	ENSG00000014216	CAPN1	TRUE	FALSE
chr11	65210813	G	A	ENST00000279247	ENSG00000014216	CAPN1	TRUE	FALSE
chr11	65210813	G	C	ENST00000279247	ENSG00000014216	CAPN1	TRUE	FALSE
chr11	65210813	G	T	ENST00000279247	ENSG00000014216	CAPN1	TRUE	FALSE
chr11	65210822	A	T	ENST00000279247	ENSG00000014216	CAPN1	FALSE	FALSE
chr11	65210846	G	T	ENST00000279247	ENSG00000014216	CAPN1	FALSE	FALSE
chr11	65210865	T	A	ENST00000279247	ENSG00000014216	CAPN1	FALSE	FALSE
chr11	65210870	A	T	ENST00000279247	ENSG00000014216	CAPN1	FALSE	FALSE
chr11	65210873	G	A	ENST00000279247	ENSG00000014216	CAPN1	TRUE	FALSE
chr11	65210873	G	C	ENST00000279247	ENSG00000014216	CAPN1	TRUE	FALSE
chr11	65210873	G	T	ENST00000279247	ENSG00000014216	CAPN1	TRUE	FALSE
chr11	65210874	T	A	ENST00000279247	ENSG00000014216	CAPN1	TRUE	FALSE
chr11	65210874	T	C	ENST00000279247	ENSG00000014216	CAPN1	TRUE	FALSE
chr11	65210874	T	G	ENST00000279247	ENSG00000014216	CAPN1	TRUE	FALSE
chr11	65211258	A	C	ENST00000279247	ENSG00000014216	CAPN1	TRUE	FALSE
chr11	65211258	A	G	ENST00000279247	ENSG00000014216	CAPN1	TRUE	FALSE
chr11	65211258	A	T	ENST00000279247	ENSG00000014216	CAPN1	TRUE	FALSE
chr11	65211259	G	A	ENST00000279247	ENSG00000014216	CAPN1	TRUE	FALSE
chr11	65211259	G	C	ENST00000279247	ENSG00000014216	CAPN1	TRUE	FALSE
chr11	65211259	G	T	ENST00000279247	ENSG00000014216	CAPN1	TRUE	FALSE
chr11	65211261	G	A	ENST00000279247	ENSG00000014216	CAPN1	FALSE	FALSE
chr11	65211262	G	A	ENST00000279247	ENSG00000014216	CAPN1	FALSE	FALSE
chr11	65211264	T	A	ENST00000279247	ENSG00000014216	CAPN1	FALSE	FALSE
chr11	65211266	C	T	ENST00000279247	ENSG00000014216	CAPN1	FALSE	FALSE
chr11	65262308	C	T	ENST00000265465	ENSG00000014138	POLA2	FALSE	FALSE
chr11	65262311	C	T	ENST00000265465	ENSG00000014138	POLA2	FALSE	FALSE
chr11	65262320	G	T	ENST00000265465	ENSG00000014138	POLA2	FALSE	FALSE
chr11	65262323	G	T	ENST00000265465	ENSG00000014138	POLA2	FALSE	FALSE
chr11	65262329	C	T	ENST00000265465	ENSG00000014138	POLA2	FALSE	FALSE
chr11	65262349	C	A	ENST00000265465	ENSG00000014138	POLA2	TRUE	FALSE
chr11	65262350	G	T	ENST00000265465	ENSG00000014138	POLA2	TRUE	FALSE
chr11	65262353	G	T	ENST00000265465	ENSG00000014138	POLA2	TRUE	FALSE
chr11	65262365	G	T	ENST00000265465	ENSG00000014138	POLA2	TRUE	TRUE
chr11	65262368	A	T	ENST00000265465	ENSG00000014138	POLA2	TRUE	TRUE
chr11	65262372	G	A	ENST00000265465	ENSG00000014138	POLA2	TRUE	FALSE
chr11	65262372	G	C	ENST00000265465	ENSG00000014138	POLA2	TRUE	FALSE
chr11	65262372	G	T	ENST00000265465	ENSG00000014138	POLA2	TRUE	FALSE
chr11	65262373	T	A	ENST00000265465	ENSG00000014138	POLA2	TRUE	FALSE
chr11	65262373	T	C	ENST00000265465	ENSG00000014138	POLA2	TRUE	FALSE
chr11	65262373	T	G	ENST00000265465	ENSG00000014138	POLA2	TRUE	FALSE
chr11	65266580	A	C	ENST00000265465	ENSG00000014138	POLA2	TRUE	FALSE
chr11	65266580	A	G	ENST00000265465	ENSG00000014138	POLA2	TRUE	FALSE
chr11	65266580	A	T	ENST00000265465	ENSG00000014138	POLA2	TRUE	FALSE
chr11	65266581	G	A	ENST00000265465	ENSG00000014138	POLA2	TRUE	FALSE
chr11	65266581	G	C	ENST00000265465	ENSG00000014138	POLA2	TRUE	FALSE
chr11	65266581	G	T	ENST00000265465	ENSG00000014138	POLA2	TRUE	FALSE
chr11	65266582	T	A	ENST00000265465	ENSG00000014138	POLA2	TRUE	TRUE
chr11	65266587	G	T	ENST00000265465	ENSG00000014138	POLA2	TRUE	TRUE
chr11	65266595	T	A	ENST00000265465	ENSG00000014138	POLA2	TRUE	TRUE
chr11	65266599	C	T	ENST00000265465	ENSG00000014138	POLA2	TRUE	TRUE
chr11	65266604	T	A	ENST00000265465	ENSG00000014138	POLA2	TRUE	TRUE
chr11	65266604	T	G	ENST00000265465	ENSG00000014138	POLA2	TRUE	TRUE
chr11	65266605	G	T	ENST00000265465	ENSG00000014138	POLA2	TRUE	TRUE
chr11	65266608	C	T	ENST00000265465	ENSG00000014138	POLA2	TRUE	TRUE
chr11	65266614	G	T	ENST00000265465	ENSG00000014138	POLA2	TRUE	TRUE
chr11	65266617	G	T	ENST00000265465	ENSG00000014138	POLA2	TRUE	TRUE
chr11	65266620	G	T	ENST00000265465	ENSG00000014138	POLA2	TRUE	TRUE
chr11	65266632	G	T	ENST00000265465	ENSG00000014138	POLA2	TRUE	TRUE
chr11	65266649	C	A	ENST00000265465	ENSG00000014138	POLA2	TRUE	TRUE
chr11	65266662	A	T	ENST00000265465	ENSG00000014138	POLA2	TRUE	TRUE
chr11	65266678	C	A	ENST00000265465	ENSG00000014138	POLA2	TRUE	TRUE
chr11	65266678	C	G	ENST00000265465	ENSG00000014138	POLA2	TRUE	TRUE
chr11	65266680	G	T	ENST00000265465	ENSG00000014138	POLA2	TRUE	TRUE
chr11	65266698	G	T	ENST00000265465	ENSG00000014138	POLA2	TRUE	TRUE
chr11	65266704	G	T	ENST00000265465	ENSG00000014138	POLA2	TRUE	TRUE
chr11	65266707	G	A	ENST00000265465	ENSG00000014138	POLA2	TRUE	FALSE
chr11	65266707	G	C	ENST00000265465	ENSG00000014138	POLA2	TRUE	FALSE
chr11	65266707	G	T	ENST00000265465	ENSG00000014138	POLA2	TRUE	FALSE
chr11	65266708	T	A	ENST00000265465	ENSG00000014138	POLA2	TRUE	FALSE
chr11	65266708	T	C	ENST00000265465	ENSG00000014138	POLA2	TRUE	FALSE
chr11	65266708	T	G	ENST00000265465	ENSG00000014138	POLA2	TRUE	FALSE
chr11	65267475	A	C	ENST00000265465	ENSG00000014138	POLA2	TRUE	FALSE
chr11	65267475	A	G	ENST00000265465	ENSG00000014138	POLA2	TRUE	FALSE
chr11	65267475	A	T	ENST00000265465	ENSG00000014138	POLA2	TRUE	FALSE
chr11	65267476	G	A	ENST00000265465	ENSG00000014138	POLA2	TRUE	FALSE
chr11	65267476	G	C	ENST00000265465	ENSG00000014138	POLA2	TRUE	FALSE
chr11	65267476	G	T	ENST00000265465	ENSG00000014138	POLA2	TRUE	FALSE
chr11	65267486	A	T	ENST00000265465	ENSG00000014138	POLA2	TRUE	TRUE
chr11	65267489	A	T	ENST00000265465	ENSG00000014138	POLA2	TRUE	TRUE
chr11	65267493	T	A	ENST00000265465	ENSG00000014138	POLA2	TRUE	TRUE
chr11	65267493	T	G	ENST00000265465	ENSG00000014138	POLA2	TRUE	TRUE
chr11	65267496	C	A	ENST00000265465	ENSG00000014138	POLA2	TRUE	TRUE
chr11	65267498	A	T	ENST00000265465	ENSG00000014138	POLA2	TRUE	TRUE
chr11	65267518	C	A	ENST00000265465	ENSG00000014138	POLA2	TRUE	TRUE
chr11	65267519	A	T	ENST00000265465	ENSG00000014138	POLA2	TRUE	TRUE
chr11	65267537	G	T	ENST00000265465	ENSG00000014138	POLA2	TRUE	TRUE
chr11	65267543	A	T	ENST00000265465	ENSG00000014138	POLA2	TRUE	TRUE
chr11	65267561	C	T	ENST00000265465	ENSG00000014138	POLA2	TRUE	TRUE
chr11	65267564	G	T	ENST00000265465	ENSG00000014138	POLA2	TRUE	TRUE
chr11	65267569	G	A	ENST00000265465	ENSG00000014138	POLA2	FALSE	FALSE
chr11	65267569	G	C	ENST00000265465	ENSG00000014138	POLA2	FALSE	FALSE
chr11	65267569	G	T	ENST00000265465	ENSG00000014138	POLA2	TRUE	FALSE
chr11	65267570	T	A	ENST00000265465	ENSG00000014138	POLA2	TRUE	FALSE
chr11	65267570	T	C	ENST00000265465	ENSG00000014138	POLA2	TRUE	FALSE
chr11	65267570	T	G	ENST00000265465	ENSG00000014138	POLA2	TRUE	FALSE
chr11	65268670	A	C	ENST00000265465	ENSG00000014138	POLA2	FALSE	FALSE
chr11	65268670	A	G	ENST00000265465	ENSG00000014138	POLA2	FALSE	FALSE
chr11	65268670	A	T	ENST00000265465	ENSG00000014138	POLA2	FALSE	FALSE
chr11	65268671	G	A	ENST00000265465	ENSG00000014138	POLA2	FALSE	FALSE
chr11	65268671	G	C	ENST00000265465	ENSG00000014138	POLA2	FALSE	FALSE
chr11	65268671	G	T	ENST00000265465	ENSG00000014138	POLA2	FALSE	FALSE
chr11	65268676	G	T	ENST00000265465	ENSG00000014138	POLA2	TRUE	TRUE
chr11	65268682	G	T	ENST00000265465	ENSG00000014138	POLA2	TRUE	TRUE
chr11	65268685	G	T	ENST00000265465	ENSG00000014138	POLA2	TRUE	TRUE
chr11	65268688	G	T	ENST00000265465	ENSG00000014138	POLA2	TRUE	TRUE
chr11	65268691	G	T	ENST00000265465	ENSG00000014138	POLA2	TRUE	TRUE
chr11	65268694	G	T	ENST00000265465	ENSG00000014138	POLA2	TRUE	TRUE
chr11	65268704	T	A	ENST00000265465	ENSG00000014138	POLA2	TRUE	TRUE
chr11	65268714	C	A	ENST00000265465	ENSG00000014138	POLA2	TRUE	TRUE
chr11	65268714	C	G	ENST00000265465	ENSG00000014138	POLA2	TRUE	TRUE
chr11	65268725	C	A	ENST00000265465	ENSG00000014138	POLA2	TRUE	TRUE
chr11	65268725	C	G	ENST00000265465	ENSG00000014138	POLA2	TRUE	TRUE
chr11	65268727	A	T	ENST00000265465	ENSG00000014138	POLA2	TRUE	TRUE
chr11	65268730	G	A	ENST00000265465	ENSG00000014138	POLA2	TRUE	FALSE
chr11	65268730	G	C	ENST00000265465	ENSG00000014138	POLA2	TRUE	FALSE
chr11	65268730	G	T	ENST00000265465	ENSG00000014138	POLA2	TRUE	FALSE
chr11	65268731	T	A	ENST00000265465	ENSG00000014138	POLA2	TRUE	FALSE
chr11	65268731	T	C	ENST00000265465	ENSG00000014138	POLA2	FALSE	FALSE
chr11	65268731	T	G	ENST00000265465	ENSG00000014138	POLA2	TRUE	FALSE
chr11	65275890	A	C	ENST00000265465	ENSG00000014138	POLA2	TRUE	FALSE
chr11	65275890	A	G	ENST00000265465	ENSG00000014138	POLA2	TRUE	FALSE
chr11	65275890	A	T	ENST00000265465	ENSG00000014138	POLA2	TRUE	FALSE
chr11	65275891	G	A	ENST00000265465	ENSG00000014138	POLA2	TRUE	FALSE
chr11	65275891	G	C	ENST00000265465	ENSG00000014138	POLA2	TRUE	FALSE
chr11	65275891	G	T	ENST00000265465	ENSG00000014138	POLA2	TRUE	FALSE
chr11	65275898	C	T	ENST00000265465	ENSG00000014138	POLA2	TRUE	TRUE
chr11	65275901	A	T	ENST00000265465	ENSG00000014138	POLA2	TRUE	TRUE
chr11	65275904	C	T	ENST00000265465	ENSG00000014138	POLA2	TRUE	TRUE
chr11	65275922	G	T	ENST00000265465	ENSG00000014138	POLA2	TRUE	TRUE
chr11	65275937	A	T	ENST00000265465	ENSG00000014138	POLA2	TRUE	TRUE
chr11	65275950	C	A	ENST00000265465	ENSG00000014138	POLA2	TRUE	TRUE
chr11	65275950	C	G	ENST00000265465	ENSG00000014138	POLA2	TRUE	TRUE
chr11	65275967	C	T	ENST00000265465	ENSG00000014138	POLA2	TRUE	TRUE
chr11	65275977	C	A	ENST00000265465	ENSG00000014138	POLA2	TRUE	TRUE
chr11	65275977	C	G	ENST00000265465	ENSG00000014138	POLA2	TRUE	TRUE
chr11	65275983	C	A	ENST00000265465	ENSG00000014138	POLA2	TRUE	TRUE
chr11	65275983	C	G	ENST00000265465	ENSG00000014138	POLA2	TRUE	TRUE
chr11	65275999	G	A	ENST00000265465	ENSG00000014138	POLA2	TRUE	FALSE
chr11	65275999	G	C	ENST00000265465	ENSG00000014138	POLA2	TRUE	FALSE
chr11	65275999	G	T	ENST00000265465	ENSG00000014138	POLA2	TRUE	FALSE
chr11	65276000	T	A	ENST00000265465	ENSG00000014138	POLA2	TRUE	FALSE
chr11	65276000	T	C	ENST00000265465	ENSG00000014138	POLA2	TRUE	FALSE
chr11	65276000	T	G	ENST00000265465	ENSG00000014138	POLA2	TRUE	FALSE
chr11	65278728	A	C	ENST00000265465	ENSG00000014138	POLA2	TRUE	FALSE
chr11	65278728	A	G	ENST00000265465	ENSG00000014138	POLA2	TRUE	FALSE
chr11	65278728	A	T	ENST00000265465	ENSG00000014138	POLA2	TRUE	FALSE
chr11	65278729	G	A	ENST00000265465	ENSG00000014138	POLA2	TRUE	FALSE
chr11	65278729	G	C	ENST00000265465	ENSG00000014138	POLA2	TRUE	FALSE
chr11	65278729	G	T	ENST00000265465	ENSG00000014138	POLA2	TRUE	FALSE
chr11	65278743	C	T	ENST00000265465	ENSG00000014138	POLA2	TRUE	TRUE
chr11	65278746	A	T	ENST00000265465	ENSG00000014138	POLA2	TRUE	TRUE
chr11	65278751	C	A	ENST00000265465	ENSG00000014138	POLA2	TRUE	TRUE
chr11	65278751	C	G	ENST00000265465	ENSG00000014138	POLA2	TRUE	TRUE
chr11	65278756	C	A	ENST00000265465	ENSG00000014138	POLA2	TRUE	TRUE
chr11	65278756	C	G	ENST00000265465	ENSG00000014138	POLA2	TRUE	TRUE
chr11	65278758	C	T	ENST00000265465	ENSG00000014138	POLA2	TRUE	TRUE
chr11	65278767	C	T	ENST00000265465	ENSG00000014138	POLA2	TRUE	TRUE
chr11	65278770	G	T	ENST00000265465	ENSG00000014138	POLA2	TRUE	TRUE
chr11	65278773	G	T	ENST00000265465	ENSG00000014138	POLA2	TRUE	TRUE
chr11	65278795	T	A	ENST00000265465	ENSG00000014138	POLA2	TRUE	TRUE
chr11	65278795	T	G	ENST00000265465	ENSG00000014138	POLA2	TRUE	TRUE
chr11	65278800	C	T	ENST00000265465	ENSG00000014138	POLA2	TRUE	TRUE
chr11	65278803	G	T	ENST00000265465	ENSG00000014138	POLA2	TRUE	TRUE
chr11	65278813	G	A	ENST00000265465	ENSG00000014138	POLA2	TRUE	TRUE
chr11	65278814	G	A	ENST00000265465	ENSG00000014138	POLA2	TRUE	TRUE
chr11	65278821	A	T	ENST00000265465	ENSG00000014138	POLA2	TRUE	TRUE
chr11	65278824	G	T	ENST00000265465	ENSG00000014138	POLA2	TRUE	TRUE
chr11	65278827	G	T	ENST00000265465	ENSG00000014138	POLA2	TRUE	TRUE
chr11	65278833	G	T	ENST00000265465	ENSG00000014138	POLA2	TRUE	TRUE
chr11	65278848	A	T	ENST00000265465	ENSG00000014138	POLA2	TRUE	TRUE
chr11	65278855	T	A	ENST00000265465	ENSG00000014138	POLA2	TRUE	TRUE
chr11	65278857	G	T	ENST00000265465	ENSG00000014138	POLA2	TRUE	TRUE
chr11	65278862	T	A	ENST00000265465	ENSG00000014138	POLA2	TRUE	TRUE
chr11	65278866	G	T	ENST00000265465	ENSG00000014138	POLA2	TRUE	TRUE
chr11	65278886	C	A	ENST00000265465	ENSG00000014138	POLA2	TRUE	TRUE
chr11	65278886	C	G	ENST00000265465	ENSG00000014138	POLA2	TRUE	TRUE
chr11	65278887	A	T	ENST00000265465	ENSG00000014138	POLA2	TRUE	TRUE
chr11	65278899	C	T	ENST00000265465	ENSG00000014138	POLA2	TRUE	TRUE
chr11	65278902	A	T	ENST00000265465	ENSG00000014138	POLA2	TRUE	TRUE
chr11	65278917	C	T	ENST00000265465	ENSG00000014138	POLA2	TRUE	TRUE
chr11	65278920	G	T	ENST00000265465	ENSG00000014138	POLA2	TRUE	TRUE
chr11	65278924	G	A	ENST00000265465	ENSG00000014138	POLA2	TRUE	FALSE
chr11	65278924	G	C	ENST00000265465	ENSG00000014138	POLA2	TRUE	FALSE
chr11	65278924	G	T	ENST00000265465	ENSG00000014138	POLA2	TRUE	FALSE
chr11	65278925	T	A	ENST00000265465	ENSG00000014138	POLA2	TRUE	FALSE
chr11	65278925	T	C	ENST00000265465	ENSG00000014138	POLA2	TRUE	FALSE
chr11	65278925	T	G	ENST00000265465	ENSG00000014138	POLA2	TRUE	FALSE
chr11	65279536	A	C	ENST00000265465	ENSG00000014138	POLA2	TRUE	FALSE
chr11	65279536	A	G	ENST00000265465	ENSG00000014138	POLA2	TRUE	FALSE
chr11	65279536	A	T	ENST00000265465	ENSG00000014138	POLA2	TRUE	FALSE
chr11	65279537	G	A	ENST00000265465	ENSG00000014138	POLA2	TRUE	FALSE
chr11	65279537	G	C	ENST00000265465	ENSG00000014138	POLA2	TRUE	FALSE
chr11	65279537	G	T	ENST00000265465	ENSG00000014138	POLA2	TRUE	FALSE
chr11	65279548	T	A	ENST00000265465	ENSG00000014138	POLA2	TRUE	TRUE
chr11	65279549	A	T	ENST00000265465	ENSG00000014138	POLA2	TRUE	TRUE
chr11	65279555	G	T	ENST00000265465	ENSG00000014138	POLA2	TRUE	TRUE
chr11	65279558	G	T	ENST00000265465	ENSG00000014138	POLA2	TRUE	TRUE
chr11	65279570	G	T	ENST00000265465	ENSG00000014138	POLA2	TRUE	TRUE
chr11	65279576	A	T	ENST00000265465	ENSG00000014138	POLA2	TRUE	TRUE
chr11	65279579	G	T	ENST00000265465	ENSG00000014138	POLA2	TRUE	TRUE
chr11	65279587	C	A	ENST00000265465	ENSG00000014138	POLA2	TRUE	TRUE
chr11	65279587	C	G	ENST00000265465	ENSG00000014138	POLA2	TRUE	TRUE
chr11	65279588	A	T	ENST00000265465	ENSG00000014138	POLA2	TRUE	TRUE
chr11	65279594	G	T	ENST00000265465	ENSG00000014138	POLA2	TRUE	TRUE
chr11	65279610	T	A	ENST00000265465	ENSG00000014138	POLA2	TRUE	TRUE
chr11	65279624	C	T	ENST00000265465	ENSG00000014138	POLA2	TRUE	TRUE
chr11	65279627	G	A	ENST00000265465	ENSG00000014138	POLA2	TRUE	FALSE
chr11	65279627	G	C	ENST00000265465	ENSG00000014138	POLA2	TRUE	FALSE
chr11	65279627	G	T	ENST00000265465	ENSG00000014138	POLA2	TRUE	FALSE
chr11	65279628	T	A	ENST00000265465	ENSG00000014138	POLA2	TRUE	FALSE
chr11	65279628	T	C	ENST00000265465	ENSG00000014138	POLA2	FALSE	FALSE
chr11	65279628	T	G	ENST00000265465	ENSG00000014138	POLA2	TRUE	FALSE
chr11	65280990	A	C	ENST00000265465	ENSG00000014138	POLA2	TRUE	FALSE
chr11	65280990	A	G	ENST00000265465	ENSG00000014138	POLA2	TRUE	FALSE
chr11	65280990	A	T	ENST00000265465	ENSG00000014138	POLA2	TRUE	FALSE
chr11	65280991	G	A	ENST00000265465	ENSG00000014138	POLA2	TRUE	FALSE
chr11	65280991	G	C	ENST00000265465	ENSG00000014138	POLA2	TRUE	FALSE
chr11	65280991	G	T	ENST00000265465	ENSG00000014138	POLA2	TRUE	FALSE
chr11	65280992	G	T	ENST00000265465	ENSG00000014138	POLA2	TRUE	TRUE
chr11	65281013	C	T	ENST00000265465	ENSG00000014138	POLA2	TRUE	TRUE
chr11	65281024	T	A	ENST00000265465	ENSG00000014138	POLA2	TRUE	TRUE
chr11	65281037	A	T	ENST00000265465	ENSG00000014138	POLA2	TRUE	TRUE
chr11	65281049	A	T	ENST00000265465	ENSG00000014138	POLA2	TRUE	TRUE
chr11	65281053	C	A	ENST00000265465	ENSG00000014138	POLA2	TRUE	TRUE
chr11	65281053	C	G	ENST00000265465	ENSG00000014138	POLA2	TRUE	TRUE
chr11	65281064	G	T	ENST00000265465	ENSG00000014138	POLA2	TRUE	TRUE
chr11	65281067	G	T	ENST00000265465	ENSG00000014138	POLA2	TRUE	TRUE
chr11	65281076	G	T	ENST00000265465	ENSG00000014138	POLA2	TRUE	TRUE
chr11	65281086	C	A	ENST00000265465	ENSG00000014138	POLA2	TRUE	TRUE
chr11	65281094	C	T	ENST00000265465	ENSG00000014138	POLA2	TRUE	TRUE
chr11	65281110	T	A	ENST00000265465	ENSG00000014138	POLA2	TRUE	TRUE
chr11	65281110	T	G	ENST00000265465	ENSG00000014138	POLA2	TRUE	TRUE
chr11	65281115	G	T	ENST00000265465	ENSG00000014138	POLA2	TRUE	TRUE
chr11	65281121	A	T	ENST00000265465	ENSG00000014138	POLA2	TRUE	TRUE
chr11	65281124	G	T	ENST00000265465	ENSG00000014138	POLA2	TRUE	TRUE
chr11	65281129	T	A	ENST00000265465	ENSG00000014138	POLA2	TRUE	TRUE
chr11	65281129	T	G	ENST00000265465	ENSG00000014138	POLA2	TRUE	TRUE
chr11	65281142	G	T	ENST00000265465	ENSG00000014138	POLA2	TRUE	TRUE
chr11	65281145	C	T	ENST00000265465	ENSG00000014138	POLA2	TRUE	TRUE
chr11	65281148	G	A	ENST00000265465	ENSG00000014138	POLA2	TRUE	FALSE
chr11	65281148	G	C	ENST00000265465	ENSG00000014138	POLA2	TRUE	FALSE
chr11	65281148	G	T	ENST00000265465	ENSG00000014138	POLA2	TRUE	FALSE
chr11	65281149	T	A	ENST00000265465	ENSG00000014138	POLA2	TRUE	FALSE
chr11	65281149	T	C	ENST00000265465	ENSG00000014138	POLA2	TRUE	FALSE
chr11	65281149	T	G	ENST00000265465	ENSG00000014138	POLA2	TRUE	FALSE
chr11	65281668	A	C	ENST00000265465	ENSG00000014138	POLA2	TRUE	FALSE
chr11	65281668	A	G	ENST00000265465	ENSG00000014138	POLA2	TRUE	FALSE
chr11	65281668	A	T	ENST00000265465	ENSG00000014138	POLA2	TRUE	FALSE
chr11	65281669	G	A	ENST00000265465	ENSG00000014138	POLA2	TRUE	FALSE
chr11	65281669	G	C	ENST00000265465	ENSG00000014138	POLA2	TRUE	FALSE
chr11	65281669	G	T	ENST00000265465	ENSG00000014138	POLA2	TRUE	FALSE
chr11	65281682	G	T	ENST00000265465	ENSG00000014138	POLA2	TRUE	TRUE
chr11	65281685	G	T	ENST00000265465	ENSG00000014138	POLA2	TRUE	TRUE
chr11	65281706	A	T	ENST00000265465	ENSG00000014138	POLA2	TRUE	TRUE
chr11	65281721	A	T	ENST00000265465	ENSG00000014138	POLA2	TRUE	TRUE
chr11	65281729	C	A	ENST00000265465	ENSG00000014138	POLA2	TRUE	TRUE
chr11	65281729	C	G	ENST00000265465	ENSG00000014138	POLA2	TRUE	TRUE
chr11	65281730	G	T	ENST00000265465	ENSG00000014138	POLA2	TRUE	TRUE
chr11	65281733	G	A	ENST00000265465	ENSG00000014138	POLA2	TRUE	FALSE
chr11	65281733	G	C	ENST00000265465	ENSG00000014138	POLA2	TRUE	FALSE
chr11	65281733	G	T	ENST00000265465	ENSG00000014138	POLA2	TRUE	FALSE
chr11	65281734	T	A	ENST00000265465	ENSG00000014138	POLA2	TRUE	FALSE
chr11	65281734	T	C	ENST00000265465	ENSG00000014138	POLA2	TRUE	FALSE
chr11	65281734	T	G	ENST00000265465	ENSG00000014138	POLA2	TRUE	FALSE
chr11	65282477	A	C	ENST00000265465	ENSG00000014138	POLA2	TRUE	FALSE
chr11	65282477	A	G	ENST00000265465	ENSG00000014138	POLA2	TRUE	FALSE
chr11	65282477	A	T	ENST00000265465	ENSG00000014138	POLA2	TRUE	FALSE
chr11	65282478	G	A	ENST00000265465	ENSG00000014138	POLA2	TRUE	FALSE
chr11	65282478	G	C	ENST00000265465	ENSG00000014138	POLA2	TRUE	FALSE
chr11	65282478	G	T	ENST00000265465	ENSG00000014138	POLA2	TRUE	FALSE
chr11	65282499	T	A	ENST00000265465	ENSG00000014138	POLA2	TRUE	TRUE
chr11	65282499	T	G	ENST00000265465	ENSG00000014138	POLA2	TRUE	TRUE
chr11	65282500	C	T	ENST00000265465	ENSG00000014138	POLA2	TRUE	TRUE
chr11	65282509	G	T	ENST00000265465	ENSG00000014138	POLA2	TRUE	TRUE
chr11	65282512	G	T	ENST00000265465	ENSG00000014138	POLA2	TRUE	TRUE
chr11	65282522	G	A	ENST00000265465	ENSG00000014138	POLA2	TRUE	FALSE
chr11	65282522	G	C	ENST00000265465	ENSG00000014138	POLA2	TRUE	FALSE
chr11	65282522	G	T	ENST00000265465	ENSG00000014138	POLA2	TRUE	FALSE
chr11	65282523	T	A	ENST00000265465	ENSG00000014138	POLA2	TRUE	FALSE
chr11	65282523	T	C	ENST00000265465	ENSG00000014138	POLA2	TRUE	FALSE
chr11	65282523	T	G	ENST00000265465	ENSG00000014138	POLA2	TRUE	FALSE
chr11	65287714	A	C	ENST00000265465	ENSG00000014138	POLA2	TRUE	FALSE
chr11	65287714	A	G	ENST00000265465	ENSG00000014138	POLA2	TRUE	FALSE
chr11	65287714	A	T	ENST00000265465	ENSG00000014138	POLA2	TRUE	FALSE
chr11	65287715	G	A	ENST00000265465	ENSG00000014138	POLA2	TRUE	FALSE
chr11	65287715	G	C	ENST00000265465	ENSG00000014138	POLA2	TRUE	FALSE
chr11	65287715	G	T	ENST00000265465	ENSG00000014138	POLA2	TRUE	FALSE
chr11	65287721	G	T	ENST00000265465	ENSG00000014138	POLA2	TRUE	TRUE
chr11	65287724	C	T	ENST00000265465	ENSG00000014138	POLA2	TRUE	TRUE
chr11	65287747	T	A	ENST00000265465	ENSG00000014138	POLA2	TRUE	TRUE
chr11	65287748	G	T	ENST00000265465	ENSG00000014138	POLA2	TRUE	TRUE
chr11	65287756	C	A	ENST00000265465	ENSG00000014138	POLA2	TRUE	TRUE
chr11	65287756	C	G	ENST00000265465	ENSG00000014138	POLA2	TRUE	TRUE
chr11	65287780	T	A	ENST00000265465	ENSG00000014138	POLA2	TRUE	TRUE
chr11	65287780	T	G	ENST00000265465	ENSG00000014138	POLA2	TRUE	TRUE
chr11	65287834	C	A	ENST00000265465	ENSG00000014138	POLA2	TRUE	TRUE
chr11	65287841	G	A	ENST00000265465	ENSG00000014138	POLA2	TRUE	FALSE
chr11	65287841	G	C	ENST00000265465	ENSG00000014138	POLA2	TRUE	FALSE
chr11	65287841	G	T	ENST00000265465	ENSG00000014138	POLA2	TRUE	FALSE
chr11	65287842	T	A	ENST00000265465	ENSG00000014138	POLA2	TRUE	FALSE
chr11	65287842	T	C	ENST00000265465	ENSG00000014138	POLA2	TRUE	FALSE
chr11	65287842	T	G	ENST00000265465	ENSG00000014138	POLA2	TRUE	FALSE
chr11	65289048	A	C	ENST00000265465	ENSG00000014138	POLA2	TRUE	FALSE
chr11	65289048	A	G	ENST00000265465	ENSG00000014138	POLA2	TRUE	FALSE
chr11	65289048	A	T	ENST00000265465	ENSG00000014138	POLA2	TRUE	FALSE
chr11	65289049	G	A	ENST00000265465	ENSG00000014138	POLA2	TRUE	FALSE
chr11	65289049	G	C	ENST00000265465	ENSG00000014138	POLA2	TRUE	FALSE
chr11	65289049	G	T	ENST00000265465	ENSG00000014138	POLA2	TRUE	FALSE
chr11	65289071	A	T	ENST00000265465	ENSG00000014138	POLA2	TRUE	TRUE
chr11	65289077	G	T	ENST00000265465	ENSG00000014138	POLA2	TRUE	TRUE
chr11	65289080	C	T	ENST00000265465	ENSG00000014138	POLA2	TRUE	TRUE
chr11	65289086	G	T	ENST00000265465	ENSG00000014138	POLA2	TRUE	TRUE
chr11	65289089	G	A	ENST00000265465	ENSG00000014138	POLA2	TRUE	FALSE
chr11	65289089	G	C	ENST00000265465	ENSG00000014138	POLA2	TRUE	FALSE
chr11	65289089	G	T	ENST00000265465	ENSG00000014138	POLA2	TRUE	FALSE
chr11	65289090	T	A	ENST00000265465	ENSG00000014138	POLA2	TRUE	FALSE
chr11	65289090	T	C	ENST00000265465	ENSG00000014138	POLA2	TRUE	FALSE
chr11	65289090	T	G	ENST00000265465	ENSG00000014138	POLA2	TRUE	FALSE
chr11	65289797	A	C	ENST00000265465	ENSG00000014138	POLA2	TRUE	FALSE
chr11	65289797	A	G	ENST00000265465	ENSG00000014138	POLA2	TRUE	FALSE
chr11	65289797	A	T	ENST00000265465	ENSG00000014138	POLA2	TRUE	FALSE
chr11	65289798	G	A	ENST00000265465	ENSG00000014138	POLA2	TRUE	FALSE
chr11	65289798	G	C	ENST00000265465	ENSG00000014138	POLA2	TRUE	FALSE
chr11	65289798	G	T	ENST00000265465	ENSG00000014138	POLA2	TRUE	FALSE
chr11	65289804	T	A	ENST00000265465	ENSG00000014138	POLA2	TRUE	TRUE
chr11	65289823	G	T	ENST00000265465	ENSG00000014138	POLA2	TRUE	TRUE
chr11	65289835	A	T	ENST00000265465	ENSG00000014138	POLA2	TRUE	TRUE
chr11	65289838	C	T	ENST00000265465	ENSG00000014138	POLA2	TRUE	TRUE
chr11	65289843	T	A	ENST00000265465	ENSG00000014138	POLA2	TRUE	TRUE
chr11	65289847	C	T	ENST00000265465	ENSG00000014138	POLA2	TRUE	TRUE
chr11	65289859	G	T	ENST00000265465	ENSG00000014138	POLA2	TRUE	TRUE
chr11	65289868	A	T	ENST00000265465	ENSG00000014138	POLA2	TRUE	TRUE
chr11	65289873	G	A	ENST00000265465	ENSG00000014138	POLA2	TRUE	FALSE
chr11	65289873	G	C	ENST00000265465	ENSG00000014138	POLA2	TRUE	FALSE
chr11	65289873	G	T	ENST00000265465	ENSG00000014138	POLA2	TRUE	FALSE
chr11	65289874	T	A	ENST00000265465	ENSG00000014138	POLA2	TRUE	FALSE
chr11	65289874	T	C	ENST00000265465	ENSG00000014138	POLA2	TRUE	FALSE
chr11	65289874	T	G	ENST00000265465	ENSG00000014138	POLA2	TRUE	FALSE
chr11	65294151	A	C	ENST00000265465	ENSG00000014138	POLA2	TRUE	FALSE
chr11	65294151	A	G	ENST00000265465	ENSG00000014138	POLA2	TRUE	FALSE
chr11	65294151	A	T	ENST00000265465	ENSG00000014138	POLA2	TRUE	FALSE
chr11	65294152	G	A	ENST00000265465	ENSG00000014138	POLA2	TRUE	FALSE
chr11	65294152	G	C	ENST00000265465	ENSG00000014138	POLA2	TRUE	FALSE
chr11	65294152	G	T	ENST00000265465	ENSG00000014138	POLA2	TRUE	FALSE
chr11	65294182	C	A	ENST00000265465	ENSG00000014138	POLA2	TRUE	TRUE
chr11	65294182	C	G	ENST00000265465	ENSG00000014138	POLA2	TRUE	TRUE
chr11	65294185	T	A	ENST00000265465	ENSG00000014138	POLA2	TRUE	TRUE
chr11	65294187	A	T	ENST00000265465	ENSG00000014138	POLA2	TRUE	TRUE
chr11	65294202	G	T	ENST00000265465	ENSG00000014138	POLA2	TRUE	TRUE
chr11	65294213	C	A	ENST00000265465	ENSG00000014138	POLA2	TRUE	TRUE
chr11	65294213	C	G	ENST00000265465	ENSG00000014138	POLA2	TRUE	TRUE
chr11	65294217	C	T	ENST00000265465	ENSG00000014138	POLA2	TRUE	TRUE
chr11	65294234	C	A	ENST00000265465	ENSG00000014138	POLA2	TRUE	TRUE
chr11	65294234	C	G	ENST00000265465	ENSG00000014138	POLA2	TRUE	TRUE
chr11	65294247	C	T	ENST00000265465	ENSG00000014138	POLA2	TRUE	TRUE
chr11	65294250	G	T	ENST00000265465	ENSG00000014138	POLA2	TRUE	TRUE
chr11	65294256	A	T	ENST00000265465	ENSG00000014138	POLA2	TRUE	TRUE
chr11	65294259	A	T	ENST00000265465	ENSG00000014138	POLA2	TRUE	TRUE
chr11	65294262	G	A	ENST00000265465	ENSG00000014138	POLA2	TRUE	FALSE
chr11	65294262	G	C	ENST00000265465	ENSG00000014138	POLA2	TRUE	FALSE
chr11	65294262	G	T	ENST00000265465	ENSG00000014138	POLA2	TRUE	FALSE
chr11	65294263	T	A	ENST00000265465	ENSG00000014138	POLA2	TRUE	FALSE
chr11	65294263	T	C	ENST00000265465	ENSG00000014138	POLA2	TRUE	FALSE
chr11	65294263	T	G	ENST00000265465	ENSG00000014138	POLA2	TRUE	FALSE
chr11	65294544	A	C	ENST00000265465	ENSG00000014138	POLA2	TRUE	FALSE
chr11	65294544	A	G	ENST00000265465	ENSG00000014138	POLA2	TRUE	FALSE
chr11	65294544	A	T	ENST00000265465	ENSG00000014138	POLA2	TRUE	FALSE
chr11	65294545	G	A	ENST00000265465	ENSG00000014138	POLA2	TRUE	FALSE
chr11	65294545	G	C	ENST00000265465	ENSG00000014138	POLA2	TRUE	FALSE
chr11	65294545	G	T	ENST00000265465	ENSG00000014138	POLA2	TRUE	FALSE
chr11	65294546	C	T	ENST00000265465	ENSG00000014138	POLA2	TRUE	TRUE
chr11	65294552	C	T	ENST00000265465	ENSG00000014138	POLA2	TRUE	TRUE
chr11	65294564	G	T	ENST00000265465	ENSG00000014138	POLA2	TRUE	TRUE
chr11	65294572	C	A	ENST00000265465	ENSG00000014138	POLA2	TRUE	TRUE
chr11	65294588	G	T	ENST00000265465	ENSG00000014138	POLA2	TRUE	TRUE
chr11	65294604	T	A	ENST00000265465	ENSG00000014138	POLA2	TRUE	TRUE
chr11	65294639	G	T	ENST00000265465	ENSG00000014138	POLA2	TRUE	TRUE
chr11	65294642	G	T	ENST00000265465	ENSG00000014138	POLA2	TRUE	TRUE
chr11	65294653	G	A	ENST00000265465	ENSG00000014138	POLA2	TRUE	FALSE
chr11	65294653	G	C	ENST00000265465	ENSG00000014138	POLA2	TRUE	FALSE
chr11	65294653	G	T	ENST00000265465	ENSG00000014138	POLA2	TRUE	FALSE
chr11	65294654	T	A	ENST00000265465	ENSG00000014138	POLA2	TRUE	FALSE
chr11	65294654	T	C	ENST00000265465	ENSG00000014138	POLA2	TRUE	FALSE
chr11	65294654	T	G	ENST00000265465	ENSG00000014138	POLA2	TRUE	FALSE
chr11	65295538	A	C	ENST00000265465	ENSG00000014138	POLA2	TRUE	FALSE
chr11	65295538	A	G	ENST00000265465	ENSG00000014138	POLA2	TRUE	FALSE
chr11	65295538	A	T	ENST00000265465	ENSG00000014138	POLA2	TRUE	FALSE
chr11	65295539	G	A	ENST00000265465	ENSG00000014138	POLA2	TRUE	FALSE
chr11	65295539	G	C	ENST00000265465	ENSG00000014138	POLA2	TRUE	FALSE
chr11	65295539	G	T	ENST00000265465	ENSG00000014138	POLA2	TRUE	FALSE
chr11	65295547	G	T	ENST00000265465	ENSG00000014138	POLA2	TRUE	TRUE
chr11	65295554	C	A	ENST00000265465	ENSG00000014138	POLA2	TRUE	TRUE
chr11	65295554	C	G	ENST00000265465	ENSG00000014138	POLA2	TRUE	TRUE
chr11	65295559	A	T	ENST00000265465	ENSG00000014138	POLA2	TRUE	TRUE
chr11	65295568	C	T	ENST00000265465	ENSG00000014138	POLA2	TRUE	TRUE
chr11	65295577	A	T	ENST00000265465	ENSG00000014138	POLA2	TRUE	TRUE
chr11	65295587	T	A	ENST00000265465	ENSG00000014138	POLA2	TRUE	TRUE
chr11	65295592	C	T	ENST00000265465	ENSG00000014138	POLA2	TRUE	TRUE
chr11	65295600	G	A	ENST00000265465	ENSG00000014138	POLA2	TRUE	FALSE
chr11	65295600	G	C	ENST00000265465	ENSG00000014138	POLA2	TRUE	FALSE
chr11	65295600	G	T	ENST00000265465	ENSG00000014138	POLA2	TRUE	FALSE
chr11	65295601	T	A	ENST00000265465	ENSG00000014138	POLA2	TRUE	FALSE
chr11	65295601	T	C	ENST00000265465	ENSG00000014138	POLA2	TRUE	FALSE
chr11	65295601	T	G	ENST00000265465	ENSG00000014138	POLA2	TRUE	FALSE
chr11	65295862	A	C	ENST00000265465	ENSG00000014138	POLA2	TRUE	FALSE
chr11	65295862	A	G	ENST00000265465	ENSG00000014138	POLA2	TRUE	FALSE
chr11	65295862	A	T	ENST00000265465	ENSG00000014138	POLA2	TRUE	FALSE
chr11	65295863	G	A	ENST00000265465	ENSG00000014138	POLA2	TRUE	FALSE
chr11	65295863	G	C	ENST00000265465	ENSG00000014138	POLA2	TRUE	FALSE
chr11	65295863	G	T	ENST00000265465	ENSG00000014138	POLA2	TRUE	FALSE
chr11	65295867	C	A	ENST00000265465	ENSG00000014138	POLA2	TRUE	TRUE
chr11	65295867	C	G	ENST00000265465	ENSG00000014138	POLA2	TRUE	TRUE
chr11	65295870	C	A	ENST00000265465	ENSG00000014138	POLA2	TRUE	TRUE
chr11	65295870	C	G	ENST00000265465	ENSG00000014138	POLA2	TRUE	TRUE
chr11	65295879	C	A	ENST00000265465	ENSG00000014138	POLA2	TRUE	TRUE
chr11	65295879	C	G	ENST00000265465	ENSG00000014138	POLA2	TRUE	TRUE
chr11	65295886	C	T	ENST00000265465	ENSG00000014138	POLA2	TRUE	TRUE
chr11	65295889	G	T	ENST00000265465	ENSG00000014138	POLA2	TRUE	TRUE
chr11	65295909	T	A	ENST00000265465	ENSG00000014138	POLA2	TRUE	TRUE
chr11	65295909	T	G	ENST00000265465	ENSG00000014138	POLA2	TRUE	TRUE
chr11	65295910	G	T	ENST00000265465	ENSG00000014138	POLA2	TRUE	TRUE
chr11	65295914	C	A	ENST00000265465	ENSG00000014138	POLA2	TRUE	TRUE
chr11	65295921	T	A	ENST00000265465	ENSG00000014138	POLA2	TRUE	TRUE
chr11	65295921	T	G	ENST00000265465	ENSG00000014138	POLA2	TRUE	TRUE
chr11	65295927	C	A	ENST00000265465	ENSG00000014138	POLA2	TRUE	TRUE
chr11	65295927	C	G	ENST00000265465	ENSG00000014138	POLA2	TRUE	TRUE
chr11	65295931	C	T	ENST00000265465	ENSG00000014138	POLA2	TRUE	TRUE
chr11	65295968	C	A	ENST00000265465	ENSG00000014138	POLA2	FALSE	FALSE
chr11	65295968	C	G	ENST00000265465	ENSG00000014138	POLA2	FALSE	FALSE
chr11	65295970	G	T	ENST00000265465	ENSG00000014138	POLA2	FALSE	FALSE
chr11	65295981	C	A	ENST00000265465	ENSG00000014138	POLA2	FALSE	FALSE
chr11	65295981	C	G	ENST00000265465	ENSG00000014138	POLA2	FALSE	FALSE
chr11	65295988	A	T	ENST00000265465	ENSG00000014138	POLA2	FALSE	FALSE
chr11	65295991	G	A	ENST00000265465	ENSG00000014138	POLA2	TRUE	FALSE
chr11	65295991	G	C	ENST00000265465	ENSG00000014138	POLA2	TRUE	FALSE
chr11	65295991	G	T	ENST00000265465	ENSG00000014138	POLA2	TRUE	FALSE
chr11	65295992	T	A	ENST00000265465	ENSG00000014138	POLA2	TRUE	FALSE
chr11	65295992	T	C	ENST00000265465	ENSG00000014138	POLA2	TRUE	FALSE
chr11	65295992	T	G	ENST00000265465	ENSG00000014138	POLA2	TRUE	FALSE
chr11	65297118	A	C	ENST00000265465	ENSG00000014138	POLA2	FALSE	FALSE
chr11	65297118	A	G	ENST00000265465	ENSG00000014138	POLA2	FALSE	FALSE
chr11	65297118	A	T	ENST00000265465	ENSG00000014138	POLA2	FALSE	FALSE
chr11	65297119	G	A	ENST00000265465	ENSG00000014138	POLA2	FALSE	FALSE
chr11	65297119	G	C	ENST00000265465	ENSG00000014138	POLA2	FALSE	FALSE
chr11	65297119	G	T	ENST00000265465	ENSG00000014138	POLA2	FALSE	FALSE
chr11	65297134	T	A	ENST00000265465	ENSG00000014138	POLA2	FALSE	FALSE
chr11	65297140	T	A	ENST00000265465	ENSG00000014138	POLA2	FALSE	FALSE
chr11	65297162	A	T	ENST00000265465	ENSG00000014138	POLA2	FALSE	FALSE
chr11	65297168	C	T	ENST00000265465	ENSG00000014138	POLA2	FALSE	FALSE
chr11	65297174	G	T	ENST00000265465	ENSG00000014138	POLA2	FALSE	FALSE
chr11	65297189	C	T	ENST00000265465	ENSG00000014138	POLA2	FALSE	FALSE
chr11	65297197	C	A	ENST00000265465	ENSG00000014138	POLA2	FALSE	FALSE
chr11	65297197	C	G	ENST00000265465	ENSG00000014138	POLA2	FALSE	FALSE
chr11	65297225	G	T	ENST00000265465	ENSG00000014138	POLA2	FALSE	FALSE
chr11	65297231	C	T	ENST00000265465	ENSG00000014138	POLA2	FALSE	FALSE
chr11	65297242	C	A	ENST00000265465	ENSG00000014138	POLA2	FALSE	FALSE
chr11	65297252	C	T	ENST00000265465	ENSG00000014138	POLA2	FALSE	FALSE
chr11	65314955	G	A	ENST00000279249	ENSG00000149798	CDC42EP2	TRUE	FALSE
chr11	65314955	G	C	ENST00000279249	ENSG00000149798	CDC42EP2	TRUE	FALSE
chr11	65314955	G	T	ENST00000279249	ENSG00000149798	CDC42EP2	TRUE	FALSE
chr11	65314956	T	A	ENST00000279249	ENSG00000149798	CDC42EP2	TRUE	FALSE
chr11	65314956	T	C	ENST00000279249	ENSG00000149798	CDC42EP2	TRUE	FALSE
chr11	65314956	T	G	ENST00000279249	ENSG00000149798	CDC42EP2	TRUE	FALSE
chr11	65320542	A	C	ENST00000279249	ENSG00000149798	CDC42EP2	TRUE	FALSE
chr11	65320542	A	G	ENST00000279249	ENSG00000149798	CDC42EP2	TRUE	FALSE
chr11	65320542	A	T	ENST00000279249	ENSG00000149798	CDC42EP2	TRUE	FALSE
chr11	65320543	G	A	ENST00000279249	ENSG00000149798	CDC42EP2	TRUE	FALSE
chr11	65320543	G	C	ENST00000279249	ENSG00000149798	CDC42EP2	TRUE	FALSE
chr11	65320543	G	T	ENST00000279249	ENSG00000149798	CDC42EP2	TRUE	FALSE
chr11	65320908	A	T	ENST00000279249	ENSG00000149798	CDC42EP2	FALSE	FALSE
chr11	65320922	T	A	ENST00000279249	ENSG00000149798	CDC42EP2	FALSE	FALSE
chr11	65320922	T	G	ENST00000279249	ENSG00000149798	CDC42EP2	FALSE	FALSE
chr11	65320926	A	T	ENST00000279249	ENSG00000149798	CDC42EP2	FALSE	FALSE
chr11	65320941	A	T	ENST00000279249	ENSG00000149798	CDC42EP2	FALSE	FALSE
chr11	65320947	A	T	ENST00000279249	ENSG00000149798	CDC42EP2	FALSE	FALSE
chr11	65320950	A	T	ENST00000279249	ENSG00000149798	CDC42EP2	FALSE	FALSE
chr11	65320953	G	T	ENST00000279249	ENSG00000149798	CDC42EP2	FALSE	FALSE
chr11	65320956	A	T	ENST00000279249	ENSG00000149798	CDC42EP2	FALSE	FALSE
chr11	65320978	C	A	ENST00000279249	ENSG00000149798	CDC42EP2	FALSE	FALSE
chr11	65321073	C	T	ENST00000279249	ENSG00000149798	CDC42EP2	FALSE	FALSE
chr11	65321079	A	T	ENST00000279249	ENSG00000149798	CDC42EP2	FALSE	FALSE
chr11	65321109	G	T	ENST00000279249	ENSG00000149798	CDC42EP2	FALSE	FALSE
chr11	65321118	G	T	ENST00000279249	ENSG00000149798	CDC42EP2	FALSE	FALSE
chr11	65321121	G	T	ENST00000279249	ENSG00000149798	CDC42EP2	FALSE	FALSE
chr11	65321148	C	T	ENST00000279249	ENSG00000149798	CDC42EP2	FALSE	FALSE
chr11	65321174	T	A	ENST00000279249	ENSG00000149798	CDC42EP2	FALSE	FALSE
chr11	65321181	G	T	ENST00000279249	ENSG00000149798	CDC42EP2	FALSE	FALSE
chr11	65321211	A	T	ENST00000279249	ENSG00000149798	CDC42EP2	FALSE	FALSE
chr11	65321241	G	T	ENST00000279249	ENSG00000149798	CDC42EP2	FALSE	FALSE
chr11	65321247	C	T	ENST00000279249	ENSG00000149798	CDC42EP2	FALSE	FALSE
chr11	65321271	C	T	ENST00000279249	ENSG00000149798	CDC42EP2	FALSE	FALSE
chr11	65321283	A	T	ENST00000279249	ENSG00000149798	CDC42EP2	FALSE	FALSE
chr11	65321304	G	T	ENST00000279249	ENSG00000149798	CDC42EP2	FALSE	FALSE
chr11	65321313	C	T	ENST00000279249	ENSG00000149798	CDC42EP2	FALSE	FALSE
chr11	65321325	C	T	ENST00000279249	ENSG00000149798	CDC42EP2	FALSE	FALSE
chr11	65321328	G	T	ENST00000279249	ENSG00000149798	CDC42EP2	FALSE	FALSE
chr11	65321331	G	T	ENST00000279249	ENSG00000149798	CDC42EP2	FALSE	FALSE
chr11	65321350	G	A	ENST00000279249	ENSG00000149798	CDC42EP2	FALSE	FALSE
chr11	65321351	G	A	ENST00000279249	ENSG00000149798	CDC42EP2	FALSE	FALSE
chr11	65321361	G	T	ENST00000279249	ENSG00000149798	CDC42EP2	FALSE	FALSE
chr11	65321382	G	T	ENST00000279249	ENSG00000149798	CDC42EP2	FALSE	FALSE
chr11	65321394	G	T	ENST00000279249	ENSG00000149798	CDC42EP2	FALSE	FALSE
chr11	65321398	C	A	ENST00000279249	ENSG00000149798	CDC42EP2	FALSE	FALSE
chr11	65321398	C	G	ENST00000279249	ENSG00000149798	CDC42EP2	FALSE	FALSE
chr11	65321406	G	T	ENST00000279249	ENSG00000149798	CDC42EP2	FALSE	FALSE
chr11	65321409	G	T	ENST00000279249	ENSG00000149798	CDC42EP2	FALSE	FALSE
chr11	65321487	C	T	ENST00000279249	ENSG00000149798	CDC42EP2	FALSE	FALSE
chr11	65321499	C	T	ENST00000279249	ENSG00000149798	CDC42EP2	FALSE	FALSE
chr11	65321517	C	T	ENST00000279249	ENSG00000149798	CDC42EP2	FALSE	FALSE
chr11	65333902	G	T	ENST00000528416	ENSG00000133884	DPF2	FALSE	FALSE
chr11	65333914	A	T	ENST00000528416	ENSG00000133884	DPF2	FALSE	FALSE
chr11	65333919	G	A	ENST00000528416	ENSG00000133884	DPF2	FALSE	FALSE
chr11	65333919	G	C	ENST00000528416	ENSG00000133884	DPF2	FALSE	FALSE
chr11	65333919	G	T	ENST00000528416	ENSG00000133884	DPF2	FALSE	FALSE
chr11	65333920	T	A	ENST00000528416	ENSG00000133884	DPF2	FALSE	FALSE
chr11	65333920	T	C	ENST00000528416	ENSG00000133884	DPF2	FALSE	FALSE
chr11	65333920	T	G	ENST00000528416	ENSG00000133884	DPF2	FALSE	FALSE
chr11	65340383	A	C	ENST00000528416	ENSG00000133884	DPF2	TRUE	FALSE
chr11	65340383	A	G	ENST00000528416	ENSG00000133884	DPF2	TRUE	FALSE
chr11	65340383	A	T	ENST00000528416	ENSG00000133884	DPF2	TRUE	FALSE
chr11	65340384	G	A	ENST00000528416	ENSG00000133884	DPF2	TRUE	FALSE
chr11	65340384	G	C	ENST00000528416	ENSG00000133884	DPF2	TRUE	FALSE
chr11	65340384	G	T	ENST00000528416	ENSG00000133884	DPF2	TRUE	FALSE
chr11	65340392	G	T	ENST00000528416	ENSG00000133884	DPF2	FALSE	FALSE
chr11	65340395	C	T	ENST00000528416	ENSG00000133884	DPF2	FALSE	FALSE
chr11	65340400	C	A	ENST00000528416	ENSG00000133884	DPF2	FALSE	FALSE
chr11	65340400	C	G	ENST00000528416	ENSG00000133884	DPF2	FALSE	FALSE
chr11	65340403	C	A	ENST00000528416	ENSG00000133884	DPF2	FALSE	FALSE
chr11	65340403	C	G	ENST00000528416	ENSG00000133884	DPF2	FALSE	FALSE
chr11	65340404	A	T	ENST00000528416	ENSG00000133884	DPF2	FALSE	FALSE
chr11	65340416	G	T	ENST00000528416	ENSG00000133884	DPF2	TRUE	FALSE
chr11	65340419	C	T	ENST00000528416	ENSG00000133884	DPF2	TRUE	FALSE
chr11	65340424	C	A	ENST00000528416	ENSG00000133884	DPF2	TRUE	FALSE
chr11	65340433	C	A	ENST00000528416	ENSG00000133884	DPF2	TRUE	TRUE
chr11	65340433	C	G	ENST00000528416	ENSG00000133884	DPF2	TRUE	TRUE
chr11	65340448	T	A	ENST00000528416	ENSG00000133884	DPF2	TRUE	TRUE
chr11	65340452	G	T	ENST00000528416	ENSG00000133884	DPF2	TRUE	TRUE
chr11	65340477	T	A	ENST00000528416	ENSG00000133884	DPF2	TRUE	TRUE
chr11	65340483	C	A	ENST00000528416	ENSG00000133884	DPF2	TRUE	TRUE
chr11	65340483	C	G	ENST00000528416	ENSG00000133884	DPF2	TRUE	TRUE
chr11	65340485	C	T	ENST00000528416	ENSG00000133884	DPF2	TRUE	TRUE
chr11	65340491	G	T	ENST00000528416	ENSG00000133884	DPF2	TRUE	TRUE
chr11	65340500	C	T	ENST00000528416	ENSG00000133884	DPF2	TRUE	TRUE
chr11	65340511	T	A	ENST00000528416	ENSG00000133884	DPF2	TRUE	TRUE
chr11	65340514	C	A	ENST00000528416	ENSG00000133884	DPF2	TRUE	TRUE
chr11	65340514	C	G	ENST00000528416	ENSG00000133884	DPF2	TRUE	TRUE
chr11	65340519	G	A	ENST00000528416	ENSG00000133884	DPF2	TRUE	TRUE
chr11	65340520	G	A	ENST00000528416	ENSG00000133884	DPF2	TRUE	TRUE
chr11	65340524	G	T	ENST00000528416	ENSG00000133884	DPF2	TRUE	TRUE
chr11	65340527	A	T	ENST00000528416	ENSG00000133884	DPF2	TRUE	TRUE
chr11	65340530	C	T	ENST00000528416	ENSG00000133884	DPF2	TRUE	TRUE
chr11	65340545	G	T	ENST00000528416	ENSG00000133884	DPF2	TRUE	TRUE
chr11	65340546	G	A	ENST00000528416	ENSG00000133884	DPF2	TRUE	FALSE
chr11	65340546	G	C	ENST00000528416	ENSG00000133884	DPF2	TRUE	FALSE
chr11	65340546	G	T	ENST00000528416	ENSG00000133884	DPF2	TRUE	FALSE
chr11	65340547	T	A	ENST00000528416	ENSG00000133884	DPF2	TRUE	FALSE
chr11	65340547	T	C	ENST00000528416	ENSG00000133884	DPF2	TRUE	FALSE
chr11	65340547	T	G	ENST00000528416	ENSG00000133884	DPF2	TRUE	FALSE
chr11	65340964	A	C	ENST00000528416	ENSG00000133884	DPF2	TRUE	FALSE
chr11	65340964	A	G	ENST00000528416	ENSG00000133884	DPF2	TRUE	FALSE
chr11	65340964	A	T	ENST00000528416	ENSG00000133884	DPF2	TRUE	FALSE
chr11	65340965	G	A	ENST00000528416	ENSG00000133884	DPF2	TRUE	FALSE
chr11	65340965	G	C	ENST00000528416	ENSG00000133884	DPF2	TRUE	FALSE
chr11	65340965	G	T	ENST00000528416	ENSG00000133884	DPF2	TRUE	FALSE
chr11	65340969	T	A	ENST00000528416	ENSG00000133884	DPF2	TRUE	TRUE
chr11	65340977	G	T	ENST00000528416	ENSG00000133884	DPF2	TRUE	TRUE
chr11	65340980	C	T	ENST00000528416	ENSG00000133884	DPF2	TRUE	TRUE
chr11	65340988	C	A	ENST00000528416	ENSG00000133884	DPF2	TRUE	TRUE
chr11	65340988	C	G	ENST00000528416	ENSG00000133884	DPF2	TRUE	TRUE
chr11	65340994	C	A	ENST00000528416	ENSG00000133884	DPF2	TRUE	TRUE
chr11	65340994	C	G	ENST00000528416	ENSG00000133884	DPF2	TRUE	TRUE
chr11	65341008	G	A	ENST00000528416	ENSG00000133884	DPF2	TRUE	TRUE
chr11	65341009	G	A	ENST00000528416	ENSG00000133884	DPF2	TRUE	TRUE
chr11	65341013	A	T	ENST00000528416	ENSG00000133884	DPF2	TRUE	TRUE
chr11	65341016	A	T	ENST00000528416	ENSG00000133884	DPF2	TRUE	TRUE
chr11	65341022	C	T	ENST00000528416	ENSG00000133884	DPF2	TRUE	TRUE
chr11	65341037	G	T	ENST00000528416	ENSG00000133884	DPF2	TRUE	TRUE
chr11	65341046	C	T	ENST00000528416	ENSG00000133884	DPF2	TRUE	TRUE
chr11	65341067	A	T	ENST00000528416	ENSG00000133884	DPF2	TRUE	TRUE
chr11	65341074	G	A	ENST00000528416	ENSG00000133884	DPF2	TRUE	FALSE
chr11	65341074	G	C	ENST00000528416	ENSG00000133884	DPF2	TRUE	FALSE
chr11	65341074	G	T	ENST00000528416	ENSG00000133884	DPF2	TRUE	FALSE
chr11	65341075	T	A	ENST00000528416	ENSG00000133884	DPF2	TRUE	FALSE
chr11	65341075	T	C	ENST00000528416	ENSG00000133884	DPF2	TRUE	FALSE
chr11	65341075	T	G	ENST00000528416	ENSG00000133884	DPF2	TRUE	FALSE
chr11	65341397	A	C	ENST00000528416	ENSG00000133884	DPF2	TRUE	FALSE
chr11	65341397	A	G	ENST00000528416	ENSG00000133884	DPF2	TRUE	FALSE
chr11	65341397	A	T	ENST00000528416	ENSG00000133884	DPF2	TRUE	FALSE
chr11	65341398	G	A	ENST00000528416	ENSG00000133884	DPF2	TRUE	FALSE
chr11	65341398	G	C	ENST00000528416	ENSG00000133884	DPF2	TRUE	FALSE
chr11	65341398	G	T	ENST00000528416	ENSG00000133884	DPF2	TRUE	FALSE
chr11	65341407	C	T	ENST00000528416	ENSG00000133884	DPF2	TRUE	TRUE
chr11	65341416	A	T	ENST00000528416	ENSG00000133884	DPF2	TRUE	TRUE
chr11	65341419	A	T	ENST00000528416	ENSG00000133884	DPF2	TRUE	TRUE
chr11	65341422	G	T	ENST00000528416	ENSG00000133884	DPF2	TRUE	TRUE
chr11	65341437	C	T	ENST00000528416	ENSG00000133884	DPF2	TRUE	TRUE
chr11	65341453	T	A	ENST00000528416	ENSG00000133884	DPF2	TRUE	TRUE
chr11	65341453	T	G	ENST00000528416	ENSG00000133884	DPF2	TRUE	TRUE
chr11	65341455	G	T	ENST00000528416	ENSG00000133884	DPF2	TRUE	TRUE
chr11	65341465	T	A	ENST00000528416	ENSG00000133884	DPF2	TRUE	TRUE
chr11	65341482	G	T	ENST00000528416	ENSG00000133884	DPF2	TRUE	TRUE
chr11	65341485	A	T	ENST00000528416	ENSG00000133884	DPF2	TRUE	TRUE
chr11	65341488	C	T	ENST00000528416	ENSG00000133884	DPF2	TRUE	TRUE
chr11	65341506	C	T	ENST00000528416	ENSG00000133884	DPF2	TRUE	TRUE
chr11	65341530	G	T	ENST00000528416	ENSG00000133884	DPF2	TRUE	TRUE
chr11	65341551	C	T	ENST00000528416	ENSG00000133884	DPF2	TRUE	TRUE
chr11	65341557	C	T	ENST00000528416	ENSG00000133884	DPF2	TRUE	TRUE
chr11	65341560	A	T	ENST00000528416	ENSG00000133884	DPF2	TRUE	TRUE
chr11	65341563	G	A	ENST00000528416	ENSG00000133884	DPF2	TRUE	FALSE
chr11	65341563	G	C	ENST00000528416	ENSG00000133884	DPF2	TRUE	FALSE
chr11	65341563	G	T	ENST00000528416	ENSG00000133884	DPF2	TRUE	FALSE
chr11	65341564	T	A	ENST00000528416	ENSG00000133884	DPF2	TRUE	FALSE
chr11	65341564	T	C	ENST00000528416	ENSG00000133884	DPF2	TRUE	FALSE
chr11	65341564	T	G	ENST00000528416	ENSG00000133884	DPF2	TRUE	FALSE
chr11	65343743	A	C	ENST00000528416	ENSG00000133884	DPF2	TRUE	FALSE
chr11	65343743	A	G	ENST00000528416	ENSG00000133884	DPF2	TRUE	FALSE
chr11	65343743	A	T	ENST00000528416	ENSG00000133884	DPF2	TRUE	FALSE
chr11	65343744	G	A	ENST00000528416	ENSG00000133884	DPF2	TRUE	FALSE
chr11	65343744	G	C	ENST00000528416	ENSG00000133884	DPF2	TRUE	FALSE
chr11	65343744	G	T	ENST00000528416	ENSG00000133884	DPF2	TRUE	FALSE
chr11	65343754	G	T	ENST00000528416	ENSG00000133884	DPF2	TRUE	TRUE
chr11	65343787	G	T	ENST00000528416	ENSG00000133884	DPF2	TRUE	TRUE
chr11	65343795	T	A	ENST00000528416	ENSG00000133884	DPF2	TRUE	TRUE
chr11	65343795	T	G	ENST00000528416	ENSG00000133884	DPF2	TRUE	TRUE
chr11	65343796	G	T	ENST00000528416	ENSG00000133884	DPF2	TRUE	TRUE
chr11	65343799	G	T	ENST00000528416	ENSG00000133884	DPF2	TRUE	TRUE
chr11	65343811	A	T	ENST00000528416	ENSG00000133884	DPF2	TRUE	TRUE
chr11	65343820	G	T	ENST00000528416	ENSG00000133884	DPF2	TRUE	TRUE
chr11	65343823	A	T	ENST00000528416	ENSG00000133884	DPF2	TRUE	TRUE
chr11	65343829	A	T	ENST00000528416	ENSG00000133884	DPF2	TRUE	TRUE
chr11	65343835	A	T	ENST00000528416	ENSG00000133884	DPF2	TRUE	TRUE
chr11	65343838	G	A	ENST00000528416	ENSG00000133884	DPF2	TRUE	TRUE
chr11	65343838	G	C	ENST00000528416	ENSG00000133884	DPF2	TRUE	TRUE
chr11	65343838	G	T	ENST00000528416	ENSG00000133884	DPF2	TRUE	FALSE
chr11	65343839	T	A	ENST00000528416	ENSG00000133884	DPF2	TRUE	TRUE
chr11	65343839	T	C	ENST00000528416	ENSG00000133884	DPF2	TRUE	FALSE
chr11	65343839	T	G	ENST00000528416	ENSG00000133884	DPF2	TRUE	TRUE
chr11	65343989	A	C	ENST00000528416	ENSG00000133884	DPF2	TRUE	FALSE
chr11	65343989	A	G	ENST00000528416	ENSG00000133884	DPF2	TRUE	FALSE
chr11	65343989	A	T	ENST00000528416	ENSG00000133884	DPF2	TRUE	FALSE
chr11	65343990	G	A	ENST00000528416	ENSG00000133884	DPF2	TRUE	FALSE
chr11	65343990	G	C	ENST00000528416	ENSG00000133884	DPF2	TRUE	FALSE
chr11	65343990	G	T	ENST00000528416	ENSG00000133884	DPF2	TRUE	FALSE
chr11	65343994	A	T	ENST00000528416	ENSG00000133884	DPF2	TRUE	TRUE
chr11	65344015	A	T	ENST00000528416	ENSG00000133884	DPF2	TRUE	TRUE
chr11	65344018	A	T	ENST00000528416	ENSG00000133884	DPF2	TRUE	TRUE
chr11	65344039	G	T	ENST00000528416	ENSG00000133884	DPF2	TRUE	TRUE
chr11	65344051	A	T	ENST00000528416	ENSG00000133884	DPF2	TRUE	TRUE
chr11	65344059	T	A	ENST00000528416	ENSG00000133884	DPF2	TRUE	TRUE
chr11	65344059	T	G	ENST00000528416	ENSG00000133884	DPF2	TRUE	TRUE
chr11	65344065	T	A	ENST00000528416	ENSG00000133884	DPF2	TRUE	TRUE
chr11	65344070	G	A	ENST00000528416	ENSG00000133884	DPF2	TRUE	FALSE
chr11	65344070	G	C	ENST00000528416	ENSG00000133884	DPF2	TRUE	FALSE
chr11	65344070	G	T	ENST00000528416	ENSG00000133884	DPF2	TRUE	FALSE
chr11	65344071	T	A	ENST00000528416	ENSG00000133884	DPF2	TRUE	FALSE
chr11	65344071	T	C	ENST00000528416	ENSG00000133884	DPF2	TRUE	FALSE
chr11	65344071	T	G	ENST00000528416	ENSG00000133884	DPF2	TRUE	FALSE
chr11	65345664	A	C	ENST00000528416	ENSG00000133884	DPF2	TRUE	FALSE
chr11	65345664	A	G	ENST00000528416	ENSG00000133884	DPF2	TRUE	FALSE
chr11	65345664	A	T	ENST00000528416	ENSG00000133884	DPF2	TRUE	FALSE
chr11	65345665	G	A	ENST00000528416	ENSG00000133884	DPF2	TRUE	FALSE
chr11	65345665	G	C	ENST00000528416	ENSG00000133884	DPF2	TRUE	FALSE
chr11	65345665	G	T	ENST00000528416	ENSG00000133884	DPF2	TRUE	FALSE
chr11	65345670	T	A	ENST00000528416	ENSG00000133884	DPF2	TRUE	TRUE
chr11	65345671	G	T	ENST00000528416	ENSG00000133884	DPF2	TRUE	TRUE
chr11	65345674	A	T	ENST00000528416	ENSG00000133884	DPF2	TRUE	TRUE
chr11	65345682	C	A	ENST00000528416	ENSG00000133884	DPF2	TRUE	TRUE
chr11	65345682	C	G	ENST00000528416	ENSG00000133884	DPF2	TRUE	TRUE
chr11	65345683	A	T	ENST00000528416	ENSG00000133884	DPF2	TRUE	TRUE
chr11	65345689	C	T	ENST00000528416	ENSG00000133884	DPF2	TRUE	TRUE
chr11	65345706	C	A	ENST00000528416	ENSG00000133884	DPF2	TRUE	TRUE
chr11	65345706	C	G	ENST00000528416	ENSG00000133884	DPF2	TRUE	TRUE
chr11	65345712	T	A	ENST00000528416	ENSG00000133884	DPF2	TRUE	TRUE
chr11	65345712	T	G	ENST00000528416	ENSG00000133884	DPF2	TRUE	TRUE
chr11	65345726	T	A	ENST00000528416	ENSG00000133884	DPF2	TRUE	TRUE
chr11	65345731	G	T	ENST00000528416	ENSG00000133884	DPF2	TRUE	TRUE
chr11	65345734	G	T	ENST00000528416	ENSG00000133884	DPF2	TRUE	TRUE
chr11	65345737	G	T	ENST00000528416	ENSG00000133884	DPF2	TRUE	TRUE
chr11	65345743	G	T	ENST00000528416	ENSG00000133884	DPF2	TRUE	TRUE
chr11	65345749	A	T	ENST00000528416	ENSG00000133884	DPF2	TRUE	TRUE
chr11	65345752	G	T	ENST00000528416	ENSG00000133884	DPF2	TRUE	TRUE
chr11	65345761	C	T	ENST00000528416	ENSG00000133884	DPF2	TRUE	TRUE
chr11	65345782	C	T	ENST00000528416	ENSG00000133884	DPF2	TRUE	TRUE
chr11	65345791	G	T	ENST00000528416	ENSG00000133884	DPF2	TRUE	TRUE
chr11	65345794	G	T	ENST00000528416	ENSG00000133884	DPF2	TRUE	TRUE
chr11	65345797	C	T	ENST00000528416	ENSG00000133884	DPF2	TRUE	TRUE
chr11	65345800	A	T	ENST00000528416	ENSG00000133884	DPF2	TRUE	TRUE
chr11	65345804	G	A	ENST00000528416	ENSG00000133884	DPF2	TRUE	FALSE
chr11	65345804	G	C	ENST00000528416	ENSG00000133884	DPF2	TRUE	FALSE
chr11	65345804	G	T	ENST00000528416	ENSG00000133884	DPF2	TRUE	FALSE
chr11	65345805	T	A	ENST00000528416	ENSG00000133884	DPF2	TRUE	FALSE
chr11	65345805	T	C	ENST00000528416	ENSG00000133884	DPF2	TRUE	FALSE
chr11	65345805	T	G	ENST00000528416	ENSG00000133884	DPF2	TRUE	FALSE
chr11	65345928	A	C	ENST00000528416	ENSG00000133884	DPF2	TRUE	TRUE
chr11	65345928	A	G	ENST00000528416	ENSG00000133884	DPF2	TRUE	TRUE
chr11	65345928	A	T	ENST00000528416	ENSG00000133884	DPF2	TRUE	TRUE
chr11	65345929	G	A	ENST00000528416	ENSG00000133884	DPF2	TRUE	TRUE
chr11	65345929	G	C	ENST00000528416	ENSG00000133884	DPF2	TRUE	TRUE
chr11	65345929	G	T	ENST00000528416	ENSG00000133884	DPF2	TRUE	TRUE
chr11	65345932	A	T	ENST00000528416	ENSG00000133884	DPF2	TRUE	TRUE
chr11	65345935	A	T	ENST00000528416	ENSG00000133884	DPF2	TRUE	TRUE
chr11	65345947	G	T	ENST00000528416	ENSG00000133884	DPF2	TRUE	TRUE
chr11	65345951	T	A	ENST00000528416	ENSG00000133884	DPF2	TRUE	TRUE
chr11	65345957	T	A	ENST00000528416	ENSG00000133884	DPF2	TRUE	TRUE
chr11	65345970	C	A	ENST00000528416	ENSG00000133884	DPF2	TRUE	TRUE
chr11	65345970	C	G	ENST00000528416	ENSG00000133884	DPF2	TRUE	TRUE
chr11	65345973	T	A	ENST00000528416	ENSG00000133884	DPF2	TRUE	TRUE
chr11	65345982	C	A	ENST00000528416	ENSG00000133884	DPF2	TRUE	TRUE
chr11	65345993	C	A	ENST00000528416	ENSG00000133884	DPF2	TRUE	TRUE
chr11	65345993	C	G	ENST00000528416	ENSG00000133884	DPF2	TRUE	TRUE
chr11	65345995	A	T	ENST00000528416	ENSG00000133884	DPF2	TRUE	TRUE
chr11	65346004	A	T	ENST00000528416	ENSG00000133884	DPF2	TRUE	TRUE
chr11	65346007	A	T	ENST00000528416	ENSG00000133884	DPF2	TRUE	TRUE
chr11	65346013	G	T	ENST00000528416	ENSG00000133884	DPF2	TRUE	TRUE
chr11	65346016	C	T	ENST00000528416	ENSG00000133884	DPF2	TRUE	TRUE
chr11	65346022	G	T	ENST00000528416	ENSG00000133884	DPF2	TRUE	TRUE
chr11	65346025	G	T	ENST00000528416	ENSG00000133884	DPF2	TRUE	TRUE
chr11	65346039	T	A	ENST00000528416	ENSG00000133884	DPF2	TRUE	TRUE
chr11	65346048	T	A	ENST00000528416	ENSG00000133884	DPF2	TRUE	TRUE
chr11	65346056	C	A	ENST00000528416	ENSG00000133884	DPF2	TRUE	TRUE
chr11	65346056	C	G	ENST00000528416	ENSG00000133884	DPF2	TRUE	TRUE
chr11	65346059	G	A	ENST00000528416	ENSG00000133884	DPF2	TRUE	FALSE
chr11	65346059	G	C	ENST00000528416	ENSG00000133884	DPF2	TRUE	TRUE
chr11	65346059	G	T	ENST00000528416	ENSG00000133884	DPF2	TRUE	TRUE
chr11	65346060	T	A	ENST00000528416	ENSG00000133884	DPF2	TRUE	TRUE
chr11	65346060	T	C	ENST00000528416	ENSG00000133884	DPF2	TRUE	FALSE
chr11	65346060	T	G	ENST00000528416	ENSG00000133884	DPF2	TRUE	TRUE
chr11	65346245	A	C	ENST00000528416	ENSG00000133884	DPF2	TRUE	FALSE
chr11	65346245	A	G	ENST00000528416	ENSG00000133884	DPF2	TRUE	FALSE
chr11	65346245	A	T	ENST00000528416	ENSG00000133884	DPF2	TRUE	FALSE
chr11	65346246	G	A	ENST00000528416	ENSG00000133884	DPF2	TRUE	FALSE
chr11	65346246	G	C	ENST00000528416	ENSG00000133884	DPF2	TRUE	FALSE
chr11	65346246	G	T	ENST00000528416	ENSG00000133884	DPF2	TRUE	FALSE
chr11	65346260	C	A	ENST00000528416	ENSG00000133884	DPF2	TRUE	TRUE
chr11	65346264	C	T	ENST00000528416	ENSG00000133884	DPF2	TRUE	TRUE
chr11	65346294	A	T	ENST00000528416	ENSG00000133884	DPF2	TRUE	TRUE
chr11	65346302	C	A	ENST00000528416	ENSG00000133884	DPF2	TRUE	TRUE
chr11	65346302	C	G	ENST00000528416	ENSG00000133884	DPF2	TRUE	TRUE
chr11	65346307	G	A	ENST00000528416	ENSG00000133884	DPF2	TRUE	TRUE
chr11	65346308	G	A	ENST00000528416	ENSG00000133884	DPF2	TRUE	TRUE
chr11	65346309	C	T	ENST00000528416	ENSG00000133884	DPF2	TRUE	TRUE
chr11	65346314	C	A	ENST00000528416	ENSG00000133884	DPF2	TRUE	TRUE
chr11	65346318	G	T	ENST00000528416	ENSG00000133884	DPF2	TRUE	TRUE
chr11	65346323	C	A	ENST00000528416	ENSG00000133884	DPF2	TRUE	TRUE
chr11	65346324	A	T	ENST00000528416	ENSG00000133884	DPF2	TRUE	TRUE
chr11	65346329	T	A	ENST00000528416	ENSG00000133884	DPF2	TRUE	TRUE
chr11	65346332	C	A	ENST00000528416	ENSG00000133884	DPF2	TRUE	TRUE
chr11	65346341	C	A	ENST00000528416	ENSG00000133884	DPF2	TRUE	TRUE
chr11	65346351	G	T	ENST00000528416	ENSG00000133884	DPF2	TRUE	TRUE
chr11	65346360	G	A	ENST00000528416	ENSG00000133884	DPF2	TRUE	FALSE
chr11	65346360	G	C	ENST00000528416	ENSG00000133884	DPF2	TRUE	FALSE
chr11	65346360	G	T	ENST00000528416	ENSG00000133884	DPF2	TRUE	FALSE
chr11	65346361	T	A	ENST00000528416	ENSG00000133884	DPF2	TRUE	FALSE
chr11	65346361	T	C	ENST00000528416	ENSG00000133884	DPF2	TRUE	FALSE
chr11	65346361	T	G	ENST00000528416	ENSG00000133884	DPF2	TRUE	FALSE
chr11	65348848	A	C	ENST00000528416	ENSG00000133884	DPF2	TRUE	FALSE
chr11	65348848	A	G	ENST00000528416	ENSG00000133884	DPF2	TRUE	FALSE
chr11	65348848	A	T	ENST00000528416	ENSG00000133884	DPF2	TRUE	FALSE
chr11	65348849	G	A	ENST00000528416	ENSG00000133884	DPF2	TRUE	FALSE
chr11	65348849	G	C	ENST00000528416	ENSG00000133884	DPF2	TRUE	FALSE
chr11	65348849	G	T	ENST00000528416	ENSG00000133884	DPF2	TRUE	FALSE
chr11	65348853	C	T	ENST00000528416	ENSG00000133884	DPF2	TRUE	TRUE
chr11	65348857	T	A	ENST00000528416	ENSG00000133884	DPF2	TRUE	TRUE
chr11	65348867	T	A	ENST00000528416	ENSG00000133884	DPF2	TRUE	TRUE
chr11	65348876	C	A	ENST00000528416	ENSG00000133884	DPF2	TRUE	TRUE
chr11	65348888	C	A	ENST00000528416	ENSG00000133884	DPF2	FALSE	FALSE
chr11	65348888	C	G	ENST00000528416	ENSG00000133884	DPF2	FALSE	FALSE
chr11	65348897	C	A	ENST00000528416	ENSG00000133884	DPF2	FALSE	FALSE
chr11	65348897	C	G	ENST00000528416	ENSG00000133884	DPF2	FALSE	FALSE
chr11	65348900	T	A	ENST00000528416	ENSG00000133884	DPF2	FALSE	FALSE
chr11	65348919	G	T	ENST00000528416	ENSG00000133884	DPF2	FALSE	FALSE
chr11	65348928	G	T	ENST00000528416	ENSG00000133884	DPF2	FALSE	FALSE
chr11	65348931	G	T	ENST00000528416	ENSG00000133884	DPF2	FALSE	FALSE
chr11	65348932	G	A	ENST00000528416	ENSG00000133884	DPF2	TRUE	FALSE
chr11	65348932	G	C	ENST00000528416	ENSG00000133884	DPF2	TRUE	FALSE
chr11	65348932	G	T	ENST00000528416	ENSG00000133884	DPF2	TRUE	FALSE
chr11	65348933	T	A	ENST00000528416	ENSG00000133884	DPF2	TRUE	FALSE
chr11	65348933	T	C	ENST00000528416	ENSG00000133884	DPF2	FALSE	FALSE
chr11	65348933	T	G	ENST00000528416	ENSG00000133884	DPF2	TRUE	FALSE
chr11	65351681	A	C	ENST00000528416	ENSG00000133884	DPF2	TRUE	FALSE
chr11	65351681	A	G	ENST00000528416	ENSG00000133884	DPF2	TRUE	FALSE
chr11	65351681	A	T	ENST00000528416	ENSG00000133884	DPF2	TRUE	FALSE
chr11	65351682	G	A	ENST00000528416	ENSG00000133884	DPF2	TRUE	FALSE
chr11	65351682	G	C	ENST00000528416	ENSG00000133884	DPF2	TRUE	FALSE
chr11	65351682	G	T	ENST00000528416	ENSG00000133884	DPF2	TRUE	FALSE
chr11	65351689	G	A	ENST00000528416	ENSG00000133884	DPF2	FALSE	FALSE
chr11	65351690	G	A	ENST00000528416	ENSG00000133884	DPF2	FALSE	FALSE
chr11	65351696	C	A	ENST00000528416	ENSG00000133884	DPF2	FALSE	FALSE
chr11	65351705	T	A	ENST00000528416	ENSG00000133884	DPF2	FALSE	FALSE
chr11	65351716	T	A	ENST00000528416	ENSG00000133884	DPF2	FALSE	FALSE
chr11	65351718	A	T	ENST00000528416	ENSG00000133884	DPF2	FALSE	FALSE
chr11	65351721	G	T	ENST00000528416	ENSG00000133884	DPF2	FALSE	FALSE
chr11	65351724	A	T	ENST00000528416	ENSG00000133884	DPF2	FALSE	FALSE
chr11	65351738	C	A	ENST00000528416	ENSG00000133884	DPF2	FALSE	FALSE
chr11	65351738	C	G	ENST00000528416	ENSG00000133884	DPF2	FALSE	FALSE
chr11	65351739	C	T	ENST00000528416	ENSG00000133884	DPF2	FALSE	FALSE
chr11	65351745	C	T	ENST00000528416	ENSG00000133884	DPF2	FALSE	FALSE
chr11	65354958	G	A	ENST00000309880	ENSG00000173825	TIGD3	TRUE	FALSE
chr11	65354958	G	C	ENST00000309880	ENSG00000173825	TIGD3	TRUE	FALSE
chr11	65354958	G	T	ENST00000309880	ENSG00000173825	TIGD3	TRUE	FALSE
chr11	65354959	T	A	ENST00000309880	ENSG00000173825	TIGD3	TRUE	FALSE
chr11	65354959	T	C	ENST00000309880	ENSG00000173825	TIGD3	TRUE	FALSE
chr11	65354959	T	G	ENST00000309880	ENSG00000173825	TIGD3	TRUE	FALSE
chr11	65355791	A	C	ENST00000309880	ENSG00000173825	TIGD3	TRUE	FALSE
chr11	65355791	A	G	ENST00000309880	ENSG00000173825	TIGD3	TRUE	FALSE
chr11	65355791	A	T	ENST00000309880	ENSG00000173825	TIGD3	TRUE	FALSE
chr11	65355792	G	A	ENST00000309880	ENSG00000173825	TIGD3	TRUE	FALSE
chr11	65355792	G	C	ENST00000309880	ENSG00000173825	TIGD3	TRUE	FALSE
chr11	65355792	G	T	ENST00000309880	ENSG00000173825	TIGD3	TRUE	FALSE
chr11	65355812	G	T	ENST00000309880	ENSG00000173825	TIGD3	FALSE	FALSE
chr11	65355824	A	T	ENST00000309880	ENSG00000173825	TIGD3	FALSE	FALSE
chr11	65355827	A	T	ENST00000309880	ENSG00000173825	TIGD3	FALSE	FALSE
chr11	65355830	A	T	ENST00000309880	ENSG00000173825	TIGD3	FALSE	FALSE
chr11	65355854	G	T	ENST00000309880	ENSG00000173825	TIGD3	FALSE	FALSE
chr11	65355857	A	T	ENST00000309880	ENSG00000173825	TIGD3	FALSE	FALSE
chr11	65355863	C	T	ENST00000309880	ENSG00000173825	TIGD3	FALSE	FALSE
chr11	65355872	G	T	ENST00000309880	ENSG00000173825	TIGD3	FALSE	FALSE
chr11	65355884	G	T	ENST00000309880	ENSG00000173825	TIGD3	FALSE	FALSE
chr11	65355890	A	T	ENST00000309880	ENSG00000173825	TIGD3	FALSE	FALSE
chr11	65355899	C	T	ENST00000309880	ENSG00000173825	TIGD3	FALSE	FALSE
chr11	65355903	C	A	ENST00000309880	ENSG00000173825	TIGD3	FALSE	FALSE
chr11	65355905	G	T	ENST00000309880	ENSG00000173825	TIGD3	FALSE	FALSE
chr11	65355923	C	T	ENST00000309880	ENSG00000173825	TIGD3	FALSE	FALSE
chr11	65355932	C	T	ENST00000309880	ENSG00000173825	TIGD3	FALSE	FALSE
chr11	65355938	C	T	ENST00000309880	ENSG00000173825	TIGD3	FALSE	FALSE
chr11	65355945	C	A	ENST00000309880	ENSG00000173825	TIGD3	FALSE	FALSE
chr11	65355955	C	A	ENST00000309880	ENSG00000173825	TIGD3	FALSE	FALSE
chr11	65355956	A	T	ENST00000309880	ENSG00000173825	TIGD3	FALSE	FALSE
chr11	65355962	A	T	ENST00000309880	ENSG00000173825	TIGD3	FALSE	FALSE
chr11	65355965	G	T	ENST00000309880	ENSG00000173825	TIGD3	FALSE	FALSE
chr11	65355968	A	T	ENST00000309880	ENSG00000173825	TIGD3	FALSE	FALSE
chr11	65355984	G	A	ENST00000309880	ENSG00000173825	TIGD3	FALSE	FALSE
chr11	65355985	G	A	ENST00000309880	ENSG00000173825	TIGD3	FALSE	FALSE
chr11	65355988	C	A	ENST00000309880	ENSG00000173825	TIGD3	FALSE	FALSE
chr11	65356004	C	T	ENST00000309880	ENSG00000173825	TIGD3	FALSE	FALSE
chr11	65356007	G	T	ENST00000309880	ENSG00000173825	TIGD3	FALSE	FALSE
chr11	65356013	A	T	ENST00000309880	ENSG00000173825	TIGD3	FALSE	FALSE
chr11	65356019	A	T	ENST00000309880	ENSG00000173825	TIGD3	FALSE	FALSE
chr11	65356025	G	T	ENST00000309880	ENSG00000173825	TIGD3	FALSE	FALSE
chr11	65356031	A	T	ENST00000309880	ENSG00000173825	TIGD3	FALSE	FALSE
chr11	65356036	C	A	ENST00000309880	ENSG00000173825	TIGD3	FALSE	FALSE
chr11	65356036	C	G	ENST00000309880	ENSG00000173825	TIGD3	FALSE	FALSE
chr11	65356049	G	T	ENST00000309880	ENSG00000173825	TIGD3	FALSE	FALSE
chr11	65356063	C	A	ENST00000309880	ENSG00000173825	TIGD3	FALSE	FALSE
chr11	65356065	G	A	ENST00000309880	ENSG00000173825	TIGD3	FALSE	FALSE
chr11	65356066	G	A	ENST00000309880	ENSG00000173825	TIGD3	FALSE	FALSE
chr11	65356069	C	A	ENST00000309880	ENSG00000173825	TIGD3	FALSE	FALSE
chr11	65356069	C	G	ENST00000309880	ENSG00000173825	TIGD3	FALSE	FALSE
chr11	65356085	A	T	ENST00000309880	ENSG00000173825	TIGD3	FALSE	FALSE
chr11	65356092	G	A	ENST00000309880	ENSG00000173825	TIGD3	FALSE	FALSE
chr11	65356093	G	A	ENST00000309880	ENSG00000173825	TIGD3	FALSE	FALSE
chr11	65356121	A	T	ENST00000309880	ENSG00000173825	TIGD3	FALSE	FALSE
chr11	65356127	A	T	ENST00000309880	ENSG00000173825	TIGD3	FALSE	FALSE
chr11	65356130	G	T	ENST00000309880	ENSG00000173825	TIGD3	FALSE	FALSE
chr11	65356151	C	T	ENST00000309880	ENSG00000173825	TIGD3	FALSE	FALSE
chr11	65356176	G	A	ENST00000309880	ENSG00000173825	TIGD3	FALSE	FALSE
chr11	65356177	G	A	ENST00000309880	ENSG00000173825	TIGD3	FALSE	FALSE
chr11	65356188	G	A	ENST00000309880	ENSG00000173825	TIGD3	FALSE	FALSE
chr11	65356189	G	A	ENST00000309880	ENSG00000173825	TIGD3	FALSE	FALSE
chr11	65356190	A	T	ENST00000309880	ENSG00000173825	TIGD3	FALSE	FALSE
chr11	65356196	C	T	ENST00000309880	ENSG00000173825	TIGD3	FALSE	FALSE
chr11	65356239	C	A	ENST00000309880	ENSG00000173825	TIGD3	FALSE	FALSE
chr11	65356239	C	G	ENST00000309880	ENSG00000173825	TIGD3	FALSE	FALSE
chr11	65356250	G	T	ENST00000309880	ENSG00000173825	TIGD3	FALSE	FALSE
chr11	65356277	C	T	ENST00000309880	ENSG00000173825	TIGD3	FALSE	FALSE
chr11	65356283	C	T	ENST00000309880	ENSG00000173825	TIGD3	FALSE	FALSE
chr11	65356301	A	T	ENST00000309880	ENSG00000173825	TIGD3	FALSE	FALSE
chr11	65356316	G	T	ENST00000309880	ENSG00000173825	TIGD3	FALSE	FALSE
chr11	65356333	T	A	ENST00000309880	ENSG00000173825	TIGD3	FALSE	FALSE
chr11	65356337	G	T	ENST00000309880	ENSG00000173825	TIGD3	FALSE	FALSE
chr11	65356341	T	A	ENST00000309880	ENSG00000173825	TIGD3	FALSE	FALSE
chr11	65356347	T	A	ENST00000309880	ENSG00000173825	TIGD3	FALSE	FALSE
chr11	65356354	T	A	ENST00000309880	ENSG00000173825	TIGD3	FALSE	FALSE
chr11	65356354	T	G	ENST00000309880	ENSG00000173825	TIGD3	FALSE	FALSE
chr11	65356384	T	A	ENST00000309880	ENSG00000173825	TIGD3	FALSE	FALSE
chr11	65356388	C	T	ENST00000309880	ENSG00000173825	TIGD3	FALSE	FALSE
chr11	65356394	C	T	ENST00000309880	ENSG00000173825	TIGD3	FALSE	FALSE
chr11	65356408	T	A	ENST00000309880	ENSG00000173825	TIGD3	FALSE	FALSE
chr11	65356427	G	T	ENST00000309880	ENSG00000173825	TIGD3	FALSE	FALSE
chr11	65356430	A	T	ENST00000309880	ENSG00000173825	TIGD3	FALSE	FALSE
chr11	65356457	C	T	ENST00000309880	ENSG00000173825	TIGD3	FALSE	FALSE
chr11	65356469	A	T	ENST00000309880	ENSG00000173825	TIGD3	FALSE	FALSE
chr11	65356474	C	A	ENST00000309880	ENSG00000173825	TIGD3	FALSE	FALSE
chr11	65356493	G	T	ENST00000309880	ENSG00000173825	TIGD3	FALSE	FALSE
chr11	65356513	C	A	ENST00000309880	ENSG00000173825	TIGD3	FALSE	FALSE
chr11	65356513	C	G	ENST00000309880	ENSG00000173825	TIGD3	FALSE	FALSE
chr11	65356536	G	A	ENST00000309880	ENSG00000173825	TIGD3	FALSE	FALSE
chr11	65356537	G	A	ENST00000309880	ENSG00000173825	TIGD3	FALSE	FALSE
chr11	65356539	T	A	ENST00000309880	ENSG00000173825	TIGD3	FALSE	FALSE
chr11	65356539	T	G	ENST00000309880	ENSG00000173825	TIGD3	FALSE	FALSE
chr11	65356541	G	T	ENST00000309880	ENSG00000173825	TIGD3	FALSE	FALSE
chr11	65356545	G	A	ENST00000309880	ENSG00000173825	TIGD3	FALSE	FALSE
chr11	65356546	G	A	ENST00000309880	ENSG00000173825	TIGD3	FALSE	FALSE
chr11	65356548	T	A	ENST00000309880	ENSG00000173825	TIGD3	FALSE	FALSE
chr11	65356553	C	T	ENST00000309880	ENSG00000173825	TIGD3	FALSE	FALSE
chr11	65356571	G	T	ENST00000309880	ENSG00000173825	TIGD3	FALSE	FALSE
chr11	65356574	C	T	ENST00000309880	ENSG00000173825	TIGD3	FALSE	FALSE
chr11	65356577	C	T	ENST00000309880	ENSG00000173825	TIGD3	FALSE	FALSE
chr11	65356583	C	T	ENST00000309880	ENSG00000173825	TIGD3	FALSE	FALSE
chr11	65356586	C	T	ENST00000309880	ENSG00000173825	TIGD3	FALSE	FALSE
chr11	65356596	T	A	ENST00000309880	ENSG00000173825	TIGD3	FALSE	FALSE
chr11	65356610	C	T	ENST00000309880	ENSG00000173825	TIGD3	FALSE	FALSE
chr11	65356619	G	T	ENST00000309880	ENSG00000173825	TIGD3	FALSE	FALSE
chr11	65356622	G	T	ENST00000309880	ENSG00000173825	TIGD3	FALSE	FALSE
chr11	65356648	C	A	ENST00000309880	ENSG00000173825	TIGD3	FALSE	FALSE
chr11	65356648	C	G	ENST00000309880	ENSG00000173825	TIGD3	FALSE	FALSE
chr11	65356655	A	T	ENST00000309880	ENSG00000173825	TIGD3	FALSE	FALSE
chr11	65356662	T	A	ENST00000309880	ENSG00000173825	TIGD3	FALSE	FALSE
chr11	65356704	C	A	ENST00000309880	ENSG00000173825	TIGD3	FALSE	FALSE
chr11	65356704	C	G	ENST00000309880	ENSG00000173825	TIGD3	FALSE	FALSE
chr11	65356721	A	T	ENST00000309880	ENSG00000173825	TIGD3	FALSE	FALSE
chr11	65356732	C	A	ENST00000309880	ENSG00000173825	TIGD3	FALSE	FALSE
chr11	65356732	C	G	ENST00000309880	ENSG00000173825	TIGD3	FALSE	FALSE
chr11	65356733	C	T	ENST00000309880	ENSG00000173825	TIGD3	FALSE	FALSE
chr11	65356746	T	A	ENST00000309880	ENSG00000173825	TIGD3	FALSE	FALSE
chr11	65356751	A	T	ENST00000309880	ENSG00000173825	TIGD3	FALSE	FALSE
chr11	65356766	C	T	ENST00000309880	ENSG00000173825	TIGD3	FALSE	FALSE
chr11	65356772	G	T	ENST00000309880	ENSG00000173825	TIGD3	FALSE	FALSE
chr11	65356788	C	A	ENST00000309880	ENSG00000173825	TIGD3	FALSE	FALSE
chr11	65356796	G	T	ENST00000309880	ENSG00000173825	TIGD3	FALSE	FALSE
chr11	65356851	G	A	ENST00000309880	ENSG00000173825	TIGD3	FALSE	FALSE
chr11	65356852	G	A	ENST00000309880	ENSG00000173825	TIGD3	FALSE	FALSE
chr11	65356856	A	T	ENST00000309880	ENSG00000173825	TIGD3	FALSE	FALSE
chr11	65356868	C	T	ENST00000309880	ENSG00000173825	TIGD3	FALSE	FALSE
chr11	65356892	C	T	ENST00000309880	ENSG00000173825	TIGD3	FALSE	FALSE
chr11	65356895	G	T	ENST00000309880	ENSG00000173825	TIGD3	FALSE	FALSE
chr11	65356913	A	T	ENST00000309880	ENSG00000173825	TIGD3	FALSE	FALSE
chr11	65356929	C	A	ENST00000309880	ENSG00000173825	TIGD3	FALSE	FALSE
chr11	65356934	A	T	ENST00000309880	ENSG00000173825	TIGD3	FALSE	FALSE
chr11	65356943	G	T	ENST00000309880	ENSG00000173825	TIGD3	FALSE	FALSE
chr11	65356976	G	T	ENST00000309880	ENSG00000173825	TIGD3	FALSE	FALSE
chr11	65356979	G	T	ENST00000309880	ENSG00000173825	TIGD3	FALSE	FALSE
chr11	65357003	G	T	ENST00000309880	ENSG00000173825	TIGD3	FALSE	FALSE
chr11	65357009	G	T	ENST00000309880	ENSG00000173825	TIGD3	FALSE	FALSE
chr11	65357012	G	T	ENST00000309880	ENSG00000173825	TIGD3	FALSE	FALSE
chr11	65357024	G	T	ENST00000309880	ENSG00000173825	TIGD3	FALSE	FALSE
chr11	65357032	T	A	ENST00000309880	ENSG00000173825	TIGD3	FALSE	FALSE
chr11	65357033	A	T	ENST00000309880	ENSG00000173825	TIGD3	FALSE	FALSE
chr11	65357036	G	T	ENST00000309880	ENSG00000173825	TIGD3	FALSE	FALSE
chr11	65357039	G	T	ENST00000309880	ENSG00000173825	TIGD3	FALSE	FALSE
chr11	65357051	G	T	ENST00000309880	ENSG00000173825	TIGD3	FALSE	FALSE
chr11	65357057	G	T	ENST00000309880	ENSG00000173825	TIGD3	FALSE	FALSE
chr11	65357060	A	T	ENST00000309880	ENSG00000173825	TIGD3	FALSE	FALSE
chr11	65357069	A	T	ENST00000309880	ENSG00000173825	TIGD3	FALSE	FALSE
chr11	65357072	G	T	ENST00000309880	ENSG00000173825	TIGD3	FALSE	FALSE
chr11	65357084	G	T	ENST00000309880	ENSG00000173825	TIGD3	FALSE	FALSE
chr11	65357099	A	T	ENST00000309880	ENSG00000173825	TIGD3	FALSE	FALSE
chr11	65357130	T	A	ENST00000309880	ENSG00000173825	TIGD3	FALSE	FALSE
chr11	65357139	G	A	ENST00000309880	ENSG00000173825	TIGD3	FALSE	FALSE
chr11	65357140	G	A	ENST00000309880	ENSG00000173825	TIGD3	FALSE	FALSE
chr11	65357144	G	T	ENST00000309880	ENSG00000173825	TIGD3	FALSE	FALSE
chr11	65357149	C	A	ENST00000309880	ENSG00000173825	TIGD3	FALSE	FALSE
chr11	65357165	G	T	ENST00000309880	ENSG00000173825	TIGD3	FALSE	FALSE
chr11	65357174	G	T	ENST00000309880	ENSG00000173825	TIGD3	FALSE	FALSE
chr11	65357177	A	T	ENST00000309880	ENSG00000173825	TIGD3	FALSE	FALSE
chr11	65357185	C	A	ENST00000309880	ENSG00000173825	TIGD3	FALSE	FALSE
chr11	65357185	C	G	ENST00000309880	ENSG00000173825	TIGD3	FALSE	FALSE
chr11	65357191	T	A	ENST00000309880	ENSG00000173825	TIGD3	FALSE	FALSE
chr11	65357192	G	T	ENST00000309880	ENSG00000173825	TIGD3	FALSE	FALSE
chr11	65357195	G	T	ENST00000309880	ENSG00000173825	TIGD3	FALSE	FALSE
chr11	65357198	G	T	ENST00000309880	ENSG00000173825	TIGD3	FALSE	FALSE
chr11	65357204	G	T	ENST00000309880	ENSG00000173825	TIGD3	FALSE	FALSE
chr11	65357215	C	A	ENST00000309880	ENSG00000173825	TIGD3	FALSE	FALSE
chr11	65357218	C	A	ENST00000309880	ENSG00000173825	TIGD3	FALSE	FALSE
chr11	65376412	C	A	ENST00000398802	ENSG00000162241	SLC25A45	FALSE	FALSE
chr11	65376413	C	T	ENST00000398802	ENSG00000162241	SLC25A45	FALSE	FALSE
chr11	65376414	C	T	ENST00000398802	ENSG00000162241	SLC25A45	FALSE	FALSE
chr11	65376416	C	T	ENST00000398802	ENSG00000162241	SLC25A45	FALSE	FALSE
chr11	65376417	C	T	ENST00000398802	ENSG00000162241	SLC25A45	FALSE	FALSE
chr11	65376428	A	C	ENST00000398802	ENSG00000162241	SLC25A45	FALSE	FALSE
chr11	65376428	A	T	ENST00000398802	ENSG00000162241	SLC25A45	FALSE	FALSE
chr11	65376433	C	A	ENST00000398802	ENSG00000162241	SLC25A45	FALSE	FALSE
chr11	65376434	G	C	ENST00000398802	ENSG00000162241	SLC25A45	FALSE	FALSE
chr11	65376434	G	T	ENST00000398802	ENSG00000162241	SLC25A45	FALSE	FALSE
chr11	65376508	C	A	ENST00000398802	ENSG00000162241	SLC25A45	FALSE	FALSE
chr11	65376514	C	A	ENST00000398802	ENSG00000162241	SLC25A45	FALSE	FALSE
chr11	65376517	C	A	ENST00000398802	ENSG00000162241	SLC25A45	FALSE	FALSE
chr11	65376520	G	A	ENST00000398802	ENSG00000162241	SLC25A45	FALSE	FALSE
chr11	65376539	G	T	ENST00000398802	ENSG00000162241	SLC25A45	FALSE	FALSE
chr11	65376556	G	A	ENST00000398802	ENSG00000162241	SLC25A45	FALSE	FALSE
chr11	65376557	G	C	ENST00000398802	ENSG00000162241	SLC25A45	FALSE	FALSE
chr11	65376557	G	T	ENST00000398802	ENSG00000162241	SLC25A45	FALSE	FALSE
chr11	65376565	T	A	ENST00000398802	ENSG00000162241	SLC25A45	FALSE	FALSE
chr11	65376571	T	A	ENST00000398802	ENSG00000162241	SLC25A45	FALSE	FALSE
chr11	65376577	C	A	ENST00000398802	ENSG00000162241	SLC25A45	FALSE	FALSE
chr11	65376586	G	A	ENST00000398802	ENSG00000162241	SLC25A45	FALSE	FALSE
chr11	65376598	T	A	ENST00000398802	ENSG00000162241	SLC25A45	FALSE	FALSE
chr11	65376609	A	C	ENST00000398802	ENSG00000162241	SLC25A45	FALSE	FALSE
chr11	65376609	A	T	ENST00000398802	ENSG00000162241	SLC25A45	FALSE	FALSE
chr11	65376626	C	T	ENST00000398802	ENSG00000162241	SLC25A45	FALSE	FALSE
chr11	65376627	C	T	ENST00000398802	ENSG00000162241	SLC25A45	FALSE	FALSE
chr11	65376672	G	C	ENST00000398802	ENSG00000162241	SLC25A45	FALSE	FALSE
chr11	65376672	G	T	ENST00000398802	ENSG00000162241	SLC25A45	FALSE	FALSE
chr11	65376676	C	A	ENST00000398802	ENSG00000162241	SLC25A45	TRUE	FALSE
chr11	65376676	C	G	ENST00000398802	ENSG00000162241	SLC25A45	TRUE	FALSE
chr11	65376676	C	T	ENST00000398802	ENSG00000162241	SLC25A45	TRUE	FALSE
chr11	65376677	T	A	ENST00000398802	ENSG00000162241	SLC25A45	TRUE	FALSE
chr11	65376677	T	C	ENST00000398802	ENSG00000162241	SLC25A45	TRUE	FALSE
chr11	65376677	T	G	ENST00000398802	ENSG00000162241	SLC25A45	TRUE	FALSE
chr11	65376816	A	C	ENST00000398802	ENSG00000162241	SLC25A45	TRUE	FALSE
chr11	65376816	A	G	ENST00000398802	ENSG00000162241	SLC25A45	TRUE	FALSE
chr11	65376816	A	T	ENST00000398802	ENSG00000162241	SLC25A45	TRUE	FALSE
chr11	65376817	C	A	ENST00000398802	ENSG00000162241	SLC25A45	TRUE	FALSE
chr11	65376817	C	G	ENST00000398802	ENSG00000162241	SLC25A45	TRUE	FALSE
chr11	65376817	C	T	ENST00000398802	ENSG00000162241	SLC25A45	TRUE	FALSE
chr11	65376827	G	A	ENST00000398802	ENSG00000162241	SLC25A45	FALSE	FALSE
chr11	65376833	C	A	ENST00000398802	ENSG00000162241	SLC25A45	FALSE	FALSE
chr11	65376840	G	C	ENST00000398802	ENSG00000162241	SLC25A45	FALSE	FALSE
chr11	65376840	G	T	ENST00000398802	ENSG00000162241	SLC25A45	FALSE	FALSE
chr11	65376845	G	A	ENST00000398802	ENSG00000162241	SLC25A45	FALSE	FALSE
chr11	65376849	A	T	ENST00000398802	ENSG00000162241	SLC25A45	FALSE	FALSE
chr11	65376860	C	A	ENST00000398802	ENSG00000162241	SLC25A45	FALSE	FALSE
chr11	65376861	A	C	ENST00000398802	ENSG00000162241	SLC25A45	FALSE	FALSE
chr11	65376861	A	T	ENST00000398802	ENSG00000162241	SLC25A45	FALSE	FALSE
chr11	65376873	G	C	ENST00000398802	ENSG00000162241	SLC25A45	TRUE	TRUE
chr11	65376873	G	T	ENST00000398802	ENSG00000162241	SLC25A45	TRUE	TRUE
chr11	65376912	C	T	ENST00000398802	ENSG00000162241	SLC25A45	TRUE	TRUE
chr11	65376913	C	T	ENST00000398802	ENSG00000162241	SLC25A45	TRUE	TRUE
chr11	65376920	C	A	ENST00000398802	ENSG00000162241	SLC25A45	TRUE	TRUE
chr11	65376923	G	A	ENST00000398802	ENSG00000162241	SLC25A45	TRUE	TRUE
chr11	65376944	C	A	ENST00000398802	ENSG00000162241	SLC25A45	TRUE	TRUE
chr11	65376947	C	A	ENST00000398802	ENSG00000162241	SLC25A45	TRUE	TRUE
chr11	65376966	A	T	ENST00000398802	ENSG00000162241	SLC25A45	TRUE	TRUE
chr11	65376983	G	A	ENST00000398802	ENSG00000162241	SLC25A45	TRUE	TRUE
chr11	65376984	G	C	ENST00000398802	ENSG00000162241	SLC25A45	TRUE	TRUE
chr11	65376984	G	T	ENST00000398802	ENSG00000162241	SLC25A45	TRUE	TRUE
chr11	65377010	G	A	ENST00000398802	ENSG00000162241	SLC25A45	TRUE	TRUE
chr11	65377022	C	A	ENST00000398802	ENSG00000162241	SLC25A45	TRUE	TRUE
chr11	65377028	G	A	ENST00000398802	ENSG00000162241	SLC25A45	TRUE	TRUE
chr11	65377034	G	A	ENST00000398802	ENSG00000162241	SLC25A45	TRUE	TRUE
chr11	65377046	T	A	ENST00000398802	ENSG00000162241	SLC25A45	TRUE	TRUE
chr11	65377068	A	T	ENST00000398802	ENSG00000162241	SLC25A45	TRUE	TRUE
chr11	65377071	G	C	ENST00000398802	ENSG00000162241	SLC25A45	TRUE	TRUE
chr11	65377071	G	T	ENST00000398802	ENSG00000162241	SLC25A45	TRUE	TRUE
chr11	65377077	C	A	ENST00000398802	ENSG00000162241	SLC25A45	TRUE	FALSE
chr11	65377077	C	G	ENST00000398802	ENSG00000162241	SLC25A45	TRUE	FALSE
chr11	65377077	C	T	ENST00000398802	ENSG00000162241	SLC25A45	TRUE	FALSE
chr11	65377078	T	A	ENST00000398802	ENSG00000162241	SLC25A45	TRUE	FALSE
chr11	65377078	T	C	ENST00000398802	ENSG00000162241	SLC25A45	TRUE	FALSE
chr11	65377078	T	G	ENST00000398802	ENSG00000162241	SLC25A45	TRUE	FALSE
chr11	65379374	A	C	ENST00000398802	ENSG00000162241	SLC25A45	TRUE	FALSE
chr11	65379374	A	G	ENST00000398802	ENSG00000162241	SLC25A45	TRUE	FALSE
chr11	65379374	A	T	ENST00000398802	ENSG00000162241	SLC25A45	TRUE	FALSE
chr11	65379375	C	A	ENST00000398802	ENSG00000162241	SLC25A45	TRUE	FALSE
chr11	65379375	C	G	ENST00000398802	ENSG00000162241	SLC25A45	TRUE	FALSE
chr11	65379375	C	T	ENST00000398802	ENSG00000162241	SLC25A45	TRUE	FALSE
chr11	65379378	G	A	ENST00000398802	ENSG00000162241	SLC25A45	TRUE	TRUE
chr11	65379394	G	T	ENST00000398802	ENSG00000162241	SLC25A45	TRUE	TRUE
chr11	65379418	G	C	ENST00000398802	ENSG00000162241	SLC25A45	TRUE	TRUE
chr11	65379418	G	T	ENST00000398802	ENSG00000162241	SLC25A45	TRUE	TRUE
chr11	65379432	G	A	ENST00000398802	ENSG00000162241	SLC25A45	TRUE	TRUE
chr11	65379444	C	A	ENST00000398802	ENSG00000162241	SLC25A45	TRUE	TRUE
chr11	65379447	G	A	ENST00000398802	ENSG00000162241	SLC25A45	TRUE	TRUE
chr11	65379484	A	C	ENST00000398802	ENSG00000162241	SLC25A45	TRUE	TRUE
chr11	65379484	A	T	ENST00000398802	ENSG00000162241	SLC25A45	TRUE	TRUE
chr11	65379543	C	A	ENST00000398802	ENSG00000162241	SLC25A45	TRUE	TRUE
chr11	65379546	T	A	ENST00000398802	ENSG00000162241	SLC25A45	TRUE	TRUE
chr11	65379562	C	A	ENST00000398802	ENSG00000162241	SLC25A45	TRUE	FALSE
chr11	65379562	C	G	ENST00000398802	ENSG00000162241	SLC25A45	TRUE	FALSE
chr11	65379562	C	T	ENST00000398802	ENSG00000162241	SLC25A45	TRUE	FALSE
chr11	65379563	T	A	ENST00000398802	ENSG00000162241	SLC25A45	TRUE	FALSE
chr11	65379563	T	C	ENST00000398802	ENSG00000162241	SLC25A45	TRUE	FALSE
chr11	65379563	T	G	ENST00000398802	ENSG00000162241	SLC25A45	TRUE	FALSE
chr11	65379865	A	C	ENST00000398802	ENSG00000162241	SLC25A45	TRUE	FALSE
chr11	65379865	A	G	ENST00000398802	ENSG00000162241	SLC25A45	TRUE	FALSE
chr11	65379865	A	T	ENST00000398802	ENSG00000162241	SLC25A45	TRUE	FALSE
chr11	65379866	C	A	ENST00000398802	ENSG00000162241	SLC25A45	TRUE	FALSE
chr11	65379866	C	G	ENST00000398802	ENSG00000162241	SLC25A45	TRUE	FALSE
chr11	65379866	C	T	ENST00000398802	ENSG00000162241	SLC25A45	TRUE	FALSE
chr11	65379872	C	A	ENST00000398802	ENSG00000162241	SLC25A45	TRUE	TRUE
chr11	65379879	G	C	ENST00000398802	ENSG00000162241	SLC25A45	TRUE	TRUE
chr11	65379879	G	T	ENST00000398802	ENSG00000162241	SLC25A45	TRUE	TRUE
chr11	65379887	T	A	ENST00000398802	ENSG00000162241	SLC25A45	TRUE	TRUE
chr11	65379894	G	T	ENST00000398802	ENSG00000162241	SLC25A45	TRUE	TRUE
chr11	65379912	G	C	ENST00000398802	ENSG00000162241	SLC25A45	TRUE	TRUE
chr11	65379912	G	T	ENST00000398802	ENSG00000162241	SLC25A45	TRUE	TRUE
chr11	65379923	G	A	ENST00000398802	ENSG00000162241	SLC25A45	TRUE	TRUE
chr11	65379929	G	A	ENST00000398802	ENSG00000162241	SLC25A45	TRUE	TRUE
chr11	65379939	C	A	ENST00000398802	ENSG00000162241	SLC25A45	TRUE	FALSE
chr11	65379939	C	G	ENST00000398802	ENSG00000162241	SLC25A45	TRUE	FALSE
chr11	65379939	C	T	ENST00000398802	ENSG00000162241	SLC25A45	TRUE	FALSE
chr11	65379940	T	A	ENST00000398802	ENSG00000162241	SLC25A45	TRUE	FALSE
chr11	65379940	T	C	ENST00000398802	ENSG00000162241	SLC25A45	TRUE	FALSE
chr11	65379940	T	G	ENST00000398802	ENSG00000162241	SLC25A45	TRUE	FALSE
chr11	65380130	A	C	ENST00000398802	ENSG00000162241	SLC25A45	TRUE	FALSE
chr11	65380130	A	G	ENST00000398802	ENSG00000162241	SLC25A45	TRUE	FALSE
chr11	65380130	A	T	ENST00000398802	ENSG00000162241	SLC25A45	TRUE	FALSE
chr11	65380131	C	A	ENST00000398802	ENSG00000162241	SLC25A45	TRUE	FALSE
chr11	65380131	C	G	ENST00000398802	ENSG00000162241	SLC25A45	TRUE	FALSE
chr11	65380131	C	T	ENST00000398802	ENSG00000162241	SLC25A45	TRUE	FALSE
chr11	65380134	T	A	ENST00000398802	ENSG00000162241	SLC25A45	TRUE	TRUE
chr11	65380155	C	A	ENST00000398802	ENSG00000162241	SLC25A45	TRUE	FALSE
chr11	65380163	A	T	ENST00000398802	ENSG00000162241	SLC25A45	FALSE	FALSE
chr11	65380176	C	A	ENST00000398802	ENSG00000162241	SLC25A45	TRUE	FALSE
chr11	65380176	C	G	ENST00000398802	ENSG00000162241	SLC25A45	TRUE	FALSE
chr11	65380176	C	T	ENST00000398802	ENSG00000162241	SLC25A45	TRUE	FALSE
chr11	65380177	T	A	ENST00000398802	ENSG00000162241	SLC25A45	TRUE	FALSE
chr11	65380177	T	C	ENST00000398802	ENSG00000162241	SLC25A45	TRUE	FALSE
chr11	65380177	T	G	ENST00000398802	ENSG00000162241	SLC25A45	TRUE	FALSE
chr11	65381913	A	C	ENST00000398802	ENSG00000162241	SLC25A45	FALSE	FALSE
chr11	65381913	A	G	ENST00000398802	ENSG00000162241	SLC25A45	FALSE	FALSE
chr11	65381913	A	T	ENST00000398802	ENSG00000162241	SLC25A45	FALSE	FALSE
chr11	65381914	C	A	ENST00000398802	ENSG00000162241	SLC25A45	FALSE	FALSE
chr11	65381914	C	G	ENST00000398802	ENSG00000162241	SLC25A45	FALSE	FALSE
chr11	65381914	C	T	ENST00000398802	ENSG00000162241	SLC25A45	FALSE	FALSE
chr11	65381922	C	T	ENST00000398802	ENSG00000162241	SLC25A45	FALSE	FALSE
chr11	65381923	C	T	ENST00000398802	ENSG00000162241	SLC25A45	FALSE	FALSE
chr11	65381939	C	A	ENST00000398802	ENSG00000162241	SLC25A45	FALSE	FALSE
chr11	65381942	C	A	ENST00000398802	ENSG00000162241	SLC25A45	FALSE	FALSE
chr11	65381970	C	A	ENST00000398802	ENSG00000162241	SLC25A45	FALSE	FALSE
chr11	65381970	C	G	ENST00000398802	ENSG00000162241	SLC25A45	FALSE	FALSE
chr11	65381970	C	T	ENST00000398802	ENSG00000162241	SLC25A45	FALSE	FALSE
chr11	65381971	T	A	ENST00000398802	ENSG00000162241	SLC25A45	FALSE	FALSE
chr11	65381971	T	C	ENST00000398802	ENSG00000162241	SLC25A45	FALSE	FALSE
chr11	65381971	T	G	ENST00000398802	ENSG00000162241	SLC25A45	FALSE	FALSE
chr11	65382484	A	C	ENST00000398802	ENSG00000162241	SLC25A45	TRUE	FALSE
chr11	65382484	A	G	ENST00000398802	ENSG00000162241	SLC25A45	TRUE	FALSE
chr11	65382484	A	T	ENST00000398802	ENSG00000162241	SLC25A45	TRUE	FALSE
chr11	65382485	C	A	ENST00000398802	ENSG00000162241	SLC25A45	TRUE	FALSE
chr11	65382485	C	G	ENST00000398802	ENSG00000162241	SLC25A45	TRUE	FALSE
chr11	65382485	C	T	ENST00000398802	ENSG00000162241	SLC25A45	TRUE	FALSE
chr11	65386762	G	A	ENST00000317568	ENSG00000126391	FRMD8	FALSE	FALSE
chr11	65386762	G	C	ENST00000317568	ENSG00000126391	FRMD8	FALSE	FALSE
chr11	65386762	G	T	ENST00000317568	ENSG00000126391	FRMD8	FALSE	FALSE
chr11	65386763	T	A	ENST00000317568	ENSG00000126391	FRMD8	FALSE	FALSE
chr11	65386763	T	C	ENST00000317568	ENSG00000126391	FRMD8	FALSE	FALSE
chr11	65386763	T	G	ENST00000317568	ENSG00000126391	FRMD8	FALSE	FALSE
chr11	65387035	A	C	ENST00000317568	ENSG00000126391	FRMD8	TRUE	FALSE
chr11	65387035	A	G	ENST00000317568	ENSG00000126391	FRMD8	TRUE	FALSE
chr11	65387035	A	T	ENST00000317568	ENSG00000126391	FRMD8	TRUE	FALSE
chr11	65387036	G	A	ENST00000317568	ENSG00000126391	FRMD8	TRUE	FALSE
chr11	65387036	G	C	ENST00000317568	ENSG00000126391	FRMD8	TRUE	FALSE
chr11	65387036	G	T	ENST00000317568	ENSG00000126391	FRMD8	TRUE	FALSE
chr11	65387049	G	T	ENST00000317568	ENSG00000126391	FRMD8	FALSE	FALSE
chr11	65387064	C	T	ENST00000317568	ENSG00000126391	FRMD8	FALSE	FALSE
chr11	65387079	G	T	ENST00000317568	ENSG00000126391	FRMD8	FALSE	FALSE
chr11	65387082	C	T	ENST00000317568	ENSG00000126391	FRMD8	FALSE	FALSE
chr11	65387091	C	T	ENST00000317568	ENSG00000126391	FRMD8	TRUE	FALSE
chr11	65387112	G	T	ENST00000317568	ENSG00000126391	FRMD8	TRUE	TRUE
chr11	65387118	C	T	ENST00000317568	ENSG00000126391	FRMD8	TRUE	TRUE
chr11	65387122	G	A	ENST00000317568	ENSG00000126391	FRMD8	TRUE	FALSE
chr11	65387122	G	C	ENST00000317568	ENSG00000126391	FRMD8	TRUE	FALSE
chr11	65387122	G	T	ENST00000317568	ENSG00000126391	FRMD8	TRUE	FALSE
chr11	65387123	T	A	ENST00000317568	ENSG00000126391	FRMD8	TRUE	FALSE
chr11	65387123	T	C	ENST00000317568	ENSG00000126391	FRMD8	TRUE	FALSE
chr11	65387123	T	G	ENST00000317568	ENSG00000126391	FRMD8	TRUE	FALSE
chr11	65389359	A	C	ENST00000317568	ENSG00000126391	FRMD8	TRUE	FALSE
chr11	65389359	A	G	ENST00000317568	ENSG00000126391	FRMD8	TRUE	FALSE
chr11	65389359	A	T	ENST00000317568	ENSG00000126391	FRMD8	TRUE	FALSE
chr11	65389360	G	A	ENST00000317568	ENSG00000126391	FRMD8	TRUE	FALSE
chr11	65389360	G	C	ENST00000317568	ENSG00000126391	FRMD8	TRUE	FALSE
chr11	65389360	G	T	ENST00000317568	ENSG00000126391	FRMD8	TRUE	FALSE
chr11	65389380	C	A	ENST00000317568	ENSG00000126391	FRMD8	TRUE	TRUE
chr11	65389380	C	G	ENST00000317568	ENSG00000126391	FRMD8	TRUE	TRUE
chr11	65389414	G	T	ENST00000317568	ENSG00000126391	FRMD8	TRUE	TRUE
chr11	65389427	C	A	ENST00000317568	ENSG00000126391	FRMD8	TRUE	TRUE
chr11	65389441	G	T	ENST00000317568	ENSG00000126391	FRMD8	TRUE	TRUE
chr11	65389462	G	T	ENST00000317568	ENSG00000126391	FRMD8	TRUE	TRUE
chr11	65389471	C	T	ENST00000317568	ENSG00000126391	FRMD8	TRUE	TRUE
chr11	65389508	G	A	ENST00000317568	ENSG00000126391	FRMD8	TRUE	TRUE
chr11	65389509	G	A	ENST00000317568	ENSG00000126391	FRMD8	TRUE	TRUE
chr11	65389528	G	T	ENST00000317568	ENSG00000126391	FRMD8	TRUE	TRUE
chr11	65389529	G	A	ENST00000317568	ENSG00000126391	FRMD8	TRUE	FALSE
chr11	65389529	G	C	ENST00000317568	ENSG00000126391	FRMD8	TRUE	FALSE
chr11	65389529	G	T	ENST00000317568	ENSG00000126391	FRMD8	TRUE	FALSE
chr11	65389530	T	A	ENST00000317568	ENSG00000126391	FRMD8	TRUE	FALSE
chr11	65389530	T	C	ENST00000317568	ENSG00000126391	FRMD8	TRUE	FALSE
chr11	65389530	T	G	ENST00000317568	ENSG00000126391	FRMD8	TRUE	FALSE
chr11	65393571	A	C	ENST00000317568	ENSG00000126391	FRMD8	TRUE	FALSE
chr11	65393571	A	G	ENST00000317568	ENSG00000126391	FRMD8	TRUE	FALSE
chr11	65393571	A	T	ENST00000317568	ENSG00000126391	FRMD8	TRUE	FALSE
chr11	65393572	G	A	ENST00000317568	ENSG00000126391	FRMD8	TRUE	FALSE
chr11	65393572	G	C	ENST00000317568	ENSG00000126391	FRMD8	TRUE	FALSE
chr11	65393572	G	T	ENST00000317568	ENSG00000126391	FRMD8	TRUE	FALSE
chr11	65393578	C	T	ENST00000317568	ENSG00000126391	FRMD8	TRUE	TRUE
chr11	65393584	A	T	ENST00000317568	ENSG00000126391	FRMD8	TRUE	TRUE
chr11	65393590	A	T	ENST00000317568	ENSG00000126391	FRMD8	TRUE	TRUE
chr11	65393596	C	T	ENST00000317568	ENSG00000126391	FRMD8	TRUE	TRUE
chr11	65393604	C	A	ENST00000317568	ENSG00000126391	FRMD8	TRUE	TRUE
chr11	65393604	C	G	ENST00000317568	ENSG00000126391	FRMD8	TRUE	TRUE
chr11	65393605	A	T	ENST00000317568	ENSG00000126391	FRMD8	TRUE	TRUE
chr11	65393611	G	T	ENST00000317568	ENSG00000126391	FRMD8	TRUE	TRUE
chr11	65393617	C	T	ENST00000317568	ENSG00000126391	FRMD8	TRUE	TRUE
chr11	65393621	G	A	ENST00000317568	ENSG00000126391	FRMD8	TRUE	TRUE
chr11	65393622	G	A	ENST00000317568	ENSG00000126391	FRMD8	TRUE	TRUE
chr11	65393626	G	T	ENST00000317568	ENSG00000126391	FRMD8	TRUE	TRUE
chr11	65393675	G	A	ENST00000317568	ENSG00000126391	FRMD8	TRUE	FALSE
chr11	65393675	G	C	ENST00000317568	ENSG00000126391	FRMD8	TRUE	FALSE
chr11	65393675	G	T	ENST00000317568	ENSG00000126391	FRMD8	TRUE	FALSE
chr11	65393676	T	A	ENST00000317568	ENSG00000126391	FRMD8	TRUE	FALSE
chr11	65393676	T	C	ENST00000317568	ENSG00000126391	FRMD8	TRUE	FALSE
chr11	65393676	T	G	ENST00000317568	ENSG00000126391	FRMD8	TRUE	FALSE
chr11	65394039	A	C	ENST00000317568	ENSG00000126391	FRMD8	TRUE	FALSE
chr11	65394039	A	G	ENST00000317568	ENSG00000126391	FRMD8	TRUE	FALSE
chr11	65394039	A	T	ENST00000317568	ENSG00000126391	FRMD8	TRUE	FALSE
chr11	65394040	G	A	ENST00000317568	ENSG00000126391	FRMD8	TRUE	FALSE
chr11	65394040	G	C	ENST00000317568	ENSG00000126391	FRMD8	TRUE	FALSE
chr11	65394040	G	T	ENST00000317568	ENSG00000126391	FRMD8	TRUE	FALSE
chr11	65394043	G	T	ENST00000317568	ENSG00000126391	FRMD8	TRUE	TRUE
chr11	65394055	C	T	ENST00000317568	ENSG00000126391	FRMD8	TRUE	TRUE
chr11	65394061	C	T	ENST00000317568	ENSG00000126391	FRMD8	TRUE	TRUE
chr11	65394082	A	T	ENST00000317568	ENSG00000126391	FRMD8	TRUE	TRUE
chr11	65394091	G	T	ENST00000317568	ENSG00000126391	FRMD8	TRUE	TRUE
chr11	65394097	C	T	ENST00000317568	ENSG00000126391	FRMD8	TRUE	TRUE
chr11	65394100	G	A	ENST00000317568	ENSG00000126391	FRMD8	TRUE	FALSE
chr11	65394100	G	C	ENST00000317568	ENSG00000126391	FRMD8	TRUE	FALSE
chr11	65394100	G	T	ENST00000317568	ENSG00000126391	FRMD8	TRUE	FALSE
chr11	65394101	T	A	ENST00000317568	ENSG00000126391	FRMD8	TRUE	FALSE
chr11	65394101	T	C	ENST00000317568	ENSG00000126391	FRMD8	TRUE	FALSE
chr11	65394101	T	G	ENST00000317568	ENSG00000126391	FRMD8	TRUE	FALSE
chr11	65394257	A	C	ENST00000317568	ENSG00000126391	FRMD8	TRUE	FALSE
chr11	65394257	A	G	ENST00000317568	ENSG00000126391	FRMD8	TRUE	FALSE
chr11	65394257	A	T	ENST00000317568	ENSG00000126391	FRMD8	TRUE	FALSE
chr11	65394258	G	A	ENST00000317568	ENSG00000126391	FRMD8	TRUE	FALSE
chr11	65394258	G	C	ENST00000317568	ENSG00000126391	FRMD8	TRUE	FALSE
chr11	65394258	G	T	ENST00000317568	ENSG00000126391	FRMD8	TRUE	FALSE
chr11	65394268	G	T	ENST00000317568	ENSG00000126391	FRMD8	TRUE	TRUE
chr11	65394271	G	T	ENST00000317568	ENSG00000126391	FRMD8	TRUE	TRUE
chr11	65394291	T	A	ENST00000317568	ENSG00000126391	FRMD8	TRUE	TRUE
chr11	65394291	T	G	ENST00000317568	ENSG00000126391	FRMD8	TRUE	TRUE
chr11	65394292	G	T	ENST00000317568	ENSG00000126391	FRMD8	TRUE	TRUE
chr11	65394295	G	T	ENST00000317568	ENSG00000126391	FRMD8	TRUE	TRUE
chr11	65394301	A	T	ENST00000317568	ENSG00000126391	FRMD8	TRUE	TRUE
chr11	65394327	C	A	ENST00000317568	ENSG00000126391	FRMD8	TRUE	TRUE
chr11	65394327	C	G	ENST00000317568	ENSG00000126391	FRMD8	TRUE	TRUE
chr11	65394333	C	A	ENST00000317568	ENSG00000126391	FRMD8	TRUE	TRUE
chr11	65394340	G	T	ENST00000317568	ENSG00000126391	FRMD8	TRUE	TRUE
chr11	65394348	C	A	ENST00000317568	ENSG00000126391	FRMD8	TRUE	TRUE
chr11	65394349	G	T	ENST00000317568	ENSG00000126391	FRMD8	TRUE	TRUE
chr11	65394372	C	A	ENST00000317568	ENSG00000126391	FRMD8	TRUE	TRUE
chr11	65394379	C	T	ENST00000317568	ENSG00000126391	FRMD8	TRUE	TRUE
chr11	65394393	C	A	ENST00000317568	ENSG00000126391	FRMD8	TRUE	TRUE
chr11	65394393	C	G	ENST00000317568	ENSG00000126391	FRMD8	TRUE	TRUE
chr11	65394394	C	T	ENST00000317568	ENSG00000126391	FRMD8	TRUE	TRUE
chr11	65394417	C	A	ENST00000317568	ENSG00000126391	FRMD8	TRUE	TRUE
chr11	65394426	G	A	ENST00000317568	ENSG00000126391	FRMD8	TRUE	FALSE
chr11	65394426	G	C	ENST00000317568	ENSG00000126391	FRMD8	TRUE	FALSE
chr11	65394426	G	T	ENST00000317568	ENSG00000126391	FRMD8	TRUE	FALSE
chr11	65394427	T	A	ENST00000317568	ENSG00000126391	FRMD8	TRUE	FALSE
chr11	65394427	T	C	ENST00000317568	ENSG00000126391	FRMD8	FALSE	FALSE
chr11	65394427	T	G	ENST00000317568	ENSG00000126391	FRMD8	TRUE	FALSE
chr11	65396797	A	C	ENST00000317568	ENSG00000126391	FRMD8	TRUE	FALSE
chr11	65396797	A	G	ENST00000317568	ENSG00000126391	FRMD8	TRUE	FALSE
chr11	65396797	A	T	ENST00000317568	ENSG00000126391	FRMD8	TRUE	FALSE
chr11	65396798	G	A	ENST00000317568	ENSG00000126391	FRMD8	TRUE	FALSE
chr11	65396798	G	C	ENST00000317568	ENSG00000126391	FRMD8	TRUE	FALSE
chr11	65396798	G	T	ENST00000317568	ENSG00000126391	FRMD8	TRUE	FALSE
chr11	65396800	G	T	ENST00000317568	ENSG00000126391	FRMD8	TRUE	TRUE
chr11	65396803	A	T	ENST00000317568	ENSG00000126391	FRMD8	TRUE	TRUE
chr11	65396835	T	A	ENST00000317568	ENSG00000126391	FRMD8	TRUE	TRUE
chr11	65396836	A	T	ENST00000317568	ENSG00000126391	FRMD8	TRUE	TRUE
chr11	65396845	C	T	ENST00000317568	ENSG00000126391	FRMD8	TRUE	TRUE
chr11	65396896	G	T	ENST00000317568	ENSG00000126391	FRMD8	TRUE	TRUE
chr11	65396899	C	T	ENST00000317568	ENSG00000126391	FRMD8	TRUE	TRUE
chr11	65396919	C	A	ENST00000317568	ENSG00000126391	FRMD8	TRUE	TRUE
chr11	65396919	C	G	ENST00000317568	ENSG00000126391	FRMD8	TRUE	TRUE
chr11	65396923	C	T	ENST00000317568	ENSG00000126391	FRMD8	TRUE	TRUE
chr11	65396929	C	T	ENST00000317568	ENSG00000126391	FRMD8	TRUE	TRUE
chr11	65396932	G	T	ENST00000317568	ENSG00000126391	FRMD8	TRUE	TRUE
chr11	65396955	C	A	ENST00000317568	ENSG00000126391	FRMD8	TRUE	TRUE
chr11	65396956	G	T	ENST00000317568	ENSG00000126391	FRMD8	TRUE	TRUE
chr11	65396979	C	A	ENST00000317568	ENSG00000126391	FRMD8	TRUE	TRUE
chr11	65396979	C	G	ENST00000317568	ENSG00000126391	FRMD8	TRUE	TRUE
chr11	65396988	T	A	ENST00000317568	ENSG00000126391	FRMD8	TRUE	TRUE
chr11	65396988	T	G	ENST00000317568	ENSG00000126391	FRMD8	TRUE	TRUE
chr11	65396995	A	T	ENST00000317568	ENSG00000126391	FRMD8
chr11	65397000	C	A	ENST00000317568	ENSG00000126391	FRMD8
chr11	65397004	G	T	ENST00000317568	ENSG00000126391	FRMD8
chr11	65397018	T	A	ENST00000317568	ENSG00000126391	FRMD8
chr11	65397018	T	G	ENST00000317568	ENSG00000126391	FRMD8
chr11	65397021	G	A	ENST00000317568	ENSG00000126391	FRMD8	TRUE	FALSE
chr11	65397021	G	C	ENST00000317568	ENSG00000126391	FRMD8	TRUE	FALSE
chr11	65397021	G	T	ENST00000317568	ENSG00000126391	FRMD8	TRUE	FALSE
chr11	65397022	T	A	ENST00000317568	ENSG00000126391	FRMD8	TRUE	FALSE
chr11	65397022	T	C	ENST00000317568	ENSG00000126391	FRMD8	TRUE	FALSE
chr11	65397022	T	G	ENST00000317568	ENSG00000126391	FRMD8	TRUE	FALSE
chr11	65399734	A	C	ENST00000317568	ENSG00000126391	FRMD8	TRUE	FALSE
chr11	65399734	A	G	ENST00000317568	ENSG00000126391	FRMD8	TRUE	FALSE
chr11	65399734	A	T	ENST00000317568	ENSG00000126391	FRMD8	TRUE	FALSE
chr11	65399735	G	A	ENST00000317568	ENSG00000126391	FRMD8	TRUE	FALSE
chr11	65399735	G	C	ENST00000317568	ENSG00000126391	FRMD8	TRUE	FALSE
chr11	65399735	G	T	ENST00000317568	ENSG00000126391	FRMD8	TRUE	FALSE
chr11	65399739	T	A	ENST00000317568	ENSG00000126391	FRMD8	TRUE	TRUE
chr11	65399755	G	T	ENST00000317568	ENSG00000126391	FRMD8	TRUE	TRUE
chr11	65399764	A	T	ENST00000317568	ENSG00000126391	FRMD8	TRUE	TRUE
chr11	65399773	C	T	ENST00000317568	ENSG00000126391	FRMD8	TRUE	TRUE
chr11	65399783	T	A	ENST00000317568	ENSG00000126391	FRMD8	TRUE	TRUE
chr11	65399800	A	T	ENST00000317568	ENSG00000126391	FRMD8	TRUE	TRUE
chr11	65399827	G	T	ENST00000317568	ENSG00000126391	FRMD8	TRUE	TRUE
chr11	65399851	A	T	ENST00000317568	ENSG00000126391	FRMD8	TRUE	TRUE
chr11	65399854	G	T	ENST00000317568	ENSG00000126391	FRMD8	TRUE	TRUE
chr11	65399857	A	T	ENST00000317568	ENSG00000126391	FRMD8	TRUE	TRUE
chr11	65399860	G	A	ENST00000317568	ENSG00000126391	FRMD8	TRUE	FALSE
chr11	65399860	G	C	ENST00000317568	ENSG00000126391	FRMD8	TRUE	FALSE
chr11	65399860	G	T	ENST00000317568	ENSG00000126391	FRMD8	TRUE	FALSE
chr11	65399861	T	A	ENST00000317568	ENSG00000126391	FRMD8	TRUE	FALSE
chr11	65399861	T	C	ENST00000317568	ENSG00000126391	FRMD8	TRUE	FALSE
chr11	65399861	T	G	ENST00000317568	ENSG00000126391	FRMD8	TRUE	FALSE
chr11	65400722	A	C	ENST00000317568	ENSG00000126391	FRMD8	TRUE	FALSE
chr11	65400722	A	G	ENST00000317568	ENSG00000126391	FRMD8	TRUE	FALSE
chr11	65400722	A	T	ENST00000317568	ENSG00000126391	FRMD8	TRUE	FALSE
chr11	65400723	G	A	ENST00000317568	ENSG00000126391	FRMD8	TRUE	FALSE
chr11	65400723	G	C	ENST00000317568	ENSG00000126391	FRMD8	TRUE	FALSE
chr11	65400723	G	T	ENST00000317568	ENSG00000126391	FRMD8	TRUE	FALSE
chr11	65400748	C	T	ENST00000317568	ENSG00000126391	FRMD8	TRUE	TRUE
chr11	65400751	G	T	ENST00000317568	ENSG00000126391	FRMD8	TRUE	TRUE
chr11	65400758	C	A	ENST00000317568	ENSG00000126391	FRMD8	TRUE	TRUE
chr11	65400761	G	A	ENST00000317568	ENSG00000126391	FRMD8	TRUE	TRUE
chr11	65400762	G	A	ENST00000317568	ENSG00000126391	FRMD8	TRUE	TRUE
chr11	65400778	G	T	ENST00000317568	ENSG00000126391	FRMD8	TRUE	TRUE
chr11	65400781	G	T	ENST00000317568	ENSG00000126391	FRMD8	TRUE	TRUE
chr11	65400784	G	T	ENST00000317568	ENSG00000126391	FRMD8	TRUE	TRUE
chr11	65400787	G	T	ENST00000317568	ENSG00000126391	FRMD8	TRUE	TRUE
chr11	65400797	T	A	ENST00000317568	ENSG00000126391	FRMD8	TRUE	TRUE
chr11	65400800	G	A	ENST00000317568	ENSG00000126391	FRMD8	TRUE	TRUE
chr11	65400801	G	A	ENST00000317568	ENSG00000126391	FRMD8	TRUE	TRUE
chr11	65400805	G	T	ENST00000317568	ENSG00000126391	FRMD8	TRUE	TRUE
chr11	65400823	G	T	ENST00000317568	ENSG00000126391	FRMD8	TRUE	TRUE
chr11	65400841	A	T	ENST00000317568	ENSG00000126391	FRMD8	TRUE	TRUE
chr11	65400850	A	T	ENST00000317568	ENSG00000126391	FRMD8	TRUE	TRUE
chr11	65400858	C	A	ENST00000317568	ENSG00000126391	FRMD8	TRUE	TRUE
chr11	65400858	C	G	ENST00000317568	ENSG00000126391	FRMD8	TRUE	TRUE
chr11	65400862	A	T	ENST00000317568	ENSG00000126391	FRMD8	TRUE	TRUE
chr11	65400865	C	T	ENST00000317568	ENSG00000126391	FRMD8	TRUE	TRUE
chr11	65400868	G	A	ENST00000317568	ENSG00000126391	FRMD8	TRUE	FALSE
chr11	65400868	G	C	ENST00000317568	ENSG00000126391	FRMD8	TRUE	FALSE
chr11	65400868	G	T	ENST00000317568	ENSG00000126391	FRMD8	TRUE	FALSE
chr11	65400869	T	A	ENST00000317568	ENSG00000126391	FRMD8	TRUE	FALSE
chr11	65400869	T	C	ENST00000317568	ENSG00000126391	FRMD8	TRUE	FALSE
chr11	65400869	T	G	ENST00000317568	ENSG00000126391	FRMD8	TRUE	FALSE
chr11	65404862	A	C	ENST00000317568	ENSG00000126391	FRMD8	TRUE	FALSE
chr11	65404862	A	G	ENST00000317568	ENSG00000126391	FRMD8	TRUE	FALSE
chr11	65404862	A	T	ENST00000317568	ENSG00000126391	FRMD8	TRUE	FALSE
chr11	65404863	G	A	ENST00000317568	ENSG00000126391	FRMD8	TRUE	FALSE
chr11	65404863	G	C	ENST00000317568	ENSG00000126391	FRMD8	TRUE	FALSE
chr11	65404863	G	T	ENST00000317568	ENSG00000126391	FRMD8	TRUE	FALSE
chr11	65404867	G	T	ENST00000317568	ENSG00000126391	FRMD8	TRUE	TRUE
chr11	65404888	G	T	ENST00000317568	ENSG00000126391	FRMD8	TRUE	TRUE
chr11	65404893	C	A	ENST00000317568	ENSG00000126391	FRMD8	TRUE	TRUE
chr11	65404893	C	G	ENST00000317568	ENSG00000126391	FRMD8	TRUE	TRUE
chr11	65404896	C	A	ENST00000317568	ENSG00000126391	FRMD8	TRUE	TRUE
chr11	65404900	G	T	ENST00000317568	ENSG00000126391	FRMD8	TRUE	TRUE
chr11	65404909	C	T	ENST00000317568	ENSG00000126391	FRMD8	TRUE	TRUE
chr11	65404918	G	T	ENST00000317568	ENSG00000126391	FRMD8	TRUE	TRUE
chr11	65404933	C	T	ENST00000317568	ENSG00000126391	FRMD8	TRUE	TRUE
chr11	65404952	C	A	ENST00000317568	ENSG00000126391	FRMD8	TRUE	TRUE
chr11	65404958	C	A	ENST00000317568	ENSG00000126391	FRMD8	TRUE	TRUE
chr11	65404973	C	A	ENST00000317568	ENSG00000126391	FRMD8	TRUE	TRUE
chr11	65404973	C	G	ENST00000317568	ENSG00000126391	FRMD8	TRUE	TRUE
chr11	65404987	C	T	ENST00000317568	ENSG00000126391	FRMD8	TRUE	TRUE
chr11	65404996	A	T	ENST00000317568	ENSG00000126391	FRMD8	TRUE	TRUE
chr11	65405008	C	T	ENST00000317568	ENSG00000126391	FRMD8	TRUE	TRUE
chr11	65405035	C	T	ENST00000317568	ENSG00000126391	FRMD8	FALSE	FALSE
chr11	65405058	C	A	ENST00000317568	ENSG00000126391	FRMD8	FALSE	FALSE
chr11	65405058	C	G	ENST00000317568	ENSG00000126391	FRMD8	FALSE	FALSE
chr11	65405062	G	T	ENST00000317568	ENSG00000126391	FRMD8	FALSE	FALSE
chr11	65405069	G	A	ENST00000317568	ENSG00000126391	FRMD8	TRUE	FALSE
chr11	65405069	G	C	ENST00000317568	ENSG00000126391	FRMD8	TRUE	FALSE
chr11	65405069	G	T	ENST00000317568	ENSG00000126391	FRMD8	TRUE	FALSE
chr11	65405070	T	A	ENST00000317568	ENSG00000126391	FRMD8	TRUE	FALSE
chr11	65405070	T	C	ENST00000317568	ENSG00000126391	FRMD8	TRUE	FALSE
chr11	65405070	T	G	ENST00000317568	ENSG00000126391	FRMD8	TRUE	FALSE
chr11	65411240	A	C	ENST00000317568	ENSG00000126391	FRMD8	TRUE	FALSE
chr11	65411240	A	G	ENST00000317568	ENSG00000126391	FRMD8	TRUE	FALSE
chr11	65411240	A	T	ENST00000317568	ENSG00000126391	FRMD8	TRUE	FALSE
chr11	65411241	G	A	ENST00000317568	ENSG00000126391	FRMD8	TRUE	FALSE
chr11	65411241	G	C	ENST00000317568	ENSG00000126391	FRMD8	TRUE	FALSE
chr11	65411241	G	T	ENST00000317568	ENSG00000126391	FRMD8	TRUE	FALSE
chr11	65411244	A	T	ENST00000317568	ENSG00000126391	FRMD8	FALSE	FALSE
chr11	65411256	C	T	ENST00000317568	ENSG00000126391	FRMD8	FALSE	FALSE
chr11	65411262	A	T	ENST00000317568	ENSG00000126391	FRMD8	FALSE	FALSE
chr11	65411268	A	T	ENST00000317568	ENSG00000126391	FRMD8	FALSE	FALSE
chr11	65411295	C	T	ENST00000317568	ENSG00000126391	FRMD8	FALSE	FALSE
chr11	65411305	T	A	ENST00000317568	ENSG00000126391	FRMD8	FALSE	FALSE
chr11	65411310	C	T	ENST00000317568	ENSG00000126391	FRMD8	FALSE	FALSE
chr11	65411321	C	A	ENST00000317568	ENSG00000126391	FRMD8	FALSE	FALSE
chr11	65411321	C	G	ENST00000317568	ENSG00000126391	FRMD8	FALSE	FALSE
chr11	65411331	C	T	ENST00000317568	ENSG00000126391	FRMD8	FALSE	FALSE
chr11	65411349	G	T	ENST00000317568	ENSG00000126391	FRMD8	FALSE	FALSE
chr11	65411352	C	T	ENST00000317568	ENSG00000126391	FRMD8	FALSE	FALSE
chr11	65525158	G	A	ENST00000270176	ENSG00000142186	SCYL1	FALSE	FALSE
chr11	65525159	G	A	ENST00000270176	ENSG00000142186	SCYL1	FALSE	FALSE
chr11	65525196	G	T	ENST00000270176	ENSG00000142186	SCYL1	FALSE	FALSE
chr11	65525208	G	T	ENST00000270176	ENSG00000142186	SCYL1		FALSE
chr11	65525217	G	T	ENST00000270176	ENSG00000142186	SCYL1		FALSE
chr11	65525239	G	A	ENST00000270176	ENSG00000142186	SCYL1
chr11	65525240	G	A	ENST00000270176	ENSG00000142186	SCYL1
chr11	65525259	A	T	ENST00000270176	ENSG00000142186	SCYL1
chr11	65525262	A	T	ENST00000270176	ENSG00000142186	SCYL1
chr11	65525265	G	A	ENST00000270176	ENSG00000142186	SCYL1	TRUE	FALSE
chr11	65525265	G	C	ENST00000270176	ENSG00000142186	SCYL1	TRUE	FALSE
chr11	65525265	G	T	ENST00000270176	ENSG00000142186	SCYL1	TRUE	FALSE
chr11	65525266	T	A	ENST00000270176	ENSG00000142186	SCYL1	TRUE	FALSE
chr11	65525266	T	C	ENST00000270176	ENSG00000142186	SCYL1	FALSE	FALSE
chr11	65525266	T	G	ENST00000270176	ENSG00000142186	SCYL1	TRUE	FALSE
chr11	65525572	A	C	ENST00000270176	ENSG00000142186	SCYL1	TRUE	FALSE
chr11	65525572	A	G	ENST00000270176	ENSG00000142186	SCYL1	TRUE	FALSE
chr11	65525572	A	T	ENST00000270176	ENSG00000142186	SCYL1	TRUE	FALSE
chr11	65525573	G	A	ENST00000270176	ENSG00000142186	SCYL1	TRUE	FALSE
chr11	65525573	G	C	ENST00000270176	ENSG00000142186	SCYL1	TRUE	FALSE
chr11	65525573	G	T	ENST00000270176	ENSG00000142186	SCYL1	TRUE	FALSE
chr11	65525606	T	A	ENST00000270176	ENSG00000142186	SCYL1	TRUE	TRUE
chr11	65525606	T	G	ENST00000270176	ENSG00000142186	SCYL1	TRUE	TRUE
chr11	65525613	A	T	ENST00000270176	ENSG00000142186	SCYL1	TRUE	TRUE
chr11	65525625	G	T	ENST00000270176	ENSG00000142186	SCYL1	TRUE	TRUE
chr11	65525628	G	T	ENST00000270176	ENSG00000142186	SCYL1	TRUE	TRUE
chr11	65525631	C	T	ENST00000270176	ENSG00000142186	SCYL1	TRUE	TRUE
chr11	65525637	C	T	ENST00000270176	ENSG00000142186	SCYL1	TRUE	TRUE
chr11	65525646	A	T	ENST00000270176	ENSG00000142186	SCYL1	TRUE	TRUE
chr11	65525658	A	T	ENST00000270176	ENSG00000142186	SCYL1	TRUE	TRUE
chr11	65525667	A	T	ENST00000270176	ENSG00000142186	SCYL1	TRUE	TRUE
chr11	65525699	C	A	ENST00000270176	ENSG00000142186	SCYL1	TRUE	TRUE
chr11	65525699	C	G	ENST00000270176	ENSG00000142186	SCYL1	TRUE	TRUE
chr11	65525706	G	T	ENST00000270176	ENSG00000142186	SCYL1	TRUE	TRUE
chr11	65525712	G	T	ENST00000270176	ENSG00000142186	SCYL1	TRUE	TRUE
chr11	65525715	G	A	ENST00000270176	ENSG00000142186	SCYL1	TRUE	FALSE
chr11	65525715	G	C	ENST00000270176	ENSG00000142186	SCYL1	TRUE	TRUE
chr11	65525715	G	T	ENST00000270176	ENSG00000142186	SCYL1	TRUE	FALSE
chr11	65525716	T	A	ENST00000270176	ENSG00000142186	SCYL1	TRUE	TRUE
chr11	65525716	T	C	ENST00000270176	ENSG00000142186	SCYL1	TRUE	FALSE
chr11	65525716	T	G	ENST00000270176	ENSG00000142186	SCYL1	TRUE	TRUE
chr11	65525919	A	C	ENST00000270176	ENSG00000142186	SCYL1	TRUE	FALSE
chr11	65525919	A	G	ENST00000270176	ENSG00000142186	SCYL1	TRUE	FALSE
chr11	65525919	A	T	ENST00000270176	ENSG00000142186	SCYL1	TRUE	FALSE
chr11	65525920	G	A	ENST00000270176	ENSG00000142186	SCYL1	TRUE	FALSE
chr11	65525920	G	C	ENST00000270176	ENSG00000142186	SCYL1	TRUE	FALSE
chr11	65525920	G	T	ENST00000270176	ENSG00000142186	SCYL1	TRUE	FALSE
chr11	65525924	G	T	ENST00000270176	ENSG00000142186	SCYL1	TRUE	TRUE
chr11	65525927	A	T	ENST00000270176	ENSG00000142186	SCYL1	TRUE	TRUE
chr11	65525932	C	A	ENST00000270176	ENSG00000142186	SCYL1	TRUE	TRUE
chr11	65525948	G	T	ENST00000270176	ENSG00000142186	SCYL1	TRUE	TRUE
chr11	65525964	T	A	ENST00000270176	ENSG00000142186	SCYL1	TRUE	TRUE
chr11	65525966	G	T	ENST00000270176	ENSG00000142186	SCYL1	TRUE	TRUE
chr11	65525974	C	A	ENST00000270176	ENSG00000142186	SCYL1	TRUE	TRUE
chr11	65525974	C	G	ENST00000270176	ENSG00000142186	SCYL1	TRUE	TRUE
chr11	65525978	A	T	ENST00000270176	ENSG00000142186	SCYL1	TRUE	TRUE
chr11	65525984	A	T	ENST00000270176	ENSG00000142186	SCYL1	TRUE	TRUE
chr11	65525990	G	T	ENST00000270176	ENSG00000142186	SCYL1	TRUE	TRUE
chr11	65526005	A	T	ENST00000270176	ENSG00000142186	SCYL1	TRUE	TRUE
chr11	65526008	G	T	ENST00000270176	ENSG00000142186	SCYL1	TRUE	TRUE
chr11	65526014	G	T	ENST00000270176	ENSG00000142186	SCYL1	TRUE	TRUE
chr11	65526024	G	A	ENST00000270176	ENSG00000142186	SCYL1	TRUE	TRUE
chr11	65526025	G	A	ENST00000270176	ENSG00000142186	SCYL1	TRUE	TRUE
chr11	65526035	C	T	ENST00000270176	ENSG00000142186	SCYL1	TRUE	TRUE
chr11	65526044	G	A	ENST00000270176	ENSG00000142186	SCYL1	TRUE	FALSE
chr11	65526044	G	C	ENST00000270176	ENSG00000142186	SCYL1	TRUE	FALSE
chr11	65526044	G	T	ENST00000270176	ENSG00000142186	SCYL1	TRUE	FALSE
chr11	65526045	T	A	ENST00000270176	ENSG00000142186	SCYL1	TRUE	FALSE
chr11	65526045	T	C	ENST00000270176	ENSG00000142186	SCYL1	TRUE	FALSE
chr11	65526045	T	G	ENST00000270176	ENSG00000142186	SCYL1	TRUE	FALSE
chr11	65526122	A	C	ENST00000270176	ENSG00000142186	SCYL1	TRUE	FALSE
chr11	65526122	A	G	ENST00000270176	ENSG00000142186	SCYL1	TRUE	FALSE
chr11	65526122	A	T	ENST00000270176	ENSG00000142186	SCYL1	TRUE	FALSE
chr11	65526123	G	A	ENST00000270176	ENSG00000142186	SCYL1	TRUE	FALSE
chr11	65526123	G	C	ENST00000270176	ENSG00000142186	SCYL1	TRUE	FALSE
chr11	65526123	G	T	ENST00000270176	ENSG00000142186	SCYL1	TRUE	FALSE
chr11	65526124	A	T	ENST00000270176	ENSG00000142186	SCYL1	TRUE	TRUE
chr11	65526153	C	A	ENST00000270176	ENSG00000142186	SCYL1	TRUE	TRUE
chr11	65526177	C	A	ENST00000270176	ENSG00000142186	SCYL1	TRUE	TRUE
chr11	65526199	C	T	ENST00000270176	ENSG00000142186	SCYL1	TRUE	TRUE
chr11	65526208	G	T	ENST00000270176	ENSG00000142186	SCYL1	TRUE	TRUE
chr11	65526212	G	A	ENST00000270176	ENSG00000142186	SCYL1	TRUE	TRUE
chr11	65526213	G	A	ENST00000270176	ENSG00000142186	SCYL1	TRUE	TRUE
chr11	65526214	A	T	ENST00000270176	ENSG00000142186	SCYL1	TRUE	TRUE
chr11	65526234	C	A	ENST00000270176	ENSG00000142186	SCYL1	TRUE	TRUE
chr11	65526234	C	G	ENST00000270176	ENSG00000142186	SCYL1	TRUE	TRUE
chr11	65526240	T	A	ENST00000270176	ENSG00000142186	SCYL1	TRUE	TRUE
chr11	65526240	T	G	ENST00000270176	ENSG00000142186	SCYL1	TRUE	TRUE
chr11	65526242	C	A	ENST00000270176	ENSG00000142186	SCYL1	TRUE	TRUE
chr11	65526247	C	T	ENST00000270176	ENSG00000142186	SCYL1	TRUE	TRUE
chr11	65526262	G	T	ENST00000270176	ENSG00000142186	SCYL1	TRUE	TRUE
chr11	65526274	A	T	ENST00000270176	ENSG00000142186	SCYL1	TRUE	TRUE
chr11	65526286	G	T	ENST00000270176	ENSG00000142186	SCYL1	TRUE	TRUE
chr11	65526292	G	T	ENST00000270176	ENSG00000142186	SCYL1	TRUE	TRUE
chr11	65526295	C	T	ENST00000270176	ENSG00000142186	SCYL1	TRUE	TRUE
chr11	65526300	T	A	ENST00000270176	ENSG00000142186	SCYL1	TRUE	TRUE
chr11	65526300	T	G	ENST00000270176	ENSG00000142186	SCYL1	TRUE	TRUE
chr11	65526310	G	T	ENST00000270176	ENSG00000142186	SCYL1	TRUE	TRUE
chr11	65526314	T	A	ENST00000270176	ENSG00000142186	SCYL1	TRUE	TRUE
chr11	65526331	A	T	ENST00000270176	ENSG00000142186	SCYL1	TRUE	TRUE
chr11	65526340	A	T	ENST00000270176	ENSG00000142186	SCYL1	TRUE	TRUE
chr11	65526343	G	T	ENST00000270176	ENSG00000142186	SCYL1	TRUE	TRUE
chr11	65526346	A	T	ENST00000270176	ENSG00000142186	SCYL1	TRUE	TRUE
chr11	65526350	G	A	ENST00000270176	ENSG00000142186	SCYL1	TRUE	TRUE
chr11	65526351	G	A	ENST00000270176	ENSG00000142186	SCYL1	TRUE	FALSE
chr11	65526351	G	C	ENST00000270176	ENSG00000142186	SCYL1	TRUE	FALSE
chr11	65526351	G	T	ENST00000270176	ENSG00000142186	SCYL1	TRUE	FALSE
chr11	65526352	T	A	ENST00000270176	ENSG00000142186	SCYL1	TRUE	FALSE
chr11	65526352	T	C	ENST00000270176	ENSG00000142186	SCYL1	TRUE	FALSE
chr11	65526352	T	G	ENST00000270176	ENSG00000142186	SCYL1	TRUE	FALSE
chr11	65526781	A	C	ENST00000270176	ENSG00000142186	SCYL1	TRUE	FALSE
chr11	65526781	A	G	ENST00000270176	ENSG00000142186	SCYL1	TRUE	FALSE
chr11	65526781	A	T	ENST00000270176	ENSG00000142186	SCYL1	TRUE	FALSE
chr11	65526782	G	A	ENST00000270176	ENSG00000142186	SCYL1	TRUE	FALSE
chr11	65526782	G	C	ENST00000270176	ENSG00000142186	SCYL1	TRUE	FALSE
chr11	65526782	G	T	ENST00000270176	ENSG00000142186	SCYL1	TRUE	FALSE
chr11	65526783	G	A	ENST00000270176	ENSG00000142186	SCYL1	TRUE	TRUE
chr11	65526785	C	A	ENST00000270176	ENSG00000142186	SCYL1	TRUE	TRUE
chr11	65526785	C	G	ENST00000270176	ENSG00000142186	SCYL1	TRUE	TRUE
chr11	65526797	G	A	ENST00000270176	ENSG00000142186	SCYL1	TRUE	TRUE
chr11	65526798	G	A	ENST00000270176	ENSG00000142186	SCYL1	TRUE	TRUE
chr11	65526803	T	A	ENST00000270176	ENSG00000142186	SCYL1	TRUE	TRUE
chr11	65526810	C	A	ENST00000270176	ENSG00000142186	SCYL1	TRUE	TRUE
chr11	65526818	G	A	ENST00000270176	ENSG00000142186	SCYL1	TRUE	TRUE
chr11	65526819	G	A	ENST00000270176	ENSG00000142186	SCYL1	TRUE	TRUE
chr11	65526820	G	T	ENST00000270176	ENSG00000142186	SCYL1	TRUE	TRUE
chr11	65526871	A	T	ENST00000270176	ENSG00000142186	SCYL1	TRUE	TRUE
chr11	65526874	G	A	ENST00000270176	ENSG00000142186	SCYL1	TRUE	FALSE
chr11	65526874	G	C	ENST00000270176	ENSG00000142186	SCYL1	TRUE	FALSE
chr11	65526874	G	T	ENST00000270176	ENSG00000142186	SCYL1	TRUE	FALSE
chr11	65526875	T	A	ENST00000270176	ENSG00000142186	SCYL1	TRUE	FALSE
chr11	65526875	T	C	ENST00000270176	ENSG00000142186	SCYL1	FALSE	FALSE
chr11	65526875	T	G	ENST00000270176	ENSG00000142186	SCYL1	TRUE	FALSE
chr11	65526960	A	C	ENST00000270176	ENSG00000142186	SCYL1	TRUE	TRUE
chr11	65526960	A	G	ENST00000270176	ENSG00000142186	SCYL1	TRUE	FALSE
chr11	65526960	A	T	ENST00000270176	ENSG00000142186	SCYL1	TRUE	TRUE
chr11	65526961	G	A	ENST00000270176	ENSG00000142186	SCYL1	TRUE	TRUE
chr11	65526961	G	C	ENST00000270176	ENSG00000142186	SCYL1	TRUE	TRUE
chr11	65526961	G	T	ENST00000270176	ENSG00000142186	SCYL1	TRUE	TRUE
chr11	65526968	A	T	ENST00000270176	ENSG00000142186	SCYL1	TRUE	TRUE
chr11	65526988	C	A	ENST00000270176	ENSG00000142186	SCYL1	TRUE	TRUE
chr11	65526988	C	G	ENST00000270176	ENSG00000142186	SCYL1	TRUE	TRUE
chr11	65526991	T	A	ENST00000270176	ENSG00000142186	SCYL1	TRUE	TRUE
chr11	65526992	G	T	ENST00000270176	ENSG00000142186	SCYL1	TRUE	TRUE
chr11	65527001	G	T	ENST00000270176	ENSG00000142186	SCYL1	TRUE	TRUE
chr11	65527013	A	T	ENST00000270176	ENSG00000142186	SCYL1	TRUE	TRUE
chr11	65527043	C	T	ENST00000270176	ENSG00000142186	SCYL1	TRUE	TRUE
chr11	65527051	C	A	ENST00000270176	ENSG00000142186	SCYL1	TRUE	TRUE
chr11	65527088	G	T	ENST00000270176	ENSG00000142186	SCYL1	TRUE	TRUE
chr11	65527106	G	T	ENST00000270176	ENSG00000142186	SCYL1	TRUE	TRUE
chr11	65527109	G	T	ENST00000270176	ENSG00000142186	SCYL1	TRUE	TRUE
chr11	65527115	C	T	ENST00000270176	ENSG00000142186	SCYL1	TRUE	TRUE
chr11	65527118	G	A	ENST00000270176	ENSG00000142186	SCYL1	TRUE	FALSE
chr11	65527118	G	C	ENST00000270176	ENSG00000142186	SCYL1	TRUE	FALSE
chr11	65527118	G	T	ENST00000270176	ENSG00000142186	SCYL1	TRUE	FALSE
chr11	65527119	T	A	ENST00000270176	ENSG00000142186	SCYL1	TRUE	FALSE
chr11	65527119	T	C	ENST00000270176	ENSG00000142186	SCYL1	FALSE	FALSE
chr11	65527119	T	G	ENST00000270176	ENSG00000142186	SCYL1	TRUE	FALSE
chr11	65530627	A	C	ENST00000270176	ENSG00000142186	SCYL1	TRUE	FALSE
chr11	65530627	A	G	ENST00000270176	ENSG00000142186	SCYL1	TRUE	FALSE
chr11	65530627	A	T	ENST00000270176	ENSG00000142186	SCYL1	TRUE	FALSE
chr11	65530628	G	A	ENST00000270176	ENSG00000142186	SCYL1	TRUE	FALSE
chr11	65530628	G	C	ENST00000270176	ENSG00000142186	SCYL1	TRUE	FALSE
chr11	65530628	G	T	ENST00000270176	ENSG00000142186	SCYL1	TRUE	FALSE
chr11	65530632	A	T	ENST00000270176	ENSG00000142186	SCYL1	TRUE	TRUE
chr11	65530635	G	T	ENST00000270176	ENSG00000142186	SCYL1	TRUE	TRUE
chr11	65530644	G	T	ENST00000270176	ENSG00000142186	SCYL1	TRUE	TRUE
chr11	65530647	A	T	ENST00000270176	ENSG00000142186	SCYL1	TRUE	TRUE
chr11	65530650	C	T	ENST00000270176	ENSG00000142186	SCYL1	TRUE	TRUE
chr11	65530653	A	T	ENST00000270176	ENSG00000142186	SCYL1	TRUE	TRUE
chr11	65530662	C	T	ENST00000270176	ENSG00000142186	SCYL1	TRUE	TRUE
chr11	65530665	G	T	ENST00000270176	ENSG00000142186	SCYL1	TRUE	TRUE
chr11	65530674	A	T	ENST00000270176	ENSG00000142186	SCYL1	TRUE	TRUE
chr11	65530695	G	T	ENST00000270176	ENSG00000142186	SCYL1	TRUE	TRUE
chr11	65530706	T	A	ENST00000270176	ENSG00000142186	SCYL1	TRUE	TRUE
chr11	65530713	A	T	ENST00000270176	ENSG00000142186	SCYL1	TRUE	TRUE
chr11	65530725	C	T	ENST00000270176	ENSG00000142186	SCYL1	TRUE	TRUE
chr11	65530743	G	T	ENST00000270176	ENSG00000142186	SCYL1	TRUE	TRUE
chr11	65530785	A	T	ENST00000270176	ENSG00000142186	SCYL1	TRUE	TRUE
chr11	65530788	G	A	ENST00000270176	ENSG00000142186	SCYL1	TRUE	FALSE
chr11	65530788	G	C	ENST00000270176	ENSG00000142186	SCYL1	TRUE	FALSE
chr11	65530788	G	T	ENST00000270176	ENSG00000142186	SCYL1	TRUE	FALSE
chr11	65530789	T	A	ENST00000270176	ENSG00000142186	SCYL1	TRUE	FALSE
chr11	65530789	T	C	ENST00000270176	ENSG00000142186	SCYL1	FALSE	FALSE
chr11	65530789	T	G	ENST00000270176	ENSG00000142186	SCYL1	TRUE	FALSE
chr11	65531574	A	C	ENST00000270176	ENSG00000142186	SCYL1	TRUE	FALSE
chr11	65531574	A	G	ENST00000270176	ENSG00000142186	SCYL1	TRUE	FALSE
chr11	65531574	A	T	ENST00000270176	ENSG00000142186	SCYL1	TRUE	FALSE
chr11	65531575	G	A	ENST00000270176	ENSG00000142186	SCYL1	TRUE	FALSE
chr11	65531575	G	C	ENST00000270176	ENSG00000142186	SCYL1	TRUE	FALSE
chr11	65531575	G	T	ENST00000270176	ENSG00000142186	SCYL1	TRUE	FALSE
chr11	65531582	A	T	ENST00000270176	ENSG00000142186	SCYL1	TRUE	TRUE
chr11	65531597	G	T	ENST00000270176	ENSG00000142186	SCYL1	TRUE	TRUE
chr11	65531600	G	T	ENST00000270176	ENSG00000142186	SCYL1	TRUE	TRUE
chr11	65531605	T	A	ENST00000270176	ENSG00000142186	SCYL1	TRUE	TRUE
chr11	65531605	T	G	ENST00000270176	ENSG00000142186	SCYL1	TRUE	TRUE
chr11	65531606	C	T	ENST00000270176	ENSG00000142186	SCYL1	TRUE	TRUE
chr11	65531609	C	T	ENST00000270176	ENSG00000142186	SCYL1	TRUE	TRUE
chr11	65531612	A	T	ENST00000270176	ENSG00000142186	SCYL1	TRUE	TRUE
chr11	65531633	A	T	ENST00000270176	ENSG00000142186	SCYL1	TRUE	TRUE
chr11	65531643	C	A	ENST00000270176	ENSG00000142186	SCYL1	TRUE	TRUE
chr11	65531643	C	G	ENST00000270176	ENSG00000142186	SCYL1	TRUE	TRUE
chr11	65531678	C	T	ENST00000270176	ENSG00000142186	SCYL1	TRUE	TRUE
chr11	65531681	C	T	ENST00000270176	ENSG00000142186	SCYL1	TRUE	TRUE
chr11	65531684	G	A	ENST00000270176	ENSG00000142186	SCYL1	TRUE	FALSE
chr11	65531684	G	C	ENST00000270176	ENSG00000142186	SCYL1	TRUE	FALSE
chr11	65531684	G	T	ENST00000270176	ENSG00000142186	SCYL1	TRUE	FALSE
chr11	65531685	T	A	ENST00000270176	ENSG00000142186	SCYL1	TRUE	FALSE
chr11	65531685	T	C	ENST00000270176	ENSG00000142186	SCYL1	FALSE	FALSE
chr11	65531685	T	G	ENST00000270176	ENSG00000142186	SCYL1	TRUE	FALSE
chr11	65532690	A	C	ENST00000270176	ENSG00000142186	SCYL1	TRUE	FALSE
chr11	65532690	A	G	ENST00000270176	ENSG00000142186	SCYL1	TRUE	FALSE
chr11	65532690	A	T	ENST00000270176	ENSG00000142186	SCYL1	TRUE	FALSE
chr11	65532691	G	A	ENST00000270176	ENSG00000142186	SCYL1	TRUE	FALSE
chr11	65532691	G	C	ENST00000270176	ENSG00000142186	SCYL1	TRUE	FALSE
chr11	65532691	G	T	ENST00000270176	ENSG00000142186	SCYL1	TRUE	FALSE
chr11	65532695	G	T	ENST00000270176	ENSG00000142186	SCYL1	TRUE	TRUE
chr11	65532698	C	T	ENST00000270176	ENSG00000142186	SCYL1	TRUE	TRUE
chr11	65532707	C	T	ENST00000270176	ENSG00000142186	SCYL1	TRUE	TRUE
chr11	65532712	C	A	ENST00000270176	ENSG00000142186	SCYL1	TRUE	TRUE
chr11	65532712	C	G	ENST00000270176	ENSG00000142186	SCYL1	TRUE	TRUE
chr11	65532719	G	T	ENST00000270176	ENSG00000142186	SCYL1	TRUE	TRUE
chr11	65532737	C	T	ENST00000270176	ENSG00000142186	SCYL1	TRUE	TRUE
chr11	65532791	G	T	ENST00000270176	ENSG00000142186	SCYL1	TRUE	TRUE
chr11	65532794	C	T	ENST00000270176	ENSG00000142186	SCYL1	TRUE	TRUE
chr11	65532803	A	T	ENST00000270176	ENSG00000142186	SCYL1	TRUE	TRUE
chr11	65532806	G	A	ENST00000270176	ENSG00000142186	SCYL1	TRUE	FALSE
chr11	65532806	G	C	ENST00000270176	ENSG00000142186	SCYL1	TRUE	FALSE
chr11	65532806	G	T	ENST00000270176	ENSG00000142186	SCYL1	TRUE	FALSE
chr11	65532807	T	A	ENST00000270176	ENSG00000142186	SCYL1	TRUE	FALSE
chr11	65532807	T	C	ENST00000270176	ENSG00000142186	SCYL1	FALSE	FALSE
chr11	65532807	T	G	ENST00000270176	ENSG00000142186	SCYL1	TRUE	FALSE
chr11	65535225	A	C	ENST00000270176	ENSG00000142186	SCYL1	TRUE	FALSE
chr11	65535225	A	G	ENST00000270176	ENSG00000142186	SCYL1	TRUE	FALSE
chr11	65535225	A	T	ENST00000270176	ENSG00000142186	SCYL1	TRUE	FALSE
chr11	65535226	G	A	ENST00000270176	ENSG00000142186	SCYL1	TRUE	FALSE
chr11	65535226	G	C	ENST00000270176	ENSG00000142186	SCYL1	TRUE	FALSE
chr11	65535226	G	T	ENST00000270176	ENSG00000142186	SCYL1	TRUE	FALSE
chr11	65535248	A	T	ENST00000270176	ENSG00000142186	SCYL1	TRUE	TRUE
chr11	65535257	G	T	ENST00000270176	ENSG00000142186	SCYL1	TRUE	TRUE
chr11	65535275	G	T	ENST00000270176	ENSG00000142186	SCYL1	TRUE	TRUE
chr11	65535284	A	T	ENST00000270176	ENSG00000142186	SCYL1	TRUE	TRUE
chr11	65535302	C	T	ENST00000270176	ENSG00000142186	SCYL1	TRUE	TRUE
chr11	65535308	A	T	ENST00000270176	ENSG00000142186	SCYL1	TRUE	TRUE
chr11	65535314	G	T	ENST00000270176	ENSG00000142186	SCYL1	TRUE	TRUE
chr11	65535317	C	T	ENST00000270176	ENSG00000142186	SCYL1	TRUE	TRUE
chr11	65535334	C	A	ENST00000270176	ENSG00000142186	SCYL1	TRUE	TRUE
chr11	65535349	C	A	ENST00000270176	ENSG00000142186	SCYL1	TRUE	TRUE
chr11	65535356	A	T	ENST00000270176	ENSG00000142186	SCYL1	TRUE	TRUE
chr11	65535370	C	A	ENST00000270176	ENSG00000142186	SCYL1	TRUE	TRUE
chr11	65535370	C	G	ENST00000270176	ENSG00000142186	SCYL1	TRUE	TRUE
chr11	65535383	G	A	ENST00000270176	ENSG00000142186	SCYL1	TRUE	FALSE
chr11	65535383	G	C	ENST00000270176	ENSG00000142186	SCYL1	TRUE	FALSE
chr11	65535383	G	T	ENST00000270176	ENSG00000142186	SCYL1	TRUE	FALSE
chr11	65535384	T	A	ENST00000270176	ENSG00000142186	SCYL1	TRUE	FALSE
chr11	65535384	T	C	ENST00000270176	ENSG00000142186	SCYL1	TRUE	FALSE
chr11	65535384	T	G	ENST00000270176	ENSG00000142186	SCYL1	TRUE	FALSE
chr11	65535951	A	C	ENST00000270176	ENSG00000142186	SCYL1	TRUE	FALSE
chr11	65535951	A	G	ENST00000270176	ENSG00000142186	SCYL1	TRUE	FALSE
chr11	65535951	A	T	ENST00000270176	ENSG00000142186	SCYL1	TRUE	FALSE
chr11	65535952	G	A	ENST00000270176	ENSG00000142186	SCYL1	TRUE	FALSE
chr11	65535952	G	C	ENST00000270176	ENSG00000142186	SCYL1	TRUE	FALSE
chr11	65535952	G	T	ENST00000270176	ENSG00000142186	SCYL1	TRUE	FALSE
chr11	65535956	A	T	ENST00000270176	ENSG00000142186	SCYL1	TRUE	TRUE
chr11	65535986	C	T	ENST00000270176	ENSG00000142186	SCYL1	TRUE	TRUE
chr11	65536060	C	A	ENST00000270176	ENSG00000142186	SCYL1	TRUE	TRUE
chr11	65536060	C	G	ENST00000270176	ENSG00000142186	SCYL1	TRUE	TRUE
chr11	65536062	C	A	ENST00000270176	ENSG00000142186	SCYL1	TRUE	TRUE
chr11	65536062	C	G	ENST00000270176	ENSG00000142186	SCYL1	TRUE	TRUE
chr11	65536075	T	A	ENST00000270176	ENSG00000142186	SCYL1	TRUE	TRUE
chr11	65536079	C	T	ENST00000270176	ENSG00000142186	SCYL1	TRUE	TRUE
chr11	65536082	A	T	ENST00000270176	ENSG00000142186	SCYL1	TRUE	TRUE
chr11	65536102	C	A	ENST00000270176	ENSG00000142186	SCYL1	TRUE	TRUE
chr11	65536121	G	T	ENST00000270176	ENSG00000142186	SCYL1	TRUE	TRUE
chr11	65536124	A	T	ENST00000270176	ENSG00000142186	SCYL1	TRUE	TRUE
chr11	65536133	C	T	ENST00000270176	ENSG00000142186	SCYL1	TRUE	TRUE
chr11	65536139	C	T	ENST00000270176	ENSG00000142186	SCYL1	TRUE	TRUE
chr11	65536142	G	A	ENST00000270176	ENSG00000142186	SCYL1	TRUE	FALSE
chr11	65536142	G	C	ENST00000270176	ENSG00000142186	SCYL1	TRUE	FALSE
chr11	65536142	G	T	ENST00000270176	ENSG00000142186	SCYL1	TRUE	FALSE
chr11	65536143	T	A	ENST00000270176	ENSG00000142186	SCYL1	TRUE	FALSE
chr11	65536143	T	C	ENST00000270176	ENSG00000142186	SCYL1	FALSE	FALSE
chr11	65536143	T	G	ENST00000270176	ENSG00000142186	SCYL1	TRUE	FALSE
chr11	65536257	A	C	ENST00000270176	ENSG00000142186	SCYL1	TRUE	FALSE
chr11	65536257	A	G	ENST00000270176	ENSG00000142186	SCYL1	TRUE	FALSE
chr11	65536257	A	T	ENST00000270176	ENSG00000142186	SCYL1	TRUE	FALSE
chr11	65536258	G	A	ENST00000270176	ENSG00000142186	SCYL1	TRUE	FALSE
chr11	65536258	G	C	ENST00000270176	ENSG00000142186	SCYL1	TRUE	FALSE
chr11	65536258	G	T	ENST00000270176	ENSG00000142186	SCYL1	TRUE	FALSE
chr11	65536265	A	T	ENST00000270176	ENSG00000142186	SCYL1	TRUE	TRUE
chr11	65536289	A	T	ENST00000270176	ENSG00000142186	SCYL1	TRUE	TRUE
chr11	65536293	T	A	ENST00000270176	ENSG00000142186	SCYL1	TRUE	TRUE
chr11	65536295	G	T	ENST00000270176	ENSG00000142186	SCYL1	TRUE	TRUE
chr11	65536305	C	A	ENST00000270176	ENSG00000142186	SCYL1	TRUE	TRUE
chr11	65536307	G	T	ENST00000270176	ENSG00000142186	SCYL1	TRUE	TRUE
chr11	65536319	C	T	ENST00000270176	ENSG00000142186	SCYL1	TRUE	TRUE
chr11	65536325	G	T	ENST00000270176	ENSG00000142186	SCYL1	TRUE	TRUE
chr11	65536328	G	T	ENST00000270176	ENSG00000142186	SCYL1	TRUE	TRUE
chr11	65536334	G	T	ENST00000270176	ENSG00000142186	SCYL1	TRUE	TRUE
chr11	65536335	G	A	ENST00000270176	ENSG00000142186	SCYL1	TRUE	FALSE
chr11	65536335	G	C	ENST00000270176	ENSG00000142186	SCYL1	TRUE	FALSE
chr11	65536335	G	T	ENST00000270176	ENSG00000142186	SCYL1	TRUE	FALSE
chr11	65536336	T	A	ENST00000270176	ENSG00000142186	SCYL1	TRUE	FALSE
chr11	65536336	T	C	ENST00000270176	ENSG00000142186	SCYL1	TRUE	FALSE
chr11	65536336	T	G	ENST00000270176	ENSG00000142186	SCYL1	TRUE	FALSE
chr11	65536584	A	C	ENST00000270176	ENSG00000142186	SCYL1	FALSE	FALSE
chr11	65536584	A	G	ENST00000270176	ENSG00000142186	SCYL1	FALSE	FALSE
chr11	65536584	A	T	ENST00000270176	ENSG00000142186	SCYL1	FALSE	FALSE
chr11	65536585	G	A	ENST00000270176	ENSG00000142186	SCYL1	FALSE	FALSE
chr11	65536585	G	C	ENST00000270176	ENSG00000142186	SCYL1	TRUE	FALSE
chr11	65536585	G	T	ENST00000270176	ENSG00000142186	SCYL1	TRUE	FALSE
chr11	65536588	A	T	ENST00000270176	ENSG00000142186	SCYL1	TRUE	TRUE
chr11	65536621	G	T	ENST00000270176	ENSG00000142186	SCYL1	TRUE	TRUE
chr11	65536624	G	T	ENST00000270176	ENSG00000142186	SCYL1	TRUE	TRUE
chr11	65536640	G	A	ENST00000270176	ENSG00000142186	SCYL1	TRUE	TRUE
chr11	65536641	G	A	ENST00000270176	ENSG00000142186	SCYL1	TRUE	TRUE
chr11	65536649	G	A	ENST00000270176	ENSG00000142186	SCYL1	TRUE	TRUE
chr11	65536650	G	A	ENST00000270176	ENSG00000142186	SCYL1	TRUE	TRUE
chr11	65536670	C	A	ENST00000270176	ENSG00000142186	SCYL1	TRUE	TRUE
chr11	65536670	C	G	ENST00000270176	ENSG00000142186	SCYL1	TRUE	TRUE
chr11	65536681	A	T	ENST00000270176	ENSG00000142186	SCYL1	TRUE	TRUE
chr11	65536694	C	A	ENST00000270176	ENSG00000142186	SCYL1	TRUE	TRUE
chr11	65536717	G	T	ENST00000270176	ENSG00000142186	SCYL1	TRUE	TRUE
chr11	65536732	C	T	ENST00000270176	ENSG00000142186	SCYL1	TRUE	TRUE
chr11	65536735	A	T	ENST00000270176	ENSG00000142186	SCYL1	TRUE	TRUE
chr11	65536747	G	T	ENST00000270176	ENSG00000142186	SCYL1	TRUE	TRUE
chr11	65536750	G	T	ENST00000270176	ENSG00000142186	SCYL1	TRUE	TRUE
chr11	65536751	G	A	ENST00000270176	ENSG00000142186	SCYL1	TRUE	FALSE
chr11	65536751	G	C	ENST00000270176	ENSG00000142186	SCYL1	TRUE	FALSE
chr11	65536751	G	T	ENST00000270176	ENSG00000142186	SCYL1	TRUE	FALSE
chr11	65536752	T	A	ENST00000270176	ENSG00000142186	SCYL1	TRUE	FALSE
chr11	65536752	T	C	ENST00000270176	ENSG00000142186	SCYL1	TRUE	FALSE
chr11	65536752	T	G	ENST00000270176	ENSG00000142186	SCYL1	TRUE	FALSE
chr11	65536984	A	C	ENST00000270176	ENSG00000142186	SCYL1	TRUE	FALSE
chr11	65536984	A	G	ENST00000270176	ENSG00000142186	SCYL1	TRUE	FALSE
chr11	65536984	A	T	ENST00000270176	ENSG00000142186	SCYL1	TRUE	FALSE
chr11	65536985	G	A	ENST00000270176	ENSG00000142186	SCYL1	TRUE	FALSE
chr11	65536985	G	C	ENST00000270176	ENSG00000142186	SCYL1	TRUE	FALSE
chr11	65536985	G	T	ENST00000270176	ENSG00000142186	SCYL1	TRUE	FALSE
chr11	65537034	C	A	ENST00000270176	ENSG00000142186	SCYL1	TRUE	TRUE
chr11	65537034	C	G	ENST00000270176	ENSG00000142186	SCYL1	TRUE	TRUE
chr11	65537043	G	A	ENST00000270176	ENSG00000142186	SCYL1	TRUE	TRUE
chr11	65537044	G	A	ENST00000270176	ENSG00000142186	SCYL1	TRUE	TRUE
chr11	65537045	G	T	ENST00000270176	ENSG00000142186	SCYL1	TRUE	TRUE
chr11	65537051	C	T	ENST00000270176	ENSG00000142186	SCYL1	TRUE	TRUE
chr11	65537054	G	T	ENST00000270176	ENSG00000142186	SCYL1	TRUE	TRUE
chr11	65537057	G	T	ENST00000270176	ENSG00000142186	SCYL1	TRUE	TRUE
chr11	65537063	A	T	ENST00000270176	ENSG00000142186	SCYL1	TRUE	TRUE
chr11	65537075	G	T	ENST00000270176	ENSG00000142186	SCYL1	TRUE	TRUE
chr11	65537096	A	T	ENST00000270176	ENSG00000142186	SCYL1	TRUE	TRUE
chr11	65537100	G	A	ENST00000270176	ENSG00000142186	SCYL1	TRUE	TRUE
chr11	65537101	G	A	ENST00000270176	ENSG00000142186	SCYL1	TRUE	TRUE
chr11	65537108	G	T	ENST00000270176	ENSG00000142186	SCYL1	TRUE	TRUE
chr11	65537115	G	A	ENST00000270176	ENSG00000142186	SCYL1	TRUE	TRUE
chr11	65537116	G	A	ENST00000270176	ENSG00000142186	SCYL1	TRUE	TRUE
chr11	65537126	G	T	ENST00000270176	ENSG00000142186	SCYL1	TRUE	TRUE
chr11	65537129	G	A	ENST00000270176	ENSG00000142186	SCYL1	TRUE	FALSE
chr11	65537129	G	C	ENST00000270176	ENSG00000142186	SCYL1	TRUE	FALSE
chr11	65537129	G	T	ENST00000270176	ENSG00000142186	SCYL1	TRUE	FALSE
chr11	65537130	T	A	ENST00000270176	ENSG00000142186	SCYL1	TRUE	FALSE
chr11	65537130	T	C	ENST00000270176	ENSG00000142186	SCYL1	TRUE	FALSE
chr11	65537130	T	G	ENST00000270176	ENSG00000142186	SCYL1	TRUE	FALSE
chr11	65537807	A	C	ENST00000270176	ENSG00000142186	SCYL1	TRUE	FALSE
chr11	65537807	A	G	ENST00000270176	ENSG00000142186	SCYL1	TRUE	FALSE
chr11	65537807	A	T	ENST00000270176	ENSG00000142186	SCYL1	TRUE	FALSE
chr11	65537808	G	A	ENST00000270176	ENSG00000142186	SCYL1	TRUE	FALSE
chr11	65537808	G	C	ENST00000270176	ENSG00000142186	SCYL1	TRUE	FALSE
chr11	65537808	G	T	ENST00000270176	ENSG00000142186	SCYL1	TRUE	FALSE
chr11	65537809	C	T	ENST00000270176	ENSG00000142186	SCYL1	TRUE	TRUE
chr11	65537812	G	T	ENST00000270176	ENSG00000142186	SCYL1	TRUE	TRUE
chr11	65537818	G	T	ENST00000270176	ENSG00000142186	SCYL1	TRUE	TRUE
chr11	65537833	C	T	ENST00000270176	ENSG00000142186	SCYL1	TRUE	TRUE
chr11	65537836	C	T	ENST00000270176	ENSG00000142186	SCYL1	TRUE	TRUE
chr11	65537846	G	A	ENST00000270176	ENSG00000142186	SCYL1	TRUE	TRUE
chr11	65537847	G	A	ENST00000270176	ENSG00000142186	SCYL1	TRUE	TRUE
chr11	65537860	C	T	ENST00000270176	ENSG00000142186	SCYL1	TRUE	TRUE
chr11	65537878	C	T	ENST00000270176	ENSG00000142186	SCYL1	TRUE	TRUE
chr11	65537881	G	A	ENST00000270176	ENSG00000142186	SCYL1	TRUE	FALSE
chr11	65537881	G	C	ENST00000270176	ENSG00000142186	SCYL1	TRUE	FALSE
chr11	65537881	G	T	ENST00000270176	ENSG00000142186	SCYL1	TRUE	FALSE
chr11	65537882	T	A	ENST00000270176	ENSG00000142186	SCYL1	TRUE	FALSE
chr11	65537882	T	C	ENST00000270176	ENSG00000142186	SCYL1	TRUE	FALSE
chr11	65537882	T	G	ENST00000270176	ENSG00000142186	SCYL1	TRUE	FALSE
chr11	65537965	A	C	ENST00000270176	ENSG00000142186	SCYL1	TRUE	FALSE
chr11	65537965	A	G	ENST00000270176	ENSG00000142186	SCYL1	TRUE	FALSE
chr11	65537965	A	T	ENST00000270176	ENSG00000142186	SCYL1	TRUE	FALSE
chr11	65537966	G	A	ENST00000270176	ENSG00000142186	SCYL1	TRUE	FALSE
chr11	65537966	G	C	ENST00000270176	ENSG00000142186	SCYL1	TRUE	FALSE
chr11	65537966	G	T	ENST00000270176	ENSG00000142186	SCYL1	TRUE	FALSE
chr11	65537985	A	T	ENST00000270176	ENSG00000142186	SCYL1	TRUE	TRUE
chr11	65537994	A	T	ENST00000270176	ENSG00000142186	SCYL1	TRUE	TRUE
chr11	65538003	G	T	ENST00000270176	ENSG00000142186	SCYL1	TRUE	TRUE
chr11	65538013	G	A	ENST00000270176	ENSG00000142186	SCYL1	TRUE	TRUE
chr11	65538014	G	A	ENST00000270176	ENSG00000142186	SCYL1	TRUE	TRUE
chr11	65538022	G	A	ENST00000270176	ENSG00000142186	SCYL1	TRUE	TRUE
chr11	65538023	G	A	ENST00000270176	ENSG00000142186	SCYL1	TRUE	TRUE
chr11	65538024	G	T	ENST00000270176	ENSG00000142186	SCYL1	TRUE	TRUE
chr11	65538030	G	T	ENST00000270176	ENSG00000142186	SCYL1	TRUE	TRUE
chr11	65538040	G	A	ENST00000270176	ENSG00000142186	SCYL1	TRUE	TRUE
chr11	65538041	G	A	ENST00000270176	ENSG00000142186	SCYL1	TRUE	TRUE
chr11	65538042	G	T	ENST00000270176	ENSG00000142186	SCYL1	TRUE	TRUE
chr11	65538045	C	T	ENST00000270176	ENSG00000142186	SCYL1	TRUE	TRUE
chr11	65538052	G	A	ENST00000270176	ENSG00000142186	SCYL1	TRUE	TRUE
chr11	65538053	G	A	ENST00000270176	ENSG00000142186	SCYL1	TRUE	TRUE
chr11	65538054	C	T	ENST00000270176	ENSG00000142186	SCYL1	TRUE	TRUE
chr11	65538057	G	T	ENST00000270176	ENSG00000142186	SCYL1	TRUE	TRUE
chr11	65538069	C	T	ENST00000270176	ENSG00000142186	SCYL1	TRUE	TRUE
chr11	65538072	G	T	ENST00000270176	ENSG00000142186	SCYL1	TRUE	TRUE
chr11	65538105	G	T	ENST00000270176	ENSG00000142186	SCYL1	TRUE	TRUE
chr11	65538110	T	A	ENST00000270176	ENSG00000142186	SCYL1	TRUE	TRUE
chr11	65538110	T	G	ENST00000270176	ENSG00000142186	SCYL1	TRUE	TRUE
chr11	65538115	G	A	ENST00000270176	ENSG00000142186	SCYL1	TRUE	TRUE
chr11	65538116	G	A	ENST00000270176	ENSG00000142186	SCYL1	TRUE	TRUE
chr11	65538126	G	T	ENST00000270176	ENSG00000142186	SCYL1	TRUE	TRUE
chr11	65538138	A	T	ENST00000270176	ENSG00000142186	SCYL1	TRUE	TRUE
chr11	65538180	C	T	ENST00000270176	ENSG00000142186	SCYL1	TRUE	TRUE
chr11	65538183	G	A	ENST00000270176	ENSG00000142186	SCYL1	TRUE	FALSE
chr11	65538183	G	C	ENST00000270176	ENSG00000142186	SCYL1	TRUE	FALSE
chr11	65538183	G	T	ENST00000270176	ENSG00000142186	SCYL1	TRUE	FALSE
chr11	65538184	T	A	ENST00000270176	ENSG00000142186	SCYL1	TRUE	FALSE
chr11	65538184	T	C	ENST00000270176	ENSG00000142186	SCYL1	TRUE	FALSE
chr11	65538184	T	G	ENST00000270176	ENSG00000142186	SCYL1	TRUE	FALSE
chr11	65538268	A	C	ENST00000270176	ENSG00000142186	SCYL1	TRUE	FALSE
chr11	65538268	A	G	ENST00000270176	ENSG00000142186	SCYL1	TRUE	FALSE
chr11	65538268	A	T	ENST00000270176	ENSG00000142186	SCYL1	TRUE	FALSE
chr11	65538269	G	A	ENST00000270176	ENSG00000142186	SCYL1	TRUE	FALSE
chr11	65538269	G	C	ENST00000270176	ENSG00000142186	SCYL1	TRUE	FALSE
chr11	65538269	G	T	ENST00000270176	ENSG00000142186	SCYL1	TRUE	FALSE
chr11	65538286	G	A	ENST00000270176	ENSG00000142186	SCYL1	FALSE	FALSE
chr11	65538287	G	A	ENST00000270176	ENSG00000142186	SCYL1	FALSE	FALSE
chr11	65538291	G	T	ENST00000270176	ENSG00000142186	SCYL1	FALSE	FALSE
chr11	65538301	G	A	ENST00000270176	ENSG00000142186	SCYL1	FALSE	FALSE
chr11	65538302	G	A	ENST00000270176	ENSG00000142186	SCYL1	FALSE	FALSE
chr11	65538303	G	T	ENST00000270176	ENSG00000142186	SCYL1	FALSE	FALSE
chr11	65538312	G	T	ENST00000270176	ENSG00000142186	SCYL1	FALSE	FALSE
chr11	65538324	C	T	ENST00000270176	ENSG00000142186	SCYL1	FALSE	FALSE
chr11	65538325	G	A	ENST00000270176	ENSG00000142186	SCYL1	FALSE	FALSE
chr11	65538325	G	C	ENST00000270176	ENSG00000142186	SCYL1	FALSE	FALSE
chr11	65538325	G	T	ENST00000270176	ENSG00000142186	SCYL1	FALSE	FALSE
chr11	65538326	T	A	ENST00000270176	ENSG00000142186	SCYL1	FALSE	FALSE
chr11	65538326	T	C	ENST00000270176	ENSG00000142186	SCYL1	FALSE	FALSE
chr11	65538326	T	G	ENST00000270176	ENSG00000142186	SCYL1	FALSE	FALSE
chr11	65538440	A	C	ENST00000270176	ENSG00000142186	SCYL1	TRUE	FALSE
chr11	65538440	A	G	ENST00000270176	ENSG00000142186	SCYL1	FALSE	FALSE
chr11	65538440	A	T	ENST00000270176	ENSG00000142186	SCYL1	TRUE	FALSE
chr11	65538441	G	A	ENST00000270176	ENSG00000142186	SCYL1	FALSE	FALSE
chr11	65538441	G	C	ENST00000270176	ENSG00000142186	SCYL1	FALSE	FALSE
chr11	65538441	G	T	ENST00000270176	ENSG00000142186	SCYL1	TRUE	FALSE
chr11	65538444	C	T	ENST00000270176	ENSG00000142186	SCYL1	FALSE	FALSE
chr11	65538450	A	T	ENST00000270176	ENSG00000142186	SCYL1	FALSE	FALSE
chr11	65538456	G	T	ENST00000270176	ENSG00000142186	SCYL1	FALSE	FALSE
chr11	65538468	A	T	ENST00000270176	ENSG00000142186	SCYL1	FALSE	FALSE
chr11	65538471	A	T	ENST00000270176	ENSG00000142186	SCYL1	FALSE	FALSE
chr11	65538477	G	T	ENST00000270176	ENSG00000142186	SCYL1	FALSE	FALSE
chr11	65538480	G	T	ENST00000270176	ENSG00000142186	SCYL1	FALSE	FALSE
chr11	65538492	G	T	ENST00000270176	ENSG00000142186	SCYL1	FALSE	FALSE
chr11	65538498	G	T	ENST00000270176	ENSG00000142186	SCYL1	FALSE	FALSE
chr11	65538504	A	T	ENST00000270176	ENSG00000142186	SCYL1	FALSE	FALSE
chr11	65538513	G	T	ENST00000270176	ENSG00000142186	SCYL1	FALSE	FALSE
chr11	65538519	A	T	ENST00000270176	ENSG00000142186	SCYL1	FALSE	FALSE
chr11	65538528	A	T	ENST00000270176	ENSG00000142186	SCYL1	FALSE	FALSE
chr11	65538540	A	T	ENST00000270176	ENSG00000142186	SCYL1	FALSE	FALSE
chr11	65538546	G	T	ENST00000270176	ENSG00000142186	SCYL1	FALSE	FALSE
chr11	65538555	A	T	ENST00000270176	ENSG00000142186	SCYL1	FALSE	FALSE
chr11	65539094	G	A	ENST00000301873	ENSG00000168056	LTBP3
chr11	65539101	G	T	ENST00000301873	ENSG00000168056	LTBP3
chr11	65539139	T	A	ENST00000301873	ENSG00000168056	LTBP3	FALSE	FALSE
chr11	65539140	G	T	ENST00000301873	ENSG00000168056	LTBP3	FALSE	FALSE
chr11	65539146	G	T	ENST00000301873	ENSG00000168056	LTBP3	FALSE	FALSE
chr11	65539173	G	T	ENST00000301873	ENSG00000168056	LTBP3	FALSE	FALSE
chr11	65539181	C	A	ENST00000301873	ENSG00000168056	LTBP3	FALSE	FALSE
chr11	65539187	T	A	ENST00000301873	ENSG00000168056	LTBP3	FALSE	FALSE
chr11	65539188	G	T	ENST00000301873	ENSG00000168056	LTBP3	FALSE	FALSE
chr11	65539205	G	A	ENST00000301873	ENSG00000168056	LTBP3	FALSE	FALSE
chr11	65539214	C	A	ENST00000301873	ENSG00000168056	LTBP3	FALSE	FALSE
chr11	65539217	G	A	ENST00000301873	ENSG00000168056	LTBP3	FALSE	FALSE
chr11	65539218	G	T	ENST00000301873	ENSG00000168056	LTBP3	FALSE	FALSE
chr11	65539223	C	A	ENST00000301873	ENSG00000168056	LTBP3	FALSE	FALSE
chr11	65539232	C	A	ENST00000301873	ENSG00000168056	LTBP3	TRUE	FALSE
chr11	65539232	C	G	ENST00000301873	ENSG00000168056	LTBP3	TRUE	FALSE
chr11	65539232	C	T	ENST00000301873	ENSG00000168056	LTBP3	TRUE	FALSE
chr11	65539233	T	A	ENST00000301873	ENSG00000168056	LTBP3	TRUE	FALSE
chr11	65539233	T	C	ENST00000301873	ENSG00000168056	LTBP3	TRUE	FALSE
chr11	65539233	T	G	ENST00000301873	ENSG00000168056	LTBP3	TRUE	FALSE
chr11	65539326	A	C	ENST00000301873	ENSG00000168056	LTBP3	TRUE	FALSE
chr11	65539326	A	G	ENST00000301873	ENSG00000168056	LTBP3	TRUE	FALSE
chr11	65539326	A	T	ENST00000301873	ENSG00000168056	LTBP3	TRUE	FALSE
chr11	65539327	C	A	ENST00000301873	ENSG00000168056	LTBP3	TRUE	FALSE
chr11	65539327	C	G	ENST00000301873	ENSG00000168056	LTBP3	TRUE	FALSE
chr11	65539327	C	T	ENST00000301873	ENSG00000168056	LTBP3	TRUE	FALSE
chr11	65539332	G	T	ENST00000301873	ENSG00000168056	LTBP3
chr11	65539358	G	A	ENST00000301873	ENSG00000168056	LTBP3
chr11	65539371	A	T	ENST00000301873	ENSG00000168056	LTBP3
chr11	65539376	C	A	ENST00000301873	ENSG00000168056	LTBP3
chr11	65539377	G	T	ENST00000301873	ENSG00000168056	LTBP3
chr11	65539404	G	T	ENST00000301873	ENSG00000168056	LTBP3	TRUE	TRUE
chr11	65539419	G	T	ENST00000301873	ENSG00000168056	LTBP3	TRUE	TRUE
chr11	65539425	A	T	ENST00000301873	ENSG00000168056	LTBP3	TRUE	TRUE
chr11	65539430	C	A	ENST00000301873	ENSG00000168056	LTBP3	TRUE	TRUE
chr11	65539435	G	C	ENST00000301873	ENSG00000168056	LTBP3	TRUE	TRUE
chr11	65539435	G	T	ENST00000301873	ENSG00000168056	LTBP3	TRUE	TRUE
chr11	65539442	C	A	ENST00000301873	ENSG00000168056	LTBP3	TRUE	TRUE
chr11	65539445	C	A	ENST00000301873	ENSG00000168056	LTBP3	TRUE	TRUE
chr11	65539447	G	C	ENST00000301873	ENSG00000168056	LTBP3	TRUE	TRUE
chr11	65539447	G	T	ENST00000301873	ENSG00000168056	LTBP3	TRUE	TRUE
chr11	65539457	C	A	ENST00000301873	ENSG00000168056	LTBP3	TRUE	TRUE
chr11	65539460	C	A	ENST00000301873	ENSG00000168056	LTBP3	TRUE	FALSE
chr11	65539460	C	G	ENST00000301873	ENSG00000168056	LTBP3	TRUE	FALSE
chr11	65539460	C	T	ENST00000301873	ENSG00000168056	LTBP3	TRUE	FALSE
chr11	65539461	T	A	ENST00000301873	ENSG00000168056	LTBP3	TRUE	FALSE
chr11	65539461	T	C	ENST00000301873	ENSG00000168056	LTBP3	TRUE	FALSE
chr11	65539461	T	G	ENST00000301873	ENSG00000168056	LTBP3	TRUE	FALSE
chr11	65539546	A	C	ENST00000301873	ENSG00000168056	LTBP3	TRUE	FALSE
chr11	65539546	A	G	ENST00000301873	ENSG00000168056	LTBP3	FALSE	FALSE
chr11	65539546	A	T	ENST00000301873	ENSG00000168056	LTBP3	TRUE	FALSE
chr11	65539547	C	A	ENST00000301873	ENSG00000168056	LTBP3	TRUE	FALSE
chr11	65539547	C	G	ENST00000301873	ENSG00000168056	LTBP3	TRUE	FALSE
chr11	65539547	C	T	ENST00000301873	ENSG00000168056	LTBP3	TRUE	FALSE
chr11	65539551	T	A	ENST00000301873	ENSG00000168056	LTBP3	TRUE	TRUE
chr11	65539560	T	A	ENST00000301873	ENSG00000168056	LTBP3	TRUE	TRUE
chr11	65539565	A	T	ENST00000301873	ENSG00000168056	LTBP3	TRUE	TRUE
chr11	65539585	C	T	ENST00000301873	ENSG00000168056	LTBP3	TRUE	TRUE
chr11	65539586	C	T	ENST00000301873	ENSG00000168056	LTBP3	TRUE	TRUE
chr11	65539602	C	A	ENST00000301873	ENSG00000168056	LTBP3	TRUE	TRUE
chr11	65539608	G	A	ENST00000301873	ENSG00000168056	LTBP3	TRUE	TRUE
chr11	65539610	G	T	ENST00000301873	ENSG00000168056	LTBP3	TRUE	TRUE
chr11	65539618	G	T	ENST00000301873	ENSG00000168056	LTBP3	TRUE	TRUE
chr11	65539629	C	A	ENST00000301873	ENSG00000168056	LTBP3	TRUE	FALSE
chr11	65539629	C	G	ENST00000301873	ENSG00000168056	LTBP3	TRUE	FALSE
chr11	65539629	C	T	ENST00000301873	ENSG00000168056	LTBP3	TRUE	FALSE
chr11	65539630	T	A	ENST00000301873	ENSG00000168056	LTBP3	TRUE	FALSE
chr11	65539630	T	C	ENST00000301873	ENSG00000168056	LTBP3	TRUE	FALSE
chr11	65539630	T	G	ENST00000301873	ENSG00000168056	LTBP3	TRUE	FALSE
chr11	65539718	A	C	ENST00000301873	ENSG00000168056	LTBP3	TRUE	FALSE
chr11	65539718	A	G	ENST00000301873	ENSG00000168056	LTBP3	TRUE	FALSE
chr11	65539718	A	T	ENST00000301873	ENSG00000168056	LTBP3	TRUE	FALSE
chr11	65539719	C	A	ENST00000301873	ENSG00000168056	LTBP3	TRUE	FALSE
chr11	65539719	C	G	ENST00000301873	ENSG00000168056	LTBP3	TRUE	FALSE
chr11	65539719	C	T	ENST00000301873	ENSG00000168056	LTBP3	TRUE	FALSE
chr11	65539736	G	T	ENST00000301873	ENSG00000168056	LTBP3	TRUE	TRUE
chr11	65539744	G	A	ENST00000301873	ENSG00000168056	LTBP3	TRUE	TRUE
chr11	65539745	G	T	ENST00000301873	ENSG00000168056	LTBP3	TRUE	TRUE
chr11	65539750	G	A	ENST00000301873	ENSG00000168056	LTBP3	TRUE	TRUE
chr11	65539757	C	T	ENST00000301873	ENSG00000168056	LTBP3	TRUE	TRUE
chr11	65539758	C	T	ENST00000301873	ENSG00000168056	LTBP3	TRUE	TRUE
chr11	65539771	G	A	ENST00000301873	ENSG00000168056	LTBP3	TRUE	TRUE
chr11	65539775	G	T	ENST00000301873	ENSG00000168056	LTBP3	TRUE	TRUE
chr11	65539778	G	T	ENST00000301873	ENSG00000168056	LTBP3	TRUE	TRUE
chr11	65539781	G	T	ENST00000301873	ENSG00000168056	LTBP3	TRUE	TRUE
chr11	65539823	G	T	ENST00000301873	ENSG00000168056	LTBP3	TRUE	TRUE
chr11	65539837	C	A	ENST00000301873	ENSG00000168056	LTBP3	TRUE	TRUE
chr11	65539840	C	A	ENST00000301873	ENSG00000168056	LTBP3	TRUE	TRUE
chr11	65539846	G	A	ENST00000301873	ENSG00000168056	LTBP3	TRUE	TRUE
chr11	65539850	C	T	ENST00000301873	ENSG00000168056	LTBP3	TRUE	TRUE
chr11	65539851	C	T	ENST00000301873	ENSG00000168056	LTBP3	TRUE	TRUE
chr11	65539853	G	T	ENST00000301873	ENSG00000168056	LTBP3	TRUE	TRUE
chr11	65539870	C	A	ENST00000301873	ENSG00000168056	LTBP3	TRUE	TRUE
chr11	65539882	C	A	ENST00000301873	ENSG00000168056	LTBP3	TRUE	FALSE
chr11	65539882	C	G	ENST00000301873	ENSG00000168056	LTBP3	TRUE	FALSE
chr11	65539882	C	T	ENST00000301873	ENSG00000168056	LTBP3	TRUE	FALSE
chr11	65539883	T	A	ENST00000301873	ENSG00000168056	LTBP3	TRUE	FALSE
chr11	65539883	T	C	ENST00000301873	ENSG00000168056	LTBP3	TRUE	FALSE
chr11	65539883	T	G	ENST00000301873	ENSG00000168056	LTBP3	TRUE	FALSE
chr11	65540011	A	C	ENST00000301873	ENSG00000168056	LTBP3	TRUE	FALSE
chr11	65540011	A	G	ENST00000301873	ENSG00000168056	LTBP3	TRUE	FALSE
chr11	65540011	A	T	ENST00000301873	ENSG00000168056	LTBP3	TRUE	FALSE
chr11	65540012	C	A	ENST00000301873	ENSG00000168056	LTBP3	TRUE	FALSE
chr11	65540012	C	G	ENST00000301873	ENSG00000168056	LTBP3	TRUE	FALSE
chr11	65540012	C	T	ENST00000301873	ENSG00000168056	LTBP3	TRUE	FALSE
chr11	65540013	C	A	ENST00000301873	ENSG00000168056	LTBP3	TRUE	TRUE
chr11	65540025	C	A	ENST00000301873	ENSG00000168056	LTBP3	TRUE	TRUE
chr11	65540034	G	A	ENST00000301873	ENSG00000168056	LTBP3	TRUE	TRUE
chr11	65540035	G	T	ENST00000301873	ENSG00000168056	LTBP3	TRUE	TRUE
chr11	65540062	C	T	ENST00000301873	ENSG00000168056	LTBP3	TRUE	TRUE
chr11	65540063	C	T	ENST00000301873	ENSG00000168056	LTBP3	TRUE	TRUE
chr11	65540074	A	T	ENST00000301873	ENSG00000168056	LTBP3	TRUE	TRUE
chr11	65540079	C	A	ENST00000301873	ENSG00000168056	LTBP3	TRUE	TRUE
chr11	65540080	G	T	ENST00000301873	ENSG00000168056	LTBP3	TRUE	TRUE
chr11	65540086	G	C	ENST00000301873	ENSG00000168056	LTBP3	TRUE	TRUE
chr11	65540086	G	T	ENST00000301873	ENSG00000168056	LTBP3	TRUE	TRUE
chr11	65540107	G	T	ENST00000301873	ENSG00000168056	LTBP3	TRUE	TRUE
chr11	65540122	G	T	ENST00000301873	ENSG00000168056	LTBP3	TRUE	TRUE
chr11	65540139	G	A	ENST00000301873	ENSG00000168056	LTBP3	TRUE	TRUE
chr11	65540140	G	T	ENST00000301873	ENSG00000168056	LTBP3	TRUE	TRUE
chr11	65540145	C	A	ENST00000301873	ENSG00000168056	LTBP3	TRUE	TRUE
chr11	65540154	C	A	ENST00000301873	ENSG00000168056	LTBP3	TRUE	FALSE
chr11	65540154	C	G	ENST00000301873	ENSG00000168056	LTBP3	TRUE	FALSE
chr11	65540154	C	T	ENST00000301873	ENSG00000168056	LTBP3	TRUE	FALSE
chr11	65540155	T	A	ENST00000301873	ENSG00000168056	LTBP3	TRUE	FALSE
chr11	65540155	T	C	ENST00000301873	ENSG00000168056	LTBP3	TRUE	FALSE
chr11	65540155	T	G	ENST00000301873	ENSG00000168056	LTBP3	TRUE	FALSE
chr11	65540243	A	C	ENST00000301873	ENSG00000168056	LTBP3	TRUE	FALSE
chr11	65540243	A	G	ENST00000301873	ENSG00000168056	LTBP3	TRUE	FALSE
chr11	65540243	A	T	ENST00000301873	ENSG00000168056	LTBP3	TRUE	FALSE
chr11	65540244	C	A	ENST00000301873	ENSG00000168056	LTBP3	TRUE	FALSE
chr11	65540244	C	G	ENST00000301873	ENSG00000168056	LTBP3	TRUE	FALSE
chr11	65540244	C	T	ENST00000301873	ENSG00000168056	LTBP3	TRUE	FALSE
chr11	65540251	C	A	ENST00000301873	ENSG00000168056	LTBP3	TRUE	TRUE
chr11	65540254	C	A	ENST00000301873	ENSG00000168056	LTBP3	TRUE	TRUE
chr11	65540264	G	T	ENST00000301873	ENSG00000168056	LTBP3	TRUE	TRUE
chr11	65540269	G	A	ENST00000301873	ENSG00000168056	LTBP3	TRUE	TRUE
chr11	65540275	G	A	ENST00000301873	ENSG00000168056	LTBP3	TRUE	TRUE
chr11	65540285	G	C	ENST00000301873	ENSG00000168056	LTBP3	TRUE	TRUE
chr11	65540285	G	T	ENST00000301873	ENSG00000168056	LTBP3	TRUE	TRUE
chr11	65540290	C	A	ENST00000301873	ENSG00000168056	LTBP3	TRUE	TRUE
chr11	65540303	G	T	ENST00000301873	ENSG00000168056	LTBP3	TRUE	TRUE
chr11	65540309	A	T	ENST00000301873	ENSG00000168056	LTBP3	TRUE	TRUE
chr11	65540315	G	C	ENST00000301873	ENSG00000168056	LTBP3	TRUE	TRUE
chr11	65540315	G	T	ENST00000301873	ENSG00000168056	LTBP3	TRUE	TRUE
chr11	65540335	C	A	ENST00000301873	ENSG00000168056	LTBP3	TRUE	TRUE
chr11	65540336	A	T	ENST00000301873	ENSG00000168056	LTBP3	TRUE	TRUE
chr11	65540344	C	A	ENST00000301873	ENSG00000168056	LTBP3	TRUE	TRUE
chr11	65540351	G	T	ENST00000301873	ENSG00000168056	LTBP3	TRUE	TRUE
chr11	65540362	C	A	ENST00000301873	ENSG00000168056	LTBP3	TRUE	TRUE
chr11	65540369	G	T	ENST00000301873	ENSG00000168056	LTBP3	TRUE	TRUE
chr11	65540374	C	A	ENST00000301873	ENSG00000168056	LTBP3	TRUE	TRUE
chr11	65540383	C	A	ENST00000301873	ENSG00000168056	LTBP3	TRUE	FALSE
chr11	65540383	C	G	ENST00000301873	ENSG00000168056	LTBP3	TRUE	FALSE
chr11	65540383	C	T	ENST00000301873	ENSG00000168056	LTBP3	TRUE	FALSE
chr11	65540384	T	A	ENST00000301873	ENSG00000168056	LTBP3	TRUE	FALSE
chr11	65540384	T	C	ENST00000301873	ENSG00000168056	LTBP3	TRUE	FALSE
chr11	65540384	T	G	ENST00000301873	ENSG00000168056	LTBP3	TRUE	FALSE
chr11	65540484	A	C	ENST00000301873	ENSG00000168056	LTBP3	TRUE	FALSE
chr11	65540484	A	G	ENST00000301873	ENSG00000168056	LTBP3	TRUE	FALSE
chr11	65540484	A	T	ENST00000301873	ENSG00000168056	LTBP3	TRUE	FALSE
chr11	65540485	C	A	ENST00000301873	ENSG00000168056	LTBP3	TRUE	FALSE
chr11	65540485	C	G	ENST00000301873	ENSG00000168056	LTBP3	TRUE	FALSE
chr11	65540485	C	T	ENST00000301873	ENSG00000168056	LTBP3	TRUE	FALSE
chr11	65540490	G	T	ENST00000301873	ENSG00000168056	LTBP3	TRUE	TRUE
chr11	65540495	C	A	ENST00000301873	ENSG00000168056	LTBP3	TRUE	TRUE
chr11	65540511	G	C	ENST00000301873	ENSG00000168056	LTBP3	TRUE	TRUE
chr11	65540511	G	T	ENST00000301873	ENSG00000168056	LTBP3	TRUE	TRUE
chr11	65540514	G	C	ENST00000301873	ENSG00000168056	LTBP3	TRUE	TRUE
chr11	65540514	G	T	ENST00000301873	ENSG00000168056	LTBP3	TRUE	TRUE
chr11	65540525	G	A	ENST00000301873	ENSG00000168056	LTBP3	TRUE	TRUE
chr11	65540528	T	A	ENST00000301873	ENSG00000168056	LTBP3	TRUE	TRUE
chr11	65540529	G	T	ENST00000301873	ENSG00000168056	LTBP3	TRUE	TRUE
chr11	65540532	G	C	ENST00000301873	ENSG00000168056	LTBP3	TRUE	TRUE
chr11	65540532	G	T	ENST00000301873	ENSG00000168056	LTBP3	TRUE	TRUE
chr11	65540535	G	T	ENST00000301873	ENSG00000168056	LTBP3	TRUE	TRUE
chr11	65540540	C	A	ENST00000301873	ENSG00000168056	LTBP3	TRUE	TRUE
chr11	65540541	G	C	ENST00000301873	ENSG00000168056	LTBP3	TRUE	TRUE
chr11	65540541	G	T	ENST00000301873	ENSG00000168056	LTBP3	TRUE	TRUE
chr11	65540552	G	A	ENST00000301873	ENSG00000168056	LTBP3	TRUE	TRUE
chr11	65540562	G	T	ENST00000301873	ENSG00000168056	LTBP3	TRUE	TRUE
chr11	65540567	T	A	ENST00000301873	ENSG00000168056	LTBP3	TRUE	TRUE
chr11	65540573	C	A	ENST00000301873	ENSG00000168056	LTBP3	TRUE	TRUE
chr11	65540576	T	A	ENST00000301873	ENSG00000168056	LTBP3	TRUE	TRUE
chr11	65540577	G	T	ENST00000301873	ENSG00000168056	LTBP3	TRUE	TRUE
chr11	65540585	C	A	ENST00000301873	ENSG00000168056	LTBP3	TRUE	TRUE
chr11	65540587	G	T	ENST00000301873	ENSG00000168056	LTBP3	TRUE	TRUE
chr11	65540596	A	T	ENST00000301873	ENSG00000168056	LTBP3	TRUE	TRUE
chr11	65540601	G	T	ENST00000301873	ENSG00000168056	LTBP3
chr11	65540606	C	A	ENST00000301873	ENSG00000168056	LTBP3
chr11	65540615	C	A	ENST00000301873	ENSG00000168056	LTBP3	TRUE	FALSE
chr11	65540615	C	G	ENST00000301873	ENSG00000168056	LTBP3	TRUE	FALSE
chr11	65540615	C	T	ENST00000301873	ENSG00000168056	LTBP3	TRUE	FALSE
chr11	65540616	T	A	ENST00000301873	ENSG00000168056	LTBP3	TRUE	FALSE
chr11	65540616	T	C	ENST00000301873	ENSG00000168056	LTBP3	TRUE	FALSE
chr11	65540616	T	G	ENST00000301873	ENSG00000168056	LTBP3	TRUE	FALSE
chr11	65540869	A	C	ENST00000301873	ENSG00000168056	LTBP3	TRUE	FALSE
chr11	65540869	A	G	ENST00000301873	ENSG00000168056	LTBP3	TRUE	FALSE
chr11	65540869	A	T	ENST00000301873	ENSG00000168056	LTBP3	TRUE	FALSE
chr11	65540870	C	A	ENST00000301873	ENSG00000168056	LTBP3	TRUE	FALSE
chr11	65540870	C	G	ENST00000301873	ENSG00000168056	LTBP3	TRUE	FALSE
chr11	65540870	C	T	ENST00000301873	ENSG00000168056	LTBP3	TRUE	FALSE
chr11	65540890	G	C	ENST00000301873	ENSG00000168056	LTBP3	TRUE	TRUE
chr11	65540890	G	T	ENST00000301873	ENSG00000168056	LTBP3	TRUE	TRUE
chr11	65540913	G	A	ENST00000301873	ENSG00000168056	LTBP3	TRUE	TRUE
chr11	65540917	G	C	ENST00000301873	ENSG00000168056	LTBP3	TRUE	TRUE
chr11	65540917	G	T	ENST00000301873	ENSG00000168056	LTBP3	TRUE	TRUE
chr11	65540925	T	A	ENST00000301873	ENSG00000168056	LTBP3	TRUE	TRUE
chr11	65540928	C	A	ENST00000301873	ENSG00000168056	LTBP3	TRUE	TRUE
chr11	65540935	G	T	ENST00000301873	ENSG00000168056	LTBP3	TRUE	TRUE
chr11	65540952	C	A	ENST00000301873	ENSG00000168056	LTBP3	TRUE	TRUE
chr11	65540955	C	A	ENST00000301873	ENSG00000168056	LTBP3	TRUE	FALSE
chr11	65540955	C	G	ENST00000301873	ENSG00000168056	LTBP3	TRUE	FALSE
chr11	65540955	C	T	ENST00000301873	ENSG00000168056	LTBP3	TRUE	FALSE
chr11	65540956	T	A	ENST00000301873	ENSG00000168056	LTBP3	TRUE	FALSE
chr11	65540956	T	C	ENST00000301873	ENSG00000168056	LTBP3	TRUE	FALSE
chr11	65540956	T	G	ENST00000301873	ENSG00000168056	LTBP3	TRUE	FALSE
chr11	65541124	A	C	ENST00000301873	ENSG00000168056	LTBP3	TRUE	FALSE
chr11	65541124	A	G	ENST00000301873	ENSG00000168056	LTBP3	TRUE	FALSE
chr11	65541124	A	T	ENST00000301873	ENSG00000168056	LTBP3	TRUE	FALSE
chr11	65541125	C	A	ENST00000301873	ENSG00000168056	LTBP3	TRUE	FALSE
chr11	65541125	C	G	ENST00000301873	ENSG00000168056	LTBP3	TRUE	FALSE
chr11	65541125	C	T	ENST00000301873	ENSG00000168056	LTBP3	TRUE	FALSE
chr11	65541128	G	C	ENST00000301873	ENSG00000168056	LTBP3
chr11	65541128	G	T	ENST00000301873	ENSG00000168056	LTBP3
chr11	65541133	G	C	ENST00000301873	ENSG00000168056	LTBP3
chr11	65541133	G	T	ENST00000301873	ENSG00000168056	LTBP3
chr11	65541142	G	T	ENST00000301873	ENSG00000168056	LTBP3
chr11	65541148	G	C	ENST00000301873	ENSG00000168056	LTBP3
chr11	65541148	G	T	ENST00000301873	ENSG00000168056	LTBP3
chr11	65541156	C	A	ENST00000301873	ENSG00000168056	LTBP3
chr11	65541157	G	T	ENST00000301873	ENSG00000168056	LTBP3
chr11	65541169	C	T	ENST00000301873	ENSG00000168056	LTBP3
chr11	65541170	C	T	ENST00000301873	ENSG00000168056	LTBP3
chr11	65541187	G	T	ENST00000301873	ENSG00000168056	LTBP3
chr11	65541190	G	T	ENST00000301873	ENSG00000168056	LTBP3
chr11	65541193	G	T	ENST00000301873	ENSG00000168056	LTBP3
chr11	65541198	C	A	ENST00000301873	ENSG00000168056	LTBP3
chr11	65541201	G	A	ENST00000301873	ENSG00000168056	LTBP3	TRUE	TRUE
chr11	65541204	G	A	ENST00000301873	ENSG00000168056	LTBP3	TRUE	TRUE
chr11	65541221	A	T	ENST00000301873	ENSG00000168056	LTBP3	TRUE	TRUE
chr11	65541232	G	T	ENST00000301873	ENSG00000168056	LTBP3	TRUE	TRUE
chr11	65541259	G	C	ENST00000301873	ENSG00000168056	LTBP3	TRUE	TRUE
chr11	65541259	G	T	ENST00000301873	ENSG00000168056	LTBP3	TRUE	TRUE
chr11	65541262	G	T	ENST00000301873	ENSG00000168056	LTBP3	TRUE	TRUE
chr11	65541267	C	A	ENST00000301873	ENSG00000168056	LTBP3	TRUE	TRUE
chr11	65541270	T	A	ENST00000301873	ENSG00000168056	LTBP3	TRUE	TRUE
chr11	65541273	T	A	ENST00000301873	ENSG00000168056	LTBP3	TRUE	TRUE
chr11	65541285	G	A	ENST00000301873	ENSG00000168056	LTBP3	TRUE	TRUE
chr11	65541288	C	A	ENST00000301873	ENSG00000168056	LTBP3	TRUE	TRUE
chr11	65541294	C	A	ENST00000301873	ENSG00000168056	LTBP3	TRUE	FALSE
chr11	65541294	C	G	ENST00000301873	ENSG00000168056	LTBP3	TRUE	FALSE
chr11	65541294	C	T	ENST00000301873	ENSG00000168056	LTBP3	TRUE	FALSE
chr11	65541295	T	A	ENST00000301873	ENSG00000168056	LTBP3	TRUE	FALSE
chr11	65541295	T	C	ENST00000301873	ENSG00000168056	LTBP3	TRUE	FALSE
chr11	65541295	T	G	ENST00000301873	ENSG00000168056	LTBP3	TRUE	FALSE
chr11	65541598	A	C	ENST00000301873	ENSG00000168056	LTBP3	TRUE	FALSE
chr11	65541598	A	G	ENST00000301873	ENSG00000168056	LTBP3	TRUE	FALSE
chr11	65541598	A	T	ENST00000301873	ENSG00000168056	LTBP3	TRUE	FALSE
chr11	65541599	C	A	ENST00000301873	ENSG00000168056	LTBP3	TRUE	FALSE
chr11	65541599	C	G	ENST00000301873	ENSG00000168056	LTBP3	TRUE	FALSE
chr11	65541599	C	T	ENST00000301873	ENSG00000168056	LTBP3	TRUE	FALSE
chr11	65541600	C	A	ENST00000301873	ENSG00000168056	LTBP3	TRUE	TRUE
chr11	65541603	C	A	ENST00000301873	ENSG00000168056	LTBP3	TRUE	TRUE
chr11	65541604	A	T	ENST00000301873	ENSG00000168056	LTBP3	TRUE	TRUE
chr11	65541615	G	A	ENST00000301873	ENSG00000168056	LTBP3	TRUE	TRUE
chr11	65541621	G	A	ENST00000301873	ENSG00000168056	LTBP3	TRUE	TRUE
chr11	65541639	C	A	ENST00000301873	ENSG00000168056	LTBP3	TRUE	TRUE
chr11	65541643	G	T	ENST00000301873	ENSG00000168056	LTBP3	TRUE	TRUE
chr11	65541649	A	T	ENST00000301873	ENSG00000168056	LTBP3	TRUE	TRUE
chr11	65541655	A	C	ENST00000301873	ENSG00000168056	LTBP3	TRUE	TRUE
chr11	65541655	A	T	ENST00000301873	ENSG00000168056	LTBP3	TRUE	TRUE
chr11	65541666	G	A	ENST00000301873	ENSG00000168056	LTBP3	TRUE	TRUE
chr11	65541675	T	A	ENST00000301873	ENSG00000168056	LTBP3	TRUE	TRUE
chr11	65541676	G	T	ENST00000301873	ENSG00000168056	LTBP3	TRUE	TRUE
chr11	65541694	G	T	ENST00000301873	ENSG00000168056	LTBP3	TRUE	TRUE
chr11	65541711	G	A	ENST00000301873	ENSG00000168056	LTBP3	TRUE	TRUE
chr11	65541715	G	T	ENST00000301873	ENSG00000168056	LTBP3	TRUE	TRUE
chr11	65541720	C	A	ENST00000301873	ENSG00000168056	LTBP3	TRUE	TRUE
chr11	65541729	C	A	ENST00000301873	ENSG00000168056	LTBP3	TRUE	FALSE
chr11	65541729	C	G	ENST00000301873	ENSG00000168056	LTBP3	TRUE	FALSE
chr11	65541729	C	T	ENST00000301873	ENSG00000168056	LTBP3	TRUE	FALSE
chr11	65541730	T	A	ENST00000301873	ENSG00000168056	LTBP3	TRUE	FALSE
chr11	65541730	T	C	ENST00000301873	ENSG00000168056	LTBP3	TRUE	FALSE
chr11	65541730	T	G	ENST00000301873	ENSG00000168056	LTBP3	TRUE	FALSE
chr11	65543103	A	C	ENST00000301873	ENSG00000168056	LTBP3	TRUE	FALSE
chr11	65543103	A	G	ENST00000301873	ENSG00000168056	LTBP3	TRUE	FALSE
chr11	65543103	A	T	ENST00000301873	ENSG00000168056	LTBP3	TRUE	FALSE
chr11	65543104	C	A	ENST00000301873	ENSG00000168056	LTBP3	TRUE	FALSE
chr11	65543104	C	G	ENST00000301873	ENSG00000168056	LTBP3	TRUE	FALSE
chr11	65543104	C	T	ENST00000301873	ENSG00000168056	LTBP3	TRUE	FALSE
chr11	65543108	G	A	ENST00000301873	ENSG00000168056	LTBP3	TRUE	TRUE
chr11	65543109	G	T	ENST00000301873	ENSG00000168056	LTBP3	TRUE	TRUE
chr11	65543114	T	A	ENST00000301873	ENSG00000168056	LTBP3	TRUE	TRUE
chr11	65543141	G	A	ENST00000301873	ENSG00000168056	LTBP3	TRUE	TRUE
chr11	65543145	G	T	ENST00000301873	ENSG00000168056	LTBP3	TRUE	TRUE
chr11	65543151	A	T	ENST00000301873	ENSG00000168056	LTBP3	TRUE	TRUE
chr11	65543156	T	A	ENST00000301873	ENSG00000168056	LTBP3	TRUE	TRUE
chr11	65543157	G	C	ENST00000301873	ENSG00000168056	LTBP3	TRUE	TRUE
chr11	65543157	G	T	ENST00000301873	ENSG00000168056	LTBP3	TRUE	TRUE
chr11	65543178	G	T	ENST00000301873	ENSG00000168056	LTBP3	TRUE	TRUE
chr11	65543193	G	T	ENST00000301873	ENSG00000168056	LTBP3	TRUE	TRUE
chr11	65543211	A	T	ENST00000301873	ENSG00000168056	LTBP3	TRUE	TRUE
chr11	65543216	C	A	ENST00000301873	ENSG00000168056	LTBP3	TRUE	TRUE
chr11	65543225	C	A	ENST00000301873	ENSG00000168056	LTBP3	TRUE	FALSE
chr11	65543225	C	G	ENST00000301873	ENSG00000168056	LTBP3	TRUE	FALSE
chr11	65543225	C	T	ENST00000301873	ENSG00000168056	LTBP3	TRUE	FALSE
chr11	65543226	T	A	ENST00000301873	ENSG00000168056	LTBP3	TRUE	FALSE
chr11	65543226	T	C	ENST00000301873	ENSG00000168056	LTBP3	TRUE	FALSE
chr11	65543226	T	G	ENST00000301873	ENSG00000168056	LTBP3	TRUE	FALSE
chr11	65543425	A	C	ENST00000301873	ENSG00000168056	LTBP3	TRUE	FALSE
chr11	65543425	A	G	ENST00000301873	ENSG00000168056	LTBP3	TRUE	FALSE
chr11	65543425	A	T	ENST00000301873	ENSG00000168056	LTBP3	TRUE	FALSE
chr11	65543426	C	A	ENST00000301873	ENSG00000168056	LTBP3	TRUE	FALSE
chr11	65543426	C	G	ENST00000301873	ENSG00000168056	LTBP3	TRUE	FALSE
chr11	65543426	C	T	ENST00000301873	ENSG00000168056	LTBP3	TRUE	FALSE
chr11	65543430	C	A	ENST00000301873	ENSG00000168056	LTBP3	TRUE	TRUE
chr11	65543431	G	T	ENST00000301873	ENSG00000168056	LTBP3	TRUE	TRUE
chr11	65543458	G	C	ENST00000301873	ENSG00000168056	LTBP3	TRUE	TRUE
chr11	65543458	G	T	ENST00000301873	ENSG00000168056	LTBP3	TRUE	TRUE
chr11	65543470	G	T	ENST00000301873	ENSG00000168056	LTBP3	TRUE	TRUE
chr11	65543475	G	A	ENST00000301873	ENSG00000168056	LTBP3	TRUE	TRUE
chr11	65543476	A	T	ENST00000301873	ENSG00000168056	LTBP3	TRUE	TRUE
chr11	65543481	G	A	ENST00000301873	ENSG00000168056	LTBP3	TRUE	TRUE
chr11	65543490	C	A	ENST00000301873	ENSG00000168056	LTBP3	TRUE	TRUE
chr11	65543503	G	T	ENST00000301873	ENSG00000168056	LTBP3	TRUE	TRUE
chr11	65543518	A	T	ENST00000301873	ENSG00000168056	LTBP3	TRUE	TRUE
chr11	65543535	C	A	ENST00000301873	ENSG00000168056	LTBP3	TRUE	TRUE
chr11	65543536	A	T	ENST00000301873	ENSG00000168056	LTBP3
chr11	65543541	C	A	ENST00000301873	ENSG00000168056	LTBP3	TRUE	TRUE
chr11	65543550	C	A	ENST00000301873	ENSG00000168056	LTBP3	TRUE	FALSE
chr11	65543550	C	G	ENST00000301873	ENSG00000168056	LTBP3	TRUE	FALSE
chr11	65543550	C	T	ENST00000301873	ENSG00000168056	LTBP3	TRUE	FALSE
chr11	65543551	T	A	ENST00000301873	ENSG00000168056	LTBP3	TRUE	FALSE
chr11	65543551	T	C	ENST00000301873	ENSG00000168056	LTBP3	TRUE	FALSE
chr11	65543551	T	G	ENST00000301873	ENSG00000168056	LTBP3	TRUE	FALSE
chr11	65546440	A	C	ENST00000301873	ENSG00000168056	LTBP3	TRUE	FALSE
chr11	65546440	A	G	ENST00000301873	ENSG00000168056	LTBP3	TRUE	FALSE
chr11	65546440	A	T	ENST00000301873	ENSG00000168056	LTBP3	TRUE	FALSE
chr11	65546441	C	A	ENST00000301873	ENSG00000168056	LTBP3	TRUE	FALSE
chr11	65546441	C	G	ENST00000301873	ENSG00000168056	LTBP3	TRUE	FALSE
chr11	65546441	C	T	ENST00000301873	ENSG00000168056	LTBP3	TRUE	FALSE
chr11	65546444	A	T	ENST00000301873	ENSG00000168056	LTBP3	TRUE	TRUE
chr11	65546446	G	T	ENST00000301873	ENSG00000168056	LTBP3	TRUE	TRUE
chr11	65546473	G	C	ENST00000301873	ENSG00000168056	LTBP3	TRUE	TRUE
chr11	65546473	G	T	ENST00000301873	ENSG00000168056	LTBP3	TRUE	TRUE
chr11	65546481	G	A	ENST00000301873	ENSG00000168056	LTBP3	TRUE	TRUE
chr11	65546485	A	T	ENST00000301873	ENSG00000168056	LTBP3	TRUE	TRUE
chr11	65546491	G	T	ENST00000301873	ENSG00000168056	LTBP3	TRUE	TRUE
chr11	65546517	C	A	ENST00000301873	ENSG00000168056	LTBP3	TRUE	TRUE
chr11	65546518	G	T	ENST00000301873	ENSG00000168056	LTBP3	TRUE	TRUE
chr11	65546521	C	T	ENST00000301873	ENSG00000168056	LTBP3	TRUE	TRUE
chr11	65546522	C	T	ENST00000301873	ENSG00000168056	LTBP3	TRUE	TRUE
chr11	65546531	G	T	ENST00000301873	ENSG00000168056	LTBP3	TRUE	TRUE
chr11	65546533	G	T	ENST00000301873	ENSG00000168056	LTBP3	TRUE	TRUE
chr11	65546547	C	A	ENST00000301873	ENSG00000168056	LTBP3	TRUE	TRUE
chr11	65546551	G	T	ENST00000301873	ENSG00000168056	LTBP3	TRUE	TRUE
chr11	65546556	C	A	ENST00000301873	ENSG00000168056	LTBP3	TRUE	TRUE
chr11	65546565	C	A	ENST00000301873	ENSG00000168056	LTBP3	FALSE	FALSE
chr11	65546565	C	G	ENST00000301873	ENSG00000168056	LTBP3	FALSE	FALSE
chr11	65546565	C	T	ENST00000301873	ENSG00000168056	LTBP3	FALSE	FALSE
chr11	65546566	T	A	ENST00000301873	ENSG00000168056	LTBP3	FALSE	FALSE
chr11	65546566	T	C	ENST00000301873	ENSG00000168056	LTBP3	FALSE	FALSE
chr11	65546566	T	G	ENST00000301873	ENSG00000168056	LTBP3	FALSE	FALSE
chr11	65546796	A	C	ENST00000301873	ENSG00000168056	LTBP3	TRUE	FALSE
chr11	65546796	A	G	ENST00000301873	ENSG00000168056	LTBP3	TRUE	FALSE
chr11	65546796	A	T	ENST00000301873	ENSG00000168056	LTBP3	TRUE	FALSE
chr11	65546797	C	A	ENST00000301873	ENSG00000168056	LTBP3	TRUE	FALSE
chr11	65546797	C	G	ENST00000301873	ENSG00000168056	LTBP3	TRUE	FALSE
chr11	65546797	C	T	ENST00000301873	ENSG00000168056	LTBP3	TRUE	FALSE
chr11	65546802	A	T	ENST00000301873	ENSG00000168056	LTBP3	TRUE	TRUE
chr11	65546819	G	A	ENST00000301873	ENSG00000168056	LTBP3	TRUE	TRUE
chr11	65546826	G	C	ENST00000301873	ENSG00000168056	LTBP3	TRUE	TRUE
chr11	65546826	G	T	ENST00000301873	ENSG00000168056	LTBP3	TRUE	TRUE
chr11	65546837	G	A	ENST00000301873	ENSG00000168056	LTBP3	TRUE	TRUE
chr11	65546838	A	T	ENST00000301873	ENSG00000168056	LTBP3	TRUE	TRUE
chr11	65546847	G	T	ENST00000301873	ENSG00000168056	LTBP3	TRUE	TRUE
chr11	65546852	T	A	ENST00000301873	ENSG00000168056	LTBP3	TRUE	TRUE
chr11	65546867	T	A	ENST00000301873	ENSG00000168056	LTBP3	TRUE	TRUE
chr11	65546873	C	A	ENST00000301873	ENSG00000168056	LTBP3	TRUE	TRUE
chr11	65546874	G	T	ENST00000301873	ENSG00000168056	LTBP3	TRUE	TRUE
chr11	65546879	T	A	ENST00000301873	ENSG00000168056	LTBP3	TRUE	TRUE
chr11	65546889	G	T	ENST00000301873	ENSG00000168056	LTBP3	TRUE	TRUE
chr11	65546907	G	T	ENST00000301873	ENSG00000168056	LTBP3	TRUE	TRUE
chr11	65546912	C	A	ENST00000301873	ENSG00000168056	LTBP3	TRUE	TRUE
chr11	65546921	C	A	ENST00000301873	ENSG00000168056	LTBP3	TRUE	FALSE
chr11	65546921	C	G	ENST00000301873	ENSG00000168056	LTBP3	TRUE	FALSE
chr11	65546921	C	T	ENST00000301873	ENSG00000168056	LTBP3	TRUE	FALSE
chr11	65546922	T	A	ENST00000301873	ENSG00000168056	LTBP3	TRUE	FALSE
chr11	65546922	T	C	ENST00000301873	ENSG00000168056	LTBP3	TRUE	FALSE
chr11	65546922	T	G	ENST00000301873	ENSG00000168056	LTBP3	TRUE	FALSE
chr11	65547437	A	C	ENST00000301873	ENSG00000168056	LTBP3	TRUE	FALSE
chr11	65547437	A	G	ENST00000301873	ENSG00000168056	LTBP3	TRUE	FALSE
chr11	65547437	A	T	ENST00000301873	ENSG00000168056	LTBP3	TRUE	FALSE
chr11	65547438	C	A	ENST00000301873	ENSG00000168056	LTBP3	TRUE	FALSE
chr11	65547438	C	G	ENST00000301873	ENSG00000168056	LTBP3	TRUE	FALSE
chr11	65547438	C	T	ENST00000301873	ENSG00000168056	LTBP3	TRUE	FALSE
chr11	65547442	C	A	ENST00000301873	ENSG00000168056	LTBP3	TRUE	TRUE
chr11	65547443	G	T	ENST00000301873	ENSG00000168056	LTBP3	TRUE	TRUE
chr11	65547466	T	A	ENST00000301873	ENSG00000168056	LTBP3	TRUE	TRUE
chr11	65547473	G	C	ENST00000301873	ENSG00000168056	LTBP3	TRUE	TRUE
chr11	65547473	G	T	ENST00000301873	ENSG00000168056	LTBP3	TRUE	TRUE
chr11	65547482	G	C	ENST00000301873	ENSG00000168056	LTBP3	TRUE	TRUE
chr11	65547482	G	T	ENST00000301873	ENSG00000168056	LTBP3	TRUE	TRUE
chr11	65547485	G	T	ENST00000301873	ENSG00000168056	LTBP3	TRUE	TRUE
chr11	65547491	G	T	ENST00000301873	ENSG00000168056	LTBP3	TRUE	TRUE
chr11	65547496	T	A	ENST00000301873	ENSG00000168056	LTBP3	TRUE	TRUE
chr11	65547497	G	C	ENST00000301873	ENSG00000168056	LTBP3	TRUE	TRUE
chr11	65547497	G	T	ENST00000301873	ENSG00000168056	LTBP3	TRUE	TRUE
chr11	65547518	G	T	ENST00000301873	ENSG00000168056	LTBP3	TRUE	TRUE
chr11	65547536	G	T	ENST00000301873	ENSG00000168056	LTBP3	TRUE	TRUE
chr11	65547550	T	A	ENST00000301873	ENSG00000168056	LTBP3	TRUE	TRUE
chr11	65547554	G	T	ENST00000301873	ENSG00000168056	LTBP3	TRUE	TRUE
chr11	65547559	C	A	ENST00000301873	ENSG00000168056	LTBP3	TRUE	TRUE
chr11	65547568	C	A	ENST00000301873	ENSG00000168056	LTBP3	TRUE	FALSE
chr11	65547568	C	G	ENST00000301873	ENSG00000168056	LTBP3	TRUE	FALSE
chr11	65547568	C	T	ENST00000301873	ENSG00000168056	LTBP3	TRUE	FALSE
chr11	65547569	T	A	ENST00000301873	ENSG00000168056	LTBP3	TRUE	FALSE
chr11	65547569	T	C	ENST00000301873	ENSG00000168056	LTBP3	TRUE	FALSE
chr11	65547569	T	G	ENST00000301873	ENSG00000168056	LTBP3	TRUE	FALSE
chr11	65547688	A	C	ENST00000301873	ENSG00000168056	LTBP3	TRUE	FALSE
chr11	65547688	A	G	ENST00000301873	ENSG00000168056	LTBP3	TRUE	FALSE
chr11	65547688	A	T	ENST00000301873	ENSG00000168056	LTBP3	TRUE	FALSE
chr11	65547689	C	A	ENST00000301873	ENSG00000168056	LTBP3	TRUE	FALSE
chr11	65547689	C	G	ENST00000301873	ENSG00000168056	LTBP3	TRUE	FALSE
chr11	65547689	C	T	ENST00000301873	ENSG00000168056	LTBP3	TRUE	FALSE
chr11	65547694	G	T	ENST00000301873	ENSG00000168056	LTBP3	TRUE	TRUE
chr11	65547698	G	T	ENST00000301873	ENSG00000168056	LTBP3	TRUE	TRUE
chr11	65547727	G	C	ENST00000301873	ENSG00000168056	LTBP3	TRUE	TRUE
chr11	65547727	G	T	ENST00000301873	ENSG00000168056	LTBP3	TRUE	TRUE
chr11	65547739	G	T	ENST00000301873	ENSG00000168056	LTBP3	TRUE	TRUE
chr11	65547745	G	T	ENST00000301873	ENSG00000168056	LTBP3	TRUE	TRUE
chr11	65547751	G	C	ENST00000301873	ENSG00000168056	LTBP3	TRUE	TRUE
chr11	65547751	G	T	ENST00000301873	ENSG00000168056	LTBP3	TRUE	TRUE
chr11	65547772	G	T	ENST00000301873	ENSG00000168056	LTBP3	TRUE	TRUE
chr11	65547793	A	T	ENST00000301873	ENSG00000168056	LTBP3	TRUE	TRUE
chr11	65547801	C	A	ENST00000301873	ENSG00000168056	LTBP3	TRUE	TRUE
chr11	65547807	C	A	ENST00000301873	ENSG00000168056	LTBP3	TRUE	TRUE
chr11	65547808	G	T	ENST00000301873	ENSG00000168056	LTBP3	TRUE	TRUE
chr11	65547813	C	A	ENST00000301873	ENSG00000168056	LTBP3	TRUE	TRUE
chr11	65547822	C	A	ENST00000301873	ENSG00000168056	LTBP3	TRUE	FALSE
chr11	65547822	C	G	ENST00000301873	ENSG00000168056	LTBP3	TRUE	FALSE
chr11	65547822	C	T	ENST00000301873	ENSG00000168056	LTBP3	TRUE	FALSE
chr11	65547823	T	A	ENST00000301873	ENSG00000168056	LTBP3	TRUE	FALSE
chr11	65547823	T	C	ENST00000301873	ENSG00000168056	LTBP3	TRUE	FALSE
chr11	65547823	T	G	ENST00000301873	ENSG00000168056	LTBP3	TRUE	FALSE
chr11	65547918	A	C	ENST00000301873	ENSG00000168056	LTBP3	TRUE	FALSE
chr11	65547918	A	G	ENST00000301873	ENSG00000168056	LTBP3	TRUE	FALSE
chr11	65547918	A	T	ENST00000301873	ENSG00000168056	LTBP3	TRUE	FALSE
chr11	65547919	C	A	ENST00000301873	ENSG00000168056	LTBP3	TRUE	FALSE
chr11	65547919	C	G	ENST00000301873	ENSG00000168056	LTBP3	TRUE	FALSE
chr11	65547919	C	T	ENST00000301873	ENSG00000168056	LTBP3	TRUE	FALSE
chr11	65547924	G	T	ENST00000301873	ENSG00000168056	LTBP3	TRUE	TRUE
chr11	65547927	G	C	ENST00000301873	ENSG00000168056	LTBP3	TRUE	TRUE
chr11	65547927	G	T	ENST00000301873	ENSG00000168056	LTBP3	TRUE	TRUE
chr11	65547938	G	A	ENST00000301873	ENSG00000168056	LTBP3	TRUE	TRUE
chr11	65547946	G	C	ENST00000301873	ENSG00000168056	LTBP3	TRUE	TRUE
chr11	65547946	G	T	ENST00000301873	ENSG00000168056	LTBP3	TRUE	TRUE
chr11	65547951	G	C	ENST00000301873	ENSG00000168056	LTBP3	TRUE	TRUE
chr11	65547951	G	T	ENST00000301873	ENSG00000168056	LTBP3	TRUE	TRUE
chr11	65547963	G	T	ENST00000301873	ENSG00000168056	LTBP3	TRUE	TRUE
chr11	65547969	G	T	ENST00000301873	ENSG00000168056	LTBP3	TRUE	TRUE
chr11	65547975	G	C	ENST00000301873	ENSG00000168056	LTBP3	TRUE	TRUE
chr11	65547975	G	T	ENST00000301873	ENSG00000168056	LTBP3	TRUE	TRUE
chr11	65547996	G	T	ENST00000301873	ENSG00000168056	LTBP3	TRUE	TRUE
chr11	65548001	C	A	ENST00000301873	ENSG00000168056	LTBP3	TRUE	TRUE
chr11	65548004	C	A	ENST00000301873	ENSG00000168056	LTBP3	TRUE	TRUE
chr11	65548011	A	T	ENST00000301873	ENSG00000168056	LTBP3	TRUE	TRUE
chr11	65548022	G	A	ENST00000301873	ENSG00000168056	LTBP3	TRUE	TRUE
chr11	65548031	G	A	ENST00000301873	ENSG00000168056	LTBP3	TRUE	TRUE
chr11	65548032	G	T	ENST00000301873	ENSG00000168056	LTBP3	TRUE	TRUE
chr11	65548037	C	A	ENST00000301873	ENSG00000168056	LTBP3	TRUE	TRUE
chr11	65548046	C	A	ENST00000301873	ENSG00000168056	LTBP3	TRUE	FALSE
chr11	65548046	C	G	ENST00000301873	ENSG00000168056	LTBP3	TRUE	FALSE
chr11	65548046	C	T	ENST00000301873	ENSG00000168056	LTBP3	TRUE	FALSE
chr11	65548047	T	A	ENST00000301873	ENSG00000168056	LTBP3	TRUE	FALSE
chr11	65548047	T	C	ENST00000301873	ENSG00000168056	LTBP3	TRUE	FALSE
chr11	65548047	T	G	ENST00000301873	ENSG00000168056	LTBP3	TRUE	FALSE
chr11	65551124	A	C	ENST00000301873	ENSG00000168056	LTBP3	TRUE	FALSE
chr11	65551124	A	G	ENST00000301873	ENSG00000168056	LTBP3	FALSE	FALSE
chr11	65551124	A	T	ENST00000301873	ENSG00000168056	LTBP3	TRUE	FALSE
chr11	65551125	C	A	ENST00000301873	ENSG00000168056	LTBP3	TRUE	FALSE
chr11	65551125	C	G	ENST00000301873	ENSG00000168056	LTBP3	TRUE	FALSE
chr11	65551125	C	T	ENST00000301873	ENSG00000168056	LTBP3	TRUE	FALSE
chr11	65551126	C	A	ENST00000301873	ENSG00000168056	LTBP3	TRUE	TRUE
chr11	65551135	G	A	ENST00000301873	ENSG00000168056	LTBP3	TRUE	TRUE
chr11	65551150	C	A	ENST00000301873	ENSG00000168056	LTBP3	TRUE	TRUE
chr11	65551173	A	T	ENST00000301873	ENSG00000168056	LTBP3	TRUE	TRUE
chr11	65551187	C	T	ENST00000301873	ENSG00000168056	LTBP3	TRUE	TRUE
chr11	65551188	C	T	ENST00000301873	ENSG00000168056	LTBP3	TRUE	TRUE
chr11	65551206	G	T	ENST00000301873	ENSG00000168056	LTBP3	TRUE	TRUE
chr11	65551225	C	A	ENST00000301873	ENSG00000168056	LTBP3	TRUE	FALSE
chr11	65551225	C	G	ENST00000301873	ENSG00000168056	LTBP3	TRUE	FALSE
chr11	65551225	C	T	ENST00000301873	ENSG00000168056	LTBP3	TRUE	FALSE
chr11	65551226	T	A	ENST00000301873	ENSG00000168056	LTBP3	TRUE	FALSE
chr11	65551226	T	C	ENST00000301873	ENSG00000168056	LTBP3	TRUE	FALSE
chr11	65551226	T	G	ENST00000301873	ENSG00000168056	LTBP3	TRUE	FALSE
chr11	65551400	A	C	ENST00000301873	ENSG00000168056	LTBP3	TRUE	FALSE
chr11	65551400	A	G	ENST00000301873	ENSG00000168056	LTBP3	TRUE	FALSE
chr11	65551400	A	T	ENST00000301873	ENSG00000168056	LTBP3	TRUE	FALSE
chr11	65551401	C	A	ENST00000301873	ENSG00000168056	LTBP3	TRUE	FALSE
chr11	65551401	C	G	ENST00000301873	ENSG00000168056	LTBP3	TRUE	FALSE
chr11	65551401	C	T	ENST00000301873	ENSG00000168056	LTBP3	TRUE	FALSE
chr11	65551402	C	A	ENST00000301873	ENSG00000168056	LTBP3	TRUE	TRUE
chr11	65551406	G	C	ENST00000301873	ENSG00000168056	LTBP3	TRUE	TRUE
chr11	65551406	G	T	ENST00000301873	ENSG00000168056	LTBP3	TRUE	TRUE
chr11	65551447	G	A	ENST00000301873	ENSG00000168056	LTBP3	TRUE	TRUE
chr11	65551450	G	A	ENST00000301873	ENSG00000168056	LTBP3	TRUE	TRUE
chr11	65551455	G	C	ENST00000301873	ENSG00000168056	LTBP3	TRUE	TRUE
chr11	65551455	G	T	ENST00000301873	ENSG00000168056	LTBP3	TRUE	TRUE
chr11	65551462	C	A	ENST00000301873	ENSG00000168056	LTBP3	TRUE	TRUE
chr11	65551465	C	A	ENST00000301873	ENSG00000168056	LTBP3	TRUE	TRUE
chr11	65551475	C	A	ENST00000301873	ENSG00000168056	LTBP3	FALSE	FALSE
chr11	65551475	C	G	ENST00000301873	ENSG00000168056	LTBP3	FALSE	FALSE
chr11	65551475	C	T	ENST00000301873	ENSG00000168056	LTBP3	FALSE	FALSE
chr11	65551476	T	A	ENST00000301873	ENSG00000168056	LTBP3	FALSE	FALSE
chr11	65551476	T	C	ENST00000301873	ENSG00000168056	LTBP3	FALSE	FALSE
chr11	65551476	T	G	ENST00000301873	ENSG00000168056	LTBP3	FALSE	FALSE
chr11	65551546	A	C	ENST00000301873	ENSG00000168056	LTBP3	FALSE	FALSE
chr11	65551546	A	G	ENST00000301873	ENSG00000168056	LTBP3	FALSE	FALSE
chr11	65551546	A	T	ENST00000301873	ENSG00000168056	LTBP3	FALSE	FALSE
chr11	65551547	C	A	ENST00000301873	ENSG00000168056	LTBP3	FALSE	FALSE
chr11	65551547	C	G	ENST00000301873	ENSG00000168056	LTBP3	FALSE	FALSE
chr11	65551547	C	T	ENST00000301873	ENSG00000168056	LTBP3	FALSE	FALSE
chr11	65551549	G	C	ENST00000301873	ENSG00000168056	LTBP3	TRUE	TRUE
chr11	65551549	G	T	ENST00000301873	ENSG00000168056	LTBP3	TRUE	TRUE
chr11	65551565	C	A	ENST00000301873	ENSG00000168056	LTBP3	FALSE	FALSE
chr11	65551565	C	G	ENST00000301873	ENSG00000168056	LTBP3	FALSE	FALSE
chr11	65551565	C	T	ENST00000301873	ENSG00000168056	LTBP3	FALSE	FALSE
chr11	65551566	T	A	ENST00000301873	ENSG00000168056	LTBP3	FALSE	FALSE
chr11	65551566	T	C	ENST00000301873	ENSG00000168056	LTBP3	FALSE	FALSE
chr11	65551566	T	G	ENST00000301873	ENSG00000168056	LTBP3	FALSE	FALSE
chr11	65551970	A	C	ENST00000301873	ENSG00000168056	LTBP3	TRUE	FALSE
chr11	65551970	A	G	ENST00000301873	ENSG00000168056	LTBP3	TRUE	FALSE
chr11	65551970	A	T	ENST00000301873	ENSG00000168056	LTBP3	TRUE	FALSE
chr11	65551971	C	A	ENST00000301873	ENSG00000168056	LTBP3	TRUE	FALSE
chr11	65551971	C	G	ENST00000301873	ENSG00000168056	LTBP3	TRUE	FALSE
chr11	65551971	C	T	ENST00000301873	ENSG00000168056	LTBP3	TRUE	FALSE
chr11	65551975	T	A	ENST00000301873	ENSG00000168056	LTBP3	TRUE	TRUE
chr11	65551978	C	A	ENST00000301873	ENSG00000168056	LTBP3	TRUE	TRUE
chr11	65551981	C	A	ENST00000301873	ENSG00000168056	LTBP3	TRUE	TRUE
chr11	65551984	C	A	ENST00000301873	ENSG00000168056	LTBP3	TRUE	TRUE
chr11	65551993	C	A	ENST00000301873	ENSG00000168056	LTBP3	TRUE	TRUE
chr11	65552008	G	A	ENST00000301873	ENSG00000168056	LTBP3	TRUE	TRUE
chr11	65552020	C	A	ENST00000301873	ENSG00000168056	LTBP3	TRUE	TRUE
chr11	65552029	G	A	ENST00000301873	ENSG00000168056	LTBP3	TRUE	TRUE
chr11	65552032	G	A	ENST00000301873	ENSG00000168056	LTBP3	TRUE	TRUE
chr11	65552038	T	A	ENST00000301873	ENSG00000168056	LTBP3	TRUE	TRUE
chr11	65552080	C	A	ENST00000301873	ENSG00000168056	LTBP3	TRUE	TRUE
chr11	65552086	G	A	ENST00000301873	ENSG00000168056	LTBP3	TRUE	TRUE
chr11	65552101	G	A	ENST00000301873	ENSG00000168056	LTBP3	TRUE	TRUE
chr11	65552120	G	C	ENST00000301873	ENSG00000168056	LTBP3	TRUE	TRUE
chr11	65552120	G	T	ENST00000301873	ENSG00000168056	LTBP3	TRUE	TRUE
chr11	65552125	C	A	ENST00000301873	ENSG00000168056	LTBP3	TRUE	TRUE
chr11	65552128	T	A	ENST00000301873	ENSG00000168056	LTBP3	TRUE	TRUE
chr11	65552138	G	T	ENST00000301873	ENSG00000168056	LTBP3	TRUE	TRUE
chr11	65552146	C	A	ENST00000301873	ENSG00000168056	LTBP3	TRUE	TRUE
chr11	65552149	T	A	ENST00000301873	ENSG00000168056	LTBP3	TRUE	TRUE
chr11	65552158	C	A	ENST00000301873	ENSG00000168056	LTBP3	TRUE	FALSE
chr11	65552158	C	G	ENST00000301873	ENSG00000168056	LTBP3	TRUE	FALSE
chr11	65552158	C	T	ENST00000301873	ENSG00000168056	LTBP3	TRUE	FALSE
chr11	65552159	T	A	ENST00000301873	ENSG00000168056	LTBP3	TRUE	FALSE
chr11	65552159	T	C	ENST00000301873	ENSG00000168056	LTBP3	TRUE	FALSE
chr11	65552159	T	G	ENST00000301873	ENSG00000168056	LTBP3	TRUE	FALSE
chr11	65552246	A	C	ENST00000301873	ENSG00000168056	LTBP3	TRUE	FALSE
chr11	65552246	A	G	ENST00000301873	ENSG00000168056	LTBP3	FALSE	FALSE
chr11	65552246	A	T	ENST00000301873	ENSG00000168056	LTBP3	TRUE	FALSE
chr11	65552247	C	A	ENST00000301873	ENSG00000168056	LTBP3	TRUE	FALSE
chr11	65552247	C	G	ENST00000301873	ENSG00000168056	LTBP3	TRUE	FALSE
chr11	65552247	C	T	ENST00000301873	ENSG00000168056	LTBP3	TRUE	FALSE
chr11	65552264	G	T	ENST00000301873	ENSG00000168056	LTBP3	TRUE	TRUE
chr11	65552272	G	A	ENST00000301873	ENSG00000168056	LTBP3	TRUE	TRUE
chr11	65552273	A	T	ENST00000301873	ENSG00000168056	LTBP3	TRUE	TRUE
chr11	65552285	C	T	ENST00000301873	ENSG00000168056	LTBP3	TRUE	TRUE
chr11	65552286	C	T	ENST00000301873	ENSG00000168056	LTBP3	TRUE	TRUE
chr11	65552293	T	A	ENST00000301873	ENSG00000168056	LTBP3	TRUE	TRUE
chr11	65552303	G	T	ENST00000301873	ENSG00000168056	LTBP3	TRUE	TRUE
chr11	65552306	G	T	ENST00000301873	ENSG00000168056	LTBP3	TRUE	TRUE
chr11	65552309	G	T	ENST00000301873	ENSG00000168056	LTBP3	TRUE	TRUE
chr11	65552317	G	A	ENST00000301873	ENSG00000168056	LTBP3	TRUE	TRUE
chr11	65552347	G	A	ENST00000301873	ENSG00000168056	LTBP3	TRUE	TRUE
chr11	65552348	G	T	ENST00000301873	ENSG00000168056	LTBP3	TRUE	TRUE
chr11	65552353	G	A	ENST00000301873	ENSG00000168056	LTBP3	TRUE	TRUE
chr11	65552359	C	A	ENST00000301873	ENSG00000168056	LTBP3	TRUE	TRUE
chr11	65552378	A	T	ENST00000301873	ENSG00000168056	LTBP3	TRUE	TRUE
chr11	65552389	T	A	ENST00000301873	ENSG00000168056	LTBP3	TRUE	TRUE
chr11	65552392	C	A	ENST00000301873	ENSG00000168056	LTBP3	TRUE	TRUE
chr11	65552395	C	A	ENST00000301873	ENSG00000168056	LTBP3	TRUE	TRUE
chr11	65552401	T	A	ENST00000301873	ENSG00000168056	LTBP3	TRUE	TRUE
chr11	65552407	C	A	ENST00000301873	ENSG00000168056	LTBP3	TRUE	FALSE
chr11	65552407	C	G	ENST00000301873	ENSG00000168056	LTBP3	TRUE	FALSE
chr11	65552407	C	T	ENST00000301873	ENSG00000168056	LTBP3	TRUE	FALSE
chr11	65552408	T	A	ENST00000301873	ENSG00000168056	LTBP3	TRUE	FALSE
chr11	65552408	T	C	ENST00000301873	ENSG00000168056	LTBP3	TRUE	FALSE
chr11	65552408	T	G	ENST00000301873	ENSG00000168056	LTBP3	TRUE	FALSE
chr11	65552858	A	C	ENST00000301873	ENSG00000168056	LTBP3	FALSE	FALSE
chr11	65552858	A	G	ENST00000301873	ENSG00000168056	LTBP3	FALSE	FALSE
chr11	65552858	A	T	ENST00000301873	ENSG00000168056	LTBP3	FALSE	FALSE
chr11	65552859	C	A	ENST00000301873	ENSG00000168056	LTBP3	FALSE	FALSE
chr11	65552859	C	G	ENST00000301873	ENSG00000168056	LTBP3	FALSE	FALSE
chr11	65552859	C	T	ENST00000301873	ENSG00000168056	LTBP3	FALSE	FALSE
chr11	65552864	G	T	ENST00000301873	ENSG00000168056	LTBP3	TRUE	TRUE
chr11	65552869	G	A	ENST00000301873	ENSG00000168056	LTBP3	TRUE	TRUE
chr11	65552886	A	C	ENST00000301873	ENSG00000168056	LTBP3	TRUE	TRUE
chr11	65552886	A	T	ENST00000301873	ENSG00000168056	LTBP3	TRUE	TRUE
chr11	65552903	G	T	ENST00000301873	ENSG00000168056	LTBP3	TRUE	TRUE
chr11	65552909	A	T	ENST00000301873	ENSG00000168056	LTBP3	TRUE	TRUE
chr11	65552915	A	C	ENST00000301873	ENSG00000168056	LTBP3	TRUE	TRUE
chr11	65552915	A	T	ENST00000301873	ENSG00000168056	LTBP3	TRUE	TRUE
chr11	65552936	G	T	ENST00000301873	ENSG00000168056	LTBP3	TRUE	TRUE
chr11	65552951	A	T	ENST00000301873	ENSG00000168056	LTBP3	TRUE	TRUE
chr11	65552969	G	T	ENST00000301873	ENSG00000168056	LTBP3	TRUE	TRUE
chr11	65552974	C	A	ENST00000301873	ENSG00000168056	LTBP3	TRUE	TRUE
chr11	65552983	C	A	ENST00000301873	ENSG00000168056	LTBP3	FALSE	FALSE
chr11	65552983	C	G	ENST00000301873	ENSG00000168056	LTBP3	FALSE	FALSE
chr11	65552983	C	T	ENST00000301873	ENSG00000168056	LTBP3	FALSE	FALSE
chr11	65552984	T	A	ENST00000301873	ENSG00000168056	LTBP3	FALSE	FALSE
chr11	65552984	T	C	ENST00000301873	ENSG00000168056	LTBP3	FALSE	FALSE
chr11	65552984	T	G	ENST00000301873	ENSG00000168056	LTBP3	FALSE	FALSE
chr11	65553162	A	C	ENST00000301873	ENSG00000168056	LTBP3	TRUE	FALSE
chr11	65553162	A	G	ENST00000301873	ENSG00000168056	LTBP3	TRUE	FALSE
chr11	65553162	A	T	ENST00000301873	ENSG00000168056	LTBP3	TRUE	FALSE
chr11	65553163	C	A	ENST00000301873	ENSG00000168056	LTBP3	TRUE	FALSE
chr11	65553163	C	G	ENST00000301873	ENSG00000168056	LTBP3	TRUE	FALSE
chr11	65553163	C	T	ENST00000301873	ENSG00000168056	LTBP3	TRUE	FALSE
chr11	65553167	G	A	ENST00000301873	ENSG00000168056	LTBP3	TRUE	TRUE
chr11	65553168	G	T	ENST00000301873	ENSG00000168056	LTBP3	TRUE	TRUE
chr11	65553191	T	A	ENST00000301873	ENSG00000168056	LTBP3	TRUE	TRUE
chr11	65553192	G	C	ENST00000301873	ENSG00000168056	LTBP3	TRUE	TRUE
chr11	65553192	G	T	ENST00000301873	ENSG00000168056	LTBP3	TRUE	TRUE
chr11	65553200	G	A	ENST00000301873	ENSG00000168056	LTBP3	TRUE	TRUE
chr11	65553204	A	T	ENST00000301873	ENSG00000168056	LTBP3	TRUE	TRUE
chr11	65553221	C	A	ENST00000301873	ENSG00000168056	LTBP3	TRUE	TRUE
chr11	65553242	T	A	ENST00000301873	ENSG00000168056	LTBP3	TRUE	TRUE
chr11	65553245	G	A	ENST00000301873	ENSG00000168056	LTBP3	TRUE	TRUE
chr11	65553251	C	A	ENST00000301873	ENSG00000168056	LTBP3	TRUE	TRUE
chr11	65553255	G	C	ENST00000301873	ENSG00000168056	LTBP3	TRUE	TRUE
chr11	65553255	G	T	ENST00000301873	ENSG00000168056	LTBP3	TRUE	TRUE
chr11	65553257	C	A	ENST00000301873	ENSG00000168056	LTBP3	TRUE	FALSE
chr11	65553257	C	G	ENST00000301873	ENSG00000168056	LTBP3	TRUE	FALSE
chr11	65553257	C	T	ENST00000301873	ENSG00000168056	LTBP3	TRUE	FALSE
chr11	65553258	T	A	ENST00000301873	ENSG00000168056	LTBP3	TRUE	FALSE
chr11	65553258	T	C	ENST00000301873	ENSG00000168056	LTBP3	TRUE	FALSE
chr11	65553258	T	G	ENST00000301873	ENSG00000168056	LTBP3	TRUE	FALSE
chr11	65553423	A	C	ENST00000301873	ENSG00000168056	LTBP3	TRUE	FALSE
chr11	65553423	A	G	ENST00000301873	ENSG00000168056	LTBP3	TRUE	FALSE
chr11	65553423	A	T	ENST00000301873	ENSG00000168056	LTBP3	TRUE	FALSE
chr11	65553424	C	A	ENST00000301873	ENSG00000168056	LTBP3	TRUE	FALSE
chr11	65553424	C	G	ENST00000301873	ENSG00000168056	LTBP3	TRUE	FALSE
chr11	65553424	C	T	ENST00000301873	ENSG00000168056	LTBP3	TRUE	FALSE
chr11	65553428	G	A	ENST00000301873	ENSG00000168056	LTBP3	TRUE	TRUE
chr11	65553434	G	A	ENST00000301873	ENSG00000168056	LTBP3	TRUE	TRUE
chr11	65553438	A	T	ENST00000301873	ENSG00000168056	LTBP3	TRUE	TRUE
chr11	65553443	T	A	ENST00000301873	ENSG00000168056	LTBP3	TRUE	TRUE
chr11	65553447	G	T	ENST00000301873	ENSG00000168056	LTBP3	TRUE	TRUE
chr11	65553452	T	A	ENST00000301873	ENSG00000168056	LTBP3	TRUE	TRUE
chr11	65553458	G	A	ENST00000301873	ENSG00000168056	LTBP3	TRUE	TRUE
chr11	65553462	C	T	ENST00000301873	ENSG00000168056	LTBP3	TRUE	TRUE
chr11	65553463	C	T	ENST00000301873	ENSG00000168056	LTBP3	TRUE	TRUE
chr11	65553483	G	T	ENST00000301873	ENSG00000168056	LTBP3	TRUE	TRUE
chr11	65553486	G	T	ENST00000301873	ENSG00000168056	LTBP3	TRUE	TRUE
chr11	65553494	C	A	ENST00000301873	ENSG00000168056	LTBP3	TRUE	TRUE
chr11	65553497	G	A	ENST00000301873	ENSG00000168056	LTBP3	TRUE	TRUE
chr11	65553500	T	A	ENST00000301873	ENSG00000168056	LTBP3	TRUE	TRUE
chr11	65553528	A	T	ENST00000301873	ENSG00000168056	LTBP3	TRUE	TRUE
chr11	65553531	C	A	ENST00000301873	ENSG00000168056	LTBP3	TRUE	FALSE
chr11	65553531	C	G	ENST00000301873	ENSG00000168056	LTBP3	TRUE	FALSE
chr11	65553531	C	T	ENST00000301873	ENSG00000168056	LTBP3	TRUE	FALSE
chr11	65553532	T	A	ENST00000301873	ENSG00000168056	LTBP3	TRUE	FALSE
chr11	65553532	T	C	ENST00000301873	ENSG00000168056	LTBP3	TRUE	FALSE
chr11	65553532	T	G	ENST00000301873	ENSG00000168056	LTBP3	TRUE	FALSE
chr11	65553699	A	C	ENST00000301873	ENSG00000168056	LTBP3	TRUE	FALSE
chr11	65553699	A	G	ENST00000301873	ENSG00000168056	LTBP3	TRUE	FALSE
chr11	65553699	A	T	ENST00000301873	ENSG00000168056	LTBP3	TRUE	FALSE
chr11	65553700	C	A	ENST00000301873	ENSG00000168056	LTBP3	TRUE	FALSE
chr11	65553700	C	G	ENST00000301873	ENSG00000168056	LTBP3	TRUE	FALSE
chr11	65553700	C	T	ENST00000301873	ENSG00000168056	LTBP3	TRUE	FALSE
chr11	65553706	G	A	ENST00000301873	ENSG00000168056	LTBP3	TRUE	TRUE
chr11	65553709	T	A	ENST00000301873	ENSG00000168056	LTBP3	TRUE	TRUE
chr11	65553724	G	A	ENST00000301873	ENSG00000168056	LTBP3	TRUE	TRUE
chr11	65553728	G	T	ENST00000301873	ENSG00000168056	LTBP3	TRUE	TRUE
chr11	65553745	T	A	ENST00000301873	ENSG00000168056	LTBP3	TRUE	TRUE
chr11	65553748	G	A	ENST00000301873	ENSG00000168056	LTBP3	TRUE	TRUE
chr11	65553768	G	T	ENST00000301873	ENSG00000168056	LTBP3	TRUE	TRUE
chr11	65553775	T	A	ENST00000301873	ENSG00000168056	LTBP3	TRUE	TRUE
chr11	65553796	G	A	ENST00000301873	ENSG00000168056	LTBP3	TRUE	TRUE
chr11	65553814	C	A	ENST00000301873	ENSG00000168056	LTBP3	TRUE	TRUE
chr11	65553822	G	T	ENST00000301873	ENSG00000168056	LTBP3	TRUE	TRUE
chr11	65553829	C	A	ENST00000301873	ENSG00000168056	LTBP3	TRUE	TRUE
chr11	65553844	G	A	ENST00000301873	ENSG00000168056	LTBP3	TRUE	TRUE
chr11	65553849	G	C	ENST00000301873	ENSG00000168056	LTBP3	TRUE	TRUE
chr11	65553849	G	T	ENST00000301873	ENSG00000168056	LTBP3	TRUE	TRUE
chr11	65553856	C	A	ENST00000301873	ENSG00000168056	LTBP3	TRUE	TRUE
chr11	65553901	G	A	ENST00000301873	ENSG00000168056	LTBP3	TRUE	TRUE
chr11	65553904	C	A	ENST00000301873	ENSG00000168056	LTBP3	FALSE	FALSE
chr11	65553904	C	G	ENST00000301873	ENSG00000168056	LTBP3	FALSE	FALSE
chr11	65553904	C	T	ENST00000301873	ENSG00000168056	LTBP3	FALSE	FALSE
chr11	65553905	T	A	ENST00000301873	ENSG00000168056	LTBP3	FALSE	FALSE
chr11	65553905	T	C	ENST00000301873	ENSG00000168056	LTBP3	FALSE	FALSE
chr11	65553905	T	G	ENST00000301873	ENSG00000168056	LTBP3	FALSE	FALSE
chr11	65554049	A	C	ENST00000301873	ENSG00000168056	LTBP3	FALSE	FALSE
chr11	65554049	A	G	ENST00000301873	ENSG00000168056	LTBP3	FALSE	FALSE
chr11	65554049	A	T	ENST00000301873	ENSG00000168056	LTBP3	FALSE	FALSE
chr11	65554050	C	A	ENST00000301873	ENSG00000168056	LTBP3	FALSE	FALSE
chr11	65554050	C	G	ENST00000301873	ENSG00000168056	LTBP3	FALSE	FALSE
chr11	65554050	C	T	ENST00000301873	ENSG00000168056	LTBP3	FALSE	FALSE
chr11	65554054	C	A	ENST00000301873	ENSG00000168056	LTBP3	TRUE	TRUE
chr11	65554059	G	C	ENST00000301873	ENSG00000168056	LTBP3	TRUE	TRUE
chr11	65554059	G	T	ENST00000301873	ENSG00000168056	LTBP3	TRUE	TRUE
chr11	65554066	G	A	ENST00000301873	ENSG00000168056	LTBP3	TRUE	TRUE
chr11	65554069	C	A	ENST00000301873	ENSG00000168056	LTBP3	TRUE	TRUE
chr11	65554102	G	A	ENST00000301873	ENSG00000168056	LTBP3	TRUE	TRUE
chr11	65554117	C	A	ENST00000301873	ENSG00000168056	LTBP3	TRUE	TRUE
chr11	65554147	G	A	ENST00000301873	ENSG00000168056	LTBP3	TRUE	TRUE
chr11	65554154	G	C	ENST00000301873	ENSG00000168056	LTBP3	TRUE	TRUE
chr11	65554154	G	T	ENST00000301873	ENSG00000168056	LTBP3	TRUE	TRUE
chr11	65554168	T	A	ENST00000301873	ENSG00000168056	LTBP3	TRUE	TRUE
chr11	65554189	C	A	ENST00000301873	ENSG00000168056	LTBP3	TRUE	TRUE
chr11	65554251	G	C	ENST00000301873	ENSG00000168056	LTBP3	TRUE	TRUE
chr11	65554251	G	T	ENST00000301873	ENSG00000168056	LTBP3	TRUE	TRUE
chr11	65554276	C	A	ENST00000301873	ENSG00000168056	LTBP3	TRUE	TRUE
chr11	65554279	C	A	ENST00000301873	ENSG00000168056	LTBP3	TRUE	TRUE
chr11	65554291	G	A	ENST00000301873	ENSG00000168056	LTBP3	TRUE	TRUE
chr11	65554292	G	T	ENST00000301873	ENSG00000168056	LTBP3	TRUE	TRUE
chr11	65554319	A	T	ENST00000301873	ENSG00000168056	LTBP3	TRUE	TRUE
chr11	65554325	G	T	ENST00000301873	ENSG00000168056	LTBP3	TRUE	TRUE
chr11	65554330	G	A	ENST00000301873	ENSG00000168056	LTBP3	TRUE	TRUE
chr11	65554336	G	A	ENST00000301873	ENSG00000168056	LTBP3	TRUE	TRUE
chr11	65554338	G	T	ENST00000301873	ENSG00000168056	LTBP3	TRUE	TRUE
chr11	65554343	G	T	ENST00000301873	ENSG00000168056	LTBP3	TRUE	TRUE
chr11	65554348	G	A	ENST00000301873	ENSG00000168056	LTBP3	TRUE	TRUE
chr11	65554361	G	T	ENST00000301873	ENSG00000168056	LTBP3	TRUE	TRUE
chr11	65554373	G	T	ENST00000301873	ENSG00000168056	LTBP3	TRUE	TRUE
chr11	65554381	C	A	ENST00000301873	ENSG00000168056	LTBP3	FALSE	FALSE
chr11	65554381	C	G	ENST00000301873	ENSG00000168056	LTBP3	FALSE	FALSE
chr11	65554381	C	T	ENST00000301873	ENSG00000168056	LTBP3	FALSE	FALSE
chr11	65554382	T	A	ENST00000301873	ENSG00000168056	LTBP3	FALSE	FALSE
chr11	65554382	T	C	ENST00000301873	ENSG00000168056	LTBP3	FALSE	FALSE
chr11	65554382	T	G	ENST00000301873	ENSG00000168056	LTBP3	FALSE	FALSE
chr11	65557627	A	C	ENST00000301873	ENSG00000168056	LTBP3	TRUE	FALSE
chr11	65557627	A	G	ENST00000301873	ENSG00000168056	LTBP3	TRUE	FALSE
chr11	65557627	A	T	ENST00000301873	ENSG00000168056	LTBP3	TRUE	FALSE
chr11	65557628	C	A	ENST00000301873	ENSG00000168056	LTBP3	TRUE	FALSE
chr11	65557628	C	G	ENST00000301873	ENSG00000168056	LTBP3	TRUE	FALSE
chr11	65557628	C	T	ENST00000301873	ENSG00000168056	LTBP3	TRUE	FALSE
chr11	65557677	C	A	ENST00000301873	ENSG00000168056	LTBP3	TRUE	TRUE
chr11	65557680	C	A	ENST00000301873	ENSG00000168056	LTBP3	TRUE	TRUE
chr11	65557704	G	A	ENST00000301873	ENSG00000168056	LTBP3	TRUE	TRUE
chr11	65557707	G	A	ENST00000301873	ENSG00000168056	LTBP3	TRUE	TRUE
chr11	65557708	A	T	ENST00000301873	ENSG00000168056	LTBP3	TRUE	TRUE
chr11	65557720	A	T	ENST00000301873	ENSG00000168056	LTBP3	TRUE	TRUE
chr11	65557725	G	A	ENST00000301873	ENSG00000168056	LTBP3	TRUE	TRUE
chr11	65557731	T	A	ENST00000301873	ENSG00000168056	LTBP3	TRUE	TRUE
chr11	65557735	A	T	ENST00000301873	ENSG00000168056	LTBP3	TRUE	TRUE
chr11	65557746	T	A	ENST00000301873	ENSG00000168056	LTBP3	TRUE	TRUE
chr11	65557747	G	T	ENST00000301873	ENSG00000168056	LTBP3	TRUE	TRUE
chr11	65557773	T	A	ENST00000301873	ENSG00000168056	LTBP3	TRUE	TRUE
chr11	65557782	C	A	ENST00000301873	ENSG00000168056	LTBP3	TRUE	TRUE
chr11	65557818	C	A	ENST00000301873	ENSG00000168056	LTBP3	TRUE	TRUE
chr11	65557836	C	A	ENST00000301873	ENSG00000168056	LTBP3
chr11	65557920	C	A	ENST00000301873	ENSG00000168056	LTBP3	FALSE	FALSE
chr11	65557947	G	A	ENST00000301873	ENSG00000168056	LTBP3	FALSE	FALSE
chr11	65570504	G	T	ENST00000309328	ENSG00000173465	ZNRD2	FALSE	FALSE
chr11	65570510	G	T	ENST00000309328	ENSG00000173465	ZNRD2	FALSE	FALSE
chr11	65570511	G	A	ENST00000309328	ENSG00000173465	ZNRD2	TRUE	FALSE
chr11	65570511	G	C	ENST00000309328	ENSG00000173465	ZNRD2	TRUE	FALSE
chr11	65570511	G	T	ENST00000309328	ENSG00000173465	ZNRD2	TRUE	FALSE
chr11	65570512	T	A	ENST00000309328	ENSG00000173465	ZNRD2	TRUE	FALSE
chr11	65570512	T	C	ENST00000309328	ENSG00000173465	ZNRD2	TRUE	FALSE
chr11	65570512	T	G	ENST00000309328	ENSG00000173465	ZNRD2	TRUE	FALSE
chr11	65570602	A	C	ENST00000309328	ENSG00000173465	ZNRD2	TRUE	FALSE
chr11	65570602	A	G	ENST00000309328	ENSG00000173465	ZNRD2	TRUE	FALSE
chr11	65570602	A	T	ENST00000309328	ENSG00000173465	ZNRD2	TRUE	FALSE
chr11	65570603	G	A	ENST00000309328	ENSG00000173465	ZNRD2	TRUE	FALSE
chr11	65570603	G	C	ENST00000309328	ENSG00000173465	ZNRD2	TRUE	FALSE
chr11	65570603	G	T	ENST00000309328	ENSG00000173465	ZNRD2	TRUE	FALSE
chr11	65570622	G	A	ENST00000309328	ENSG00000173465	ZNRD2	FALSE	FALSE
chr11	65570623	G	A	ENST00000309328	ENSG00000173465	ZNRD2	FALSE	FALSE
chr11	65570624	G	T	ENST00000309328	ENSG00000173465	ZNRD2	FALSE	FALSE
chr11	65570636	G	T	ENST00000309328	ENSG00000173465	ZNRD2	FALSE	FALSE
chr11	65570642	G	T	ENST00000309328	ENSG00000173465	ZNRD2	TRUE	FALSE
chr11	65570648	A	T	ENST00000309328	ENSG00000173465	ZNRD2	TRUE	FALSE
chr11	65570657	C	T	ENST00000309328	ENSG00000173465	ZNRD2	TRUE	TRUE
chr11	65570663	C	T	ENST00000309328	ENSG00000173465	ZNRD2	TRUE	TRUE
chr11	65570669	G	T	ENST00000309328	ENSG00000173465	ZNRD2	TRUE	TRUE
chr11	65570675	C	T	ENST00000309328	ENSG00000173465	ZNRD2	TRUE	TRUE
chr11	65570707	T	A	ENST00000309328	ENSG00000173465	ZNRD2	TRUE	TRUE
chr11	65570707	T	G	ENST00000309328	ENSG00000173465	ZNRD2	TRUE	TRUE
chr11	65570722	C	A	ENST00000309328	ENSG00000173465	ZNRD2	TRUE	TRUE
chr11	65570722	C	G	ENST00000309328	ENSG00000173465	ZNRD2	TRUE	TRUE
chr11	65570735	G	T	ENST00000309328	ENSG00000173465	ZNRD2	TRUE	TRUE
chr11	65570743	T	A	ENST00000309328	ENSG00000173465	ZNRD2	TRUE	TRUE
chr11	65570752	C	A	ENST00000309328	ENSG00000173465	ZNRD2	TRUE	TRUE
chr11	65570756	G	A	ENST00000309328	ENSG00000173465	ZNRD2	TRUE	FALSE
chr11	65570756	G	C	ENST00000309328	ENSG00000173465	ZNRD2	TRUE	FALSE
chr11	65570756	G	T	ENST00000309328	ENSG00000173465	ZNRD2	TRUE	FALSE
chr11	65570757	T	A	ENST00000309328	ENSG00000173465	ZNRD2	TRUE	FALSE
chr11	65570757	T	C	ENST00000309328	ENSG00000173465	ZNRD2	TRUE	FALSE
chr11	65570757	T	G	ENST00000309328	ENSG00000173465	ZNRD2	TRUE	FALSE
chr11	65570884	A	C	ENST00000309328	ENSG00000173465	ZNRD2	TRUE	FALSE
chr11	65570884	A	G	ENST00000309328	ENSG00000173465	ZNRD2	TRUE	FALSE
chr11	65570884	A	T	ENST00000309328	ENSG00000173465	ZNRD2	TRUE	FALSE
chr11	65570885	G	A	ENST00000309328	ENSG00000173465	ZNRD2	TRUE	FALSE
chr11	65570885	G	C	ENST00000309328	ENSG00000173465	ZNRD2	TRUE	FALSE
chr11	65570885	G	T	ENST00000309328	ENSG00000173465	ZNRD2	TRUE	FALSE
chr11	65570898	C	T	ENST00000309328	ENSG00000173465	ZNRD2	TRUE	TRUE
chr11	65570904	A	T	ENST00000309328	ENSG00000173465	ZNRD2	TRUE	TRUE
chr11	65570907	C	T	ENST00000309328	ENSG00000173465	ZNRD2	TRUE	TRUE
chr11	65570913	A	T	ENST00000309328	ENSG00000173465	ZNRD2	TRUE	TRUE
chr11	65570921	C	A	ENST00000309328	ENSG00000173465	ZNRD2	FALSE	FALSE
chr11	65570921	C	G	ENST00000309328	ENSG00000173465	ZNRD2	FALSE	FALSE
chr11	65570924	C	A	ENST00000309328	ENSG00000173465	ZNRD2	FALSE	FALSE
chr11	65570933	T	A	ENST00000309328	ENSG00000173465	ZNRD2	FALSE	FALSE
chr11	65570934	C	T	ENST00000309328	ENSG00000173465	ZNRD2	FALSE	FALSE
chr11	65570937	G	T	ENST00000309328	ENSG00000173465	ZNRD2	FALSE	FALSE
chr11	65570947	C	A	ENST00000309328	ENSG00000173465	ZNRD2	FALSE	FALSE
chr11	65570947	C	G	ENST00000309328	ENSG00000173465	ZNRD2	FALSE	FALSE
chr11	65570958	A	T	ENST00000309328	ENSG00000173465	ZNRD2	FALSE	FALSE
chr11	65570971	G	A	ENST00000309328	ENSG00000173465	ZNRD2	TRUE	FALSE
chr11	65570971	G	C	ENST00000309328	ENSG00000173465	ZNRD2	TRUE	FALSE
chr11	65570971	G	T	ENST00000309328	ENSG00000173465	ZNRD2	TRUE	FALSE
chr11	65570972	T	A	ENST00000309328	ENSG00000173465	ZNRD2	TRUE	FALSE
chr11	65570972	T	C	ENST00000309328	ENSG00000173465	ZNRD2	TRUE	FALSE
chr11	65570972	T	G	ENST00000309328	ENSG00000173465	ZNRD2	TRUE	FALSE
chr11	65571389	A	C	ENST00000309328	ENSG00000173465	ZNRD2	TRUE	FALSE
chr11	65571389	A	G	ENST00000309328	ENSG00000173465	ZNRD2	TRUE	FALSE
chr11	65571389	A	T	ENST00000309328	ENSG00000173465	ZNRD2	TRUE	FALSE
chr11	65571390	G	A	ENST00000309328	ENSG00000173465	ZNRD2	TRUE	FALSE
chr11	65571390	G	C	ENST00000309328	ENSG00000173465	ZNRD2	TRUE	FALSE
chr11	65571390	G	T	ENST00000309328	ENSG00000173465	ZNRD2	TRUE	FALSE
chr11	65571402	C	T	ENST00000309328	ENSG00000173465	ZNRD2	FALSE	FALSE
chr11	65571417	C	T	ENST00000309328	ENSG00000173465	ZNRD2	FALSE	FALSE
chr11	65571426	G	T	ENST00000309328	ENSG00000173465	ZNRD2	FALSE	FALSE
chr11	65571432	C	T	ENST00000309328	ENSG00000173465	ZNRD2	FALSE	FALSE
chr11	65571442	C	A	ENST00000309328	ENSG00000173465	ZNRD2	FALSE	FALSE
chr11	65571442	C	G	ENST00000309328	ENSG00000173465	ZNRD2	FALSE	FALSE
chr11	65571448	C	A	ENST00000309328	ENSG00000173465	ZNRD2	FALSE	FALSE
chr11	65571448	C	G	ENST00000309328	ENSG00000173465	ZNRD2	FALSE	FALSE
chr11	65571450	G	T	ENST00000309328	ENSG00000173465	ZNRD2	FALSE	FALSE
chr11	65571468	C	T	ENST00000309328	ENSG00000173465	ZNRD2	FALSE	FALSE
chr11	65571480	C	T	ENST00000309328	ENSG00000173465	ZNRD2	FALSE	FALSE
chr11	65571501	G	T	ENST00000309328	ENSG00000173465	ZNRD2	FALSE	FALSE
chr11	65571509	T	A	ENST00000309328	ENSG00000173465	ZNRD2	FALSE	FALSE
chr11	65571510	G	T	ENST00000309328	ENSG00000173465	ZNRD2	FALSE	FALSE
chr11	65571513	G	T	ENST00000309328	ENSG00000173465	ZNRD2	FALSE	FALSE
chr11	65571525	G	T	ENST00000309328	ENSG00000173465	ZNRD2	FALSE	FALSE
chr11	65571531	A	T	ENST00000309328	ENSG00000173465	ZNRD2	FALSE	FALSE
chr11	65571540	C	T	ENST00000309328	ENSG00000173465	ZNRD2	FALSE	FALSE
chr11	65571590	C	A	ENST00000309328	ENSG00000173465	ZNRD2	FALSE	FALSE
chr11	65571594	C	T	ENST00000309328	ENSG00000173465	ZNRD2	FALSE	FALSE
chr11	65571607	T	A	ENST00000309328	ENSG00000173465	ZNRD2	FALSE	FALSE
chr11	65571609	C	T	ENST00000309328	ENSG00000173465	ZNRD2	FALSE	FALSE
chr11	65571612	A	T	ENST00000309328	ENSG00000173465	ZNRD2	FALSE	FALSE
chr11	65571622	G	A	ENST00000309328	ENSG00000173465	ZNRD2	FALSE	FALSE
chr11	65571623	G	A	ENST00000309328	ENSG00000173465	ZNRD2	FALSE	FALSE
chr11	65571633	G	T	ENST00000309328	ENSG00000173465	ZNRD2	FALSE	FALSE
chr11	65571657	G	T	ENST00000309328	ENSG00000173465	ZNRD2	FALSE	FALSE
chr11	65571669	C	T	ENST00000309328	ENSG00000173465	ZNRD2	FALSE	FALSE
chr11	65571677	T	A	ENST00000309328	ENSG00000173465	ZNRD2	FALSE	FALSE
chr11	65571695	T	A	ENST00000309328	ENSG00000173465	ZNRD2	FALSE	FALSE
chr11	65571699	G	T	ENST00000309328	ENSG00000173465	ZNRD2	FALSE	FALSE
chr11	65571717	C	T	ENST00000309328	ENSG00000173465	ZNRD2	FALSE	FALSE
chr11	65571720	C	T	ENST00000309328	ENSG00000173465	ZNRD2	FALSE	FALSE
chr11	65571726	C	T	ENST00000309328	ENSG00000173465	ZNRD2	FALSE	FALSE
chr11	65572686	C	A	ENST00000530349	ENSG00000176973	FAM89B	FALSE	FALSE
chr11	65572691	G	T	ENST00000530349	ENSG00000176973	FAM89B	FALSE	FALSE
chr11	65572714	C	A	ENST00000530349	ENSG00000176973	FAM89B	FALSE	FALSE
chr11	65572719	T	A	ENST00000530349	ENSG00000176973	FAM89B	FALSE	FALSE
chr11	65572779	C	A	ENST00000530349	ENSG00000176973	FAM89B
chr11	65572782	G	A	ENST00000530349	ENSG00000176973	FAM89B
chr11	65572783	G	A	ENST00000530349	ENSG00000176973	FAM89B
chr11	65572787	G	T	ENST00000530349	ENSG00000176973	FAM89B
chr11	65572793	G	T	ENST00000530349	ENSG00000176973	FAM89B
chr11	65572804	C	A	ENST00000530349	ENSG00000176973	FAM89B
chr11	65572804	C	G	ENST00000530349	ENSG00000176973	FAM89B
chr11	65572808	C	T	ENST00000530349	ENSG00000176973	FAM89B
chr11	65572829	G	T	ENST00000530349	ENSG00000176973	FAM89B
chr11	65572892	G	T	ENST00000530349	ENSG00000176973	FAM89B
chr11	65572932	C	A	ENST00000530349	ENSG00000176973	FAM89B		FALSE
chr11	65572932	C	G	ENST00000530349	ENSG00000176973	FAM89B		FALSE
chr11	65572952	A	T	ENST00000530349	ENSG00000176973	FAM89B		FALSE
chr11	65572955	G	T	ENST00000530349	ENSG00000176973	FAM89B		FALSE
chr11	65572961	G	A	ENST00000530349	ENSG00000176973	FAM89B	TRUE	FALSE
chr11	65572961	G	C	ENST00000530349	ENSG00000176973	FAM89B	TRUE	FALSE
chr11	65572961	G	T	ENST00000530349	ENSG00000176973	FAM89B	TRUE	FALSE
chr11	65572962	T	A	ENST00000530349	ENSG00000176973	FAM89B	TRUE	FALSE
chr11	65572962	T	C	ENST00000530349	ENSG00000176973	FAM89B	TRUE	FALSE
chr11	65572962	T	G	ENST00000530349	ENSG00000176973	FAM89B	TRUE	FALSE
chr11	65573361	A	C	ENST00000530349	ENSG00000176973	FAM89B	FALSE	FALSE
chr11	65573361	A	G	ENST00000530349	ENSG00000176973	FAM89B	FALSE	FALSE
chr11	65573361	A	T	ENST00000530349	ENSG00000176973	FAM89B	FALSE	FALSE
chr11	65573362	G	A	ENST00000530349	ENSG00000176973	FAM89B	FALSE	FALSE
chr11	65573362	G	C	ENST00000530349	ENSG00000176973	FAM89B	FALSE	FALSE
chr11	65573362	G	T	ENST00000530349	ENSG00000176973	FAM89B	FALSE	FALSE
chr11	65573375	C	T	ENST00000530349	ENSG00000176973	FAM89B		FALSE
chr11	65573379	T	A	ENST00000530349	ENSG00000176973	FAM89B		FALSE
chr11	65573391	T	A	ENST00000530349	ENSG00000176973	FAM89B		FALSE
chr11	65573394	T	A	ENST00000530349	ENSG00000176973	FAM89B		FALSE
chr11	65573398	C	A	ENST00000530349	ENSG00000176973	FAM89B		FALSE
chr11	65573399	C	T	ENST00000530349	ENSG00000176973	FAM89B		FALSE
chr11	65573406	G	A	ENST00000530349	ENSG00000176973	FAM89B	FALSE	FALSE
chr11	65573407	G	A	ENST00000530349	ENSG00000176973	FAM89B	FALSE	FALSE
chr11	65573416	C	A	ENST00000530349	ENSG00000176973	FAM89B	FALSE	FALSE
chr11	65573416	C	G	ENST00000530349	ENSG00000176973	FAM89B	FALSE	FALSE
chr11	65573417	G	T	ENST00000530349	ENSG00000176973	FAM89B	FALSE	FALSE
chr11	65573421	C	A	ENST00000530349	ENSG00000176973	FAM89B	FALSE	FALSE
chr11	65573421	C	G	ENST00000530349	ENSG00000176973	FAM89B	FALSE	FALSE
chr11	65573426	C	T	ENST00000530349	ENSG00000176973	FAM89B	FALSE	FALSE
chr11	65573434	C	A	ENST00000530349	ENSG00000176973	FAM89B	FALSE	FALSE
chr11	65573434	C	G	ENST00000530349	ENSG00000176973	FAM89B	FALSE	FALSE
chr11	65573435	A	T	ENST00000530349	ENSG00000176973	FAM89B	FALSE	FALSE
chr11	65573446	C	A	ENST00000530349	ENSG00000176973	FAM89B	FALSE	FALSE
chr11	65573447	C	T	ENST00000530349	ENSG00000176973	FAM89B	FALSE	FALSE
chr11	65573464	C	A	ENST00000530349	ENSG00000176973	FAM89B	FALSE	FALSE
chr11	65573465	C	T	ENST00000530349	ENSG00000176973	FAM89B	FALSE	FALSE
chr11	65573475	C	A	ENST00000530349	ENSG00000176973	FAM89B	FALSE	FALSE
chr11	65573475	C	G	ENST00000530349	ENSG00000176973	FAM89B	FALSE	FALSE
chr11	65573490	C	A	ENST00000530349	ENSG00000176973	FAM89B	FALSE	FALSE
chr11	65573503	C	A	ENST00000530349	ENSG00000176973	FAM89B	FALSE	FALSE
chr11	65573503	C	G	ENST00000530349	ENSG00000176973	FAM89B	FALSE	FALSE
chr11	65573531	G	T	ENST00000530349	ENSG00000176973	FAM89B	FALSE	FALSE
chr11	65573534	G	T	ENST00000530349	ENSG00000176973	FAM89B	FALSE	FALSE
chr11	65573585	C	T	ENST00000530349	ENSG00000176973	FAM89B	FALSE	FALSE
chr11	65573606	C	T	ENST00000530349	ENSG00000176973	FAM89B	FALSE	FALSE
chr11	65573610	G	A	ENST00000530349	ENSG00000176973	FAM89B	FALSE	FALSE
chr11	65573611	G	A	ENST00000530349	ENSG00000176973	FAM89B	FALSE	FALSE
chr11	65573615	C	T	ENST00000530349	ENSG00000176973	FAM89B	FALSE	FALSE
chr11	65576310	C	A	ENST00000309295	ENSG00000173442	EHBP1L1	FALSE	FALSE
chr11	65576316	G	A	ENST00000309295	ENSG00000173442	EHBP1L1	FALSE	FALSE
chr11	65576317	G	A	ENST00000309295	ENSG00000173442	EHBP1L1	FALSE	FALSE
chr11	65576318	A	T	ENST00000309295	ENSG00000173442	EHBP1L1	FALSE	FALSE
chr11	65576327	C	T	ENST00000309295	ENSG00000173442	EHBP1L1	FALSE	FALSE
chr11	65576339	A	T	ENST00000309295	ENSG00000173442	EHBP1L1	FALSE	FALSE
chr11	65576351	A	T	ENST00000309295	ENSG00000173442	EHBP1L1	FALSE	FALSE
chr11	65576357	C	T	ENST00000309295	ENSG00000173442	EHBP1L1	TRUE	FALSE
chr11	65576371	T	A	ENST00000309295	ENSG00000173442	EHBP1L1	TRUE	FALSE
chr11	65576374	C	A	ENST00000309295	ENSG00000173442	EHBP1L1	TRUE	TRUE
chr11	65576374	C	G	ENST00000309295	ENSG00000173442	EHBP1L1	TRUE	TRUE
chr11	65576378	G	T	ENST00000309295	ENSG00000173442	EHBP1L1	TRUE	TRUE
chr11	65576388	T	A	ENST00000309295	ENSG00000173442	EHBP1L1	TRUE	TRUE
chr11	65576390	G	T	ENST00000309295	ENSG00000173442	EHBP1L1	TRUE	TRUE
chr11	65576395	C	A	ENST00000309295	ENSG00000173442	EHBP1L1	TRUE	TRUE
chr11	65576399	A	T	ENST00000309295	ENSG00000173442	EHBP1L1	TRUE	TRUE
chr11	65576402	A	T	ENST00000309295	ENSG00000173442	EHBP1L1	TRUE	TRUE
chr11	65576406	G	A	ENST00000309295	ENSG00000173442	EHBP1L1	TRUE	TRUE
chr11	65576407	G	A	ENST00000309295	ENSG00000173442	EHBP1L1	TRUE	FALSE
chr11	65576407	G	C	ENST00000309295	ENSG00000173442	EHBP1L1	TRUE	FALSE
chr11	65576407	G	T	ENST00000309295	ENSG00000173442	EHBP1L1	TRUE	FALSE
chr11	65576408	T	A	ENST00000309295	ENSG00000173442	EHBP1L1	TRUE	FALSE
chr11	65576408	T	C	ENST00000309295	ENSG00000173442	EHBP1L1	FALSE	FALSE
chr11	65576408	T	G	ENST00000309295	ENSG00000173442	EHBP1L1	TRUE	FALSE
chr11	65579076	A	C	ENST00000309295	ENSG00000173442	EHBP1L1	TRUE	FALSE
chr11	65579076	A	G	ENST00000309295	ENSG00000173442	EHBP1L1	TRUE	FALSE
chr11	65579076	A	T	ENST00000309295	ENSG00000173442	EHBP1L1	TRUE	FALSE
chr11	65579077	G	A	ENST00000309295	ENSG00000173442	EHBP1L1	TRUE	FALSE
chr11	65579077	G	C	ENST00000309295	ENSG00000173442	EHBP1L1	TRUE	FALSE
chr11	65579077	G	T	ENST00000309295	ENSG00000173442	EHBP1L1	TRUE	FALSE
chr11	65579078	G	A	ENST00000309295	ENSG00000173442	EHBP1L1	TRUE	TRUE
chr11	65579079	C	T	ENST00000309295	ENSG00000173442	EHBP1L1	TRUE	TRUE
chr11	65579088	A	T	ENST00000309295	ENSG00000173442	EHBP1L1	TRUE	TRUE
chr11	65579104	G	A	ENST00000309295	ENSG00000173442	EHBP1L1	TRUE	TRUE
chr11	65579105	G	A	ENST00000309295	ENSG00000173442	EHBP1L1	TRUE	TRUE
chr11	65579118	C	T	ENST00000309295	ENSG00000173442	EHBP1L1	TRUE	TRUE
chr11	65579129	C	A	ENST00000309295	ENSG00000173442	EHBP1L1	TRUE	TRUE
chr11	65579133	A	T	ENST00000309295	ENSG00000173442	EHBP1L1	TRUE	TRUE
chr11	65579136	G	A	ENST00000309295	ENSG00000173442	EHBP1L1	TRUE	FALSE
chr11	65579136	G	C	ENST00000309295	ENSG00000173442	EHBP1L1	TRUE	FALSE
chr11	65579136	G	T	ENST00000309295	ENSG00000173442	EHBP1L1	TRUE	FALSE
chr11	65579137	T	A	ENST00000309295	ENSG00000173442	EHBP1L1	TRUE	FALSE
chr11	65579137	T	C	ENST00000309295	ENSG00000173442	EHBP1L1	TRUE	FALSE
chr11	65579137	T	G	ENST00000309295	ENSG00000173442	EHBP1L1	TRUE	FALSE
chr11	65579339	A	C	ENST00000309295	ENSG00000173442	EHBP1L1	TRUE	FALSE
chr11	65579339	A	G	ENST00000309295	ENSG00000173442	EHBP1L1	TRUE	FALSE
chr11	65579339	A	T	ENST00000309295	ENSG00000173442	EHBP1L1	TRUE	FALSE
chr11	65579340	G	A	ENST00000309295	ENSG00000173442	EHBP1L1	TRUE	FALSE
chr11	65579340	G	C	ENST00000309295	ENSG00000173442	EHBP1L1	TRUE	FALSE
chr11	65579340	G	T	ENST00000309295	ENSG00000173442	EHBP1L1	TRUE	FALSE
chr11	65579351	G	A	ENST00000309295	ENSG00000173442	EHBP1L1	TRUE	TRUE
chr11	65579352	G	A	ENST00000309295	ENSG00000173442	EHBP1L1	TRUE	TRUE
chr11	65579353	C	T	ENST00000309295	ENSG00000173442	EHBP1L1	TRUE	TRUE
chr11	65579365	C	T	ENST00000309295	ENSG00000173442	EHBP1L1	TRUE	TRUE
chr11	65579376	C	A	ENST00000309295	ENSG00000173442	EHBP1L1	TRUE	TRUE
chr11	65579376	C	G	ENST00000309295	ENSG00000173442	EHBP1L1	TRUE	TRUE
chr11	65579393	G	A	ENST00000309295	ENSG00000173442	EHBP1L1	TRUE	TRUE
chr11	65579394	G	A	ENST00000309295	ENSG00000173442	EHBP1L1	TRUE	TRUE
chr11	65579404	G	T	ENST00000309295	ENSG00000173442	EHBP1L1	TRUE	TRUE
chr11	65579433	C	A	ENST00000309295	ENSG00000173442	EHBP1L1	TRUE	TRUE
chr11	65579433	C	G	ENST00000309295	ENSG00000173442	EHBP1L1	TRUE	TRUE
chr11	65579437	G	A	ENST00000309295	ENSG00000173442	EHBP1L1	TRUE	FALSE
chr11	65579437	G	C	ENST00000309295	ENSG00000173442	EHBP1L1	TRUE	FALSE
chr11	65579437	G	T	ENST00000309295	ENSG00000173442	EHBP1L1	FALSE	FALSE
chr11	65579438	T	A	ENST00000309295	ENSG00000173442	EHBP1L1	FALSE	FALSE
chr11	65579438	T	C	ENST00000309295	ENSG00000173442	EHBP1L1	FALSE	FALSE
chr11	65579438	T	G	ENST00000309295	ENSG00000173442	EHBP1L1	FALSE	FALSE
chr11	65579934	A	C	ENST00000309295	ENSG00000173442	EHBP1L1	TRUE	FALSE
chr11	65579934	A	G	ENST00000309295	ENSG00000173442	EHBP1L1	TRUE	FALSE
chr11	65579934	A	T	ENST00000309295	ENSG00000173442	EHBP1L1	TRUE	FALSE
chr11	65579935	G	A	ENST00000309295	ENSG00000173442	EHBP1L1	TRUE	FALSE
chr11	65579935	G	C	ENST00000309295	ENSG00000173442	EHBP1L1	TRUE	FALSE
chr11	65579935	G	T	ENST00000309295	ENSG00000173442	EHBP1L1	TRUE	FALSE
chr11	65579951	C	T	ENST00000309295	ENSG00000173442	EHBP1L1	TRUE	TRUE
chr11	65579956	T	A	ENST00000309295	ENSG00000173442	EHBP1L1	TRUE	TRUE
chr11	65579956	T	G	ENST00000309295	ENSG00000173442	EHBP1L1	TRUE	TRUE
chr11	65579957	G	T	ENST00000309295	ENSG00000173442	EHBP1L1	TRUE	TRUE
chr11	65579963	A	T	ENST00000309295	ENSG00000173442	EHBP1L1	TRUE	TRUE
chr11	65579966	G	T	ENST00000309295	ENSG00000173442	EHBP1L1	TRUE	TRUE
chr11	65579970	G	A	ENST00000309295	ENSG00000173442	EHBP1L1	TRUE	TRUE
chr11	65579971	G	A	ENST00000309295	ENSG00000173442	EHBP1L1	TRUE	TRUE
chr11	65579984	G	T	ENST00000309295	ENSG00000173442	EHBP1L1	TRUE	TRUE
chr11	65579990	G	A	ENST00000309295	ENSG00000173442	EHBP1L1	TRUE	FALSE
chr11	65579990	G	C	ENST00000309295	ENSG00000173442	EHBP1L1	TRUE	FALSE
chr11	65579990	G	T	ENST00000309295	ENSG00000173442	EHBP1L1	TRUE	FALSE
chr11	65579991	T	A	ENST00000309295	ENSG00000173442	EHBP1L1	TRUE	FALSE
chr11	65579991	T	C	ENST00000309295	ENSG00000173442	EHBP1L1	TRUE	FALSE
chr11	65579991	T	G	ENST00000309295	ENSG00000173442	EHBP1L1	TRUE	FALSE
chr11	65580079	A	C	ENST00000309295	ENSG00000173442	EHBP1L1	TRUE	FALSE
chr11	65580079	A	G	ENST00000309295	ENSG00000173442	EHBP1L1	TRUE	FALSE
chr11	65580079	A	T	ENST00000309295	ENSG00000173442	EHBP1L1	TRUE	FALSE
chr11	65580080	G	A	ENST00000309295	ENSG00000173442	EHBP1L1	TRUE	FALSE
chr11	65580080	G	C	ENST00000309295	ENSG00000173442	EHBP1L1	TRUE	FALSE
chr11	65580080	G	T	ENST00000309295	ENSG00000173442	EHBP1L1	TRUE	FALSE
chr11	65580081	G	T	ENST00000309295	ENSG00000173442	EHBP1L1	TRUE	TRUE
chr11	65580087	A	T	ENST00000309295	ENSG00000173442	EHBP1L1	TRUE	TRUE
chr11	65580093	C	T	ENST00000309295	ENSG00000173442	EHBP1L1	TRUE	TRUE
chr11	65580099	A	T	ENST00000309295	ENSG00000173442	EHBP1L1	TRUE	TRUE
chr11	65580117	G	T	ENST00000309295	ENSG00000173442	EHBP1L1	TRUE	TRUE
chr11	65580156	C	T	ENST00000309295	ENSG00000173442	EHBP1L1	TRUE	TRUE
chr11	65580180	A	T	ENST00000309295	ENSG00000173442	EHBP1L1	TRUE	TRUE
chr11	65580186	A	T	ENST00000309295	ENSG00000173442	EHBP1L1	TRUE	TRUE
chr11	65580190	C	A	ENST00000309295	ENSG00000173442	EHBP1L1	TRUE	TRUE
chr11	65580190	C	G	ENST00000309295	ENSG00000173442	EHBP1L1	TRUE	TRUE
chr11	65580195	A	T	ENST00000309295	ENSG00000173442	EHBP1L1	TRUE	TRUE
chr11	65580204	C	T	ENST00000309295	ENSG00000173442	EHBP1L1	TRUE	TRUE
chr11	65580210	G	T	ENST00000309295	ENSG00000173442	EHBP1L1	TRUE	TRUE
chr11	65580246	G	T	ENST00000309295	ENSG00000173442	EHBP1L1	TRUE	TRUE
chr11	65580260	G	A	ENST00000309295	ENSG00000173442	EHBP1L1	TRUE	FALSE
chr11	65580260	G	C	ENST00000309295	ENSG00000173442	EHBP1L1	TRUE	FALSE
chr11	65580260	G	T	ENST00000309295	ENSG00000173442	EHBP1L1	TRUE	FALSE
chr11	65580261	T	A	ENST00000309295	ENSG00000173442	EHBP1L1	TRUE	FALSE
chr11	65580261	T	C	ENST00000309295	ENSG00000173442	EHBP1L1	TRUE	FALSE
chr11	65580261	T	G	ENST00000309295	ENSG00000173442	EHBP1L1	TRUE	FALSE
chr11	65580335	A	C	ENST00000309295	ENSG00000173442	EHBP1L1	TRUE	FALSE
chr11	65580335	A	G	ENST00000309295	ENSG00000173442	EHBP1L1	TRUE	FALSE
chr11	65580335	A	T	ENST00000309295	ENSG00000173442	EHBP1L1	TRUE	FALSE
chr11	65580336	G	A	ENST00000309295	ENSG00000173442	EHBP1L1	TRUE	FALSE
chr11	65580336	G	C	ENST00000309295	ENSG00000173442	EHBP1L1	TRUE	FALSE
chr11	65580336	G	T	ENST00000309295	ENSG00000173442	EHBP1L1	TRUE	FALSE
chr11	65580350	C	T	ENST00000309295	ENSG00000173442	EHBP1L1	TRUE	TRUE
chr11	65580377	A	T	ENST00000309295	ENSG00000173442	EHBP1L1	TRUE	TRUE
chr11	65580399	T	A	ENST00000309295	ENSG00000173442	EHBP1L1	TRUE	TRUE
chr11	65580413	G	T	ENST00000309295	ENSG00000173442	EHBP1L1	TRUE	TRUE
chr11	65580422	G	T	ENST00000309295	ENSG00000173442	EHBP1L1	TRUE	TRUE
chr11	65580428	G	T	ENST00000309295	ENSG00000173442	EHBP1L1	TRUE	TRUE
chr11	65580443	G	T	ENST00000309295	ENSG00000173442	EHBP1L1	TRUE	TRUE
chr11	65580452	G	T	ENST00000309295	ENSG00000173442	EHBP1L1	TRUE	TRUE
chr11	65580464	C	T	ENST00000309295	ENSG00000173442	EHBP1L1	TRUE	TRUE
chr11	65580473	C	T	ENST00000309295	ENSG00000173442	EHBP1L1	TRUE	TRUE
chr11	65580480	G	A	ENST00000309295	ENSG00000173442	EHBP1L1	TRUE	FALSE
chr11	65580480	G	C	ENST00000309295	ENSG00000173442	EHBP1L1	TRUE	FALSE
chr11	65580480	G	T	ENST00000309295	ENSG00000173442	EHBP1L1	TRUE	FALSE
chr11	65580481	T	A	ENST00000309295	ENSG00000173442	EHBP1L1	TRUE	FALSE
chr11	65580481	T	C	ENST00000309295	ENSG00000173442	EHBP1L1	TRUE	FALSE
chr11	65580481	T	G	ENST00000309295	ENSG00000173442	EHBP1L1	TRUE	FALSE
chr11	65581056	A	C	ENST00000309295	ENSG00000173442	EHBP1L1	TRUE	TRUE
chr11	65581056	A	G	ENST00000309295	ENSG00000173442	EHBP1L1	TRUE	FALSE
chr11	65581056	A	T	ENST00000309295	ENSG00000173442	EHBP1L1	TRUE	TRUE
chr11	65581057	G	A	ENST00000309295	ENSG00000173442	EHBP1L1	TRUE	TRUE
chr11	65581057	G	C	ENST00000309295	ENSG00000173442	EHBP1L1	TRUE	TRUE
chr11	65581057	G	T	ENST00000309295	ENSG00000173442	EHBP1L1	TRUE	TRUE
chr11	65581066	C	T	ENST00000309295	ENSG00000173442	EHBP1L1	TRUE	TRUE
chr11	65581069	G	T	ENST00000309295	ENSG00000173442	EHBP1L1	TRUE	TRUE
chr11	65581075	A	T	ENST00000309295	ENSG00000173442	EHBP1L1	TRUE	TRUE
chr11	65581086	T	A	ENST00000309295	ENSG00000173442	EHBP1L1	TRUE	TRUE
chr11	65581087	G	T	ENST00000309295	ENSG00000173442	EHBP1L1	TRUE	TRUE
chr11	65581090	G	T	ENST00000309295	ENSG00000173442	EHBP1L1	TRUE	TRUE
chr11	65581093	G	T	ENST00000309295	ENSG00000173442	EHBP1L1	TRUE	TRUE
chr11	65581096	G	T	ENST00000309295	ENSG00000173442	EHBP1L1	TRUE	TRUE
chr11	65581099	G	T	ENST00000309295	ENSG00000173442	EHBP1L1	TRUE	TRUE
chr11	65581105	C	T	ENST00000309295	ENSG00000173442	EHBP1L1	TRUE	TRUE
chr11	65581108	G	T	ENST00000309295	ENSG00000173442	EHBP1L1	TRUE	TRUE
chr11	65581111	C	T	ENST00000309295	ENSG00000173442	EHBP1L1	TRUE	TRUE
chr11	65581117	C	T	ENST00000309295	ENSG00000173442	EHBP1L1	TRUE	TRUE
chr11	65581120	C	T	ENST00000309295	ENSG00000173442	EHBP1L1	TRUE	TRUE
chr11	65581127	G	A	ENST00000309295	ENSG00000173442	EHBP1L1	TRUE	FALSE
chr11	65581127	G	C	ENST00000309295	ENSG00000173442	EHBP1L1	TRUE	FALSE
chr11	65581127	G	T	ENST00000309295	ENSG00000173442	EHBP1L1	TRUE	FALSE
chr11	65581128	T	A	ENST00000309295	ENSG00000173442	EHBP1L1	TRUE	FALSE
chr11	65581128	T	C	ENST00000309295	ENSG00000173442	EHBP1L1	TRUE	FALSE
chr11	65581128	T	G	ENST00000309295	ENSG00000173442	EHBP1L1	TRUE	FALSE
chr11	65581209	A	C	ENST00000309295	ENSG00000173442	EHBP1L1	TRUE	FALSE
chr11	65581209	A	G	ENST00000309295	ENSG00000173442	EHBP1L1	TRUE	FALSE
chr11	65581209	A	T	ENST00000309295	ENSG00000173442	EHBP1L1	TRUE	FALSE
chr11	65581210	G	A	ENST00000309295	ENSG00000173442	EHBP1L1	TRUE	FALSE
chr11	65581210	G	C	ENST00000309295	ENSG00000173442	EHBP1L1	TRUE	FALSE
chr11	65581210	G	T	ENST00000309295	ENSG00000173442	EHBP1L1	TRUE	FALSE
chr11	65581231	G	T	ENST00000309295	ENSG00000173442	EHBP1L1	TRUE	TRUE
chr11	65581276	A	T	ENST00000309295	ENSG00000173442	EHBP1L1	TRUE	TRUE
chr11	65581285	C	T	ENST00000309295	ENSG00000173442	EHBP1L1	TRUE	TRUE
chr11	65581291	C	T	ENST00000309295	ENSG00000173442	EHBP1L1	TRUE	TRUE
chr11	65581298	C	A	ENST00000309295	ENSG00000173442	EHBP1L1	TRUE	TRUE
chr11	65581298	C	G	ENST00000309295	ENSG00000173442	EHBP1L1	TRUE	TRUE
chr11	65581300	G	T	ENST00000309295	ENSG00000173442	EHBP1L1	TRUE	TRUE
chr11	65581303	C	T	ENST00000309295	ENSG00000173442	EHBP1L1	TRUE	TRUE
chr11	65581312	G	T	ENST00000309295	ENSG00000173442	EHBP1L1	TRUE	TRUE
chr11	65581324	C	T	ENST00000309295	ENSG00000173442	EHBP1L1	TRUE	TRUE
chr11	65581336	G	T	ENST00000309295	ENSG00000173442	EHBP1L1	TRUE	TRUE
chr11	65581354	G	T	ENST00000309295	ENSG00000173442	EHBP1L1	TRUE	TRUE
chr11	65581361	C	A	ENST00000309295	ENSG00000173442	EHBP1L1	TRUE	TRUE
chr11	65581361	C	G	ENST00000309295	ENSG00000173442	EHBP1L1	TRUE	TRUE
chr11	65581366	G	T	ENST00000309295	ENSG00000173442	EHBP1L1	TRUE	TRUE
chr11	65581374	G	A	ENST00000309295	ENSG00000173442	EHBP1L1	TRUE	FALSE
chr11	65581374	G	C	ENST00000309295	ENSG00000173442	EHBP1L1	TRUE	FALSE
chr11	65581374	G	T	ENST00000309295	ENSG00000173442	EHBP1L1	TRUE	FALSE
chr11	65581375	T	A	ENST00000309295	ENSG00000173442	EHBP1L1	TRUE	FALSE
chr11	65581375	T	C	ENST00000309295	ENSG00000173442	EHBP1L1	TRUE	FALSE
chr11	65581375	T	G	ENST00000309295	ENSG00000173442	EHBP1L1	TRUE	FALSE
chr11	65581537	A	C	ENST00000309295	ENSG00000173442	EHBP1L1	TRUE	FALSE
chr11	65581537	A	G	ENST00000309295	ENSG00000173442	EHBP1L1	TRUE	FALSE
chr11	65581537	A	T	ENST00000309295	ENSG00000173442	EHBP1L1	TRUE	FALSE
chr11	65581538	G	A	ENST00000309295	ENSG00000173442	EHBP1L1	TRUE	FALSE
chr11	65581538	G	C	ENST00000309295	ENSG00000173442	EHBP1L1	TRUE	FALSE
chr11	65581538	G	T	ENST00000309295	ENSG00000173442	EHBP1L1	TRUE	FALSE
chr11	65581544	C	A	ENST00000309295	ENSG00000173442	EHBP1L1	TRUE	TRUE
chr11	65581544	C	G	ENST00000309295	ENSG00000173442	EHBP1L1	TRUE	TRUE
chr11	65581549	C	T	ENST00000309295	ENSG00000173442	EHBP1L1	TRUE	TRUE
chr11	65581558	C	T	ENST00000309295	ENSG00000173442	EHBP1L1	TRUE	TRUE
chr11	65581594	A	T	ENST00000309295	ENSG00000173442	EHBP1L1	TRUE	TRUE
chr11	65581627	C	T	ENST00000309295	ENSG00000173442	EHBP1L1	TRUE	TRUE
chr11	65581633	G	T	ENST00000309295	ENSG00000173442	EHBP1L1	TRUE	TRUE
chr11	65581639	G	T	ENST00000309295	ENSG00000173442	EHBP1L1	TRUE	TRUE
chr11	65581648	A	T	ENST00000309295	ENSG00000173442	EHBP1L1	TRUE	TRUE
chr11	65581655	C	A	ENST00000309295	ENSG00000173442	EHBP1L1	TRUE	TRUE
chr11	65581655	C	G	ENST00000309295	ENSG00000173442	EHBP1L1	TRUE	TRUE
chr11	65581672	G	T	ENST00000309295	ENSG00000173442	EHBP1L1	TRUE	TRUE
chr11	65581676	T	A	ENST00000309295	ENSG00000173442	EHBP1L1	TRUE	TRUE
chr11	65581690	G	T	ENST00000309295	ENSG00000173442	EHBP1L1	TRUE	TRUE
chr11	65581696	C	T	ENST00000309295	ENSG00000173442	EHBP1L1	TRUE	TRUE
chr11	65581702	C	T	ENST00000309295	ENSG00000173442	EHBP1L1	TRUE	TRUE
chr11	65581710	C	A	ENST00000309295	ENSG00000173442	EHBP1L1	TRUE	TRUE
chr11	65581714	C	T	ENST00000309295	ENSG00000173442	EHBP1L1	TRUE	TRUE
chr11	65581717	G	T	ENST00000309295	ENSG00000173442	EHBP1L1	TRUE	TRUE
chr11	65581726	G	T	ENST00000309295	ENSG00000173442	EHBP1L1	TRUE	TRUE
chr11	65581735	G	T	ENST00000309295	ENSG00000173442	EHBP1L1	TRUE	TRUE
chr11	65581759	G	T	ENST00000309295	ENSG00000173442	EHBP1L1	TRUE	TRUE
chr11	65581765	A	T	ENST00000309295	ENSG00000173442	EHBP1L1	TRUE	TRUE
chr11	65581774	G	T	ENST00000309295	ENSG00000173442	EHBP1L1	TRUE	TRUE
chr11	65581786	G	T	ENST00000309295	ENSG00000173442	EHBP1L1	TRUE	TRUE
chr11	65581792	C	T	ENST00000309295	ENSG00000173442	EHBP1L1	TRUE	TRUE
chr11	65581795	A	T	ENST00000309295	ENSG00000173442	EHBP1L1	TRUE	TRUE
chr11	65581801	A	T	ENST00000309295	ENSG00000173442	EHBP1L1	TRUE	TRUE
chr11	65581807	G	T	ENST00000309295	ENSG00000173442	EHBP1L1	TRUE	TRUE
chr11	65581810	G	T	ENST00000309295	ENSG00000173442	EHBP1L1	TRUE	TRUE
chr11	65581822	G	T	ENST00000309295	ENSG00000173442	EHBP1L1	TRUE	TRUE
chr11	65581834	G	T	ENST00000309295	ENSG00000173442	EHBP1L1	TRUE	TRUE
chr11	65581855	G	T	ENST00000309295	ENSG00000173442	EHBP1L1	TRUE	TRUE
chr11	65581865	C	A	ENST00000309295	ENSG00000173442	EHBP1L1	TRUE	TRUE
chr11	65581865	C	G	ENST00000309295	ENSG00000173442	EHBP1L1	TRUE	TRUE
chr11	65581867	G	T	ENST00000309295	ENSG00000173442	EHBP1L1	TRUE	TRUE
chr11	65581873	A	T	ENST00000309295	ENSG00000173442	EHBP1L1	TRUE	TRUE
chr11	65581876	G	T	ENST00000309295	ENSG00000173442	EHBP1L1	TRUE	TRUE
chr11	65581888	A	T	ENST00000309295	ENSG00000173442	EHBP1L1	TRUE	TRUE
chr11	65581895	C	A	ENST00000309295	ENSG00000173442	EHBP1L1	TRUE	TRUE
chr11	65581895	C	G	ENST00000309295	ENSG00000173442	EHBP1L1	TRUE	TRUE
chr11	65581897	G	T	ENST00000309295	ENSG00000173442	EHBP1L1	TRUE	TRUE
chr11	65581903	A	T	ENST00000309295	ENSG00000173442	EHBP1L1	TRUE	TRUE
chr11	65581912	G	T	ENST00000309295	ENSG00000173442	EHBP1L1	TRUE	TRUE
chr11	65581918	G	T	ENST00000309295	ENSG00000173442	EHBP1L1	TRUE	TRUE
chr11	65581921	G	T	ENST00000309295	ENSG00000173442	EHBP1L1	TRUE	TRUE
chr11	65581928	C	A	ENST00000309295	ENSG00000173442	EHBP1L1	TRUE	TRUE
chr11	65581928	C	G	ENST00000309295	ENSG00000173442	EHBP1L1	TRUE	TRUE
chr11	65581938	T	A	ENST00000309295	ENSG00000173442	EHBP1L1	TRUE	TRUE
chr11	65581939	C	T	ENST00000309295	ENSG00000173442	EHBP1L1	TRUE	TRUE
chr11	65581951	G	T	ENST00000309295	ENSG00000173442	EHBP1L1	TRUE	TRUE
chr11	65581954	C	T	ENST00000309295	ENSG00000173442	EHBP1L1	TRUE	TRUE
chr11	65581961	C	A	ENST00000309295	ENSG00000173442	EHBP1L1	TRUE	TRUE
chr11	65581961	C	G	ENST00000309295	ENSG00000173442	EHBP1L1	TRUE	TRUE
chr11	65581963	A	T	ENST00000309295	ENSG00000173442	EHBP1L1	TRUE	TRUE
chr11	65581969	A	T	ENST00000309295	ENSG00000173442	EHBP1L1
chr11	65581984	A	T	ENST00000309295	ENSG00000173442	EHBP1L1	TRUE	TRUE
chr11	65581987	G	T	ENST00000309295	ENSG00000173442	EHBP1L1	TRUE	TRUE
chr11	65581993	G	T	ENST00000309295	ENSG00000173442	EHBP1L1	TRUE	TRUE
chr11	65582014	G	T	ENST00000309295	ENSG00000173442	EHBP1L1	TRUE	TRUE
chr11	65582020	A	T	ENST00000309295	ENSG00000173442	EHBP1L1	TRUE	TRUE
chr11	65582025	C	A	ENST00000309295	ENSG00000173442	EHBP1L1	TRUE	TRUE
chr11	65582038	G	T	ENST00000309295	ENSG00000173442	EHBP1L1	TRUE	TRUE
chr11	65582059	C	T	ENST00000309295	ENSG00000173442	EHBP1L1	TRUE	TRUE
chr11	65582071	G	T	ENST00000309295	ENSG00000173442	EHBP1L1	TRUE	TRUE
chr11	65582089	G	T	ENST00000309295	ENSG00000173442	EHBP1L1	TRUE	TRUE
chr11	65582099	C	A	ENST00000309295	ENSG00000173442	EHBP1L1	TRUE	TRUE
chr11	65582099	C	G	ENST00000309295	ENSG00000173442	EHBP1L1	TRUE	TRUE
chr11	65582122	G	T	ENST00000309295	ENSG00000173442	EHBP1L1	TRUE	TRUE
chr11	65582143	C	T	ENST00000309295	ENSG00000173442	EHBP1L1	TRUE	TRUE
chr11	65582158	G	T	ENST00000309295	ENSG00000173442	EHBP1L1	TRUE	TRUE
chr11	65582182	C	T	ENST00000309295	ENSG00000173442	EHBP1L1	TRUE	TRUE
chr11	65582185	G	T	ENST00000309295	ENSG00000173442	EHBP1L1	TRUE	TRUE
chr11	65582188	A	T	ENST00000309295	ENSG00000173442	EHBP1L1	TRUE	TRUE
chr11	65582191	G	T	ENST00000309295	ENSG00000173442	EHBP1L1	TRUE	TRUE
chr11	65582200	G	T	ENST00000309295	ENSG00000173442	EHBP1L1	TRUE	TRUE
chr11	65582212	G	T	ENST00000309295	ENSG00000173442	EHBP1L1	TRUE	TRUE
chr11	65582227	G	T	ENST00000309295	ENSG00000173442	EHBP1L1	TRUE	TRUE
chr11	65582242	G	T	ENST00000309295	ENSG00000173442	EHBP1L1	TRUE	TRUE
chr11	65582245	C	T	ENST00000309295	ENSG00000173442	EHBP1L1	TRUE	TRUE
chr11	65582260	G	T	ENST00000309295	ENSG00000173442	EHBP1L1	TRUE	TRUE
chr11	65582281	C	T	ENST00000309295	ENSG00000173442	EHBP1L1	TRUE	TRUE
chr11	65582294	G	A	ENST00000309295	ENSG00000173442	EHBP1L1	TRUE	TRUE
chr11	65582295	G	A	ENST00000309295	ENSG00000173442	EHBP1L1	TRUE	TRUE
chr11	65582296	C	T	ENST00000309295	ENSG00000173442	EHBP1L1	TRUE	TRUE
chr11	65582309	T	A	ENST00000309295	ENSG00000173442	EHBP1L1	TRUE	TRUE
chr11	65582309	T	G	ENST00000309295	ENSG00000173442	EHBP1L1	TRUE	TRUE
chr11	65582312	C	A	ENST00000309295	ENSG00000173442	EHBP1L1	TRUE	TRUE
chr11	65582312	C	G	ENST00000309295	ENSG00000173442	EHBP1L1	TRUE	TRUE
chr11	65582320	C	T	ENST00000309295	ENSG00000173442	EHBP1L1	TRUE	TRUE
chr11	65582344	G	T	ENST00000309295	ENSG00000173442	EHBP1L1	TRUE	TRUE
chr11	65582351	G	A	ENST00000309295	ENSG00000173442	EHBP1L1	TRUE	TRUE
chr11	65582352	G	A	ENST00000309295	ENSG00000173442	EHBP1L1	TRUE	TRUE
chr11	65582353	G	T	ENST00000309295	ENSG00000173442	EHBP1L1	TRUE	TRUE
chr11	65582359	G	T	ENST00000309295	ENSG00000173442	EHBP1L1	TRUE	TRUE
chr11	65582372	C	A	ENST00000309295	ENSG00000173442	EHBP1L1	TRUE	TRUE
chr11	65582372	C	G	ENST00000309295	ENSG00000173442	EHBP1L1	TRUE	TRUE
chr11	65582383	G	T	ENST00000309295	ENSG00000173442	EHBP1L1	TRUE	TRUE
chr11	65582389	G	T	ENST00000309295	ENSG00000173442	EHBP1L1	TRUE	TRUE
chr11	65582395	G	T	ENST00000309295	ENSG00000173442	EHBP1L1	TRUE	TRUE
chr11	65582408	T	A	ENST00000309295	ENSG00000173442	EHBP1L1	TRUE	TRUE
chr11	65582410	G	T	ENST00000309295	ENSG00000173442	EHBP1L1	TRUE	TRUE
chr11	65582419	G	T	ENST00000309295	ENSG00000173442	EHBP1L1	TRUE	TRUE
chr11	65582425	C	T	ENST00000309295	ENSG00000173442	EHBP1L1	TRUE	TRUE
chr11	65582428	G	T	ENST00000309295	ENSG00000173442	EHBP1L1	TRUE	TRUE
chr11	65582431	A	T	ENST00000309295	ENSG00000173442	EHBP1L1	TRUE	TRUE
chr11	65582434	G	T	ENST00000309295	ENSG00000173442	EHBP1L1	TRUE	TRUE
chr11	65582440	G	T	ENST00000309295	ENSG00000173442	EHBP1L1	TRUE	TRUE
chr11	65582447	C	A	ENST00000309295	ENSG00000173442	EHBP1L1	TRUE	TRUE
chr11	65582447	C	G	ENST00000309295	ENSG00000173442	EHBP1L1	TRUE	TRUE
chr11	65582458	G	T	ENST00000309295	ENSG00000173442	EHBP1L1	TRUE	TRUE
chr11	65582473	G	T	ENST00000309295	ENSG00000173442	EHBP1L1	TRUE	TRUE
chr11	65582479	G	T	ENST00000309295	ENSG00000173442	EHBP1L1	TRUE	TRUE
chr11	65582486	T	A	ENST00000309295	ENSG00000173442	EHBP1L1	TRUE	TRUE
chr11	65582495	T	A	ENST00000309295	ENSG00000173442	EHBP1L1	TRUE	TRUE
chr11	65582497	G	T	ENST00000309295	ENSG00000173442	EHBP1L1	TRUE	TRUE
chr11	65582500	A	T	ENST00000309295	ENSG00000173442	EHBP1L1	TRUE	TRUE
chr11	65582503	G	T	ENST00000309295	ENSG00000173442	EHBP1L1	TRUE	TRUE
chr11	65582512	A	T	ENST00000309295	ENSG00000173442	EHBP1L1	TRUE	TRUE
chr11	65582516	C	A	ENST00000309295	ENSG00000173442	EHBP1L1	TRUE	TRUE
chr11	65582516	C	G	ENST00000309295	ENSG00000173442	EHBP1L1	TRUE	TRUE
chr11	65582527	G	T	ENST00000309295	ENSG00000173442	EHBP1L1	TRUE	TRUE
chr11	65582531	C	A	ENST00000309295	ENSG00000173442	EHBP1L1	TRUE	TRUE
chr11	65582531	C	G	ENST00000309295	ENSG00000173442	EHBP1L1	TRUE	TRUE
chr11	65582533	G	T	ENST00000309295	ENSG00000173442	EHBP1L1	TRUE	TRUE
chr11	65582551	C	T	ENST00000309295	ENSG00000173442	EHBP1L1	TRUE	TRUE
chr11	65582556	T	A	ENST00000309295	ENSG00000173442	EHBP1L1	TRUE	TRUE
chr11	65582557	G	T	ENST00000309295	ENSG00000173442	EHBP1L1	TRUE	TRUE
chr11	65582560	G	T	ENST00000309295	ENSG00000173442	EHBP1L1	TRUE	TRUE
chr11	65582566	G	T	ENST00000309295	ENSG00000173442	EHBP1L1	TRUE	TRUE
chr11	65582572	C	T	ENST00000309295	ENSG00000173442	EHBP1L1	TRUE	TRUE
chr11	65582575	G	T	ENST00000309295	ENSG00000173442	EHBP1L1	TRUE	TRUE
chr11	65582581	G	T	ENST00000309295	ENSG00000173442	EHBP1L1	TRUE	TRUE
chr11	65582596	G	T	ENST00000309295	ENSG00000173442	EHBP1L1	TRUE	TRUE
chr11	65582611	G	T	ENST00000309295	ENSG00000173442	EHBP1L1	TRUE	TRUE
chr11	65582617	G	T	ENST00000309295	ENSG00000173442	EHBP1L1	TRUE	TRUE
chr11	65582624	T	A	ENST00000309295	ENSG00000173442	EHBP1L1	TRUE	TRUE
chr11	65582632	C	T	ENST00000309295	ENSG00000173442	EHBP1L1	TRUE	TRUE
chr11	65582635	A	T	ENST00000309295	ENSG00000173442	EHBP1L1	TRUE	TRUE
chr11	65582641	G	T	ENST00000309295	ENSG00000173442	EHBP1L1	TRUE	TRUE
chr11	65582654	C	A	ENST00000309295	ENSG00000173442	EHBP1L1	TRUE	TRUE
chr11	65582654	C	G	ENST00000309295	ENSG00000173442	EHBP1L1	TRUE	TRUE
chr11	65582656	G	T	ENST00000309295	ENSG00000173442	EHBP1L1	TRUE	TRUE
chr11	65582663	T	A	ENST00000309295	ENSG00000173442	EHBP1L1	TRUE	TRUE
chr11	65582665	C	T	ENST00000309295	ENSG00000173442	EHBP1L1	TRUE	TRUE
chr11	65582671	A	T	ENST00000309295	ENSG00000173442	EHBP1L1	TRUE	TRUE
chr11	65582686	G	T	ENST00000309295	ENSG00000173442	EHBP1L1	TRUE	TRUE
chr11	65582692	G	T	ENST00000309295	ENSG00000173442	EHBP1L1	TRUE	TRUE
chr11	65582707	C	T	ENST00000309295	ENSG00000173442	EHBP1L1	TRUE	TRUE
chr11	65582710	G	T	ENST00000309295	ENSG00000173442	EHBP1L1	TRUE	TRUE
chr11	65582726	T	A	ENST00000309295	ENSG00000173442	EHBP1L1	TRUE	TRUE
chr11	65582726	T	G	ENST00000309295	ENSG00000173442	EHBP1L1	TRUE	TRUE
chr11	65582737	A	T	ENST00000309295	ENSG00000173442	EHBP1L1	TRUE	TRUE
chr11	65582743	G	T	ENST00000309295	ENSG00000173442	EHBP1L1	TRUE	TRUE
chr11	65582755	C	T	ENST00000309295	ENSG00000173442	EHBP1L1	TRUE	TRUE
chr11	65582761	G	T	ENST00000309295	ENSG00000173442	EHBP1L1	TRUE	TRUE
chr11	65582776	C	T	ENST00000309295	ENSG00000173442	EHBP1L1	TRUE	TRUE
chr11	65582779	G	T	ENST00000309295	ENSG00000173442	EHBP1L1	TRUE	TRUE
chr11	65582785	G	T	ENST00000309295	ENSG00000173442	EHBP1L1	TRUE	TRUE
chr11	65582791	G	T	ENST00000309295	ENSG00000173442	EHBP1L1	TRUE	TRUE
chr11	65582809	G	T	ENST00000309295	ENSG00000173442	EHBP1L1	TRUE	TRUE
chr11	65582813	C	A	ENST00000309295	ENSG00000173442	EHBP1L1	TRUE	TRUE
chr11	65582813	C	G	ENST00000309295	ENSG00000173442	EHBP1L1	TRUE	TRUE
chr11	65582815	G	T	ENST00000309295	ENSG00000173442	EHBP1L1	TRUE	TRUE
chr11	65582821	G	T	ENST00000309295	ENSG00000173442	EHBP1L1	TRUE	TRUE
chr11	65582830	G	T	ENST00000309295	ENSG00000173442	EHBP1L1	TRUE	TRUE
chr11	65582836	A	T	ENST00000309295	ENSG00000173442	EHBP1L1	TRUE	TRUE
chr11	65582843	T	A	ENST00000309295	ENSG00000173442	EHBP1L1	TRUE	TRUE
chr11	65582843	T	G	ENST00000309295	ENSG00000173442	EHBP1L1	TRUE	TRUE
chr11	65582851	C	T	ENST00000309295	ENSG00000173442	EHBP1L1	TRUE	TRUE
chr11	65582854	G	T	ENST00000309295	ENSG00000173442	EHBP1L1	TRUE	TRUE
chr11	65582873	C	A	ENST00000309295	ENSG00000173442	EHBP1L1	TRUE	TRUE
chr11	65582873	C	G	ENST00000309295	ENSG00000173442	EHBP1L1	TRUE	TRUE
chr11	65582881	A	T	ENST00000309295	ENSG00000173442	EHBP1L1	TRUE	TRUE
chr11	65582884	G	T	ENST00000309295	ENSG00000173442	EHBP1L1	TRUE	TRUE
chr11	65582890	G	T	ENST00000309295	ENSG00000173442	EHBP1L1	TRUE	TRUE
chr11	65582896	G	T	ENST00000309295	ENSG00000173442	EHBP1L1	TRUE	TRUE
chr11	65582905	G	T	ENST00000309295	ENSG00000173442	EHBP1L1	TRUE	TRUE
chr11	65582918	T	A	ENST00000309295	ENSG00000173442	EHBP1L1	TRUE	TRUE
chr11	65582926	C	T	ENST00000309295	ENSG00000173442	EHBP1L1	TRUE	TRUE
chr11	65582929	G	T	ENST00000309295	ENSG00000173442	EHBP1L1	TRUE	TRUE
chr11	65582935	G	T	ENST00000309295	ENSG00000173442	EHBP1L1	TRUE	TRUE
chr11	65582941	G	T	ENST00000309295	ENSG00000173442	EHBP1L1	TRUE	TRUE
chr11	65582948	T	A	ENST00000309295	ENSG00000173442	EHBP1L1	TRUE	TRUE
chr11	65582959	G	T	ENST00000309295	ENSG00000173442	EHBP1L1
chr11	65582965	G	T	ENST00000309295	ENSG00000173442	EHBP1L1
chr11	65582980	G	T	ENST00000309295	ENSG00000173442	EHBP1L1
chr11	65582993	T	A	ENST00000309295	ENSG00000173442	EHBP1L1
chr11	65583001	C	T	ENST00000309295	ENSG00000173442	EHBP1L1
chr11	65583004	G	T	ENST00000309295	ENSG00000173442	EHBP1L1
chr11	65583023	C	A	ENST00000309295	ENSG00000173442	EHBP1L1
chr11	65583023	C	G	ENST00000309295	ENSG00000173442	EHBP1L1
chr11	65583038	T	A	ENST00000309295	ENSG00000173442	EHBP1L1
chr11	65583038	T	G	ENST00000309295	ENSG00000173442	EHBP1L1
chr11	65583040	G	T	ENST00000309295	ENSG00000173442	EHBP1L1
chr11	65583061	C	T	ENST00000309295	ENSG00000173442	EHBP1L1
chr11	65583067	A	T	ENST00000309295	ENSG00000173442	EHBP1L1
chr11	65583070	G	T	ENST00000309295	ENSG00000173442	EHBP1L1
chr11	65583083	C	A	ENST00000309295	ENSG00000173442	EHBP1L1
chr11	65583083	C	G	ENST00000309295	ENSG00000173442	EHBP1L1
chr11	65583085	G	T	ENST00000309295	ENSG00000173442	EHBP1L1
chr11	65583094	G	T	ENST00000309295	ENSG00000173442	EHBP1L1
chr11	65583115	G	T	ENST00000309295	ENSG00000173442	EHBP1L1
chr11	65583121	G	T	ENST00000309295	ENSG00000173442	EHBP1L1
chr11	65583128	T	A	ENST00000309295	ENSG00000173442	EHBP1L1
chr11	65583136	C	T	ENST00000309295	ENSG00000173442	EHBP1L1
chr11	65583139	G	T	ENST00000309295	ENSG00000173442	EHBP1L1
chr11	65583158	C	A	ENST00000309295	ENSG00000173442	EHBP1L1
chr11	65583158	C	G	ENST00000309295	ENSG00000173442	EHBP1L1
chr11	65583175	G	T	ENST00000309295	ENSG00000173442	EHBP1L1
chr11	65583181	G	T	ENST00000309295	ENSG00000173442	EHBP1L1
chr11	65583196	C	T	ENST00000309295	ENSG00000173442	EHBP1L1
chr11	65583199	G	T	ENST00000309295	ENSG00000173442	EHBP1L1
chr11	65583205	G	T	ENST00000309295	ENSG00000173442	EHBP1L1
chr11	65583218	C	A	ENST00000309295	ENSG00000173442	EHBP1L1
chr11	65583218	C	G	ENST00000309295	ENSG00000173442	EHBP1L1
chr11	65583227	C	A	ENST00000309295	ENSG00000173442	EHBP1L1
chr11	65583227	C	G	ENST00000309295	ENSG00000173442	EHBP1L1
chr11	65583235	G	T	ENST00000309295	ENSG00000173442	EHBP1L1	TRUE	TRUE
chr11	65583241	G	T	ENST00000309295	ENSG00000173442	EHBP1L1	TRUE	TRUE
chr11	65583250	G	T	ENST00000309295	ENSG00000173442	EHBP1L1	TRUE	TRUE
chr11	65583256	C	T	ENST00000309295	ENSG00000173442	EHBP1L1	TRUE	TRUE
chr11	65583274	A	T	ENST00000309295	ENSG00000173442	EHBP1L1	TRUE	TRUE
chr11	65583280	G	T	ENST00000309295	ENSG00000173442	EHBP1L1	TRUE	TRUE
chr11	65583295	G	T	ENST00000309295	ENSG00000173442	EHBP1L1	TRUE	TRUE
chr11	65583301	G	T	ENST00000309295	ENSG00000173442	EHBP1L1	TRUE	TRUE
chr11	65583304	A	T	ENST00000309295	ENSG00000173442	EHBP1L1	TRUE	TRUE
chr11	65583307	G	T	ENST00000309295	ENSG00000173442	EHBP1L1	TRUE	TRUE
chr11	65583310	G	T	ENST00000309295	ENSG00000173442	EHBP1L1	TRUE	TRUE
chr11	65583316	C	T	ENST00000309295	ENSG00000173442	EHBP1L1	TRUE	TRUE
chr11	65583323	C	A	ENST00000309295	ENSG00000173442	EHBP1L1	TRUE	TRUE
chr11	65583331	C	T	ENST00000309295	ENSG00000173442	EHBP1L1	TRUE	TRUE
chr11	65583334	G	T	ENST00000309295	ENSG00000173442	EHBP1L1	TRUE	TRUE
chr11	65583340	G	T	ENST00000309295	ENSG00000173442	EHBP1L1	TRUE	TRUE
chr11	65583346	A	T	ENST00000309295	ENSG00000173442	EHBP1L1	TRUE	TRUE
chr11	65583364	A	T	ENST00000309295	ENSG00000173442	EHBP1L1	TRUE	TRUE
chr11	65583369	T	A	ENST00000309295	ENSG00000173442	EHBP1L1	TRUE	TRUE
chr11	65583369	T	G	ENST00000309295	ENSG00000173442	EHBP1L1	TRUE	TRUE
chr11	65583370	G	T	ENST00000309295	ENSG00000173442	EHBP1L1	TRUE	TRUE
chr11	65583377	T	A	ENST00000309295	ENSG00000173442	EHBP1L1	TRUE	TRUE
chr11	65583377	T	G	ENST00000309295	ENSG00000173442	EHBP1L1	TRUE	TRUE
chr11	65583394	C	T	ENST00000309295	ENSG00000173442	EHBP1L1	TRUE	TRUE
chr11	65583400	A	T	ENST00000309295	ENSG00000173442	EHBP1L1	TRUE	TRUE
chr11	65583407	T	A	ENST00000309295	ENSG00000173442	EHBP1L1	TRUE	TRUE
chr11	65583407	T	G	ENST00000309295	ENSG00000173442	EHBP1L1	TRUE	TRUE
chr11	65583409	G	T	ENST00000309295	ENSG00000173442	EHBP1L1	TRUE	TRUE
chr11	65583415	C	T	ENST00000309295	ENSG00000173442	EHBP1L1	TRUE	TRUE
chr11	65583418	G	T	ENST00000309295	ENSG00000173442	EHBP1L1	TRUE	TRUE
chr11	65583424	A	T	ENST00000309295	ENSG00000173442	EHBP1L1	TRUE	TRUE
chr11	65583430	G	T	ENST00000309295	ENSG00000173442	EHBP1L1	TRUE	TRUE
chr11	65583437	C	A	ENST00000309295	ENSG00000173442	EHBP1L1	TRUE	TRUE
chr11	65583437	C	G	ENST00000309295	ENSG00000173442	EHBP1L1	TRUE	TRUE
chr11	65583439	G	T	ENST00000309295	ENSG00000173442	EHBP1L1	TRUE	TRUE
chr11	65583445	C	T	ENST00000309295	ENSG00000173442	EHBP1L1	TRUE	TRUE
chr11	65583452	C	A	ENST00000309295	ENSG00000173442	EHBP1L1	TRUE	TRUE
chr11	65583452	C	G	ENST00000309295	ENSG00000173442	EHBP1L1	TRUE	TRUE
chr11	65583454	G	T	ENST00000309295	ENSG00000173442	EHBP1L1	TRUE	TRUE
chr11	65583460	C	T	ENST00000309295	ENSG00000173442	EHBP1L1	TRUE	TRUE
chr11	65583469	A	T	ENST00000309295	ENSG00000173442	EHBP1L1	TRUE	TRUE
chr11	65583475	C	T	ENST00000309295	ENSG00000173442	EHBP1L1	TRUE	TRUE
chr11	65583478	G	T	ENST00000309295	ENSG00000173442	EHBP1L1	TRUE	TRUE
chr11	65583484	G	T	ENST00000309295	ENSG00000173442	EHBP1L1	TRUE	TRUE
chr11	65583497	G	A	ENST00000309295	ENSG00000173442	EHBP1L1	TRUE	TRUE
chr11	65583498	G	A	ENST00000309295	ENSG00000173442	EHBP1L1	TRUE	TRUE
chr11	65583506	C	A	ENST00000309295	ENSG00000173442	EHBP1L1	TRUE	TRUE
chr11	65583506	C	G	ENST00000309295	ENSG00000173442	EHBP1L1	TRUE	TRUE
chr11	65583508	G	T	ENST00000309295	ENSG00000173442	EHBP1L1	TRUE	TRUE
chr11	65583514	A	T	ENST00000309295	ENSG00000173442	EHBP1L1	TRUE	TRUE
chr11	65583527	G	A	ENST00000309295	ENSG00000173442	EHBP1L1	TRUE	TRUE
chr11	65583528	G	A	ENST00000309295	ENSG00000173442	EHBP1L1	TRUE	TRUE
chr11	65583535	C	T	ENST00000309295	ENSG00000173442	EHBP1L1	TRUE	TRUE
chr11	65583538	G	T	ENST00000309295	ENSG00000173442	EHBP1L1	TRUE	TRUE
chr11	65583544	G	T	ENST00000309295	ENSG00000173442	EHBP1L1	TRUE	TRUE
chr11	65583550	A	T	ENST00000309295	ENSG00000173442	EHBP1L1	TRUE	TRUE
chr11	65583557	T	A	ENST00000309295	ENSG00000173442	EHBP1L1	TRUE	TRUE
chr11	65583557	T	G	ENST00000309295	ENSG00000173442	EHBP1L1	TRUE	TRUE
chr11	65583559	G	T	ENST00000309295	ENSG00000173442	EHBP1L1	TRUE	TRUE
chr11	65583568	G	T	ENST00000309295	ENSG00000173442	EHBP1L1	TRUE	TRUE
chr11	65583574	A	T	ENST00000309295	ENSG00000173442	EHBP1L1	TRUE	TRUE
chr11	65583589	A	T	ENST00000309295	ENSG00000173442	EHBP1L1	TRUE	TRUE
chr11	65583595	C	T	ENST00000309295	ENSG00000173442	EHBP1L1	TRUE	TRUE
chr11	65583598	G	T	ENST00000309295	ENSG00000173442	EHBP1L1	TRUE	TRUE
chr11	65583604	G	T	ENST00000309295	ENSG00000173442	EHBP1L1	TRUE	TRUE
chr11	65583617	T	A	ENST00000309295	ENSG00000173442	EHBP1L1	TRUE	TRUE
chr11	65583619	G	T	ENST00000309295	ENSG00000173442	EHBP1L1	TRUE	TRUE
chr11	65583625	G	T	ENST00000309295	ENSG00000173442	EHBP1L1	TRUE	TRUE
chr11	65583628	A	T	ENST00000309295	ENSG00000173442	EHBP1L1	TRUE	TRUE
chr11	65583634	A	T	ENST00000309295	ENSG00000173442	EHBP1L1	TRUE	TRUE
chr11	65583637	G	T	ENST00000309295	ENSG00000173442	EHBP1L1	TRUE	TRUE
chr11	65583643	G	T	ENST00000309295	ENSG00000173442	EHBP1L1	TRUE	TRUE
chr11	65583646	G	T	ENST00000309295	ENSG00000173442	EHBP1L1	TRUE	TRUE
chr11	65583658	G	T	ENST00000309295	ENSG00000173442	EHBP1L1	TRUE	TRUE
chr11	65583673	G	T	ENST00000309295	ENSG00000173442	EHBP1L1	TRUE	TRUE
chr11	65583679	C	T	ENST00000309295	ENSG00000173442	EHBP1L1	TRUE	TRUE
chr11	65583727	G	T	ENST00000309295	ENSG00000173442	EHBP1L1	TRUE	TRUE
chr11	65583730	A	T	ENST00000309295	ENSG00000173442	EHBP1L1	TRUE	TRUE
chr11	65583736	G	T	ENST00000309295	ENSG00000173442	EHBP1L1	TRUE	TRUE
chr11	65583739	G	T	ENST00000309295	ENSG00000173442	EHBP1L1	TRUE	TRUE
chr11	65583763	C	T	ENST00000309295	ENSG00000173442	EHBP1L1	TRUE	TRUE
chr11	65583766	G	A	ENST00000309295	ENSG00000173442	EHBP1L1	FALSE	FALSE
chr11	65583766	G	C	ENST00000309295	ENSG00000173442	EHBP1L1	FALSE	FALSE
chr11	65583766	G	T	ENST00000309295	ENSG00000173442	EHBP1L1	FALSE	FALSE
chr11	65583767	T	A	ENST00000309295	ENSG00000173442	EHBP1L1	FALSE	FALSE
chr11	65583767	T	C	ENST00000309295	ENSG00000173442	EHBP1L1	FALSE	FALSE
chr11	65583767	T	G	ENST00000309295	ENSG00000173442	EHBP1L1	FALSE	FALSE
chr11	65584239	A	C	ENST00000309295	ENSG00000173442	EHBP1L1	TRUE	FALSE
chr11	65584239	A	G	ENST00000309295	ENSG00000173442	EHBP1L1	TRUE	FALSE
chr11	65584239	A	T	ENST00000309295	ENSG00000173442	EHBP1L1	TRUE	FALSE
chr11	65584240	G	A	ENST00000309295	ENSG00000173442	EHBP1L1	TRUE	FALSE
chr11	65584240	G	C	ENST00000309295	ENSG00000173442	EHBP1L1	TRUE	FALSE
chr11	65584240	G	T	ENST00000309295	ENSG00000173442	EHBP1L1	TRUE	FALSE
chr11	65584268	C	T	ENST00000309295	ENSG00000173442	EHBP1L1	TRUE	TRUE
chr11	65584280	G	T	ENST00000309295	ENSG00000173442	EHBP1L1	TRUE	TRUE
chr11	65584284	G	A	ENST00000309295	ENSG00000173442	EHBP1L1	TRUE	TRUE
chr11	65584285	G	A	ENST00000309295	ENSG00000173442	EHBP1L1	TRUE	TRUE
chr11	65584288	C	A	ENST00000309295	ENSG00000173442	EHBP1L1	TRUE	TRUE
chr11	65584289	C	T	ENST00000309295	ENSG00000173442	EHBP1L1	TRUE	TRUE
chr11	65584292	G	T	ENST00000309295	ENSG00000173442	EHBP1L1	TRUE	TRUE
chr11	65584309	C	A	ENST00000309295	ENSG00000173442	EHBP1L1	TRUE	TRUE
chr11	65584309	C	G	ENST00000309295	ENSG00000173442	EHBP1L1	TRUE	TRUE
chr11	65584344	G	A	ENST00000309295	ENSG00000173442	EHBP1L1	TRUE	TRUE
chr11	65584345	G	A	ENST00000309295	ENSG00000173442	EHBP1L1	TRUE	TRUE
chr11	65584356	T	A	ENST00000309295	ENSG00000173442	EHBP1L1	TRUE	TRUE
chr11	65584366	T	A	ENST00000309295	ENSG00000173442	EHBP1L1	TRUE	TRUE
chr11	65584379	C	T	ENST00000309295	ENSG00000173442	EHBP1L1	TRUE	TRUE
chr11	65584387	C	A	ENST00000309295	ENSG00000173442	EHBP1L1	TRUE	TRUE
chr11	65584387	C	G	ENST00000309295	ENSG00000173442	EHBP1L1	TRUE	TRUE
chr11	65584394	A	T	ENST00000309295	ENSG00000173442	EHBP1L1	TRUE	TRUE
chr11	65584399	G	A	ENST00000309295	ENSG00000173442	EHBP1L1	TRUE	FALSE
chr11	65584399	G	C	ENST00000309295	ENSG00000173442	EHBP1L1	TRUE	FALSE
chr11	65584399	G	T	ENST00000309295	ENSG00000173442	EHBP1L1	TRUE	FALSE
chr11	65584400	T	A	ENST00000309295	ENSG00000173442	EHBP1L1	TRUE	FALSE
chr11	65584400	T	C	ENST00000309295	ENSG00000173442	EHBP1L1	TRUE	FALSE
chr11	65584400	T	G	ENST00000309295	ENSG00000173442	EHBP1L1	TRUE	FALSE
chr11	65584484	A	C	ENST00000309295	ENSG00000173442	EHBP1L1	TRUE	FALSE
chr11	65584484	A	G	ENST00000309295	ENSG00000173442	EHBP1L1	TRUE	FALSE
chr11	65584484	A	T	ENST00000309295	ENSG00000173442	EHBP1L1	TRUE	FALSE
chr11	65584485	G	A	ENST00000309295	ENSG00000173442	EHBP1L1	TRUE	FALSE
chr11	65584485	G	C	ENST00000309295	ENSG00000173442	EHBP1L1	TRUE	FALSE
chr11	65584485	G	T	ENST00000309295	ENSG00000173442	EHBP1L1	TRUE	FALSE
chr11	65584492	T	A	ENST00000309295	ENSG00000173442	EHBP1L1	TRUE	TRUE
chr11	65584492	T	G	ENST00000309295	ENSG00000173442	EHBP1L1	TRUE	TRUE
chr11	65584497	C	A	ENST00000309295	ENSG00000173442	EHBP1L1	TRUE	TRUE
chr11	65584517	A	T	ENST00000309295	ENSG00000173442	EHBP1L1	TRUE	TRUE
chr11	65584520	C	T	ENST00000309295	ENSG00000173442	EHBP1L1	TRUE	TRUE
chr11	65584529	A	T	ENST00000309295	ENSG00000173442	EHBP1L1	TRUE	TRUE
chr11	65584532	C	T	ENST00000309295	ENSG00000173442	EHBP1L1	TRUE	TRUE
chr11	65584535	G	A	ENST00000309295	ENSG00000173442	EHBP1L1	TRUE	FALSE
chr11	65584535	G	C	ENST00000309295	ENSG00000173442	EHBP1L1	TRUE	FALSE
chr11	65584535	G	T	ENST00000309295	ENSG00000173442	EHBP1L1	TRUE	FALSE
chr11	65584536	T	A	ENST00000309295	ENSG00000173442	EHBP1L1	TRUE	FALSE
chr11	65584536	T	C	ENST00000309295	ENSG00000173442	EHBP1L1	FALSE	FALSE
chr11	65584536	T	G	ENST00000309295	ENSG00000173442	EHBP1L1	TRUE	FALSE
chr11	65584957	A	C	ENST00000309295	ENSG00000173442	EHBP1L1	TRUE	FALSE
chr11	65584957	A	G	ENST00000309295	ENSG00000173442	EHBP1L1	TRUE	FALSE
chr11	65584957	A	T	ENST00000309295	ENSG00000173442	EHBP1L1	TRUE	FALSE
chr11	65584958	G	A	ENST00000309295	ENSG00000173442	EHBP1L1	TRUE	FALSE
chr11	65584958	G	C	ENST00000309295	ENSG00000173442	EHBP1L1	TRUE	FALSE
chr11	65584958	G	T	ENST00000309295	ENSG00000173442	EHBP1L1	TRUE	FALSE
chr11	65584990	C	A	ENST00000309295	ENSG00000173442	EHBP1L1	TRUE	TRUE
chr11	65585001	G	T	ENST00000309295	ENSG00000173442	EHBP1L1	TRUE	TRUE
chr11	65585026	C	A	ENST00000309295	ENSG00000173442	EHBP1L1	TRUE	TRUE
chr11	65585037	A	T	ENST00000309295	ENSG00000173442	EHBP1L1	TRUE	TRUE
chr11	65585057	C	A	ENST00000309295	ENSG00000173442	EHBP1L1	TRUE	TRUE
chr11	65585057	C	G	ENST00000309295	ENSG00000173442	EHBP1L1	TRUE	TRUE
chr11	65585063	C	A	ENST00000309295	ENSG00000173442	EHBP1L1	TRUE	TRUE
chr11	65585064	C	T	ENST00000309295	ENSG00000173442	EHBP1L1	TRUE	TRUE
chr11	65585081	C	A	ENST00000309295	ENSG00000173442	EHBP1L1	TRUE	TRUE
chr11	65585088	C	T	ENST00000309295	ENSG00000173442	EHBP1L1	TRUE	TRUE
chr11	65585091	G	T	ENST00000309295	ENSG00000173442	EHBP1L1	TRUE	TRUE
chr11	65585097	C	T	ENST00000309295	ENSG00000173442	EHBP1L1	TRUE	TRUE
chr11	65585106	C	T	ENST00000309295	ENSG00000173442	EHBP1L1	TRUE	TRUE
chr11	65585112	G	T	ENST00000309295	ENSG00000173442	EHBP1L1	TRUE	TRUE
chr11	65585138	C	A	ENST00000309295	ENSG00000173442	EHBP1L1
chr11	65585138	C	G	ENST00000309295	ENSG00000173442	EHBP1L1
chr11	65585154	C	T	ENST00000309295	ENSG00000173442	EHBP1L1
chr11	65585184	G	T	ENST00000309295	ENSG00000173442	EHBP1L1
chr11	65585196	C	T	ENST00000309295	ENSG00000173442	EHBP1L1
chr11	65585220	G	T	ENST00000309295	ENSG00000173442	EHBP1L1
chr11	65585229	C	T	ENST00000309295	ENSG00000173442	EHBP1L1
chr11	65585232	G	T	ENST00000309295	ENSG00000173442	EHBP1L1
chr11	65585238	A	T	ENST00000309295	ENSG00000173442	EHBP1L1
chr11	65585241	G	T	ENST00000309295	ENSG00000173442	EHBP1L1
chr11	65585313	A	T	ENST00000309295	ENSG00000173442	EHBP1L1
chr11	65585328	G	T	ENST00000309295	ENSG00000173442	EHBP1L1
chr11	65585337	C	T	ENST00000309295	ENSG00000173442	EHBP1L1
chr11	65585340	G	T	ENST00000309295	ENSG00000173442	EHBP1L1
chr11	65585344	C	A	ENST00000309295	ENSG00000173442	EHBP1L1
chr11	65585346	C	T	ENST00000309295	ENSG00000173442	EHBP1L1
chr11	65585355	G	T	ENST00000309295	ENSG00000173442	EHBP1L1
chr11	65585367	G	T	ENST00000309295	ENSG00000173442	EHBP1L1
chr11	65585418	C	T	ENST00000309295	ENSG00000173442	EHBP1L1
chr11	65585428	C	A	ENST00000309295	ENSG00000173442	EHBP1L1	TRUE	TRUE
chr11	65585439	G	T	ENST00000309295	ENSG00000173442	EHBP1L1	TRUE	TRUE
chr11	65585449	C	A	ENST00000309295	ENSG00000173442	EHBP1L1	TRUE	TRUE
chr11	65585508	A	T	ENST00000309295	ENSG00000173442	EHBP1L1	TRUE	TRUE
chr11	65585511	A	T	ENST00000309295	ENSG00000173442	EHBP1L1	TRUE	TRUE
chr11	65585521	C	A	ENST00000309295	ENSG00000173442	EHBP1L1	TRUE	TRUE
chr11	65585542	C	A	ENST00000309295	ENSG00000173442	EHBP1L1	TRUE	TRUE
chr11	65585548	C	A	ENST00000309295	ENSG00000173442	EHBP1L1	TRUE	TRUE
chr11	65585568	G	T	ENST00000309295	ENSG00000173442	EHBP1L1	TRUE	TRUE
chr11	65585577	G	T	ENST00000309295	ENSG00000173442	EHBP1L1	TRUE	TRUE
chr11	65585592	G	A	ENST00000309295	ENSG00000173442	EHBP1L1	TRUE	FALSE
chr11	65585592	G	C	ENST00000309295	ENSG00000173442	EHBP1L1	TRUE	FALSE
chr11	65585592	G	T	ENST00000309295	ENSG00000173442	EHBP1L1	TRUE	FALSE
chr11	65585593	T	A	ENST00000309295	ENSG00000173442	EHBP1L1	TRUE	FALSE
chr11	65585593	T	C	ENST00000309295	ENSG00000173442	EHBP1L1	TRUE	FALSE
chr11	65585593	T	G	ENST00000309295	ENSG00000173442	EHBP1L1	TRUE	FALSE
chr11	65589749	A	C	ENST00000309295	ENSG00000173442	EHBP1L1	TRUE	FALSE
chr11	65589749	A	G	ENST00000309295	ENSG00000173442	EHBP1L1	TRUE	FALSE
chr11	65589749	A	T	ENST00000309295	ENSG00000173442	EHBP1L1	TRUE	FALSE
chr11	65589750	G	A	ENST00000309295	ENSG00000173442	EHBP1L1	TRUE	FALSE
chr11	65589750	G	C	ENST00000309295	ENSG00000173442	EHBP1L1	TRUE	FALSE
chr11	65589750	G	T	ENST00000309295	ENSG00000173442	EHBP1L1	TRUE	FALSE
chr11	65589751	G	T	ENST00000309295	ENSG00000173442	EHBP1L1	TRUE	TRUE
chr11	65589757	C	T	ENST00000309295	ENSG00000173442	EHBP1L1	TRUE	TRUE
chr11	65589808	C	T	ENST00000309295	ENSG00000173442	EHBP1L1	TRUE	TRUE
chr11	65589811	C	T	ENST00000309295	ENSG00000173442	EHBP1L1	TRUE	TRUE
chr11	65589821	G	A	ENST00000309295	ENSG00000173442	EHBP1L1	TRUE	FALSE
chr11	65589821	G	C	ENST00000309295	ENSG00000173442	EHBP1L1	TRUE	FALSE
chr11	65589821	G	T	ENST00000309295	ENSG00000173442	EHBP1L1	TRUE	FALSE
chr11	65589822	T	A	ENST00000309295	ENSG00000173442	EHBP1L1	TRUE	FALSE
chr11	65589822	T	C	ENST00000309295	ENSG00000173442	EHBP1L1	TRUE	FALSE
chr11	65589822	T	G	ENST00000309295	ENSG00000173442	EHBP1L1	TRUE	FALSE
chr11	65589934	A	C	ENST00000309295	ENSG00000173442	EHBP1L1	FALSE	FALSE
chr11	65589934	A	G	ENST00000309295	ENSG00000173442	EHBP1L1	FALSE	FALSE
chr11	65589934	A	T	ENST00000309295	ENSG00000173442	EHBP1L1	FALSE	FALSE
chr11	65589935	G	A	ENST00000309295	ENSG00000173442	EHBP1L1	FALSE	FALSE
chr11	65589935	G	C	ENST00000309295	ENSG00000173442	EHBP1L1	FALSE	FALSE
chr11	65589935	G	T	ENST00000309295	ENSG00000173442	EHBP1L1	FALSE	FALSE
chr11	65589951	C	A	ENST00000309295	ENSG00000173442	EHBP1L1	TRUE	TRUE
chr11	65589953	G	T	ENST00000309295	ENSG00000173442	EHBP1L1	TRUE	TRUE
chr11	65589956	G	T	ENST00000309295	ENSG00000173442	EHBP1L1	TRUE	TRUE
chr11	65589977	G	T	ENST00000309295	ENSG00000173442	EHBP1L1	TRUE	TRUE
chr11	65589980	G	T	ENST00000309295	ENSG00000173442	EHBP1L1	TRUE	TRUE
chr11	65589992	G	A	ENST00000309295	ENSG00000173442	EHBP1L1	FALSE	FALSE
chr11	65589992	G	C	ENST00000309295	ENSG00000173442	EHBP1L1	FALSE	FALSE
chr11	65589992	G	T	ENST00000309295	ENSG00000173442	EHBP1L1	FALSE	FALSE
chr11	65589993	T	A	ENST00000309295	ENSG00000173442	EHBP1L1	FALSE	FALSE
chr11	65589993	T	C	ENST00000309295	ENSG00000173442	EHBP1L1	FALSE	FALSE
chr11	65589993	T	G	ENST00000309295	ENSG00000173442	EHBP1L1	FALSE	FALSE
chr11	65590085	A	C	ENST00000309295	ENSG00000173442	EHBP1L1	TRUE	FALSE
chr11	65590085	A	G	ENST00000309295	ENSG00000173442	EHBP1L1	TRUE	FALSE
chr11	65590085	A	T	ENST00000309295	ENSG00000173442	EHBP1L1	TRUE	FALSE
chr11	65590086	G	A	ENST00000309295	ENSG00000173442	EHBP1L1	TRUE	FALSE
chr11	65590086	G	C	ENST00000309295	ENSG00000173442	EHBP1L1	TRUE	FALSE
chr11	65590086	G	T	ENST00000309295	ENSG00000173442	EHBP1L1	TRUE	FALSE
chr11	65590087	C	T	ENST00000309295	ENSG00000173442	EHBP1L1	TRUE	TRUE
chr11	65590096	C	T	ENST00000309295	ENSG00000173442	EHBP1L1	TRUE	TRUE
chr11	65590108	C	T	ENST00000309295	ENSG00000173442	EHBP1L1	TRUE	TRUE
chr11	65590113	C	A	ENST00000309295	ENSG00000173442	EHBP1L1	TRUE	TRUE
chr11	65590113	C	G	ENST00000309295	ENSG00000173442	EHBP1L1	TRUE	TRUE
chr11	65590119	T	A	ENST00000309295	ENSG00000173442	EHBP1L1	TRUE	TRUE
chr11	65590123	G	T	ENST00000309295	ENSG00000173442	EHBP1L1	TRUE	TRUE
chr11	65590129	C	T	ENST00000309295	ENSG00000173442	EHBP1L1	TRUE	TRUE
chr11	65590138	G	T	ENST00000309295	ENSG00000173442	EHBP1L1	TRUE	TRUE
chr11	65590141	C	T	ENST00000309295	ENSG00000173442	EHBP1L1	TRUE	TRUE
chr11	65590144	G	T	ENST00000309295	ENSG00000173442	EHBP1L1	TRUE	TRUE
chr11	65590147	C	T	ENST00000309295	ENSG00000173442	EHBP1L1	TRUE	TRUE
chr11	65590153	C	T	ENST00000309295	ENSG00000173442	EHBP1L1	TRUE	TRUE
chr11	65590174	G	T	ENST00000309295	ENSG00000173442	EHBP1L1	TRUE	TRUE
chr11	65590180	G	T	ENST00000309295	ENSG00000173442	EHBP1L1	TRUE	TRUE
chr11	65590186	C	T	ENST00000309295	ENSG00000173442	EHBP1L1	TRUE	TRUE
chr11	65590204	G	T	ENST00000309295	ENSG00000173442	EHBP1L1	TRUE	TRUE
chr11	65590208	C	A	ENST00000309295	ENSG00000173442	EHBP1L1	TRUE	TRUE
chr11	65590208	C	G	ENST00000309295	ENSG00000173442	EHBP1L1	TRUE	TRUE
chr11	65590211	G	A	ENST00000309295	ENSG00000173442	EHBP1L1	TRUE	FALSE
chr11	65590211	G	C	ENST00000309295	ENSG00000173442	EHBP1L1	TRUE	FALSE
chr11	65590211	G	T	ENST00000309295	ENSG00000173442	EHBP1L1	TRUE	FALSE
chr11	65590212	T	A	ENST00000309295	ENSG00000173442	EHBP1L1	TRUE	FALSE
chr11	65590212	T	C	ENST00000309295	ENSG00000173442	EHBP1L1	TRUE	FALSE
chr11	65590212	T	G	ENST00000309295	ENSG00000173442	EHBP1L1	TRUE	FALSE
chr11	65590491	A	C	ENST00000309295	ENSG00000173442	EHBP1L1	TRUE	TRUE
chr11	65590491	A	G	ENST00000309295	ENSG00000173442	EHBP1L1	TRUE	FALSE
chr11	65590491	A	T	ENST00000309295	ENSG00000173442	EHBP1L1	TRUE	TRUE
chr11	65590492	G	A	ENST00000309295	ENSG00000173442	EHBP1L1	TRUE	FALSE
chr11	65590492	G	C	ENST00000309295	ENSG00000173442	EHBP1L1	TRUE	TRUE
chr11	65590492	G	T	ENST00000309295	ENSG00000173442	EHBP1L1	TRUE	TRUE
chr11	65590501	A	T	ENST00000309295	ENSG00000173442	EHBP1L1	TRUE	TRUE
chr11	65590507	C	T	ENST00000309295	ENSG00000173442	EHBP1L1	TRUE	TRUE
chr11	65590510	G	T	ENST00000309295	ENSG00000173442	EHBP1L1	TRUE	TRUE
chr11	65590513	G	T	ENST00000309295	ENSG00000173442	EHBP1L1	TRUE	TRUE
chr11	65590525	C	T	ENST00000309295	ENSG00000173442	EHBP1L1	TRUE	TRUE
chr11	65590528	G	T	ENST00000309295	ENSG00000173442	EHBP1L1	TRUE	TRUE
chr11	65590532	G	A	ENST00000309295	ENSG00000173442	EHBP1L1	TRUE	TRUE
chr11	65590533	G	A	ENST00000309295	ENSG00000173442	EHBP1L1	TRUE	TRUE
chr11	65590549	A	T	ENST00000309295	ENSG00000173442	EHBP1L1	TRUE	TRUE
chr11	65590552	A	T	ENST00000309295	ENSG00000173442	EHBP1L1	TRUE	TRUE
chr11	65590573	C	T	ENST00000309295	ENSG00000173442	EHBP1L1	TRUE	TRUE
chr11	65590579	C	T	ENST00000309295	ENSG00000173442	EHBP1L1	TRUE	TRUE
chr11	65590585	C	T	ENST00000309295	ENSG00000173442	EHBP1L1	TRUE	TRUE
chr11	65590593	G	A	ENST00000309295	ENSG00000173442	EHBP1L1	TRUE	FALSE
chr11	65590593	G	C	ENST00000309295	ENSG00000173442	EHBP1L1	TRUE	FALSE
chr11	65590593	G	T	ENST00000309295	ENSG00000173442	EHBP1L1	TRUE	FALSE
chr11	65590594	T	A	ENST00000309295	ENSG00000173442	EHBP1L1	TRUE	FALSE
chr11	65590594	T	C	ENST00000309295	ENSG00000173442	EHBP1L1	TRUE	FALSE
chr11	65590594	T	G	ENST00000309295	ENSG00000173442	EHBP1L1	TRUE	FALSE
chr11	65591798	A	C	ENST00000309295	ENSG00000173442	EHBP1L1	TRUE	FALSE
chr11	65591798	A	G	ENST00000309295	ENSG00000173442	EHBP1L1	TRUE	FALSE
chr11	65591798	A	T	ENST00000309295	ENSG00000173442	EHBP1L1	TRUE	FALSE
chr11	65591799	G	A	ENST00000309295	ENSG00000173442	EHBP1L1	TRUE	FALSE
chr11	65591799	G	C	ENST00000309295	ENSG00000173442	EHBP1L1	TRUE	FALSE
chr11	65591799	G	T	ENST00000309295	ENSG00000173442	EHBP1L1	TRUE	FALSE
chr11	65591804	G	T	ENST00000309295	ENSG00000173442	EHBP1L1	TRUE	TRUE
chr11	65591807	G	T	ENST00000309295	ENSG00000173442	EHBP1L1	TRUE	TRUE
chr11	65591810	C	T	ENST00000309295	ENSG00000173442	EHBP1L1
chr11	65591817	T	A	ENST00000309295	ENSG00000173442	EHBP1L1
chr11	65591819	G	T	ENST00000309295	ENSG00000173442	EHBP1L1	TRUE	TRUE
chr11	65591822	C	T	ENST00000309295	ENSG00000173442	EHBP1L1
chr11	65591831	G	T	ENST00000309295	ENSG00000173442	EHBP1L1	TRUE	TRUE
chr11	65591846	G	T	ENST00000309295	ENSG00000173442	EHBP1L1
chr11	65591870	G	T	ENST00000309295	ENSG00000173442	EHBP1L1	TRUE	TRUE
chr11	65591874	G	A	ENST00000309295	ENSG00000173442	EHBP1L1	TRUE	FALSE
chr11	65591874	G	C	ENST00000309295	ENSG00000173442	EHBP1L1	TRUE	FALSE
chr11	65591874	G	T	ENST00000309295	ENSG00000173442	EHBP1L1	TRUE	FALSE
chr11	65591875	T	A	ENST00000309295	ENSG00000173442	EHBP1L1	TRUE	FALSE
chr11	65591875	T	C	ENST00000309295	ENSG00000173442	EHBP1L1	TRUE	FALSE
chr11	65591875	T	G	ENST00000309295	ENSG00000173442	EHBP1L1	TRUE	FALSE
chr11	65591974	A	C	ENST00000309295	ENSG00000173442	EHBP1L1	TRUE	FALSE
chr11	65591974	A	G	ENST00000309295	ENSG00000173442	EHBP1L1	TRUE	FALSE
chr11	65591974	A	T	ENST00000309295	ENSG00000173442	EHBP1L1	TRUE	FALSE
chr11	65591975	G	A	ENST00000309295	ENSG00000173442	EHBP1L1	TRUE	FALSE
chr11	65591975	G	C	ENST00000309295	ENSG00000173442	EHBP1L1	TRUE	FALSE
chr11	65591975	G	T	ENST00000309295	ENSG00000173442	EHBP1L1	TRUE	FALSE
chr11	65591979	G	A	ENST00000309295	ENSG00000173442	EHBP1L1	TRUE	TRUE
chr11	65591980	G	A	ENST00000309295	ENSG00000173442	EHBP1L1	TRUE	TRUE
chr11	65591981	C	T	ENST00000309295	ENSG00000173442	EHBP1L1	TRUE	TRUE
chr11	65591984	A	T	ENST00000309295	ENSG00000173442	EHBP1L1	TRUE	TRUE
chr11	65591996	C	T	ENST00000309295	ENSG00000173442	EHBP1L1	TRUE	TRUE
chr11	65591999	C	T	ENST00000309295	ENSG00000173442	EHBP1L1	TRUE	TRUE
chr11	65592005	C	T	ENST00000309295	ENSG00000173442	EHBP1L1	TRUE	TRUE
chr11	65592008	G	T	ENST00000309295	ENSG00000173442	EHBP1L1	TRUE	TRUE
chr11	65592011	C	T	ENST00000309295	ENSG00000173442	EHBP1L1	TRUE	TRUE
chr11	65592023	G	T	ENST00000309295	ENSG00000173442	EHBP1L1	TRUE	TRUE
chr11	65592026	G	T	ENST00000309295	ENSG00000173442	EHBP1L1	TRUE	TRUE
chr11	65592036	C	A	ENST00000309295	ENSG00000173442	EHBP1L1	TRUE	TRUE
chr11	65592047	C	T	ENST00000309295	ENSG00000173442	EHBP1L1	FALSE	FALSE
chr11	65592056	G	T	ENST00000309295	ENSG00000173442	EHBP1L1	FALSE	FALSE
chr11	65592080	A	T	ENST00000309295	ENSG00000173442	EHBP1L1	FALSE	FALSE
chr11	65592083	G	T	ENST00000309295	ENSG00000173442	EHBP1L1	FALSE	FALSE
chr11	65592091	G	A	ENST00000309295	ENSG00000173442	EHBP1L1	TRUE	FALSE
chr11	65592091	G	C	ENST00000309295	ENSG00000173442	EHBP1L1	TRUE	FALSE
chr11	65592091	G	T	ENST00000309295	ENSG00000173442	EHBP1L1	TRUE	FALSE
chr11	65592092	T	A	ENST00000309295	ENSG00000173442	EHBP1L1	TRUE	FALSE
chr11	65592092	T	C	ENST00000309295	ENSG00000173442	EHBP1L1	TRUE	FALSE
chr11	65592092	T	G	ENST00000309295	ENSG00000173442	EHBP1L1	TRUE	FALSE
chr11	65592201	A	C	ENST00000309295	ENSG00000173442	EHBP1L1	TRUE	FALSE
chr11	65592201	A	G	ENST00000309295	ENSG00000173442	EHBP1L1	TRUE	FALSE
chr11	65592201	A	T	ENST00000309295	ENSG00000173442	EHBP1L1	TRUE	FALSE
chr11	65592202	G	A	ENST00000309295	ENSG00000173442	EHBP1L1	TRUE	FALSE
chr11	65592202	G	C	ENST00000309295	ENSG00000173442	EHBP1L1	TRUE	FALSE
chr11	65592202	G	T	ENST00000309295	ENSG00000173442	EHBP1L1	TRUE	FALSE
chr11	65592210	G	T	ENST00000309295	ENSG00000173442	EHBP1L1	FALSE	FALSE
chr11	65592213	G	T	ENST00000309295	ENSG00000173442	EHBP1L1	FALSE	FALSE
chr11	65592219	G	T	ENST00000309295	ENSG00000173442	EHBP1L1	FALSE	FALSE
chr11	65592228	G	T	ENST00000309295	ENSG00000173442	EHBP1L1	FALSE	FALSE
chr11	65592240	G	T	ENST00000309295	ENSG00000173442	EHBP1L1	FALSE	FALSE
chr11	65592243	C	T	ENST00000309295	ENSG00000173442	EHBP1L1	FALSE	FALSE
chr11	65592255	A	T	ENST00000309295	ENSG00000173442	EHBP1L1	FALSE	FALSE
chr11	65592267	C	T	ENST00000309295	ENSG00000173442	EHBP1L1	FALSE	FALSE
chr11	65592271	T	A	ENST00000309295	ENSG00000173442	EHBP1L1	FALSE	FALSE
chr11	65592282	G	T	ENST00000309295	ENSG00000173442	EHBP1L1	FALSE	FALSE
chr11	65592290	C	A	ENST00000309295	ENSG00000173442	EHBP1L1	FALSE	FALSE
chr11	65593008	G	T	ENST00000340313	ENSG00000173338	KCNK7	FALSE	FALSE
chr11	65593022	G	A	ENST00000340313	ENSG00000173338	KCNK7	FALSE	FALSE
chr11	65593025	C	A	ENST00000340313	ENSG00000173338	KCNK7	FALSE	FALSE
chr11	65593027	G	C	ENST00000340313	ENSG00000173338	KCNK7	FALSE	FALSE
chr11	65593027	G	T	ENST00000340313	ENSG00000173338	KCNK7	FALSE	FALSE
chr11	65593067	C	A	ENST00000340313	ENSG00000173338	KCNK7	FALSE	FALSE
chr11	65593073	G	A	ENST00000340313	ENSG00000173338	KCNK7	FALSE	FALSE
chr11	65593091	G	A	ENST00000340313	ENSG00000173338	KCNK7	FALSE	FALSE
chr11	65593097	C	A	ENST00000340313	ENSG00000173338	KCNK7	FALSE	FALSE
chr11	65593121	T	A	ENST00000340313	ENSG00000173338	KCNK7	FALSE	FALSE
chr11	65593130	T	A	ENST00000340313	ENSG00000173338	KCNK7	FALSE	FALSE
chr11	65593148	G	A	ENST00000340313	ENSG00000173338	KCNK7	FALSE	FALSE
chr11	65593157	C	A	ENST00000340313	ENSG00000173338	KCNK7	FALSE	FALSE
chr11	65593169	C	A	ENST00000340313	ENSG00000173338	KCNK7	FALSE	FALSE
chr11	65593189	A	T	ENST00000340313	ENSG00000173338	KCNK7	FALSE	FALSE
chr11	65593196	C	A	ENST00000340313	ENSG00000173338	KCNK7	FALSE	FALSE
chr11	65593204	A	T	ENST00000340313	ENSG00000173338	KCNK7	FALSE	FALSE
chr11	65593206	G	C	ENST00000340313	ENSG00000173338	KCNK7	FALSE	FALSE
chr11	65593206	G	T	ENST00000340313	ENSG00000173338	KCNK7	FALSE	FALSE
chr11	65593211	C	A	ENST00000340313	ENSG00000173338	KCNK7	TRUE	FALSE
chr11	65593211	C	G	ENST00000340313	ENSG00000173338	KCNK7	TRUE	FALSE
chr11	65593211	C	T	ENST00000340313	ENSG00000173338	KCNK7	TRUE	FALSE
chr11	65593212	T	A	ENST00000340313	ENSG00000173338	KCNK7	TRUE	FALSE
chr11	65593212	T	C	ENST00000340313	ENSG00000173338	KCNK7	TRUE	FALSE
chr11	65593212	T	G	ENST00000340313	ENSG00000173338	KCNK7	TRUE	FALSE
chr11	65593474	A	C	ENST00000340313	ENSG00000173338	KCNK7	TRUE	FALSE
chr11	65593474	A	G	ENST00000340313	ENSG00000173338	KCNK7	FALSE	FALSE
chr11	65593474	A	T	ENST00000340313	ENSG00000173338	KCNK7	TRUE	FALSE
chr11	65593475	C	A	ENST00000340313	ENSG00000173338	KCNK7	TRUE	FALSE
chr11	65593475	C	G	ENST00000340313	ENSG00000173338	KCNK7	TRUE	FALSE
chr11	65593475	C	T	ENST00000340313	ENSG00000173338	KCNK7	TRUE	FALSE
chr11	65593491	G	A	ENST00000340313	ENSG00000173338	KCNK7	FALSE	FALSE
chr11	65593501	G	C	ENST00000340313	ENSG00000173338	KCNK7	FALSE	FALSE
chr11	65593501	G	T	ENST00000340313	ENSG00000173338	KCNK7	FALSE	FALSE
chr11	65593541	A	T	ENST00000340313	ENSG00000173338	KCNK7	TRUE	TRUE
chr11	65593548	C	A	ENST00000340313	ENSG00000173338	KCNK7	TRUE	TRUE
chr11	65593568	G	T	ENST00000340313	ENSG00000173338	KCNK7	TRUE	TRUE
chr11	65593576	G	T	ENST00000340313	ENSG00000173338	KCNK7	TRUE	TRUE
chr11	65593582	G	C	ENST00000340313	ENSG00000173338	KCNK7	TRUE	TRUE
chr11	65593582	G	T	ENST00000340313	ENSG00000173338	KCNK7	TRUE	TRUE
chr11	65593603	G	T	ENST00000340313	ENSG00000173338	KCNK7	TRUE	TRUE
chr11	65593614	G	A	ENST00000340313	ENSG00000173338	KCNK7	TRUE	TRUE
chr11	65593621	C	T	ENST00000340313	ENSG00000173338	KCNK7	TRUE	TRUE
chr11	65593622	C	T	ENST00000340313	ENSG00000173338	KCNK7	TRUE	TRUE
chr11	65593671	C	A	ENST00000340313	ENSG00000173338	KCNK7	TRUE	TRUE
chr11	65593686	G	A	ENST00000340313	ENSG00000173338	KCNK7	TRUE	TRUE
chr11	65593709	G	C	ENST00000340313	ENSG00000173338	KCNK7	TRUE	TRUE
chr11	65593709	G	T	ENST00000340313	ENSG00000173338	KCNK7	TRUE	TRUE
chr11	65593716	G	A	ENST00000340313	ENSG00000173338	KCNK7	TRUE	TRUE
chr11	65593717	C	T	ENST00000340313	ENSG00000173338	KCNK7	TRUE	TRUE
chr11	65593718	C	T	ENST00000340313	ENSG00000173338	KCNK7	TRUE	TRUE
chr11	65593732	C	T	ENST00000340313	ENSG00000173338	KCNK7	TRUE	TRUE
chr11	65593733	C	T	ENST00000340313	ENSG00000173338	KCNK7	TRUE	TRUE
chr11	65593765	G	T	ENST00000340313	ENSG00000173338	KCNK7	TRUE	TRUE
chr11	65593793	A	C	ENST00000340313	ENSG00000173338	KCNK7	TRUE	TRUE
chr11	65593793	A	T	ENST00000340313	ENSG00000173338	KCNK7	TRUE	TRUE
chr11	65593819	A	C	ENST00000340313	ENSG00000173338	KCNK7	TRUE	TRUE
chr11	65593819	A	T	ENST00000340313	ENSG00000173338	KCNK7	TRUE	TRUE
chr11	65593828	G	T	ENST00000340313	ENSG00000173338	KCNK7	TRUE	TRUE
chr11	65593839	T	A	ENST00000340313	ENSG00000173338	KCNK7	TRUE	TRUE
chr11	65593842	C	A	ENST00000340313	ENSG00000173338	KCNK7	TRUE	TRUE
chr11	65593850	G	T	ENST00000340313	ENSG00000173338	KCNK7	TRUE	TRUE
chr11	65593870	A	C	ENST00000340313	ENSG00000173338	KCNK7	TRUE	TRUE
chr11	65593870	A	T	ENST00000340313	ENSG00000173338	KCNK7	TRUE	TRUE
chr11	65593875	C	A	ENST00000340313	ENSG00000173338	KCNK7	TRUE	FALSE
chr11	65593875	C	G	ENST00000340313	ENSG00000173338	KCNK7	TRUE	FALSE
chr11	65593875	C	T	ENST00000340313	ENSG00000173338	KCNK7	TRUE	FALSE
chr11	65593876	T	A	ENST00000340313	ENSG00000173338	KCNK7	TRUE	FALSE
chr11	65593876	T	C	ENST00000340313	ENSG00000173338	KCNK7	TRUE	FALSE
chr11	65593876	T	G	ENST00000340313	ENSG00000173338	KCNK7	TRUE	FALSE
chr11	65595452	A	C	ENST00000340313	ENSG00000173338	KCNK7	FALSE	FALSE
chr11	65595452	A	G	ENST00000340313	ENSG00000173338	KCNK7	FALSE	FALSE
chr11	65595452	A	T	ENST00000340313	ENSG00000173338	KCNK7	FALSE	FALSE
chr11	65595453	C	A	ENST00000340313	ENSG00000173338	KCNK7	FALSE	FALSE
chr11	65595453	C	G	ENST00000340313	ENSG00000173338	KCNK7	FALSE	FALSE
chr11	65595453	C	T	ENST00000340313	ENSG00000173338	KCNK7	FALSE	FALSE
chr11	65595492	G	C	ENST00000340313	ENSG00000173338	KCNK7	TRUE	TRUE
chr11	65595492	G	T	ENST00000340313	ENSG00000173338	KCNK7	TRUE	TRUE
chr11	65595503	C	T	ENST00000340313	ENSG00000173338	KCNK7	TRUE	TRUE
chr11	65595504	C	T	ENST00000340313	ENSG00000173338	KCNK7	TRUE	TRUE
chr11	65595517	C	A	ENST00000340313	ENSG00000173338	KCNK7	TRUE	TRUE
chr11	65595519	G	C	ENST00000340313	ENSG00000173338	KCNK7	TRUE	TRUE
chr11	65595519	G	T	ENST00000340313	ENSG00000173338	KCNK7	TRUE	TRUE
chr11	65595553	G	A	ENST00000340313	ENSG00000173338	KCNK7	TRUE	TRUE
chr11	65595580	C	A	ENST00000340313	ENSG00000173338	KCNK7	TRUE	TRUE
chr11	65595583	C	A	ENST00000340313	ENSG00000173338	KCNK7	TRUE	TRUE
chr11	65595592	C	A	ENST00000340313	ENSG00000173338	KCNK7	TRUE	TRUE
chr11	65595602	G	T	ENST00000340313	ENSG00000173338	KCNK7	TRUE	TRUE
chr11	65595616	C	A	ENST00000340313	ENSG00000173338	KCNK7	TRUE	TRUE
chr11	65595622	G	A	ENST00000340313	ENSG00000173338	KCNK7	TRUE	TRUE
chr11	65595637	C	A	ENST00000340313	ENSG00000173338	KCNK7	TRUE	TRUE
chr11	65595649	C	A	ENST00000340313	ENSG00000173338	KCNK7	TRUE	TRUE
chr11	65595655	G	A	ENST00000340313	ENSG00000173338	KCNK7	TRUE	TRUE
chr11	65595662	G	T	ENST00000340313	ENSG00000173338	KCNK7	TRUE	TRUE
chr11	65595679	C	A	ENST00000340313	ENSG00000173338	KCNK7	TRUE	TRUE
chr11	65595688	G	A	ENST00000340313	ENSG00000173338	KCNK7	TRUE	TRUE
chr11	65595720	A	T	ENST00000340313	ENSG00000173338	KCNK7	TRUE	FALSE
chr11	65595743	G	C	ENST00000340313	ENSG00000173338	KCNK7	FALSE	FALSE
chr11	65595743	G	T	ENST00000340313	ENSG00000173338	KCNK7	FALSE	FALSE
chr11	65595748	G	A	ENST00000340313	ENSG00000173338	KCNK7	FALSE	FALSE
chr11	65595752	C	T	ENST00000340313	ENSG00000173338	KCNK7	FALSE	FALSE
chr11	65595753	C	T	ENST00000340313	ENSG00000173338	KCNK7	FALSE	FALSE
chr11	65598305	C	A	ENST00000309100	ENSG00000173327	MAP3K11	FALSE	FALSE
chr11	65598312	C	T	ENST00000309100	ENSG00000173327	MAP3K11	FALSE	FALSE
chr11	65598313	C	T	ENST00000309100	ENSG00000173327	MAP3K11	FALSE	FALSE
chr11	65598323	G	A	ENST00000309100	ENSG00000173327	MAP3K11	FALSE	FALSE
chr11	65598338	T	A	ENST00000309100	ENSG00000173327	MAP3K11	FALSE	FALSE
chr11	65598344	G	A	ENST00000309100	ENSG00000173327	MAP3K11	FALSE	FALSE
chr11	65598351	G	T	ENST00000309100	ENSG00000173327	MAP3K11	FALSE	FALSE
chr11	65598359	G	A	ENST00000309100	ENSG00000173327	MAP3K11	FALSE	FALSE
chr11	65598371	G	A	ENST00000309100	ENSG00000173327	MAP3K11	FALSE	FALSE
chr11	65598396	C	T	ENST00000309100	ENSG00000173327	MAP3K11	FALSE	FALSE
chr11	65598397	C	T	ENST00000309100	ENSG00000173327	MAP3K11	FALSE	FALSE
chr11	65598409	G	C	ENST00000309100	ENSG00000173327	MAP3K11	FALSE	FALSE
chr11	65598409	G	T	ENST00000309100	ENSG00000173327	MAP3K11	FALSE	FALSE
chr11	65598421	A	T	ENST00000309100	ENSG00000173327	MAP3K11	FALSE	FALSE
chr11	65598426	C	T	ENST00000309100	ENSG00000173327	MAP3K11	FALSE	FALSE
chr11	65598427	C	T	ENST00000309100	ENSG00000173327	MAP3K11	FALSE	FALSE
chr11	65598437	G	A	ENST00000309100	ENSG00000173327	MAP3K11	FALSE	FALSE
chr11	65598452	G	A	ENST00000309100	ENSG00000173327	MAP3K11	FALSE	FALSE
chr11	65598457	G	C	ENST00000309100	ENSG00000173327	MAP3K11	FALSE	FALSE
chr11	65598457	G	T	ENST00000309100	ENSG00000173327	MAP3K11	FALSE	FALSE
chr11	65598487	G	C	ENST00000309100	ENSG00000173327	MAP3K11	FALSE	FALSE
chr11	65598487	G	T	ENST00000309100	ENSG00000173327	MAP3K11	FALSE	FALSE
chr11	65598498	C	T	ENST00000309100	ENSG00000173327	MAP3K11	FALSE	FALSE
chr11	65598499	C	T	ENST00000309100	ENSG00000173327	MAP3K11	FALSE	FALSE
chr11	65598526	G	T	ENST00000309100	ENSG00000173327	MAP3K11	FALSE	FALSE
chr11	65598539	G	A	ENST00000309100	ENSG00000173327	MAP3K11	FALSE	FALSE
chr11	65598562	G	C	ENST00000309100	ENSG00000173327	MAP3K11	FALSE	FALSE
chr11	65598562	G	T	ENST00000309100	ENSG00000173327	MAP3K11	FALSE	FALSE
chr11	65598598	G	C	ENST00000309100	ENSG00000173327	MAP3K11	FALSE	FALSE
chr11	65598598	G	T	ENST00000309100	ENSG00000173327	MAP3K11	FALSE	FALSE
chr11	65598616	G	C	ENST00000309100	ENSG00000173327	MAP3K11	FALSE	FALSE
chr11	65598616	G	T	ENST00000309100	ENSG00000173327	MAP3K11	FALSE	FALSE
chr11	65598629	C	A	ENST00000309100	ENSG00000173327	MAP3K11	FALSE	FALSE
chr11	65598629	C	G	ENST00000309100	ENSG00000173327	MAP3K11	FALSE	FALSE
chr11	65598629	C	T	ENST00000309100	ENSG00000173327	MAP3K11	FALSE	FALSE
chr11	65598630	T	A	ENST00000309100	ENSG00000173327	MAP3K11	FALSE	FALSE
chr11	65598630	T	C	ENST00000309100	ENSG00000173327	MAP3K11	FALSE	FALSE
chr11	65598630	T	G	ENST00000309100	ENSG00000173327	MAP3K11	FALSE	FALSE
chr11	65599392	A	C	ENST00000309100	ENSG00000173327	MAP3K11	TRUE	FALSE
chr11	65599392	A	G	ENST00000309100	ENSG00000173327	MAP3K11	TRUE	FALSE
chr11	65599392	A	T	ENST00000309100	ENSG00000173327	MAP3K11	TRUE	FALSE
chr11	65599393	C	A	ENST00000309100	ENSG00000173327	MAP3K11	TRUE	FALSE
chr11	65599393	C	G	ENST00000309100	ENSG00000173327	MAP3K11	TRUE	FALSE
chr11	65599393	C	T	ENST00000309100	ENSG00000173327	MAP3K11	TRUE	FALSE
chr11	65599394	C	A	ENST00000309100	ENSG00000173327	MAP3K11	FALSE	FALSE
chr11	65599403	C	A	ENST00000309100	ENSG00000173327	MAP3K11	FALSE	FALSE
chr11	65599406	C	A	ENST00000309100	ENSG00000173327	MAP3K11	FALSE	FALSE
chr11	65599409	C	A	ENST00000309100	ENSG00000173327	MAP3K11	FALSE	FALSE
chr11	65599415	G	A	ENST00000309100	ENSG00000173327	MAP3K11	FALSE	FALSE
chr11	65599424	T	A	ENST00000309100	ENSG00000173327	MAP3K11	FALSE	FALSE
chr11	65599429	G	C	ENST00000309100	ENSG00000173327	MAP3K11	FALSE	FALSE
chr11	65599429	G	T	ENST00000309100	ENSG00000173327	MAP3K11	FALSE	FALSE
chr11	65599436	G	A	ENST00000309100	ENSG00000173327	MAP3K11	FALSE	FALSE
chr11	65599462	A	T	ENST00000309100	ENSG00000173327	MAP3K11	TRUE	TRUE
chr11	65599499	T	A	ENST00000309100	ENSG00000173327	MAP3K11	TRUE	TRUE
chr11	65599504	G	T	ENST00000309100	ENSG00000173327	MAP3K11	TRUE	TRUE
chr11	65599509	G	T	ENST00000309100	ENSG00000173327	MAP3K11	TRUE	TRUE
chr11	65599535	C	A	ENST00000309100	ENSG00000173327	MAP3K11	TRUE	TRUE
chr11	65599542	G	T	ENST00000309100	ENSG00000173327	MAP3K11	TRUE	TRUE
chr11	65599583	C	A	ENST00000309100	ENSG00000173327	MAP3K11	TRUE	TRUE
chr11	65599592	C	A	ENST00000309100	ENSG00000173327	MAP3K11	TRUE	TRUE
chr11	65599598	C	A	ENST00000309100	ENSG00000173327	MAP3K11	TRUE	TRUE
chr11	65599607	C	A	ENST00000309100	ENSG00000173327	MAP3K11	TRUE	TRUE
chr11	65599616	G	A	ENST00000309100	ENSG00000173327	MAP3K11	TRUE	TRUE
chr11	65599639	G	T	ENST00000309100	ENSG00000173327	MAP3K11	TRUE	TRUE
chr11	65599676	G	A	ENST00000309100	ENSG00000173327	MAP3K11	TRUE	TRUE
chr11	65599685	T	A	ENST00000309100	ENSG00000173327	MAP3K11	TRUE	TRUE
chr11	65599712	C	A	ENST00000309100	ENSG00000173327	MAP3K11	TRUE	TRUE
chr11	65599730	T	A	ENST00000309100	ENSG00000173327	MAP3K11	TRUE	TRUE
chr11	65599736	C	A	ENST00000309100	ENSG00000173327	MAP3K11	TRUE	TRUE
chr11	65599739	C	A	ENST00000309100	ENSG00000173327	MAP3K11	TRUE	TRUE
chr11	65599745	C	A	ENST00000309100	ENSG00000173327	MAP3K11	TRUE	TRUE
chr11	65599769	C	A	ENST00000309100	ENSG00000173327	MAP3K11	TRUE	FALSE
chr11	65599769	C	G	ENST00000309100	ENSG00000173327	MAP3K11	TRUE	FALSE
chr11	65599769	C	T	ENST00000309100	ENSG00000173327	MAP3K11	TRUE	FALSE
chr11	65599770	T	A	ENST00000309100	ENSG00000173327	MAP3K11	TRUE	FALSE
chr11	65599770	T	C	ENST00000309100	ENSG00000173327	MAP3K11	TRUE	FALSE
chr11	65599770	T	G	ENST00000309100	ENSG00000173327	MAP3K11	TRUE	FALSE
chr11	65605759	A	C	ENST00000309100	ENSG00000173327	MAP3K11	TRUE	FALSE
chr11	65605759	A	G	ENST00000309100	ENSG00000173327	MAP3K11	TRUE	FALSE
chr11	65605759	A	T	ENST00000309100	ENSG00000173327	MAP3K11	TRUE	FALSE
chr11	65605760	C	A	ENST00000309100	ENSG00000173327	MAP3K11	TRUE	FALSE
chr11	65605760	C	G	ENST00000309100	ENSG00000173327	MAP3K11	TRUE	FALSE
chr11	65605760	C	T	ENST00000309100	ENSG00000173327	MAP3K11	TRUE	FALSE
chr11	65605791	C	A	ENST00000309100	ENSG00000173327	MAP3K11	TRUE	TRUE
chr11	65605793	A	C	ENST00000309100	ENSG00000173327	MAP3K11	TRUE	TRUE
chr11	65605793	A	T	ENST00000309100	ENSG00000173327	MAP3K11	TRUE	TRUE
chr11	65605802	G	C	ENST00000309100	ENSG00000173327	MAP3K11	TRUE	TRUE
chr11	65605802	G	T	ENST00000309100	ENSG00000173327	MAP3K11	TRUE	TRUE
chr11	65605811	G	C	ENST00000309100	ENSG00000173327	MAP3K11	TRUE	TRUE
chr11	65605811	G	T	ENST00000309100	ENSG00000173327	MAP3K11	TRUE	TRUE
chr11	65605819	G	C	ENST00000309100	ENSG00000173327	MAP3K11	TRUE	TRUE
chr11	65605819	G	T	ENST00000309100	ENSG00000173327	MAP3K11	TRUE	TRUE
chr11	65605822	C	T	ENST00000309100	ENSG00000173327	MAP3K11	TRUE	TRUE
chr11	65605823	C	T	ENST00000309100	ENSG00000173327	MAP3K11	TRUE	TRUE
chr11	65605833	C	A	ENST00000309100	ENSG00000173327	MAP3K11	TRUE	TRUE
chr11	65605851	T	A	ENST00000309100	ENSG00000173327	MAP3K11	TRUE	TRUE
chr11	65605853	C	A	ENST00000309100	ENSG00000173327	MAP3K11	TRUE	FALSE
chr11	65605853	C	G	ENST00000309100	ENSG00000173327	MAP3K11	TRUE	FALSE
chr11	65605853	C	T	ENST00000309100	ENSG00000173327	MAP3K11	TRUE	FALSE
chr11	65605854	T	A	ENST00000309100	ENSG00000173327	MAP3K11	TRUE	FALSE
chr11	65605854	T	C	ENST00000309100	ENSG00000173327	MAP3K11	TRUE	FALSE
chr11	65605854	T	G	ENST00000309100	ENSG00000173327	MAP3K11	TRUE	FALSE
chr11	65605944	A	C	ENST00000309100	ENSG00000173327	MAP3K11	TRUE	FALSE
chr11	65605944	A	G	ENST00000309100	ENSG00000173327	MAP3K11	FALSE	FALSE
chr11	65605944	A	T	ENST00000309100	ENSG00000173327	MAP3K11	TRUE	FALSE
chr11	65605945	C	A	ENST00000309100	ENSG00000173327	MAP3K11	TRUE	FALSE
chr11	65605945	C	G	ENST00000309100	ENSG00000173327	MAP3K11	TRUE	FALSE
chr11	65605945	C	T	ENST00000309100	ENSG00000173327	MAP3K11	TRUE	FALSE
chr11	65605956	G	A	ENST00000309100	ENSG00000173327	MAP3K11	TRUE	TRUE
chr11	65605962	C	A	ENST00000309100	ENSG00000173327	MAP3K11	TRUE	TRUE
chr11	65605971	T	A	ENST00000309100	ENSG00000173327	MAP3K11	TRUE	TRUE
chr11	65605987	C	T	ENST00000309100	ENSG00000173327	MAP3K11	TRUE	TRUE
chr11	65605988	C	T	ENST00000309100	ENSG00000173327	MAP3K11	TRUE	TRUE
chr11	65605993	C	T	ENST00000309100	ENSG00000173327	MAP3K11	TRUE	TRUE
chr11	65605994	C	T	ENST00000309100	ENSG00000173327	MAP3K11	TRUE	TRUE
chr11	65605996	G	T	ENST00000309100	ENSG00000173327	MAP3K11	TRUE	TRUE
chr11	65606004	G	A	ENST00000309100	ENSG00000173327	MAP3K11	TRUE	TRUE
chr11	65606010	C	A	ENST00000309100	ENSG00000173327	MAP3K11	TRUE	TRUE
chr11	65606013	C	A	ENST00000309100	ENSG00000173327	MAP3K11	TRUE	TRUE
chr11	65606021	G	C	ENST00000309100	ENSG00000173327	MAP3K11	TRUE	TRUE
chr11	65606021	G	T	ENST00000309100	ENSG00000173327	MAP3K11	TRUE	TRUE
chr11	65606028	C	A	ENST00000309100	ENSG00000173327	MAP3K11	TRUE	TRUE
chr11	65606037	G	A	ENST00000309100	ENSG00000173327	MAP3K11	TRUE	TRUE
chr11	65606046	G	A	ENST00000309100	ENSG00000173327	MAP3K11	TRUE	TRUE
chr11	65606053	C	T	ENST00000309100	ENSG00000173327	MAP3K11	TRUE	TRUE
chr11	65606054	C	T	ENST00000309100	ENSG00000173327	MAP3K11	TRUE	TRUE
chr11	65606061	G	A	ENST00000309100	ENSG00000173327	MAP3K11	TRUE	TRUE
chr11	65606070	C	A	ENST00000309100	ENSG00000173327	MAP3K11	TRUE	TRUE
chr11	65606079	C	A	ENST00000309100	ENSG00000173327	MAP3K11	TRUE	TRUE
chr11	65606081	A	T	ENST00000309100	ENSG00000173327	MAP3K11	TRUE	TRUE
chr11	65606082	C	A	ENST00000309100	ENSG00000173327	MAP3K11	TRUE	FALSE
chr11	65606082	C	G	ENST00000309100	ENSG00000173327	MAP3K11	TRUE	FALSE
chr11	65606082	C	T	ENST00000309100	ENSG00000173327	MAP3K11	TRUE	FALSE
chr11	65606083	T	A	ENST00000309100	ENSG00000173327	MAP3K11	TRUE	FALSE
chr11	65606083	T	C	ENST00000309100	ENSG00000173327	MAP3K11	TRUE	FALSE
chr11	65606083	T	G	ENST00000309100	ENSG00000173327	MAP3K11	TRUE	FALSE
chr11	65606689	A	C	ENST00000309100	ENSG00000173327	MAP3K11	TRUE	FALSE
chr11	65606689	A	G	ENST00000309100	ENSG00000173327	MAP3K11	TRUE	FALSE
chr11	65606689	A	T	ENST00000309100	ENSG00000173327	MAP3K11	TRUE	FALSE
chr11	65606690	C	A	ENST00000309100	ENSG00000173327	MAP3K11	TRUE	FALSE
chr11	65606690	C	G	ENST00000309100	ENSG00000173327	MAP3K11	TRUE	FALSE
chr11	65606690	C	T	ENST00000309100	ENSG00000173327	MAP3K11	TRUE	FALSE
chr11	65606694	G	A	ENST00000309100	ENSG00000173327	MAP3K11	TRUE	TRUE
chr11	65606703	G	A	ENST00000309100	ENSG00000173327	MAP3K11	TRUE	TRUE
chr11	65606723	G	T	ENST00000309100	ENSG00000173327	MAP3K11	TRUE	TRUE
chr11	65606742	C	A	ENST00000309100	ENSG00000173327	MAP3K11	TRUE	TRUE
chr11	65606754	T	A	ENST00000309100	ENSG00000173327	MAP3K11	TRUE	TRUE
chr11	65606774	G	C	ENST00000309100	ENSG00000173327	MAP3K11	TRUE	TRUE
chr11	65606774	G	T	ENST00000309100	ENSG00000173327	MAP3K11	TRUE	TRUE
chr11	65606781	G	A	ENST00000309100	ENSG00000173327	MAP3K11	TRUE	TRUE
chr11	65606799	T	A	ENST00000309100	ENSG00000173327	MAP3K11	TRUE	TRUE
chr11	65606805	C	A	ENST00000309100	ENSG00000173327	MAP3K11	TRUE	FALSE
chr11	65606805	C	G	ENST00000309100	ENSG00000173327	MAP3K11	TRUE	FALSE
chr11	65606805	C	T	ENST00000309100	ENSG00000173327	MAP3K11	TRUE	FALSE
chr11	65606806	T	A	ENST00000309100	ENSG00000173327	MAP3K11	TRUE	FALSE
chr11	65606806	T	C	ENST00000309100	ENSG00000173327	MAP3K11	TRUE	FALSE
chr11	65606806	T	G	ENST00000309100	ENSG00000173327	MAP3K11	TRUE	FALSE
chr11	65607268	A	C	ENST00000309100	ENSG00000173327	MAP3K11	TRUE	FALSE
chr11	65607268	A	G	ENST00000309100	ENSG00000173327	MAP3K11	TRUE	FALSE
chr11	65607268	A	T	ENST00000309100	ENSG00000173327	MAP3K11	TRUE	FALSE
chr11	65607269	C	A	ENST00000309100	ENSG00000173327	MAP3K11	TRUE	FALSE
chr11	65607269	C	G	ENST00000309100	ENSG00000173327	MAP3K11	TRUE	FALSE
chr11	65607269	C	T	ENST00000309100	ENSG00000173327	MAP3K11	TRUE	FALSE
chr11	65607291	C	A	ENST00000309100	ENSG00000173327	MAP3K11	TRUE	TRUE
chr11	65607315	T	A	ENST00000309100	ENSG00000173327	MAP3K11	TRUE	TRUE
chr11	65607324	T	A	ENST00000309100	ENSG00000173327	MAP3K11	TRUE	TRUE
chr11	65607357	G	A	ENST00000309100	ENSG00000173327	MAP3K11	TRUE	TRUE
chr11	65607360	C	A	ENST00000309100	ENSG00000173327	MAP3K11	TRUE	TRUE
chr11	65607372	G	A	ENST00000309100	ENSG00000173327	MAP3K11	TRUE	TRUE
chr11	65607375	G	A	ENST00000309100	ENSG00000173327	MAP3K11	TRUE	TRUE
chr11	65607393	C	A	ENST00000309100	ENSG00000173327	MAP3K11	TRUE	TRUE
chr11	65607399	C	A	ENST00000309100	ENSG00000173327	MAP3K11	TRUE	TRUE
chr11	65607408	C	A	ENST00000309100	ENSG00000173327	MAP3K11	TRUE	TRUE
chr11	65607414	C	A	ENST00000309100	ENSG00000173327	MAP3K11	TRUE	TRUE
chr11	65607415	C	T	ENST00000309100	ENSG00000173327	MAP3K11	TRUE	TRUE
chr11	65607416	C	T	ENST00000309100	ENSG00000173327	MAP3K11	TRUE	TRUE
chr11	65607420	G	A	ENST00000309100	ENSG00000173327	MAP3K11	TRUE	TRUE
chr11	65607435	C	A	ENST00000309100	ENSG00000173327	MAP3K11	TRUE	TRUE
chr11	65607450	G	A	ENST00000309100	ENSG00000173327	MAP3K11	TRUE	TRUE
chr11	65607453	C	A	ENST00000309100	ENSG00000173327	MAP3K11	TRUE	TRUE
chr11	65607459	G	A	ENST00000309100	ENSG00000173327	MAP3K11	TRUE	TRUE
chr11	65607461	G	C	ENST00000309100	ENSG00000173327	MAP3K11	TRUE	TRUE
chr11	65607461	G	T	ENST00000309100	ENSG00000173327	MAP3K11	TRUE	TRUE
chr11	65607468	G	A	ENST00000309100	ENSG00000173327	MAP3K11	TRUE	TRUE
chr11	65607471	C	A	ENST00000309100	ENSG00000173327	MAP3K11	TRUE	TRUE
chr11	65607483	G	A	ENST00000309100	ENSG00000173327	MAP3K11	TRUE	TRUE
chr11	65607492	C	A	ENST00000309100	ENSG00000173327	MAP3K11	TRUE	TRUE
chr11	65607495	C	A	ENST00000309100	ENSG00000173327	MAP3K11	TRUE	TRUE
chr11	65607498	C	A	ENST00000309100	ENSG00000173327	MAP3K11	TRUE	TRUE
chr11	65607513	C	A	ENST00000309100	ENSG00000173327	MAP3K11	TRUE	TRUE
chr11	65607514	C	A	ENST00000309100	ENSG00000173327	MAP3K11	TRUE	FALSE
chr11	65607514	C	G	ENST00000309100	ENSG00000173327	MAP3K11	TRUE	FALSE
chr11	65607514	C	T	ENST00000309100	ENSG00000173327	MAP3K11	TRUE	FALSE
chr11	65607515	T	A	ENST00000309100	ENSG00000173327	MAP3K11	TRUE	FALSE
chr11	65607515	T	C	ENST00000309100	ENSG00000173327	MAP3K11	TRUE	FALSE
chr11	65607515	T	G	ENST00000309100	ENSG00000173327	MAP3K11	TRUE	FALSE
chr11	65607639	A	C	ENST00000309100	ENSG00000173327	MAP3K11	TRUE	FALSE
chr11	65607639	A	G	ENST00000309100	ENSG00000173327	MAP3K11	TRUE	FALSE
chr11	65607639	A	T	ENST00000309100	ENSG00000173327	MAP3K11	TRUE	FALSE
chr11	65607640	C	A	ENST00000309100	ENSG00000173327	MAP3K11	TRUE	FALSE
chr11	65607640	C	G	ENST00000309100	ENSG00000173327	MAP3K11	TRUE	FALSE
chr11	65607640	C	T	ENST00000309100	ENSG00000173327	MAP3K11	TRUE	FALSE
chr11	65607643	T	A	ENST00000309100	ENSG00000173327	MAP3K11	TRUE	TRUE
chr11	65607646	C	A	ENST00000309100	ENSG00000173327	MAP3K11	TRUE	TRUE
chr11	65607649	T	A	ENST00000309100	ENSG00000173327	MAP3K11	TRUE	TRUE
chr11	65607655	G	A	ENST00000309100	ENSG00000173327	MAP3K11	TRUE	TRUE
chr11	65607661	C	A	ENST00000309100	ENSG00000173327	MAP3K11	TRUE	TRUE
chr11	65607676	G	A	ENST00000309100	ENSG00000173327	MAP3K11	TRUE	TRUE
chr11	65607682	C	A	ENST00000309100	ENSG00000173327	MAP3K11	TRUE	TRUE
chr11	65607688	T	A	ENST00000309100	ENSG00000173327	MAP3K11	TRUE	TRUE
chr11	65607689	C	T	ENST00000309100	ENSG00000173327	MAP3K11	TRUE	TRUE
chr11	65607690	C	T	ENST00000309100	ENSG00000173327	MAP3K11	TRUE	TRUE
chr11	65607697	C	A	ENST00000309100	ENSG00000173327	MAP3K11	TRUE	TRUE
chr11	65607700	G	A	ENST00000309100	ENSG00000173327	MAP3K11	TRUE	TRUE
chr11	65607730	C	A	ENST00000309100	ENSG00000173327	MAP3K11	TRUE	TRUE
chr11	65607742	G	A	ENST00000309100	ENSG00000173327	MAP3K11	TRUE	TRUE
chr11	65607748	C	A	ENST00000309100	ENSG00000173327	MAP3K11	TRUE	TRUE
chr11	65607757	C	A	ENST00000309100	ENSG00000173327	MAP3K11	TRUE	TRUE
chr11	65607759	A	T	ENST00000309100	ENSG00000173327	MAP3K11	TRUE	TRUE
chr11	65607763	G	A	ENST00000309100	ENSG00000173327	MAP3K11	TRUE	TRUE
chr11	65607766	G	A	ENST00000309100	ENSG00000173327	MAP3K11	TRUE	TRUE
chr11	65607805	G	A	ENST00000309100	ENSG00000173327	MAP3K11	TRUE	TRUE
chr11	65607809	C	T	ENST00000309100	ENSG00000173327	MAP3K11	TRUE	TRUE
chr11	65607810	C	T	ENST00000309100	ENSG00000173327	MAP3K11	TRUE	TRUE
chr11	65607812	G	T	ENST00000309100	ENSG00000173327	MAP3K11	TRUE	TRUE
chr11	65607817	C	A	ENST00000309100	ENSG00000173327	MAP3K11	TRUE	FALSE
chr11	65607817	C	G	ENST00000309100	ENSG00000173327	MAP3K11	TRUE	FALSE
chr11	65607817	C	T	ENST00000309100	ENSG00000173327	MAP3K11	TRUE	FALSE
chr11	65607818	T	A	ENST00000309100	ENSG00000173327	MAP3K11	TRUE	FALSE
chr11	65607818	T	C	ENST00000309100	ENSG00000173327	MAP3K11	TRUE	FALSE
chr11	65607818	T	G	ENST00000309100	ENSG00000173327	MAP3K11	TRUE	FALSE
chr11	65607920	A	C	ENST00000309100	ENSG00000173327	MAP3K11	TRUE	FALSE
chr11	65607920	A	G	ENST00000309100	ENSG00000173327	MAP3K11	TRUE	FALSE
chr11	65607920	A	T	ENST00000309100	ENSG00000173327	MAP3K11	TRUE	FALSE
chr11	65607921	C	A	ENST00000309100	ENSG00000173327	MAP3K11	TRUE	FALSE
chr11	65607921	C	G	ENST00000309100	ENSG00000173327	MAP3K11	TRUE	FALSE
chr11	65607921	C	T	ENST00000309100	ENSG00000173327	MAP3K11	TRUE	FALSE
chr11	65607934	G	A	ENST00000309100	ENSG00000173327	MAP3K11	TRUE	TRUE
chr11	65607946	C	A	ENST00000309100	ENSG00000173327	MAP3K11	TRUE	TRUE
chr11	65607950	G	T	ENST00000309100	ENSG00000173327	MAP3K11	TRUE	TRUE
chr11	65607979	T	A	ENST00000309100	ENSG00000173327	MAP3K11	TRUE	TRUE
chr11	65607995	A	C	ENST00000309100	ENSG00000173327	MAP3K11	TRUE	TRUE
chr11	65607995	A	T	ENST00000309100	ENSG00000173327	MAP3K11	TRUE	TRUE
chr11	65608010	G	T	ENST00000309100	ENSG00000173327	MAP3K11	TRUE	TRUE
chr11	65608025	G	C	ENST00000309100	ENSG00000173327	MAP3K11	TRUE	TRUE
chr11	65608025	G	T	ENST00000309100	ENSG00000173327	MAP3K11	TRUE	TRUE
chr11	65608036	C	A	ENST00000309100	ENSG00000173327	MAP3K11	TRUE	TRUE
chr11	65608051	C	A	ENST00000309100	ENSG00000173327	MAP3K11	TRUE	TRUE
chr11	65608052	C	T	ENST00000309100	ENSG00000173327	MAP3K11	TRUE	TRUE
chr11	65608053	C	T	ENST00000309100	ENSG00000173327	MAP3K11	TRUE	TRUE
chr11	65608071	C	A	ENST00000309100	ENSG00000173327	MAP3K11	TRUE	FALSE
chr11	65608071	C	G	ENST00000309100	ENSG00000173327	MAP3K11	TRUE	FALSE
chr11	65608071	C	T	ENST00000309100	ENSG00000173327	MAP3K11	TRUE	FALSE
chr11	65608072	T	A	ENST00000309100	ENSG00000173327	MAP3K11	TRUE	FALSE
chr11	65608072	T	C	ENST00000309100	ENSG00000173327	MAP3K11	TRUE	FALSE
chr11	65608072	T	G	ENST00000309100	ENSG00000173327	MAP3K11	TRUE	FALSE
chr11	65608266	A	C	ENST00000309100	ENSG00000173327	MAP3K11	TRUE	FALSE
chr11	65608266	A	G	ENST00000309100	ENSG00000173327	MAP3K11	TRUE	FALSE
chr11	65608266	A	T	ENST00000309100	ENSG00000173327	MAP3K11	TRUE	FALSE
chr11	65608267	C	A	ENST00000309100	ENSG00000173327	MAP3K11	TRUE	FALSE
chr11	65608267	C	G	ENST00000309100	ENSG00000173327	MAP3K11	TRUE	FALSE
chr11	65608267	C	T	ENST00000309100	ENSG00000173327	MAP3K11	TRUE	FALSE
chr11	65608270	C	T	ENST00000309100	ENSG00000173327	MAP3K11	TRUE	TRUE
chr11	65608271	C	T	ENST00000309100	ENSG00000173327	MAP3K11	TRUE	TRUE
chr11	65608287	T	A	ENST00000309100	ENSG00000173327	MAP3K11	TRUE	TRUE
chr11	65608305	T	A	ENST00000309100	ENSG00000173327	MAP3K11	TRUE	TRUE
chr11	65608314	C	A	ENST00000309100	ENSG00000173327	MAP3K11	TRUE	TRUE
chr11	65608324	C	T	ENST00000309100	ENSG00000173327	MAP3K11	TRUE	TRUE
chr11	65608325	C	T	ENST00000309100	ENSG00000173327	MAP3K11	TRUE	TRUE
chr11	65608330	G	C	ENST00000309100	ENSG00000173327	MAP3K11	TRUE	TRUE
chr11	65608330	G	T	ENST00000309100	ENSG00000173327	MAP3K11	TRUE	TRUE
chr11	65608353	G	A	ENST00000309100	ENSG00000173327	MAP3K11	TRUE	TRUE
chr11	65608362	T	A	ENST00000309100	ENSG00000173327	MAP3K11	TRUE	TRUE
chr11	65608366	C	T	ENST00000309100	ENSG00000173327	MAP3K11	TRUE	TRUE
chr11	65608367	C	T	ENST00000309100	ENSG00000173327	MAP3K11	TRUE	TRUE
chr11	65608371	C	A	ENST00000309100	ENSG00000173327	MAP3K11	TRUE	TRUE
chr11	65608374	G	A	ENST00000309100	ENSG00000173327	MAP3K11	TRUE	TRUE
chr11	65608398	T	A	ENST00000309100	ENSG00000173327	MAP3K11	TRUE	TRUE
chr11	65608407	T	A	ENST00000309100	ENSG00000173327	MAP3K11	TRUE	TRUE
chr11	65608413	C	A	ENST00000309100	ENSG00000173327	MAP3K11	TRUE	TRUE
chr11	65608428	C	A	ENST00000309100	ENSG00000173327	MAP3K11	TRUE	TRUE
chr11	65608437	G	A	ENST00000309100	ENSG00000173327	MAP3K11	TRUE	TRUE
chr11	65608445	A	T	ENST00000309100	ENSG00000173327	MAP3K11	TRUE	TRUE
chr11	65608449	C	A	ENST00000309100	ENSG00000173327	MAP3K11	TRUE	FALSE
chr11	65608449	C	G	ENST00000309100	ENSG00000173327	MAP3K11	TRUE	FALSE
chr11	65608449	C	T	ENST00000309100	ENSG00000173327	MAP3K11	TRUE	FALSE
chr11	65608450	T	A	ENST00000309100	ENSG00000173327	MAP3K11	TRUE	FALSE
chr11	65608450	T	C	ENST00000309100	ENSG00000173327	MAP3K11	TRUE	FALSE
chr11	65608450	T	G	ENST00000309100	ENSG00000173327	MAP3K11	TRUE	FALSE
chr11	65613016	A	C	ENST00000309100	ENSG00000173327	MAP3K11	TRUE	FALSE
chr11	65613016	A	G	ENST00000309100	ENSG00000173327	MAP3K11	TRUE	FALSE
chr11	65613016	A	T	ENST00000309100	ENSG00000173327	MAP3K11	TRUE	FALSE
chr11	65613017	C	A	ENST00000309100	ENSG00000173327	MAP3K11	TRUE	FALSE
chr11	65613017	C	G	ENST00000309100	ENSG00000173327	MAP3K11	TRUE	FALSE
chr11	65613017	C	T	ENST00000309100	ENSG00000173327	MAP3K11	TRUE	FALSE
chr11	65613030	T	A	ENST00000309100	ENSG00000173327	MAP3K11	TRUE	TRUE
chr11	65613063	C	A	ENST00000309100	ENSG00000173327	MAP3K11	TRUE	TRUE
chr11	65613064	G	T	ENST00000309100	ENSG00000173327	MAP3K11	TRUE	TRUE
chr11	65613073	G	C	ENST00000309100	ENSG00000173327	MAP3K11	TRUE	TRUE
chr11	65613073	G	T	ENST00000309100	ENSG00000173327	MAP3K11	TRUE	TRUE
chr11	65613096	G	A	ENST00000309100	ENSG00000173327	MAP3K11	TRUE	TRUE
chr11	65613103	C	T	ENST00000309100	ENSG00000173327	MAP3K11	TRUE	TRUE
chr11	65613104	C	T	ENST00000309100	ENSG00000173327	MAP3K11	TRUE	TRUE
chr11	65613150	G	A	ENST00000309100	ENSG00000173327	MAP3K11	TRUE	TRUE
chr11	65613172	A	C	ENST00000309100	ENSG00000173327	MAP3K11	TRUE	TRUE
chr11	65613172	A	T	ENST00000309100	ENSG00000173327	MAP3K11	TRUE	TRUE
chr11	65613177	C	A	ENST00000309100	ENSG00000173327	MAP3K11	TRUE	TRUE
chr11	65613187	G	T	ENST00000309100	ENSG00000173327	MAP3K11	TRUE	TRUE
chr11	65613201	C	A	ENST00000309100	ENSG00000173327	MAP3K11	TRUE	TRUE
chr11	65613204	C	A	ENST00000309100	ENSG00000173327	MAP3K11	TRUE	TRUE
chr11	65613208	G	T	ENST00000309100	ENSG00000173327	MAP3K11	TRUE	TRUE
chr11	65613219	T	A	ENST00000309100	ENSG00000173327	MAP3K11	TRUE	TRUE
chr11	65613267	C	A	ENST00000309100	ENSG00000173327	MAP3K11	TRUE	TRUE
chr11	65613270	G	A	ENST00000309100	ENSG00000173327	MAP3K11	TRUE	TRUE
chr11	65613282	C	A	ENST00000309100	ENSG00000173327	MAP3K11	TRUE	TRUE
chr11	65613303	C	A	ENST00000309100	ENSG00000173327	MAP3K11	TRUE	TRUE
chr11	65613315	G	A	ENST00000309100	ENSG00000173327	MAP3K11	TRUE	TRUE
chr11	65613327	T	A	ENST00000309100	ENSG00000173327	MAP3K11	TRUE	TRUE
chr11	65613342	C	A	ENST00000309100	ENSG00000173327	MAP3K11	TRUE	TRUE
chr11	65613348	G	A	ENST00000309100	ENSG00000173327	MAP3K11	TRUE	TRUE
chr11	65613349	C	T	ENST00000309100	ENSG00000173327	MAP3K11	TRUE	TRUE
chr11	65613350	C	T	ENST00000309100	ENSG00000173327	MAP3K11	TRUE	TRUE
chr11	65613361	G	C	ENST00000309100	ENSG00000173327	MAP3K11	TRUE	TRUE
chr11	65613361	G	T	ENST00000309100	ENSG00000173327	MAP3K11	TRUE	TRUE
chr11	65613369	T	A	ENST00000309100	ENSG00000173327	MAP3K11	TRUE	TRUE
chr11	65613381	C	A	ENST00000309100	ENSG00000173327	MAP3K11	TRUE	TRUE
chr11	65613396	C	A	ENST00000309100	ENSG00000173327	MAP3K11	TRUE	TRUE
chr11	65613399	C	A	ENST00000309100	ENSG00000173327	MAP3K11	TRUE	TRUE
chr11	65613411	C	A	ENST00000309100	ENSG00000173327	MAP3K11	TRUE	TRUE
chr11	65613414	G	A	ENST00000309100	ENSG00000173327	MAP3K11	TRUE	TRUE
chr11	65613429	C	A	ENST00000309100	ENSG00000173327	MAP3K11	TRUE	TRUE
chr11	65613430	G	T	ENST00000309100	ENSG00000173327	MAP3K11	TRUE	TRUE
chr11	65613460	A	C	ENST00000309100	ENSG00000173327	MAP3K11	TRUE	TRUE
chr11	65613460	A	T	ENST00000309100	ENSG00000173327	MAP3K11	TRUE	TRUE
chr11	65613486	G	A	ENST00000309100	ENSG00000173327	MAP3K11	TRUE	TRUE
chr11	65613498	G	A	ENST00000309100	ENSG00000173327	MAP3K11	TRUE	TRUE
chr11	65613505	C	T	ENST00000309100	ENSG00000173327	MAP3K11	TRUE	TRUE
chr11	65613506	C	T	ENST00000309100	ENSG00000173327	MAP3K11	TRUE	TRUE
chr11	65613508	C	T	ENST00000309100	ENSG00000173327	MAP3K11	TRUE	TRUE
chr11	65613509	C	T	ENST00000309100	ENSG00000173327	MAP3K11	TRUE	TRUE
chr11	65613516	C	A	ENST00000309100	ENSG00000173327	MAP3K11	TRUE	TRUE
chr11	65613522	C	A	ENST00000309100	ENSG00000173327	MAP3K11	TRUE	TRUE
chr11	65613524	G	C	ENST00000309100	ENSG00000173327	MAP3K11	TRUE	TRUE
chr11	65613524	G	T	ENST00000309100	ENSG00000173327	MAP3K11	TRUE	TRUE
chr11	65613552	C	A	ENST00000309100	ENSG00000173327	MAP3K11	TRUE	TRUE
chr11	65613567	T	A	ENST00000309100	ENSG00000173327	MAP3K11	TRUE	TRUE
chr11	65613582	C	A	ENST00000309100	ENSG00000173327	MAP3K11	TRUE	TRUE
chr11	65613588	G	A	ENST00000309100	ENSG00000173327	MAP3K11	TRUE	TRUE
chr11	65613600	C	A	ENST00000309100	ENSG00000173327	MAP3K11	TRUE	TRUE
chr11	65613601	G	C	ENST00000309100	ENSG00000173327	MAP3K11	TRUE	TRUE
chr11	65613601	G	T	ENST00000309100	ENSG00000173327	MAP3K11	TRUE	TRUE
chr11	65613619	C	T	ENST00000309100	ENSG00000173327	MAP3K11	TRUE	TRUE
chr11	65613620	C	T	ENST00000309100	ENSG00000173327	MAP3K11	TRUE	TRUE
chr11	65613634	A	C	ENST00000309100	ENSG00000173327	MAP3K11	TRUE	TRUE
chr11	65613634	A	T	ENST00000309100	ENSG00000173327	MAP3K11	TRUE	TRUE
chr11	65613648	T	A	ENST00000309100	ENSG00000173327	MAP3K11	TRUE	TRUE
chr11	65613660	C	A	ENST00000309100	ENSG00000173327	MAP3K11	TRUE	TRUE
chr11	65613672	C	A	ENST00000309100	ENSG00000173327	MAP3K11	TRUE	TRUE
chr11	65613675	C	A	ENST00000309100	ENSG00000173327	MAP3K11	TRUE	TRUE
chr11	65613709	C	T	ENST00000309100	ENSG00000173327	MAP3K11	FALSE	FALSE
chr11	65613710	C	T	ENST00000309100	ENSG00000173327	MAP3K11	FALSE	FALSE
chr11	65613713	G	C	ENST00000309100	ENSG00000173327	MAP3K11	FALSE	FALSE
chr11	65613713	G	T	ENST00000309100	ENSG00000173327	MAP3K11	FALSE	FALSE
chr11	65613729	T	A	ENST00000309100	ENSG00000173327	MAP3K11	FALSE	FALSE
chr11	65613744	T	A	ENST00000309100	ENSG00000173327	MAP3K11	FALSE	FALSE
chr11	65613746	A	T	ENST00000309100	ENSG00000173327	MAP3K11	FALSE	FALSE
chr11	65613753	C	A	ENST00000309100	ENSG00000173327	MAP3K11	FALSE	FALSE
chr11	65616319	C	A	ENST00000355703	ENSG00000197136	PCNX3	FALSE	FALSE
chr11	65616321	C	T	ENST00000355703	ENSG00000197136	PCNX3	FALSE	FALSE
chr11	65616328	T	A	ENST00000355703	ENSG00000197136	PCNX3	FALSE	FALSE
chr11	65616330	C	T	ENST00000355703	ENSG00000197136	PCNX3	FALSE	FALSE
chr11	65616342	C	T	ENST00000355703	ENSG00000197136	PCNX3	FALSE	FALSE
chr11	65616352	G	A	ENST00000355703	ENSG00000197136	PCNX3	FALSE	FALSE
chr11	65616353	G	A	ENST00000355703	ENSG00000197136	PCNX3	FALSE	FALSE
chr11	65616358	C	A	ENST00000355703	ENSG00000197136	PCNX3	FALSE	FALSE
chr11	65616373	G	A	ENST00000355703	ENSG00000197136	PCNX3	TRUE	FALSE
chr11	65616374	G	A	ENST00000355703	ENSG00000197136	PCNX3	TRUE	FALSE
chr11	65616390	C	T	ENST00000355703	ENSG00000197136	PCNX3	TRUE	TRUE
chr11	65616410	C	A	ENST00000355703	ENSG00000197136	PCNX3	TRUE	TRUE
chr11	65616422	T	A	ENST00000355703	ENSG00000197136	PCNX3	TRUE	TRUE
chr11	65616422	T	G	ENST00000355703	ENSG00000197136	PCNX3	TRUE	TRUE
chr11	65616427	G	A	ENST00000355703	ENSG00000197136	PCNX3	TRUE	TRUE
chr11	65616428	G	A	ENST00000355703	ENSG00000197136	PCNX3	TRUE	TRUE
chr11	65616454	T	A	ENST00000355703	ENSG00000197136	PCNX3	TRUE	TRUE
chr11	65616454	T	G	ENST00000355703	ENSG00000197136	PCNX3	TRUE	TRUE
chr11	65616461	C	A	ENST00000355703	ENSG00000197136	PCNX3	TRUE	TRUE
chr11	65616461	C	G	ENST00000355703	ENSG00000197136	PCNX3	TRUE	TRUE
chr11	65616465	G	A	ENST00000355703	ENSG00000197136	PCNX3	TRUE	FALSE
chr11	65616465	G	C	ENST00000355703	ENSG00000197136	PCNX3	TRUE	FALSE
chr11	65616465	G	T	ENST00000355703	ENSG00000197136	PCNX3	TRUE	FALSE
chr11	65616466	T	A	ENST00000355703	ENSG00000197136	PCNX3	TRUE	FALSE
chr11	65616466	T	C	ENST00000355703	ENSG00000197136	PCNX3	TRUE	FALSE
chr11	65616466	T	G	ENST00000355703	ENSG00000197136	PCNX3	TRUE	FALSE
chr11	65616822	A	C	ENST00000355703	ENSG00000197136	PCNX3	TRUE	FALSE
chr11	65616822	A	G	ENST00000355703	ENSG00000197136	PCNX3	TRUE	FALSE
chr11	65616822	A	T	ENST00000355703	ENSG00000197136	PCNX3	TRUE	FALSE
chr11	65616823	G	A	ENST00000355703	ENSG00000197136	PCNX3	TRUE	FALSE
chr11	65616823	G	C	ENST00000355703	ENSG00000197136	PCNX3	TRUE	FALSE
chr11	65616823	G	T	ENST00000355703	ENSG00000197136	PCNX3	TRUE	FALSE
chr11	65616840	T	A	ENST00000355703	ENSG00000197136	PCNX3	TRUE	TRUE
chr11	65616859	C	A	ENST00000355703	ENSG00000197136	PCNX3	TRUE	TRUE
chr11	65616859	C	G	ENST00000355703	ENSG00000197136	PCNX3	TRUE	TRUE
chr11	65616862	C	A	ENST00000355703	ENSG00000197136	PCNX3	TRUE	TRUE
chr11	65616893	A	T	ENST00000355703	ENSG00000197136	PCNX3	TRUE	TRUE
chr11	65616907	T	A	ENST00000355703	ENSG00000197136	PCNX3	TRUE	TRUE
chr11	65616907	T	G	ENST00000355703	ENSG00000197136	PCNX3	TRUE	TRUE
chr11	65616929	C	T	ENST00000355703	ENSG00000197136	PCNX3	TRUE	TRUE
chr11	65616935	G	T	ENST00000355703	ENSG00000197136	PCNX3	TRUE	TRUE
chr11	65616944	G	T	ENST00000355703	ENSG00000197136	PCNX3	TRUE	TRUE
chr11	65616947	A	T	ENST00000355703	ENSG00000197136	PCNX3	TRUE	TRUE
chr11	65616968	G	T	ENST00000355703	ENSG00000197136	PCNX3	TRUE	TRUE
chr11	65616974	G	T	ENST00000355703	ENSG00000197136	PCNX3	TRUE	TRUE
chr11	65616977	G	T	ENST00000355703	ENSG00000197136	PCNX3	TRUE	TRUE
chr11	65616980	G	T	ENST00000355703	ENSG00000197136	PCNX3	TRUE	TRUE
chr11	65616989	C	T	ENST00000355703	ENSG00000197136	PCNX3	TRUE	TRUE
chr11	65617012	G	A	ENST00000355703	ENSG00000197136	PCNX3	TRUE	FALSE
chr11	65617012	G	C	ENST00000355703	ENSG00000197136	PCNX3	TRUE	FALSE
chr11	65617012	G	T	ENST00000355703	ENSG00000197136	PCNX3	TRUE	FALSE
chr11	65617013	T	A	ENST00000355703	ENSG00000197136	PCNX3	TRUE	FALSE
chr11	65617013	T	C	ENST00000355703	ENSG00000197136	PCNX3	TRUE	FALSE
chr11	65617013	T	G	ENST00000355703	ENSG00000197136	PCNX3	TRUE	FALSE
chr11	65617248	A	C	ENST00000355703	ENSG00000197136	PCNX3	TRUE	FALSE
chr11	65617248	A	G	ENST00000355703	ENSG00000197136	PCNX3	TRUE	FALSE
chr11	65617248	A	T	ENST00000355703	ENSG00000197136	PCNX3	TRUE	FALSE
chr11	65617249	G	A	ENST00000355703	ENSG00000197136	PCNX3	TRUE	FALSE
chr11	65617249	G	C	ENST00000355703	ENSG00000197136	PCNX3	TRUE	FALSE
chr11	65617249	G	T	ENST00000355703	ENSG00000197136	PCNX3	TRUE	FALSE
chr11	65617257	G	T	ENST00000355703	ENSG00000197136	PCNX3	TRUE	TRUE
chr11	65617263	G	T	ENST00000355703	ENSG00000197136	PCNX3	TRUE	TRUE
chr11	65617281	A	T	ENST00000355703	ENSG00000197136	PCNX3	TRUE	TRUE
chr11	65617310	C	A	ENST00000355703	ENSG00000197136	PCNX3	TRUE	TRUE
chr11	65617317	C	T	ENST00000355703	ENSG00000197136	PCNX3	TRUE	TRUE
chr11	65617341	C	T	ENST00000355703	ENSG00000197136	PCNX3	TRUE	TRUE
chr11	65617348	C	A	ENST00000355703	ENSG00000197136	PCNX3	TRUE	TRUE
chr11	65617350	G	A	ENST00000355703	ENSG00000197136	PCNX3	TRUE	FALSE
chr11	65617350	G	C	ENST00000355703	ENSG00000197136	PCNX3	TRUE	FALSE
chr11	65617350	G	T	ENST00000355703	ENSG00000197136	PCNX3	TRUE	FALSE
chr11	65617351	T	A	ENST00000355703	ENSG00000197136	PCNX3	TRUE	FALSE
chr11	65617351	T	C	ENST00000355703	ENSG00000197136	PCNX3	TRUE	FALSE
chr11	65617351	T	G	ENST00000355703	ENSG00000197136	PCNX3	TRUE	FALSE
chr11	65617468	A	C	ENST00000355703	ENSG00000197136	PCNX3	TRUE	FALSE
chr11	65617468	A	G	ENST00000355703	ENSG00000197136	PCNX3	TRUE	FALSE
chr11	65617468	A	T	ENST00000355703	ENSG00000197136	PCNX3	TRUE	FALSE
chr11	65617469	G	A	ENST00000355703	ENSG00000197136	PCNX3	TRUE	FALSE
chr11	65617469	G	C	ENST00000355703	ENSG00000197136	PCNX3	TRUE	FALSE
chr11	65617469	G	T	ENST00000355703	ENSG00000197136	PCNX3	TRUE	FALSE
chr11	65617470	G	T	ENST00000355703	ENSG00000197136	PCNX3	TRUE	TRUE
chr11	65617482	C	T	ENST00000355703	ENSG00000197136	PCNX3	TRUE	TRUE
chr11	65617488	G	T	ENST00000355703	ENSG00000197136	PCNX3	TRUE	TRUE
chr11	65617506	A	T	ENST00000355703	ENSG00000197136	PCNX3	TRUE	TRUE
chr11	65617510	G	A	ENST00000355703	ENSG00000197136	PCNX3	TRUE	FALSE
chr11	65617510	G	C	ENST00000355703	ENSG00000197136	PCNX3	TRUE	FALSE
chr11	65617510	G	T	ENST00000355703	ENSG00000197136	PCNX3	TRUE	FALSE
chr11	65617511	T	A	ENST00000355703	ENSG00000197136	PCNX3	TRUE	FALSE
chr11	65617511	T	C	ENST00000355703	ENSG00000197136	PCNX3	TRUE	FALSE
chr11	65617511	T	G	ENST00000355703	ENSG00000197136	PCNX3	TRUE	FALSE
chr11	65617609	A	C	ENST00000355703	ENSG00000197136	PCNX3	TRUE	FALSE
chr11	65617609	A	G	ENST00000355703	ENSG00000197136	PCNX3	TRUE	FALSE
chr11	65617609	A	T	ENST00000355703	ENSG00000197136	PCNX3	TRUE	FALSE
chr11	65617610	G	A	ENST00000355703	ENSG00000197136	PCNX3	TRUE	FALSE
chr11	65617610	G	C	ENST00000355703	ENSG00000197136	PCNX3	TRUE	FALSE
chr11	65617610	G	T	ENST00000355703	ENSG00000197136	PCNX3	TRUE	FALSE
chr11	65617616	A	T	ENST00000355703	ENSG00000197136	PCNX3	TRUE	TRUE
chr11	65617619	G	T	ENST00000355703	ENSG00000197136	PCNX3	TRUE	TRUE
chr11	65617631	G	T	ENST00000355703	ENSG00000197136	PCNX3	TRUE	TRUE
chr11	65617634	C	T	ENST00000355703	ENSG00000197136	PCNX3	TRUE	TRUE
chr11	65617670	C	T	ENST00000355703	ENSG00000197136	PCNX3	TRUE	TRUE
chr11	65617673	G	T	ENST00000355703	ENSG00000197136	PCNX3	TRUE	TRUE
chr11	65617682	A	T	ENST00000355703	ENSG00000197136	PCNX3	TRUE	TRUE
chr11	65617692	C	A	ENST00000355703	ENSG00000197136	PCNX3	TRUE	TRUE
chr11	65617694	C	T	ENST00000355703	ENSG00000197136	PCNX3	TRUE	TRUE
chr11	65617697	G	T	ENST00000355703	ENSG00000197136	PCNX3	TRUE	TRUE
chr11	65617700	A	T	ENST00000355703	ENSG00000197136	PCNX3	TRUE	TRUE
chr11	65617707	G	A	ENST00000355703	ENSG00000197136	PCNX3	TRUE	FALSE
chr11	65617707	G	C	ENST00000355703	ENSG00000197136	PCNX3	TRUE	FALSE
chr11	65617707	G	T	ENST00000355703	ENSG00000197136	PCNX3	TRUE	FALSE
chr11	65617708	T	A	ENST00000355703	ENSG00000197136	PCNX3	TRUE	FALSE
chr11	65617708	T	C	ENST00000355703	ENSG00000197136	PCNX3	TRUE	FALSE
chr11	65617708	T	G	ENST00000355703	ENSG00000197136	PCNX3	TRUE	FALSE
chr11	65617938	A	C	ENST00000355703	ENSG00000197136	PCNX3	TRUE	FALSE
chr11	65617938	A	G	ENST00000355703	ENSG00000197136	PCNX3	TRUE	FALSE
chr11	65617938	A	T	ENST00000355703	ENSG00000197136	PCNX3	TRUE	FALSE
chr11	65617939	G	A	ENST00000355703	ENSG00000197136	PCNX3	TRUE	TRUE
chr11	65617939	G	C	ENST00000355703	ENSG00000197136	PCNX3	TRUE	FALSE
chr11	65617939	G	T	ENST00000355703	ENSG00000197136	PCNX3	TRUE	TRUE
chr11	65617942	G	T	ENST00000355703	ENSG00000197136	PCNX3	TRUE	TRUE
chr11	65617954	C	T	ENST00000355703	ENSG00000197136	PCNX3	TRUE	TRUE
chr11	65618006	C	A	ENST00000355703	ENSG00000197136	PCNX3	TRUE	TRUE
chr11	65618006	C	G	ENST00000355703	ENSG00000197136	PCNX3	TRUE	TRUE
chr11	65618008	G	T	ENST00000355703	ENSG00000197136	PCNX3	TRUE	TRUE
chr11	65618026	G	T	ENST00000355703	ENSG00000197136	PCNX3	TRUE	TRUE
chr11	65618032	G	T	ENST00000355703	ENSG00000197136	PCNX3	TRUE	TRUE
chr11	65618042	G	A	ENST00000355703	ENSG00000197136	PCNX3	TRUE	TRUE
chr11	65618043	G	A	ENST00000355703	ENSG00000197136	PCNX3	TRUE	TRUE
chr11	65618086	A	T	ENST00000355703	ENSG00000197136	PCNX3	TRUE	TRUE
chr11	65618101	C	T	ENST00000355703	ENSG00000197136	PCNX3	TRUE	TRUE
chr11	65618104	G	T	ENST00000355703	ENSG00000197136	PCNX3	TRUE	TRUE
chr11	65618113	A	T	ENST00000355703	ENSG00000197136	PCNX3	TRUE	TRUE
chr11	65618134	C	T	ENST00000355703	ENSG00000197136	PCNX3	TRUE	TRUE
chr11	65618167	C	T	ENST00000355703	ENSG00000197136	PCNX3	TRUE	TRUE
chr11	65618173	G	T	ENST00000355703	ENSG00000197136	PCNX3	TRUE	TRUE
chr11	65618176	C	T	ENST00000355703	ENSG00000197136	PCNX3	TRUE	TRUE
chr11	65618199	T	A	ENST00000355703	ENSG00000197136	PCNX3	TRUE	TRUE
chr11	65618199	T	G	ENST00000355703	ENSG00000197136	PCNX3	TRUE	TRUE
chr11	65618200	C	T	ENST00000355703	ENSG00000197136	PCNX3	TRUE	TRUE
chr11	65618222	C	A	ENST00000355703	ENSG00000197136	PCNX3	TRUE	TRUE
chr11	65618222	C	G	ENST00000355703	ENSG00000197136	PCNX3	TRUE	TRUE
chr11	65618227	G	T	ENST00000355703	ENSG00000197136	PCNX3	TRUE	TRUE
chr11	65618239	C	T	ENST00000355703	ENSG00000197136	PCNX3	TRUE	TRUE
chr11	65618242	A	T	ENST00000355703	ENSG00000197136	PCNX3	TRUE	TRUE
chr11	65618255	C	A	ENST00000355703	ENSG00000197136	PCNX3	TRUE	TRUE
chr11	65618255	C	G	ENST00000355703	ENSG00000197136	PCNX3	TRUE	TRUE
chr11	65618265	C	A	ENST00000355703	ENSG00000197136	PCNX3	TRUE	TRUE
chr11	65618284	G	T	ENST00000355703	ENSG00000197136	PCNX3	TRUE	TRUE
chr11	65618291	T	A	ENST00000355703	ENSG00000197136	PCNX3	TRUE	TRUE
chr11	65618302	A	T	ENST00000355703	ENSG00000197136	PCNX3	TRUE	TRUE
chr11	65618308	G	T	ENST00000355703	ENSG00000197136	PCNX3	TRUE	TRUE
chr11	65618311	A	T	ENST00000355703	ENSG00000197136	PCNX3	TRUE	TRUE
chr11	65618359	G	T	ENST00000355703	ENSG00000197136	PCNX3	TRUE	TRUE
chr11	65618386	G	T	ENST00000355703	ENSG00000197136	PCNX3	TRUE	TRUE
chr11	65618392	G	T	ENST00000355703	ENSG00000197136	PCNX3	TRUE	TRUE
chr11	65618405	C	A	ENST00000355703	ENSG00000197136	PCNX3	TRUE	TRUE
chr11	65618405	C	G	ENST00000355703	ENSG00000197136	PCNX3	TRUE	TRUE
chr11	65618426	C	A	ENST00000355703	ENSG00000197136	PCNX3	TRUE	TRUE
chr11	65618426	C	G	ENST00000355703	ENSG00000197136	PCNX3	TRUE	TRUE
chr11	65618461	G	T	ENST00000355703	ENSG00000197136	PCNX3	TRUE	TRUE
chr11	65618488	G	T	ENST00000355703	ENSG00000197136	PCNX3	TRUE	TRUE
chr11	65618512	A	T	ENST00000355703	ENSG00000197136	PCNX3	TRUE	TRUE
chr11	65618519	T	A	ENST00000355703	ENSG00000197136	PCNX3	TRUE	TRUE
chr11	65618539	A	T	ENST00000355703	ENSG00000197136	PCNX3	TRUE	TRUE
chr11	65618545	C	T	ENST00000355703	ENSG00000197136	PCNX3	TRUE	TRUE
chr11	65618557	C	T	ENST00000355703	ENSG00000197136	PCNX3	TRUE	TRUE
chr11	65618560	A	T	ENST00000355703	ENSG00000197136	PCNX3	TRUE	TRUE
chr11	65618587	C	T	ENST00000355703	ENSG00000197136	PCNX3	TRUE	TRUE
chr11	65618602	G	T	ENST00000355703	ENSG00000197136	PCNX3	TRUE	TRUE
chr11	65618620	G	T	ENST00000355703	ENSG00000197136	PCNX3	TRUE	TRUE
chr11	65618626	G	T	ENST00000355703	ENSG00000197136	PCNX3	TRUE	TRUE
chr11	65618638	G	T	ENST00000355703	ENSG00000197136	PCNX3	TRUE	TRUE
chr11	65618647	G	T	ENST00000355703	ENSG00000197136	PCNX3	TRUE	TRUE
chr11	65618671	C	T	ENST00000355703	ENSG00000197136	PCNX3	TRUE	TRUE
chr11	65618675	C	A	ENST00000355703	ENSG00000197136	PCNX3	TRUE	TRUE
chr11	65618677	C	T	ENST00000355703	ENSG00000197136	PCNX3	TRUE	TRUE
chr11	65618688	C	A	ENST00000355703	ENSG00000197136	PCNX3	TRUE	TRUE
chr11	65618688	C	G	ENST00000355703	ENSG00000197136	PCNX3	TRUE	TRUE
chr11	65618718	C	A	ENST00000355703	ENSG00000197136	PCNX3	TRUE	TRUE
chr11	65618721	C	A	ENST00000355703	ENSG00000197136	PCNX3	TRUE	TRUE
chr11	65618721	C	G	ENST00000355703	ENSG00000197136	PCNX3	TRUE	TRUE
chr11	65618728	G	T	ENST00000355703	ENSG00000197136	PCNX3	TRUE	TRUE
chr11	65618752	G	T	ENST00000355703	ENSG00000197136	PCNX3	TRUE	TRUE
chr11	65618761	A	T	ENST00000355703	ENSG00000197136	PCNX3	TRUE	TRUE
chr11	65618785	G	T	ENST00000355703	ENSG00000197136	PCNX3	TRUE	TRUE
chr11	65618788	G	T	ENST00000355703	ENSG00000197136	PCNX3	TRUE	TRUE
chr11	65618791	G	T	ENST00000355703	ENSG00000197136	PCNX3	TRUE	TRUE
chr11	65618809	A	T	ENST00000355703	ENSG00000197136	PCNX3	TRUE	TRUE
chr11	65618820	T	A	ENST00000355703	ENSG00000197136	PCNX3	TRUE	TRUE
chr11	65618820	T	G	ENST00000355703	ENSG00000197136	PCNX3	TRUE	TRUE
chr11	65618827	C	T	ENST00000355703	ENSG00000197136	PCNX3	TRUE	TRUE
chr11	65618854	A	T	ENST00000355703	ENSG00000197136	PCNX3	TRUE	TRUE
chr11	65618925	C	A	ENST00000355703	ENSG00000197136	PCNX3	TRUE	TRUE
chr11	65618926	A	T	ENST00000355703	ENSG00000197136	PCNX3	TRUE	TRUE
chr11	65618932	G	T	ENST00000355703	ENSG00000197136	PCNX3	TRUE	TRUE
chr11	65618938	G	T	ENST00000355703	ENSG00000197136	PCNX3	TRUE	TRUE
chr11	65618944	C	T	ENST00000355703	ENSG00000197136	PCNX3	TRUE	TRUE
chr11	65618956	G	T	ENST00000355703	ENSG00000197136	PCNX3	TRUE	TRUE
chr11	65618959	C	T	ENST00000355703	ENSG00000197136	PCNX3	TRUE	TRUE
chr11	65618971	G	T	ENST00000355703	ENSG00000197136	PCNX3	TRUE	TRUE
chr11	65618992	G	T	ENST00000355703	ENSG00000197136	PCNX3	TRUE	TRUE
chr11	65618998	C	T	ENST00000355703	ENSG00000197136	PCNX3	TRUE	TRUE
chr11	65619004	G	T	ENST00000355703	ENSG00000197136	PCNX3	TRUE	TRUE
chr11	65619019	C	T	ENST00000355703	ENSG00000197136	PCNX3	TRUE	TRUE
chr11	65619029	G	A	ENST00000355703	ENSG00000197136	PCNX3	TRUE	TRUE
chr11	65619030	G	A	ENST00000355703	ENSG00000197136	PCNX3	TRUE	TRUE
chr11	65619037	G	T	ENST00000355703	ENSG00000197136	PCNX3	TRUE	TRUE
chr11	65619043	C	T	ENST00000355703	ENSG00000197136	PCNX3	TRUE	TRUE
chr11	65619046	G	T	ENST00000355703	ENSG00000197136	PCNX3	TRUE	TRUE
chr11	65619049	G	T	ENST00000355703	ENSG00000197136	PCNX3	TRUE	TRUE
chr11	65619064	G	T	ENST00000355703	ENSG00000197136	PCNX3	TRUE	TRUE
chr11	65619068	G	A	ENST00000355703	ENSG00000197136	PCNX3	TRUE	FALSE
chr11	65619068	G	C	ENST00000355703	ENSG00000197136	PCNX3	TRUE	FALSE
chr11	65619068	G	T	ENST00000355703	ENSG00000197136	PCNX3	TRUE	FALSE
chr11	65619069	T	A	ENST00000355703	ENSG00000197136	PCNX3	TRUE	FALSE
chr11	65619069	T	C	ENST00000355703	ENSG00000197136	PCNX3	TRUE	FALSE
chr11	65619069	T	G	ENST00000355703	ENSG00000197136	PCNX3	TRUE	FALSE
chr11	65619535	A	C	ENST00000355703	ENSG00000197136	PCNX3	TRUE	FALSE
chr11	65619535	A	G	ENST00000355703	ENSG00000197136	PCNX3	TRUE	FALSE
chr11	65619535	A	T	ENST00000355703	ENSG00000197136	PCNX3	TRUE	FALSE
chr11	65619536	G	A	ENST00000355703	ENSG00000197136	PCNX3	TRUE	FALSE
chr11	65619536	G	C	ENST00000355703	ENSG00000197136	PCNX3	TRUE	FALSE
chr11	65619536	G	T	ENST00000355703	ENSG00000197136	PCNX3	TRUE	FALSE
chr11	65619542	G	T	ENST00000355703	ENSG00000197136	PCNX3	TRUE	TRUE
chr11	65619545	G	T	ENST00000355703	ENSG00000197136	PCNX3	TRUE	TRUE
chr11	65619567	C	A	ENST00000355703	ENSG00000197136	PCNX3	TRUE	TRUE
chr11	65619567	C	G	ENST00000355703	ENSG00000197136	PCNX3	TRUE	TRUE
chr11	65619587	C	T	ENST00000355703	ENSG00000197136	PCNX3	TRUE	TRUE
chr11	65619599	A	T	ENST00000355703	ENSG00000197136	PCNX3	TRUE	TRUE
chr11	65619651	C	A	ENST00000355703	ENSG00000197136	PCNX3	TRUE	TRUE
chr11	65619661	G	A	ENST00000355703	ENSG00000197136	PCNX3	TRUE	FALSE
chr11	65619661	G	C	ENST00000355703	ENSG00000197136	PCNX3	TRUE	FALSE
chr11	65619661	G	T	ENST00000355703	ENSG00000197136	PCNX3	TRUE	FALSE
chr11	65619662	T	A	ENST00000355703	ENSG00000197136	PCNX3	TRUE	FALSE
chr11	65619662	T	C	ENST00000355703	ENSG00000197136	PCNX3	TRUE	FALSE
chr11	65619662	T	G	ENST00000355703	ENSG00000197136	PCNX3	TRUE	FALSE
chr11	65619752	A	C	ENST00000355703	ENSG00000197136	PCNX3	TRUE	FALSE
chr11	65619752	A	G	ENST00000355703	ENSG00000197136	PCNX3	TRUE	FALSE
chr11	65619752	A	T	ENST00000355703	ENSG00000197136	PCNX3	TRUE	FALSE
chr11	65619753	G	A	ENST00000355703	ENSG00000197136	PCNX3	TRUE	FALSE
chr11	65619753	G	C	ENST00000355703	ENSG00000197136	PCNX3	TRUE	FALSE
chr11	65619753	G	T	ENST00000355703	ENSG00000197136	PCNX3	TRUE	FALSE
chr11	65619761	C	T	ENST00000355703	ENSG00000197136	PCNX3	TRUE	TRUE
chr11	65619764	G	T	ENST00000355703	ENSG00000197136	PCNX3	TRUE	TRUE
chr11	65619770	C	T	ENST00000355703	ENSG00000197136	PCNX3	TRUE	TRUE
chr11	65619837	C	A	ENST00000355703	ENSG00000197136	PCNX3	TRUE	TRUE
chr11	65619837	C	G	ENST00000355703	ENSG00000197136	PCNX3	TRUE	TRUE
chr11	65619843	T	A	ENST00000355703	ENSG00000197136	PCNX3	TRUE	TRUE
chr11	65619872	G	T	ENST00000355703	ENSG00000197136	PCNX3	TRUE	TRUE
chr11	65619880	C	A	ENST00000355703	ENSG00000197136	PCNX3	TRUE	TRUE
chr11	65619899	G	T	ENST00000355703	ENSG00000197136	PCNX3	TRUE	TRUE
chr11	65619916	T	A	ENST00000355703	ENSG00000197136	PCNX3	TRUE	TRUE
chr11	65619916	T	G	ENST00000355703	ENSG00000197136	PCNX3	TRUE	TRUE
chr11	65619922	C	A	ENST00000355703	ENSG00000197136	PCNX3	TRUE	TRUE
chr11	65619922	C	G	ENST00000355703	ENSG00000197136	PCNX3	TRUE	TRUE
chr11	65619926	G	T	ENST00000355703	ENSG00000197136	PCNX3	TRUE	TRUE
chr11	65619933	G	A	ENST00000355703	ENSG00000197136	PCNX3	TRUE	FALSE
chr11	65619933	G	C	ENST00000355703	ENSG00000197136	PCNX3	TRUE	FALSE
chr11	65619933	G	T	ENST00000355703	ENSG00000197136	PCNX3	TRUE	FALSE
chr11	65619934	T	A	ENST00000355703	ENSG00000197136	PCNX3	TRUE	FALSE
chr11	65619934	T	C	ENST00000355703	ENSG00000197136	PCNX3	TRUE	FALSE
chr11	65619934	T	G	ENST00000355703	ENSG00000197136	PCNX3	TRUE	FALSE
chr11	65620337	A	C	ENST00000355703	ENSG00000197136	PCNX3	TRUE	FALSE
chr11	65620337	A	G	ENST00000355703	ENSG00000197136	PCNX3	TRUE	FALSE
chr11	65620337	A	T	ENST00000355703	ENSG00000197136	PCNX3	TRUE	FALSE
chr11	65620338	G	A	ENST00000355703	ENSG00000197136	PCNX3	TRUE	FALSE
chr11	65620338	G	C	ENST00000355703	ENSG00000197136	PCNX3	TRUE	FALSE
chr11	65620338	G	T	ENST00000355703	ENSG00000197136	PCNX3	TRUE	FALSE
chr11	65620355	C	A	ENST00000355703	ENSG00000197136	PCNX3	TRUE	TRUE
chr11	65620355	C	G	ENST00000355703	ENSG00000197136	PCNX3	TRUE	TRUE
chr11	65620371	G	T	ENST00000355703	ENSG00000197136	PCNX3	TRUE	TRUE
chr11	65620382	C	A	ENST00000355703	ENSG00000197136	PCNX3	TRUE	TRUE
chr11	65620382	C	G	ENST00000355703	ENSG00000197136	PCNX3	TRUE	TRUE
chr11	65620383	G	T	ENST00000355703	ENSG00000197136	PCNX3	TRUE	TRUE
chr11	65620398	C	T	ENST00000355703	ENSG00000197136	PCNX3	TRUE	TRUE
chr11	65620401	C	T	ENST00000355703	ENSG00000197136	PCNX3	TRUE	TRUE
chr11	65620407	G	T	ENST00000355703	ENSG00000197136	PCNX3	TRUE	TRUE
chr11	65620410	C	T	ENST00000355703	ENSG00000197136	PCNX3	TRUE	TRUE
chr11	65620422	G	T	ENST00000355703	ENSG00000197136	PCNX3	TRUE	TRUE
chr11	65620429	G	A	ENST00000355703	ENSG00000197136	PCNX3	TRUE	TRUE
chr11	65620430	G	A	ENST00000355703	ENSG00000197136	PCNX3	TRUE	FALSE
chr11	65620430	G	C	ENST00000355703	ENSG00000197136	PCNX3	TRUE	FALSE
chr11	65620430	G	T	ENST00000355703	ENSG00000197136	PCNX3	TRUE	FALSE
chr11	65620431	T	A	ENST00000355703	ENSG00000197136	PCNX3	TRUE	FALSE
chr11	65620431	T	C	ENST00000355703	ENSG00000197136	PCNX3	TRUE	FALSE
chr11	65620431	T	G	ENST00000355703	ENSG00000197136	PCNX3	TRUE	FALSE
chr11	65620829	A	C	ENST00000355703	ENSG00000197136	PCNX3	TRUE	FALSE
chr11	65620829	A	G	ENST00000355703	ENSG00000197136	PCNX3	TRUE	FALSE
chr11	65620829	A	T	ENST00000355703	ENSG00000197136	PCNX3	TRUE	FALSE
chr11	65620830	G	A	ENST00000355703	ENSG00000197136	PCNX3	TRUE	FALSE
chr11	65620830	G	C	ENST00000355703	ENSG00000197136	PCNX3	TRUE	FALSE
chr11	65620830	G	T	ENST00000355703	ENSG00000197136	PCNX3	TRUE	FALSE
chr11	65620831	G	A	ENST00000355703	ENSG00000197136	PCNX3	TRUE	TRUE
chr11	65620835	C	T	ENST00000355703	ENSG00000197136	PCNX3	TRUE	TRUE
chr11	65620842	C	A	ENST00000355703	ENSG00000197136	PCNX3	TRUE	TRUE
chr11	65620863	C	A	ENST00000355703	ENSG00000197136	PCNX3	TRUE	TRUE
chr11	65620877	G	T	ENST00000355703	ENSG00000197136	PCNX3	TRUE	TRUE
chr11	65620904	C	T	ENST00000355703	ENSG00000197136	PCNX3	TRUE	TRUE
chr11	65620925	C	T	ENST00000355703	ENSG00000197136	PCNX3	TRUE	TRUE
chr11	65620934	C	T	ENST00000355703	ENSG00000197136	PCNX3	TRUE	TRUE
chr11	65620955	G	T	ENST00000355703	ENSG00000197136	PCNX3	TRUE	TRUE
chr11	65620964	G	T	ENST00000355703	ENSG00000197136	PCNX3	TRUE	TRUE
chr11	65620967	G	A	ENST00000355703	ENSG00000197136	PCNX3	TRUE	FALSE
chr11	65620967	G	C	ENST00000355703	ENSG00000197136	PCNX3	TRUE	FALSE
chr11	65620967	G	T	ENST00000355703	ENSG00000197136	PCNX3	TRUE	FALSE
chr11	65620968	T	A	ENST00000355703	ENSG00000197136	PCNX3	TRUE	FALSE
chr11	65620968	T	C	ENST00000355703	ENSG00000197136	PCNX3	TRUE	FALSE
chr11	65620968	T	G	ENST00000355703	ENSG00000197136	PCNX3	TRUE	FALSE
chr11	65622243	A	C	ENST00000355703	ENSG00000197136	PCNX3	FALSE	FALSE
chr11	65622243	A	G	ENST00000355703	ENSG00000197136	PCNX3	FALSE	FALSE
chr11	65622243	A	T	ENST00000355703	ENSG00000197136	PCNX3	FALSE	FALSE
chr11	65622244	G	A	ENST00000355703	ENSG00000197136	PCNX3	FALSE	FALSE
chr11	65622244	G	C	ENST00000355703	ENSG00000197136	PCNX3	FALSE	FALSE
chr11	65622244	G	T	ENST00000355703	ENSG00000197136	PCNX3	FALSE	FALSE
chr11	65622245	G	T	ENST00000355703	ENSG00000197136	PCNX3	TRUE	TRUE
chr11	65622248	C	T	ENST00000355703	ENSG00000197136	PCNX3	TRUE	TRUE
chr11	65622260	G	T	ENST00000355703	ENSG00000197136	PCNX3	TRUE	TRUE
chr11	65622263	G	T	ENST00000355703	ENSG00000197136	PCNX3	TRUE	TRUE
chr11	65622281	C	T	ENST00000355703	ENSG00000197136	PCNX3	TRUE	TRUE
chr11	65622292	C	A	ENST00000355703	ENSG00000197136	PCNX3	TRUE	TRUE
chr11	65622292	C	G	ENST00000355703	ENSG00000197136	PCNX3	TRUE	TRUE
chr11	65622293	A	T	ENST00000355703	ENSG00000197136	PCNX3	TRUE	TRUE
chr11	65622298	C	A	ENST00000355703	ENSG00000197136	PCNX3	TRUE	TRUE
chr11	65622298	C	G	ENST00000355703	ENSG00000197136	PCNX3	TRUE	TRUE
chr11	65622300	G	A	ENST00000355703	ENSG00000197136	PCNX3	TRUE	TRUE
chr11	65622301	G	A	ENST00000355703	ENSG00000197136	PCNX3	TRUE	TRUE
chr11	65622318	G	A	ENST00000355703	ENSG00000197136	PCNX3	TRUE	TRUE
chr11	65622319	G	A	ENST00000355703	ENSG00000197136	PCNX3	TRUE	TRUE
chr11	65622334	T	A	ENST00000355703	ENSG00000197136	PCNX3	TRUE	TRUE
chr11	65622334	T	G	ENST00000355703	ENSG00000197136	PCNX3	TRUE	TRUE
chr11	65622335	G	T	ENST00000355703	ENSG00000197136	PCNX3	TRUE	TRUE
chr11	65622367	G	A	ENST00000355703	ENSG00000197136	PCNX3	TRUE	FALSE
chr11	65622367	G	C	ENST00000355703	ENSG00000197136	PCNX3	TRUE	FALSE
chr11	65622367	G	T	ENST00000355703	ENSG00000197136	PCNX3	TRUE	FALSE
chr11	65622368	T	A	ENST00000355703	ENSG00000197136	PCNX3	TRUE	FALSE
chr11	65622368	T	C	ENST00000355703	ENSG00000197136	PCNX3	TRUE	FALSE
chr11	65622368	T	G	ENST00000355703	ENSG00000197136	PCNX3	TRUE	FALSE
chr11	65623489	A	C	ENST00000355703	ENSG00000197136	PCNX3	TRUE	FALSE
chr11	65623489	A	G	ENST00000355703	ENSG00000197136	PCNX3	TRUE	FALSE
chr11	65623489	A	T	ENST00000355703	ENSG00000197136	PCNX3	TRUE	FALSE
chr11	65623490	G	A	ENST00000355703	ENSG00000197136	PCNX3	TRUE	FALSE
chr11	65623490	G	C	ENST00000355703	ENSG00000197136	PCNX3	TRUE	FALSE
chr11	65623490	G	T	ENST00000355703	ENSG00000197136	PCNX3	TRUE	FALSE
chr11	65623498	G	T	ENST00000355703	ENSG00000197136	PCNX3	TRUE	TRUE
chr11	65623507	G	T	ENST00000355703	ENSG00000197136	PCNX3	TRUE	TRUE
chr11	65623557	C	A	ENST00000355703	ENSG00000197136	PCNX3	TRUE	TRUE
chr11	65623557	C	G	ENST00000355703	ENSG00000197136	PCNX3	TRUE	TRUE
chr11	65623570	A	T	ENST00000355703	ENSG00000197136	PCNX3	TRUE	TRUE
chr11	65623592	G	A	ENST00000355703	ENSG00000197136	PCNX3	TRUE	TRUE
chr11	65623593	G	A	ENST00000355703	ENSG00000197136	PCNX3	TRUE	TRUE
chr11	65623600	C	T	ENST00000355703	ENSG00000197136	PCNX3	TRUE	TRUE
chr11	65623608	C	A	ENST00000355703	ENSG00000197136	PCNX3	TRUE	TRUE
chr11	65623626	C	A	ENST00000355703	ENSG00000197136	PCNX3	TRUE	TRUE
chr11	65623627	C	T	ENST00000355703	ENSG00000197136	PCNX3	TRUE	TRUE
chr11	65623632	C	A	ENST00000355703	ENSG00000197136	PCNX3	TRUE	TRUE
chr11	65623632	C	G	ENST00000355703	ENSG00000197136	PCNX3	TRUE	TRUE
chr11	65623637	T	A	ENST00000355703	ENSG00000197136	PCNX3	TRUE	TRUE
chr11	65623642	A	T	ENST00000355703	ENSG00000197136	PCNX3	TRUE	TRUE
chr11	65623645	G	A	ENST00000355703	ENSG00000197136	PCNX3	TRUE	TRUE
chr11	65623645	G	C	ENST00000355703	ENSG00000197136	PCNX3	TRUE	TRUE
chr11	65623645	G	T	ENST00000355703	ENSG00000197136	PCNX3	TRUE	TRUE
chr11	65623646	T	A	ENST00000355703	ENSG00000197136	PCNX3	TRUE	FALSE
chr11	65623646	T	C	ENST00000355703	ENSG00000197136	PCNX3	TRUE	FALSE
chr11	65623646	T	G	ENST00000355703	ENSG00000197136	PCNX3	TRUE	TRUE
chr11	65623927	A	C	ENST00000355703	ENSG00000197136	PCNX3	TRUE	FALSE
chr11	65623927	A	G	ENST00000355703	ENSG00000197136	PCNX3	TRUE	FALSE
chr11	65623927	A	T	ENST00000355703	ENSG00000197136	PCNX3	TRUE	FALSE
chr11	65623928	G	A	ENST00000355703	ENSG00000197136	PCNX3	TRUE	FALSE
chr11	65623928	G	C	ENST00000355703	ENSG00000197136	PCNX3	TRUE	FALSE
chr11	65623928	G	T	ENST00000355703	ENSG00000197136	PCNX3	TRUE	FALSE
chr11	65623935	C	T	ENST00000355703	ENSG00000197136	PCNX3	TRUE	TRUE
chr11	65623962	G	A	ENST00000355703	ENSG00000197136	PCNX3	TRUE	FALSE
chr11	65623962	G	C	ENST00000355703	ENSG00000197136	PCNX3	TRUE	FALSE
chr11	65623962	G	T	ENST00000355703	ENSG00000197136	PCNX3	TRUE	FALSE
chr11	65623963	T	A	ENST00000355703	ENSG00000197136	PCNX3	TRUE	FALSE
chr11	65623963	T	C	ENST00000355703	ENSG00000197136	PCNX3	TRUE	FALSE
chr11	65623963	T	G	ENST00000355703	ENSG00000197136	PCNX3	TRUE	FALSE
chr11	65624193	A	C	ENST00000355703	ENSG00000197136	PCNX3	TRUE	FALSE
chr11	65624193	A	G	ENST00000355703	ENSG00000197136	PCNX3	TRUE	FALSE
chr11	65624193	A	T	ENST00000355703	ENSG00000197136	PCNX3	TRUE	FALSE
chr11	65624194	G	A	ENST00000355703	ENSG00000197136	PCNX3	TRUE	FALSE
chr11	65624194	G	C	ENST00000355703	ENSG00000197136	PCNX3	TRUE	FALSE
chr11	65624194	G	T	ENST00000355703	ENSG00000197136	PCNX3	TRUE	FALSE
chr11	65624205	G	A	ENST00000355703	ENSG00000197136	PCNX3	TRUE	TRUE
chr11	65624206	G	A	ENST00000355703	ENSG00000197136	PCNX3	TRUE	TRUE
chr11	65624218	C	A	ENST00000355703	ENSG00000197136	PCNX3	TRUE	TRUE
chr11	65624218	C	G	ENST00000355703	ENSG00000197136	PCNX3	TRUE	TRUE
chr11	65624233	C	A	ENST00000355703	ENSG00000197136	PCNX3	TRUE	TRUE
chr11	65624233	C	G	ENST00000355703	ENSG00000197136	PCNX3	TRUE	TRUE
chr11	65624239	C	A	ENST00000355703	ENSG00000197136	PCNX3	TRUE	TRUE
chr11	65624245	C	A	ENST00000355703	ENSG00000197136	PCNX3	TRUE	TRUE
chr11	65624248	T	A	ENST00000355703	ENSG00000197136	PCNX3	TRUE	TRUE
chr11	65624259	G	A	ENST00000355703	ENSG00000197136	PCNX3	TRUE	TRUE
chr11	65624260	G	A	ENST00000355703	ENSG00000197136	PCNX3	TRUE	TRUE
chr11	65624280	C	A	ENST00000355703	ENSG00000197136	PCNX3	TRUE	TRUE
chr11	65624280	C	G	ENST00000355703	ENSG00000197136	PCNX3	TRUE	TRUE
chr11	65624285	C	T	ENST00000355703	ENSG00000197136	PCNX3	TRUE	TRUE
chr11	65624311	C	A	ENST00000355703	ENSG00000197136	PCNX3	TRUE	TRUE
chr11	65624311	C	G	ENST00000355703	ENSG00000197136	PCNX3	TRUE	TRUE
chr11	65624347	T	A	ENST00000355703	ENSG00000197136	PCNX3	TRUE	TRUE
chr11	65624351	C	T	ENST00000355703	ENSG00000197136	PCNX3	TRUE	TRUE
chr11	65624367	G	A	ENST00000355703	ENSG00000197136	PCNX3	TRUE	FALSE
chr11	65624367	G	C	ENST00000355703	ENSG00000197136	PCNX3	TRUE	FALSE
chr11	65624367	G	T	ENST00000355703	ENSG00000197136	PCNX3	TRUE	FALSE
chr11	65624368	T	A	ENST00000355703	ENSG00000197136	PCNX3	TRUE	FALSE
chr11	65624368	T	C	ENST00000355703	ENSG00000197136	PCNX3	TRUE	FALSE
chr11	65624368	T	G	ENST00000355703	ENSG00000197136	PCNX3	TRUE	FALSE
chr11	65624469	A	C	ENST00000355703	ENSG00000197136	PCNX3	TRUE	FALSE
chr11	65624469	A	G	ENST00000355703	ENSG00000197136	PCNX3	TRUE	FALSE
chr11	65624469	A	T	ENST00000355703	ENSG00000197136	PCNX3	TRUE	FALSE
chr11	65624470	G	A	ENST00000355703	ENSG00000197136	PCNX3	TRUE	FALSE
chr11	65624470	G	C	ENST00000355703	ENSG00000197136	PCNX3	TRUE	FALSE
chr11	65624470	G	T	ENST00000355703	ENSG00000197136	PCNX3	TRUE	FALSE
chr11	65624484	C	A	ENST00000355703	ENSG00000197136	PCNX3	TRUE	TRUE
chr11	65624518	C	T	ENST00000355703	ENSG00000197136	PCNX3	TRUE	TRUE
chr11	65624532	C	A	ENST00000355703	ENSG00000197136	PCNX3	TRUE	TRUE
chr11	65624541	C	A	ENST00000355703	ENSG00000197136	PCNX3	TRUE	TRUE
chr11	65624541	C	G	ENST00000355703	ENSG00000197136	PCNX3	TRUE	TRUE
chr11	65624548	G	T	ENST00000355703	ENSG00000197136	PCNX3	TRUE	TRUE
chr11	65624551	C	T	ENST00000355703	ENSG00000197136	PCNX3	TRUE	TRUE
chr11	65624582	G	A	ENST00000355703	ENSG00000197136	PCNX3	TRUE	FALSE
chr11	65624582	G	C	ENST00000355703	ENSG00000197136	PCNX3	TRUE	FALSE
chr11	65624582	G	T	ENST00000355703	ENSG00000197136	PCNX3	TRUE	FALSE
chr11	65624583	T	A	ENST00000355703	ENSG00000197136	PCNX3	TRUE	FALSE
chr11	65624583	T	C	ENST00000355703	ENSG00000197136	PCNX3	TRUE	FALSE
chr11	65624583	T	G	ENST00000355703	ENSG00000197136	PCNX3	TRUE	FALSE
chr11	65624923	A	C	ENST00000355703	ENSG00000197136	PCNX3	TRUE	FALSE
chr11	65624923	A	G	ENST00000355703	ENSG00000197136	PCNX3	TRUE	FALSE
chr11	65624923	A	T	ENST00000355703	ENSG00000197136	PCNX3	TRUE	FALSE
chr11	65624924	G	A	ENST00000355703	ENSG00000197136	PCNX3	TRUE	FALSE
chr11	65624924	G	C	ENST00000355703	ENSG00000197136	PCNX3	TRUE	FALSE
chr11	65624924	G	T	ENST00000355703	ENSG00000197136	PCNX3	TRUE	FALSE
chr11	65624992	C	A	ENST00000355703	ENSG00000197136	PCNX3	TRUE	TRUE
chr11	65624992	C	G	ENST00000355703	ENSG00000197136	PCNX3	TRUE	TRUE
chr11	65625001	C	A	ENST00000355703	ENSG00000197136	PCNX3	TRUE	TRUE
chr11	65625014	A	T	ENST00000355703	ENSG00000197136	PCNX3	TRUE	TRUE
chr11	65625017	G	A	ENST00000355703	ENSG00000197136	PCNX3	TRUE	FALSE
chr11	65625017	G	C	ENST00000355703	ENSG00000197136	PCNX3	TRUE	FALSE
chr11	65625017	G	T	ENST00000355703	ENSG00000197136	PCNX3	TRUE	FALSE
chr11	65625018	T	A	ENST00000355703	ENSG00000197136	PCNX3	TRUE	FALSE
chr11	65625018	T	C	ENST00000355703	ENSG00000197136	PCNX3	TRUE	FALSE
chr11	65625018	T	G	ENST00000355703	ENSG00000197136	PCNX3	TRUE	FALSE
chr11	65625169	A	C	ENST00000355703	ENSG00000197136	PCNX3	TRUE	FALSE
chr11	65625169	A	G	ENST00000355703	ENSG00000197136	PCNX3	TRUE	FALSE
chr11	65625169	A	T	ENST00000355703	ENSG00000197136	PCNX3	TRUE	FALSE
chr11	65625170	G	A	ENST00000355703	ENSG00000197136	PCNX3	TRUE	FALSE
chr11	65625170	G	C	ENST00000355703	ENSG00000197136	PCNX3	TRUE	FALSE
chr11	65625170	G	T	ENST00000355703	ENSG00000197136	PCNX3	TRUE	FALSE
chr11	65625178	G	A	ENST00000355703	ENSG00000197136	PCNX3	TRUE	TRUE
chr11	65625179	G	A	ENST00000355703	ENSG00000197136	PCNX3	TRUE	TRUE
chr11	65625183	G	T	ENST00000355703	ENSG00000197136	PCNX3	TRUE	TRUE
chr11	65625186	C	T	ENST00000355703	ENSG00000197136	PCNX3	TRUE	TRUE
chr11	65625208	C	A	ENST00000355703	ENSG00000197136	PCNX3	TRUE	TRUE
chr11	65625208	C	G	ENST00000355703	ENSG00000197136	PCNX3	TRUE	TRUE
chr11	65625218	T	A	ENST00000355703	ENSG00000197136	PCNX3	TRUE	TRUE
chr11	65625242	C	A	ENST00000355703	ENSG00000197136	PCNX3	TRUE	TRUE
chr11	65625242	C	G	ENST00000355703	ENSG00000197136	PCNX3	TRUE	TRUE
chr11	65625255	C	T	ENST00000355703	ENSG00000197136	PCNX3	TRUE	TRUE
chr11	65625280	G	A	ENST00000355703	ENSG00000197136	PCNX3	TRUE	TRUE
chr11	65625281	G	A	ENST00000355703	ENSG00000197136	PCNX3	TRUE	FALSE
chr11	65625281	G	C	ENST00000355703	ENSG00000197136	PCNX3	TRUE	FALSE
chr11	65625281	G	T	ENST00000355703	ENSG00000197136	PCNX3	TRUE	FALSE
chr11	65625282	T	A	ENST00000355703	ENSG00000197136	PCNX3	TRUE	FALSE
chr11	65625282	T	C	ENST00000355703	ENSG00000197136	PCNX3	TRUE	FALSE
chr11	65625282	T	G	ENST00000355703	ENSG00000197136	PCNX3	TRUE	FALSE
chr11	65625403	A	C	ENST00000355703	ENSG00000197136	PCNX3	TRUE	TRUE
chr11	65625403	A	G	ENST00000355703	ENSG00000197136	PCNX3	TRUE	TRUE
chr11	65625403	A	T	ENST00000355703	ENSG00000197136	PCNX3	TRUE	TRUE
chr11	65625404	G	A	ENST00000355703	ENSG00000197136	PCNX3	TRUE	TRUE
chr11	65625404	G	C	ENST00000355703	ENSG00000197136	PCNX3	TRUE	TRUE
chr11	65625404	G	T	ENST00000355703	ENSG00000197136	PCNX3	TRUE	TRUE
chr11	65625405	G	A	ENST00000355703	ENSG00000197136	PCNX3	TRUE	TRUE
chr11	65625421	A	T	ENST00000355703	ENSG00000197136	PCNX3	TRUE	TRUE
chr11	65625433	G	T	ENST00000355703	ENSG00000197136	PCNX3	TRUE	TRUE
chr11	65625439	G	T	ENST00000355703	ENSG00000197136	PCNX3	TRUE	TRUE
chr11	65625442	G	T	ENST00000355703	ENSG00000197136	PCNX3	TRUE	TRUE
chr11	65625452	T	A	ENST00000355703	ENSG00000197136	PCNX3	TRUE	TRUE
chr11	65625454	G	T	ENST00000355703	ENSG00000197136	PCNX3	TRUE	TRUE
chr11	65625469	G	T	ENST00000355703	ENSG00000197136	PCNX3	TRUE	TRUE
chr11	65625485	T	A	ENST00000355703	ENSG00000197136	PCNX3	TRUE	TRUE
chr11	65625493	A	T	ENST00000355703	ENSG00000197136	PCNX3	TRUE	TRUE
chr11	65625502	C	T	ENST00000355703	ENSG00000197136	PCNX3	TRUE	TRUE
chr11	65625506	C	A	ENST00000355703	ENSG00000197136	PCNX3	TRUE	TRUE
chr11	65625511	G	A	ENST00000355703	ENSG00000197136	PCNX3	TRUE	FALSE
chr11	65625511	G	C	ENST00000355703	ENSG00000197136	PCNX3	TRUE	FALSE
chr11	65625511	G	T	ENST00000355703	ENSG00000197136	PCNX3	TRUE	FALSE
chr11	65625512	T	A	ENST00000355703	ENSG00000197136	PCNX3	TRUE	FALSE
chr11	65625512	T	C	ENST00000355703	ENSG00000197136	PCNX3	TRUE	FALSE
chr11	65625512	T	G	ENST00000355703	ENSG00000197136	PCNX3	TRUE	FALSE
chr11	65625650	A	C	ENST00000355703	ENSG00000197136	PCNX3	TRUE	FALSE
chr11	65625650	A	G	ENST00000355703	ENSG00000197136	PCNX3	TRUE	FALSE
chr11	65625650	A	T	ENST00000355703	ENSG00000197136	PCNX3	TRUE	FALSE
chr11	65625651	G	A	ENST00000355703	ENSG00000197136	PCNX3	TRUE	FALSE
chr11	65625651	G	C	ENST00000355703	ENSG00000197136	PCNX3	TRUE	FALSE
chr11	65625651	G	T	ENST00000355703	ENSG00000197136	PCNX3	TRUE	FALSE
chr11	65625655	G	T	ENST00000355703	ENSG00000197136	PCNX3
chr11	65625662	T	A	ENST00000355703	ENSG00000197136	PCNX3
chr11	65625684	T	A	ENST00000355703	ENSG00000197136	PCNX3	TRUE	TRUE
chr11	65625742	A	T	ENST00000355703	ENSG00000197136	PCNX3	TRUE	TRUE
chr11	65625745	G	A	ENST00000355703	ENSG00000197136	PCNX3	TRUE	FALSE
chr11	65625745	G	C	ENST00000355703	ENSG00000197136	PCNX3	TRUE	FALSE
chr11	65625745	G	T	ENST00000355703	ENSG00000197136	PCNX3	TRUE	FALSE
chr11	65625746	T	A	ENST00000355703	ENSG00000197136	PCNX3	TRUE	FALSE
chr11	65625746	T	C	ENST00000355703	ENSG00000197136	PCNX3	TRUE	FALSE
chr11	65625746	T	G	ENST00000355703	ENSG00000197136	PCNX3	TRUE	FALSE
chr11	65625902	A	C	ENST00000355703	ENSG00000197136	PCNX3	TRUE	FALSE
chr11	65625902	A	G	ENST00000355703	ENSG00000197136	PCNX3	TRUE	FALSE
chr11	65625902	A	T	ENST00000355703	ENSG00000197136	PCNX3	TRUE	FALSE
chr11	65625903	G	A	ENST00000355703	ENSG00000197136	PCNX3	TRUE	FALSE
chr11	65625903	G	C	ENST00000355703	ENSG00000197136	PCNX3	TRUE	FALSE
chr11	65625903	G	T	ENST00000355703	ENSG00000197136	PCNX3	TRUE	FALSE
chr11	65625905	C	A	ENST00000355703	ENSG00000197136	PCNX3	TRUE	TRUE
chr11	65625923	T	A	ENST00000355703	ENSG00000197136	PCNX3	TRUE	TRUE
chr11	65625927	C	A	ENST00000355703	ENSG00000197136	PCNX3	TRUE	TRUE
chr11	65625927	C	G	ENST00000355703	ENSG00000197136	PCNX3	TRUE	TRUE
chr11	65625963	C	A	ENST00000355703	ENSG00000197136	PCNX3	TRUE	TRUE
chr11	65625963	C	G	ENST00000355703	ENSG00000197136	PCNX3	TRUE	TRUE
chr11	65625973	C	T	ENST00000355703	ENSG00000197136	PCNX3	TRUE	TRUE
chr11	65625982	A	T	ENST00000355703	ENSG00000197136	PCNX3	TRUE	TRUE
chr11	65625985	C	T	ENST00000355703	ENSG00000197136	PCNX3	TRUE	TRUE
chr11	65625995	G	A	ENST00000355703	ENSG00000197136	PCNX3	TRUE	TRUE
chr11	65625996	G	A	ENST00000355703	ENSG00000197136	PCNX3	TRUE	TRUE
chr11	65626002	C	A	ENST00000355703	ENSG00000197136	PCNX3	TRUE	TRUE
chr11	65626007	C	A	ENST00000355703	ENSG00000197136	PCNX3	TRUE	TRUE
chr11	65626007	C	G	ENST00000355703	ENSG00000197136	PCNX3	TRUE	TRUE
chr11	65626009	C	T	ENST00000355703	ENSG00000197136	PCNX3	TRUE	TRUE
chr11	65626021	A	T	ENST00000355703	ENSG00000197136	PCNX3	TRUE	TRUE
chr11	65626030	G	T	ENST00000355703	ENSG00000197136	PCNX3	TRUE	TRUE
chr11	65626035	C	A	ENST00000355703	ENSG00000197136	PCNX3	TRUE	TRUE
chr11	65626035	C	G	ENST00000355703	ENSG00000197136	PCNX3	TRUE	TRUE
chr11	65626039	C	T	ENST00000355703	ENSG00000197136	PCNX3	TRUE	TRUE
chr11	65626044	T	A	ENST00000355703	ENSG00000197136	PCNX3	TRUE	TRUE
chr11	65626044	T	G	ENST00000355703	ENSG00000197136	PCNX3	TRUE	TRUE
chr11	65626045	G	T	ENST00000355703	ENSG00000197136	PCNX3	TRUE	TRUE
chr11	65626055	G	A	ENST00000355703	ENSG00000197136	PCNX3	TRUE	FALSE
chr11	65626055	G	C	ENST00000355703	ENSG00000197136	PCNX3	TRUE	FALSE
chr11	65626055	G	T	ENST00000355703	ENSG00000197136	PCNX3	TRUE	FALSE
chr11	65626056	T	A	ENST00000355703	ENSG00000197136	PCNX3	TRUE	FALSE
chr11	65626056	T	C	ENST00000355703	ENSG00000197136	PCNX3	TRUE	FALSE
chr11	65626056	T	G	ENST00000355703	ENSG00000197136	PCNX3	TRUE	FALSE
chr11	65626902	A	C	ENST00000355703	ENSG00000197136	PCNX3	TRUE	FALSE
chr11	65626902	A	G	ENST00000355703	ENSG00000197136	PCNX3	TRUE	FALSE
chr11	65626902	A	T	ENST00000355703	ENSG00000197136	PCNX3	TRUE	FALSE
chr11	65626903	G	A	ENST00000355703	ENSG00000197136	PCNX3	TRUE	FALSE
chr11	65626903	G	C	ENST00000355703	ENSG00000197136	PCNX3	TRUE	FALSE
chr11	65626903	G	T	ENST00000355703	ENSG00000197136	PCNX3	TRUE	FALSE
chr11	65626912	C	T	ENST00000355703	ENSG00000197136	PCNX3	TRUE	TRUE
chr11	65626922	G	A	ENST00000355703	ENSG00000197136	PCNX3	TRUE	TRUE
chr11	65626923	G	A	ENST00000355703	ENSG00000197136	PCNX3	TRUE	TRUE
chr11	65626927	G	T	ENST00000355703	ENSG00000197136	PCNX3	TRUE	TRUE
chr11	65626930	A	T	ENST00000355703	ENSG00000197136	PCNX3	TRUE	TRUE
chr11	65626938	T	A	ENST00000355703	ENSG00000197136	PCNX3	TRUE	TRUE
chr11	65626938	T	G	ENST00000355703	ENSG00000197136	PCNX3	TRUE	TRUE
chr11	65626948	C	T	ENST00000355703	ENSG00000197136	PCNX3	TRUE	TRUE
chr11	65626953	C	A	ENST00000355703	ENSG00000197136	PCNX3	TRUE	TRUE
chr11	65626957	G	T	ENST00000355703	ENSG00000197136	PCNX3	TRUE	TRUE
chr11	65626960	A	T	ENST00000355703	ENSG00000197136	PCNX3	TRUE	TRUE
chr11	65626965	C	A	ENST00000355703	ENSG00000197136	PCNX3	TRUE	TRUE
chr11	65626965	C	G	ENST00000355703	ENSG00000197136	PCNX3	TRUE	TRUE
chr11	65626974	C	A	ENST00000355703	ENSG00000197136	PCNX3	TRUE	TRUE
chr11	65626974	C	G	ENST00000355703	ENSG00000197136	PCNX3	TRUE	TRUE
chr11	65627035	A	T	ENST00000355703	ENSG00000197136	PCNX3	TRUE	TRUE
chr11	65627040	C	A	ENST00000355703	ENSG00000197136	PCNX3	TRUE	TRUE
chr11	65627040	C	G	ENST00000355703	ENSG00000197136	PCNX3	TRUE	TRUE
chr11	65627043	C	A	ENST00000355703	ENSG00000197136	PCNX3	TRUE	TRUE
chr11	65627049	G	A	ENST00000355703	ENSG00000197136	PCNX3	TRUE	FALSE
chr11	65627049	G	C	ENST00000355703	ENSG00000197136	PCNX3	TRUE	FALSE
chr11	65627049	G	T	ENST00000355703	ENSG00000197136	PCNX3	TRUE	FALSE
chr11	65627050	T	A	ENST00000355703	ENSG00000197136	PCNX3	TRUE	FALSE
chr11	65627050	T	C	ENST00000355703	ENSG00000197136	PCNX3	TRUE	FALSE
chr11	65627050	T	G	ENST00000355703	ENSG00000197136	PCNX3	TRUE	FALSE
chr11	65627403	A	C	ENST00000355703	ENSG00000197136	PCNX3	TRUE	FALSE
chr11	65627403	A	G	ENST00000355703	ENSG00000197136	PCNX3	TRUE	FALSE
chr11	65627403	A	T	ENST00000355703	ENSG00000197136	PCNX3	TRUE	FALSE
chr11	65627404	G	A	ENST00000355703	ENSG00000197136	PCNX3	TRUE	FALSE
chr11	65627404	G	C	ENST00000355703	ENSG00000197136	PCNX3	TRUE	FALSE
chr11	65627404	G	T	ENST00000355703	ENSG00000197136	PCNX3	TRUE	FALSE
chr11	65627405	C	A	ENST00000355703	ENSG00000197136	PCNX3	TRUE	TRUE
chr11	65627405	C	G	ENST00000355703	ENSG00000197136	PCNX3	TRUE	TRUE
chr11	65627408	C	A	ENST00000355703	ENSG00000197136	PCNX3	TRUE	TRUE
chr11	65627439	A	T	ENST00000355703	ENSG00000197136	PCNX3	TRUE	TRUE
chr11	65627452	C	A	ENST00000355703	ENSG00000197136	PCNX3	TRUE	TRUE
chr11	65627452	C	G	ENST00000355703	ENSG00000197136	PCNX3	TRUE	TRUE
chr11	65627462	C	A	ENST00000355703	ENSG00000197136	PCNX3	TRUE	TRUE
chr11	65627465	C	A	ENST00000355703	ENSG00000197136	PCNX3	TRUE	TRUE
chr11	65627472	C	T	ENST00000355703	ENSG00000197136	PCNX3	TRUE	TRUE
chr11	65627475	C	T	ENST00000355703	ENSG00000197136	PCNX3	TRUE	TRUE
chr11	65627480	C	A	ENST00000355703	ENSG00000197136	PCNX3	TRUE	TRUE
chr11	65627480	C	G	ENST00000355703	ENSG00000197136	PCNX3	TRUE	TRUE
chr11	65627488	T	A	ENST00000355703	ENSG00000197136	PCNX3	TRUE	TRUE
chr11	65627522	C	A	ENST00000355703	ENSG00000197136	PCNX3	TRUE	TRUE
chr11	65627522	C	G	ENST00000355703	ENSG00000197136	PCNX3	TRUE	TRUE
chr11	65627535	C	T	ENST00000355703	ENSG00000197136	PCNX3	TRUE	TRUE
chr11	65627555	C	A	ENST00000355703	ENSG00000197136	PCNX3	TRUE	TRUE
chr11	65627555	C	G	ENST00000355703	ENSG00000197136	PCNX3	TRUE	TRUE
chr11	65627576	C	A	ENST00000355703	ENSG00000197136	PCNX3	TRUE	TRUE
chr11	65627580	A	T	ENST00000355703	ENSG00000197136	PCNX3	TRUE	TRUE
chr11	65627583	G	A	ENST00000355703	ENSG00000197136	PCNX3	TRUE	FALSE
chr11	65627583	G	C	ENST00000355703	ENSG00000197136	PCNX3	TRUE	FALSE
chr11	65627583	G	T	ENST00000355703	ENSG00000197136	PCNX3	TRUE	FALSE
chr11	65627584	T	A	ENST00000355703	ENSG00000197136	PCNX3	TRUE	FALSE
chr11	65627584	T	C	ENST00000355703	ENSG00000197136	PCNX3	FALSE	FALSE
chr11	65627584	T	G	ENST00000355703	ENSG00000197136	PCNX3	TRUE	FALSE
chr11	65628593	A	C	ENST00000355703	ENSG00000197136	PCNX3	TRUE	FALSE
chr11	65628593	A	G	ENST00000355703	ENSG00000197136	PCNX3	TRUE	FALSE
chr11	65628593	A	T	ENST00000355703	ENSG00000197136	PCNX3	TRUE	FALSE
chr11	65628594	G	A	ENST00000355703	ENSG00000197136	PCNX3	TRUE	FALSE
chr11	65628594	G	C	ENST00000355703	ENSG00000197136	PCNX3	TRUE	FALSE
chr11	65628594	G	T	ENST00000355703	ENSG00000197136	PCNX3	TRUE	FALSE
chr11	65628599	G	A	ENST00000355703	ENSG00000197136	PCNX3	TRUE	TRUE
chr11	65628600	G	A	ENST00000355703	ENSG00000197136	PCNX3	TRUE	TRUE
chr11	65628605	T	A	ENST00000355703	ENSG00000197136	PCNX3	TRUE	TRUE
chr11	65628612	C	A	ENST00000355703	ENSG00000197136	PCNX3	TRUE	TRUE
chr11	65628612	C	G	ENST00000355703	ENSG00000197136	PCNX3	TRUE	TRUE
chr11	65628613	A	T	ENST00000355703	ENSG00000197136	PCNX3	TRUE	TRUE
chr11	65628636	C	A	ENST00000355703	ENSG00000197136	PCNX3	TRUE	TRUE
chr11	65628636	C	G	ENST00000355703	ENSG00000197136	PCNX3	TRUE	TRUE
chr11	65628647	G	A	ENST00000355703	ENSG00000197136	PCNX3	TRUE	TRUE
chr11	65628648	G	A	ENST00000355703	ENSG00000197136	PCNX3	TRUE	TRUE
chr11	65628649	C	T	ENST00000355703	ENSG00000197136	PCNX3	TRUE	TRUE
chr11	65628659	G	A	ENST00000355703	ENSG00000197136	PCNX3	TRUE	TRUE
chr11	65628660	G	A	ENST00000355703	ENSG00000197136	PCNX3	TRUE	TRUE
chr11	65628665	C	A	ENST00000355703	ENSG00000197136	PCNX3	TRUE	TRUE
chr11	65628685	C	T	ENST00000355703	ENSG00000197136	PCNX3	TRUE	TRUE
chr11	65628704	G	A	ENST00000355703	ENSG00000197136	PCNX3	FALSE	FALSE
chr11	65628704	G	C	ENST00000355703	ENSG00000197136	PCNX3	TRUE	FALSE
chr11	65628704	G	T	ENST00000355703	ENSG00000197136	PCNX3	TRUE	FALSE
chr11	65628705	T	A	ENST00000355703	ENSG00000197136	PCNX3	TRUE	FALSE
chr11	65628705	T	C	ENST00000355703	ENSG00000197136	PCNX3	TRUE	FALSE
chr11	65628705	T	G	ENST00000355703	ENSG00000197136	PCNX3	TRUE	FALSE
chr11	65628817	A	C	ENST00000355703	ENSG00000197136	PCNX3	FALSE	FALSE
chr11	65628817	A	G	ENST00000355703	ENSG00000197136	PCNX3	FALSE	FALSE
chr11	65628817	A	T	ENST00000355703	ENSG00000197136	PCNX3	FALSE	FALSE
chr11	65628818	G	A	ENST00000355703	ENSG00000197136	PCNX3	FALSE	FALSE
chr11	65628818	G	C	ENST00000355703	ENSG00000197136	PCNX3	FALSE	FALSE
chr11	65628818	G	T	ENST00000355703	ENSG00000197136	PCNX3	FALSE	FALSE
chr11	65628822	C	A	ENST00000355703	ENSG00000197136	PCNX3	TRUE	TRUE
chr11	65628839	C	T	ENST00000355703	ENSG00000197136	PCNX3	TRUE	TRUE
chr11	65628852	C	A	ENST00000355703	ENSG00000197136	PCNX3	TRUE	TRUE
chr11	65628913	C	A	ENST00000355703	ENSG00000197136	PCNX3	TRUE	TRUE
chr11	65628913	C	G	ENST00000355703	ENSG00000197136	PCNX3	TRUE	TRUE
chr11	65628926	A	T	ENST00000355703	ENSG00000197136	PCNX3	TRUE	TRUE
chr11	65628933	G	A	ENST00000355703	ENSG00000197136	PCNX3	TRUE	TRUE
chr11	65628934	G	A	ENST00000355703	ENSG00000197136	PCNX3	TRUE	TRUE
chr11	65628935	G	T	ENST00000355703	ENSG00000197136	PCNX3	TRUE	TRUE
chr11	65628946	C	A	ENST00000355703	ENSG00000197136	PCNX3	TRUE	TRUE
chr11	65628946	C	G	ENST00000355703	ENSG00000197136	PCNX3	TRUE	TRUE
chr11	65628949	G	A	ENST00000355703	ENSG00000197136	PCNX3	TRUE	FALSE
chr11	65628949	G	C	ENST00000355703	ENSG00000197136	PCNX3	TRUE	FALSE
chr11	65628949	G	T	ENST00000355703	ENSG00000197136	PCNX3	TRUE	FALSE
chr11	65628950	T	A	ENST00000355703	ENSG00000197136	PCNX3	TRUE	FALSE
chr11	65628950	T	C	ENST00000355703	ENSG00000197136	PCNX3	TRUE	FALSE
chr11	65628950	T	G	ENST00000355703	ENSG00000197136	PCNX3	TRUE	FALSE
chr11	65629355	A	C	ENST00000355703	ENSG00000197136	PCNX3	TRUE	FALSE
chr11	65629355	A	G	ENST00000355703	ENSG00000197136	PCNX3	TRUE	FALSE
chr11	65629355	A	T	ENST00000355703	ENSG00000197136	PCNX3	TRUE	FALSE
chr11	65629356	G	A	ENST00000355703	ENSG00000197136	PCNX3	TRUE	FALSE
chr11	65629356	G	C	ENST00000355703	ENSG00000197136	PCNX3	TRUE	FALSE
chr11	65629356	G	T	ENST00000355703	ENSG00000197136	PCNX3	TRUE	FALSE
chr11	65629361	A	T	ENST00000355703	ENSG00000197136	PCNX3	TRUE	TRUE
chr11	65629397	C	T	ENST00000355703	ENSG00000197136	PCNX3	TRUE	TRUE
chr11	65629416	G	A	ENST00000355703	ENSG00000197136	PCNX3	TRUE	FALSE
chr11	65629416	G	C	ENST00000355703	ENSG00000197136	PCNX3	TRUE	FALSE
chr11	65629416	G	T	ENST00000355703	ENSG00000197136	PCNX3	TRUE	FALSE
chr11	65629417	T	A	ENST00000355703	ENSG00000197136	PCNX3	TRUE	FALSE
chr11	65629417	T	C	ENST00000355703	ENSG00000197136	PCNX3	TRUE	FALSE
chr11	65629417	T	G	ENST00000355703	ENSG00000197136	PCNX3	TRUE	FALSE
chr11	65629518	A	C	ENST00000355703	ENSG00000197136	PCNX3	TRUE	FALSE
chr11	65629518	A	G	ENST00000355703	ENSG00000197136	PCNX3	TRUE	FALSE
chr11	65629518	A	T	ENST00000355703	ENSG00000197136	PCNX3	TRUE	FALSE
chr11	65629519	G	A	ENST00000355703	ENSG00000197136	PCNX3	TRUE	FALSE
chr11	65629519	G	C	ENST00000355703	ENSG00000197136	PCNX3	TRUE	FALSE
chr11	65629519	G	T	ENST00000355703	ENSG00000197136	PCNX3	TRUE	FALSE
chr11	65629554	T	A	ENST00000355703	ENSG00000197136	PCNX3	TRUE	TRUE
chr11	65629554	T	G	ENST00000355703	ENSG00000197136	PCNX3	TRUE	TRUE
chr11	65629555	G	T	ENST00000355703	ENSG00000197136	PCNX3	TRUE	TRUE
chr11	65629562	T	A	ENST00000355703	ENSG00000197136	PCNX3	TRUE	TRUE
chr11	65629571	C	A	ENST00000355703	ENSG00000197136	PCNX3	TRUE	TRUE
chr11	65629576	C	T	ENST00000355703	ENSG00000197136	PCNX3	TRUE	TRUE
chr11	65629590	T	A	ENST00000355703	ENSG00000197136	PCNX3	TRUE	TRUE
chr11	65629613	G	A	ENST00000355703	ENSG00000197136	PCNX3	TRUE	TRUE
chr11	65629614	G	A	ENST00000355703	ENSG00000197136	PCNX3	TRUE	TRUE
chr11	65629623	T	A	ENST00000355703	ENSG00000197136	PCNX3	TRUE	TRUE
chr11	65629623	T	G	ENST00000355703	ENSG00000197136	PCNX3	TRUE	TRUE
chr11	65629638	C	A	ENST00000355703	ENSG00000197136	PCNX3	TRUE	TRUE
chr11	65629659	C	A	ENST00000355703	ENSG00000197136	PCNX3	TRUE	TRUE
chr11	65629659	C	G	ENST00000355703	ENSG00000197136	PCNX3	TRUE	TRUE
chr11	65629684	G	T	ENST00000355703	ENSG00000197136	PCNX3	TRUE	TRUE
chr11	65629711	C	T	ENST00000355703	ENSG00000197136	PCNX3	TRUE	TRUE
chr11	65629726	G	T	ENST00000355703	ENSG00000197136	PCNX3	TRUE	TRUE
chr11	65629736	G	A	ENST00000355703	ENSG00000197136	PCNX3	TRUE	FALSE
chr11	65629736	G	C	ENST00000355703	ENSG00000197136	PCNX3	TRUE	FALSE
chr11	65629736	G	T	ENST00000355703	ENSG00000197136	PCNX3	TRUE	FALSE
chr11	65629737	T	A	ENST00000355703	ENSG00000197136	PCNX3	TRUE	FALSE
chr11	65629737	T	C	ENST00000355703	ENSG00000197136	PCNX3	TRUE	FALSE
chr11	65629737	T	G	ENST00000355703	ENSG00000197136	PCNX3	TRUE	FALSE
chr11	65630349	A	C	ENST00000355703	ENSG00000197136	PCNX3	TRUE	FALSE
chr11	65630349	A	G	ENST00000355703	ENSG00000197136	PCNX3	TRUE	FALSE
chr11	65630349	A	T	ENST00000355703	ENSG00000197136	PCNX3	TRUE	FALSE
chr11	65630350	G	A	ENST00000355703	ENSG00000197136	PCNX3	TRUE	FALSE
chr11	65630350	G	C	ENST00000355703	ENSG00000197136	PCNX3	TRUE	FALSE
chr11	65630350	G	T	ENST00000355703	ENSG00000197136	PCNX3	TRUE	FALSE
chr11	65630358	C	A	ENST00000355703	ENSG00000197136	PCNX3	TRUE	TRUE
chr11	65630358	C	G	ENST00000355703	ENSG00000197136	PCNX3	TRUE	TRUE
chr11	65630361	C	A	ENST00000355703	ENSG00000197136	PCNX3	TRUE	TRUE
chr11	65630362	C	T	ENST00000355703	ENSG00000197136	PCNX3	TRUE	TRUE
chr11	65630365	C	T	ENST00000355703	ENSG00000197136	PCNX3	TRUE	TRUE
chr11	65630371	G	T	ENST00000355703	ENSG00000197136	PCNX3	TRUE	TRUE
chr11	65630377	G	T	ENST00000355703	ENSG00000197136	PCNX3	TRUE	TRUE
chr11	65630389	G	T	ENST00000355703	ENSG00000197136	PCNX3	TRUE	TRUE
chr11	65630398	G	T	ENST00000355703	ENSG00000197136	PCNX3	TRUE	TRUE
chr11	65630401	G	T	ENST00000355703	ENSG00000197136	PCNX3	TRUE	TRUE
chr11	65630407	G	T	ENST00000355703	ENSG00000197136	PCNX3	TRUE	TRUE
chr11	65630415	T	A	ENST00000355703	ENSG00000197136	PCNX3	TRUE	TRUE
chr11	65630418	C	A	ENST00000355703	ENSG00000197136	PCNX3	TRUE	TRUE
chr11	65630421	C	A	ENST00000355703	ENSG00000197136	PCNX3	TRUE	TRUE
chr11	65630424	T	A	ENST00000355703	ENSG00000197136	PCNX3	TRUE	TRUE
chr11	65630425	G	T	ENST00000355703	ENSG00000197136	PCNX3	TRUE	TRUE
chr11	65630473	C	T	ENST00000355703	ENSG00000197136	PCNX3	TRUE	TRUE
chr11	65630480	G	A	ENST00000355703	ENSG00000197136	PCNX3	TRUE	TRUE
chr11	65630481	G	A	ENST00000355703	ENSG00000197136	PCNX3	TRUE	TRUE
chr11	65630489	G	A	ENST00000355703	ENSG00000197136	PCNX3	TRUE	TRUE
chr11	65630490	G	A	ENST00000355703	ENSG00000197136	PCNX3	TRUE	TRUE
chr11	65630491	G	T	ENST00000355703	ENSG00000197136	PCNX3	TRUE	TRUE
chr11	65630506	A	T	ENST00000355703	ENSG00000197136	PCNX3	TRUE	TRUE
chr11	65630511	C	A	ENST00000355703	ENSG00000197136	PCNX3	TRUE	TRUE
chr11	65630511	C	G	ENST00000355703	ENSG00000197136	PCNX3	TRUE	TRUE
chr11	65630518	G	T	ENST00000355703	ENSG00000197136	PCNX3	TRUE	TRUE
chr11	65630526	T	A	ENST00000355703	ENSG00000197136	PCNX3	TRUE	TRUE
chr11	65630526	T	G	ENST00000355703	ENSG00000197136	PCNX3	TRUE	TRUE
chr11	65630560	C	T	ENST00000355703	ENSG00000197136	PCNX3	TRUE	TRUE
chr11	65630578	A	T	ENST00000355703	ENSG00000197136	PCNX3	TRUE	TRUE
chr11	65630595	C	A	ENST00000355703	ENSG00000197136	PCNX3	TRUE	TRUE
chr11	65630595	C	G	ENST00000355703	ENSG00000197136	PCNX3	TRUE	TRUE
chr11	65630598	T	A	ENST00000355703	ENSG00000197136	PCNX3	TRUE	TRUE
chr11	65630598	T	G	ENST00000355703	ENSG00000197136	PCNX3	TRUE	TRUE
chr11	65630602	A	T	ENST00000355703	ENSG00000197136	PCNX3	TRUE	TRUE
chr11	65630605	G	A	ENST00000355703	ENSG00000197136	PCNX3	TRUE	FALSE
chr11	65630605	G	C	ENST00000355703	ENSG00000197136	PCNX3	TRUE	FALSE
chr11	65630605	G	T	ENST00000355703	ENSG00000197136	PCNX3	TRUE	FALSE
chr11	65630606	T	A	ENST00000355703	ENSG00000197136	PCNX3	TRUE	FALSE
chr11	65630606	T	C	ENST00000355703	ENSG00000197136	PCNX3	FALSE	FALSE
chr11	65630606	T	G	ENST00000355703	ENSG00000197136	PCNX3	TRUE	FALSE
chr11	65634124	A	C	ENST00000355703	ENSG00000197136	PCNX3	TRUE	FALSE
chr11	65634124	A	G	ENST00000355703	ENSG00000197136	PCNX3	TRUE	FALSE
chr11	65634124	A	T	ENST00000355703	ENSG00000197136	PCNX3	TRUE	FALSE
chr11	65634125	G	A	ENST00000355703	ENSG00000197136	PCNX3	TRUE	FALSE
chr11	65634125	G	C	ENST00000355703	ENSG00000197136	PCNX3	TRUE	FALSE
chr11	65634125	G	T	ENST00000355703	ENSG00000197136	PCNX3	TRUE	FALSE
chr11	65634137	C	A	ENST00000355703	ENSG00000197136	PCNX3	TRUE	TRUE
chr11	65634137	C	G	ENST00000355703	ENSG00000197136	PCNX3	TRUE	TRUE
chr11	65634140	C	A	ENST00000355703	ENSG00000197136	PCNX3	TRUE	TRUE
chr11	65634140	C	G	ENST00000355703	ENSG00000197136	PCNX3	TRUE	TRUE
chr11	65634151	C	A	ENST00000355703	ENSG00000197136	PCNX3	TRUE	TRUE
chr11	65634151	C	G	ENST00000355703	ENSG00000197136	PCNX3	TRUE	TRUE
chr11	65634156	A	T	ENST00000355703	ENSG00000197136	PCNX3	TRUE	TRUE
chr11	65634162	G	T	ENST00000355703	ENSG00000197136	PCNX3	TRUE	TRUE
chr11	65634169	G	A	ENST00000355703	ENSG00000197136	PCNX3	TRUE	TRUE
chr11	65634170	G	A	ENST00000355703	ENSG00000197136	PCNX3	TRUE	TRUE
chr11	65634180	G	T	ENST00000355703	ENSG00000197136	PCNX3	TRUE	TRUE
chr11	65634224	T	A	ENST00000355703	ENSG00000197136	PCNX3	TRUE	TRUE
chr11	65634224	T	G	ENST00000355703	ENSG00000197136	PCNX3	TRUE	TRUE
chr11	65634232	C	A	ENST00000355703	ENSG00000197136	PCNX3	TRUE	TRUE
chr11	65634247	C	A	ENST00000355703	ENSG00000197136	PCNX3	TRUE	TRUE
chr11	65634261	G	T	ENST00000355703	ENSG00000197136	PCNX3	TRUE	TRUE
chr11	65634269	T	A	ENST00000355703	ENSG00000197136	PCNX3	TRUE	TRUE
chr11	65634269	T	G	ENST00000355703	ENSG00000197136	PCNX3	TRUE	TRUE
chr11	65634292	C	A	ENST00000355703	ENSG00000197136	PCNX3	TRUE	TRUE
chr11	65634308	T	A	ENST00000355703	ENSG00000197136	PCNX3	TRUE	TRUE
chr11	65634321	G	T	ENST00000355703	ENSG00000197136	PCNX3	TRUE	TRUE
chr11	65634325	G	A	ENST00000355703	ENSG00000197136	PCNX3	TRUE	TRUE
chr11	65634326	G	A	ENST00000355703	ENSG00000197136	PCNX3	TRUE	TRUE
chr11	65634330	C	T	ENST00000355703	ENSG00000197136	PCNX3	TRUE	TRUE
chr11	65634335	C	A	ENST00000355703	ENSG00000197136	PCNX3	TRUE	TRUE
chr11	65634335	C	G	ENST00000355703	ENSG00000197136	PCNX3	TRUE	TRUE
chr11	65634338	C	A	ENST00000355703	ENSG00000197136	PCNX3	TRUE	TRUE
chr11	65634354	C	T	ENST00000355703	ENSG00000197136	PCNX3	TRUE	TRUE
chr11	65634357	G	A	ENST00000355703	ENSG00000197136	PCNX3	TRUE	FALSE
chr11	65634357	G	C	ENST00000355703	ENSG00000197136	PCNX3	TRUE	FALSE
chr11	65634357	G	T	ENST00000355703	ENSG00000197136	PCNX3	TRUE	FALSE
chr11	65634358	T	A	ENST00000355703	ENSG00000197136	PCNX3	TRUE	FALSE
chr11	65634358	T	C	ENST00000355703	ENSG00000197136	PCNX3	TRUE	FALSE
chr11	65634358	T	G	ENST00000355703	ENSG00000197136	PCNX3	TRUE	FALSE
chr11	65634536	A	C	ENST00000355703	ENSG00000197136	PCNX3	FALSE	FALSE
chr11	65634536	A	G	ENST00000355703	ENSG00000197136	PCNX3	FALSE	FALSE
chr11	65634536	A	T	ENST00000355703	ENSG00000197136	PCNX3	FALSE	FALSE
chr11	65634537	G	A	ENST00000355703	ENSG00000197136	PCNX3	FALSE	FALSE
chr11	65634537	G	C	ENST00000355703	ENSG00000197136	PCNX3	FALSE	FALSE
chr11	65634537	G	T	ENST00000355703	ENSG00000197136	PCNX3	FALSE	FALSE
chr11	65634547	C	T	ENST00000355703	ENSG00000197136	PCNX3	TRUE	TRUE
chr11	65634554	G	A	ENST00000355703	ENSG00000197136	PCNX3	TRUE	TRUE
chr11	65634555	G	A	ENST00000355703	ENSG00000197136	PCNX3	TRUE	TRUE
chr11	65634579	T	A	ENST00000355703	ENSG00000197136	PCNX3	TRUE	TRUE
chr11	65634591	T	A	ENST00000355703	ENSG00000197136	PCNX3	TRUE	TRUE
chr11	65634642	G	A	ENST00000355703	ENSG00000197136	PCNX3	TRUE	FALSE
chr11	65634642	G	C	ENST00000355703	ENSG00000197136	PCNX3	TRUE	FALSE
chr11	65634642	G	T	ENST00000355703	ENSG00000197136	PCNX3	TRUE	FALSE
chr11	65634643	T	A	ENST00000355703	ENSG00000197136	PCNX3	TRUE	FALSE
chr11	65634643	T	C	ENST00000355703	ENSG00000197136	PCNX3	FALSE	FALSE
chr11	65634643	T	G	ENST00000355703	ENSG00000197136	PCNX3	TRUE	FALSE
chr11	65634971	A	C	ENST00000355703	ENSG00000197136	PCNX3	TRUE	FALSE
chr11	65634971	A	G	ENST00000355703	ENSG00000197136	PCNX3	TRUE	FALSE
chr11	65634971	A	T	ENST00000355703	ENSG00000197136	PCNX3	TRUE	FALSE
chr11	65634972	G	A	ENST00000355703	ENSG00000197136	PCNX3	TRUE	FALSE
chr11	65634972	G	C	ENST00000355703	ENSG00000197136	PCNX3	TRUE	FALSE
chr11	65634972	G	T	ENST00000355703	ENSG00000197136	PCNX3	TRUE	FALSE
chr11	65634977	G	T	ENST00000355703	ENSG00000197136	PCNX3	TRUE	TRUE
chr11	65634991	C	A	ENST00000355703	ENSG00000197136	PCNX3	TRUE	TRUE
chr11	65634991	C	G	ENST00000355703	ENSG00000197136	PCNX3	TRUE	TRUE
chr11	65635010	A	T	ENST00000355703	ENSG00000197136	PCNX3	TRUE	TRUE
chr11	65635043	G	T	ENST00000355703	ENSG00000197136	PCNX3	TRUE	TRUE
chr11	65635047	G	A	ENST00000355703	ENSG00000197136	PCNX3	TRUE	TRUE
chr11	65635048	G	A	ENST00000355703	ENSG00000197136	PCNX3	TRUE	TRUE
chr11	65635109	A	T	ENST00000355703	ENSG00000197136	PCNX3	TRUE	TRUE
chr11	65635118	C	T	ENST00000355703	ENSG00000197136	PCNX3	TRUE	TRUE
chr11	65635121	G	A	ENST00000355703	ENSG00000197136	PCNX3	TRUE	FALSE
chr11	65635121	G	C	ENST00000355703	ENSG00000197136	PCNX3	TRUE	FALSE
chr11	65635121	G	T	ENST00000355703	ENSG00000197136	PCNX3	TRUE	FALSE
chr11	65635122	T	A	ENST00000355703	ENSG00000197136	PCNX3	TRUE	FALSE
chr11	65635122	T	C	ENST00000355703	ENSG00000197136	PCNX3	TRUE	FALSE
chr11	65635122	T	G	ENST00000355703	ENSG00000197136	PCNX3	TRUE	FALSE
chr11	65635216	A	C	ENST00000355703	ENSG00000197136	PCNX3	TRUE	FALSE
chr11	65635216	A	G	ENST00000355703	ENSG00000197136	PCNX3	TRUE	FALSE
chr11	65635216	A	T	ENST00000355703	ENSG00000197136	PCNX3	TRUE	FALSE
chr11	65635217	G	A	ENST00000355703	ENSG00000197136	PCNX3	TRUE	FALSE
chr11	65635217	G	C	ENST00000355703	ENSG00000197136	PCNX3	TRUE	FALSE
chr11	65635217	G	T	ENST00000355703	ENSG00000197136	PCNX3	TRUE	FALSE
chr11	65635239	G	T	ENST00000355703	ENSG00000197136	PCNX3	TRUE	TRUE
chr11	65635244	T	A	ENST00000355703	ENSG00000197136	PCNX3	TRUE	TRUE
chr11	65635244	T	G	ENST00000355703	ENSG00000197136	PCNX3	TRUE	TRUE
chr11	65635245	G	T	ENST00000355703	ENSG00000197136	PCNX3	TRUE	TRUE
chr11	65635248	G	T	ENST00000355703	ENSG00000197136	PCNX3	TRUE	TRUE
chr11	65635265	C	A	ENST00000355703	ENSG00000197136	PCNX3	TRUE	TRUE
chr11	65635265	C	G	ENST00000355703	ENSG00000197136	PCNX3	TRUE	TRUE
chr11	65635284	G	T	ENST00000355703	ENSG00000197136	PCNX3	TRUE	TRUE
chr11	65635287	G	T	ENST00000355703	ENSG00000197136	PCNX3	TRUE	TRUE
chr11	65635303	C	A	ENST00000355703	ENSG00000197136	PCNX3	TRUE	TRUE
chr11	65635303	C	G	ENST00000355703	ENSG00000197136	PCNX3	TRUE	TRUE
chr11	65635308	G	T	ENST00000355703	ENSG00000197136	PCNX3	TRUE	TRUE
chr11	65635324	G	A	ENST00000355703	ENSG00000197136	PCNX3	TRUE	TRUE
chr11	65635325	G	A	ENST00000355703	ENSG00000197136	PCNX3	TRUE	TRUE
chr11	65635395	G	T	ENST00000355703	ENSG00000197136	PCNX3	TRUE	TRUE
chr11	65635400	C	A	ENST00000355703	ENSG00000197136	PCNX3	TRUE	TRUE
chr11	65635400	C	G	ENST00000355703	ENSG00000197136	PCNX3	TRUE	TRUE
chr11	65635401	A	T	ENST00000355703	ENSG00000197136	PCNX3	TRUE	TRUE
chr11	65635437	C	T	ENST00000355703	ENSG00000197136	PCNX3	TRUE	TRUE
chr11	65635446	A	T	ENST00000355703	ENSG00000197136	PCNX3	TRUE	TRUE
chr11	65635449	G	A	ENST00000355703	ENSG00000197136	PCNX3	TRUE	FALSE
chr11	65635449	G	C	ENST00000355703	ENSG00000197136	PCNX3	TRUE	FALSE
chr11	65635449	G	T	ENST00000355703	ENSG00000197136	PCNX3	TRUE	FALSE
chr11	65635450	T	A	ENST00000355703	ENSG00000197136	PCNX3	TRUE	FALSE
chr11	65635450	T	C	ENST00000355703	ENSG00000197136	PCNX3	TRUE	FALSE
chr11	65635450	T	G	ENST00000355703	ENSG00000197136	PCNX3	TRUE	FALSE
chr11	65635527	A	C	ENST00000355703	ENSG00000197136	PCNX3	TRUE	FALSE
chr11	65635527	A	G	ENST00000355703	ENSG00000197136	PCNX3	TRUE	FALSE
chr11	65635527	A	T	ENST00000355703	ENSG00000197136	PCNX3	TRUE	FALSE
chr11	65635528	G	A	ENST00000355703	ENSG00000197136	PCNX3	TRUE	FALSE
chr11	65635528	G	C	ENST00000355703	ENSG00000197136	PCNX3	TRUE	FALSE
chr11	65635528	G	T	ENST00000355703	ENSG00000197136	PCNX3	TRUE	FALSE
chr11	65635538	G	T	ENST00000355703	ENSG00000197136	PCNX3	TRUE	TRUE
chr11	65635543	C	A	ENST00000355703	ENSG00000197136	PCNX3	TRUE	TRUE
chr11	65635557	G	A	ENST00000355703	ENSG00000197136	PCNX3	TRUE	TRUE
chr11	65635558	G	A	ENST00000355703	ENSG00000197136	PCNX3	TRUE	TRUE
chr11	65635565	C	T	ENST00000355703	ENSG00000197136	PCNX3	TRUE	TRUE
chr11	65635568	C	T	ENST00000355703	ENSG00000197136	PCNX3	TRUE	TRUE
chr11	65635571	C	T	ENST00000355703	ENSG00000197136	PCNX3	TRUE	TRUE
chr11	65635574	G	T	ENST00000355703	ENSG00000197136	PCNX3	TRUE	TRUE
chr11	65635604	G	T	ENST00000355703	ENSG00000197136	PCNX3	TRUE	TRUE
chr11	65635619	C	T	ENST00000355703	ENSG00000197136	PCNX3	TRUE	TRUE
chr11	65635628	A	T	ENST00000355703	ENSG00000197136	PCNX3	TRUE	TRUE
chr11	65635631	C	T	ENST00000355703	ENSG00000197136	PCNX3	TRUE	TRUE
chr11	65635663	T	A	ENST00000355703	ENSG00000197136	PCNX3	TRUE	TRUE
chr11	65635667	C	T	ENST00000355703	ENSG00000197136	PCNX3	TRUE	TRUE
chr11	65635681	C	A	ENST00000355703	ENSG00000197136	PCNX3	TRUE	TRUE
chr11	65635681	C	G	ENST00000355703	ENSG00000197136	PCNX3	TRUE	TRUE
chr11	65635690	C	A	ENST00000355703	ENSG00000197136	PCNX3	TRUE	TRUE
chr11	65635690	C	G	ENST00000355703	ENSG00000197136	PCNX3	TRUE	TRUE
chr11	65635695	C	A	ENST00000355703	ENSG00000197136	PCNX3	TRUE	TRUE
chr11	65635710	C	A	ENST00000355703	ENSG00000197136	PCNX3	TRUE	TRUE
chr11	65635730	C	T	ENST00000355703	ENSG00000197136	PCNX3	TRUE	TRUE
chr11	65635746	G	A	ENST00000355703	ENSG00000197136	PCNX3	TRUE	TRUE
chr11	65635747	G	A	ENST00000355703	ENSG00000197136	PCNX3	TRUE	TRUE
chr11	65635782	G	A	ENST00000355703	ENSG00000197136	PCNX3	TRUE	TRUE
chr11	65635783	G	A	ENST00000355703	ENSG00000197136	PCNX3	TRUE	TRUE
chr11	65635797	G	A	ENST00000355703	ENSG00000197136	PCNX3	TRUE	TRUE
chr11	65635798	G	A	ENST00000355703	ENSG00000197136	PCNX3	TRUE	TRUE
chr11	65635799	G	T	ENST00000355703	ENSG00000197136	PCNX3	TRUE	TRUE
chr11	65635804	G	A	ENST00000355703	ENSG00000197136	PCNX3	TRUE	FALSE
chr11	65635804	G	C	ENST00000355703	ENSG00000197136	PCNX3	TRUE	FALSE
chr11	65635804	G	T	ENST00000355703	ENSG00000197136	PCNX3	TRUE	FALSE
chr11	65635805	T	A	ENST00000355703	ENSG00000197136	PCNX3	TRUE	FALSE
chr11	65635805	T	C	ENST00000355703	ENSG00000197136	PCNX3	TRUE	FALSE
chr11	65635805	T	G	ENST00000355703	ENSG00000197136	PCNX3	TRUE	FALSE
chr11	65636172	A	C	ENST00000355703	ENSG00000197136	PCNX3	TRUE	FALSE
chr11	65636172	A	G	ENST00000355703	ENSG00000197136	PCNX3	TRUE	FALSE
chr11	65636172	A	T	ENST00000355703	ENSG00000197136	PCNX3	TRUE	FALSE
chr11	65636173	G	A	ENST00000355703	ENSG00000197136	PCNX3	TRUE	FALSE
chr11	65636173	G	C	ENST00000355703	ENSG00000197136	PCNX3	TRUE	FALSE
chr11	65636173	G	T	ENST00000355703	ENSG00000197136	PCNX3	TRUE	FALSE
chr11	65636181	A	T	ENST00000355703	ENSG00000197136	PCNX3	TRUE	TRUE
chr11	65636189	T	A	ENST00000355703	ENSG00000197136	PCNX3	TRUE	TRUE
chr11	65636201	C	A	ENST00000355703	ENSG00000197136	PCNX3	TRUE	TRUE
chr11	65636227	C	A	ENST00000355703	ENSG00000197136	PCNX3	TRUE	TRUE
chr11	65636227	C	G	ENST00000355703	ENSG00000197136	PCNX3	TRUE	TRUE
chr11	65636234	T	A	ENST00000355703	ENSG00000197136	PCNX3	TRUE	TRUE
chr11	65636295	G	T	ENST00000355703	ENSG00000197136	PCNX3	TRUE	TRUE
chr11	65636308	G	A	ENST00000355703	ENSG00000197136	PCNX3	TRUE	FALSE
chr11	65636308	G	C	ENST00000355703	ENSG00000197136	PCNX3	TRUE	FALSE
chr11	65636308	G	T	ENST00000355703	ENSG00000197136	PCNX3	TRUE	FALSE
chr11	65636309	T	A	ENST00000355703	ENSG00000197136	PCNX3	TRUE	FALSE
chr11	65636309	T	C	ENST00000355703	ENSG00000197136	PCNX3	TRUE	FALSE
chr11	65636309	T	G	ENST00000355703	ENSG00000197136	PCNX3	TRUE	FALSE
chr11	65636389	A	C	ENST00000355703	ENSG00000197136	PCNX3	TRUE	FALSE
chr11	65636389	A	G	ENST00000355703	ENSG00000197136	PCNX3	TRUE	FALSE
chr11	65636389	A	T	ENST00000355703	ENSG00000197136	PCNX3	TRUE	FALSE
chr11	65636390	G	A	ENST00000355703	ENSG00000197136	PCNX3	TRUE	FALSE
chr11	65636390	G	C	ENST00000355703	ENSG00000197136	PCNX3	TRUE	FALSE
chr11	65636390	G	T	ENST00000355703	ENSG00000197136	PCNX3	TRUE	FALSE
chr11	65636402	C	T	ENST00000355703	ENSG00000197136	PCNX3	TRUE	TRUE
chr11	65636427	G	A	ENST00000355703	ENSG00000197136	PCNX3	TRUE	TRUE
chr11	65636428	G	A	ENST00000355703	ENSG00000197136	PCNX3	TRUE	TRUE
chr11	65636483	C	T	ENST00000355703	ENSG00000197136	PCNX3	TRUE	TRUE
chr11	65636487	G	A	ENST00000355703	ENSG00000197136	PCNX3	TRUE	TRUE
chr11	65636488	G	A	ENST00000355703	ENSG00000197136	PCNX3	TRUE	TRUE
chr11	65636507	G	T	ENST00000355703	ENSG00000197136	PCNX3	TRUE	TRUE
chr11	65636523	C	A	ENST00000355703	ENSG00000197136	PCNX3	TRUE	TRUE
chr11	65636537	G	T	ENST00000355703	ENSG00000197136	PCNX3	TRUE	TRUE
chr11	65636553	C	A	ENST00000355703	ENSG00000197136	PCNX3	TRUE	TRUE
chr11	65636553	C	G	ENST00000355703	ENSG00000197136	PCNX3	TRUE	TRUE
chr11	65636585	G	T	ENST00000355703	ENSG00000197136	PCNX3	TRUE	TRUE
chr11	65636597	G	T	ENST00000355703	ENSG00000197136	PCNX3	TRUE	TRUE
chr11	65636600	A	T	ENST00000355703	ENSG00000197136	PCNX3	TRUE	TRUE
chr11	65636604	G	A	ENST00000355703	ENSG00000197136	PCNX3	TRUE	TRUE
chr11	65636605	G	A	ENST00000355703	ENSG00000197136	PCNX3	TRUE	TRUE
chr11	65636621	A	T	ENST00000355703	ENSG00000197136	PCNX3	TRUE	TRUE
chr11	65636630	G	T	ENST00000355703	ENSG00000197136	PCNX3	TRUE	TRUE
chr11	65636633	G	T	ENST00000355703	ENSG00000197136	PCNX3	TRUE	TRUE
chr11	65636645	G	T	ENST00000355703	ENSG00000197136	PCNX3	FALSE	FALSE
chr11	65636655	C	A	ENST00000355703	ENSG00000197136	PCNX3	FALSE	FALSE
chr11	65636655	C	G	ENST00000355703	ENSG00000197136	PCNX3	FALSE	FALSE
chr11	65636666	A	T	ENST00000355703	ENSG00000197136	PCNX3	FALSE	FALSE
chr11	65636669	G	T	ENST00000355703	ENSG00000197136	PCNX3	FALSE	FALSE
chr11	65636681	A	T	ENST00000355703	ENSG00000197136	PCNX3	FALSE	FALSE
chr11	65636687	C	T	ENST00000355703	ENSG00000197136	PCNX3	FALSE	FALSE
chr11	65636690	G	A	ENST00000355703	ENSG00000197136	PCNX3	TRUE	FALSE
chr11	65636690	G	C	ENST00000355703	ENSG00000197136	PCNX3	TRUE	FALSE
chr11	65636690	G	T	ENST00000355703	ENSG00000197136	PCNX3	TRUE	FALSE
chr11	65636691	T	A	ENST00000355703	ENSG00000197136	PCNX3	TRUE	FALSE
chr11	65636691	T	C	ENST00000355703	ENSG00000197136	PCNX3	TRUE	FALSE
chr11	65636691	T	G	ENST00000355703	ENSG00000197136	PCNX3	TRUE	FALSE
chr11	65636764	A	C	ENST00000355703	ENSG00000197136	PCNX3	TRUE	FALSE
chr11	65636764	A	G	ENST00000355703	ENSG00000197136	PCNX3	TRUE	FALSE
chr11	65636764	A	T	ENST00000355703	ENSG00000197136	PCNX3	TRUE	FALSE
chr11	65636765	G	A	ENST00000355703	ENSG00000197136	PCNX3	TRUE	FALSE
chr11	65636765	G	C	ENST00000355703	ENSG00000197136	PCNX3	TRUE	FALSE
chr11	65636765	G	T	ENST00000355703	ENSG00000197136	PCNX3	TRUE	FALSE
chr11	65636823	G	T	ENST00000355703	ENSG00000197136	PCNX3	FALSE	FALSE
chr11	65636830	C	A	ENST00000355703	ENSG00000197136	PCNX3	FALSE	FALSE
chr11	65636830	C	G	ENST00000355703	ENSG00000197136	PCNX3	FALSE	FALSE
chr11	65636838	A	T	ENST00000355703	ENSG00000197136	PCNX3	FALSE	FALSE
chr11	65636847	C	T	ENST00000355703	ENSG00000197136	PCNX3	FALSE	FALSE
chr11	65636861	C	A	ENST00000355703	ENSG00000197136	PCNX3	FALSE	FALSE
chr11	65636863	T	A	ENST00000355703	ENSG00000197136	PCNX3	FALSE	FALSE
chr11	65636880	G	T	ENST00000355703	ENSG00000197136	PCNX3	FALSE	FALSE
chr11	65636914	G	A	ENST00000355703	ENSG00000197136	PCNX3	FALSE	FALSE
chr11	65636915	G	A	ENST00000355703	ENSG00000197136	PCNX3	FALSE	FALSE
chr11	65636928	G	T	ENST00000355703	ENSG00000197136	PCNX3	FALSE	FALSE
chr11	65636931	G	T	ENST00000355703	ENSG00000197136	PCNX3	FALSE	FALSE
chr11	65636937	G	T	ENST00000355703	ENSG00000197136	PCNX3	FALSE	FALSE
chr11	65636952	C	T	ENST00000355703	ENSG00000197136	PCNX3	FALSE	FALSE
chr11	65636964	G	T	ENST00000355703	ENSG00000197136	PCNX3	FALSE	FALSE
chr11	65636970	C	T	ENST00000355703	ENSG00000197136	PCNX3	FALSE	FALSE
chr11	65636975	C	A	ENST00000355703	ENSG00000197136	PCNX3	FALSE	FALSE
chr11	65636975	C	G	ENST00000355703	ENSG00000197136	PCNX3	FALSE	FALSE
chr11	65638183	G	A	ENST00000534313	ENSG00000213445	SIPA1	FALSE	FALSE
chr11	65638183	G	C	ENST00000534313	ENSG00000213445	SIPA1	FALSE	FALSE
chr11	65638183	G	T	ENST00000534313	ENSG00000213445	SIPA1	FALSE	FALSE
chr11	65638184	T	A	ENST00000534313	ENSG00000213445	SIPA1	FALSE	FALSE
chr11	65638184	T	C	ENST00000534313	ENSG00000213445	SIPA1	FALSE	FALSE
chr11	65638184	T	G	ENST00000534313	ENSG00000213445	SIPA1	FALSE	FALSE
chr11	65640829	A	C	ENST00000534313	ENSG00000213445	SIPA1	FALSE	FALSE
chr11	65640829	A	G	ENST00000534313	ENSG00000213445	SIPA1	FALSE	FALSE
chr11	65640829	A	T	ENST00000534313	ENSG00000213445	SIPA1	FALSE	FALSE
chr11	65640830	G	A	ENST00000534313	ENSG00000213445	SIPA1	FALSE	FALSE
chr11	65640830	G	C	ENST00000534313	ENSG00000213445	SIPA1	FALSE	FALSE
chr11	65640830	G	T	ENST00000534313	ENSG00000213445	SIPA1	FALSE	FALSE
chr11	65640932	G	A	ENST00000534313	ENSG00000213445	SIPA1	FALSE	FALSE
chr11	65640933	G	A	ENST00000534313	ENSG00000213445	SIPA1	FALSE	FALSE
chr11	65641000	A	T	ENST00000534313	ENSG00000213445	SIPA1	TRUE	TRUE
chr11	65641009	C	T	ENST00000534313	ENSG00000213445	SIPA1	TRUE	TRUE
chr11	65641045	G	T	ENST00000534313	ENSG00000213445	SIPA1	TRUE	TRUE
chr11	65641096	G	T	ENST00000534313	ENSG00000213445	SIPA1	TRUE	TRUE
chr11	65641147	G	T	ENST00000534313	ENSG00000213445	SIPA1	TRUE	TRUE
chr11	65641150	G	T	ENST00000534313	ENSG00000213445	SIPA1	TRUE	TRUE
chr11	65641159	C	T	ENST00000534313	ENSG00000213445	SIPA1	TRUE	TRUE
chr11	65641222	G	T	ENST00000534313	ENSG00000213445	SIPA1	TRUE	TRUE
chr11	65641225	G	T	ENST00000534313	ENSG00000213445	SIPA1	TRUE	TRUE
chr11	65641231	G	T	ENST00000534313	ENSG00000213445	SIPA1	TRUE	TRUE
chr11	65641255	G	T	ENST00000534313	ENSG00000213445	SIPA1	TRUE	TRUE
chr11	65641261	C	T	ENST00000534313	ENSG00000213445	SIPA1	TRUE	TRUE
chr11	65641265	G	A	ENST00000534313	ENSG00000213445	SIPA1	TRUE	TRUE
chr11	65641266	G	A	ENST00000534313	ENSG00000213445	SIPA1	TRUE	TRUE
chr11	65641278	T	A	ENST00000534313	ENSG00000213445	SIPA1	TRUE	TRUE
chr11	65641278	T	G	ENST00000534313	ENSG00000213445	SIPA1	TRUE	TRUE
chr11	65641285	C	T	ENST00000534313	ENSG00000213445	SIPA1	TRUE	TRUE
chr11	65641304	G	A	ENST00000534313	ENSG00000213445	SIPA1	TRUE	TRUE
chr11	65641305	G	A	ENST00000534313	ENSG00000213445	SIPA1	TRUE	TRUE
chr11	65641318	C	T	ENST00000534313	ENSG00000213445	SIPA1	TRUE	TRUE
chr11	65641337	C	A	ENST00000534313	ENSG00000213445	SIPA1	TRUE	TRUE
chr11	65641337	C	G	ENST00000534313	ENSG00000213445	SIPA1	TRUE	TRUE
chr11	65641339	G	T	ENST00000534313	ENSG00000213445	SIPA1	TRUE	TRUE
chr11	65641364	C	A	ENST00000534313	ENSG00000213445	SIPA1	TRUE	TRUE
chr11	65641364	C	G	ENST00000534313	ENSG00000213445	SIPA1	TRUE	TRUE
chr11	65641369	G	T	ENST00000534313	ENSG00000213445	SIPA1	TRUE	TRUE
chr11	65641375	C	T	ENST00000534313	ENSG00000213445	SIPA1	TRUE	TRUE
chr11	65641388	C	A	ENST00000534313	ENSG00000213445	SIPA1	TRUE	TRUE
chr11	65641422	T	A	ENST00000534313	ENSG00000213445	SIPA1	TRUE	TRUE
chr11	65641423	G	T	ENST00000534313	ENSG00000213445	SIPA1	TRUE	TRUE
chr11	65641435	G	T	ENST00000534313	ENSG00000213445	SIPA1	TRUE	TRUE
chr11	65641441	G	T	ENST00000534313	ENSG00000213445	SIPA1	TRUE	TRUE
chr11	65641456	G	T	ENST00000534313	ENSG00000213445	SIPA1	TRUE	TRUE
chr11	65641513	G	T	ENST00000534313	ENSG00000213445	SIPA1	TRUE	TRUE
chr11	65641516	G	T	ENST00000534313	ENSG00000213445	SIPA1	TRUE	TRUE
chr11	65641522	C	T	ENST00000534313	ENSG00000213445	SIPA1	TRUE	TRUE
chr11	65641528	C	T	ENST00000534313	ENSG00000213445	SIPA1	TRUE	TRUE
chr11	65641535	C	A	ENST00000534313	ENSG00000213445	SIPA1	TRUE	TRUE
chr11	65641542	C	A	ENST00000534313	ENSG00000213445	SIPA1	TRUE	TRUE
chr11	65641542	C	G	ENST00000534313	ENSG00000213445	SIPA1	TRUE	TRUE
chr11	65641549	G	T	ENST00000534313	ENSG00000213445	SIPA1	TRUE	TRUE
chr11	65641575	C	A	ENST00000534313	ENSG00000213445	SIPA1	TRUE	TRUE
chr11	65641575	C	G	ENST00000534313	ENSG00000213445	SIPA1	TRUE	TRUE
chr11	65641578	C	A	ENST00000534313	ENSG00000213445	SIPA1	TRUE	TRUE
chr11	65641578	C	G	ENST00000534313	ENSG00000213445	SIPA1	TRUE	TRUE
chr11	65641582	A	T	ENST00000534313	ENSG00000213445	SIPA1	TRUE	TRUE
chr11	65641587	C	A	ENST00000534313	ENSG00000213445	SIPA1	TRUE	TRUE
chr11	65641587	C	G	ENST00000534313	ENSG00000213445	SIPA1	TRUE	TRUE
chr11	65641593	T	A	ENST00000534313	ENSG00000213445	SIPA1	TRUE	TRUE
chr11	65641593	T	G	ENST00000534313	ENSG00000213445	SIPA1	TRUE	TRUE
chr11	65641597	A	T	ENST00000534313	ENSG00000213445	SIPA1	TRUE	TRUE
chr11	65641600	G	T	ENST00000534313	ENSG00000213445	SIPA1	TRUE	TRUE
chr11	65641601	G	A	ENST00000534313	ENSG00000213445	SIPA1	TRUE	FALSE
chr11	65641601	G	C	ENST00000534313	ENSG00000213445	SIPA1	TRUE	FALSE
chr11	65641601	G	T	ENST00000534313	ENSG00000213445	SIPA1	TRUE	FALSE
chr11	65641602	T	A	ENST00000534313	ENSG00000213445	SIPA1	TRUE	FALSE
chr11	65641602	T	C	ENST00000534313	ENSG00000213445	SIPA1	FALSE	FALSE
chr11	65641602	T	G	ENST00000534313	ENSG00000213445	SIPA1	TRUE	FALSE
chr11	65642248	A	C	ENST00000534313	ENSG00000213445	SIPA1	TRUE	FALSE
chr11	65642248	A	G	ENST00000534313	ENSG00000213445	SIPA1	TRUE	FALSE
chr11	65642248	A	T	ENST00000534313	ENSG00000213445	SIPA1	TRUE	FALSE
chr11	65642249	G	A	ENST00000534313	ENSG00000213445	SIPA1	TRUE	FALSE
chr11	65642249	G	C	ENST00000534313	ENSG00000213445	SIPA1	TRUE	FALSE
chr11	65642249	G	T	ENST00000534313	ENSG00000213445	SIPA1	TRUE	FALSE
chr11	65642255	C	T	ENST00000534313	ENSG00000213445	SIPA1	TRUE	TRUE
chr11	65642276	G	T	ENST00000534313	ENSG00000213445	SIPA1	TRUE	TRUE
chr11	65642280	C	A	ENST00000534313	ENSG00000213445	SIPA1	TRUE	TRUE
chr11	65642312	G	T	ENST00000534313	ENSG00000213445	SIPA1	TRUE	TRUE
chr11	65642315	G	T	ENST00000534313	ENSG00000213445	SIPA1	TRUE	TRUE
chr11	65642318	A	T	ENST00000534313	ENSG00000213445	SIPA1	TRUE	TRUE
chr11	65642321	G	T	ENST00000534313	ENSG00000213445	SIPA1	TRUE	TRUE
chr11	65642330	G	T	ENST00000534313	ENSG00000213445	SIPA1	TRUE	TRUE
chr11	65642353	C	A	ENST00000534313	ENSG00000213445	SIPA1	TRUE	TRUE
chr11	65642353	C	G	ENST00000534313	ENSG00000213445	SIPA1	TRUE	TRUE
chr11	65642375	C	T	ENST00000534313	ENSG00000213445	SIPA1	TRUE	TRUE
chr11	65642378	G	A	ENST00000534313	ENSG00000213445	SIPA1	TRUE	FALSE
chr11	65642378	G	C	ENST00000534313	ENSG00000213445	SIPA1	TRUE	FALSE
chr11	65642378	G	T	ENST00000534313	ENSG00000213445	SIPA1	TRUE	FALSE
chr11	65642379	T	A	ENST00000534313	ENSG00000213445	SIPA1	TRUE	FALSE
chr11	65642379	T	C	ENST00000534313	ENSG00000213445	SIPA1	TRUE	FALSE
chr11	65642379	T	G	ENST00000534313	ENSG00000213445	SIPA1	TRUE	FALSE
chr11	65642461	A	C	ENST00000534313	ENSG00000213445	SIPA1	TRUE	FALSE
chr11	65642461	A	G	ENST00000534313	ENSG00000213445	SIPA1	TRUE	FALSE
chr11	65642461	A	T	ENST00000534313	ENSG00000213445	SIPA1	TRUE	FALSE
chr11	65642462	G	A	ENST00000534313	ENSG00000213445	SIPA1	TRUE	FALSE
chr11	65642462	G	C	ENST00000534313	ENSG00000213445	SIPA1	TRUE	FALSE
chr11	65642462	G	T	ENST00000534313	ENSG00000213445	SIPA1	TRUE	FALSE
chr11	65642488	C	A	ENST00000534313	ENSG00000213445	SIPA1	TRUE	TRUE
chr11	65642490	G	T	ENST00000534313	ENSG00000213445	SIPA1	TRUE	TRUE
chr11	65642535	A	T	ENST00000534313	ENSG00000213445	SIPA1	TRUE	TRUE
chr11	65642544	G	T	ENST00000534313	ENSG00000213445	SIPA1	TRUE	TRUE
chr11	65642559	C	T	ENST00000534313	ENSG00000213445	SIPA1	TRUE	TRUE
chr11	65642576	C	A	ENST00000534313	ENSG00000213445	SIPA1	TRUE	TRUE
chr11	65642590	C	A	ENST00000534313	ENSG00000213445	SIPA1	TRUE	TRUE
chr11	65642590	C	G	ENST00000534313	ENSG00000213445	SIPA1	TRUE	TRUE
chr11	65642596	C	A	ENST00000534313	ENSG00000213445	SIPA1	TRUE	TRUE
chr11	65642596	C	G	ENST00000534313	ENSG00000213445	SIPA1	TRUE	TRUE
chr11	65642601	A	T	ENST00000534313	ENSG00000213445	SIPA1	TRUE	TRUE
chr11	65642631	G	T	ENST00000534313	ENSG00000213445	SIPA1	TRUE	TRUE
chr11	65642634	C	T	ENST00000534313	ENSG00000213445	SIPA1	TRUE	TRUE
chr11	65642640	G	A	ENST00000534313	ENSG00000213445	SIPA1	TRUE	FALSE
chr11	65642640	G	C	ENST00000534313	ENSG00000213445	SIPA1	TRUE	FALSE
chr11	65642640	G	T	ENST00000534313	ENSG00000213445	SIPA1	TRUE	FALSE
chr11	65642641	T	A	ENST00000534313	ENSG00000213445	SIPA1	TRUE	FALSE
chr11	65642641	T	C	ENST00000534313	ENSG00000213445	SIPA1	TRUE	FALSE
chr11	65642641	T	G	ENST00000534313	ENSG00000213445	SIPA1	TRUE	FALSE
chr11	65644953	A	C	ENST00000534313	ENSG00000213445	SIPA1	TRUE	FALSE
chr11	65644953	A	G	ENST00000534313	ENSG00000213445	SIPA1	TRUE	FALSE
chr11	65644953	A	T	ENST00000534313	ENSG00000213445	SIPA1	TRUE	FALSE
chr11	65644954	G	A	ENST00000534313	ENSG00000213445	SIPA1	TRUE	FALSE
chr11	65644954	G	C	ENST00000534313	ENSG00000213445	SIPA1	TRUE	FALSE
chr11	65644954	G	T	ENST00000534313	ENSG00000213445	SIPA1	TRUE	FALSE
chr11	65644964	C	T	ENST00000534313	ENSG00000213445	SIPA1	TRUE	TRUE
chr11	65644970	A	T	ENST00000534313	ENSG00000213445	SIPA1	TRUE	TRUE
chr11	65644987	C	A	ENST00000534313	ENSG00000213445	SIPA1	TRUE	TRUE
chr11	65644987	C	G	ENST00000534313	ENSG00000213445	SIPA1	TRUE	TRUE
chr11	65644990	C	A	ENST00000534313	ENSG00000213445	SIPA1	TRUE	TRUE
chr11	65645000	C	T	ENST00000534313	ENSG00000213445	SIPA1	TRUE	TRUE
chr11	65645007	C	A	ENST00000534313	ENSG00000213445	SIPA1	TRUE	TRUE
chr11	65645009	G	T	ENST00000534313	ENSG00000213445	SIPA1	TRUE	TRUE
chr11	65645012	G	T	ENST00000534313	ENSG00000213445	SIPA1	TRUE	TRUE
chr11	65645015	G	T	ENST00000534313	ENSG00000213445	SIPA1	TRUE	TRUE
chr11	65645023	C	A	ENST00000534313	ENSG00000213445	SIPA1	TRUE	TRUE
chr11	65645023	C	G	ENST00000534313	ENSG00000213445	SIPA1	TRUE	TRUE
chr11	65645030	C	T	ENST00000534313	ENSG00000213445	SIPA1	TRUE	TRUE
chr11	65645033	G	T	ENST00000534313	ENSG00000213445	SIPA1	TRUE	TRUE
chr11	65645039	G	T	ENST00000534313	ENSG00000213445	SIPA1	TRUE	TRUE
chr11	65645054	C	T	ENST00000534313	ENSG00000213445	SIPA1	TRUE	TRUE
chr11	65645067	T	A	ENST00000534313	ENSG00000213445	SIPA1	TRUE	TRUE
chr11	65645090	A	T	ENST00000534313	ENSG00000213445	SIPA1	TRUE	TRUE
chr11	65645099	G	T	ENST00000534313	ENSG00000213445	SIPA1	TRUE	TRUE
chr11	65645107	C	A	ENST00000534313	ENSG00000213445	SIPA1	TRUE	TRUE
chr11	65645107	C	G	ENST00000534313	ENSG00000213445	SIPA1	TRUE	TRUE
chr11	65645114	C	T	ENST00000534313	ENSG00000213445	SIPA1	TRUE	TRUE
chr11	65645126	A	T	ENST00000534313	ENSG00000213445	SIPA1	TRUE	TRUE
chr11	65645130	G	A	ENST00000534313	ENSG00000213445	SIPA1	TRUE	FALSE
chr11	65645130	G	C	ENST00000534313	ENSG00000213445	SIPA1	TRUE	FALSE
chr11	65645130	G	T	ENST00000534313	ENSG00000213445	SIPA1	TRUE	FALSE
chr11	65645131	T	A	ENST00000534313	ENSG00000213445	SIPA1	TRUE	FALSE
chr11	65645131	T	C	ENST00000534313	ENSG00000213445	SIPA1	TRUE	FALSE
chr11	65645131	T	G	ENST00000534313	ENSG00000213445	SIPA1	TRUE	FALSE
chr11	65645852	A	C	ENST00000534313	ENSG00000213445	SIPA1	TRUE	FALSE
chr11	65645852	A	G	ENST00000534313	ENSG00000213445	SIPA1	TRUE	FALSE
chr11	65645852	A	T	ENST00000534313	ENSG00000213445	SIPA1	TRUE	FALSE
chr11	65645853	G	A	ENST00000534313	ENSG00000213445	SIPA1	TRUE	FALSE
chr11	65645853	G	C	ENST00000534313	ENSG00000213445	SIPA1	TRUE	FALSE
chr11	65645853	G	T	ENST00000534313	ENSG00000213445	SIPA1	TRUE	FALSE
chr11	65645882	C	A	ENST00000534313	ENSG00000213445	SIPA1	TRUE	TRUE
chr11	65645882	C	G	ENST00000534313	ENSG00000213445	SIPA1	TRUE	TRUE
chr11	65645891	C	A	ENST00000534313	ENSG00000213445	SIPA1	TRUE	TRUE
chr11	65645891	C	G	ENST00000534313	ENSG00000213445	SIPA1	TRUE	TRUE
chr11	65645892	C	T	ENST00000534313	ENSG00000213445	SIPA1	TRUE	TRUE
chr11	65645901	G	T	ENST00000534313	ENSG00000213445	SIPA1	TRUE	TRUE
chr11	65645936	C	A	ENST00000534313	ENSG00000213445	SIPA1	TRUE	TRUE
chr11	65645936	C	G	ENST00000534313	ENSG00000213445	SIPA1	TRUE	TRUE
chr11	65645949	C	T	ENST00000534313	ENSG00000213445	SIPA1	TRUE	TRUE
chr11	65645952	C	T	ENST00000534313	ENSG00000213445	SIPA1	TRUE	TRUE
chr11	65645955	C	T	ENST00000534313	ENSG00000213445	SIPA1	TRUE	TRUE
chr11	65645958	G	A	ENST00000534313	ENSG00000213445	SIPA1	TRUE	FALSE
chr11	65645958	G	C	ENST00000534313	ENSG00000213445	SIPA1	TRUE	FALSE
chr11	65645958	G	T	ENST00000534313	ENSG00000213445	SIPA1	TRUE	FALSE
chr11	65645959	T	A	ENST00000534313	ENSG00000213445	SIPA1	TRUE	FALSE
chr11	65645959	T	C	ENST00000534313	ENSG00000213445	SIPA1	TRUE	FALSE
chr11	65645959	T	G	ENST00000534313	ENSG00000213445	SIPA1	TRUE	FALSE
chr11	65646219	A	C	ENST00000534313	ENSG00000213445	SIPA1	TRUE	FALSE
chr11	65646219	A	G	ENST00000534313	ENSG00000213445	SIPA1	TRUE	FALSE
chr11	65646219	A	T	ENST00000534313	ENSG00000213445	SIPA1	TRUE	FALSE
chr11	65646220	G	A	ENST00000534313	ENSG00000213445	SIPA1	TRUE	FALSE
chr11	65646220	G	C	ENST00000534313	ENSG00000213445	SIPA1	TRUE	FALSE
chr11	65646220	G	T	ENST00000534313	ENSG00000213445	SIPA1	TRUE	FALSE
chr11	65646230	A	T	ENST00000534313	ENSG00000213445	SIPA1	TRUE	TRUE
chr11	65646269	C	T	ENST00000534313	ENSG00000213445	SIPA1	TRUE	TRUE
chr11	65646272	G	T	ENST00000534313	ENSG00000213445	SIPA1	TRUE	TRUE
chr11	65646284	A	T	ENST00000534313	ENSG00000213445	SIPA1	TRUE	TRUE
chr11	65646295	C	A	ENST00000534313	ENSG00000213445	SIPA1	TRUE	TRUE
chr11	65646312	C	A	ENST00000534313	ENSG00000213445	SIPA1	TRUE	TRUE
chr11	65646320	C	T	ENST00000534313	ENSG00000213445	SIPA1	TRUE	TRUE
chr11	65646358	C	A	ENST00000534313	ENSG00000213445	SIPA1	TRUE	TRUE
chr11	65646376	C	A	ENST00000534313	ENSG00000213445	SIPA1	TRUE	TRUE
chr11	65646376	C	G	ENST00000534313	ENSG00000213445	SIPA1	TRUE	TRUE
chr11	65646379	G	A	ENST00000534313	ENSG00000213445	SIPA1	TRUE	FALSE
chr11	65646379	G	C	ENST00000534313	ENSG00000213445	SIPA1	TRUE	FALSE
chr11	65646379	G	T	ENST00000534313	ENSG00000213445	SIPA1	TRUE	FALSE
chr11	65646380	T	A	ENST00000534313	ENSG00000213445	SIPA1	TRUE	FALSE
chr11	65646380	T	C	ENST00000534313	ENSG00000213445	SIPA1	TRUE	FALSE
chr11	65646380	T	G	ENST00000534313	ENSG00000213445	SIPA1	TRUE	FALSE
chr11	65646454	A	C	ENST00000534313	ENSG00000213445	SIPA1	TRUE	FALSE
chr11	65646454	A	G	ENST00000534313	ENSG00000213445	SIPA1	TRUE	FALSE
chr11	65646454	A	T	ENST00000534313	ENSG00000213445	SIPA1	TRUE	FALSE
chr11	65646455	G	A	ENST00000534313	ENSG00000213445	SIPA1	TRUE	FALSE
chr11	65646455	G	C	ENST00000534313	ENSG00000213445	SIPA1	TRUE	FALSE
chr11	65646455	G	T	ENST00000534313	ENSG00000213445	SIPA1	TRUE	FALSE
chr11	65646475	C	T	ENST00000534313	ENSG00000213445	SIPA1	TRUE	TRUE
chr11	65646514	G	T	ENST00000534313	ENSG00000213445	SIPA1	TRUE	TRUE
chr11	65646562	A	T	ENST00000534313	ENSG00000213445	SIPA1	TRUE	TRUE
chr11	65646577	G	T	ENST00000534313	ENSG00000213445	SIPA1	TRUE	TRUE
chr11	65646580	C	T	ENST00000534313	ENSG00000213445	SIPA1	TRUE	TRUE
chr11	65646601	C	T	ENST00000534313	ENSG00000213445	SIPA1	TRUE	TRUE
chr11	65646631	C	T	ENST00000534313	ENSG00000213445	SIPA1	TRUE	TRUE
chr11	65646634	C	T	ENST00000534313	ENSG00000213445	SIPA1	TRUE	TRUE
chr11	65646639	C	A	ENST00000534313	ENSG00000213445	SIPA1	TRUE	TRUE
chr11	65646639	C	G	ENST00000534313	ENSG00000213445	SIPA1	TRUE	TRUE
chr11	65646643	C	T	ENST00000534313	ENSG00000213445	SIPA1	TRUE	TRUE
chr11	65646661	G	T	ENST00000534313	ENSG00000213445	SIPA1	TRUE	TRUE
chr11	65646677	C	A	ENST00000534313	ENSG00000213445	SIPA1	TRUE	TRUE
chr11	65646686	C	A	ENST00000534313	ENSG00000213445	SIPA1	TRUE	TRUE
chr11	65646692	C	A	ENST00000534313	ENSG00000213445	SIPA1	TRUE	TRUE
chr11	65646692	C	G	ENST00000534313	ENSG00000213445	SIPA1	TRUE	TRUE
chr11	65646754	G	T	ENST00000534313	ENSG00000213445	SIPA1	TRUE	TRUE
chr11	65646760	C	T	ENST00000534313	ENSG00000213445	SIPA1	TRUE	TRUE
chr11	65646773	C	A	ENST00000534313	ENSG00000213445	SIPA1	TRUE	TRUE
chr11	65646773	C	G	ENST00000534313	ENSG00000213445	SIPA1	TRUE	TRUE
chr11	65646782	G	A	ENST00000534313	ENSG00000213445	SIPA1
chr11	65646783	G	A	ENST00000534313	ENSG00000213445	SIPA1
chr11	65646784	G	T	ENST00000534313	ENSG00000213445	SIPA1
chr11	65646826	C	T	ENST00000534313	ENSG00000213445	SIPA1
chr11	65646841	G	T	ENST00000534313	ENSG00000213445	SIPA1
chr11	65646850	G	T	ENST00000534313	ENSG00000213445	SIPA1
chr11	65646861	C	A	ENST00000534313	ENSG00000213445	SIPA1	TRUE	TRUE
chr11	65646875	C	A	ENST00000534313	ENSG00000213445	SIPA1	TRUE	TRUE
chr11	65646880	G	T	ENST00000534313	ENSG00000213445	SIPA1	TRUE	TRUE
chr11	65646930	C	A	ENST00000534313	ENSG00000213445	SIPA1	TRUE	TRUE
chr11	65646936	T	A	ENST00000534313	ENSG00000213445	SIPA1	TRUE	TRUE
chr11	65646953	G	A	ENST00000534313	ENSG00000213445	SIPA1	TRUE	TRUE
chr11	65646954	G	A	ENST00000534313	ENSG00000213445	SIPA1	TRUE	TRUE
chr11	65646964	G	T	ENST00000534313	ENSG00000213445	SIPA1	TRUE	TRUE
chr11	65646967	C	T	ENST00000534313	ENSG00000213445	SIPA1	TRUE	TRUE
chr11	65646970	C	T	ENST00000534313	ENSG00000213445	SIPA1	TRUE	TRUE
chr11	65646984	C	A	ENST00000534313	ENSG00000213445	SIPA1	TRUE	TRUE
chr11	65646984	C	G	ENST00000534313	ENSG00000213445	SIPA1	TRUE	TRUE
chr11	65646997	G	T	ENST00000534313	ENSG00000213445	SIPA1	TRUE	TRUE
chr11	65647033	C	T	ENST00000534313	ENSG00000213445	SIPA1	TRUE	TRUE
chr11	65647045	G	T	ENST00000534313	ENSG00000213445	SIPA1	TRUE	TRUE
chr11	65647063	C	T	ENST00000534313	ENSG00000213445	SIPA1	TRUE	TRUE
chr11	65647066	G	A	ENST00000534313	ENSG00000213445	SIPA1	TRUE	FALSE
chr11	65647066	G	C	ENST00000534313	ENSG00000213445	SIPA1	TRUE	FALSE
chr11	65647066	G	T	ENST00000534313	ENSG00000213445	SIPA1	TRUE	FALSE
chr11	65647067	T	A	ENST00000534313	ENSG00000213445	SIPA1	TRUE	FALSE
chr11	65647067	T	C	ENST00000534313	ENSG00000213445	SIPA1	TRUE	FALSE
chr11	65647067	T	G	ENST00000534313	ENSG00000213445	SIPA1	TRUE	FALSE
chr11	65647382	A	C	ENST00000534313	ENSG00000213445	SIPA1	TRUE	FALSE
chr11	65647382	A	G	ENST00000534313	ENSG00000213445	SIPA1	TRUE	FALSE
chr11	65647382	A	T	ENST00000534313	ENSG00000213445	SIPA1	TRUE	FALSE
chr11	65647383	G	A	ENST00000534313	ENSG00000213445	SIPA1	TRUE	FALSE
chr11	65647383	G	C	ENST00000534313	ENSG00000213445	SIPA1	TRUE	FALSE
chr11	65647383	G	T	ENST00000534313	ENSG00000213445	SIPA1	TRUE	FALSE
chr11	65647401	C	A	ENST00000534313	ENSG00000213445	SIPA1
chr11	65647402	G	T	ENST00000534313	ENSG00000213445	SIPA1
chr11	65647411	G	T	ENST00000534313	ENSG00000213445	SIPA1	TRUE	TRUE
chr11	65647435	C	T	ENST00000534313	ENSG00000213445	SIPA1	TRUE	TRUE
chr11	65647453	G	T	ENST00000534313	ENSG00000213445	SIPA1	TRUE	TRUE
chr11	65647465	G	T	ENST00000534313	ENSG00000213445	SIPA1	TRUE	TRUE
chr11	65647468	G	T	ENST00000534313	ENSG00000213445	SIPA1	TRUE	TRUE
chr11	65647486	G	T	ENST00000534313	ENSG00000213445	SIPA1
chr11	65647504	G	T	ENST00000534313	ENSG00000213445	SIPA1
chr11	65647548	C	A	ENST00000534313	ENSG00000213445	SIPA1
chr11	65647552	C	T	ENST00000534313	ENSG00000213445	SIPA1
chr11	65647576	G	T	ENST00000534313	ENSG00000213445	SIPA1
chr11	65647588	C	T	ENST00000534313	ENSG00000213445	SIPA1
chr11	65647601	C	A	ENST00000534313	ENSG00000213445	SIPA1
chr11	65647609	A	T	ENST00000534313	ENSG00000213445	SIPA1
chr11	65647617	C	A	ENST00000534313	ENSG00000213445	SIPA1
chr11	65647639	G	T	ENST00000534313	ENSG00000213445	SIPA1
chr11	65647659	G	A	ENST00000534313	ENSG00000213445	SIPA1	TRUE	FALSE
chr11	65647659	G	C	ENST00000534313	ENSG00000213445	SIPA1	TRUE	FALSE
chr11	65647659	G	T	ENST00000534313	ENSG00000213445	SIPA1	TRUE	FALSE
chr11	65647660	T	A	ENST00000534313	ENSG00000213445	SIPA1	TRUE	FALSE
chr11	65647660	T	C	ENST00000534313	ENSG00000213445	SIPA1	TRUE	FALSE
chr11	65647660	T	G	ENST00000534313	ENSG00000213445	SIPA1	TRUE	FALSE
chr11	65649260	A	C	ENST00000534313	ENSG00000213445	SIPA1	TRUE	FALSE
chr11	65649260	A	G	ENST00000534313	ENSG00000213445	SIPA1	TRUE	FALSE
chr11	65649260	A	T	ENST00000534313	ENSG00000213445	SIPA1	TRUE	FALSE
chr11	65649261	G	A	ENST00000534313	ENSG00000213445	SIPA1	TRUE	FALSE
chr11	65649261	G	C	ENST00000534313	ENSG00000213445	SIPA1	TRUE	FALSE
chr11	65649261	G	T	ENST00000534313	ENSG00000213445	SIPA1	TRUE	FALSE
chr11	65649270	C	A	ENST00000534313	ENSG00000213445	SIPA1	TRUE	TRUE
chr11	65649272	G	T	ENST00000534313	ENSG00000213445	SIPA1	TRUE	TRUE
chr11	65649280	C	A	ENST00000534313	ENSG00000213445	SIPA1	TRUE	TRUE
chr11	65649280	C	G	ENST00000534313	ENSG00000213445	SIPA1	TRUE	TRUE
chr11	65649288	C	A	ENST00000534313	ENSG00000213445	SIPA1	TRUE	TRUE
chr11	65649293	C	T	ENST00000534313	ENSG00000213445	SIPA1	TRUE	TRUE
chr11	65649296	G	T	ENST00000534313	ENSG00000213445	SIPA1	TRUE	TRUE
chr11	65649329	C	T	ENST00000534313	ENSG00000213445	SIPA1	TRUE	TRUE
chr11	65649335	G	T	ENST00000534313	ENSG00000213445	SIPA1	TRUE	TRUE
chr11	65649341	C	T	ENST00000534313	ENSG00000213445	SIPA1	TRUE	TRUE
chr11	65649368	A	T	ENST00000534313	ENSG00000213445	SIPA1	TRUE	TRUE
chr11	65649371	C	T	ENST00000534313	ENSG00000213445	SIPA1	TRUE	TRUE
chr11	65649388	C	A	ENST00000534313	ENSG00000213445	SIPA1	TRUE	TRUE
chr11	65649392	C	T	ENST00000534313	ENSG00000213445	SIPA1	TRUE	TRUE
chr11	65649431	G	T	ENST00000534313	ENSG00000213445	SIPA1	TRUE	TRUE
chr11	65649434	G	T	ENST00000534313	ENSG00000213445	SIPA1	TRUE	TRUE
chr11	65649443	G	T	ENST00000534313	ENSG00000213445	SIPA1	TRUE	TRUE
chr11	65649458	C	T	ENST00000534313	ENSG00000213445	SIPA1	TRUE	TRUE
chr11	65649465	C	A	ENST00000534313	ENSG00000213445	SIPA1	TRUE	TRUE
chr11	65649471	C	A	ENST00000534313	ENSG00000213445	SIPA1	TRUE	TRUE
chr11	65649471	C	G	ENST00000534313	ENSG00000213445	SIPA1	TRUE	TRUE
chr11	65649481	G	A	ENST00000534313	ENSG00000213445	SIPA1	TRUE	FALSE
chr11	65649481	G	C	ENST00000534313	ENSG00000213445	SIPA1	TRUE	FALSE
chr11	65649481	G	T	ENST00000534313	ENSG00000213445	SIPA1	TRUE	FALSE
chr11	65649482	T	A	ENST00000534313	ENSG00000213445	SIPA1	TRUE	FALSE
chr11	65649482	T	C	ENST00000534313	ENSG00000213445	SIPA1	TRUE	FALSE
chr11	65649482	T	G	ENST00000534313	ENSG00000213445	SIPA1	TRUE	FALSE
chr11	65649559	A	C	ENST00000534313	ENSG00000213445	SIPA1	TRUE	FALSE
chr11	65649559	A	G	ENST00000534313	ENSG00000213445	SIPA1	TRUE	FALSE
chr11	65649559	A	T	ENST00000534313	ENSG00000213445	SIPA1	TRUE	FALSE
chr11	65649560	G	A	ENST00000534313	ENSG00000213445	SIPA1	TRUE	FALSE
chr11	65649560	G	C	ENST00000534313	ENSG00000213445	SIPA1	TRUE	FALSE
chr11	65649560	G	T	ENST00000534313	ENSG00000213445	SIPA1	TRUE	FALSE
chr11	65649569	C	A	ENST00000534313	ENSG00000213445	SIPA1	TRUE	TRUE
chr11	65649574	G	T	ENST00000534313	ENSG00000213445	SIPA1	TRUE	TRUE
chr11	65649628	A	T	ENST00000534313	ENSG00000213445	SIPA1	TRUE	TRUE
chr11	65649635	C	A	ENST00000534313	ENSG00000213445	SIPA1	TRUE	TRUE
chr11	65649635	C	G	ENST00000534313	ENSG00000213445	SIPA1	TRUE	TRUE
chr11	65649655	G	T	ENST00000534313	ENSG00000213445	SIPA1	TRUE	TRUE
chr11	65649670	C	T	ENST00000534313	ENSG00000213445	SIPA1	TRUE	TRUE
chr11	65649673	G	A	ENST00000534313	ENSG00000213445	SIPA1	TRUE	FALSE
chr11	65649673	G	C	ENST00000534313	ENSG00000213445	SIPA1	TRUE	FALSE
chr11	65649673	G	T	ENST00000534313	ENSG00000213445	SIPA1	TRUE	FALSE
chr11	65649674	T	A	ENST00000534313	ENSG00000213445	SIPA1	TRUE	FALSE
chr11	65649674	T	C	ENST00000534313	ENSG00000213445	SIPA1	TRUE	FALSE
chr11	65649674	T	G	ENST00000534313	ENSG00000213445	SIPA1	TRUE	FALSE
chr11	65649755	A	C	ENST00000534313	ENSG00000213445	SIPA1	TRUE	FALSE
chr11	65649755	A	G	ENST00000534313	ENSG00000213445	SIPA1	TRUE	FALSE
chr11	65649755	A	T	ENST00000534313	ENSG00000213445	SIPA1	TRUE	FALSE
chr11	65649756	G	A	ENST00000534313	ENSG00000213445	SIPA1	TRUE	FALSE
chr11	65649756	G	C	ENST00000534313	ENSG00000213445	SIPA1	TRUE	FALSE
chr11	65649756	G	T	ENST00000534313	ENSG00000213445	SIPA1	TRUE	FALSE
chr11	65649784	G	T	ENST00000534313	ENSG00000213445	SIPA1	TRUE	TRUE
chr11	65649790	A	T	ENST00000534313	ENSG00000213445	SIPA1	TRUE	TRUE
chr11	65649808	G	T	ENST00000534313	ENSG00000213445	SIPA1	TRUE	TRUE
chr11	65649839	T	A	ENST00000534313	ENSG00000213445	SIPA1	TRUE	TRUE
chr11	65649866	G	A	ENST00000534313	ENSG00000213445	SIPA1	TRUE	FALSE
chr11	65649866	G	C	ENST00000534313	ENSG00000213445	SIPA1	TRUE	FALSE
chr11	65649866	G	T	ENST00000534313	ENSG00000213445	SIPA1	TRUE	FALSE
chr11	65649867	T	A	ENST00000534313	ENSG00000213445	SIPA1	TRUE	FALSE
chr11	65649867	T	C	ENST00000534313	ENSG00000213445	SIPA1	TRUE	FALSE
chr11	65649867	T	G	ENST00000534313	ENSG00000213445	SIPA1	TRUE	FALSE
chr11	65649948	A	C	ENST00000534313	ENSG00000213445	SIPA1	TRUE	FALSE
chr11	65649948	A	G	ENST00000534313	ENSG00000213445	SIPA1	TRUE	FALSE
chr11	65649948	A	T	ENST00000534313	ENSG00000213445	SIPA1	TRUE	FALSE
chr11	65649949	G	A	ENST00000534313	ENSG00000213445	SIPA1	TRUE	FALSE
chr11	65649949	G	C	ENST00000534313	ENSG00000213445	SIPA1	TRUE	FALSE
chr11	65649949	G	T	ENST00000534313	ENSG00000213445	SIPA1	TRUE	FALSE
chr11	65649956	C	A	ENST00000534313	ENSG00000213445	SIPA1	TRUE	TRUE
chr11	65649958	G	T	ENST00000534313	ENSG00000213445	SIPA1	TRUE	TRUE
chr11	65649979	G	T	ENST00000534313	ENSG00000213445	SIPA1	TRUE	TRUE
chr11	65649985	G	T	ENST00000534313	ENSG00000213445	SIPA1	TRUE	TRUE
chr11	65649989	G	A	ENST00000534313	ENSG00000213445	SIPA1	TRUE	TRUE
chr11	65649990	G	A	ENST00000534313	ENSG00000213445	SIPA1	TRUE	TRUE
chr11	65649991	C	T	ENST00000534313	ENSG00000213445	SIPA1	TRUE	TRUE
chr11	65650001	C	A	ENST00000534313	ENSG00000213445	SIPA1	TRUE	TRUE
chr11	65650003	G	T	ENST00000534313	ENSG00000213445	SIPA1	TRUE	TRUE
chr11	65650020	C	A	ENST00000534313	ENSG00000213445	SIPA1	TRUE	TRUE
chr11	65650033	G	T	ENST00000534313	ENSG00000213445	SIPA1	TRUE	TRUE
chr11	65650037	C	A	ENST00000534313	ENSG00000213445	SIPA1	TRUE	TRUE
chr11	65650045	C	T	ENST00000534313	ENSG00000213445	SIPA1	TRUE	TRUE
chr11	65650048	G	T	ENST00000534313	ENSG00000213445	SIPA1	TRUE	TRUE
chr11	65650051	G	T	ENST00000534313	ENSG00000213445	SIPA1	TRUE	TRUE
chr11	65650052	G	A	ENST00000534313	ENSG00000213445	SIPA1	FALSE	FALSE
chr11	65650052	G	C	ENST00000534313	ENSG00000213445	SIPA1	FALSE	FALSE
chr11	65650052	G	T	ENST00000534313	ENSG00000213445	SIPA1	FALSE	FALSE
chr11	65650053	T	A	ENST00000534313	ENSG00000213445	SIPA1	FALSE	FALSE
chr11	65650053	T	C	ENST00000534313	ENSG00000213445	SIPA1	FALSE	FALSE
chr11	65650053	T	G	ENST00000534313	ENSG00000213445	SIPA1	FALSE	FALSE
chr11	65650136	A	C	ENST00000534313	ENSG00000213445	SIPA1	TRUE	FALSE
chr11	65650136	A	G	ENST00000534313	ENSG00000213445	SIPA1	TRUE	FALSE
chr11	65650136	A	T	ENST00000534313	ENSG00000213445	SIPA1	TRUE	FALSE
chr11	65650137	G	A	ENST00000534313	ENSG00000213445	SIPA1	TRUE	FALSE
chr11	65650137	G	C	ENST00000534313	ENSG00000213445	SIPA1	TRUE	FALSE
chr11	65650137	G	T	ENST00000534313	ENSG00000213445	SIPA1	TRUE	FALSE
chr11	65650140	C	T	ENST00000534313	ENSG00000213445	SIPA1	TRUE	TRUE
chr11	65650152	G	T	ENST00000534313	ENSG00000213445	SIPA1	TRUE	TRUE
chr11	65650158	G	T	ENST00000534313	ENSG00000213445	SIPA1	TRUE	TRUE
chr11	65650167	A	T	ENST00000534313	ENSG00000213445	SIPA1	TRUE	TRUE
chr11	65650170	G	T	ENST00000534313	ENSG00000213445	SIPA1	TRUE	TRUE
chr11	65650179	A	T	ENST00000534313	ENSG00000213445	SIPA1	TRUE	TRUE
chr11	65650191	G	T	ENST00000534313	ENSG00000213445	SIPA1	TRUE	TRUE
chr11	65650193	G	A	ENST00000534313	ENSG00000213445	SIPA1	TRUE	FALSE
chr11	65650193	G	C	ENST00000534313	ENSG00000213445	SIPA1	TRUE	FALSE
chr11	65650193	G	T	ENST00000534313	ENSG00000213445	SIPA1	TRUE	FALSE
chr11	65650194	T	A	ENST00000534313	ENSG00000213445	SIPA1	TRUE	FALSE
chr11	65650194	T	C	ENST00000534313	ENSG00000213445	SIPA1	TRUE	FALSE
chr11	65650194	T	G	ENST00000534313	ENSG00000213445	SIPA1	TRUE	FALSE
chr11	65650399	A	C	ENST00000534313	ENSG00000213445	SIPA1	TRUE	FALSE
chr11	65650399	A	G	ENST00000534313	ENSG00000213445	SIPA1	TRUE	FALSE
chr11	65650399	A	T	ENST00000534313	ENSG00000213445	SIPA1	TRUE	TRUE
chr11	65650400	G	A	ENST00000534313	ENSG00000213445	SIPA1	TRUE	FALSE
chr11	65650400	G	C	ENST00000534313	ENSG00000213445	SIPA1	TRUE	FALSE
chr11	65650400	G	T	ENST00000534313	ENSG00000213445	SIPA1	TRUE	FALSE
chr11	65650405	G	T	ENST00000534313	ENSG00000213445	SIPA1	TRUE	TRUE
chr11	65650421	C	A	ENST00000534313	ENSG00000213445	SIPA1	TRUE	TRUE
chr11	65650421	C	G	ENST00000534313	ENSG00000213445	SIPA1	TRUE	TRUE
chr11	65650423	G	T	ENST00000534313	ENSG00000213445	SIPA1	TRUE	TRUE
chr11	65650426	A	T	ENST00000534313	ENSG00000213445	SIPA1	TRUE	TRUE
chr11	65650439	T	A	ENST00000534313	ENSG00000213445	SIPA1	FALSE	FALSE
chr11	65650441	G	T	ENST00000534313	ENSG00000213445	SIPA1	FALSE	FALSE
chr11	65650456	A	T	ENST00000534313	ENSG00000213445	SIPA1	FALSE	FALSE
chr11	65650462	C	T	ENST00000534313	ENSG00000213445	SIPA1	FALSE	FALSE
chr11	65650465	G	T	ENST00000534313	ENSG00000213445	SIPA1	FALSE	FALSE
chr11	65650474	C	T	ENST00000534313	ENSG00000213445	SIPA1	FALSE	FALSE
chr11	65650477	A	T	ENST00000534313	ENSG00000213445	SIPA1	FALSE	FALSE
chr11	65650480	G	A	ENST00000534313	ENSG00000213445	SIPA1	TRUE	FALSE
chr11	65650480	G	C	ENST00000534313	ENSG00000213445	SIPA1	TRUE	FALSE
chr11	65650480	G	T	ENST00000534313	ENSG00000213445	SIPA1	TRUE	FALSE
chr11	65650481	T	A	ENST00000534313	ENSG00000213445	SIPA1	TRUE	FALSE
chr11	65650481	T	C	ENST00000534313	ENSG00000213445	SIPA1	TRUE	FALSE
chr11	65650481	T	G	ENST00000534313	ENSG00000213445	SIPA1	TRUE	TRUE
chr11	65650567	A	C	ENST00000534313	ENSG00000213445	SIPA1	TRUE	FALSE
chr11	65650567	A	G	ENST00000534313	ENSG00000213445	SIPA1	TRUE	FALSE
chr11	65650567	A	T	ENST00000534313	ENSG00000213445	SIPA1	TRUE	FALSE
chr11	65650568	G	A	ENST00000534313	ENSG00000213445	SIPA1	TRUE	FALSE
chr11	65650568	G	C	ENST00000534313	ENSG00000213445	SIPA1	TRUE	FALSE
chr11	65650568	G	T	ENST00000534313	ENSG00000213445	SIPA1	TRUE	FALSE
chr11	65650569	G	T	ENST00000534313	ENSG00000213445	SIPA1	FALSE	FALSE
chr11	65650572	A	T	ENST00000534313	ENSG00000213445	SIPA1	FALSE	FALSE
chr11	65650593	G	T	ENST00000534313	ENSG00000213445	SIPA1	FALSE	FALSE
chr11	65650596	G	T	ENST00000534313	ENSG00000213445	SIPA1	FALSE	FALSE
chr11	65650599	G	T	ENST00000534313	ENSG00000213445	SIPA1	FALSE	FALSE
chr11	65650614	A	T	ENST00000534313	ENSG00000213445	SIPA1	FALSE	FALSE
chr11	65650635	C	T	ENST00000534313	ENSG00000213445	SIPA1	FALSE	FALSE
chr11	65650641	G	T	ENST00000534313	ENSG00000213445	SIPA1	FALSE	FALSE
chr11	65650647	G	T	ENST00000534313	ENSG00000213445	SIPA1	FALSE	FALSE
chr11	65650680	A	T	ENST00000534313	ENSG00000213445	SIPA1	FALSE	FALSE
chr11	65650683	C	T	ENST00000534313	ENSG00000213445	SIPA1	FALSE	FALSE
chr11	65650693	C	A	ENST00000534313	ENSG00000213445	SIPA1	FALSE	FALSE
chr11	65650693	C	G	ENST00000534313	ENSG00000213445	SIPA1	FALSE	FALSE
chr11	65654392	G	A	ENST00000406246	ENSG00000173039	RELA	FALSE	FALSE
chr11	65654406	G	C	ENST00000406246	ENSG00000173039	RELA	FALSE	FALSE
chr11	65654406	G	T	ENST00000406246	ENSG00000173039	RELA	FALSE	FALSE
chr11	65654440	C	A	ENST00000406246	ENSG00000173039	RELA	FALSE	FALSE
chr11	65654446	C	A	ENST00000406246	ENSG00000173039	RELA	FALSE	FALSE
chr11	65654448	G	C	ENST00000406246	ENSG00000173039	RELA	FALSE	FALSE
chr11	65654448	G	T	ENST00000406246	ENSG00000173039	RELA	FALSE	FALSE
chr11	65654512	G	A	ENST00000406246	ENSG00000173039	RELA	FALSE	FALSE
chr11	65654542	C	A	ENST00000406246	ENSG00000173039	RELA	FALSE	FALSE
chr11	65654546	G	C	ENST00000406246	ENSG00000173039	RELA	FALSE	FALSE
chr11	65654546	G	T	ENST00000406246	ENSG00000173039	RELA	FALSE	FALSE
chr11	65654551	C	A	ENST00000406246	ENSG00000173039	RELA	FALSE	FALSE
chr11	65654566	C	A	ENST00000406246	ENSG00000173039	RELA	FALSE	FALSE
chr11	65654596	G	A	ENST00000406246	ENSG00000173039	RELA	FALSE	FALSE
chr11	65654608	G	A	ENST00000406246	ENSG00000173039	RELA	FALSE	FALSE
chr11	65654611	G	A	ENST00000406246	ENSG00000173039	RELA	FALSE	FALSE
chr11	65654617	C	A	ENST00000406246	ENSG00000173039	RELA	FALSE	FALSE
chr11	65654676	A	T	ENST00000406246	ENSG00000173039	RELA	FALSE	FALSE
chr11	65654692	C	A	ENST00000406246	ENSG00000173039	RELA	FALSE	FALSE
chr11	65654704	G	A	ENST00000406246	ENSG00000173039	RELA	FALSE	FALSE
chr11	65654710	G	A	ENST00000406246	ENSG00000173039	RELA	FALSE	FALSE
chr11	65654722	C	A	ENST00000406246	ENSG00000173039	RELA	FALSE	FALSE
chr11	65654724	G	C	ENST00000406246	ENSG00000173039	RELA	FALSE	FALSE
chr11	65654724	G	T	ENST00000406246	ENSG00000173039	RELA	FALSE	FALSE
chr11	65654734	C	A	ENST00000406246	ENSG00000173039	RELA	FALSE	FALSE
chr11	65654737	C	A	ENST00000406246	ENSG00000173039	RELA	FALSE	FALSE
chr11	65654746	G	A	ENST00000406246	ENSG00000173039	RELA	FALSE	FALSE
chr11	65654755	T	A	ENST00000406246	ENSG00000173039	RELA	FALSE	FALSE
chr11	65654779	G	A	ENST00000406246	ENSG00000173039	RELA	FALSE	FALSE
chr11	65654821	G	A	ENST00000406246	ENSG00000173039	RELA	FALSE	FALSE
chr11	65654832	G	C	ENST00000406246	ENSG00000173039	RELA	FALSE	FALSE
chr11	65654832	G	T	ENST00000406246	ENSG00000173039	RELA	FALSE	FALSE
chr11	65654869	G	A	ENST00000406246	ENSG00000173039	RELA	FALSE	FALSE
chr11	65654881	G	A	ENST00000406246	ENSG00000173039	RELA	FALSE	FALSE
chr11	65654898	A	T	ENST00000406246	ENSG00000173039	RELA	FALSE	FALSE
chr11	65654904	G	T	ENST00000406246	ENSG00000173039	RELA	FALSE	FALSE
chr11	65654911	G	A	ENST00000406246	ENSG00000173039	RELA	FALSE	FALSE
chr11	65654920	G	A	ENST00000406246	ENSG00000173039	RELA	FALSE	FALSE
chr11	65654950	C	A	ENST00000406246	ENSG00000173039	RELA	FALSE	FALSE
chr11	65654954	A	C	ENST00000406246	ENSG00000173039	RELA	FALSE	FALSE
chr11	65654954	A	T	ENST00000406246	ENSG00000173039	RELA	FALSE	FALSE
chr11	65654976	G	C	ENST00000406246	ENSG00000173039	RELA	FALSE	FALSE
chr11	65654976	G	T	ENST00000406246	ENSG00000173039	RELA	FALSE	FALSE
chr11	65654987	A	C	ENST00000406246	ENSG00000173039	RELA	FALSE	FALSE
chr11	65654987	A	T	ENST00000406246	ENSG00000173039	RELA	FALSE	FALSE
chr11	65654995	G	A	ENST00000406246	ENSG00000173039	RELA	FALSE	FALSE
chr11	65655001	C	A	ENST00000406246	ENSG00000173039	RELA	TRUE	FALSE
chr11	65655001	C	G	ENST00000406246	ENSG00000173039	RELA	TRUE	FALSE
chr11	65655001	C	T	ENST00000406246	ENSG00000173039	RELA	TRUE	FALSE
chr11	65655002	T	A	ENST00000406246	ENSG00000173039	RELA	TRUE	FALSE
chr11	65655002	T	C	ENST00000406246	ENSG00000173039	RELA	TRUE	FALSE
chr11	65655002	T	G	ENST00000406246	ENSG00000173039	RELA	TRUE	FALSE
chr11	65655686	A	C	ENST00000406246	ENSG00000173039	RELA	TRUE	FALSE
chr11	65655686	A	G	ENST00000406246	ENSG00000173039	RELA	TRUE	FALSE
chr11	65655686	A	T	ENST00000406246	ENSG00000173039	RELA	TRUE	FALSE
chr11	65655687	C	A	ENST00000406246	ENSG00000173039	RELA	TRUE	FALSE
chr11	65655687	C	G	ENST00000406246	ENSG00000173039	RELA	TRUE	FALSE
chr11	65655687	C	T	ENST00000406246	ENSG00000173039	RELA	TRUE	FALSE
chr11	65655694	T	A	ENST00000406246	ENSG00000173039	RELA	FALSE	FALSE
chr11	65655708	G	C	ENST00000406246	ENSG00000173039	RELA	FALSE	FALSE
chr11	65655708	G	T	ENST00000406246	ENSG00000173039	RELA	FALSE	FALSE
chr11	65655736	G	A	ENST00000406246	ENSG00000173039	RELA	FALSE	FALSE
chr11	65655763	C	A	ENST00000406246	ENSG00000173039	RELA	TRUE	FALSE
chr11	65655763	C	G	ENST00000406246	ENSG00000173039	RELA	TRUE	FALSE
chr11	65655763	C	T	ENST00000406246	ENSG00000173039	RELA	TRUE	FALSE
chr11	65655764	T	A	ENST00000406246	ENSG00000173039	RELA	TRUE	FALSE
chr11	65655764	T	C	ENST00000406246	ENSG00000173039	RELA	TRUE	FALSE
chr11	65655764	T	G	ENST00000406246	ENSG00000173039	RELA	TRUE	FALSE
chr11	65655853	A	C	ENST00000406246	ENSG00000173039	RELA	TRUE	FALSE
chr11	65655853	A	G	ENST00000406246	ENSG00000173039	RELA	TRUE	FALSE
chr11	65655853	A	T	ENST00000406246	ENSG00000173039	RELA	TRUE	FALSE
chr11	65655854	C	A	ENST00000406246	ENSG00000173039	RELA	TRUE	FALSE
chr11	65655854	C	G	ENST00000406246	ENSG00000173039	RELA	TRUE	FALSE
chr11	65655854	C	T	ENST00000406246	ENSG00000173039	RELA	TRUE	FALSE
chr11	65655855	C	A	ENST00000406246	ENSG00000173039	RELA	TRUE	TRUE
chr11	65655870	T	A	ENST00000406246	ENSG00000173039	RELA	TRUE	TRUE
chr11	65655873	T	A	ENST00000406246	ENSG00000173039	RELA	TRUE	TRUE
chr11	65655885	T	A	ENST00000406246	ENSG00000173039	RELA	TRUE	TRUE
chr11	65655894	C	A	ENST00000406246	ENSG00000173039	RELA	TRUE	TRUE
chr11	65655895	A	C	ENST00000406246	ENSG00000173039	RELA	TRUE	TRUE
chr11	65655895	A	T	ENST00000406246	ENSG00000173039	RELA	TRUE	TRUE
chr11	65655906	T	A	ENST00000406246	ENSG00000173039	RELA	TRUE	TRUE
chr11	65655912	T	A	ENST00000406246	ENSG00000173039	RELA	TRUE	TRUE
chr11	65655915	C	A	ENST00000406246	ENSG00000173039	RELA	TRUE	TRUE
chr11	65655918	C	A	ENST00000406246	ENSG00000173039	RELA	TRUE	TRUE
chr11	65655936	C	A	ENST00000406246	ENSG00000173039	RELA	TRUE	FALSE
chr11	65655936	C	G	ENST00000406246	ENSG00000173039	RELA	TRUE	FALSE
chr11	65655936	C	T	ENST00000406246	ENSG00000173039	RELA	TRUE	FALSE
chr11	65655937	T	A	ENST00000406246	ENSG00000173039	RELA	TRUE	FALSE
chr11	65655937	T	C	ENST00000406246	ENSG00000173039	RELA	TRUE	FALSE
chr11	65655937	T	G	ENST00000406246	ENSG00000173039	RELA	TRUE	FALSE
chr11	65658285	A	C	ENST00000406246	ENSG00000173039	RELA	TRUE	FALSE
chr11	65658285	A	G	ENST00000406246	ENSG00000173039	RELA	TRUE	FALSE
chr11	65658285	A	T	ENST00000406246	ENSG00000173039	RELA	TRUE	FALSE
chr11	65658286	C	A	ENST00000406246	ENSG00000173039	RELA	TRUE	FALSE
chr11	65658286	C	G	ENST00000406246	ENSG00000173039	RELA	TRUE	FALSE
chr11	65658286	C	T	ENST00000406246	ENSG00000173039	RELA	TRUE	FALSE
chr11	65658300	G	C	ENST00000406246	ENSG00000173039	RELA	TRUE	TRUE
chr11	65658300	G	T	ENST00000406246	ENSG00000173039	RELA	TRUE	TRUE
chr11	65658305	G	A	ENST00000406246	ENSG00000173039	RELA	TRUE	TRUE
chr11	65658311	C	A	ENST00000406246	ENSG00000173039	RELA	TRUE	TRUE
chr11	65658320	C	A	ENST00000406246	ENSG00000173039	RELA	TRUE	TRUE
chr11	65658329	C	A	ENST00000406246	ENSG00000173039	RELA	TRUE	TRUE
chr11	65658353	G	A	ENST00000406246	ENSG00000173039	RELA	TRUE	TRUE
chr11	65658377	G	A	ENST00000406246	ENSG00000173039	RELA	TRUE	TRUE
chr11	65658393	G	C	ENST00000406246	ENSG00000173039	RELA	TRUE	TRUE
chr11	65658393	G	T	ENST00000406246	ENSG00000173039	RELA	TRUE	TRUE
chr11	65658425	G	A	ENST00000406246	ENSG00000173039	RELA	TRUE	TRUE
chr11	65658428	G	A	ENST00000406246	ENSG00000173039	RELA	TRUE	TRUE
chr11	65658443	G	A	ENST00000406246	ENSG00000173039	RELA	TRUE	TRUE
chr11	65658445	G	T	ENST00000406246	ENSG00000173039	RELA	TRUE	TRUE
chr11	65658458	G	A	ENST00000406246	ENSG00000173039	RELA	TRUE	TRUE
chr11	65658464	C	A	ENST00000406246	ENSG00000173039	RELA	TRUE	TRUE
chr11	65658465	C	T	ENST00000406246	ENSG00000173039	RELA	TRUE	TRUE
chr11	65658466	C	T	ENST00000406246	ENSG00000173039	RELA	TRUE	TRUE
chr11	65658476	C	A	ENST00000406246	ENSG00000173039	RELA	TRUE	TRUE
chr11	65658483	A	C	ENST00000406246	ENSG00000173039	RELA	TRUE	TRUE
chr11	65658483	A	T	ENST00000406246	ENSG00000173039	RELA	TRUE	TRUE
chr11	65658491	C	A	ENST00000406246	ENSG00000173039	RELA	TRUE	TRUE
chr11	65658500	C	A	ENST00000406246	ENSG00000173039	RELA	TRUE	FALSE
chr11	65658500	C	G	ENST00000406246	ENSG00000173039	RELA	TRUE	FALSE
chr11	65658500	C	T	ENST00000406246	ENSG00000173039	RELA	TRUE	FALSE
chr11	65658501	T	A	ENST00000406246	ENSG00000173039	RELA	TRUE	FALSE
chr11	65658501	T	C	ENST00000406246	ENSG00000173039	RELA	TRUE	FALSE
chr11	65658501	T	G	ENST00000406246	ENSG00000173039	RELA	TRUE	FALSE
chr11	65658716	A	C	ENST00000406246	ENSG00000173039	RELA	TRUE	FALSE
chr11	65658716	A	G	ENST00000406246	ENSG00000173039	RELA	TRUE	FALSE
chr11	65658716	A	T	ENST00000406246	ENSG00000173039	RELA	TRUE	FALSE
chr11	65658717	C	A	ENST00000406246	ENSG00000173039	RELA	TRUE	FALSE
chr11	65658717	C	G	ENST00000406246	ENSG00000173039	RELA	TRUE	FALSE
chr11	65658717	C	T	ENST00000406246	ENSG00000173039	RELA	TRUE	FALSE
chr11	65658718	C	A	ENST00000406246	ENSG00000173039	RELA	TRUE	TRUE
chr11	65658721	T	A	ENST00000406246	ENSG00000173039	RELA	TRUE	TRUE
chr11	65658724	G	A	ENST00000406246	ENSG00000173039	RELA	TRUE	TRUE
chr11	65658730	T	A	ENST00000406246	ENSG00000173039	RELA	TRUE	TRUE
chr11	65658734	A	T	ENST00000406246	ENSG00000173039	RELA	TRUE	TRUE
chr11	65658751	C	A	ENST00000406246	ENSG00000173039	RELA	TRUE	TRUE
chr11	65658764	G	T	ENST00000406246	ENSG00000173039	RELA	TRUE	TRUE
chr11	65658781	G	A	ENST00000406246	ENSG00000173039	RELA	TRUE	TRUE
chr11	65658790	G	A	ENST00000406246	ENSG00000173039	RELA	TRUE	TRUE
chr11	65658791	G	T	ENST00000406246	ENSG00000173039	RELA	TRUE	TRUE
chr11	65658799	T	A	ENST00000406246	ENSG00000173039	RELA	TRUE	TRUE
chr11	65658805	C	A	ENST00000406246	ENSG00000173039	RELA	TRUE	TRUE
chr11	65658823	C	A	ENST00000406246	ENSG00000173039	RELA	TRUE	FALSE
chr11	65658823	C	G	ENST00000406246	ENSG00000173039	RELA	TRUE	FALSE
chr11	65658823	C	T	ENST00000406246	ENSG00000173039	RELA	TRUE	FALSE
chr11	65658824	T	A	ENST00000406246	ENSG00000173039	RELA	TRUE	FALSE
chr11	65658824	T	C	ENST00000406246	ENSG00000173039	RELA	TRUE	FALSE
chr11	65658824	T	G	ENST00000406246	ENSG00000173039	RELA	TRUE	FALSE
chr11	65659664	A	C	ENST00000406246	ENSG00000173039	RELA	TRUE	FALSE
chr11	65659664	A	G	ENST00000406246	ENSG00000173039	RELA	TRUE	FALSE
chr11	65659664	A	T	ENST00000406246	ENSG00000173039	RELA	TRUE	FALSE
chr11	65659665	C	A	ENST00000406246	ENSG00000173039	RELA	TRUE	FALSE
chr11	65659665	C	G	ENST00000406246	ENSG00000173039	RELA	TRUE	FALSE
chr11	65659665	C	T	ENST00000406246	ENSG00000173039	RELA	TRUE	FALSE
chr11	65659719	G	C	ENST00000406246	ENSG00000173039	RELA	TRUE	TRUE
chr11	65659719	G	T	ENST00000406246	ENSG00000173039	RELA	TRUE	TRUE
chr11	65659741	G	A	ENST00000406246	ENSG00000173039	RELA	TRUE	TRUE
chr11	65659745	G	T	ENST00000406246	ENSG00000173039	RELA	TRUE	TRUE
chr11	65659769	G	C	ENST00000406246	ENSG00000173039	RELA	TRUE	TRUE
chr11	65659769	G	T	ENST00000406246	ENSG00000173039	RELA	TRUE	TRUE
chr11	65659783	G	A	ENST00000406246	ENSG00000173039	RELA	TRUE	TRUE
chr11	65659786	C	A	ENST00000406246	ENSG00000173039	RELA	TRUE	TRUE
chr11	65659789	C	A	ENST00000406246	ENSG00000173039	RELA	TRUE	TRUE
chr11	65659798	C	A	ENST00000406246	ENSG00000173039	RELA	TRUE	FALSE
chr11	65659798	C	G	ENST00000406246	ENSG00000173039	RELA	TRUE	FALSE
chr11	65659798	C	T	ENST00000406246	ENSG00000173039	RELA	TRUE	FALSE
chr11	65659799	T	A	ENST00000406246	ENSG00000173039	RELA	TRUE	FALSE
chr11	65659799	T	C	ENST00000406246	ENSG00000173039	RELA	TRUE	FALSE
chr11	65659799	T	G	ENST00000406246	ENSG00000173039	RELA	TRUE	FALSE
chr11	65660122	A	C	ENST00000406246	ENSG00000173039	RELA	TRUE	FALSE
chr11	65660122	A	G	ENST00000406246	ENSG00000173039	RELA	TRUE	FALSE
chr11	65660122	A	T	ENST00000406246	ENSG00000173039	RELA	TRUE	FALSE
chr11	65660123	C	A	ENST00000406246	ENSG00000173039	RELA	TRUE	FALSE
chr11	65660123	C	G	ENST00000406246	ENSG00000173039	RELA	TRUE	FALSE
chr11	65660123	C	T	ENST00000406246	ENSG00000173039	RELA	TRUE	FALSE
chr11	65660127	G	A	ENST00000406246	ENSG00000173039	RELA	TRUE	TRUE
chr11	65660148	G	A	ENST00000406246	ENSG00000173039	RELA	TRUE	TRUE
chr11	65660157	G	A	ENST00000406246	ENSG00000173039	RELA	TRUE	TRUE
chr11	65660169	G	A	ENST00000406246	ENSG00000173039	RELA	TRUE	TRUE
chr11	65660172	C	A	ENST00000406246	ENSG00000173039	RELA	TRUE	TRUE
chr11	65660184	T	A	ENST00000406246	ENSG00000173039	RELA	TRUE	TRUE
chr11	65660187	T	A	ENST00000406246	ENSG00000173039	RELA	TRUE	TRUE
chr11	65660191	A	T	ENST00000406246	ENSG00000173039	RELA	TRUE	TRUE
chr11	65660196	G	A	ENST00000406246	ENSG00000173039	RELA	TRUE	TRUE
chr11	65660202	C	A	ENST00000406246	ENSG00000173039	RELA	TRUE	TRUE
chr11	65660211	G	A	ENST00000406246	ENSG00000173039	RELA	TRUE	TRUE
chr11	65660216	C	A	ENST00000406246	ENSG00000173039	RELA	TRUE	FALSE
chr11	65660216	C	G	ENST00000406246	ENSG00000173039	RELA	TRUE	FALSE
chr11	65660216	C	T	ENST00000406246	ENSG00000173039	RELA	TRUE	FALSE
chr11	65660217	T	A	ENST00000406246	ENSG00000173039	RELA	TRUE	FALSE
chr11	65660217	T	C	ENST00000406246	ENSG00000173039	RELA	TRUE	FALSE
chr11	65660217	T	G	ENST00000406246	ENSG00000173039	RELA	TRUE	FALSE
chr11	65661685	A	C	ENST00000406246	ENSG00000173039	RELA	TRUE	FALSE
chr11	65661685	A	G	ENST00000406246	ENSG00000173039	RELA	TRUE	FALSE
chr11	65661685	A	T	ENST00000406246	ENSG00000173039	RELA	TRUE	FALSE
chr11	65661686	C	A	ENST00000406246	ENSG00000173039	RELA	TRUE	FALSE
chr11	65661686	C	G	ENST00000406246	ENSG00000173039	RELA	TRUE	FALSE
chr11	65661686	C	T	ENST00000406246	ENSG00000173039	RELA	TRUE	FALSE
chr11	65661695	G	T	ENST00000406246	ENSG00000173039	RELA	TRUE	TRUE
chr11	65661707	G	T	ENST00000406246	ENSG00000173039	RELA	TRUE	TRUE
chr11	65661715	C	A	ENST00000406246	ENSG00000173039	RELA	TRUE	TRUE
chr11	65661721	C	A	ENST00000406246	ENSG00000173039	RELA	TRUE	TRUE
chr11	65661722	A	C	ENST00000406246	ENSG00000173039	RELA	TRUE	TRUE
chr11	65661722	A	T	ENST00000406246	ENSG00000173039	RELA	TRUE	TRUE
chr11	65661737	G	T	ENST00000406246	ENSG00000173039	RELA	TRUE	TRUE
chr11	65661745	T	A	ENST00000406246	ENSG00000173039	RELA	TRUE	TRUE
chr11	65661748	C	A	ENST00000406246	ENSG00000173039	RELA	TRUE	TRUE
chr11	65661757	C	A	ENST00000406246	ENSG00000173039	RELA	TRUE	TRUE
chr11	65661787	T	A	ENST00000406246	ENSG00000173039	RELA	TRUE	TRUE
chr11	65661820	C	A	ENST00000406246	ENSG00000173039	RELA	TRUE	TRUE
chr11	65661824	G	C	ENST00000406246	ENSG00000173039	RELA	TRUE	TRUE
chr11	65661824	G	T	ENST00000406246	ENSG00000173039	RELA	TRUE	TRUE
chr11	65661836	C	A	ENST00000406246	ENSG00000173039	RELA	TRUE	FALSE
chr11	65661836	C	G	ENST00000406246	ENSG00000173039	RELA	TRUE	FALSE
chr11	65661836	C	T	ENST00000406246	ENSG00000173039	RELA	TRUE	FALSE
chr11	65661837	T	A	ENST00000406246	ENSG00000173039	RELA	TRUE	FALSE
chr11	65661837	T	C	ENST00000406246	ENSG00000173039	RELA	TRUE	FALSE
chr11	65661837	T	G	ENST00000406246	ENSG00000173039	RELA	TRUE	FALSE
chr11	65661935	A	C	ENST00000406246	ENSG00000173039	RELA	TRUE	FALSE
chr11	65661935	A	G	ENST00000406246	ENSG00000173039	RELA	FALSE	FALSE
chr11	65661935	A	T	ENST00000406246	ENSG00000173039	RELA	TRUE	FALSE
chr11	65661936	C	A	ENST00000406246	ENSG00000173039	RELA	TRUE	FALSE
chr11	65661936	C	G	ENST00000406246	ENSG00000173039	RELA	TRUE	FALSE
chr11	65661936	C	T	ENST00000406246	ENSG00000173039	RELA	TRUE	FALSE
chr11	65661939	T	A	ENST00000406246	ENSG00000173039	RELA	TRUE	TRUE
chr11	65661957	T	A	ENST00000406246	ENSG00000173039	RELA	TRUE	TRUE
chr11	65661978	C	A	ENST00000406246	ENSG00000173039	RELA	TRUE	TRUE
chr11	65662008	C	A	ENST00000406246	ENSG00000173039	RELA	TRUE	TRUE
chr11	65662009	G	T	ENST00000406246	ENSG00000173039	RELA	TRUE	TRUE
chr11	65662014	T	A	ENST00000406246	ENSG00000173039	RELA	TRUE	TRUE
chr11	65662015	G	C	ENST00000406246	ENSG00000173039	RELA	TRUE	TRUE
chr11	65662015	G	T	ENST00000406246	ENSG00000173039	RELA	TRUE	TRUE
chr11	65662038	G	A	ENST00000406246	ENSG00000173039	RELA	TRUE	TRUE
chr11	65662041	T	A	ENST00000406246	ENSG00000173039	RELA	TRUE	TRUE
chr11	65662047	G	A	ENST00000406246	ENSG00000173039	RELA	TRUE	TRUE
chr11	65662050	C	A	ENST00000406246	ENSG00000173039	RELA	TRUE	FALSE
chr11	65662059	C	A	ENST00000406246	ENSG00000173039	RELA	TRUE	FALSE
chr11	65662063	A	C	ENST00000406246	ENSG00000173039	RELA	TRUE	FALSE
chr11	65662063	A	T	ENST00000406246	ENSG00000173039	RELA	TRUE	FALSE
chr11	65662080	G	A	ENST00000406246	ENSG00000173039	RELA	FALSE	FALSE
chr11	65662089	C	A	ENST00000406246	ENSG00000173039	RELA	TRUE	FALSE
chr11	65662089	C	G	ENST00000406246	ENSG00000173039	RELA	TRUE	FALSE
chr11	65662089	C	T	ENST00000406246	ENSG00000173039	RELA	TRUE	FALSE
chr11	65662090	T	A	ENST00000406246	ENSG00000173039	RELA	TRUE	FALSE
chr11	65662090	T	C	ENST00000406246	ENSG00000173039	RELA	TRUE	FALSE
chr11	65662090	T	G	ENST00000406246	ENSG00000173039	RELA	TRUE	FALSE
chr11	65662177	A	C	ENST00000406246	ENSG00000173039	RELA	TRUE	FALSE
chr11	65662177	A	G	ENST00000406246	ENSG00000173039	RELA	FALSE	FALSE
chr11	65662177	A	T	ENST00000406246	ENSG00000173039	RELA	TRUE	FALSE
chr11	65662178	C	A	ENST00000406246	ENSG00000173039	RELA	TRUE	FALSE
chr11	65662178	C	G	ENST00000406246	ENSG00000173039	RELA	TRUE	FALSE
chr11	65662178	C	T	ENST00000406246	ENSG00000173039	RELA	TRUE	FALSE
chr11	65662179	C	A	ENST00000406246	ENSG00000173039	RELA	FALSE	FALSE
chr11	65662206	C	A	ENST00000406246	ENSG00000173039	RELA	TRUE	FALSE
chr11	65662206	C	G	ENST00000406246	ENSG00000173039	RELA	TRUE	FALSE
chr11	65662206	C	T	ENST00000406246	ENSG00000173039	RELA	TRUE	FALSE
chr11	65662207	T	A	ENST00000406246	ENSG00000173039	RELA	TRUE	FALSE
chr11	65662207	T	C	ENST00000406246	ENSG00000173039	RELA	TRUE	FALSE
chr11	65662207	T	G	ENST00000406246	ENSG00000173039	RELA	TRUE	FALSE
chr11	65662824	A	C	ENST00000406246	ENSG00000173039	RELA	TRUE	FALSE
chr11	65662824	A	G	ENST00000406246	ENSG00000173039	RELA	TRUE	FALSE
chr11	65662824	A	T	ENST00000406246	ENSG00000173039	RELA	TRUE	FALSE
chr11	65662825	C	A	ENST00000406246	ENSG00000173039	RELA	TRUE	FALSE
chr11	65662825	C	G	ENST00000406246	ENSG00000173039	RELA	TRUE	FALSE
chr11	65662825	C	T	ENST00000406246	ENSG00000173039	RELA	TRUE	FALSE
chr11	65662826	C	A	ENST00000406246	ENSG00000173039	RELA	FALSE	FALSE
chr11	65712274	G	T	ENST00000341318	ENSG00000172977	KAT5	FALSE	FALSE
chr11	65712310	G	T	ENST00000341318	ENSG00000172977	KAT5	FALSE	FALSE
chr11	65712319	G	T	ENST00000341318	ENSG00000172977	KAT5	TRUE	FALSE
chr11	65712328	A	T	ENST00000341318	ENSG00000172977	KAT5	TRUE	FALSE
chr11	65712334	C	T	ENST00000341318	ENSG00000172977	KAT5	TRUE	FALSE
chr11	65712376	C	T	ENST00000341318	ENSG00000172977	KAT5	TRUE	TRUE
chr11	65712382	G	T	ENST00000341318	ENSG00000172977	KAT5	TRUE	TRUE
chr11	65712391	G	T	ENST00000341318	ENSG00000172977	KAT5	TRUE	TRUE
chr11	65712399	C	A	ENST00000341318	ENSG00000172977	KAT5	TRUE	TRUE
chr11	65712424	C	T	ENST00000341318	ENSG00000172977	KAT5	TRUE	TRUE
chr11	65712433	G	T	ENST00000341318	ENSG00000172977	KAT5	TRUE	TRUE
chr11	65712439	G	T	ENST00000341318	ENSG00000172977	KAT5	TRUE	TRUE
chr11	65712443	G	A	ENST00000341318	ENSG00000172977	KAT5	TRUE	TRUE
chr11	65712444	G	A	ENST00000341318	ENSG00000172977	KAT5	TRUE	TRUE
chr11	65712446	G	A	ENST00000341318	ENSG00000172977	KAT5	TRUE	FALSE
chr11	65712446	G	C	ENST00000341318	ENSG00000172977	KAT5	TRUE	FALSE
chr11	65712446	G	T	ENST00000341318	ENSG00000172977	KAT5	TRUE	FALSE
chr11	65712447	T	A	ENST00000341318	ENSG00000172977	KAT5	TRUE	FALSE
chr11	65712447	T	C	ENST00000341318	ENSG00000172977	KAT5	TRUE	FALSE
chr11	65712447	T	G	ENST00000341318	ENSG00000172977	KAT5	TRUE	FALSE
chr11	65712764	A	C	ENST00000341318	ENSG00000172977	KAT5	TRUE	TRUE
chr11	65712764	A	G	ENST00000341318	ENSG00000172977	KAT5	TRUE	TRUE
chr11	65712764	A	T	ENST00000341318	ENSG00000172977	KAT5	TRUE	TRUE
chr11	65712765	G	A	ENST00000341318	ENSG00000172977	KAT5	TRUE	TRUE
chr11	65712765	G	C	ENST00000341318	ENSG00000172977	KAT5	TRUE	FALSE
chr11	65712765	G	T	ENST00000341318	ENSG00000172977	KAT5	TRUE	TRUE
chr11	65712774	G	T	ENST00000341318	ENSG00000172977	KAT5	TRUE	TRUE
chr11	65712789	A	T	ENST00000341318	ENSG00000172977	KAT5	TRUE	TRUE
chr11	65712807	A	T	ENST00000341318	ENSG00000172977	KAT5	TRUE	TRUE
chr11	65712818	C	A	ENST00000341318	ENSG00000172977	KAT5	TRUE	TRUE
chr11	65712818	C	G	ENST00000341318	ENSG00000172977	KAT5	TRUE	TRUE
chr11	65712827	C	A	ENST00000341318	ENSG00000172977	KAT5	TRUE	TRUE
chr11	65712827	C	G	ENST00000341318	ENSG00000172977	KAT5	TRUE	TRUE
chr11	65712835	G	A	ENST00000341318	ENSG00000172977	KAT5	TRUE	FALSE
chr11	65712835	G	C	ENST00000341318	ENSG00000172977	KAT5	TRUE	FALSE
chr11	65712835	G	T	ENST00000341318	ENSG00000172977	KAT5	TRUE	FALSE
chr11	65712836	T	A	ENST00000341318	ENSG00000172977	KAT5	TRUE	FALSE
chr11	65712836	T	C	ENST00000341318	ENSG00000172977	KAT5	TRUE	FALSE
chr11	65712836	T	G	ENST00000341318	ENSG00000172977	KAT5	TRUE	FALSE
chr11	65712920	A	C	ENST00000341318	ENSG00000172977	KAT5	TRUE	FALSE
chr11	65712920	A	G	ENST00000341318	ENSG00000172977	KAT5	TRUE	FALSE
chr11	65712920	A	T	ENST00000341318	ENSG00000172977	KAT5	TRUE	FALSE
chr11	65712921	G	A	ENST00000341318	ENSG00000172977	KAT5	TRUE	FALSE
chr11	65712921	G	C	ENST00000341318	ENSG00000172977	KAT5	TRUE	FALSE
chr11	65712921	G	T	ENST00000341318	ENSG00000172977	KAT5	TRUE	FALSE
chr11	65712927	A	T	ENST00000341318	ENSG00000172977	KAT5	TRUE	TRUE
chr11	65712939	G	T	ENST00000341318	ENSG00000172977	KAT5	TRUE	TRUE
chr11	65712943	G	A	ENST00000341318	ENSG00000172977	KAT5	TRUE	TRUE
chr11	65712944	G	A	ENST00000341318	ENSG00000172977	KAT5	TRUE	TRUE
chr11	65712954	G	T	ENST00000341318	ENSG00000172977	KAT5	TRUE	TRUE
chr11	65712969	A	T	ENST00000341318	ENSG00000172977	KAT5	TRUE	TRUE
chr11	65712972	A	T	ENST00000341318	ENSG00000172977	KAT5	TRUE	TRUE
chr11	65712978	C	T	ENST00000341318	ENSG00000172977	KAT5	TRUE	TRUE
chr11	65712987	A	T	ENST00000341318	ENSG00000172977	KAT5	TRUE	TRUE
chr11	65712990	A	T	ENST00000341318	ENSG00000172977	KAT5	TRUE	TRUE
chr11	65712993	G	T	ENST00000341318	ENSG00000172977	KAT5	TRUE	TRUE
chr11	65712999	A	T	ENST00000341318	ENSG00000172977	KAT5	TRUE	TRUE
chr11	65713011	A	T	ENST00000341318	ENSG00000172977	KAT5	TRUE	TRUE
chr11	65713017	G	T	ENST00000341318	ENSG00000172977	KAT5	TRUE	TRUE
chr11	65713047	G	T	ENST00000341318	ENSG00000172977	KAT5	TRUE	TRUE
chr11	65713050	A	T	ENST00000341318	ENSG00000172977	KAT5	TRUE	TRUE
chr11	65713053	G	T	ENST00000341318	ENSG00000172977	KAT5	TRUE	TRUE
chr11	65713059	G	A	ENST00000341318	ENSG00000172977	KAT5	TRUE	TRUE
chr11	65713059	G	C	ENST00000341318	ENSG00000172977	KAT5	TRUE	TRUE
chr11	65713059	G	T	ENST00000341318	ENSG00000172977	KAT5	TRUE	TRUE
chr11	65713060	T	A	ENST00000341318	ENSG00000172977	KAT5	TRUE	TRUE
chr11	65713060	T	C	ENST00000341318	ENSG00000172977	KAT5	TRUE	FALSE
chr11	65713060	T	G	ENST00000341318	ENSG00000172977	KAT5	TRUE	TRUE
chr11	65713346	A	C	ENST00000341318	ENSG00000172977	KAT5	TRUE	FALSE
chr11	65713346	A	G	ENST00000341318	ENSG00000172977	KAT5	TRUE	FALSE
chr11	65713346	A	T	ENST00000341318	ENSG00000172977	KAT5	TRUE	FALSE
chr11	65713347	G	A	ENST00000341318	ENSG00000172977	KAT5	TRUE	FALSE
chr11	65713347	G	C	ENST00000341318	ENSG00000172977	KAT5	TRUE	FALSE
chr11	65713347	G	T	ENST00000341318	ENSG00000172977	KAT5	TRUE	FALSE
chr11	65713355	C	A	ENST00000341318	ENSG00000172977	KAT5	TRUE	TRUE
chr11	65713360	C	T	ENST00000341318	ENSG00000172977	KAT5	TRUE	TRUE
chr11	65713372	A	T	ENST00000341318	ENSG00000172977	KAT5	TRUE	TRUE
chr11	65713379	T	A	ENST00000341318	ENSG00000172977	KAT5	TRUE	TRUE
chr11	65713393	C	T	ENST00000341318	ENSG00000172977	KAT5	TRUE	TRUE
chr11	65713420	A	T	ENST00000341318	ENSG00000172977	KAT5
chr11	65713423	G	T	ENST00000341318	ENSG00000172977	KAT5
chr11	65713429	G	T	ENST00000341318	ENSG00000172977	KAT5
chr11	65713447	G	T	ENST00000341318	ENSG00000172977	KAT5
chr11	65713456	C	T	ENST00000341318	ENSG00000172977	KAT5
chr11	65713479	C	A	ENST00000341318	ENSG00000172977	KAT5
chr11	65713483	C	T	ENST00000341318	ENSG00000172977	KAT5
chr11	65713499	C	A	ENST00000341318	ENSG00000172977	KAT5
chr11	65713499	C	G	ENST00000341318	ENSG00000172977	KAT5
chr11	65713504	G	A	ENST00000341318	ENSG00000172977	KAT5	TRUE	FALSE
chr11	65713504	G	C	ENST00000341318	ENSG00000172977	KAT5	TRUE	FALSE
chr11	65713504	G	T	ENST00000341318	ENSG00000172977	KAT5	TRUE	FALSE
chr11	65713505	T	A	ENST00000341318	ENSG00000172977	KAT5	TRUE	FALSE
chr11	65713505	T	C	ENST00000341318	ENSG00000172977	KAT5	TRUE	FALSE
chr11	65713505	T	G	ENST00000341318	ENSG00000172977	KAT5	TRUE	FALSE
chr11	65713591	A	C	ENST00000341318	ENSG00000172977	KAT5	TRUE	TRUE
chr11	65713591	A	G	ENST00000341318	ENSG00000172977	KAT5	TRUE	TRUE
chr11	65713591	A	T	ENST00000341318	ENSG00000172977	KAT5	TRUE	TRUE
chr11	65713592	G	A	ENST00000341318	ENSG00000172977	KAT5	TRUE	TRUE
chr11	65713592	G	C	ENST00000341318	ENSG00000172977	KAT5	TRUE	TRUE
chr11	65713592	G	T	ENST00000341318	ENSG00000172977	KAT5	TRUE	TRUE
chr11	65713593	A	T	ENST00000341318	ENSG00000172977	KAT5	TRUE	TRUE
chr11	65713599	A	T	ENST00000341318	ENSG00000172977	KAT5	TRUE	TRUE
chr11	65713605	G	T	ENST00000341318	ENSG00000172977	KAT5	TRUE	TRUE
chr11	65713615	C	A	ENST00000341318	ENSG00000172977	KAT5	TRUE	TRUE
chr11	65713615	C	G	ENST00000341318	ENSG00000172977	KAT5	TRUE	TRUE
chr11	65713638	G	T	ENST00000341318	ENSG00000172977	KAT5	TRUE	TRUE
chr11	65713654	C	A	ENST00000341318	ENSG00000172977	KAT5	TRUE	TRUE
chr11	65713665	C	T	ENST00000341318	ENSG00000172977	KAT5	TRUE	TRUE
chr11	65713668	G	A	ENST00000341318	ENSG00000172977	KAT5	TRUE	FALSE
chr11	65713668	G	C	ENST00000341318	ENSG00000172977	KAT5	TRUE	FALSE
chr11	65713668	G	T	ENST00000341318	ENSG00000172977	KAT5	TRUE	FALSE
chr11	65713669	T	A	ENST00000341318	ENSG00000172977	KAT5	TRUE	FALSE
chr11	65713669	T	C	ENST00000341318	ENSG00000172977	KAT5	FALSE	FALSE
chr11	65713669	T	G	ENST00000341318	ENSG00000172977	KAT5	TRUE	FALSE
chr11	65713772	A	C	ENST00000341318	ENSG00000172977	KAT5	TRUE	FALSE
chr11	65713772	A	G	ENST00000341318	ENSG00000172977	KAT5	TRUE	FALSE
chr11	65713772	A	T	ENST00000341318	ENSG00000172977	KAT5	TRUE	FALSE
chr11	65713773	G	A	ENST00000341318	ENSG00000172977	KAT5	TRUE	FALSE
chr11	65713773	G	C	ENST00000341318	ENSG00000172977	KAT5	TRUE	FALSE
chr11	65713773	G	T	ENST00000341318	ENSG00000172977	KAT5	TRUE	FALSE
chr11	65713777	G	T	ENST00000341318	ENSG00000172977	KAT5	TRUE	TRUE
chr11	65713804	C	T	ENST00000341318	ENSG00000172977	KAT5	TRUE	TRUE
chr11	65713810	G	T	ENST00000341318	ENSG00000172977	KAT5	TRUE	TRUE
chr11	65713816	A	T	ENST00000341318	ENSG00000172977	KAT5	TRUE	TRUE
chr11	65713819	C	T	ENST00000341318	ENSG00000172977	KAT5	TRUE	TRUE
chr11	65713822	A	T	ENST00000341318	ENSG00000172977	KAT5	TRUE	TRUE
chr11	65713826	C	A	ENST00000341318	ENSG00000172977	KAT5	TRUE	TRUE
chr11	65713833	T	A	ENST00000341318	ENSG00000172977	KAT5	TRUE	TRUE
chr11	65713835	T	A	ENST00000341318	ENSG00000172977	KAT5	TRUE	TRUE
chr11	65713846	G	T	ENST00000341318	ENSG00000172977	KAT5	TRUE	TRUE
chr11	65713849	G	A	ENST00000341318	ENSG00000172977	KAT5	TRUE	FALSE
chr11	65713849	G	C	ENST00000341318	ENSG00000172977	KAT5	TRUE	FALSE
chr11	65713849	G	T	ENST00000341318	ENSG00000172977	KAT5	TRUE	FALSE
chr11	65713850	T	A	ENST00000341318	ENSG00000172977	KAT5	TRUE	FALSE
chr11	65713850	T	C	ENST00000341318	ENSG00000172977	KAT5	TRUE	FALSE
chr11	65713850	T	G	ENST00000341318	ENSG00000172977	KAT5	TRUE	FALSE
chr11	65714493	A	C	ENST00000341318	ENSG00000172977	KAT5	TRUE	FALSE
chr11	65714493	A	G	ENST00000341318	ENSG00000172977	KAT5	TRUE	FALSE
chr11	65714493	A	T	ENST00000341318	ENSG00000172977	KAT5	TRUE	FALSE
chr11	65714494	G	A	ENST00000341318	ENSG00000172977	KAT5	TRUE	FALSE
chr11	65714494	G	C	ENST00000341318	ENSG00000172977	KAT5	TRUE	FALSE
chr11	65714494	G	T	ENST00000341318	ENSG00000172977	KAT5	TRUE	FALSE
chr11	65714501	C	T	ENST00000341318	ENSG00000172977	KAT5	TRUE	TRUE
chr11	65714516	G	T	ENST00000341318	ENSG00000172977	KAT5	TRUE	TRUE
chr11	65714526	C	A	ENST00000341318	ENSG00000172977	KAT5	TRUE	TRUE
chr11	65714526	C	G	ENST00000341318	ENSG00000172977	KAT5	TRUE	TRUE
chr11	65714561	C	T	ENST00000341318	ENSG00000172977	KAT5	TRUE	TRUE
chr11	65714591	A	T	ENST00000341318	ENSG00000172977	KAT5	TRUE	TRUE
chr11	65714600	G	T	ENST00000341318	ENSG00000172977	KAT5	TRUE	TRUE
chr11	65714605	C	A	ENST00000341318	ENSG00000172977	KAT5	TRUE	TRUE
chr11	65714609	G	T	ENST00000341318	ENSG00000172977	KAT5	TRUE	TRUE
chr11	65714630	A	T	ENST00000341318	ENSG00000172977	KAT5	TRUE	TRUE
chr11	65714637	G	A	ENST00000341318	ENSG00000172977	KAT5	TRUE	TRUE
chr11	65714638	G	A	ENST00000341318	ENSG00000172977	KAT5	TRUE	TRUE
chr11	65714641	C	A	ENST00000341318	ENSG00000172977	KAT5	TRUE	TRUE
chr11	65714641	C	G	ENST00000341318	ENSG00000172977	KAT5	TRUE	TRUE
chr11	65714653	C	A	ENST00000341318	ENSG00000172977	KAT5	TRUE	TRUE
chr11	65714653	C	G	ENST00000341318	ENSG00000172977	KAT5	TRUE	TRUE
chr11	65714657	C	T	ENST00000341318	ENSG00000172977	KAT5	TRUE	TRUE
chr11	65714660	G	T	ENST00000341318	ENSG00000172977	KAT5	TRUE	TRUE
chr11	65714673	T	A	ENST00000341318	ENSG00000172977	KAT5	TRUE	TRUE
chr11	65714686	C	A	ENST00000341318	ENSG00000172977	KAT5	TRUE	TRUE
chr11	65714686	C	G	ENST00000341318	ENSG00000172977	KAT5	TRUE	TRUE
chr11	65714692	C	A	ENST00000341318	ENSG00000172977	KAT5	TRUE	TRUE
chr11	65714693	G	T	ENST00000341318	ENSG00000172977	KAT5	TRUE	TRUE
chr11	65714701	C	A	ENST00000341318	ENSG00000172977	KAT5	TRUE	TRUE
chr11	65714705	A	T	ENST00000341318	ENSG00000172977	KAT5	TRUE	TRUE
chr11	65714710	C	A	ENST00000341318	ENSG00000172977	KAT5	TRUE	TRUE
chr11	65714710	C	G	ENST00000341318	ENSG00000172977	KAT5	TRUE	TRUE
chr11	65714723	A	T	ENST00000341318	ENSG00000172977	KAT5	TRUE	TRUE
chr11	65714728	T	A	ENST00000341318	ENSG00000172977	KAT5	TRUE	TRUE
chr11	65714732	C	T	ENST00000341318	ENSG00000172977	KAT5	TRUE	TRUE
chr11	65714742	T	A	ENST00000341318	ENSG00000172977	KAT5	TRUE	TRUE
chr11	65714744	G	A	ENST00000341318	ENSG00000172977	KAT5	TRUE	FALSE
chr11	65714744	G	C	ENST00000341318	ENSG00000172977	KAT5	TRUE	FALSE
chr11	65714744	G	T	ENST00000341318	ENSG00000172977	KAT5	TRUE	FALSE
chr11	65714745	T	A	ENST00000341318	ENSG00000172977	KAT5	TRUE	FALSE
chr11	65714745	T	C	ENST00000341318	ENSG00000172977	KAT5	TRUE	FALSE
chr11	65714745	T	G	ENST00000341318	ENSG00000172977	KAT5	TRUE	FALSE
chr11	65714819	A	C	ENST00000341318	ENSG00000172977	KAT5	TRUE	FALSE
chr11	65714819	A	G	ENST00000341318	ENSG00000172977	KAT5	TRUE	FALSE
chr11	65714819	A	T	ENST00000341318	ENSG00000172977	KAT5	TRUE	FALSE
chr11	65714820	G	A	ENST00000341318	ENSG00000172977	KAT5	TRUE	FALSE
chr11	65714820	G	C	ENST00000341318	ENSG00000172977	KAT5	TRUE	FALSE
chr11	65714820	G	T	ENST00000341318	ENSG00000172977	KAT5	TRUE	FALSE
chr11	65714824	A	T	ENST00000341318	ENSG00000172977	KAT5	TRUE	TRUE
chr11	65714829	T	A	ENST00000341318	ENSG00000172977	KAT5	TRUE	TRUE
chr11	65714836	C	T	ENST00000341318	ENSG00000172977	KAT5	TRUE	TRUE
chr11	65714854	G	T	ENST00000341318	ENSG00000172977	KAT5	TRUE	TRUE
chr11	65714862	C	A	ENST00000341318	ENSG00000172977	KAT5	TRUE	TRUE
chr11	65714862	C	G	ENST00000341318	ENSG00000172977	KAT5	TRUE	TRUE
chr11	65714866	A	T	ENST00000341318	ENSG00000172977	KAT5	TRUE	TRUE
chr11	65714887	G	T	ENST00000341318	ENSG00000172977	KAT5	TRUE	TRUE
chr11	65714896	G	T	ENST00000341318	ENSG00000172977	KAT5	TRUE	TRUE
chr11	65714902	A	T	ENST00000341318	ENSG00000172977	KAT5	TRUE	TRUE
chr11	65714908	A	T	ENST00000341318	ENSG00000172977	KAT5	TRUE	TRUE
chr11	65714911	G	A	ENST00000341318	ENSG00000172977	KAT5	TRUE	TRUE
chr11	65714911	G	C	ENST00000341318	ENSG00000172977	KAT5	TRUE	TRUE
chr11	65714911	G	T	ENST00000341318	ENSG00000172977	KAT5	TRUE	FALSE
chr11	65714912	T	A	ENST00000341318	ENSG00000172977	KAT5	TRUE	TRUE
chr11	65714912	T	C	ENST00000341318	ENSG00000172977	KAT5	TRUE	FALSE
chr11	65714912	T	G	ENST00000341318	ENSG00000172977	KAT5	TRUE	FALSE
chr11	65716665	A	C	ENST00000341318	ENSG00000172977	KAT5	TRUE	FALSE
chr11	65716665	A	G	ENST00000341318	ENSG00000172977	KAT5	TRUE	FALSE
chr11	65716665	A	T	ENST00000341318	ENSG00000172977	KAT5	TRUE	FALSE
chr11	65716666	G	A	ENST00000341318	ENSG00000172977	KAT5	TRUE	FALSE
chr11	65716666	G	C	ENST00000341318	ENSG00000172977	KAT5	TRUE	FALSE
chr11	65716666	G	T	ENST00000341318	ENSG00000172977	KAT5	TRUE	FALSE
chr11	65716672	T	A	ENST00000341318	ENSG00000172977	KAT5	TRUE	TRUE
chr11	65716672	T	G	ENST00000341318	ENSG00000172977	KAT5	TRUE	TRUE
chr11	65716676	C	T	ENST00000341318	ENSG00000172977	KAT5	TRUE	TRUE
chr11	65716687	T	A	ENST00000341318	ENSG00000172977	KAT5	TRUE	TRUE
chr11	65716692	T	A	ENST00000341318	ENSG00000172977	KAT5	TRUE	TRUE
chr11	65716697	A	T	ENST00000341318	ENSG00000172977	KAT5	TRUE	TRUE
chr11	65716702	T	A	ENST00000341318	ENSG00000172977	KAT5	TRUE	TRUE
chr11	65716715	A	T	ENST00000341318	ENSG00000172977	KAT5	TRUE	TRUE
chr11	65716726	C	A	ENST00000341318	ENSG00000172977	KAT5	TRUE	TRUE
chr11	65716726	C	G	ENST00000341318	ENSG00000172977	KAT5	TRUE	TRUE
chr11	65716729	T	A	ENST00000341318	ENSG00000172977	KAT5	TRUE	TRUE
chr11	65716729	T	G	ENST00000341318	ENSG00000172977	KAT5	TRUE	TRUE
chr11	65716753	C	A	ENST00000341318	ENSG00000172977	KAT5	TRUE	TRUE
chr11	65716753	C	G	ENST00000341318	ENSG00000172977	KAT5	TRUE	TRUE
chr11	65716763	G	T	ENST00000341318	ENSG00000172977	KAT5	TRUE	TRUE
chr11	65716768	T	A	ENST00000341318	ENSG00000172977	KAT5	TRUE	TRUE
chr11	65716768	T	G	ENST00000341318	ENSG00000172977	KAT5	TRUE	TRUE
chr11	65716774	T	A	ENST00000341318	ENSG00000172977	KAT5	TRUE	TRUE
chr11	65716775	A	T	ENST00000341318	ENSG00000172977	KAT5	TRUE	TRUE
chr11	65716798	C	A	ENST00000341318	ENSG00000172977	KAT5	TRUE	TRUE
chr11	65716798	C	G	ENST00000341318	ENSG00000172977	KAT5	TRUE	TRUE
chr11	65716805	A	T	ENST00000341318	ENSG00000172977	KAT5	TRUE	TRUE
chr11	65716808	G	A	ENST00000341318	ENSG00000172977	KAT5	TRUE	FALSE
chr11	65716808	G	C	ENST00000341318	ENSG00000172977	KAT5	TRUE	FALSE
chr11	65716808	G	T	ENST00000341318	ENSG00000172977	KAT5	TRUE	FALSE
chr11	65716809	T	A	ENST00000341318	ENSG00000172977	KAT5	TRUE	FALSE
chr11	65716809	T	C	ENST00000341318	ENSG00000172977	KAT5	TRUE	FALSE
chr11	65716809	T	G	ENST00000341318	ENSG00000172977	KAT5	TRUE	FALSE
chr11	65716887	A	C	ENST00000341318	ENSG00000172977	KAT5	TRUE	TRUE
chr11	65716887	A	G	ENST00000341318	ENSG00000172977	KAT5	TRUE	FALSE
chr11	65716887	A	T	ENST00000341318	ENSG00000172977	KAT5	TRUE	TRUE
chr11	65716888	G	A	ENST00000341318	ENSG00000172977	KAT5	TRUE	TRUE
chr11	65716888	G	C	ENST00000341318	ENSG00000172977	KAT5	TRUE	TRUE
chr11	65716888	G	T	ENST00000341318	ENSG00000172977	KAT5	TRUE	TRUE
chr11	65716889	G	T	ENST00000341318	ENSG00000172977	KAT5	TRUE	TRUE
chr11	65716892	A	T	ENST00000341318	ENSG00000172977	KAT5	TRUE	TRUE
chr11	65716895	G	T	ENST00000341318	ENSG00000172977	KAT5	TRUE	TRUE
chr11	65716899	C	A	ENST00000341318	ENSG00000172977	KAT5	TRUE	TRUE
chr11	65716899	C	G	ENST00000341318	ENSG00000172977	KAT5	TRUE	TRUE
chr11	65716904	G	T	ENST00000341318	ENSG00000172977	KAT5	TRUE	TRUE
chr11	65716912	C	A	ENST00000341318	ENSG00000172977	KAT5	TRUE	TRUE
chr11	65716912	C	G	ENST00000341318	ENSG00000172977	KAT5	TRUE	TRUE
chr11	65716924	C	A	ENST00000341318	ENSG00000172977	KAT5	TRUE	TRUE
chr11	65716945	C	A	ENST00000341318	ENSG00000172977	KAT5	TRUE	TRUE
chr11	65716945	C	G	ENST00000341318	ENSG00000172977	KAT5	TRUE	TRUE
chr11	65716946	C	T	ENST00000341318	ENSG00000172977	KAT5	TRUE	TRUE
chr11	65716960	C	A	ENST00000341318	ENSG00000172977	KAT5	TRUE	TRUE
chr11	65716960	C	G	ENST00000341318	ENSG00000172977	KAT5	TRUE	TRUE
chr11	65716964	A	T	ENST00000341318	ENSG00000172977	KAT5	TRUE	TRUE
chr11	65716976	G	T	ENST00000341318	ENSG00000172977	KAT5	TRUE	TRUE
chr11	65716983	G	A	ENST00000341318	ENSG00000172977	KAT5	TRUE	FALSE
chr11	65716983	G	C	ENST00000341318	ENSG00000172977	KAT5	TRUE	FALSE
chr11	65716983	G	T	ENST00000341318	ENSG00000172977	KAT5	TRUE	FALSE
chr11	65716984	T	A	ENST00000341318	ENSG00000172977	KAT5	TRUE	FALSE
chr11	65716984	T	C	ENST00000341318	ENSG00000172977	KAT5	TRUE	FALSE
chr11	65716984	T	G	ENST00000341318	ENSG00000172977	KAT5	TRUE	FALSE
chr11	65718588	A	C	ENST00000341318	ENSG00000172977	KAT5	TRUE	FALSE
chr11	65718588	A	G	ENST00000341318	ENSG00000172977	KAT5	TRUE	FALSE
chr11	65718588	A	T	ENST00000341318	ENSG00000172977	KAT5	TRUE	FALSE
chr11	65718589	G	A	ENST00000341318	ENSG00000172977	KAT5	TRUE	FALSE
chr11	65718589	G	C	ENST00000341318	ENSG00000172977	KAT5	TRUE	FALSE
chr11	65718589	G	T	ENST00000341318	ENSG00000172977	KAT5	TRUE	FALSE
chr11	65718594	T	A	ENST00000341318	ENSG00000172977	KAT5	TRUE	TRUE
chr11	65718594	T	G	ENST00000341318	ENSG00000172977	KAT5	TRUE	TRUE
chr11	65718595	G	T	ENST00000341318	ENSG00000172977	KAT5	TRUE	TRUE
chr11	65718604	A	T	ENST00000341318	ENSG00000172977	KAT5	TRUE	TRUE
chr11	65718610	G	T	ENST00000341318	ENSG00000172977	KAT5	TRUE	TRUE
chr11	65718616	A	T	ENST00000341318	ENSG00000172977	KAT5	TRUE	TRUE
chr11	65718631	G	T	ENST00000341318	ENSG00000172977	KAT5	TRUE	TRUE
chr11	65718634	A	T	ENST00000341318	ENSG00000172977	KAT5	TRUE	TRUE
chr11	65718644	C	A	ENST00000341318	ENSG00000172977	KAT5	TRUE	TRUE
chr11	65718644	C	G	ENST00000341318	ENSG00000172977	KAT5	TRUE	TRUE
chr11	65718666	T	A	ENST00000341318	ENSG00000172977	KAT5	TRUE	TRUE
chr11	65718666	T	G	ENST00000341318	ENSG00000172977	KAT5	TRUE	TRUE
chr11	65718667	C	T	ENST00000341318	ENSG00000172977	KAT5	TRUE	TRUE
chr11	65718675	C	A	ENST00000341318	ENSG00000172977	KAT5	TRUE	TRUE
chr11	65718675	C	G	ENST00000341318	ENSG00000172977	KAT5	TRUE	TRUE
chr11	65718677	G	A	ENST00000341318	ENSG00000172977	KAT5	TRUE	TRUE
chr11	65718678	G	A	ENST00000341318	ENSG00000172977	KAT5	TRUE	TRUE
chr11	65718682	C	T	ENST00000341318	ENSG00000172977	KAT5	TRUE	TRUE
chr11	65718694	G	T	ENST00000341318	ENSG00000172977	KAT5	TRUE	TRUE
chr11	65718712	A	T	ENST00000341318	ENSG00000172977	KAT5	TRUE	TRUE
chr11	65718716	C	A	ENST00000341318	ENSG00000172977	KAT5	TRUE	TRUE
chr11	65718718	G	T	ENST00000341318	ENSG00000172977	KAT5	TRUE	TRUE
chr11	65718727	G	T	ENST00000341318	ENSG00000172977	KAT5	TRUE	TRUE
chr11	65718736	C	T	ENST00000341318	ENSG00000172977	KAT5	TRUE	TRUE
chr11	65718750	G	A	ENST00000341318	ENSG00000172977	KAT5	TRUE	FALSE
chr11	65718750	G	C	ENST00000341318	ENSG00000172977	KAT5	TRUE	FALSE
chr11	65718750	G	T	ENST00000341318	ENSG00000172977	KAT5	TRUE	FALSE
chr11	65718751	T	A	ENST00000341318	ENSG00000172977	KAT5	TRUE	FALSE
chr11	65718751	T	C	ENST00000341318	ENSG00000172977	KAT5	TRUE	FALSE
chr11	65718751	T	G	ENST00000341318	ENSG00000172977	KAT5	TRUE	FALSE
chr11	65718871	A	C	ENST00000341318	ENSG00000172977	KAT5	TRUE	FALSE
chr11	65718871	A	G	ENST00000341318	ENSG00000172977	KAT5	TRUE	FALSE
chr11	65718871	A	T	ENST00000341318	ENSG00000172977	KAT5	TRUE	FALSE
chr11	65718872	G	A	ENST00000341318	ENSG00000172977	KAT5	TRUE	FALSE
chr11	65718872	G	C	ENST00000341318	ENSG00000172977	KAT5	TRUE	FALSE
chr11	65718872	G	T	ENST00000341318	ENSG00000172977	KAT5	TRUE	FALSE
chr11	65718874	G	T	ENST00000341318	ENSG00000172977	KAT5	TRUE	TRUE
chr11	65718883	G	T	ENST00000341318	ENSG00000172977	KAT5	TRUE	TRUE
chr11	65718898	A	T	ENST00000341318	ENSG00000172977	KAT5	TRUE	TRUE
chr11	65718901	A	T	ENST00000341318	ENSG00000172977	KAT5	TRUE	TRUE
chr11	65718904	G	T	ENST00000341318	ENSG00000172977	KAT5	FALSE	FALSE
chr11	65718925	C	T	ENST00000341318	ENSG00000172977	KAT5	FALSE	FALSE
chr11	65718930	C	A	ENST00000341318	ENSG00000172977	KAT5	FALSE	FALSE
chr11	65718930	C	G	ENST00000341318	ENSG00000172977	KAT5	FALSE	FALSE
chr11	65718948	C	A	ENST00000341318	ENSG00000172977	KAT5	FALSE	FALSE
chr11	65718948	C	G	ENST00000341318	ENSG00000172977	KAT5	FALSE	FALSE
chr11	65718951	C	A	ENST00000341318	ENSG00000172977	KAT5	FALSE	FALSE
chr11	65718951	C	G	ENST00000341318	ENSG00000172977	KAT5	FALSE	FALSE
chr11	65718952	A	T	ENST00000341318	ENSG00000172977	KAT5	FALSE	FALSE
chr11	65718955	G	A	ENST00000341318	ENSG00000172977	KAT5	TRUE	FALSE
chr11	65718955	G	C	ENST00000341318	ENSG00000172977	KAT5	TRUE	FALSE
chr11	65718955	G	T	ENST00000341318	ENSG00000172977	KAT5	TRUE	FALSE
chr11	65718956	T	A	ENST00000341318	ENSG00000172977	KAT5	TRUE	FALSE
chr11	65718956	T	C	ENST00000341318	ENSG00000172977	KAT5	FALSE	FALSE
chr11	65718956	T	G	ENST00000341318	ENSG00000172977	KAT5	TRUE	FALSE
chr11	65719045	A	C	ENST00000341318	ENSG00000172977	KAT5	TRUE	FALSE
chr11	65719045	A	G	ENST00000341318	ENSG00000172977	KAT5	TRUE	FALSE
chr11	65719045	A	T	ENST00000341318	ENSG00000172977	KAT5	TRUE	FALSE
chr11	65719046	G	A	ENST00000341318	ENSG00000172977	KAT5	TRUE	FALSE
chr11	65719046	G	C	ENST00000341318	ENSG00000172977	KAT5	TRUE	FALSE
chr11	65719046	G	T	ENST00000341318	ENSG00000172977	KAT5	TRUE	FALSE
chr11	65719050	C	T	ENST00000341318	ENSG00000172977	KAT5	FALSE	FALSE
chr11	65719055	C	A	ENST00000341318	ENSG00000172977	KAT5	FALSE	FALSE
chr11	65719055	C	G	ENST00000341318	ENSG00000172977	KAT5	FALSE	FALSE
chr11	65719069	C	A	ENST00000341318	ENSG00000172977	KAT5	FALSE	FALSE
chr11	65719069	C	G	ENST00000341318	ENSG00000172977	KAT5	FALSE	FALSE
chr11	65719071	G	T	ENST00000341318	ENSG00000172977	KAT5	FALSE	FALSE
chr11	65719092	G	T	ENST00000341318	ENSG00000172977	KAT5	FALSE	FALSE
chr11	65719107	A	T	ENST00000341318	ENSG00000172977	KAT5	FALSE	FALSE
chr11	65719131	A	T	ENST00000341318	ENSG00000172977	KAT5	FALSE	FALSE
chr11	65719136	T	A	ENST00000341318	ENSG00000172977	KAT5	FALSE	FALSE
chr11	65719152	A	T	ENST00000341318	ENSG00000172977	KAT5	FALSE	FALSE
chr11	65719159	G	A	ENST00000341318	ENSG00000172977	KAT5	FALSE	FALSE
chr11	65719160	G	A	ENST00000341318	ENSG00000172977	KAT5	FALSE	FALSE
chr11	65719164	A	T	ENST00000341318	ENSG00000172977	KAT5	FALSE	FALSE
chr11	65719173	A	T	ENST00000341318	ENSG00000172977	KAT5	FALSE	FALSE
chr11	65719177	G	A	ENST00000341318	ENSG00000172977	KAT5	FALSE	FALSE
chr11	65719178	G	A	ENST00000341318	ENSG00000172977	KAT5	FALSE	FALSE
chr11	65719791	C	A	ENST00000308418	ENSG00000172922	RNASEH2C	FALSE	FALSE
chr11	65719800	G	A	ENST00000308418	ENSG00000172922	RNASEH2C	FALSE	FALSE
chr11	65719810	C	A	ENST00000308418	ENSG00000172922	RNASEH2C	TRUE	FALSE
chr11	65719810	C	G	ENST00000308418	ENSG00000172922	RNASEH2C	TRUE	FALSE
chr11	65719810	C	T	ENST00000308418	ENSG00000172922	RNASEH2C	TRUE	FALSE
chr11	65719811	T	A	ENST00000308418	ENSG00000172922	RNASEH2C	TRUE	FALSE
chr11	65719811	T	C	ENST00000308418	ENSG00000172922	RNASEH2C	TRUE	FALSE
chr11	65719811	T	G	ENST00000308418	ENSG00000172922	RNASEH2C	TRUE	FALSE
chr11	65720043	A	C	ENST00000308418	ENSG00000172922	RNASEH2C	TRUE	FALSE
chr11	65720043	A	G	ENST00000308418	ENSG00000172922	RNASEH2C	TRUE	FALSE
chr11	65720043	A	T	ENST00000308418	ENSG00000172922	RNASEH2C	TRUE	FALSE
chr11	65720044	C	A	ENST00000308418	ENSG00000172922	RNASEH2C	TRUE	FALSE
chr11	65720044	C	G	ENST00000308418	ENSG00000172922	RNASEH2C	TRUE	FALSE
chr11	65720044	C	T	ENST00000308418	ENSG00000172922	RNASEH2C	TRUE	FALSE
chr11	65720063	C	T	ENST00000308418	ENSG00000172922	RNASEH2C	FALSE	FALSE
chr11	65720064	C	T	ENST00000308418	ENSG00000172922	RNASEH2C	FALSE	FALSE
chr11	65720070	A	C	ENST00000308418	ENSG00000172922	RNASEH2C	FALSE	FALSE
chr11	65720070	A	T	ENST00000308418	ENSG00000172922	RNASEH2C	FALSE	FALSE
chr11	65720086	T	A	ENST00000308418	ENSG00000172922	RNASEH2C	FALSE	FALSE
chr11	65720110	C	A	ENST00000308418	ENSG00000172922	RNASEH2C	TRUE	TRUE
chr11	65720117	C	T	ENST00000308418	ENSG00000172922	RNASEH2C	TRUE	TRUE
chr11	65720118	C	T	ENST00000308418	ENSG00000172922	RNASEH2C	TRUE	TRUE
chr11	65720152	C	A	ENST00000308418	ENSG00000172922	RNASEH2C	TRUE	TRUE
chr11	65720165	C	A	ENST00000308418	ENSG00000172922	RNASEH2C	TRUE	FALSE
chr11	65720165	C	G	ENST00000308418	ENSG00000172922	RNASEH2C	TRUE	FALSE
chr11	65720165	C	T	ENST00000308418	ENSG00000172922	RNASEH2C	TRUE	FALSE
chr11	65720166	T	A	ENST00000308418	ENSG00000172922	RNASEH2C	TRUE	FALSE
chr11	65720166	T	C	ENST00000308418	ENSG00000172922	RNASEH2C	TRUE	FALSE
chr11	65720166	T	G	ENST00000308418	ENSG00000172922	RNASEH2C	TRUE	FALSE
chr11	65720240	A	C	ENST00000308418	ENSG00000172922	RNASEH2C	TRUE	FALSE
chr11	65720240	A	G	ENST00000308418	ENSG00000172922	RNASEH2C	TRUE	FALSE
chr11	65720240	A	T	ENST00000308418	ENSG00000172922	RNASEH2C	TRUE	FALSE
chr11	65720241	C	A	ENST00000308418	ENSG00000172922	RNASEH2C	TRUE	FALSE
chr11	65720241	C	G	ENST00000308418	ENSG00000172922	RNASEH2C	TRUE	FALSE
chr11	65720241	C	T	ENST00000308418	ENSG00000172922	RNASEH2C	TRUE	FALSE
chr11	65720253	C	A	ENST00000308418	ENSG00000172922	RNASEH2C	TRUE	TRUE
chr11	65720262	C	A	ENST00000308418	ENSG00000172922	RNASEH2C	TRUE	TRUE
chr11	65720265	C	A	ENST00000308418	ENSG00000172922	RNASEH2C	TRUE	TRUE
chr11	65720268	C	A	ENST00000308418	ENSG00000172922	RNASEH2C	TRUE	TRUE
chr11	65720271	G	A	ENST00000308418	ENSG00000172922	RNASEH2C	TRUE	TRUE
chr11	65720294	A	T	ENST00000308418	ENSG00000172922	RNASEH2C	TRUE	TRUE
chr11	65720307	T	A	ENST00000308418	ENSG00000172922	RNASEH2C	TRUE	TRUE
chr11	65720315	G	T	ENST00000308418	ENSG00000172922	RNASEH2C	TRUE	TRUE
chr11	65720322	T	A	ENST00000308418	ENSG00000172922	RNASEH2C	TRUE	TRUE
chr11	65720325	T	A	ENST00000308418	ENSG00000172922	RNASEH2C	TRUE	TRUE
chr11	65720328	C	A	ENST00000308418	ENSG00000172922	RNASEH2C	TRUE	TRUE
chr11	65720331	C	A	ENST00000308418	ENSG00000172922	RNASEH2C	TRUE	TRUE
chr11	65720344	G	C	ENST00000308418	ENSG00000172922	RNASEH2C	TRUE	TRUE
chr11	65720344	G	T	ENST00000308418	ENSG00000172922	RNASEH2C	TRUE	TRUE
chr11	65720349	C	A	ENST00000308418	ENSG00000172922	RNASEH2C	TRUE	TRUE
chr11	65720376	C	A	ENST00000308418	ENSG00000172922	RNASEH2C	TRUE	TRUE
chr11	65720379	C	A	ENST00000308418	ENSG00000172922	RNASEH2C	TRUE	TRUE
chr11	65720382	C	A	ENST00000308418	ENSG00000172922	RNASEH2C	TRUE	TRUE
chr11	65720389	A	T	ENST00000308418	ENSG00000172922	RNASEH2C	TRUE	TRUE
chr11	65720405	G	T	ENST00000308418	ENSG00000172922	RNASEH2C	TRUE	TRUE
chr11	65720412	C	A	ENST00000308418	ENSG00000172922	RNASEH2C	TRUE	TRUE
chr11	65720418	C	A	ENST00000308418	ENSG00000172922	RNASEH2C	FALSE	FALSE
chr11	65720418	C	G	ENST00000308418	ENSG00000172922	RNASEH2C	FALSE	FALSE
chr11	65720418	C	T	ENST00000308418	ENSG00000172922	RNASEH2C	FALSE	FALSE
chr11	65720419	T	A	ENST00000308418	ENSG00000172922	RNASEH2C	FALSE	FALSE
chr11	65720419	T	C	ENST00000308418	ENSG00000172922	RNASEH2C	FALSE	FALSE
chr11	65720419	T	G	ENST00000308418	ENSG00000172922	RNASEH2C	FALSE	FALSE
chr11	65720585	A	C	ENST00000308418	ENSG00000172922	RNASEH2C	FALSE	FALSE
chr11	65720585	A	G	ENST00000308418	ENSG00000172922	RNASEH2C	FALSE	FALSE
chr11	65720585	A	T	ENST00000308418	ENSG00000172922	RNASEH2C	FALSE	FALSE
chr11	65720586	C	A	ENST00000308418	ENSG00000172922	RNASEH2C	FALSE	FALSE
chr11	65720586	C	G	ENST00000308418	ENSG00000172922	RNASEH2C	FALSE	FALSE
chr11	65720586	C	T	ENST00000308418	ENSG00000172922	RNASEH2C	FALSE	FALSE
chr11	65720587	C	A	ENST00000308418	ENSG00000172922	RNASEH2C	TRUE	TRUE
chr11	65720590	C	A	ENST00000308418	ENSG00000172922	RNASEH2C	TRUE	TRUE
chr11	65720599	G	A	ENST00000308418	ENSG00000172922	RNASEH2C	TRUE	TRUE
chr11	65720656	C	A	ENST00000308418	ENSG00000172922	RNASEH2C	TRUE	TRUE
chr11	65720657	G	T	ENST00000308418	ENSG00000172922	RNASEH2C	TRUE	TRUE
chr11	65720697	A	T	ENST00000308418	ENSG00000172922	RNASEH2C	TRUE	FALSE
chr11	65720712	A	T	ENST00000308418	ENSG00000172922	RNASEH2C	FALSE	FALSE
chr11	65720731	C	A	ENST00000308418	ENSG00000172922	RNASEH2C	FALSE	FALSE
chr11	65720743	C	A	ENST00000308418	ENSG00000172922	RNASEH2C	FALSE	FALSE
chr11	65720755	C	A	ENST00000308418	ENSG00000172922	RNASEH2C	FALSE	FALSE
chr11	65777883	G	C	ENST00000532090	ENSG00000254470	AP5B1	FALSE	FALSE
chr11	65777883	G	T	ENST00000532090	ENSG00000254470	AP5B1	FALSE	FALSE
chr11	65777910	C	T	ENST00000532090	ENSG00000254470	AP5B1	FALSE	FALSE
chr11	65777911	C	T	ENST00000532090	ENSG00000254470	AP5B1	FALSE	FALSE
chr11	65777942	C	A	ENST00000532090	ENSG00000254470	AP5B1	FALSE	FALSE
chr11	65777960	C	A	ENST00000532090	ENSG00000254470	AP5B1	FALSE	FALSE
chr11	65777978	T	A	ENST00000532090	ENSG00000254470	AP5B1	FALSE	FALSE
chr11	65777980	G	C	ENST00000532090	ENSG00000254470	AP5B1	FALSE	FALSE
chr11	65777980	G	T	ENST00000532090	ENSG00000254470	AP5B1	FALSE	FALSE
chr11	65778006	A	T	ENST00000532090	ENSG00000254470	AP5B1	FALSE	FALSE
chr11	65778009	G	C	ENST00000532090	ENSG00000254470	AP5B1	FALSE	FALSE
chr11	65778009	G	T	ENST00000532090	ENSG00000254470	AP5B1	FALSE	FALSE
chr11	65778026	G	A	ENST00000532090	ENSG00000254470	AP5B1	FALSE	FALSE
chr11	65778047	C	A	ENST00000532090	ENSG00000254470	AP5B1	FALSE	FALSE
chr11	65778064	A	T	ENST00000532090	ENSG00000254470	AP5B1	FALSE	FALSE
chr11	65778071	C	A	ENST00000532090	ENSG00000254470	AP5B1	FALSE	FALSE
chr11	65778080	G	A	ENST00000532090	ENSG00000254470	AP5B1	FALSE	FALSE
chr11	65778093	A	T	ENST00000532090	ENSG00000254470	AP5B1	FALSE	FALSE
chr11	65778096	C	T	ENST00000532090	ENSG00000254470	AP5B1	FALSE	FALSE
chr11	65778097	C	T	ENST00000532090	ENSG00000254470	AP5B1	FALSE	FALSE
chr11	65778110	C	A	ENST00000532090	ENSG00000254470	AP5B1	FALSE	FALSE
chr11	65778119	C	A	ENST00000532090	ENSG00000254470	AP5B1	FALSE	FALSE
chr11	65778126	G	T	ENST00000532090	ENSG00000254470	AP5B1	FALSE	FALSE
chr11	65778135	C	T	ENST00000532090	ENSG00000254470	AP5B1	FALSE	FALSE
chr11	65778136	C	T	ENST00000532090	ENSG00000254470	AP5B1	FALSE	FALSE
chr11	65778143	C	A	ENST00000532090	ENSG00000254470	AP5B1	FALSE	FALSE
chr11	65778146	C	A	ENST00000532090	ENSG00000254470	AP5B1	FALSE	FALSE
chr11	65778170	C	A	ENST00000532090	ENSG00000254470	AP5B1	FALSE	FALSE
chr11	65778179	G	A	ENST00000532090	ENSG00000254470	AP5B1	FALSE	FALSE
chr11	65778226	A	T	ENST00000532090	ENSG00000254470	AP5B1	FALSE	FALSE
chr11	65778237	G	T	ENST00000532090	ENSG00000254470	AP5B1	FALSE	FALSE
chr11	65778261	G	C	ENST00000532090	ENSG00000254470	AP5B1	FALSE	FALSE
chr11	65778261	G	T	ENST00000532090	ENSG00000254470	AP5B1	FALSE	FALSE
chr11	65778297	G	T	ENST00000532090	ENSG00000254470	AP5B1	FALSE	FALSE
chr11	65778302	G	A	ENST00000532090	ENSG00000254470	AP5B1	FALSE	FALSE
chr11	65778308	G	A	ENST00000532090	ENSG00000254470	AP5B1	FALSE	FALSE
chr11	65778345	A	T	ENST00000532090	ENSG00000254470	AP5B1	FALSE	FALSE
chr11	65778351	G	T	ENST00000532090	ENSG00000254470	AP5B1	FALSE	FALSE
chr11	65778371	C	A	ENST00000532090	ENSG00000254470	AP5B1	FALSE	FALSE
chr11	65778381	A	C	ENST00000532090	ENSG00000254470	AP5B1	FALSE	FALSE
chr11	65778381	A	T	ENST00000532090	ENSG00000254470	AP5B1	FALSE	FALSE
chr11	65778389	G	A	ENST00000532090	ENSG00000254470	AP5B1	FALSE	FALSE
chr11	65778392	C	A	ENST00000532090	ENSG00000254470	AP5B1	FALSE	FALSE
chr11	65778395	C	A	ENST00000532090	ENSG00000254470	AP5B1	FALSE	FALSE
chr11	65778413	C	A	ENST00000532090	ENSG00000254470	AP5B1	FALSE	FALSE
chr11	65778420	G	C	ENST00000532090	ENSG00000254470	AP5B1	FALSE	FALSE
chr11	65778420	G	T	ENST00000532090	ENSG00000254470	AP5B1	FALSE	FALSE
chr11	65778431	C	A	ENST00000532090	ENSG00000254470	AP5B1	FALSE	FALSE
chr11	65778440	C	A	ENST00000532090	ENSG00000254470	AP5B1	FALSE	FALSE
chr11	65778446	G	A	ENST00000532090	ENSG00000254470	AP5B1	FALSE	FALSE
chr11	65778452	T	A	ENST00000532090	ENSG00000254470	AP5B1	FALSE	FALSE
chr11	65778454	A	T	ENST00000532090	ENSG00000254470	AP5B1	FALSE	FALSE
chr11	65778473	T	A	ENST00000532090	ENSG00000254470	AP5B1	FALSE	FALSE
chr11	65778518	C	A	ENST00000532090	ENSG00000254470	AP5B1	FALSE	FALSE
chr11	65778521	G	A	ENST00000532090	ENSG00000254470	AP5B1	FALSE	FALSE
chr11	65778548	G	A	ENST00000532090	ENSG00000254470	AP5B1	FALSE	FALSE
chr11	65778554	C	A	ENST00000532090	ENSG00000254470	AP5B1	FALSE	FALSE
chr11	65778565	G	C	ENST00000532090	ENSG00000254470	AP5B1	FALSE	FALSE
chr11	65778565	G	T	ENST00000532090	ENSG00000254470	AP5B1	FALSE	FALSE
chr11	65778592	G	T	ENST00000532090	ENSG00000254470	AP5B1	FALSE	FALSE
chr11	65778613	A	T	ENST00000532090	ENSG00000254470	AP5B1	FALSE	FALSE
chr11	65778617	T	A	ENST00000532090	ENSG00000254470	AP5B1	FALSE	FALSE
chr11	65778645	G	C	ENST00000532090	ENSG00000254470	AP5B1	FALSE	FALSE
chr11	65778645	G	T	ENST00000532090	ENSG00000254470	AP5B1	FALSE	FALSE
chr11	65778648	G	C	ENST00000532090	ENSG00000254470	AP5B1	FALSE	FALSE
chr11	65778648	G	T	ENST00000532090	ENSG00000254470	AP5B1	FALSE	FALSE
chr11	65778683	C	A	ENST00000532090	ENSG00000254470	AP5B1	FALSE	FALSE
chr11	65778689	G	A	ENST00000532090	ENSG00000254470	AP5B1	FALSE	FALSE
chr11	65778704	G	A	ENST00000532090	ENSG00000254470	AP5B1	FALSE	FALSE
chr11	65778709	A	T	ENST00000532090	ENSG00000254470	AP5B1	FALSE	FALSE
chr11	65778753	G	T	ENST00000532090	ENSG00000254470	AP5B1	FALSE	FALSE
chr11	65778773	G	A	ENST00000532090	ENSG00000254470	AP5B1	FALSE	FALSE
chr11	65778776	G	A	ENST00000532090	ENSG00000254470	AP5B1	FALSE	FALSE
chr11	65778783	C	T	ENST00000532090	ENSG00000254470	AP5B1	FALSE	FALSE
chr11	65778784	C	T	ENST00000532090	ENSG00000254470	AP5B1	FALSE	FALSE
chr11	65778792	G	T	ENST00000532090	ENSG00000254470	AP5B1	FALSE	FALSE
chr11	65778812	G	A	ENST00000532090	ENSG00000254470	AP5B1	FALSE	FALSE
chr11	65778836	G	A	ENST00000532090	ENSG00000254470	AP5B1	FALSE	FALSE
chr11	65778845	C	A	ENST00000532090	ENSG00000254470	AP5B1	FALSE	FALSE
chr11	65778857	T	A	ENST00000532090	ENSG00000254470	AP5B1	FALSE	FALSE
chr11	65778869	G	A	ENST00000532090	ENSG00000254470	AP5B1	FALSE	FALSE
chr11	65778876	C	T	ENST00000532090	ENSG00000254470	AP5B1	FALSE	FALSE
chr11	65778877	C	T	ENST00000532090	ENSG00000254470	AP5B1	FALSE	FALSE
chr11	65778879	G	T	ENST00000532090	ENSG00000254470	AP5B1	FALSE	FALSE
chr11	65778890	C	A	ENST00000532090	ENSG00000254470	AP5B1	FALSE	FALSE
chr11	65778920	G	A	ENST00000532090	ENSG00000254470	AP5B1	FALSE	FALSE
chr11	65778925	A	T	ENST00000532090	ENSG00000254470	AP5B1	FALSE	FALSE
chr11	65778935	T	A	ENST00000532090	ENSG00000254470	AP5B1	FALSE	FALSE
chr11	65778944	C	A	ENST00000532090	ENSG00000254470	AP5B1	FALSE	FALSE
chr11	65778953	C	A	ENST00000532090	ENSG00000254470	AP5B1	FALSE	FALSE
chr11	65778965	G	A	ENST00000532090	ENSG00000254470	AP5B1	FALSE	FALSE
chr11	65778970	A	T	ENST00000532090	ENSG00000254470	AP5B1	FALSE	FALSE
chr11	65779010	G	A	ENST00000532090	ENSG00000254470	AP5B1	FALSE	FALSE
chr11	65779011	G	C	ENST00000532090	ENSG00000254470	AP5B1	FALSE	FALSE
chr11	65779011	G	T	ENST00000532090	ENSG00000254470	AP5B1	FALSE	FALSE
chr11	65779019	G	A	ENST00000532090	ENSG00000254470	AP5B1	FALSE	FALSE
chr11	65779028	C	A	ENST00000532090	ENSG00000254470	AP5B1	FALSE	FALSE
chr11	65779036	A	T	ENST00000532090	ENSG00000254470	AP5B1	FALSE	FALSE
chr11	65779058	G	A	ENST00000532090	ENSG00000254470	AP5B1	FALSE	FALSE
chr11	65779068	G	T	ENST00000532090	ENSG00000254470	AP5B1	FALSE	FALSE
chr11	65779071	G	T	ENST00000532090	ENSG00000254470	AP5B1	FALSE	FALSE
chr11	65779083	A	C	ENST00000532090	ENSG00000254470	AP5B1	FALSE	FALSE
chr11	65779083	A	T	ENST00000532090	ENSG00000254470	AP5B1	FALSE	FALSE
chr11	65779087	G	T	ENST00000532090	ENSG00000254470	AP5B1	FALSE	FALSE
chr11	65779094	G	A	ENST00000532090	ENSG00000254470	AP5B1	FALSE	FALSE
chr11	65779098	G	T	ENST00000532090	ENSG00000254470	AP5B1	FALSE	FALSE
chr11	65779111	A	T	ENST00000532090	ENSG00000254470	AP5B1	FALSE	FALSE
chr11	65779145	G	A	ENST00000532090	ENSG00000254470	AP5B1	FALSE	FALSE
chr11	65779150	A	T	ENST00000532090	ENSG00000254470	AP5B1	FALSE	FALSE
chr11	65779166	C	A	ENST00000532090	ENSG00000254470	AP5B1	FALSE	FALSE
chr11	65779169	C	A	ENST00000532090	ENSG00000254470	AP5B1	FALSE	FALSE
chr11	65779173	G	C	ENST00000532090	ENSG00000254470	AP5B1	FALSE	FALSE
chr11	65779173	G	T	ENST00000532090	ENSG00000254470	AP5B1	FALSE	FALSE
chr11	65779196	G	A	ENST00000532090	ENSG00000254470	AP5B1	FALSE	FALSE
chr11	65779202	T	A	ENST00000532090	ENSG00000254470	AP5B1	FALSE	FALSE
chr11	65779205	C	A	ENST00000532090	ENSG00000254470	AP5B1	FALSE	FALSE
chr11	65779208	C	A	ENST00000532090	ENSG00000254470	AP5B1	FALSE	FALSE
chr11	65779211	C	A	ENST00000532090	ENSG00000254470	AP5B1	FALSE	FALSE
chr11	65779214	C	A	ENST00000532090	ENSG00000254470	AP5B1	FALSE	FALSE
