## Supplementary Dataset 1 for "Integrating 730,947 exome sequences with clinical literature improves gene discovery": 349081_file02 (part 245 of 429)

chrom	pos	ref	alt	transcript_id	gene_id	gene_symbol	relaxed	strict
chr11	65779217	C	A	ENST00000532090	ENSG00000254470	AP5B1	FALSE	FALSE
chr11	65779220	C	A	ENST00000532090	ENSG00000254470	AP5B1	FALSE	FALSE
chr11	65779224	A	T	ENST00000532090	ENSG00000254470	AP5B1	FALSE	FALSE
chr11	65779233	G	T	ENST00000532090	ENSG00000254470	AP5B1	FALSE	FALSE
chr11	65779240	A	C	ENST00000532090	ENSG00000254470	AP5B1	FALSE	FALSE
chr11	65779240	A	T	ENST00000532090	ENSG00000254470	AP5B1	FALSE	FALSE
chr11	65779299	G	T	ENST00000532090	ENSG00000254470	AP5B1	FALSE	FALSE
chr11	65779307	G	A	ENST00000532090	ENSG00000254470	AP5B1	FALSE	FALSE
chr11	65779334	C	A	ENST00000532090	ENSG00000254470	AP5B1	FALSE	FALSE
chr11	65779337	C	A	ENST00000532090	ENSG00000254470	AP5B1	FALSE	FALSE
chr11	65779343	C	A	ENST00000532090	ENSG00000254470	AP5B1	FALSE	FALSE
chr11	65779356	C	T	ENST00000532090	ENSG00000254470	AP5B1	FALSE	FALSE
chr11	65779357	C	T	ENST00000532090	ENSG00000254470	AP5B1	FALSE	FALSE
chr11	65779364	C	A	ENST00000532090	ENSG00000254470	AP5B1	FALSE	FALSE
chr11	65779380	G	T	ENST00000532090	ENSG00000254470	AP5B1	FALSE	FALSE
chr11	65779389	G	C	ENST00000532090	ENSG00000254470	AP5B1	FALSE	FALSE
chr11	65779389	G	T	ENST00000532090	ENSG00000254470	AP5B1	FALSE	FALSE
chr11	65779427	G	A	ENST00000532090	ENSG00000254470	AP5B1	FALSE	FALSE
chr11	65779435	A	T	ENST00000532090	ENSG00000254470	AP5B1	FALSE	FALSE
chr11	65779456	A	T	ENST00000532090	ENSG00000254470	AP5B1	FALSE	FALSE
chr11	65779463	C	A	ENST00000532090	ENSG00000254470	AP5B1	FALSE	FALSE
chr11	65779469	G	A	ENST00000532090	ENSG00000254470	AP5B1	FALSE	FALSE
chr11	65779480	A	T	ENST00000532090	ENSG00000254470	AP5B1	FALSE	FALSE
chr11	65779487	C	A	ENST00000532090	ENSG00000254470	AP5B1	FALSE	FALSE
chr11	65779502	T	A	ENST00000532090	ENSG00000254470	AP5B1	FALSE	FALSE
chr11	65779522	A	T	ENST00000532090	ENSG00000254470	AP5B1	FALSE	FALSE
chr11	65779535	G	A	ENST00000532090	ENSG00000254470	AP5B1	FALSE	FALSE
chr11	65779562	G	A	ENST00000532090	ENSG00000254470	AP5B1	FALSE	FALSE
chr11	65779568	T	A	ENST00000532090	ENSG00000254470	AP5B1	FALSE	FALSE
chr11	65779586	G	A	ENST00000532090	ENSG00000254470	AP5B1	FALSE	FALSE
chr11	65779589	C	A	ENST00000532090	ENSG00000254470	AP5B1	FALSE	FALSE
chr11	65779592	G	A	ENST00000532090	ENSG00000254470	AP5B1	FALSE	FALSE
chr11	65779608	C	T	ENST00000532090	ENSG00000254470	AP5B1	FALSE	FALSE
chr11	65779609	C	T	ENST00000532090	ENSG00000254470	AP5B1	FALSE	FALSE
chr11	65779620	C	T	ENST00000532090	ENSG00000254470	AP5B1	FALSE	FALSE
chr11	65779621	C	T	ENST00000532090	ENSG00000254470	AP5B1	FALSE	FALSE
chr11	65779631	G	A	ENST00000532090	ENSG00000254470	AP5B1	FALSE	FALSE
chr11	65779637	G	A	ENST00000532090	ENSG00000254470	AP5B1	FALSE	FALSE
chr11	65779656	A	C	ENST00000532090	ENSG00000254470	AP5B1	FALSE	FALSE
chr11	65779656	A	T	ENST00000532090	ENSG00000254470	AP5B1	FALSE	FALSE
chr11	65779676	G	A	ENST00000532090	ENSG00000254470	AP5B1	FALSE	FALSE
chr11	65779697	C	A	ENST00000532090	ENSG00000254470	AP5B1	FALSE	FALSE
chr11	65779706	C	A	ENST00000532090	ENSG00000254470	AP5B1	FALSE	FALSE
chr11	65779709	C	A	ENST00000532090	ENSG00000254470	AP5B1	FALSE	FALSE
chr11	65779721	C	A	ENST00000532090	ENSG00000254470	AP5B1	FALSE	FALSE
chr11	65779724	G	A	ENST00000532090	ENSG00000254470	AP5B1	FALSE	FALSE
chr11	65779742	C	A	ENST00000532090	ENSG00000254470	AP5B1	FALSE	FALSE
chr11	65779748	C	A	ENST00000532090	ENSG00000254470	AP5B1	FALSE	FALSE
chr11	65779751	C	A	ENST00000532090	ENSG00000254470	AP5B1	FALSE	FALSE
chr11	65779754	C	A	ENST00000532090	ENSG00000254470	AP5B1	FALSE	FALSE
chr11	65779757	C	A	ENST00000532090	ENSG00000254470	AP5B1	FALSE	FALSE
chr11	65779767	C	T	ENST00000532090	ENSG00000254470	AP5B1	FALSE	FALSE
chr11	65779768	C	T	ENST00000532090	ENSG00000254470	AP5B1	FALSE	FALSE
chr11	65779781	G	A	ENST00000532090	ENSG00000254470	AP5B1	FALSE	FALSE
chr11	65779787	G	A	ENST00000532090	ENSG00000254470	AP5B1	FALSE	FALSE
chr11	65779796	C	A	ENST00000532090	ENSG00000254470	AP5B1	FALSE	FALSE
chr11	65779805	C	A	ENST00000532090	ENSG00000254470	AP5B1	FALSE	FALSE
chr11	65779808	C	A	ENST00000532090	ENSG00000254470	AP5B1	FALSE	FALSE
chr11	65779818	C	T	ENST00000532090	ENSG00000254470	AP5B1	FALSE	FALSE
chr11	65779819	C	T	ENST00000532090	ENSG00000254470	AP5B1	FALSE	FALSE
chr11	65779824	C	T	ENST00000532090	ENSG00000254470	AP5B1	FALSE	FALSE
chr11	65779825	C	T	ENST00000532090	ENSG00000254470	AP5B1	FALSE	FALSE
chr11	65779853	T	A	ENST00000532090	ENSG00000254470	AP5B1	FALSE	FALSE
chr11	65779868	C	A	ENST00000532090	ENSG00000254470	AP5B1	FALSE	FALSE
chr11	65779895	G	A	ENST00000532090	ENSG00000254470	AP5B1	FALSE	FALSE
chr11	65779903	A	T	ENST00000532090	ENSG00000254470	AP5B1	FALSE	FALSE
chr11	65779915	A	T	ENST00000532090	ENSG00000254470	AP5B1	FALSE	FALSE
chr11	65779930	A	T	ENST00000532090	ENSG00000254470	AP5B1	FALSE	FALSE
chr11	65779946	G	A	ENST00000532090	ENSG00000254470	AP5B1	FALSE	FALSE
chr11	65779958	C	A	ENST00000532090	ENSG00000254470	AP5B1	FALSE	FALSE
chr11	65779961	G	A	ENST00000532090	ENSG00000254470	AP5B1	FALSE	FALSE
chr11	65779981	A	T	ENST00000532090	ENSG00000254470	AP5B1	FALSE	FALSE
chr11	65780012	T	A	ENST00000532090	ENSG00000254470	AP5B1	FALSE	FALSE
chr11	65780013	G	T	ENST00000532090	ENSG00000254470	AP5B1	FALSE	FALSE
chr11	65780021	C	A	ENST00000532090	ENSG00000254470	AP5B1	FALSE	FALSE
chr11	65780027	C	A	ENST00000532090	ENSG00000254470	AP5B1	FALSE	FALSE
chr11	65780030	G	A	ENST00000532090	ENSG00000254470	AP5B1	FALSE	FALSE
chr11	65780034	G	T	ENST00000532090	ENSG00000254470	AP5B1	FALSE	FALSE
chr11	65780039	C	A	ENST00000532090	ENSG00000254470	AP5B1	FALSE	FALSE
chr11	65780040	G	T	ENST00000532090	ENSG00000254470	AP5B1	FALSE	FALSE
chr11	65780054	G	A	ENST00000532090	ENSG00000254470	AP5B1	FALSE	FALSE
chr11	65780056	A	T	ENST00000532090	ENSG00000254470	AP5B1	FALSE	FALSE
chr11	65780066	G	A	ENST00000532090	ENSG00000254470	AP5B1	FALSE	FALSE
chr11	65780069	C	A	ENST00000532090	ENSG00000254470	AP5B1	FALSE	FALSE
chr11	65780071	G	T	ENST00000532090	ENSG00000254470	AP5B1	FALSE	FALSE
chr11	65780090	G	A	ENST00000532090	ENSG00000254470	AP5B1	FALSE	FALSE
chr11	65780139	G	T	ENST00000532090	ENSG00000254470	AP5B1	FALSE	FALSE
chr11	65780152	G	T	ENST00000532090	ENSG00000254470	AP5B1	FALSE	FALSE
chr11	65780224	G	C	ENST00000532090	ENSG00000254470	AP5B1	FALSE	FALSE
chr11	65780224	G	T	ENST00000532090	ENSG00000254470	AP5B1	FALSE	FALSE
chr11	65780248	A	T	ENST00000532090	ENSG00000254470	AP5B1	FALSE	FALSE
chr11	65780257	A	T	ENST00000532090	ENSG00000254470	AP5B1	FALSE	FALSE
chr11	65780279	C	A	ENST00000532090	ENSG00000254470	AP5B1	FALSE	FALSE
chr11	65780298	C	T	ENST00000532090	ENSG00000254470	AP5B1	FALSE	FALSE
chr11	65780299	C	T	ENST00000532090	ENSG00000254470	AP5B1	FALSE	FALSE
chr11	65780306	G	A	ENST00000532090	ENSG00000254470	AP5B1	FALSE	FALSE
chr11	65780313	G	C	ENST00000532090	ENSG00000254470	AP5B1	FALSE	FALSE
chr11	65780313	G	T	ENST00000532090	ENSG00000254470	AP5B1	FALSE	FALSE
chr11	65780318	C	A	ENST00000532090	ENSG00000254470	AP5B1	FALSE	FALSE
chr11	65780343	C	A	ENST00000532090	ENSG00000254470	AP5B1	TRUE	FALSE
chr11	65780343	C	G	ENST00000532090	ENSG00000254470	AP5B1	TRUE	FALSE
chr11	65780343	C	T	ENST00000532090	ENSG00000254470	AP5B1	TRUE	FALSE
chr11	65780344	T	A	ENST00000532090	ENSG00000254470	AP5B1	TRUE	FALSE
chr11	65780344	T	C	ENST00000532090	ENSG00000254470	AP5B1	TRUE	FALSE
chr11	65780344	T	G	ENST00000532090	ENSG00000254470	AP5B1	TRUE	FALSE
chr11	65780440	A	C	ENST00000532090	ENSG00000254470	AP5B1	TRUE	FALSE
chr11	65780440	A	G	ENST00000532090	ENSG00000254470	AP5B1	TRUE	FALSE
chr11	65780440	A	T	ENST00000532090	ENSG00000254470	AP5B1	TRUE	FALSE
chr11	65780441	C	A	ENST00000532090	ENSG00000254470	AP5B1	TRUE	FALSE
chr11	65780441	C	G	ENST00000532090	ENSG00000254470	AP5B1	TRUE	FALSE
chr11	65780441	C	T	ENST00000532090	ENSG00000254470	AP5B1	TRUE	FALSE
chr11	65780444	T	A	ENST00000532090	ENSG00000254470	AP5B1	FALSE	FALSE
chr11	65780450	G	A	ENST00000532090	ENSG00000254470	AP5B1	FALSE	FALSE
chr11	65780453	C	A	ENST00000532090	ENSG00000254470	AP5B1	FALSE	FALSE
chr11	65780462	T	A	ENST00000532090	ENSG00000254470	AP5B1	FALSE	FALSE
chr11	65780465	C	A	ENST00000532090	ENSG00000254470	AP5B1	FALSE	FALSE
chr11	65780471	T	A	ENST00000532090	ENSG00000254470	AP5B1	FALSE	FALSE
chr11	65780497	A	T	ENST00000532090	ENSG00000254470	AP5B1	TRUE	TRUE
chr11	65780504	C	A	ENST00000532090	ENSG00000254470	AP5B1	TRUE	TRUE
chr11	65780510	C	A	ENST00000532090	ENSG00000254470	AP5B1	TRUE	TRUE
chr11	65780554	A	T	ENST00000532090	ENSG00000254470	AP5B1	FALSE	FALSE
chr11	65780561	G	A	ENST00000532090	ENSG00000254470	AP5B1	FALSE	FALSE
chr11	65780565	C	T	ENST00000532090	ENSG00000254470	AP5B1	FALSE	FALSE
chr11	65780566	C	T	ENST00000532090	ENSG00000254470	AP5B1	FALSE	FALSE
chr11	65787395	A	T	ENST00000335987	ENSG00000172818	OVOL1	FALSE	FALSE
chr11	65787398	A	T	ENST00000335987	ENSG00000172818	OVOL1	FALSE	FALSE
chr11	65787406	C	A	ENST00000335987	ENSG00000172818	OVOL1	FALSE	FALSE
chr11	65787418	C	A	ENST00000335987	ENSG00000172818	OVOL1	FALSE	FALSE
chr11	65787419	A	T	ENST00000335987	ENSG00000172818	OVOL1	FALSE	FALSE
chr11	65787429	G	A	ENST00000335987	ENSG00000172818	OVOL1	TRUE	FALSE
chr11	65787430	G	A	ENST00000335987	ENSG00000172818	OVOL1	TRUE	FALSE
chr11	65787434	G	T	ENST00000335987	ENSG00000172818	OVOL1	TRUE	FALSE
chr11	65787446	G	T	ENST00000335987	ENSG00000172818	OVOL1	TRUE	TRUE
chr11	65787449	G	T	ENST00000335987	ENSG00000172818	OVOL1	TRUE	TRUE
chr11	65787458	G	T	ENST00000335987	ENSG00000172818	OVOL1	TRUE	TRUE
chr11	65787466	C	A	ENST00000335987	ENSG00000172818	OVOL1	TRUE	TRUE
chr11	65787466	C	G	ENST00000335987	ENSG00000172818	OVOL1	TRUE	TRUE
chr11	65787474	G	A	ENST00000335987	ENSG00000172818	OVOL1	TRUE	FALSE
chr11	65787474	G	C	ENST00000335987	ENSG00000172818	OVOL1	TRUE	FALSE
chr11	65787474	G	T	ENST00000335987	ENSG00000172818	OVOL1	TRUE	FALSE
chr11	65787475	T	A	ENST00000335987	ENSG00000172818	OVOL1	TRUE	FALSE
chr11	65787475	T	C	ENST00000335987	ENSG00000172818	OVOL1	FALSE	FALSE
chr11	65787475	T	G	ENST00000335987	ENSG00000172818	OVOL1	TRUE	FALSE
chr11	65794029	A	C	ENST00000335987	ENSG00000172818	OVOL1	TRUE	FALSE
chr11	65794029	A	G	ENST00000335987	ENSG00000172818	OVOL1	TRUE	FALSE
chr11	65794029	A	T	ENST00000335987	ENSG00000172818	OVOL1	TRUE	FALSE
chr11	65794030	G	A	ENST00000335987	ENSG00000172818	OVOL1	TRUE	FALSE
chr11	65794030	G	C	ENST00000335987	ENSG00000172818	OVOL1	TRUE	FALSE
chr11	65794030	G	T	ENST00000335987	ENSG00000172818	OVOL1	TRUE	FALSE
chr11	65794047	C	A	ENST00000335987	ENSG00000172818	OVOL1	TRUE	TRUE
chr11	65794054	C	T	ENST00000335987	ENSG00000172818	OVOL1	TRUE	TRUE
chr11	65794062	C	A	ENST00000335987	ENSG00000172818	OVOL1	TRUE	TRUE
chr11	65794062	C	G	ENST00000335987	ENSG00000172818	OVOL1	TRUE	TRUE
chr11	65794066	G	T	ENST00000335987	ENSG00000172818	OVOL1	TRUE	TRUE
chr11	65794072	G	T	ENST00000335987	ENSG00000172818	OVOL1	TRUE	TRUE
chr11	65794087	G	T	ENST00000335987	ENSG00000172818	OVOL1	TRUE	TRUE
chr11	65794101	C	A	ENST00000335987	ENSG00000172818	OVOL1	TRUE	TRUE
chr11	65794112	T	A	ENST00000335987	ENSG00000172818	OVOL1	TRUE	TRUE
chr11	65794126	C	T	ENST00000335987	ENSG00000172818	OVOL1	TRUE	TRUE
chr11	65794140	C	A	ENST00000335987	ENSG00000172818	OVOL1	TRUE	TRUE
chr11	65794140	C	G	ENST00000335987	ENSG00000172818	OVOL1	TRUE	TRUE
chr11	65794161	T	A	ENST00000335987	ENSG00000172818	OVOL1	TRUE	TRUE
chr11	65794171	C	T	ENST00000335987	ENSG00000172818	OVOL1	TRUE	TRUE
chr11	65794183	G	T	ENST00000335987	ENSG00000172818	OVOL1	TRUE	TRUE
chr11	65794199	T	A	ENST00000335987	ENSG00000172818	OVOL1	TRUE	TRUE
chr11	65794210	C	T	ENST00000335987	ENSG00000172818	OVOL1	TRUE	TRUE
chr11	65794216	A	T	ENST00000335987	ENSG00000172818	OVOL1	TRUE	TRUE
chr11	65794240	A	T	ENST00000335987	ENSG00000172818	OVOL1	TRUE	TRUE
chr11	65794246	A	T	ENST00000335987	ENSG00000172818	OVOL1	TRUE	TRUE
chr11	65794249	G	A	ENST00000335987	ENSG00000172818	OVOL1	TRUE	FALSE
chr11	65794249	G	C	ENST00000335987	ENSG00000172818	OVOL1	TRUE	FALSE
chr11	65794249	G	T	ENST00000335987	ENSG00000172818	OVOL1	TRUE	FALSE
chr11	65794250	T	A	ENST00000335987	ENSG00000172818	OVOL1	TRUE	FALSE
chr11	65794250	T	C	ENST00000335987	ENSG00000172818	OVOL1	TRUE	FALSE
chr11	65794250	T	G	ENST00000335987	ENSG00000172818	OVOL1	TRUE	FALSE
chr11	65794536	A	C	ENST00000335987	ENSG00000172818	OVOL1	TRUE	FALSE
chr11	65794536	A	G	ENST00000335987	ENSG00000172818	OVOL1	TRUE	FALSE
chr11	65794536	A	T	ENST00000335987	ENSG00000172818	OVOL1	TRUE	FALSE
chr11	65794537	G	A	ENST00000335987	ENSG00000172818	OVOL1	TRUE	FALSE
chr11	65794537	G	C	ENST00000335987	ENSG00000172818	OVOL1	TRUE	FALSE
chr11	65794537	G	T	ENST00000335987	ENSG00000172818	OVOL1	TRUE	FALSE
chr11	65794562	G	T	ENST00000335987	ENSG00000172818	OVOL1	TRUE	TRUE
chr11	65794579	C	A	ENST00000335987	ENSG00000172818	OVOL1	TRUE	TRUE
chr11	65794588	C	A	ENST00000335987	ENSG00000172818	OVOL1	TRUE	TRUE
chr11	65794589	C	T	ENST00000335987	ENSG00000172818	OVOL1	TRUE	TRUE
chr11	65794592	A	T	ENST00000335987	ENSG00000172818	OVOL1	TRUE	TRUE
chr11	65794606	C	A	ENST00000335987	ENSG00000172818	OVOL1	TRUE	TRUE
chr11	65794606	C	G	ENST00000335987	ENSG00000172818	OVOL1	TRUE	TRUE
chr11	65794607	C	T	ENST00000335987	ENSG00000172818	OVOL1	TRUE	TRUE
chr11	65794631	A	T	ENST00000335987	ENSG00000172818	OVOL1	TRUE	TRUE
chr11	65794636	T	A	ENST00000335987	ENSG00000172818	OVOL1	TRUE	TRUE
chr11	65794649	A	T	ENST00000335987	ENSG00000172818	OVOL1	TRUE	TRUE
chr11	65794663	C	A	ENST00000335987	ENSG00000172818	OVOL1	TRUE	TRUE
chr11	65794669	C	A	ENST00000335987	ENSG00000172818	OVOL1	TRUE	TRUE
chr11	65794669	C	G	ENST00000335987	ENSG00000172818	OVOL1	TRUE	TRUE
chr11	65794672	C	A	ENST00000335987	ENSG00000172818	OVOL1	TRUE	TRUE
chr11	65794676	A	T	ENST00000335987	ENSG00000172818	OVOL1	TRUE	TRUE
chr11	65794703	A	T	ENST00000335987	ENSG00000172818	OVOL1	FALSE	FALSE
chr11	65794706	A	T	ENST00000335987	ENSG00000172818	OVOL1	FALSE	FALSE
chr11	65794715	C	T	ENST00000335987	ENSG00000172818	OVOL1	FALSE	FALSE
chr11	65794728	G	A	ENST00000335987	ENSG00000172818	OVOL1	TRUE	FALSE
chr11	65794728	G	C	ENST00000335987	ENSG00000172818	OVOL1	TRUE	FALSE
chr11	65794728	G	T	ENST00000335987	ENSG00000172818	OVOL1	TRUE	FALSE
chr11	65794729	T	A	ENST00000335987	ENSG00000172818	OVOL1	TRUE	FALSE
chr11	65794729	T	C	ENST00000335987	ENSG00000172818	OVOL1	FALSE	FALSE
chr11	65794729	T	G	ENST00000335987	ENSG00000172818	OVOL1	TRUE	FALSE
chr11	65795044	A	C	ENST00000335987	ENSG00000172818	OVOL1	TRUE	FALSE
chr11	65795044	A	G	ENST00000335987	ENSG00000172818	OVOL1	TRUE	FALSE
chr11	65795044	A	T	ENST00000335987	ENSG00000172818	OVOL1	TRUE	FALSE
chr11	65795045	G	A	ENST00000335987	ENSG00000172818	OVOL1	TRUE	FALSE
chr11	65795045	G	C	ENST00000335987	ENSG00000172818	OVOL1	TRUE	FALSE
chr11	65795045	G	T	ENST00000335987	ENSG00000172818	OVOL1	TRUE	FALSE
chr11	65795059	C	A	ENST00000335987	ENSG00000172818	OVOL1	FALSE	FALSE
chr11	65795059	C	G	ENST00000335987	ENSG00000172818	OVOL1	FALSE	FALSE
chr11	65795060	A	T	ENST00000335987	ENSG00000172818	OVOL1	FALSE	FALSE
chr11	65795065	C	A	ENST00000335987	ENSG00000172818	OVOL1	FALSE	FALSE
chr11	65795074	T	A	ENST00000335987	ENSG00000172818	OVOL1	FALSE	FALSE
chr11	65795078	A	T	ENST00000335987	ENSG00000172818	OVOL1	FALSE	FALSE
chr11	65795090	C	T	ENST00000335987	ENSG00000172818	OVOL1	FALSE	FALSE
chr11	65795098	C	A	ENST00000335987	ENSG00000172818	OVOL1	FALSE	FALSE
chr11	65795105	G	T	ENST00000335987	ENSG00000172818	OVOL1	FALSE	FALSE
chr11	65795117	A	T	ENST00000335987	ENSG00000172818	OVOL1	FALSE	FALSE
chr11	65795120	A	T	ENST00000335987	ENSG00000172818	OVOL1	FALSE	FALSE
chr11	65795135	C	T	ENST00000335987	ENSG00000172818	OVOL1	FALSE	FALSE
chr11	65795138	C	T	ENST00000335987	ENSG00000172818	OVOL1	FALSE	FALSE
chr11	65795141	A	T	ENST00000335987	ENSG00000172818	OVOL1	FALSE	FALSE
chr11	65795146	C	A	ENST00000335987	ENSG00000172818	OVOL1	FALSE	FALSE
chr11	65795146	C	G	ENST00000335987	ENSG00000172818	OVOL1	FALSE	FALSE
chr11	65795152	C	A	ENST00000335987	ENSG00000172818	OVOL1	FALSE	FALSE
chr11	65795152	C	G	ENST00000335987	ENSG00000172818	OVOL1	FALSE	FALSE
chr11	65795153	A	T	ENST00000335987	ENSG00000172818	OVOL1	FALSE	FALSE
chr11	65795156	G	T	ENST00000335987	ENSG00000172818	OVOL1	FALSE	FALSE
chr11	65795168	A	T	ENST00000335987	ENSG00000172818	OVOL1	FALSE	FALSE
chr11	65795176	C	A	ENST00000335987	ENSG00000172818	OVOL1	FALSE	FALSE
chr11	65795176	C	G	ENST00000335987	ENSG00000172818	OVOL1	FALSE	FALSE
chr11	65795182	T	A	ENST00000335987	ENSG00000172818	OVOL1	FALSE	FALSE
chr11	65795183	G	T	ENST00000335987	ENSG00000172818	OVOL1	FALSE	FALSE
chr11	65795186	G	T	ENST00000335987	ENSG00000172818	OVOL1	FALSE	FALSE
chr11	65795191	C	A	ENST00000335987	ENSG00000172818	OVOL1	FALSE	FALSE
chr11	65795197	C	A	ENST00000335987	ENSG00000172818	OVOL1	FALSE	FALSE
chr11	65795204	G	T	ENST00000335987	ENSG00000172818	OVOL1	FALSE	FALSE
chr11	65795210	C	T	ENST00000335987	ENSG00000172818	OVOL1	FALSE	FALSE
chr11	65795213	G	T	ENST00000335987	ENSG00000172818	OVOL1	FALSE	FALSE
chr11	65795234	A	T	ENST00000335987	ENSG00000172818	OVOL1	FALSE	FALSE
chr11	65795237	G	T	ENST00000335987	ENSG00000172818	OVOL1	FALSE	FALSE
chr11	65795267	A	T	ENST00000335987	ENSG00000172818	OVOL1	FALSE	FALSE
chr11	65795276	A	T	ENST00000335987	ENSG00000172818	OVOL1	FALSE	FALSE
chr11	65795279	A	T	ENST00000335987	ENSG00000172818	OVOL1	FALSE	FALSE
chr11	65795297	C	T	ENST00000335987	ENSG00000172818	OVOL1	FALSE	FALSE
chr11	65795321	C	T	ENST00000335987	ENSG00000172818	OVOL1	FALSE	FALSE
chr11	65834069	G	T	ENST00000308342	ENSG00000172803	SNX32	FALSE	FALSE
chr11	65834077	T	A	ENST00000308342	ENSG00000172803	SNX32	FALSE	FALSE
chr11	65834077	T	G	ENST00000308342	ENSG00000172803	SNX32	FALSE	FALSE
chr11	65834081	G	T	ENST00000308342	ENSG00000172803	SNX32	FALSE	FALSE
chr11	65834090	A	T	ENST00000308342	ENSG00000172803	SNX32	FALSE	FALSE
chr11	65834093	G	T	ENST00000308342	ENSG00000172803	SNX32	FALSE	FALSE
chr11	65834099	A	T	ENST00000308342	ENSG00000172803	SNX32	FALSE	FALSE
chr11	65834102	G	A	ENST00000308342	ENSG00000172803	SNX32	FALSE	FALSE
chr11	65834102	G	C	ENST00000308342	ENSG00000172803	SNX32	FALSE	FALSE
chr11	65834102	G	T	ENST00000308342	ENSG00000172803	SNX32	FALSE	FALSE
chr11	65834103	T	A	ENST00000308342	ENSG00000172803	SNX32	FALSE	FALSE
chr11	65834103	T	C	ENST00000308342	ENSG00000172803	SNX32	FALSE	FALSE
chr11	65834103	T	G	ENST00000308342	ENSG00000172803	SNX32	FALSE	FALSE
chr11	65849476	A	C	ENST00000308342	ENSG00000172803	SNX32	TRUE	FALSE
chr11	65849476	A	G	ENST00000308342	ENSG00000172803	SNX32	TRUE	FALSE
chr11	65849476	A	T	ENST00000308342	ENSG00000172803	SNX32	TRUE	FALSE
chr11	65849477	G	A	ENST00000308342	ENSG00000172803	SNX32	TRUE	FALSE
chr11	65849477	G	C	ENST00000308342	ENSG00000172803	SNX32	TRUE	FALSE
chr11	65849477	G	T	ENST00000308342	ENSG00000172803	SNX32	TRUE	FALSE
chr11	65849486	T	A	ENST00000308342	ENSG00000172803	SNX32	FALSE	FALSE
chr11	65849491	C	A	ENST00000308342	ENSG00000172803	SNX32	FALSE	FALSE
chr11	65849502	C	T	ENST00000308342	ENSG00000172803	SNX32	TRUE	FALSE
chr11	65849505	G	T	ENST00000308342	ENSG00000172803	SNX32	TRUE	FALSE
chr11	65849518	T	A	ENST00000308342	ENSG00000172803	SNX32	TRUE	TRUE
chr11	65849518	T	G	ENST00000308342	ENSG00000172803	SNX32	TRUE	TRUE
chr11	65849520	C	T	ENST00000308342	ENSG00000172803	SNX32	TRUE	TRUE
chr11	65849526	G	T	ENST00000308342	ENSG00000172803	SNX32	TRUE	TRUE
chr11	65849547	G	T	ENST00000308342	ENSG00000172803	SNX32	TRUE	TRUE
chr11	65849556	A	T	ENST00000308342	ENSG00000172803	SNX32	TRUE	TRUE
chr11	65849562	A	T	ENST00000308342	ENSG00000172803	SNX32	TRUE	TRUE
chr11	65849574	C	T	ENST00000308342	ENSG00000172803	SNX32	TRUE	TRUE
chr11	65849580	A	T	ENST00000308342	ENSG00000172803	SNX32	TRUE	TRUE
chr11	65849583	G	A	ENST00000308342	ENSG00000172803	SNX32	TRUE	FALSE
chr11	65849583	G	C	ENST00000308342	ENSG00000172803	SNX32	TRUE	FALSE
chr11	65849583	G	T	ENST00000308342	ENSG00000172803	SNX32	TRUE	FALSE
chr11	65849584	T	A	ENST00000308342	ENSG00000172803	SNX32	TRUE	FALSE
chr11	65849584	T	C	ENST00000308342	ENSG00000172803	SNX32	TRUE	FALSE
chr11	65849584	T	G	ENST00000308342	ENSG00000172803	SNX32	TRUE	FALSE
chr11	65849918	A	C	ENST00000308342	ENSG00000172803	SNX32	TRUE	FALSE
chr11	65849918	A	G	ENST00000308342	ENSG00000172803	SNX32	TRUE	FALSE
chr11	65849918	A	T	ENST00000308342	ENSG00000172803	SNX32	TRUE	FALSE
chr11	65849919	G	A	ENST00000308342	ENSG00000172803	SNX32	TRUE	FALSE
chr11	65849919	G	C	ENST00000308342	ENSG00000172803	SNX32	TRUE	FALSE
chr11	65849919	G	T	ENST00000308342	ENSG00000172803	SNX32	TRUE	FALSE
chr11	65849925	C	A	ENST00000308342	ENSG00000172803	SNX32	TRUE	TRUE
chr11	65849941	C	T	ENST00000308342	ENSG00000172803	SNX32	TRUE	TRUE
chr11	65849947	G	T	ENST00000308342	ENSG00000172803	SNX32	TRUE	TRUE
chr11	65849954	C	A	ENST00000308342	ENSG00000172803	SNX32	TRUE	TRUE
chr11	65849954	C	G	ENST00000308342	ENSG00000172803	SNX32	TRUE	TRUE
chr11	65849965	C	T	ENST00000308342	ENSG00000172803	SNX32	TRUE	TRUE
chr11	65849971	G	T	ENST00000308342	ENSG00000172803	SNX32	TRUE	TRUE
chr11	65849974	G	T	ENST00000308342	ENSG00000172803	SNX32	TRUE	TRUE
chr11	65849984	G	A	ENST00000308342	ENSG00000172803	SNX32	TRUE	TRUE
chr11	65849985	G	A	ENST00000308342	ENSG00000172803	SNX32	TRUE	TRUE
chr11	65850000	C	A	ENST00000308342	ENSG00000172803	SNX32	TRUE	TRUE
chr11	65850000	C	G	ENST00000308342	ENSG00000172803	SNX32	TRUE	TRUE
chr11	65850004	G	T	ENST00000308342	ENSG00000172803	SNX32	TRUE	TRUE
chr11	65850010	G	T	ENST00000308342	ENSG00000172803	SNX32	TRUE	TRUE
chr11	65850013	G	T	ENST00000308342	ENSG00000172803	SNX32	TRUE	TRUE
chr11	65850018	C	A	ENST00000308342	ENSG00000172803	SNX32	TRUE	TRUE
chr11	65850018	C	G	ENST00000308342	ENSG00000172803	SNX32	TRUE	TRUE
chr11	65850031	G	A	ENST00000308342	ENSG00000172803	SNX32	FALSE	FALSE
chr11	65850031	G	C	ENST00000308342	ENSG00000172803	SNX32	FALSE	FALSE
chr11	65850031	G	T	ENST00000308342	ENSG00000172803	SNX32	FALSE	FALSE
chr11	65850032	T	A	ENST00000308342	ENSG00000172803	SNX32	FALSE	FALSE
chr11	65850032	T	C	ENST00000308342	ENSG00000172803	SNX32	FALSE	FALSE
chr11	65850032	T	G	ENST00000308342	ENSG00000172803	SNX32	FALSE	FALSE
chr11	65850148	A	C	ENST00000308342	ENSG00000172803	SNX32	TRUE	FALSE
chr11	65850148	A	G	ENST00000308342	ENSG00000172803	SNX32	TRUE	FALSE
chr11	65850148	A	T	ENST00000308342	ENSG00000172803	SNX32	TRUE	FALSE
chr11	65850149	G	A	ENST00000308342	ENSG00000172803	SNX32	TRUE	FALSE
chr11	65850149	G	C	ENST00000308342	ENSG00000172803	SNX32	TRUE	FALSE
chr11	65850149	G	T	ENST00000308342	ENSG00000172803	SNX32	TRUE	FALSE
chr11	65850180	G	T	ENST00000308342	ENSG00000172803	SNX32	TRUE	TRUE
chr11	65850187	C	A	ENST00000308342	ENSG00000172803	SNX32	TRUE	TRUE
chr11	65850192	G	T	ENST00000308342	ENSG00000172803	SNX32	TRUE	TRUE
chr11	65850195	A	T	ENST00000308342	ENSG00000172803	SNX32	TRUE	TRUE
chr11	65850201	C	T	ENST00000308342	ENSG00000172803	SNX32	TRUE	TRUE
chr11	65850204	A	T	ENST00000308342	ENSG00000172803	SNX32	TRUE	TRUE
chr11	65850208	T	A	ENST00000308342	ENSG00000172803	SNX32	TRUE	TRUE
chr11	65850213	G	T	ENST00000308342	ENSG00000172803	SNX32	TRUE	TRUE
chr11	65850237	G	T	ENST00000308342	ENSG00000172803	SNX32	TRUE	TRUE
chr11	65850240	G	T	ENST00000308342	ENSG00000172803	SNX32	TRUE	TRUE
chr11	65850249	A	T	ENST00000308342	ENSG00000172803	SNX32	TRUE	TRUE
chr11	65850255	A	T	ENST00000308342	ENSG00000172803	SNX32	TRUE	TRUE
chr11	65850258	C	T	ENST00000308342	ENSG00000172803	SNX32	TRUE	TRUE
chr11	65850261	G	T	ENST00000308342	ENSG00000172803	SNX32	TRUE	TRUE
chr11	65850267	G	T	ENST00000308342	ENSG00000172803	SNX32	TRUE	TRUE
chr11	65850272	G	A	ENST00000308342	ENSG00000172803	SNX32	TRUE	FALSE
chr11	65850272	G	C	ENST00000308342	ENSG00000172803	SNX32	TRUE	FALSE
chr11	65850272	G	T	ENST00000308342	ENSG00000172803	SNX32	TRUE	FALSE
chr11	65850273	T	A	ENST00000308342	ENSG00000172803	SNX32	TRUE	FALSE
chr11	65850273	T	C	ENST00000308342	ENSG00000172803	SNX32	TRUE	FALSE
chr11	65850273	T	G	ENST00000308342	ENSG00000172803	SNX32	TRUE	FALSE
chr11	65850429	A	C	ENST00000308342	ENSG00000172803	SNX32	TRUE	FALSE
chr11	65850429	A	G	ENST00000308342	ENSG00000172803	SNX32	TRUE	FALSE
chr11	65850429	A	T	ENST00000308342	ENSG00000172803	SNX32	TRUE	FALSE
chr11	65850430	G	A	ENST00000308342	ENSG00000172803	SNX32	TRUE	FALSE
chr11	65850430	G	C	ENST00000308342	ENSG00000172803	SNX32	TRUE	FALSE
chr11	65850430	G	T	ENST00000308342	ENSG00000172803	SNX32	TRUE	FALSE
chr11	65850432	G	T	ENST00000308342	ENSG00000172803	SNX32	TRUE	TRUE
chr11	65850437	C	A	ENST00000308342	ENSG00000172803	SNX32	TRUE	TRUE
chr11	65850437	C	G	ENST00000308342	ENSG00000172803	SNX32	TRUE	TRUE
chr11	65850450	A	T	ENST00000308342	ENSG00000172803	SNX32	TRUE	TRUE
chr11	65850453	A	T	ENST00000308342	ENSG00000172803	SNX32	TRUE	TRUE
chr11	65850471	G	T	ENST00000308342	ENSG00000172803	SNX32	TRUE	TRUE
chr11	65850483	C	T	ENST00000308342	ENSG00000172803	SNX32	TRUE	TRUE
chr11	65850513	C	T	ENST00000308342	ENSG00000172803	SNX32	TRUE	TRUE
chr11	65850538	T	A	ENST00000308342	ENSG00000172803	SNX32	TRUE	TRUE
chr11	65850540	G	T	ENST00000308342	ENSG00000172803	SNX32	TRUE	TRUE
chr11	65850545	T	A	ENST00000308342	ENSG00000172803	SNX32	TRUE	TRUE
chr11	65850545	T	G	ENST00000308342	ENSG00000172803	SNX32	TRUE	TRUE
chr11	65850546	G	T	ENST00000308342	ENSG00000172803	SNX32	TRUE	TRUE
chr11	65850549	C	T	ENST00000308342	ENSG00000172803	SNX32	TRUE	TRUE
chr11	65850555	G	A	ENST00000308342	ENSG00000172803	SNX32	TRUE	FALSE
chr11	65850555	G	C	ENST00000308342	ENSG00000172803	SNX32	TRUE	FALSE
chr11	65850555	G	T	ENST00000308342	ENSG00000172803	SNX32	TRUE	FALSE
chr11	65850556	T	A	ENST00000308342	ENSG00000172803	SNX32	TRUE	FALSE
chr11	65850556	T	C	ENST00000308342	ENSG00000172803	SNX32	TRUE	FALSE
chr11	65850556	T	G	ENST00000308342	ENSG00000172803	SNX32	TRUE	FALSE
chr11	65850749	A	C	ENST00000308342	ENSG00000172803	SNX32	TRUE	FALSE
chr11	65850749	A	G	ENST00000308342	ENSG00000172803	SNX32	TRUE	FALSE
chr11	65850749	A	T	ENST00000308342	ENSG00000172803	SNX32	TRUE	FALSE
chr11	65850750	G	A	ENST00000308342	ENSG00000172803	SNX32	TRUE	FALSE
chr11	65850750	G	C	ENST00000308342	ENSG00000172803	SNX32	TRUE	FALSE
chr11	65850750	G	T	ENST00000308342	ENSG00000172803	SNX32	TRUE	FALSE
chr11	65850766	A	T	ENST00000308342	ENSG00000172803	SNX32	TRUE	TRUE
chr11	65850775	A	T	ENST00000308342	ENSG00000172803	SNX32	TRUE	TRUE
chr11	65850778	G	T	ENST00000308342	ENSG00000172803	SNX32	TRUE	TRUE
chr11	65850787	G	T	ENST00000308342	ENSG00000172803	SNX32	TRUE	TRUE
chr11	65850811	A	T	ENST00000308342	ENSG00000172803	SNX32	TRUE	TRUE
chr11	65850823	G	T	ENST00000308342	ENSG00000172803	SNX32	TRUE	TRUE
chr11	65850845	C	A	ENST00000308342	ENSG00000172803	SNX32	TRUE	TRUE
chr11	65850845	C	G	ENST00000308342	ENSG00000172803	SNX32	TRUE	TRUE
chr11	65850853	A	T	ENST00000308342	ENSG00000172803	SNX32	TRUE	TRUE
chr11	65850856	G	A	ENST00000308342	ENSG00000172803	SNX32	TRUE	FALSE
chr11	65850856	G	C	ENST00000308342	ENSG00000172803	SNX32	TRUE	FALSE
chr11	65850856	G	T	ENST00000308342	ENSG00000172803	SNX32	TRUE	FALSE
chr11	65850857	T	A	ENST00000308342	ENSG00000172803	SNX32	TRUE	FALSE
chr11	65850857	T	C	ENST00000308342	ENSG00000172803	SNX32	TRUE	FALSE
chr11	65850857	T	G	ENST00000308342	ENSG00000172803	SNX32	TRUE	FALSE
chr11	65851053	A	C	ENST00000308342	ENSG00000172803	SNX32	TRUE	FALSE
chr11	65851053	A	G	ENST00000308342	ENSG00000172803	SNX32	TRUE	FALSE
chr11	65851053	A	T	ENST00000308342	ENSG00000172803	SNX32	TRUE	FALSE
chr11	65851054	G	A	ENST00000308342	ENSG00000172803	SNX32	TRUE	FALSE
chr11	65851054	G	C	ENST00000308342	ENSG00000172803	SNX32	TRUE	FALSE
chr11	65851054	G	T	ENST00000308342	ENSG00000172803	SNX32	TRUE	FALSE
chr11	65851055	G	T	ENST00000308342	ENSG00000172803	SNX32	TRUE	TRUE
chr11	65851073	G	T	ENST00000308342	ENSG00000172803	SNX32	TRUE	TRUE
chr11	65851079	G	T	ENST00000308342	ENSG00000172803	SNX32	TRUE	TRUE
chr11	65851095	T	A	ENST00000308342	ENSG00000172803	SNX32	TRUE	TRUE
chr11	65851097	G	T	ENST00000308342	ENSG00000172803	SNX32	TRUE	TRUE
chr11	65851102	T	A	ENST00000308342	ENSG00000172803	SNX32	TRUE	TRUE
chr11	65851102	T	G	ENST00000308342	ENSG00000172803	SNX32	TRUE	TRUE
chr11	65851115	C	T	ENST00000308342	ENSG00000172803	SNX32	TRUE	TRUE
chr11	65851126	C	A	ENST00000308342	ENSG00000172803	SNX32	TRUE	TRUE
chr11	65851157	A	T	ENST00000308342	ENSG00000172803	SNX32	TRUE	TRUE
chr11	65851161	G	A	ENST00000308342	ENSG00000172803	SNX32	TRUE	FALSE
chr11	65851161	G	C	ENST00000308342	ENSG00000172803	SNX32	TRUE	FALSE
chr11	65851161	G	T	ENST00000308342	ENSG00000172803	SNX32	TRUE	FALSE
chr11	65851162	T	A	ENST00000308342	ENSG00000172803	SNX32	TRUE	FALSE
chr11	65851162	T	C	ENST00000308342	ENSG00000172803	SNX32	TRUE	FALSE
chr11	65851162	T	G	ENST00000308342	ENSG00000172803	SNX32	TRUE	FALSE
chr11	65851326	A	C	ENST00000308342	ENSG00000172803	SNX32	TRUE	FALSE
chr11	65851326	A	G	ENST00000308342	ENSG00000172803	SNX32	TRUE	FALSE
chr11	65851326	A	T	ENST00000308342	ENSG00000172803	SNX32	TRUE	FALSE
chr11	65851327	G	A	ENST00000308342	ENSG00000172803	SNX32	TRUE	FALSE
chr11	65851327	G	C	ENST00000308342	ENSG00000172803	SNX32	TRUE	FALSE
chr11	65851327	G	T	ENST00000308342	ENSG00000172803	SNX32	TRUE	FALSE
chr11	65851329	C	A	ENST00000308342	ENSG00000172803	SNX32	TRUE	TRUE
chr11	65851344	T	A	ENST00000308342	ENSG00000172803	SNX32	TRUE	TRUE
chr11	65851344	T	G	ENST00000308342	ENSG00000172803	SNX32	TRUE	TRUE
chr11	65851355	C	A	ENST00000308342	ENSG00000172803	SNX32	TRUE	TRUE
chr11	65851355	C	G	ENST00000308342	ENSG00000172803	SNX32	TRUE	TRUE
chr11	65851375	G	T	ENST00000308342	ENSG00000172803	SNX32	TRUE	TRUE
chr11	65851381	C	T	ENST00000308342	ENSG00000172803	SNX32	TRUE	TRUE
chr11	65851384	G	T	ENST00000308342	ENSG00000172803	SNX32	TRUE	TRUE
chr11	65851393	C	T	ENST00000308342	ENSG00000172803	SNX32	TRUE	TRUE
chr11	65851404	G	A	ENST00000308342	ENSG00000172803	SNX32	TRUE	FALSE
chr11	65851404	G	C	ENST00000308342	ENSG00000172803	SNX32	FALSE	FALSE
chr11	65851404	G	T	ENST00000308342	ENSG00000172803	SNX32	TRUE	FALSE
chr11	65851405	T	A	ENST00000308342	ENSG00000172803	SNX32	TRUE	FALSE
chr11	65851405	T	C	ENST00000308342	ENSG00000172803	SNX32	TRUE	FALSE
chr11	65851405	T	G	ENST00000308342	ENSG00000172803	SNX32	TRUE	FALSE
chr11	65851638	A	C	ENST00000308342	ENSG00000172803	SNX32	TRUE	FALSE
chr11	65851638	A	G	ENST00000308342	ENSG00000172803	SNX32	TRUE	FALSE
chr11	65851638	A	T	ENST00000308342	ENSG00000172803	SNX32	TRUE	FALSE
chr11	65851639	G	A	ENST00000308342	ENSG00000172803	SNX32	TRUE	FALSE
chr11	65851639	G	C	ENST00000308342	ENSG00000172803	SNX32	TRUE	FALSE
chr11	65851639	G	T	ENST00000308342	ENSG00000172803	SNX32	TRUE	FALSE
chr11	65851650	A	T	ENST00000308342	ENSG00000172803	SNX32	TRUE	TRUE
chr11	65851654	T	A	ENST00000308342	ENSG00000172803	SNX32	TRUE	TRUE
chr11	65851659	G	T	ENST00000308342	ENSG00000172803	SNX32	TRUE	TRUE
chr11	65851668	G	T	ENST00000308342	ENSG00000172803	SNX32	TRUE	TRUE
chr11	65851680	G	A	ENST00000308342	ENSG00000172803	SNX32	TRUE	FALSE
chr11	65851680	G	C	ENST00000308342	ENSG00000172803	SNX32	TRUE	FALSE
chr11	65851680	G	T	ENST00000308342	ENSG00000172803	SNX32	TRUE	FALSE
chr11	65851681	T	A	ENST00000308342	ENSG00000172803	SNX32	TRUE	FALSE
chr11	65851681	T	C	ENST00000308342	ENSG00000172803	SNX32	TRUE	FALSE
chr11	65851681	T	G	ENST00000308342	ENSG00000172803	SNX32	TRUE	FALSE
chr11	65852463	A	C	ENST00000308342	ENSG00000172803	SNX32	FALSE	FALSE
chr11	65852463	A	G	ENST00000308342	ENSG00000172803	SNX32	FALSE	FALSE
chr11	65852463	A	T	ENST00000308342	ENSG00000172803	SNX32	FALSE	FALSE
chr11	65852464	G	A	ENST00000308342	ENSG00000172803	SNX32	FALSE	FALSE
chr11	65852464	G	C	ENST00000308342	ENSG00000172803	SNX32	FALSE	FALSE
chr11	65852464	G	T	ENST00000308342	ENSG00000172803	SNX32	FALSE	FALSE
chr11	65852465	A	T	ENST00000308342	ENSG00000172803	SNX32	TRUE	TRUE
chr11	65852471	G	T	ENST00000308342	ENSG00000172803	SNX32	TRUE	TRUE
chr11	65852492	G	T	ENST00000308342	ENSG00000172803	SNX32	TRUE	TRUE
chr11	65852501	A	T	ENST00000308342	ENSG00000172803	SNX32	TRUE	TRUE
chr11	65852508	C	A	ENST00000308342	ENSG00000172803	SNX32	TRUE	TRUE
chr11	65852508	C	G	ENST00000308342	ENSG00000172803	SNX32	TRUE	TRUE
chr11	65852524	C	A	ENST00000308342	ENSG00000172803	SNX32	TRUE	TRUE
chr11	65852524	C	G	ENST00000308342	ENSG00000172803	SNX32	TRUE	TRUE
chr11	65852527	C	A	ENST00000308342	ENSG00000172803	SNX32	TRUE	TRUE
chr11	65852527	C	G	ENST00000308342	ENSG00000172803	SNX32	TRUE	TRUE
chr11	65852538	C	A	ENST00000308342	ENSG00000172803	SNX32	TRUE	TRUE
chr11	65852538	C	G	ENST00000308342	ENSG00000172803	SNX32	TRUE	TRUE
chr11	65852540	C	T	ENST00000308342	ENSG00000172803	SNX32	TRUE	TRUE
chr11	65852549	A	T	ENST00000308342	ENSG00000172803	SNX32	TRUE	TRUE
chr11	65852552	G	A	ENST00000308342	ENSG00000172803	SNX32	TRUE	FALSE
chr11	65852552	G	C	ENST00000308342	ENSG00000172803	SNX32	TRUE	FALSE
chr11	65852552	G	T	ENST00000308342	ENSG00000172803	SNX32	TRUE	FALSE
chr11	65852553	T	A	ENST00000308342	ENSG00000172803	SNX32	TRUE	FALSE
chr11	65852553	T	C	ENST00000308342	ENSG00000172803	SNX32	TRUE	FALSE
chr11	65852553	T	G	ENST00000308342	ENSG00000172803	SNX32	TRUE	FALSE
chr11	65852628	A	C	ENST00000308342	ENSG00000172803	SNX32	TRUE	FALSE
chr11	65852628	A	G	ENST00000308342	ENSG00000172803	SNX32	TRUE	FALSE
chr11	65852628	A	T	ENST00000308342	ENSG00000172803	SNX32	TRUE	FALSE
chr11	65852629	G	A	ENST00000308342	ENSG00000172803	SNX32	TRUE	FALSE
chr11	65852629	G	C	ENST00000308342	ENSG00000172803	SNX32	TRUE	FALSE
chr11	65852629	G	T	ENST00000308342	ENSG00000172803	SNX32	TRUE	FALSE
chr11	65852641	C	A	ENST00000308342	ENSG00000172803	SNX32	TRUE	TRUE
chr11	65852641	C	G	ENST00000308342	ENSG00000172803	SNX32	TRUE	TRUE
chr11	65852668	C	A	ENST00000308342	ENSG00000172803	SNX32	TRUE	TRUE
chr11	65852668	C	G	ENST00000308342	ENSG00000172803	SNX32	TRUE	TRUE
chr11	65852669	G	T	ENST00000308342	ENSG00000172803	SNX32	TRUE	TRUE
chr11	65852681	A	T	ENST00000308342	ENSG00000172803	SNX32	TRUE	TRUE
chr11	65852693	A	T	ENST00000308342	ENSG00000172803	SNX32	TRUE	TRUE
chr11	65852714	G	T	ENST00000308342	ENSG00000172803	SNX32	TRUE	TRUE
chr11	65852729	G	T	ENST00000308342	ENSG00000172803	SNX32	TRUE	TRUE
chr11	65852738	C	T	ENST00000308342	ENSG00000172803	SNX32	TRUE	TRUE
chr11	65852741	C	T	ENST00000308342	ENSG00000172803	SNX32	TRUE	TRUE
chr11	65852749	C	A	ENST00000308342	ENSG00000172803	SNX32	TRUE	TRUE
chr11	65852752	C	A	ENST00000308342	ENSG00000172803	SNX32	TRUE	TRUE
chr11	65852753	C	T	ENST00000308342	ENSG00000172803	SNX32	TRUE	TRUE
chr11	65852762	G	T	ENST00000308342	ENSG00000172803	SNX32	TRUE	TRUE
chr11	65852783	A	T	ENST00000308342	ENSG00000172803	SNX32	TRUE	TRUE
chr11	65852786	C	T	ENST00000308342	ENSG00000172803	SNX32	TRUE	TRUE
chr11	65852789	G	T	ENST00000308342	ENSG00000172803	SNX32	TRUE	TRUE
chr11	65852790	G	A	ENST00000308342	ENSG00000172803	SNX32	TRUE	FALSE
chr11	65852790	G	C	ENST00000308342	ENSG00000172803	SNX32	TRUE	FALSE
chr11	65852790	G	T	ENST00000308342	ENSG00000172803	SNX32	TRUE	FALSE
chr11	65852791	T	A	ENST00000308342	ENSG00000172803	SNX32	TRUE	FALSE
chr11	65852791	T	C	ENST00000308342	ENSG00000172803	SNX32	FALSE	FALSE
chr11	65852791	T	G	ENST00000308342	ENSG00000172803	SNX32	TRUE	FALSE
chr11	65852871	A	C	ENST00000308342	ENSG00000172803	SNX32	TRUE	FALSE
chr11	65852871	A	G	ENST00000308342	ENSG00000172803	SNX32	TRUE	FALSE
chr11	65852871	A	T	ENST00000308342	ENSG00000172803	SNX32	TRUE	FALSE
chr11	65852872	G	A	ENST00000308342	ENSG00000172803	SNX32	TRUE	FALSE
chr11	65852872	G	C	ENST00000308342	ENSG00000172803	SNX32	TRUE	FALSE
chr11	65852872	G	T	ENST00000308342	ENSG00000172803	SNX32	TRUE	FALSE
chr11	65852887	A	T	ENST00000308342	ENSG00000172803	SNX32	TRUE	TRUE
chr11	65852911	C	T	ENST00000308342	ENSG00000172803	SNX32	FALSE	FALSE
chr11	65852914	A	T	ENST00000308342	ENSG00000172803	SNX32	FALSE	FALSE
chr11	65852926	G	T	ENST00000308342	ENSG00000172803	SNX32	FALSE	FALSE
chr11	65852935	G	T	ENST00000308342	ENSG00000172803	SNX32	FALSE	FALSE
chr11	65852941	G	T	ENST00000308342	ENSG00000172803	SNX32	FALSE	FALSE
chr11	65852947	A	T	ENST00000308342	ENSG00000172803	SNX32	FALSE	FALSE
chr11	65852956	A	T	ENST00000308342	ENSG00000172803	SNX32	FALSE	FALSE
chr11	65852959	G	A	ENST00000308342	ENSG00000172803	SNX32	TRUE	FALSE
chr11	65852959	G	C	ENST00000308342	ENSG00000172803	SNX32	TRUE	FALSE
chr11	65852959	G	T	ENST00000308342	ENSG00000172803	SNX32	TRUE	FALSE
chr11	65852960	T	A	ENST00000308342	ENSG00000172803	SNX32	TRUE	FALSE
chr11	65852960	T	C	ENST00000308342	ENSG00000172803	SNX32	FALSE	FALSE
chr11	65852960	T	G	ENST00000308342	ENSG00000172803	SNX32	TRUE	FALSE
chr11	65853280	A	C	ENST00000308342	ENSG00000172803	SNX32	FALSE	FALSE
chr11	65853280	A	G	ENST00000308342	ENSG00000172803	SNX32	FALSE	FALSE
chr11	65853280	A	T	ENST00000308342	ENSG00000172803	SNX32	FALSE	FALSE
chr11	65853281	G	A	ENST00000308342	ENSG00000172803	SNX32	FALSE	FALSE
chr11	65853281	G	C	ENST00000308342	ENSG00000172803	SNX32	FALSE	FALSE
chr11	65853281	G	T	ENST00000308342	ENSG00000172803	SNX32	FALSE	FALSE
chr11	65853321	A	T	ENST00000308342	ENSG00000172803	SNX32	FALSE	FALSE
chr11	65853327	G	T	ENST00000308342	ENSG00000172803	SNX32	FALSE	FALSE
chr11	65855340	A	T	ENST00000308162	ENSG00000172757	CFL1	FALSE	FALSE
chr11	65855347	T	A	ENST00000308162	ENSG00000172757	CFL1	FALSE	FALSE
chr11	65855353	C	A	ENST00000308162	ENSG00000172757	CFL1	FALSE	FALSE
chr11	65855383	T	A	ENST00000308162	ENSG00000172757	CFL1	FALSE	FALSE
chr11	65855386	C	A	ENST00000308162	ENSG00000172757	CFL1	FALSE	FALSE
chr11	65855396	G	T	ENST00000308162	ENSG00000172757	CFL1	FALSE	FALSE
chr11	65855407	T	A	ENST00000308162	ENSG00000172757	CFL1	FALSE	FALSE
chr11	65855413	C	A	ENST00000308162	ENSG00000172757	CFL1	FALSE	FALSE
chr11	65855416	C	A	ENST00000308162	ENSG00000172757	CFL1	FALSE	FALSE
chr11	65855417	G	C	ENST00000308162	ENSG00000172757	CFL1	FALSE	FALSE
chr11	65855417	G	T	ENST00000308162	ENSG00000172757	CFL1	FALSE	FALSE
chr11	65855420	G	T	ENST00000308162	ENSG00000172757	CFL1	FALSE	FALSE
chr11	65855431	G	A	ENST00000308162	ENSG00000172757	CFL1	FALSE	FALSE
chr11	65855433	A	T	ENST00000308162	ENSG00000172757	CFL1	FALSE	FALSE
chr11	65855437	C	A	ENST00000308162	ENSG00000172757	CFL1	FALSE	FALSE
chr11	65855443	T	A	ENST00000308162	ENSG00000172757	CFL1	FALSE	FALSE
chr11	65855449	C	A	ENST00000308162	ENSG00000172757	CFL1	TRUE	FALSE
chr11	65855449	C	G	ENST00000308162	ENSG00000172757	CFL1	TRUE	FALSE
chr11	65855449	C	T	ENST00000308162	ENSG00000172757	CFL1	TRUE	FALSE
chr11	65855450	T	A	ENST00000308162	ENSG00000172757	CFL1	TRUE	FALSE
chr11	65855450	T	C	ENST00000308162	ENSG00000172757	CFL1	TRUE	FALSE
chr11	65855450	T	G	ENST00000308162	ENSG00000172757	CFL1	TRUE	FALSE
chr11	65855652	A	C	ENST00000308162	ENSG00000172757	CFL1	TRUE	FALSE
chr11	65855652	A	G	ENST00000308162	ENSG00000172757	CFL1	FALSE	FALSE
chr11	65855652	A	T	ENST00000308162	ENSG00000172757	CFL1	TRUE	FALSE
chr11	65855653	C	A	ENST00000308162	ENSG00000172757	CFL1	TRUE	FALSE
chr11	65855653	C	G	ENST00000308162	ENSG00000172757	CFL1	TRUE	FALSE
chr11	65855653	C	T	ENST00000308162	ENSG00000172757	CFL1	TRUE	FALSE
chr11	65855663	T	A	ENST00000308162	ENSG00000172757	CFL1	FALSE	FALSE
chr11	65855666	T	A	ENST00000308162	ENSG00000172757	CFL1	FALSE	FALSE
chr11	65855669	T	A	ENST00000308162	ENSG00000172757	CFL1	FALSE	FALSE
chr11	65855681	T	A	ENST00000308162	ENSG00000172757	CFL1	FALSE	FALSE
chr11	65855691	A	C	ENST00000308162	ENSG00000172757	CFL1	FALSE	FALSE
chr11	65855691	A	T	ENST00000308162	ENSG00000172757	CFL1	FALSE	FALSE
chr11	65855702	T	A	ENST00000308162	ENSG00000172757	CFL1	FALSE	FALSE
chr11	65855708	T	A	ENST00000308162	ENSG00000172757	CFL1	TRUE	TRUE
chr11	65855723	C	A	ENST00000308162	ENSG00000172757	CFL1	TRUE	TRUE
chr11	65855730	C	T	ENST00000308162	ENSG00000172757	CFL1	TRUE	TRUE
chr11	65855731	C	A	ENST00000308162	ENSG00000172757	CFL1	TRUE	FALSE
chr11	65855731	C	G	ENST00000308162	ENSG00000172757	CFL1	TRUE	FALSE
chr11	65855731	C	T	ENST00000308162	ENSG00000172757	CFL1	TRUE	FALSE
chr11	65855732	T	A	ENST00000308162	ENSG00000172757	CFL1	TRUE	FALSE
chr11	65855732	T	C	ENST00000308162	ENSG00000172757	CFL1	TRUE	FALSE
chr11	65855732	T	G	ENST00000308162	ENSG00000172757	CFL1	TRUE	FALSE
chr11	65855933	A	C	ENST00000308162	ENSG00000172757	CFL1	TRUE	FALSE
chr11	65855933	A	G	ENST00000308162	ENSG00000172757	CFL1	TRUE	FALSE
chr11	65855933	A	T	ENST00000308162	ENSG00000172757	CFL1	TRUE	FALSE
chr11	65855934	C	A	ENST00000308162	ENSG00000172757	CFL1	TRUE	FALSE
chr11	65855934	C	G	ENST00000308162	ENSG00000172757	CFL1	TRUE	FALSE
chr11	65855934	C	T	ENST00000308162	ENSG00000172757	CFL1	TRUE	FALSE
chr11	65855935	C	T	ENST00000308162	ENSG00000172757	CFL1	TRUE	TRUE
chr11	65855957	C	A	ENST00000308162	ENSG00000172757	CFL1	TRUE	TRUE
chr11	65855960	T	A	ENST00000308162	ENSG00000172757	CFL1	TRUE	TRUE
chr11	65855963	T	A	ENST00000308162	ENSG00000172757	CFL1	TRUE	TRUE
chr11	65855969	C	A	ENST00000308162	ENSG00000172757	CFL1	TRUE	TRUE
chr11	65855972	T	A	ENST00000308162	ENSG00000172757	CFL1	TRUE	TRUE
chr11	65855978	C	A	ENST00000308162	ENSG00000172757	CFL1	TRUE	TRUE
chr11	65855979	A	C	ENST00000308162	ENSG00000172757	CFL1	TRUE	TRUE
chr11	65855979	A	T	ENST00000308162	ENSG00000172757	CFL1	TRUE	TRUE
chr11	65855991	A	C	ENST00000308162	ENSG00000172757	CFL1	TRUE	TRUE
chr11	65855991	A	T	ENST00000308162	ENSG00000172757	CFL1	TRUE	TRUE
chr11	65856000	A	C	ENST00000308162	ENSG00000172757	CFL1	TRUE	TRUE
chr11	65856000	A	T	ENST00000308162	ENSG00000172757	CFL1	TRUE	TRUE
chr11	65856006	G	T	ENST00000308162	ENSG00000172757	CFL1	TRUE	TRUE
chr11	65856014	T	A	ENST00000308162	ENSG00000172757	CFL1	TRUE	TRUE
chr11	65856029	T	A	ENST00000308162	ENSG00000172757	CFL1	TRUE	TRUE
chr11	65856042	G	C	ENST00000308162	ENSG00000172757	CFL1	TRUE	TRUE
chr11	65856042	G	T	ENST00000308162	ENSG00000172757	CFL1	TRUE	TRUE
chr11	65856062	G	A	ENST00000308162	ENSG00000172757	CFL1	TRUE	TRUE
chr11	65856086	C	A	ENST00000308162	ENSG00000172757	CFL1	TRUE	TRUE
chr11	65856089	T	A	ENST00000308162	ENSG00000172757	CFL1	TRUE	TRUE
chr11	65856095	C	A	ENST00000308162	ENSG00000172757	CFL1	TRUE	TRUE
chr11	65856098	C	A	ENST00000308162	ENSG00000172757	CFL1	TRUE	TRUE
chr11	65856113	T	A	ENST00000308162	ENSG00000172757	CFL1	TRUE	TRUE
chr11	65856116	T	A	ENST00000308162	ENSG00000172757	CFL1	TRUE	TRUE
chr11	65856122	C	A	ENST00000308162	ENSG00000172757	CFL1	TRUE	TRUE
chr11	65856129	G	T	ENST00000308162	ENSG00000172757	CFL1	TRUE	TRUE
chr11	65856146	T	A	ENST00000308162	ENSG00000172757	CFL1	TRUE	TRUE
chr11	65856149	T	A	ENST00000308162	ENSG00000172757	CFL1	TRUE	TRUE
chr11	65856155	T	A	ENST00000308162	ENSG00000172757	CFL1	TRUE	TRUE
chr11	65856158	T	A	ENST00000308162	ENSG00000172757	CFL1	TRUE	TRUE
chr11	65856164	C	A	ENST00000308162	ENSG00000172757	CFL1	TRUE	TRUE
chr11	65856167	C	A	ENST00000308162	ENSG00000172757	CFL1	TRUE	TRUE
chr11	65856175	G	C	ENST00000308162	ENSG00000172757	CFL1	TRUE	FALSE
chr11	65856175	G	T	ENST00000308162	ENSG00000172757	CFL1	TRUE	FALSE
chr11	65856182	T	A	ENST00000308162	ENSG00000172757	CFL1	TRUE	FALSE
chr11	65856191	T	A	ENST00000308162	ENSG00000172757	CFL1	TRUE	FALSE
chr11	65856209	T	A	ENST00000308162	ENSG00000172757	CFL1	FALSE	FALSE
chr11	65856243	C	A	ENST00000308162	ENSG00000172757	CFL1	TRUE	FALSE
chr11	65856243	C	G	ENST00000308162	ENSG00000172757	CFL1	TRUE	FALSE
chr11	65856243	C	T	ENST00000308162	ENSG00000172757	CFL1	TRUE	FALSE
chr11	65856244	T	A	ENST00000308162	ENSG00000172757	CFL1	TRUE	FALSE
chr11	65856244	T	C	ENST00000308162	ENSG00000172757	CFL1	TRUE	FALSE
chr11	65856244	T	G	ENST00000308162	ENSG00000172757	CFL1	TRUE	FALSE
chr11	65858095	A	C	ENST00000308162	ENSG00000172757	CFL1	TRUE	FALSE
chr11	65858095	A	G	ENST00000308162	ENSG00000172757	CFL1	TRUE	FALSE
chr11	65858095	A	T	ENST00000308162	ENSG00000172757	CFL1	TRUE	FALSE
chr11	65858096	C	A	ENST00000308162	ENSG00000172757	CFL1	TRUE	FALSE
chr11	65858096	C	G	ENST00000308162	ENSG00000172757	CFL1	TRUE	FALSE
chr11	65858096	C	T	ENST00000308162	ENSG00000172757	CFL1	TRUE	FALSE
chr11	65860781	A	T	ENST00000308110	ENSG00000172732	MUS81	FALSE	FALSE
chr11	65860801	T	A	ENST00000308110	ENSG00000172732	MUS81	FALSE	FALSE
chr11	65860824	G	A	ENST00000308110	ENSG00000172732	MUS81	TRUE	FALSE
chr11	65860825	G	A	ENST00000308110	ENSG00000172732	MUS81	TRUE	TRUE
chr11	65860832	G	T	ENST00000308110	ENSG00000172732	MUS81	TRUE	TRUE
chr11	65860836	G	A	ENST00000308110	ENSG00000172732	MUS81	TRUE	TRUE
chr11	65860837	G	A	ENST00000308110	ENSG00000172732	MUS81	TRUE	TRUE
chr11	65860844	G	T	ENST00000308110	ENSG00000172732	MUS81	TRUE	TRUE
chr11	65860883	C	T	ENST00000308110	ENSG00000172732	MUS81	TRUE	TRUE
chr11	65860886	A	T	ENST00000308110	ENSG00000172732	MUS81	TRUE	TRUE
chr11	65860889	G	A	ENST00000308110	ENSG00000172732	MUS81	TRUE	FALSE
chr11	65860889	G	C	ENST00000308110	ENSG00000172732	MUS81	TRUE	FALSE
chr11	65860889	G	T	ENST00000308110	ENSG00000172732	MUS81	TRUE	FALSE
chr11	65860890	T	A	ENST00000308110	ENSG00000172732	MUS81	TRUE	FALSE
chr11	65860890	T	C	ENST00000308110	ENSG00000172732	MUS81	TRUE	FALSE
chr11	65860890	T	G	ENST00000308110	ENSG00000172732	MUS81	TRUE	FALSE
chr11	65860971	A	C	ENST00000308110	ENSG00000172732	MUS81	TRUE	FALSE
chr11	65860971	A	G	ENST00000308110	ENSG00000172732	MUS81	TRUE	FALSE
chr11	65860971	A	T	ENST00000308110	ENSG00000172732	MUS81	TRUE	FALSE
chr11	65860972	G	A	ENST00000308110	ENSG00000172732	MUS81	TRUE	FALSE
chr11	65860972	G	C	ENST00000308110	ENSG00000172732	MUS81	TRUE	FALSE
chr11	65860972	G	T	ENST00000308110	ENSG00000172732	MUS81	TRUE	FALSE
chr11	65860988	C	T	ENST00000308110	ENSG00000172732	MUS81	TRUE	TRUE
chr11	65860996	C	A	ENST00000308110	ENSG00000172732	MUS81	TRUE	TRUE
chr11	65860996	C	G	ENST00000308110	ENSG00000172732	MUS81	TRUE	TRUE
chr11	65861018	A	T	ENST00000308110	ENSG00000172732	MUS81	TRUE	TRUE
chr11	65861021	G	T	ENST00000308110	ENSG00000172732	MUS81	TRUE	TRUE
chr11	65861027	A	T	ENST00000308110	ENSG00000172732	MUS81	TRUE	TRUE
chr11	65861036	C	T	ENST00000308110	ENSG00000172732	MUS81	TRUE	TRUE
chr11	65861045	G	T	ENST00000308110	ENSG00000172732	MUS81	TRUE	TRUE
chr11	65861059	C	A	ENST00000308110	ENSG00000172732	MUS81	TRUE	TRUE
chr11	65861072	G	T	ENST00000308110	ENSG00000172732	MUS81	TRUE	TRUE
chr11	65861081	C	T	ENST00000308110	ENSG00000172732	MUS81	TRUE	TRUE
chr11	65861090	C	T	ENST00000308110	ENSG00000172732	MUS81	TRUE	TRUE
chr11	65861097	C	A	ENST00000308110	ENSG00000172732	MUS81	TRUE	TRUE
chr11	65861103	G	A	ENST00000308110	ENSG00000172732	MUS81	TRUE	FALSE
chr11	65861103	G	C	ENST00000308110	ENSG00000172732	MUS81	TRUE	FALSE
chr11	65861103	G	T	ENST00000308110	ENSG00000172732	MUS81	TRUE	FALSE
chr11	65861104	T	A	ENST00000308110	ENSG00000172732	MUS81	TRUE	FALSE
chr11	65861104	T	C	ENST00000308110	ENSG00000172732	MUS81	TRUE	FALSE
chr11	65861104	T	G	ENST00000308110	ENSG00000172732	MUS81	TRUE	FALSE
chr11	65861348	A	C	ENST00000308110	ENSG00000172732	MUS81	TRUE	FALSE
chr11	65861348	A	G	ENST00000308110	ENSG00000172732	MUS81	TRUE	FALSE
chr11	65861348	A	T	ENST00000308110	ENSG00000172732	MUS81	TRUE	FALSE
chr11	65861349	G	A	ENST00000308110	ENSG00000172732	MUS81	TRUE	FALSE
chr11	65861349	G	C	ENST00000308110	ENSG00000172732	MUS81	TRUE	FALSE
chr11	65861349	G	T	ENST00000308110	ENSG00000172732	MUS81	TRUE	FALSE
chr11	65861368	C	A	ENST00000308110	ENSG00000172732	MUS81	TRUE	TRUE
chr11	65861368	C	G	ENST00000308110	ENSG00000172732	MUS81	TRUE	TRUE
chr11	65861376	G	T	ENST00000308110	ENSG00000172732	MUS81	TRUE	TRUE
chr11	65861379	G	T	ENST00000308110	ENSG00000172732	MUS81	TRUE	TRUE
chr11	65861397	C	T	ENST00000308110	ENSG00000172732	MUS81	TRUE	TRUE
chr11	65861403	C	T	ENST00000308110	ENSG00000172732	MUS81	TRUE	TRUE
chr11	65861412	G	T	ENST00000308110	ENSG00000172732	MUS81	TRUE	TRUE
chr11	65861418	C	T	ENST00000308110	ENSG00000172732	MUS81	TRUE	TRUE
chr11	65861436	G	A	ENST00000308110	ENSG00000172732	MUS81	TRUE	FALSE
chr11	65861436	G	C	ENST00000308110	ENSG00000172732	MUS81	TRUE	FALSE
chr11	65861436	G	T	ENST00000308110	ENSG00000172732	MUS81	TRUE	FALSE
chr11	65861437	T	A	ENST00000308110	ENSG00000172732	MUS81	TRUE	FALSE
chr11	65861437	T	C	ENST00000308110	ENSG00000172732	MUS81	TRUE	FALSE
chr11	65861437	T	G	ENST00000308110	ENSG00000172732	MUS81	TRUE	FALSE
chr11	65861945	A	C	ENST00000308110	ENSG00000172732	MUS81	TRUE	FALSE
chr11	65861945	A	G	ENST00000308110	ENSG00000172732	MUS81	TRUE	FALSE
chr11	65861945	A	T	ENST00000308110	ENSG00000172732	MUS81	TRUE	FALSE
chr11	65861946	G	A	ENST00000308110	ENSG00000172732	MUS81	TRUE	FALSE
chr11	65861946	G	C	ENST00000308110	ENSG00000172732	MUS81	TRUE	FALSE
chr11	65861946	G	T	ENST00000308110	ENSG00000172732	MUS81	TRUE	FALSE
chr11	65861956	C	T	ENST00000308110	ENSG00000172732	MUS81	TRUE	TRUE
chr11	65861962	A	T	ENST00000308110	ENSG00000172732	MUS81	TRUE	TRUE
chr11	65861968	G	T	ENST00000308110	ENSG00000172732	MUS81	TRUE	TRUE
chr11	65861985	C	A	ENST00000308110	ENSG00000172732	MUS81	TRUE	TRUE
chr11	65861985	C	G	ENST00000308110	ENSG00000172732	MUS81	TRUE	TRUE
chr11	65861987	G	A	ENST00000308110	ENSG00000172732	MUS81	TRUE	TRUE
chr11	65861988	G	A	ENST00000308110	ENSG00000172732	MUS81	TRUE	TRUE
chr11	65862002	C	A	ENST00000308110	ENSG00000172732	MUS81	TRUE	TRUE
chr11	65862002	C	G	ENST00000308110	ENSG00000172732	MUS81	TRUE	TRUE
chr11	65862004	G	T	ENST00000308110	ENSG00000172732	MUS81	TRUE	TRUE
chr11	65862010	C	T	ENST00000308110	ENSG00000172732	MUS81	TRUE	TRUE
chr11	65862033	C	A	ENST00000308110	ENSG00000172732	MUS81	TRUE	TRUE
chr11	65862033	C	G	ENST00000308110	ENSG00000172732	MUS81	TRUE	TRUE
chr11	65862037	G	T	ENST00000308110	ENSG00000172732	MUS81	TRUE	TRUE
chr11	65862046	G	A	ENST00000308110	ENSG00000172732	MUS81	TRUE	FALSE
chr11	65862046	G	C	ENST00000308110	ENSG00000172732	MUS81	TRUE	FALSE
chr11	65862046	G	T	ENST00000308110	ENSG00000172732	MUS81	TRUE	FALSE
chr11	65862047	T	A	ENST00000308110	ENSG00000172732	MUS81	TRUE	FALSE
chr11	65862047	T	C	ENST00000308110	ENSG00000172732	MUS81	TRUE	FALSE
chr11	65862047	T	G	ENST00000308110	ENSG00000172732	MUS81	TRUE	FALSE
chr11	65862209	A	C	ENST00000308110	ENSG00000172732	MUS81	TRUE	FALSE
chr11	65862209	A	G	ENST00000308110	ENSG00000172732	MUS81	TRUE	FALSE
chr11	65862209	A	T	ENST00000308110	ENSG00000172732	MUS81	TRUE	FALSE
chr11	65862210	G	A	ENST00000308110	ENSG00000172732	MUS81	TRUE	FALSE
chr11	65862210	G	C	ENST00000308110	ENSG00000172732	MUS81	TRUE	FALSE
chr11	65862210	G	T	ENST00000308110	ENSG00000172732	MUS81	TRUE	FALSE
chr11	65862233	T	A	ENST00000308110	ENSG00000172732	MUS81	TRUE	TRUE
chr11	65862233	T	G	ENST00000308110	ENSG00000172732	MUS81	TRUE	TRUE
chr11	65862238	A	T	ENST00000308110	ENSG00000172732	MUS81	TRUE	TRUE
chr11	65862241	G	T	ENST00000308110	ENSG00000172732	MUS81	TRUE	TRUE
chr11	65862244	G	T	ENST00000308110	ENSG00000172732	MUS81	TRUE	TRUE
chr11	65862253	C	T	ENST00000308110	ENSG00000172732	MUS81	TRUE	TRUE
chr11	65862261	T	A	ENST00000308110	ENSG00000172732	MUS81	TRUE	TRUE
chr11	65862265	C	T	ENST00000308110	ENSG00000172732	MUS81	TRUE	TRUE
chr11	65862268	A	T	ENST00000308110	ENSG00000172732	MUS81	TRUE	TRUE
chr11	65862280	G	A	ENST00000308110	ENSG00000172732	MUS81	TRUE	FALSE
chr11	65862280	G	C	ENST00000308110	ENSG00000172732	MUS81	TRUE	FALSE
chr11	65862280	G	T	ENST00000308110	ENSG00000172732	MUS81	TRUE	FALSE
chr11	65862281	T	A	ENST00000308110	ENSG00000172732	MUS81	TRUE	FALSE
chr11	65862281	T	C	ENST00000308110	ENSG00000172732	MUS81	TRUE	FALSE
chr11	65862281	T	G	ENST00000308110	ENSG00000172732	MUS81	TRUE	FALSE
chr11	65862442	A	C	ENST00000308110	ENSG00000172732	MUS81	TRUE	FALSE
chr11	65862442	A	G	ENST00000308110	ENSG00000172732	MUS81	TRUE	FALSE
chr11	65862442	A	T	ENST00000308110	ENSG00000172732	MUS81	TRUE	FALSE
chr11	65862443	G	A	ENST00000308110	ENSG00000172732	MUS81	TRUE	FALSE
chr11	65862443	G	C	ENST00000308110	ENSG00000172732	MUS81	TRUE	FALSE
chr11	65862443	G	T	ENST00000308110	ENSG00000172732	MUS81	TRUE	FALSE
chr11	65862462	C	T	ENST00000308110	ENSG00000172732	MUS81	TRUE	TRUE
chr11	65862469	G	A	ENST00000308110	ENSG00000172732	MUS81	TRUE	TRUE
chr11	65862470	G	A	ENST00000308110	ENSG00000172732	MUS81	TRUE	TRUE
chr11	65862519	C	T	ENST00000308110	ENSG00000172732	MUS81	TRUE	TRUE
chr11	65862530	G	A	ENST00000308110	ENSG00000172732	MUS81	TRUE	FALSE
chr11	65862530	G	C	ENST00000308110	ENSG00000172732	MUS81	TRUE	FALSE
chr11	65862530	G	T	ENST00000308110	ENSG00000172732	MUS81	TRUE	FALSE
chr11	65862531	T	A	ENST00000308110	ENSG00000172732	MUS81	TRUE	FALSE
chr11	65862531	T	C	ENST00000308110	ENSG00000172732	MUS81	TRUE	FALSE
chr11	65862531	T	G	ENST00000308110	ENSG00000172732	MUS81	TRUE	FALSE
chr11	65863063	A	C	ENST00000308110	ENSG00000172732	MUS81	TRUE	FALSE
chr11	65863063	A	G	ENST00000308110	ENSG00000172732	MUS81	TRUE	FALSE
chr11	65863063	A	T	ENST00000308110	ENSG00000172732	MUS81	TRUE	FALSE
chr11	65863064	G	A	ENST00000308110	ENSG00000172732	MUS81	TRUE	FALSE
chr11	65863064	G	C	ENST00000308110	ENSG00000172732	MUS81	TRUE	FALSE
chr11	65863064	G	T	ENST00000308110	ENSG00000172732	MUS81	TRUE	FALSE
chr11	65863068	C	A	ENST00000308110	ENSG00000172732	MUS81	TRUE	TRUE
chr11	65863068	C	G	ENST00000308110	ENSG00000172732	MUS81	TRUE	TRUE
chr11	65863070	C	A	ENST00000308110	ENSG00000172732	MUS81	TRUE	TRUE
chr11	65863070	C	G	ENST00000308110	ENSG00000172732	MUS81	TRUE	TRUE
chr11	65863073	T	A	ENST00000308110	ENSG00000172732	MUS81	TRUE	TRUE
chr11	65863081	G	T	ENST00000308110	ENSG00000172732	MUS81	TRUE	TRUE
chr11	65863090	G	T	ENST00000308110	ENSG00000172732	MUS81	TRUE	TRUE
chr11	65863099	C	T	ENST00000308110	ENSG00000172732	MUS81	TRUE	TRUE
chr11	65863102	A	T	ENST00000308110	ENSG00000172732	MUS81	TRUE	TRUE
chr11	65863106	T	A	ENST00000308110	ENSG00000172732	MUS81	TRUE	TRUE
chr11	65863111	G	T	ENST00000308110	ENSG00000172732	MUS81	TRUE	TRUE
chr11	65863115	C	A	ENST00000308110	ENSG00000172732	MUS81	TRUE	TRUE
chr11	65863115	C	G	ENST00000308110	ENSG00000172732	MUS81	TRUE	TRUE
chr11	65863117	G	T	ENST00000308110	ENSG00000172732	MUS81	TRUE	TRUE
chr11	65863130	T	A	ENST00000308110	ENSG00000172732	MUS81	TRUE	TRUE
chr11	65863153	A	T	ENST00000308110	ENSG00000172732	MUS81	TRUE	TRUE
chr11	65863156	G	T	ENST00000308110	ENSG00000172732	MUS81	TRUE	TRUE
chr11	65863168	G	T	ENST00000308110	ENSG00000172732	MUS81	TRUE	TRUE
chr11	65863171	G	T	ENST00000308110	ENSG00000172732	MUS81	TRUE	TRUE
chr11	65863186	G	T	ENST00000308110	ENSG00000172732	MUS81	TRUE	TRUE
chr11	65863196	C	A	ENST00000308110	ENSG00000172732	MUS81	TRUE	TRUE
chr11	65863196	C	G	ENST00000308110	ENSG00000172732	MUS81	TRUE	TRUE
chr11	65863201	G	T	ENST00000308110	ENSG00000172732	MUS81	TRUE	TRUE
chr11	65863206	G	A	ENST00000308110	ENSG00000172732	MUS81	TRUE	FALSE
chr11	65863206	G	C	ENST00000308110	ENSG00000172732	MUS81	TRUE	FALSE
chr11	65863206	G	T	ENST00000308110	ENSG00000172732	MUS81	TRUE	FALSE
chr11	65863207	T	A	ENST00000308110	ENSG00000172732	MUS81	TRUE	FALSE
chr11	65863207	T	C	ENST00000308110	ENSG00000172732	MUS81	TRUE	FALSE
chr11	65863207	T	G	ENST00000308110	ENSG00000172732	MUS81	TRUE	FALSE
chr11	65863408	A	C	ENST00000308110	ENSG00000172732	MUS81	FALSE	FALSE
chr11	65863408	A	G	ENST00000308110	ENSG00000172732	MUS81	FALSE	FALSE
chr11	65863408	A	T	ENST00000308110	ENSG00000172732	MUS81	FALSE	FALSE
chr11	65863409	G	A	ENST00000308110	ENSG00000172732	MUS81	FALSE	FALSE
chr11	65863409	G	C	ENST00000308110	ENSG00000172732	MUS81	FALSE	FALSE
chr11	65863409	G	T	ENST00000308110	ENSG00000172732	MUS81	TRUE	FALSE
chr11	65863417	G	T	ENST00000308110	ENSG00000172732	MUS81	TRUE	TRUE
chr11	65863429	C	T	ENST00000308110	ENSG00000172732	MUS81	TRUE	TRUE
chr11	65863432	C	T	ENST00000308110	ENSG00000172732	MUS81	TRUE	TRUE
chr11	65863435	C	T	ENST00000308110	ENSG00000172732	MUS81	TRUE	TRUE
chr11	65863444	G	T	ENST00000308110	ENSG00000172732	MUS81	TRUE	TRUE
chr11	65863456	G	T	ENST00000308110	ENSG00000172732	MUS81	TRUE	TRUE
chr11	65863459	G	T	ENST00000308110	ENSG00000172732	MUS81	TRUE	TRUE
chr11	65863464	C	A	ENST00000308110	ENSG00000172732	MUS81	TRUE	TRUE
chr11	65863464	C	G	ENST00000308110	ENSG00000172732	MUS81	TRUE	TRUE
chr11	65863475	T	A	ENST00000308110	ENSG00000172732	MUS81	TRUE	TRUE
chr11	65863479	T	A	ENST00000308110	ENSG00000172732	MUS81	TRUE	TRUE
chr11	65863492	G	T	ENST00000308110	ENSG00000172732	MUS81	TRUE	TRUE
chr11	65863503	G	A	ENST00000308110	ENSG00000172732	MUS81	TRUE	FALSE
chr11	65863503	G	C	ENST00000308110	ENSG00000172732	MUS81	TRUE	FALSE
chr11	65863503	G	T	ENST00000308110	ENSG00000172732	MUS81	TRUE	FALSE
chr11	65863504	T	A	ENST00000308110	ENSG00000172732	MUS81	TRUE	FALSE
chr11	65863504	T	C	ENST00000308110	ENSG00000172732	MUS81	TRUE	FALSE
chr11	65863504	T	G	ENST00000308110	ENSG00000172732	MUS81	TRUE	FALSE
chr11	65863598	A	C	ENST00000308110	ENSG00000172732	MUS81	TRUE	FALSE
chr11	65863598	A	G	ENST00000308110	ENSG00000172732	MUS81	TRUE	FALSE
chr11	65863598	A	T	ENST00000308110	ENSG00000172732	MUS81	TRUE	FALSE
chr11	65863599	G	A	ENST00000308110	ENSG00000172732	MUS81	TRUE	FALSE
chr11	65863599	G	C	ENST00000308110	ENSG00000172732	MUS81	TRUE	FALSE
chr11	65863599	G	T	ENST00000308110	ENSG00000172732	MUS81	TRUE	FALSE
chr11	65863616	G	T	ENST00000308110	ENSG00000172732	MUS81	TRUE	TRUE
chr11	65863625	C	T	ENST00000308110	ENSG00000172732	MUS81	TRUE	TRUE
chr11	65863628	G	T	ENST00000308110	ENSG00000172732	MUS81	TRUE	TRUE
chr11	65863634	C	T	ENST00000308110	ENSG00000172732	MUS81	TRUE	TRUE
chr11	65863664	A	T	ENST00000308110	ENSG00000172732	MUS81	TRUE	TRUE
chr11	65863676	G	T	ENST00000308110	ENSG00000172732	MUS81	TRUE	TRUE
chr11	65863689	G	A	ENST00000308110	ENSG00000172732	MUS81	TRUE	TRUE
chr11	65863690	G	A	ENST00000308110	ENSG00000172732	MUS81	TRUE	TRUE
chr11	65863697	C	T	ENST00000308110	ENSG00000172732	MUS81	TRUE	TRUE
chr11	65863700	G	T	ENST00000308110	ENSG00000172732	MUS81	TRUE	TRUE
chr11	65863712	A	T	ENST00000308110	ENSG00000172732	MUS81	TRUE	TRUE
chr11	65863722	G	A	ENST00000308110	ENSG00000172732	MUS81	TRUE	FALSE
chr11	65863722	G	C	ENST00000308110	ENSG00000172732	MUS81	TRUE	FALSE
chr11	65863722	G	T	ENST00000308110	ENSG00000172732	MUS81	TRUE	FALSE
chr11	65863723	T	A	ENST00000308110	ENSG00000172732	MUS81	TRUE	FALSE
chr11	65863723	T	C	ENST00000308110	ENSG00000172732	MUS81	TRUE	FALSE
chr11	65863723	T	G	ENST00000308110	ENSG00000172732	MUS81	TRUE	FALSE
chr11	65863802	A	C	ENST00000308110	ENSG00000172732	MUS81	TRUE	FALSE
chr11	65863802	A	G	ENST00000308110	ENSG00000172732	MUS81	TRUE	FALSE
chr11	65863802	A	T	ENST00000308110	ENSG00000172732	MUS81	TRUE	FALSE
chr11	65863803	G	A	ENST00000308110	ENSG00000172732	MUS81	TRUE	FALSE
chr11	65863803	G	C	ENST00000308110	ENSG00000172732	MUS81	TRUE	FALSE
chr11	65863803	G	T	ENST00000308110	ENSG00000172732	MUS81	TRUE	FALSE
chr11	65863815	G	T	ENST00000308110	ENSG00000172732	MUS81	TRUE	TRUE
chr11	65863819	T	A	ENST00000308110	ENSG00000172732	MUS81	TRUE	TRUE
chr11	65863839	G	T	ENST00000308110	ENSG00000172732	MUS81	TRUE	TRUE
chr11	65863845	A	T	ENST00000308110	ENSG00000172732	MUS81	TRUE	TRUE
chr11	65863848	C	T	ENST00000308110	ENSG00000172732	MUS81	TRUE	TRUE
chr11	65863865	C	A	ENST00000308110	ENSG00000172732	MUS81	TRUE	TRUE
chr11	65863893	G	T	ENST00000308110	ENSG00000172732	MUS81	TRUE	TRUE
chr11	65863896	C	T	ENST00000308110	ENSG00000172732	MUS81	TRUE	TRUE
chr11	65863899	A	T	ENST00000308110	ENSG00000172732	MUS81	TRUE	TRUE
chr11	65863902	G	A	ENST00000308110	ENSG00000172732	MUS81	TRUE	TRUE
chr11	65863902	G	C	ENST00000308110	ENSG00000172732	MUS81	TRUE	TRUE
chr11	65863902	G	T	ENST00000308110	ENSG00000172732	MUS81	TRUE	TRUE
chr11	65863903	T	A	ENST00000308110	ENSG00000172732	MUS81	TRUE	TRUE
chr11	65863903	T	C	ENST00000308110	ENSG00000172732	MUS81	TRUE	FALSE
chr11	65863903	T	G	ENST00000308110	ENSG00000172732	MUS81	TRUE	TRUE
chr11	65864495	A	C	ENST00000308110	ENSG00000172732	MUS81	TRUE	FALSE
chr11	65864495	A	G	ENST00000308110	ENSG00000172732	MUS81	TRUE	FALSE
chr11	65864495	A	T	ENST00000308110	ENSG00000172732	MUS81	TRUE	FALSE
chr11	65864496	G	A	ENST00000308110	ENSG00000172732	MUS81	TRUE	FALSE
chr11	65864496	G	C	ENST00000308110	ENSG00000172732	MUS81	TRUE	FALSE
chr11	65864496	G	T	ENST00000308110	ENSG00000172732	MUS81	TRUE	FALSE
chr11	65864506	A	T	ENST00000308110	ENSG00000172732	MUS81	TRUE	TRUE
chr11	65864514	T	A	ENST00000308110	ENSG00000172732	MUS81	TRUE	TRUE
chr11	65864521	G	T	ENST00000308110	ENSG00000172732	MUS81	TRUE	TRUE
chr11	65864535	C	A	ENST00000308110	ENSG00000172732	MUS81	TRUE	TRUE
chr11	65864535	C	G	ENST00000308110	ENSG00000172732	MUS81	TRUE	TRUE
chr11	65864542	G	T	ENST00000308110	ENSG00000172732	MUS81	TRUE	TRUE
chr11	65864545	G	T	ENST00000308110	ENSG00000172732	MUS81	TRUE	TRUE
chr11	65864578	G	T	ENST00000308110	ENSG00000172732	MUS81	TRUE	TRUE
chr11	65864593	C	T	ENST00000308110	ENSG00000172732	MUS81	TRUE	TRUE
chr11	65864611	C	T	ENST00000308110	ENSG00000172732	MUS81	TRUE	TRUE
chr11	65864614	G	A	ENST00000308110	ENSG00000172732	MUS81	TRUE	FALSE
chr11	65864614	G	C	ENST00000308110	ENSG00000172732	MUS81	TRUE	FALSE
chr11	65864614	G	T	ENST00000308110	ENSG00000172732	MUS81	TRUE	FALSE
chr11	65864615	T	A	ENST00000308110	ENSG00000172732	MUS81	TRUE	FALSE
chr11	65864615	T	C	ENST00000308110	ENSG00000172732	MUS81	FALSE	FALSE
chr11	65864615	T	G	ENST00000308110	ENSG00000172732	MUS81	TRUE	FALSE
chr11	65864718	A	C	ENST00000308110	ENSG00000172732	MUS81	TRUE	FALSE
chr11	65864718	A	G	ENST00000308110	ENSG00000172732	MUS81	TRUE	FALSE
chr11	65864718	A	T	ENST00000308110	ENSG00000172732	MUS81	TRUE	FALSE
chr11	65864719	G	A	ENST00000308110	ENSG00000172732	MUS81	TRUE	FALSE
chr11	65864719	G	C	ENST00000308110	ENSG00000172732	MUS81	TRUE	FALSE
chr11	65864719	G	T	ENST00000308110	ENSG00000172732	MUS81	TRUE	FALSE
chr11	65864741	A	T	ENST00000308110	ENSG00000172732	MUS81	TRUE	TRUE
chr11	65864759	A	T	ENST00000308110	ENSG00000172732	MUS81	TRUE	TRUE
chr11	65864762	G	T	ENST00000308110	ENSG00000172732	MUS81	TRUE	TRUE
chr11	65864766	C	A	ENST00000308110	ENSG00000172732	MUS81	TRUE	TRUE
chr11	65864766	C	G	ENST00000308110	ENSG00000172732	MUS81	TRUE	TRUE
chr11	65864776	C	A	ENST00000308110	ENSG00000172732	MUS81	TRUE	TRUE
chr11	65864776	C	G	ENST00000308110	ENSG00000172732	MUS81	TRUE	TRUE
chr11	65864787	T	A	ENST00000308110	ENSG00000172732	MUS81	TRUE	TRUE
chr11	65864801	C	T	ENST00000308110	ENSG00000172732	MUS81	TRUE	TRUE
chr11	65864804	A	T	ENST00000308110	ENSG00000172732	MUS81	TRUE	TRUE
chr11	65864812	C	A	ENST00000308110	ENSG00000172732	MUS81	TRUE	TRUE
chr11	65864812	C	G	ENST00000308110	ENSG00000172732	MUS81	TRUE	TRUE
chr11	65864813	C	T	ENST00000308110	ENSG00000172732	MUS81	TRUE	TRUE
chr11	65864816	G	A	ENST00000308110	ENSG00000172732	MUS81	TRUE	FALSE
chr11	65864816	G	C	ENST00000308110	ENSG00000172732	MUS81	TRUE	FALSE
chr11	65864816	G	T	ENST00000308110	ENSG00000172732	MUS81	TRUE	FALSE
chr11	65864817	T	A	ENST00000308110	ENSG00000172732	MUS81	TRUE	FALSE
chr11	65864817	T	C	ENST00000308110	ENSG00000172732	MUS81	TRUE	FALSE
chr11	65864817	T	G	ENST00000308110	ENSG00000172732	MUS81	TRUE	FALSE
chr11	65865015	A	C	ENST00000308110	ENSG00000172732	MUS81	TRUE	FALSE
chr11	65865015	A	G	ENST00000308110	ENSG00000172732	MUS81	TRUE	FALSE
chr11	65865015	A	T	ENST00000308110	ENSG00000172732	MUS81	TRUE	FALSE
chr11	65865016	G	A	ENST00000308110	ENSG00000172732	MUS81	TRUE	FALSE
chr11	65865016	G	C	ENST00000308110	ENSG00000172732	MUS81	TRUE	FALSE
chr11	65865016	G	T	ENST00000308110	ENSG00000172732	MUS81	TRUE	FALSE
chr11	65865042	G	A	ENST00000308110	ENSG00000172732	MUS81	TRUE	TRUE
chr11	65865043	G	A	ENST00000308110	ENSG00000172732	MUS81	TRUE	TRUE
chr11	65865044	G	T	ENST00000308110	ENSG00000172732	MUS81	TRUE	TRUE
chr11	65865062	G	T	ENST00000308110	ENSG00000172732	MUS81	TRUE	TRUE
chr11	65865066	C	A	ENST00000308110	ENSG00000172732	MUS81	TRUE	TRUE
chr11	65865066	C	G	ENST00000308110	ENSG00000172732	MUS81	TRUE	TRUE
chr11	65865097	C	A	ENST00000308110	ENSG00000172732	MUS81	TRUE	TRUE
chr11	65865099	C	A	ENST00000308110	ENSG00000172732	MUS81	TRUE	TRUE
chr11	65865099	C	G	ENST00000308110	ENSG00000172732	MUS81	TRUE	TRUE
chr11	65865128	G	T	ENST00000308110	ENSG00000172732	MUS81	TRUE	TRUE
chr11	65865137	A	T	ENST00000308110	ENSG00000172732	MUS81	TRUE	TRUE
chr11	65865143	A	T	ENST00000308110	ENSG00000172732	MUS81	TRUE	TRUE
chr11	65865146	G	A	ENST00000308110	ENSG00000172732	MUS81	TRUE	FALSE
chr11	65865146	G	C	ENST00000308110	ENSG00000172732	MUS81	TRUE	FALSE
chr11	65865146	G	T	ENST00000308110	ENSG00000172732	MUS81	TRUE	FALSE
chr11	65865147	T	A	ENST00000308110	ENSG00000172732	MUS81	TRUE	FALSE
chr11	65865147	T	C	ENST00000308110	ENSG00000172732	MUS81	TRUE	FALSE
chr11	65865147	T	G	ENST00000308110	ENSG00000172732	MUS81	TRUE	FALSE
chr11	65865218	A	C	ENST00000308110	ENSG00000172732	MUS81	TRUE	FALSE
chr11	65865218	A	G	ENST00000308110	ENSG00000172732	MUS81	TRUE	FALSE
chr11	65865218	A	T	ENST00000308110	ENSG00000172732	MUS81	TRUE	FALSE
chr11	65865219	G	A	ENST00000308110	ENSG00000172732	MUS81	TRUE	FALSE
chr11	65865219	G	C	ENST00000308110	ENSG00000172732	MUS81	TRUE	FALSE
chr11	65865219	G	T	ENST00000308110	ENSG00000172732	MUS81	TRUE	FALSE
chr11	65865223	C	T	ENST00000308110	ENSG00000172732	MUS81	TRUE	TRUE
chr11	65865227	C	A	ENST00000308110	ENSG00000172732	MUS81	TRUE	TRUE
chr11	65865232	C	T	ENST00000308110	ENSG00000172732	MUS81	TRUE	TRUE
chr11	65865235	G	T	ENST00000308110	ENSG00000172732	MUS81	TRUE	TRUE
chr11	65865250	C	T	ENST00000308110	ENSG00000172732	MUS81	TRUE	TRUE
chr11	65865259	C	T	ENST00000308110	ENSG00000172732	MUS81	TRUE	TRUE
chr11	65865268	G	T	ENST00000308110	ENSG00000172732	MUS81	TRUE	TRUE
chr11	65865280	G	T	ENST00000308110	ENSG00000172732	MUS81	TRUE	TRUE
chr11	65865283	A	T	ENST00000308110	ENSG00000172732	MUS81	TRUE	TRUE
chr11	65865304	C	T	ENST00000308110	ENSG00000172732	MUS81	TRUE	TRUE
chr11	65865309	C	A	ENST00000308110	ENSG00000172732	MUS81	TRUE	TRUE
chr11	65865309	C	G	ENST00000308110	ENSG00000172732	MUS81	TRUE	TRUE
chr11	65865324	G	A	ENST00000308110	ENSG00000172732	MUS81	TRUE	FALSE
chr11	65865324	G	C	ENST00000308110	ENSG00000172732	MUS81	TRUE	FALSE
chr11	65865324	G	T	ENST00000308110	ENSG00000172732	MUS81	TRUE	FALSE
chr11	65865325	T	A	ENST00000308110	ENSG00000172732	MUS81	TRUE	FALSE
chr11	65865325	T	C	ENST00000308110	ENSG00000172732	MUS81	TRUE	FALSE
chr11	65865325	T	G	ENST00000308110	ENSG00000172732	MUS81	TRUE	FALSE
chr11	65865809	A	C	ENST00000308110	ENSG00000172732	MUS81	TRUE	FALSE
chr11	65865809	A	G	ENST00000308110	ENSG00000172732	MUS81	TRUE	FALSE
chr11	65865809	A	T	ENST00000308110	ENSG00000172732	MUS81	TRUE	FALSE
chr11	65865810	G	A	ENST00000308110	ENSG00000172732	MUS81	TRUE	FALSE
chr11	65865810	G	C	ENST00000308110	ENSG00000172732	MUS81	TRUE	FALSE
chr11	65865810	G	T	ENST00000308110	ENSG00000172732	MUS81	TRUE	FALSE
chr11	65865826	T	A	ENST00000308110	ENSG00000172732	MUS81	TRUE	TRUE
chr11	65865826	T	G	ENST00000308110	ENSG00000172732	MUS81	TRUE	TRUE
chr11	65865835	T	A	ENST00000308110	ENSG00000172732	MUS81	TRUE	TRUE
chr11	65865845	A	T	ENST00000308110	ENSG00000172732	MUS81	FALSE	FALSE
chr11	65865848	G	T	ENST00000308110	ENSG00000172732	MUS81	FALSE	FALSE
chr11	65865851	C	T	ENST00000308110	ENSG00000172732	MUS81	FALSE	FALSE
chr11	65865854	G	T	ENST00000308110	ENSG00000172732	MUS81	FALSE	FALSE
chr11	65865875	A	T	ENST00000308110	ENSG00000172732	MUS81	FALSE	FALSE
chr11	65865880	T	A	ENST00000308110	ENSG00000172732	MUS81	FALSE	FALSE
chr11	65865890	C	T	ENST00000308110	ENSG00000172732	MUS81	FALSE	FALSE
chr11	65865895	G	A	ENST00000308110	ENSG00000172732	MUS81	TRUE	FALSE
chr11	65865895	G	C	ENST00000308110	ENSG00000172732	MUS81	TRUE	FALSE
chr11	65865895	G	T	ENST00000308110	ENSG00000172732	MUS81	TRUE	FALSE
chr11	65865896	T	A	ENST00000308110	ENSG00000172732	MUS81	TRUE	FALSE
chr11	65865896	T	C	ENST00000308110	ENSG00000172732	MUS81	TRUE	FALSE
chr11	65865896	T	G	ENST00000308110	ENSG00000172732	MUS81	TRUE	FALSE
chr11	65865984	A	C	ENST00000308110	ENSG00000172732	MUS81	TRUE	FALSE
chr11	65865984	A	G	ENST00000308110	ENSG00000172732	MUS81	TRUE	FALSE
chr11	65865984	A	T	ENST00000308110	ENSG00000172732	MUS81	TRUE	FALSE
chr11	65865985	G	A	ENST00000308110	ENSG00000172732	MUS81	TRUE	FALSE
chr11	65865985	G	C	ENST00000308110	ENSG00000172732	MUS81	TRUE	FALSE
chr11	65865985	G	T	ENST00000308110	ENSG00000172732	MUS81	TRUE	FALSE
chr11	65866015	T	A	ENST00000308110	ENSG00000172732	MUS81	FALSE	FALSE
chr11	65866015	T	G	ENST00000308110	ENSG00000172732	MUS81	FALSE	FALSE
chr11	65866020	C	T	ENST00000308110	ENSG00000172732	MUS81	FALSE	FALSE
chr11	65866028	C	A	ENST00000308110	ENSG00000172732	MUS81	FALSE	FALSE
chr11	65866028	C	G	ENST00000308110	ENSG00000172732	MUS81	FALSE	FALSE
chr11	65866031	C	A	ENST00000308110	ENSG00000172732	MUS81	FALSE	FALSE
chr11	65866037	C	A	ENST00000308110	ENSG00000172732	MUS81	FALSE	FALSE
chr11	65866037	C	G	ENST00000308110	ENSG00000172732	MUS81	FALSE	FALSE
chr11	65866045	T	A	ENST00000308110	ENSG00000172732	MUS81	FALSE	FALSE
chr11	65866927	G	C	ENST00000307998	ENSG00000172638	EFEMP2	FALSE	FALSE
chr11	65866927	G	T	ENST00000307998	ENSG00000172638	EFEMP2	FALSE	FALSE
chr11	65866972	G	C	ENST00000307998	ENSG00000172638	EFEMP2	FALSE	FALSE
chr11	65866972	G	T	ENST00000307998	ENSG00000172638	EFEMP2	FALSE	FALSE
chr11	65867004	C	A	ENST00000307998	ENSG00000172638	EFEMP2	FALSE	FALSE
chr11	65867017	G	C	ENST00000307998	ENSG00000172638	EFEMP2	FALSE	FALSE
chr11	65867017	G	T	ENST00000307998	ENSG00000172638	EFEMP2	FALSE	FALSE
chr11	65867022	C	A	ENST00000307998	ENSG00000172638	EFEMP2	FALSE	FALSE
chr11	65867079	G	A	ENST00000307998	ENSG00000172638	EFEMP2	FALSE	FALSE
chr11	65867080	C	A	ENST00000307998	ENSG00000172638	EFEMP2	TRUE	FALSE
chr11	65867080	C	G	ENST00000307998	ENSG00000172638	EFEMP2	TRUE	FALSE
chr11	65867080	C	T	ENST00000307998	ENSG00000172638	EFEMP2	TRUE	FALSE
chr11	65867081	T	A	ENST00000307998	ENSG00000172638	EFEMP2	TRUE	FALSE
chr11	65867081	T	C	ENST00000307998	ENSG00000172638	EFEMP2	TRUE	FALSE
chr11	65867081	T	G	ENST00000307998	ENSG00000172638	EFEMP2	TRUE	FALSE
chr11	65867859	A	C	ENST00000307998	ENSG00000172638	EFEMP2	TRUE	FALSE
chr11	65867859	A	G	ENST00000307998	ENSG00000172638	EFEMP2	TRUE	FALSE
chr11	65867859	A	T	ENST00000307998	ENSG00000172638	EFEMP2	TRUE	FALSE
chr11	65867860	C	A	ENST00000307998	ENSG00000172638	EFEMP2	TRUE	FALSE
chr11	65867860	C	G	ENST00000307998	ENSG00000172638	EFEMP2	TRUE	FALSE
chr11	65867860	C	T	ENST00000307998	ENSG00000172638	EFEMP2	TRUE	FALSE
chr11	65867867	G	C	ENST00000307998	ENSG00000172638	EFEMP2	FALSE	FALSE
chr11	65867867	G	T	ENST00000307998	ENSG00000172638	EFEMP2	FALSE	FALSE
chr11	65867881	G	A	ENST00000307998	ENSG00000172638	EFEMP2	FALSE	FALSE
chr11	65867883	G	T	ENST00000307998	ENSG00000172638	EFEMP2	FALSE	FALSE
chr11	65867890	C	A	ENST00000307998	ENSG00000172638	EFEMP2	FALSE	FALSE
chr11	65867902	G	A	ENST00000307998	ENSG00000172638	EFEMP2	FALSE	FALSE
chr11	65867912	G	C	ENST00000307998	ENSG00000172638	EFEMP2	TRUE	TRUE
chr11	65867912	G	T	ENST00000307998	ENSG00000172638	EFEMP2	TRUE	TRUE
chr11	65867924	G	C	ENST00000307998	ENSG00000172638	EFEMP2	TRUE	TRUE
chr11	65867924	G	T	ENST00000307998	ENSG00000172638	EFEMP2	TRUE	TRUE
chr11	65867941	G	A	ENST00000307998	ENSG00000172638	EFEMP2	TRUE	TRUE
chr11	65867947	G	A	ENST00000307998	ENSG00000172638	EFEMP2	TRUE	TRUE
chr11	65867974	C	A	ENST00000307998	ENSG00000172638	EFEMP2	TRUE	TRUE
chr11	65867976	G	T	ENST00000307998	ENSG00000172638	EFEMP2	TRUE	TRUE
chr11	65867990	G	C	ENST00000307998	ENSG00000172638	EFEMP2	TRUE	TRUE
chr11	65867990	G	T	ENST00000307998	ENSG00000172638	EFEMP2	TRUE	TRUE
chr11	65868009	G	C	ENST00000307998	ENSG00000172638	EFEMP2	TRUE	TRUE
chr11	65868009	G	T	ENST00000307998	ENSG00000172638	EFEMP2	TRUE	TRUE
chr11	65868016	G	A	ENST00000307998	ENSG00000172638	EFEMP2	TRUE	TRUE
chr11	65868019	C	A	ENST00000307998	ENSG00000172638	EFEMP2	TRUE	TRUE
chr11	65868022	G	A	ENST00000307998	ENSG00000172638	EFEMP2	TRUE	TRUE
chr11	65868023	A	T	ENST00000307998	ENSG00000172638	EFEMP2	TRUE	TRUE
chr11	65868044	G	T	ENST00000307998	ENSG00000172638	EFEMP2	TRUE	TRUE
chr11	65868050	A	T	ENST00000307998	ENSG00000172638	EFEMP2	TRUE	TRUE
chr11	65868057	C	A	ENST00000307998	ENSG00000172638	EFEMP2	TRUE	FALSE
chr11	65868057	C	G	ENST00000307998	ENSG00000172638	EFEMP2	TRUE	FALSE
chr11	65868057	C	T	ENST00000307998	ENSG00000172638	EFEMP2	TRUE	FALSE
chr11	65868058	T	A	ENST00000307998	ENSG00000172638	EFEMP2	TRUE	FALSE
chr11	65868058	T	C	ENST00000307998	ENSG00000172638	EFEMP2	TRUE	FALSE
chr11	65868058	T	G	ENST00000307998	ENSG00000172638	EFEMP2	TRUE	FALSE
chr11	65868293	A	C	ENST00000307998	ENSG00000172638	EFEMP2	TRUE	FALSE
chr11	65868293	A	G	ENST00000307998	ENSG00000172638	EFEMP2	TRUE	FALSE
chr11	65868293	A	T	ENST00000307998	ENSG00000172638	EFEMP2	TRUE	FALSE
chr11	65868294	C	A	ENST00000307998	ENSG00000172638	EFEMP2	TRUE	FALSE
chr11	65868294	C	G	ENST00000307998	ENSG00000172638	EFEMP2	TRUE	FALSE
chr11	65868294	C	T	ENST00000307998	ENSG00000172638	EFEMP2	TRUE	FALSE
chr11	65868299	C	A	ENST00000307998	ENSG00000172638	EFEMP2	TRUE	TRUE
chr11	65868308	G	A	ENST00000307998	ENSG00000172638	EFEMP2	TRUE	TRUE
chr11	65868312	G	C	ENST00000307998	ENSG00000172638	EFEMP2	TRUE	TRUE
chr11	65868312	G	T	ENST00000307998	ENSG00000172638	EFEMP2	TRUE	TRUE
chr11	65868320	C	A	ENST00000307998	ENSG00000172638	EFEMP2	TRUE	TRUE
chr11	65868324	G	T	ENST00000307998	ENSG00000172638	EFEMP2	TRUE	TRUE
chr11	65868342	G	T	ENST00000307998	ENSG00000172638	EFEMP2	TRUE	TRUE
chr11	65868348	G	C	ENST00000307998	ENSG00000172638	EFEMP2	TRUE	TRUE
chr11	65868348	G	T	ENST00000307998	ENSG00000172638	EFEMP2	TRUE	TRUE
chr11	65868369	A	T	ENST00000307998	ENSG00000172638	EFEMP2	TRUE	TRUE
chr11	65868377	G	A	ENST00000307998	ENSG00000172638	EFEMP2	TRUE	TRUE
chr11	65868383	C	A	ENST00000307998	ENSG00000172638	EFEMP2	TRUE	TRUE
chr11	65868387	G	T	ENST00000307998	ENSG00000172638	EFEMP2	TRUE	TRUE
chr11	65868392	G	A	ENST00000307998	ENSG00000172638	EFEMP2	TRUE	TRUE
chr11	65868407	C	A	ENST00000307998	ENSG00000172638	EFEMP2	TRUE	TRUE
chr11	65868408	A	T	ENST00000307998	ENSG00000172638	EFEMP2
chr11	65868413	C	A	ENST00000307998	ENSG00000172638	EFEMP2	TRUE	TRUE
chr11	65868422	C	A	ENST00000307998	ENSG00000172638	EFEMP2	TRUE	FALSE
chr11	65868422	C	G	ENST00000307998	ENSG00000172638	EFEMP2	TRUE	FALSE
chr11	65868422	C	T	ENST00000307998	ENSG00000172638	EFEMP2	TRUE	FALSE
chr11	65868423	T	A	ENST00000307998	ENSG00000172638	EFEMP2	TRUE	FALSE
chr11	65868423	T	C	ENST00000307998	ENSG00000172638	EFEMP2	TRUE	FALSE
chr11	65868423	T	G	ENST00000307998	ENSG00000172638	EFEMP2	TRUE	FALSE
chr11	65868508	A	C	ENST00000307998	ENSG00000172638	EFEMP2	TRUE	FALSE
chr11	65868508	A	G	ENST00000307998	ENSG00000172638	EFEMP2	TRUE	FALSE
chr11	65868508	A	T	ENST00000307998	ENSG00000172638	EFEMP2	TRUE	FALSE
chr11	65868509	C	A	ENST00000307998	ENSG00000172638	EFEMP2	TRUE	FALSE
chr11	65868509	C	G	ENST00000307998	ENSG00000172638	EFEMP2	TRUE	FALSE
chr11	65868509	C	T	ENST00000307998	ENSG00000172638	EFEMP2	TRUE	FALSE
chr11	65868513	G	A	ENST00000307998	ENSG00000172638	EFEMP2	TRUE	TRUE
chr11	65868514	G	T	ENST00000307998	ENSG00000172638	EFEMP2	TRUE	TRUE
chr11	65868537	G	A	ENST00000307998	ENSG00000172638	EFEMP2	TRUE	TRUE
chr11	65868538	G	C	ENST00000307998	ENSG00000172638	EFEMP2	TRUE	TRUE
chr11	65868538	G	T	ENST00000307998	ENSG00000172638	EFEMP2	TRUE	TRUE
chr11	65868546	G	A	ENST00000307998	ENSG00000172638	EFEMP2	TRUE	TRUE
chr11	65868550	G	T	ENST00000307998	ENSG00000172638	EFEMP2	TRUE	TRUE
chr11	65868556	G	T	ENST00000307998	ENSG00000172638	EFEMP2	TRUE	TRUE
chr11	65868576	C	A	ENST00000307998	ENSG00000172638	EFEMP2	TRUE	TRUE
chr11	65868583	G	T	ENST00000307998	ENSG00000172638	EFEMP2	TRUE	TRUE
chr11	65868589	G	C	ENST00000307998	ENSG00000172638	EFEMP2	TRUE	TRUE
chr11	65868589	G	T	ENST00000307998	ENSG00000172638	EFEMP2	TRUE	TRUE
chr11	65868594	G	A	ENST00000307998	ENSG00000172638	EFEMP2	TRUE	TRUE
chr11	65868595	A	T	ENST00000307998	ENSG00000172638	EFEMP2	TRUE	TRUE
chr11	65868601	G	C	ENST00000307998	ENSG00000172638	EFEMP2	TRUE	TRUE
chr11	65868601	G	T	ENST00000307998	ENSG00000172638	EFEMP2	TRUE	TRUE
chr11	65868610	G	C	ENST00000307998	ENSG00000172638	EFEMP2	TRUE	TRUE
chr11	65868610	G	T	ENST00000307998	ENSG00000172638	EFEMP2	TRUE	TRUE
chr11	65868616	A	T	ENST00000307998	ENSG00000172638	EFEMP2	TRUE	TRUE
chr11	65868621	C	A	ENST00000307998	ENSG00000172638	EFEMP2	TRUE	TRUE
chr11	65868630	C	A	ENST00000307998	ENSG00000172638	EFEMP2	TRUE	FALSE
chr11	65868630	C	G	ENST00000307998	ENSG00000172638	EFEMP2	TRUE	FALSE
chr11	65868630	C	T	ENST00000307998	ENSG00000172638	EFEMP2	TRUE	FALSE
chr11	65868631	T	A	ENST00000307998	ENSG00000172638	EFEMP2	TRUE	FALSE
chr11	65868631	T	C	ENST00000307998	ENSG00000172638	EFEMP2	TRUE	FALSE
chr11	65868631	T	G	ENST00000307998	ENSG00000172638	EFEMP2	TRUE	FALSE
chr11	65869855	A	C	ENST00000307998	ENSG00000172638	EFEMP2	TRUE	FALSE
chr11	65869855	A	G	ENST00000307998	ENSG00000172638	EFEMP2	TRUE	FALSE
chr11	65869855	A	T	ENST00000307998	ENSG00000172638	EFEMP2	TRUE	FALSE
chr11	65869856	C	A	ENST00000307998	ENSG00000172638	EFEMP2	TRUE	FALSE
chr11	65869856	C	G	ENST00000307998	ENSG00000172638	EFEMP2	TRUE	FALSE
chr11	65869856	C	T	ENST00000307998	ENSG00000172638	EFEMP2	TRUE	FALSE
chr11	65869861	G	T	ENST00000307998	ENSG00000172638	EFEMP2	TRUE	TRUE
chr11	65869887	C	A	ENST00000307998	ENSG00000172638	EFEMP2	TRUE	TRUE
chr11	65869888	A	C	ENST00000307998	ENSG00000172638	EFEMP2	TRUE	TRUE
chr11	65869888	A	T	ENST00000307998	ENSG00000172638	EFEMP2	TRUE	TRUE
chr11	65869896	G	A	ENST00000307998	ENSG00000172638	EFEMP2	TRUE	TRUE
chr11	65869900	G	T	ENST00000307998	ENSG00000172638	EFEMP2	TRUE	TRUE
chr11	65869906	A	T	ENST00000307998	ENSG00000172638	EFEMP2	TRUE	TRUE
chr11	65869921	A	C	ENST00000307998	ENSG00000172638	EFEMP2	TRUE	TRUE
chr11	65869921	A	T	ENST00000307998	ENSG00000172638	EFEMP2	TRUE	TRUE
chr11	65869933	G	T	ENST00000307998	ENSG00000172638	EFEMP2	TRUE	TRUE
chr11	65869941	G	A	ENST00000307998	ENSG00000172638	EFEMP2	TRUE	TRUE
chr11	65869944	C	A	ENST00000307998	ENSG00000172638	EFEMP2	TRUE	TRUE
chr11	65869945	G	T	ENST00000307998	ENSG00000172638	EFEMP2	TRUE	TRUE
chr11	65869963	A	T	ENST00000307998	ENSG00000172638	EFEMP2	TRUE	TRUE
chr11	65869968	C	A	ENST00000307998	ENSG00000172638	EFEMP2	TRUE	TRUE
chr11	65869977	C	A	ENST00000307998	ENSG00000172638	EFEMP2	TRUE	FALSE
chr11	65869977	C	G	ENST00000307998	ENSG00000172638	EFEMP2	TRUE	FALSE
chr11	65869977	C	T	ENST00000307998	ENSG00000172638	EFEMP2	TRUE	FALSE
chr11	65869978	T	A	ENST00000307998	ENSG00000172638	EFEMP2	TRUE	FALSE
chr11	65869978	T	C	ENST00000307998	ENSG00000172638	EFEMP2	TRUE	FALSE
chr11	65869978	T	G	ENST00000307998	ENSG00000172638	EFEMP2	TRUE	FALSE
chr11	65870119	A	C	ENST00000307998	ENSG00000172638	EFEMP2	TRUE	FALSE
chr11	65870119	A	G	ENST00000307998	ENSG00000172638	EFEMP2	TRUE	FALSE
chr11	65870119	A	T	ENST00000307998	ENSG00000172638	EFEMP2	TRUE	FALSE
chr11	65870120	C	A	ENST00000307998	ENSG00000172638	EFEMP2	TRUE	FALSE
chr11	65870120	C	G	ENST00000307998	ENSG00000172638	EFEMP2	TRUE	FALSE
chr11	65870120	C	T	ENST00000307998	ENSG00000172638	EFEMP2	TRUE	FALSE
chr11	65870125	A	T	ENST00000307998	ENSG00000172638	EFEMP2	TRUE	TRUE
chr11	65870151	G	A	ENST00000307998	ENSG00000172638	EFEMP2	TRUE	TRUE
chr11	65870163	C	A	ENST00000307998	ENSG00000172638	EFEMP2	TRUE	TRUE
chr11	65870164	G	T	ENST00000307998	ENSG00000172638	EFEMP2	TRUE	TRUE
chr11	65870169	G	A	ENST00000307998	ENSG00000172638	EFEMP2	TRUE	TRUE
chr11	65870170	G	T	ENST00000307998	ENSG00000172638	EFEMP2	TRUE	TRUE
chr11	65870197	G	T	ENST00000307998	ENSG00000172638	EFEMP2	TRUE	TRUE
chr11	65870208	G	A	ENST00000307998	ENSG00000172638	EFEMP2	TRUE	TRUE
chr11	65870209	G	T	ENST00000307998	ENSG00000172638	EFEMP2	TRUE	TRUE
chr11	65870212	G	C	ENST00000307998	ENSG00000172638	EFEMP2	TRUE	TRUE
chr11	65870212	G	T	ENST00000307998	ENSG00000172638	EFEMP2	TRUE	TRUE
chr11	65870218	G	C	ENST00000307998	ENSG00000172638	EFEMP2	TRUE	TRUE
chr11	65870218	G	T	ENST00000307998	ENSG00000172638	EFEMP2	TRUE	TRUE
chr11	65870224	G	T	ENST00000307998	ENSG00000172638	EFEMP2	TRUE	TRUE
chr11	65870229	C	A	ENST00000307998	ENSG00000172638	EFEMP2	TRUE	TRUE
chr11	65870238	C	A	ENST00000307998	ENSG00000172638	EFEMP2	TRUE	FALSE
chr11	65870238	C	G	ENST00000307998	ENSG00000172638	EFEMP2	TRUE	FALSE
chr11	65870238	C	T	ENST00000307998	ENSG00000172638	EFEMP2	TRUE	FALSE
chr11	65870239	T	A	ENST00000307998	ENSG00000172638	EFEMP2	TRUE	FALSE
chr11	65870239	T	C	ENST00000307998	ENSG00000172638	EFEMP2	TRUE	FALSE
chr11	65870239	T	G	ENST00000307998	ENSG00000172638	EFEMP2	TRUE	FALSE
chr11	65870534	A	C	ENST00000307998	ENSG00000172638	EFEMP2	TRUE	FALSE
chr11	65870534	A	G	ENST00000307998	ENSG00000172638	EFEMP2	TRUE	FALSE
chr11	65870534	A	T	ENST00000307998	ENSG00000172638	EFEMP2	TRUE	FALSE
chr11	65870535	C	A	ENST00000307998	ENSG00000172638	EFEMP2	TRUE	FALSE
chr11	65870535	C	G	ENST00000307998	ENSG00000172638	EFEMP2	TRUE	FALSE
chr11	65870535	C	T	ENST00000307998	ENSG00000172638	EFEMP2	TRUE	FALSE
chr11	65870540	A	T	ENST00000307998	ENSG00000172638	EFEMP2	TRUE	TRUE
chr11	65870545	C	A	ENST00000307998	ENSG00000172638	EFEMP2	TRUE	TRUE
chr11	65870557	T	A	ENST00000307998	ENSG00000172638	EFEMP2	TRUE	TRUE
chr11	65870561	G	C	ENST00000307998	ENSG00000172638	EFEMP2	TRUE	TRUE
chr11	65870561	G	T	ENST00000307998	ENSG00000172638	EFEMP2	TRUE	TRUE
chr11	65870573	G	T	ENST00000307998	ENSG00000172638	EFEMP2	TRUE	TRUE
chr11	65870579	G	T	ENST00000307998	ENSG00000172638	EFEMP2	TRUE	TRUE
chr11	65870584	G	A	ENST00000307998	ENSG00000172638	EFEMP2	TRUE	TRUE
chr11	65870585	A	C	ENST00000307998	ENSG00000172638	EFEMP2	TRUE	TRUE
chr11	65870585	A	T	ENST00000307998	ENSG00000172638	EFEMP2	TRUE	TRUE
chr11	65870598	A	T	ENST00000307998	ENSG00000172638	EFEMP2	TRUE	TRUE
chr11	65870606	G	T	ENST00000307998	ENSG00000172638	EFEMP2	TRUE	TRUE
chr11	65870614	G	A	ENST00000307998	ENSG00000172638	EFEMP2	TRUE	TRUE
chr11	65870624	A	T	ENST00000307998	ENSG00000172638	EFEMP2	TRUE	TRUE
chr11	65870641	G	A	ENST00000307998	ENSG00000172638	EFEMP2	TRUE	TRUE
chr11	65870645	A	T	ENST00000307998	ENSG00000172638	EFEMP2	TRUE	TRUE
chr11	65870650	C	A	ENST00000307998	ENSG00000172638	EFEMP2	TRUE	TRUE
chr11	65870659	C	A	ENST00000307998	ENSG00000172638	EFEMP2	TRUE	FALSE
chr11	65870659	C	G	ENST00000307998	ENSG00000172638	EFEMP2	TRUE	FALSE
chr11	65870659	C	T	ENST00000307998	ENSG00000172638	EFEMP2	TRUE	FALSE
chr11	65870660	T	A	ENST00000307998	ENSG00000172638	EFEMP2	TRUE	FALSE
chr11	65870660	T	C	ENST00000307998	ENSG00000172638	EFEMP2	TRUE	FALSE
chr11	65870660	T	G	ENST00000307998	ENSG00000172638	EFEMP2	TRUE	FALSE
chr11	65871155	A	C	ENST00000307998	ENSG00000172638	EFEMP2	TRUE	FALSE
chr11	65871155	A	G	ENST00000307998	ENSG00000172638	EFEMP2	TRUE	FALSE
chr11	65871155	A	T	ENST00000307998	ENSG00000172638	EFEMP2	TRUE	FALSE
chr11	65871156	C	A	ENST00000307998	ENSG00000172638	EFEMP2	TRUE	FALSE
chr11	65871156	C	G	ENST00000307998	ENSG00000172638	EFEMP2	TRUE	FALSE
chr11	65871156	C	T	ENST00000307998	ENSG00000172638	EFEMP2	TRUE	FALSE
chr11	65871161	A	T	ENST00000307998	ENSG00000172638	EFEMP2	TRUE	TRUE
chr11	65871172	G	A	ENST00000307998	ENSG00000172638	EFEMP2	TRUE	TRUE
chr11	65871184	C	A	ENST00000307998	ENSG00000172638	EFEMP2	TRUE	TRUE
chr11	65871185	A	C	ENST00000307998	ENSG00000172638	EFEMP2	TRUE	TRUE
chr11	65871185	A	T	ENST00000307998	ENSG00000172638	EFEMP2	TRUE	TRUE
chr11	65871197	G	T	ENST00000307998	ENSG00000172638	EFEMP2	TRUE	TRUE
chr11	65871214	G	A	ENST00000307998	ENSG00000172638	EFEMP2	TRUE	TRUE
chr11	65871241	C	A	ENST00000307998	ENSG00000172638	EFEMP2	TRUE	TRUE
chr11	65871244	C	A	ENST00000307998	ENSG00000172638	EFEMP2	TRUE	TRUE
chr11	65871284	G	T	ENST00000307998	ENSG00000172638	EFEMP2	TRUE	TRUE
chr11	65871288	A	T	ENST00000307998	ENSG00000172638	EFEMP2	TRUE	TRUE
chr11	65871290	G	C	ENST00000307998	ENSG00000172638	EFEMP2	TRUE	TRUE
chr11	65871290	G	T	ENST00000307998	ENSG00000172638	EFEMP2	TRUE	TRUE
chr11	65871299	G	C	ENST00000307998	ENSG00000172638	EFEMP2	TRUE	TRUE
chr11	65871299	G	T	ENST00000307998	ENSG00000172638	EFEMP2	TRUE	TRUE
chr11	65871311	G	T	ENST00000307998	ENSG00000172638	EFEMP2	TRUE	TRUE
chr11	65871316	T	A	ENST00000307998	ENSG00000172638	EFEMP2	TRUE	TRUE
chr11	65871322	C	A	ENST00000307998	ENSG00000172638	EFEMP2	TRUE	TRUE
chr11	65871328	T	A	ENST00000307998	ENSG00000172638	EFEMP2	TRUE	TRUE
chr11	65871329	G	T	ENST00000307998	ENSG00000172638	EFEMP2	TRUE	TRUE
chr11	65871337	C	A	ENST00000307998	ENSG00000172638	EFEMP2	TRUE	TRUE
chr11	65871350	A	T	ENST00000307998	ENSG00000172638	EFEMP2	TRUE	TRUE
chr11	65871355	C	A	ENST00000307998	ENSG00000172638	EFEMP2	TRUE	TRUE
chr11	65871364	C	A	ENST00000307998	ENSG00000172638	EFEMP2	TRUE	FALSE
chr11	65871364	C	G	ENST00000307998	ENSG00000172638	EFEMP2	TRUE	FALSE
chr11	65871364	C	T	ENST00000307998	ENSG00000172638	EFEMP2	TRUE	FALSE
chr11	65871365	T	A	ENST00000307998	ENSG00000172638	EFEMP2	TRUE	FALSE
chr11	65871365	T	C	ENST00000307998	ENSG00000172638	EFEMP2	TRUE	FALSE
chr11	65871365	T	G	ENST00000307998	ENSG00000172638	EFEMP2	TRUE	FALSE
chr11	65871968	A	C	ENST00000307998	ENSG00000172638	EFEMP2	FALSE	FALSE
chr11	65871968	A	G	ENST00000307998	ENSG00000172638	EFEMP2	FALSE	FALSE
chr11	65871968	A	T	ENST00000307998	ENSG00000172638	EFEMP2	FALSE	FALSE
chr11	65871969	C	A	ENST00000307998	ENSG00000172638	EFEMP2	FALSE	FALSE
chr11	65871969	C	G	ENST00000307998	ENSG00000172638	EFEMP2	FALSE	FALSE
chr11	65871969	C	T	ENST00000307998	ENSG00000172638	EFEMP2	FALSE	FALSE
chr11	65871974	G	T	ENST00000307998	ENSG00000172638	EFEMP2	TRUE	TRUE
chr11	65871982	G	A	ENST00000307998	ENSG00000172638	EFEMP2	TRUE	TRUE
chr11	65871995	C	T	ENST00000307998	ENSG00000172638	EFEMP2	TRUE	TRUE
chr11	65871996	C	T	ENST00000307998	ENSG00000172638	EFEMP2	TRUE	TRUE
chr11	65872000	C	A	ENST00000307998	ENSG00000172638	EFEMP2	TRUE	TRUE
chr11	65872001	A	C	ENST00000307998	ENSG00000172638	EFEMP2	TRUE	TRUE
chr11	65872001	A	T	ENST00000307998	ENSG00000172638	EFEMP2	TRUE	TRUE
chr11	65872013	G	T	ENST00000307998	ENSG00000172638	EFEMP2	TRUE	TRUE
chr11	65872018	C	A	ENST00000307998	ENSG00000172638	EFEMP2	TRUE	TRUE
chr11	65872019	C	A	ENST00000307998	ENSG00000172638	EFEMP2	TRUE	FALSE
chr11	65872019	C	G	ENST00000307998	ENSG00000172638	EFEMP2	TRUE	FALSE
chr11	65872019	C	T	ENST00000307998	ENSG00000172638	EFEMP2	TRUE	FALSE
chr11	65872020	T	A	ENST00000307998	ENSG00000172638	EFEMP2	TRUE	FALSE
chr11	65872020	T	C	ENST00000307998	ENSG00000172638	EFEMP2	TRUE	FALSE
chr11	65872020	T	G	ENST00000307998	ENSG00000172638	EFEMP2	TRUE	FALSE
chr11	65872242	A	C	ENST00000307998	ENSG00000172638	EFEMP2	TRUE	FALSE
chr11	65872242	A	G	ENST00000307998	ENSG00000172638	EFEMP2	TRUE	FALSE
chr11	65872242	A	T	ENST00000307998	ENSG00000172638	EFEMP2	TRUE	FALSE
chr11	65872243	C	A	ENST00000307998	ENSG00000172638	EFEMP2	TRUE	FALSE
chr11	65872243	C	G	ENST00000307998	ENSG00000172638	EFEMP2	TRUE	FALSE
chr11	65872243	C	T	ENST00000307998	ENSG00000172638	EFEMP2	TRUE	FALSE
chr11	65872247	G	C	ENST00000307998	ENSG00000172638	EFEMP2	TRUE	TRUE
chr11	65872247	G	T	ENST00000307998	ENSG00000172638	EFEMP2	TRUE	TRUE
chr11	65872261	C	A	ENST00000307998	ENSG00000172638	EFEMP2	TRUE	TRUE
chr11	65872264	C	A	ENST00000307998	ENSG00000172638	EFEMP2	TRUE	TRUE
chr11	65872273	G	A	ENST00000307998	ENSG00000172638	EFEMP2	TRUE	TRUE
chr11	65872284	G	C	ENST00000307998	ENSG00000172638	EFEMP2	TRUE	FALSE
chr11	65872284	G	T	ENST00000307998	ENSG00000172638	EFEMP2	TRUE	FALSE
chr11	65872288	C	A	ENST00000307998	ENSG00000172638	EFEMP2	TRUE	FALSE
chr11	65872290	A	T	ENST00000307998	ENSG00000172638	EFEMP2	TRUE	FALSE
chr11	65872296	A	T	ENST00000307998	ENSG00000172638	EFEMP2	TRUE	FALSE
chr11	65872310	C	T	ENST00000307998	ENSG00000172638	EFEMP2	FALSE	FALSE
chr11	65872311	C	T	ENST00000307998	ENSG00000172638	EFEMP2	FALSE	FALSE
chr11	65872334	G	T	ENST00000307998	ENSG00000172638	EFEMP2	FALSE	FALSE
chr11	65872343	G	T	ENST00000307998	ENSG00000172638	EFEMP2	FALSE	FALSE
chr11	65872362	C	A	ENST00000307998	ENSG00000172638	EFEMP2	FALSE	FALSE
chr11	65872362	C	G	ENST00000307998	ENSG00000172638	EFEMP2	FALSE	FALSE
chr11	65872362	C	T	ENST00000307998	ENSG00000172638	EFEMP2	FALSE	FALSE
chr11	65872363	T	A	ENST00000307998	ENSG00000172638	EFEMP2	FALSE	FALSE
chr11	65872363	T	C	ENST00000307998	ENSG00000172638	EFEMP2	FALSE	FALSE
chr11	65872363	T	G	ENST00000307998	ENSG00000172638	EFEMP2	FALSE	FALSE
chr11	65872681	A	C	ENST00000307998	ENSG00000172638	EFEMP2	FALSE	FALSE
chr11	65872681	A	G	ENST00000307998	ENSG00000172638	EFEMP2	FALSE	FALSE
chr11	65872681	A	T	ENST00000307998	ENSG00000172638	EFEMP2	FALSE	FALSE
chr11	65872682	C	A	ENST00000307998	ENSG00000172638	EFEMP2	FALSE	FALSE
chr11	65872682	C	G	ENST00000307998	ENSG00000172638	EFEMP2	FALSE	FALSE
chr11	65872682	C	T	ENST00000307998	ENSG00000172638	EFEMP2	FALSE	FALSE
chr11	65879881	C	A	ENST00000307886	ENSG00000172543	CTSW	FALSE	FALSE
chr11	65879895	T	A	ENST00000307886	ENSG00000172543	CTSW	FALSE	FALSE
chr11	65879912	C	T	ENST00000307886	ENSG00000172543	CTSW	TRUE	FALSE
chr11	65879921	A	T	ENST00000307886	ENSG00000172543	CTSW	TRUE	FALSE
chr11	65879939	C	T	ENST00000307886	ENSG00000172543	CTSW	TRUE	TRUE
chr11	65879942	G	A	ENST00000307886	ENSG00000172543	CTSW	TRUE	FALSE
chr11	65879942	G	C	ENST00000307886	ENSG00000172543	CTSW	TRUE	FALSE
chr11	65879942	G	T	ENST00000307886	ENSG00000172543	CTSW	TRUE	FALSE
chr11	65879943	T	A	ENST00000307886	ENSG00000172543	CTSW	TRUE	FALSE
chr11	65879943	T	C	ENST00000307886	ENSG00000172543	CTSW	FALSE	FALSE
chr11	65879943	T	G	ENST00000307886	ENSG00000172543	CTSW	TRUE	FALSE
chr11	65880200	A	C	ENST00000307886	ENSG00000172543	CTSW	TRUE	FALSE
chr11	65880200	A	G	ENST00000307886	ENSG00000172543	CTSW	TRUE	FALSE
chr11	65880200	A	T	ENST00000307886	ENSG00000172543	CTSW	TRUE	FALSE
chr11	65880201	G	A	ENST00000307886	ENSG00000172543	CTSW	TRUE	FALSE
chr11	65880201	G	C	ENST00000307886	ENSG00000172543	CTSW	TRUE	FALSE
chr11	65880201	G	T	ENST00000307886	ENSG00000172543	CTSW	TRUE	FALSE
chr11	65880214	C	T	ENST00000307886	ENSG00000172543	CTSW	TRUE	TRUE
chr11	65880223	G	T	ENST00000307886	ENSG00000172543	CTSW	TRUE	TRUE
chr11	65880229	A	T	ENST00000307886	ENSG00000172543	CTSW	TRUE	TRUE
chr11	65880232	G	T	ENST00000307886	ENSG00000172543	CTSW	TRUE	TRUE
chr11	65880241	A	T	ENST00000307886	ENSG00000172543	CTSW	TRUE	TRUE
chr11	65880245	T	A	ENST00000307886	ENSG00000172543	CTSW	TRUE	TRUE
chr11	65880250	C	T	ENST00000307886	ENSG00000172543	CTSW	TRUE	TRUE
chr11	65880256	C	T	ENST00000307886	ENSG00000172543	CTSW	TRUE	TRUE
chr11	65880273	C	A	ENST00000307886	ENSG00000172543	CTSW	TRUE	TRUE
chr11	65880273	C	G	ENST00000307886	ENSG00000172543	CTSW	TRUE	TRUE
chr11	65880283	G	T	ENST00000307886	ENSG00000172543	CTSW	TRUE	TRUE
chr11	65880286	G	T	ENST00000307886	ENSG00000172543	CTSW	TRUE	TRUE
chr11	65880287	G	A	ENST00000307886	ENSG00000172543	CTSW	TRUE	FALSE
chr11	65880287	G	C	ENST00000307886	ENSG00000172543	CTSW	TRUE	FALSE
chr11	65880287	G	T	ENST00000307886	ENSG00000172543	CTSW	TRUE	FALSE
chr11	65880288	T	A	ENST00000307886	ENSG00000172543	CTSW	TRUE	FALSE
chr11	65880288	T	C	ENST00000307886	ENSG00000172543	CTSW	TRUE	FALSE
chr11	65880288	T	G	ENST00000307886	ENSG00000172543	CTSW	TRUE	FALSE
chr11	65881405	A	C	ENST00000307886	ENSG00000172543	CTSW	TRUE	FALSE
chr11	65881405	A	G	ENST00000307886	ENSG00000172543	CTSW	TRUE	FALSE
chr11	65881405	A	T	ENST00000307886	ENSG00000172543	CTSW	TRUE	FALSE
chr11	65881406	G	A	ENST00000307886	ENSG00000172543	CTSW	TRUE	FALSE
chr11	65881406	G	C	ENST00000307886	ENSG00000172543	CTSW	TRUE	FALSE
chr11	65881406	G	T	ENST00000307886	ENSG00000172543	CTSW	TRUE	FALSE
chr11	65881448	C	T	ENST00000307886	ENSG00000172543	CTSW	TRUE	TRUE
chr11	65881454	C	T	ENST00000307886	ENSG00000172543	CTSW	TRUE	TRUE
chr11	65881463	C	T	ENST00000307886	ENSG00000172543	CTSW	TRUE	TRUE
chr11	65881466	G	T	ENST00000307886	ENSG00000172543	CTSW	TRUE	TRUE
chr11	65881469	G	T	ENST00000307886	ENSG00000172543	CTSW	TRUE	TRUE
chr11	65881476	T	A	ENST00000307886	ENSG00000172543	CTSW	TRUE	TRUE
chr11	65881487	G	T	ENST00000307886	ENSG00000172543	CTSW	TRUE	TRUE
chr11	65881520	G	T	ENST00000307886	ENSG00000172543	CTSW	TRUE	TRUE
chr11	65881521	G	A	ENST00000307886	ENSG00000172543	CTSW	TRUE	FALSE
chr11	65881521	G	C	ENST00000307886	ENSG00000172543	CTSW	TRUE	FALSE
chr11	65881521	G	T	ENST00000307886	ENSG00000172543	CTSW	TRUE	FALSE
chr11	65881522	T	A	ENST00000307886	ENSG00000172543	CTSW	TRUE	FALSE
chr11	65881522	T	C	ENST00000307886	ENSG00000172543	CTSW	TRUE	FALSE
chr11	65881522	T	G	ENST00000307886	ENSG00000172543	CTSW	TRUE	FALSE
chr11	65882173	A	C	ENST00000307886	ENSG00000172543	CTSW	TRUE	FALSE
chr11	65882173	A	G	ENST00000307886	ENSG00000172543	CTSW	TRUE	FALSE
chr11	65882173	A	T	ENST00000307886	ENSG00000172543	CTSW	TRUE	FALSE
chr11	65882174	G	A	ENST00000307886	ENSG00000172543	CTSW	TRUE	FALSE
chr11	65882174	G	C	ENST00000307886	ENSG00000172543	CTSW	TRUE	FALSE
chr11	65882174	G	T	ENST00000307886	ENSG00000172543	CTSW	TRUE	FALSE
chr11	65882177	G	T	ENST00000307886	ENSG00000172543	CTSW	TRUE	TRUE
chr11	65882180	G	T	ENST00000307886	ENSG00000172543	CTSW	TRUE	TRUE
chr11	65882189	C	T	ENST00000307886	ENSG00000172543	CTSW	TRUE	TRUE
chr11	65882197	T	A	ENST00000307886	ENSG00000172543	CTSW	TRUE	TRUE
chr11	65882197	T	G	ENST00000307886	ENSG00000172543	CTSW	TRUE	TRUE
chr11	65882203	T	A	ENST00000307886	ENSG00000172543	CTSW	TRUE	TRUE
chr11	65882203	T	G	ENST00000307886	ENSG00000172543	CTSW	TRUE	TRUE
chr11	65882216	G	T	ENST00000307886	ENSG00000172543	CTSW	TRUE	TRUE
chr11	65882237	A	T	ENST00000307886	ENSG00000172543	CTSW	TRUE	TRUE
chr11	65882240	G	T	ENST00000307886	ENSG00000172543	CTSW	TRUE	TRUE
chr11	65882252	G	T	ENST00000307886	ENSG00000172543	CTSW	TRUE	TRUE
chr11	65882255	G	T	ENST00000307886	ENSG00000172543	CTSW	TRUE	TRUE
chr11	65882261	G	T	ENST00000307886	ENSG00000172543	CTSW	TRUE	TRUE
chr11	65882264	G	T	ENST00000307886	ENSG00000172543	CTSW	TRUE	TRUE
chr11	65882268	C	A	ENST00000307886	ENSG00000172543	CTSW	TRUE	TRUE
chr11	65882268	C	G	ENST00000307886	ENSG00000172543	CTSW	TRUE	TRUE
chr11	65882284	T	A	ENST00000307886	ENSG00000172543	CTSW	TRUE	TRUE
chr11	65882289	G	A	ENST00000307886	ENSG00000172543	CTSW	TRUE	TRUE
chr11	65882290	G	A	ENST00000307886	ENSG00000172543	CTSW	TRUE	TRUE
chr11	65882294	A	T	ENST00000307886	ENSG00000172543	CTSW	TRUE	TRUE
chr11	65882313	C	A	ENST00000307886	ENSG00000172543	CTSW	TRUE	TRUE
chr11	65882313	C	G	ENST00000307886	ENSG00000172543	CTSW	TRUE	TRUE
chr11	65882321	A	T	ENST00000307886	ENSG00000172543	CTSW	TRUE	TRUE
chr11	65882327	C	T	ENST00000307886	ENSG00000172543	CTSW	TRUE	TRUE
chr11	65882330	G	A	ENST00000307886	ENSG00000172543	CTSW	TRUE	FALSE
chr11	65882330	G	C	ENST00000307886	ENSG00000172543	CTSW	TRUE	FALSE
chr11	65882330	G	T	ENST00000307886	ENSG00000172543	CTSW	TRUE	FALSE
chr11	65882331	T	A	ENST00000307886	ENSG00000172543	CTSW	TRUE	FALSE
chr11	65882331	T	C	ENST00000307886	ENSG00000172543	CTSW	TRUE	FALSE
chr11	65882331	T	G	ENST00000307886	ENSG00000172543	CTSW	TRUE	FALSE
chr11	65882428	A	C	ENST00000307886	ENSG00000172543	CTSW	TRUE	FALSE
chr11	65882428	A	G	ENST00000307886	ENSG00000172543	CTSW	TRUE	FALSE
chr11	65882428	A	T	ENST00000307886	ENSG00000172543	CTSW	TRUE	FALSE
chr11	65882429	G	A	ENST00000307886	ENSG00000172543	CTSW	TRUE	FALSE
chr11	65882429	G	C	ENST00000307886	ENSG00000172543	CTSW	TRUE	FALSE
chr11	65882429	G	T	ENST00000307886	ENSG00000172543	CTSW	TRUE	FALSE
chr11	65882430	A	T	ENST00000307886	ENSG00000172543	CTSW	TRUE	TRUE
chr11	65882438	C	A	ENST00000307886	ENSG00000172543	CTSW	TRUE	TRUE
chr11	65882444	C	A	ENST00000307886	ENSG00000172543	CTSW	TRUE	TRUE
chr11	65882447	C	A	ENST00000307886	ENSG00000172543	CTSW	TRUE	TRUE
chr11	65882449	G	A	ENST00000307886	ENSG00000172543	CTSW	TRUE	TRUE
chr11	65882450	G	A	ENST00000307886	ENSG00000172543	CTSW	TRUE	TRUE
chr11	65882475	G	T	ENST00000307886	ENSG00000172543	CTSW	TRUE	TRUE
chr11	65882485	G	A	ENST00000307886	ENSG00000172543	CTSW	TRUE	TRUE
chr11	65882486	G	A	ENST00000307886	ENSG00000172543	CTSW	TRUE	TRUE
chr11	65882500	G	A	ENST00000307886	ENSG00000172543	CTSW	TRUE	TRUE
chr11	65882501	G	A	ENST00000307886	ENSG00000172543	CTSW	TRUE	TRUE
chr11	65882523	C	T	ENST00000307886	ENSG00000172543	CTSW	TRUE	TRUE
chr11	65882526	G	T	ENST00000307886	ENSG00000172543	CTSW	TRUE	TRUE
chr11	65882527	G	A	ENST00000307886	ENSG00000172543	CTSW	TRUE	FALSE
chr11	65882527	G	C	ENST00000307886	ENSG00000172543	CTSW	TRUE	FALSE
chr11	65882527	G	T	ENST00000307886	ENSG00000172543	CTSW	TRUE	FALSE
chr11	65882528	T	A	ENST00000307886	ENSG00000172543	CTSW	TRUE	FALSE
chr11	65882528	T	C	ENST00000307886	ENSG00000172543	CTSW	TRUE	FALSE
chr11	65882528	T	G	ENST00000307886	ENSG00000172543	CTSW	TRUE	FALSE
chr11	65882607	A	C	ENST00000307886	ENSG00000172543	CTSW	TRUE	FALSE
chr11	65882607	A	G	ENST00000307886	ENSG00000172543	CTSW	TRUE	FALSE
chr11	65882607	A	T	ENST00000307886	ENSG00000172543	CTSW	TRUE	FALSE
chr11	65882608	G	A	ENST00000307886	ENSG00000172543	CTSW	TRUE	FALSE
chr11	65882608	G	C	ENST00000307886	ENSG00000172543	CTSW	TRUE	FALSE
chr11	65882608	G	T	ENST00000307886	ENSG00000172543	CTSW	TRUE	FALSE
chr11	65882622	T	A	ENST00000307886	ENSG00000172543	CTSW	TRUE	TRUE
chr11	65882631	T	A	ENST00000307886	ENSG00000172543	CTSW	TRUE	TRUE
chr11	65882643	C	A	ENST00000307886	ENSG00000172543	CTSW	TRUE	TRUE
chr11	65882660	G	A	ENST00000307886	ENSG00000172543	CTSW	TRUE	TRUE
chr11	65882661	G	A	ENST00000307886	ENSG00000172543	CTSW	TRUE	TRUE
chr11	65882690	G	A	ENST00000307886	ENSG00000172543	CTSW	TRUE	FALSE
chr11	65882690	G	C	ENST00000307886	ENSG00000172543	CTSW	TRUE	FALSE
chr11	65882690	G	T	ENST00000307886	ENSG00000172543	CTSW	TRUE	FALSE
chr11	65882691	T	A	ENST00000307886	ENSG00000172543	CTSW	TRUE	FALSE
chr11	65882691	T	C	ENST00000307886	ENSG00000172543	CTSW	TRUE	FALSE
chr11	65882691	T	G	ENST00000307886	ENSG00000172543	CTSW	TRUE	FALSE
chr11	65882777	A	C	ENST00000307886	ENSG00000172543	CTSW	TRUE	FALSE
chr11	65882777	A	G	ENST00000307886	ENSG00000172543	CTSW	TRUE	FALSE
chr11	65882777	A	T	ENST00000307886	ENSG00000172543	CTSW	TRUE	FALSE
chr11	65882778	G	A	ENST00000307886	ENSG00000172543	CTSW	TRUE	FALSE
chr11	65882778	G	C	ENST00000307886	ENSG00000172543	CTSW	TRUE	FALSE
chr11	65882778	G	T	ENST00000307886	ENSG00000172543	CTSW	TRUE	FALSE
chr11	65882793	G	T	ENST00000307886	ENSG00000172543	CTSW	TRUE	TRUE
chr11	65882796	A	T	ENST00000307886	ENSG00000172543	CTSW	TRUE	TRUE
chr11	65882804	C	A	ENST00000307886	ENSG00000172543	CTSW	TRUE	TRUE
chr11	65882804	C	G	ENST00000307886	ENSG00000172543	CTSW	TRUE	TRUE
chr11	65882811	C	T	ENST00000307886	ENSG00000172543	CTSW	TRUE	TRUE
chr11	65882817	A	T	ENST00000307886	ENSG00000172543	CTSW	TRUE	TRUE
chr11	65882823	A	T	ENST00000307886	ENSG00000172543	CTSW	TRUE	TRUE
chr11	65882837	C	A	ENST00000307886	ENSG00000172543	CTSW	TRUE	TRUE
chr11	65882844	A	T	ENST00000307886	ENSG00000172543	CTSW	TRUE	TRUE
chr11	65882847	A	T	ENST00000307886	ENSG00000172543	CTSW	TRUE	TRUE
chr11	65882852	C	A	ENST00000307886	ENSG00000172543	CTSW	TRUE	TRUE
chr11	65882852	C	G	ENST00000307886	ENSG00000172543	CTSW	TRUE	TRUE
chr11	65882853	C	T	ENST00000307886	ENSG00000172543	CTSW	TRUE	TRUE
chr11	65882856	A	T	ENST00000307886	ENSG00000172543	CTSW	TRUE	TRUE
chr11	65882866	G	A	ENST00000307886	ENSG00000172543	CTSW	TRUE	TRUE
chr11	65882867	G	A	ENST00000307886	ENSG00000172543	CTSW	TRUE	TRUE
chr11	65882871	C	T	ENST00000307886	ENSG00000172543	CTSW	TRUE	TRUE
chr11	65882889	C	T	ENST00000307886	ENSG00000172543	CTSW	TRUE	TRUE
chr11	65882898	G	T	ENST00000307886	ENSG00000172543	CTSW	TRUE	TRUE
chr11	65882904	A	T	ENST00000307886	ENSG00000172543	CTSW	TRUE	TRUE
chr11	65882905	G	A	ENST00000307886	ENSG00000172543	CTSW	TRUE	FALSE
chr11	65882905	G	C	ENST00000307886	ENSG00000172543	CTSW	TRUE	FALSE
chr11	65882905	G	T	ENST00000307886	ENSG00000172543	CTSW	TRUE	FALSE
chr11	65882906	T	A	ENST00000307886	ENSG00000172543	CTSW	TRUE	FALSE
chr11	65882906	T	C	ENST00000307886	ENSG00000172543	CTSW	TRUE	FALSE
chr11	65882906	T	G	ENST00000307886	ENSG00000172543	CTSW	TRUE	FALSE
chr11	65883067	A	C	ENST00000307886	ENSG00000172543	CTSW	TRUE	TRUE
chr11	65883067	A	G	ENST00000307886	ENSG00000172543	CTSW	TRUE	FALSE
chr11	65883067	A	T	ENST00000307886	ENSG00000172543	CTSW	TRUE	FALSE
chr11	65883068	G	A	ENST00000307886	ENSG00000172543	CTSW	TRUE	TRUE
chr11	65883068	G	C	ENST00000307886	ENSG00000172543	CTSW	TRUE	FALSE
chr11	65883068	G	T	ENST00000307886	ENSG00000172543	CTSW	TRUE	TRUE
chr11	65883077	C	T	ENST00000307886	ENSG00000172543	CTSW	TRUE	TRUE
chr11	65883082	C	A	ENST00000307886	ENSG00000172543	CTSW	TRUE	TRUE
chr11	65883082	C	G	ENST00000307886	ENSG00000172543	CTSW	TRUE	TRUE
chr11	65883094	T	A	ENST00000307886	ENSG00000172543	CTSW	TRUE	TRUE
chr11	65883094	T	G	ENST00000307886	ENSG00000172543	CTSW	TRUE	TRUE
chr11	65883122	A	T	ENST00000307886	ENSG00000172543	CTSW	TRUE	TRUE
chr11	65883131	C	T	ENST00000307886	ENSG00000172543	CTSW	TRUE	TRUE
chr11	65883134	G	A	ENST00000307886	ENSG00000172543	CTSW	TRUE	FALSE
chr11	65883134	G	C	ENST00000307886	ENSG00000172543	CTSW	TRUE	FALSE
chr11	65883134	G	T	ENST00000307886	ENSG00000172543	CTSW	TRUE	FALSE
chr11	65883135	T	A	ENST00000307886	ENSG00000172543	CTSW	TRUE	FALSE
chr11	65883135	T	C	ENST00000307886	ENSG00000172543	CTSW	FALSE	FALSE
chr11	65883135	T	G	ENST00000307886	ENSG00000172543	CTSW	TRUE	FALSE
chr11	65883213	A	C	ENST00000307886	ENSG00000172543	CTSW	TRUE	FALSE
chr11	65883213	A	G	ENST00000307886	ENSG00000172543	CTSW	TRUE	FALSE
chr11	65883213	A	T	ENST00000307886	ENSG00000172543	CTSW	TRUE	FALSE
chr11	65883214	G	A	ENST00000307886	ENSG00000172543	CTSW	TRUE	FALSE
chr11	65883214	G	C	ENST00000307886	ENSG00000172543	CTSW	TRUE	FALSE
chr11	65883214	G	T	ENST00000307886	ENSG00000172543	CTSW	TRUE	FALSE
chr11	65883220	C	A	ENST00000307886	ENSG00000172543	CTSW	TRUE	TRUE
chr11	65883220	C	G	ENST00000307886	ENSG00000172543	CTSW	TRUE	TRUE
chr11	65883224	A	T	ENST00000307886	ENSG00000172543	CTSW	TRUE	TRUE
chr11	65883236	A	T	ENST00000307886	ENSG00000172543	CTSW	TRUE	TRUE
chr11	65883256	T	A	ENST00000307886	ENSG00000172543	CTSW	TRUE	TRUE
chr11	65883263	C	T	ENST00000307886	ENSG00000172543	CTSW	TRUE	TRUE
chr11	65883308	A	T	ENST00000307886	ENSG00000172543	CTSW	TRUE	TRUE
chr11	65883312	C	A	ENST00000307886	ENSG00000172543	CTSW	TRUE	TRUE
chr11	65883312	C	G	ENST00000307886	ENSG00000172543	CTSW	TRUE	TRUE
chr11	65883314	G	T	ENST00000307886	ENSG00000172543	CTSW	TRUE	TRUE
chr11	65883317	G	T	ENST00000307886	ENSG00000172543	CTSW	TRUE	TRUE
chr11	65883327	G	A	ENST00000307886	ENSG00000172543	CTSW	TRUE	TRUE
chr11	65883328	G	A	ENST00000307886	ENSG00000172543	CTSW	TRUE	TRUE
chr11	65883332	G	T	ENST00000307886	ENSG00000172543	CTSW	TRUE	TRUE
chr11	65883342	C	A	ENST00000307886	ENSG00000172543	CTSW	TRUE	TRUE
chr11	65883342	C	G	ENST00000307886	ENSG00000172543	CTSW	TRUE	TRUE
chr11	65883345	C	A	ENST00000307886	ENSG00000172543	CTSW	TRUE	TRUE
chr11	65883347	C	T	ENST00000307886	ENSG00000172543	CTSW	TRUE	TRUE
chr11	65883353	C	T	ENST00000307886	ENSG00000172543	CTSW	TRUE	TRUE
chr11	65883359	C	T	ENST00000307886	ENSG00000172543	CTSW	TRUE	TRUE
chr11	65883382	C	A	ENST00000307886	ENSG00000172543	CTSW	FALSE	FALSE
chr11	65883382	C	G	ENST00000307886	ENSG00000172543	CTSW	FALSE	FALSE
chr11	65883384	G	A	ENST00000307886	ENSG00000172543	CTSW	FALSE	FALSE
chr11	65883385	G	A	ENST00000307886	ENSG00000172543	CTSW	FALSE	FALSE
chr11	65883392	A	T	ENST00000307886	ENSG00000172543	CTSW	FALSE	FALSE
chr11	65883402	G	A	ENST00000307886	ENSG00000172543	CTSW	FALSE	FALSE
chr11	65883403	G	A	ENST00000307886	ENSG00000172543	CTSW	FALSE	FALSE
chr11	65883410	C	T	ENST00000307886	ENSG00000172543	CTSW	FALSE	FALSE
chr11	65883414	G	A	ENST00000307886	ENSG00000172543	CTSW	FALSE	FALSE
chr11	65883415	G	A	ENST00000307886	ENSG00000172543	CTSW	FALSE	FALSE
chr11	65883416	G	T	ENST00000307886	ENSG00000172543	CTSW	FALSE	FALSE
chr11	65883419	G	T	ENST00000307886	ENSG00000172543	CTSW	FALSE	FALSE
chr11	65883422	A	T	ENST00000307886	ENSG00000172543	CTSW	FALSE	FALSE
chr11	65883425	G	A	ENST00000307886	ENSG00000172543	CTSW	TRUE	FALSE
chr11	65883425	G	C	ENST00000307886	ENSG00000172543	CTSW	TRUE	FALSE
chr11	65883425	G	T	ENST00000307886	ENSG00000172543	CTSW	TRUE	FALSE
chr11	65883426	T	A	ENST00000307886	ENSG00000172543	CTSW	TRUE	FALSE
chr11	65883426	T	C	ENST00000307886	ENSG00000172543	CTSW	FALSE	FALSE
chr11	65883426	T	G	ENST00000307886	ENSG00000172543	CTSW	TRUE	FALSE
chr11	65883506	A	C	ENST00000307886	ENSG00000172543	CTSW	FALSE	FALSE
chr11	65883506	A	G	ENST00000307886	ENSG00000172543	CTSW	FALSE	FALSE
chr11	65883506	A	T	ENST00000307886	ENSG00000172543	CTSW	FALSE	FALSE
chr11	65883507	G	A	ENST00000307886	ENSG00000172543	CTSW	FALSE	FALSE
chr11	65883507	G	C	ENST00000307886	ENSG00000172543	CTSW	FALSE	FALSE
chr11	65883507	G	T	ENST00000307886	ENSG00000172543	CTSW	FALSE	FALSE
chr11	65883513	T	A	ENST00000307886	ENSG00000172543	CTSW	FALSE	FALSE
chr11	65883513	T	G	ENST00000307886	ENSG00000172543	CTSW	FALSE	FALSE
chr11	65883526	C	T	ENST00000307886	ENSG00000172543	CTSW	FALSE	FALSE
chr11	65883543	T	A	ENST00000307886	ENSG00000172543	CTSW	FALSE	FALSE
chr11	65883553	A	T	ENST00000307886	ENSG00000172543	CTSW	FALSE	FALSE
chr11	65883577	C	T	ENST00000307886	ENSG00000172543	CTSW	FALSE	FALSE
chr11	65883580	A	T	ENST00000307886	ENSG00000172543	CTSW	FALSE	FALSE
chr11	65883592	A	T	ENST00000307886	ENSG00000172543	CTSW	FALSE	FALSE
chr11	65883598	C	T	ENST00000307886	ENSG00000172543	CTSW	FALSE	FALSE
chr11	65883609	C	A	ENST00000307886	ENSG00000172543	CTSW	FALSE	FALSE
chr11	65883983	A	C	ENST00000357519	ENSG00000172500	FIBP	FALSE	FALSE
chr11	65883983	A	T	ENST00000357519	ENSG00000172500	FIBP	FALSE	FALSE
chr11	65883998	G	T	ENST00000357519	ENSG00000172500	FIBP	FALSE	FALSE
chr11	65884019	G	C	ENST00000357519	ENSG00000172500	FIBP	FALSE	FALSE
chr11	65884019	G	T	ENST00000357519	ENSG00000172500	FIBP	FALSE	FALSE
chr11	65884028	C	T	ENST00000357519	ENSG00000172500	FIBP	FALSE	FALSE
chr11	65884029	C	T	ENST00000357519	ENSG00000172500	FIBP	FALSE	FALSE
chr11	65884039	G	A	ENST00000357519	ENSG00000172500	FIBP	FALSE	FALSE
chr11	65884044	C	A	ENST00000357519	ENSG00000172500	FIBP	TRUE	FALSE
chr11	65884044	C	G	ENST00000357519	ENSG00000172500	FIBP	TRUE	FALSE
chr11	65884044	C	T	ENST00000357519	ENSG00000172500	FIBP	TRUE	FALSE
chr11	65884045	T	A	ENST00000357519	ENSG00000172500	FIBP	TRUE	FALSE
chr11	65884045	T	C	ENST00000357519	ENSG00000172500	FIBP	TRUE	FALSE
chr11	65884045	T	G	ENST00000357519	ENSG00000172500	FIBP	TRUE	FALSE
chr11	65884390	A	C	ENST00000357519	ENSG00000172500	FIBP	TRUE	FALSE
chr11	65884390	A	G	ENST00000357519	ENSG00000172500	FIBP	TRUE	FALSE
chr11	65884390	A	T	ENST00000357519	ENSG00000172500	FIBP	TRUE	FALSE
chr11	65884391	C	A	ENST00000357519	ENSG00000172500	FIBP	TRUE	FALSE
chr11	65884391	C	G	ENST00000357519	ENSG00000172500	FIBP	TRUE	FALSE
chr11	65884391	C	T	ENST00000357519	ENSG00000172500	FIBP	TRUE	FALSE
chr11	65884393	G	A	ENST00000357519	ENSG00000172500	FIBP	FALSE	FALSE
chr11	65884422	G	C	ENST00000357519	ENSG00000172500	FIBP	FALSE	FALSE
chr11	65884422	G	T	ENST00000357519	ENSG00000172500	FIBP	FALSE	FALSE
chr11	65884424	A	C	ENST00000357519	ENSG00000172500	FIBP	FALSE	FALSE
chr11	65884424	A	T	ENST00000357519	ENSG00000172500	FIBP	FALSE	FALSE
chr11	65884429	G	A	ENST00000357519	ENSG00000172500	FIBP	FALSE	FALSE
chr11	65884460	C	T	ENST00000357519	ENSG00000172500	FIBP	TRUE	TRUE
chr11	65884461	C	T	ENST00000357519	ENSG00000172500	FIBP	TRUE	TRUE
chr11	65884475	G	T	ENST00000357519	ENSG00000172500	FIBP	TRUE	TRUE
chr11	65884483	C	A	ENST00000357519	ENSG00000172500	FIBP	TRUE	TRUE
chr11	65884490	C	A	ENST00000357519	ENSG00000172500	FIBP	TRUE	FALSE
chr11	65884490	C	G	ENST00000357519	ENSG00000172500	FIBP	TRUE	FALSE
chr11	65884490	C	T	ENST00000357519	ENSG00000172500	FIBP	TRUE	FALSE
chr11	65884491	T	A	ENST00000357519	ENSG00000172500	FIBP	TRUE	FALSE
chr11	65884491	T	C	ENST00000357519	ENSG00000172500	FIBP	TRUE	FALSE
chr11	65884491	T	G	ENST00000357519	ENSG00000172500	FIBP	TRUE	FALSE
chr11	65884568	A	C	ENST00000357519	ENSG00000172500	FIBP	TRUE	TRUE
chr11	65884568	A	G	ENST00000357519	ENSG00000172500	FIBP	TRUE	FALSE
chr11	65884568	A	T	ENST00000357519	ENSG00000172500	FIBP	TRUE	TRUE
chr11	65884569	C	A	ENST00000357519	ENSG00000172500	FIBP	TRUE	TRUE
chr11	65884569	C	G	ENST00000357519	ENSG00000172500	FIBP	TRUE	TRUE
chr11	65884569	C	T	ENST00000357519	ENSG00000172500	FIBP	TRUE	TRUE
chr11	65884572	T	A	ENST00000357519	ENSG00000172500	FIBP	TRUE	TRUE
chr11	65884575	C	A	ENST00000357519	ENSG00000172500	FIBP	TRUE	TRUE
chr11	65884599	T	A	ENST00000357519	ENSG00000172500	FIBP	TRUE	TRUE
chr11	65884608	T	A	ENST00000357519	ENSG00000172500	FIBP	TRUE	TRUE
chr11	65884623	T	A	ENST00000357519	ENSG00000172500	FIBP	TRUE	TRUE
chr11	65884657	C	A	ENST00000357519	ENSG00000172500	FIBP	TRUE	FALSE
chr11	65884657	C	G	ENST00000357519	ENSG00000172500	FIBP	TRUE	FALSE
chr11	65884657	C	T	ENST00000357519	ENSG00000172500	FIBP	TRUE	FALSE
chr11	65884658	T	A	ENST00000357519	ENSG00000172500	FIBP	TRUE	FALSE
chr11	65884658	T	C	ENST00000357519	ENSG00000172500	FIBP	TRUE	FALSE
chr11	65884658	T	G	ENST00000357519	ENSG00000172500	FIBP	TRUE	FALSE
chr11	65884933	A	C	ENST00000357519	ENSG00000172500	FIBP	TRUE	FALSE
chr11	65884933	A	G	ENST00000357519	ENSG00000172500	FIBP	TRUE	FALSE
chr11	65884933	A	T	ENST00000357519	ENSG00000172500	FIBP	TRUE	FALSE
chr11	65884934	C	A	ENST00000357519	ENSG00000172500	FIBP	TRUE	FALSE
chr11	65884934	C	G	ENST00000357519	ENSG00000172500	FIBP	TRUE	FALSE
chr11	65884934	C	T	ENST00000357519	ENSG00000172500	FIBP	TRUE	FALSE
chr11	65884937	T	A	ENST00000357519	ENSG00000172500	FIBP	TRUE	TRUE
chr11	65884949	C	A	ENST00000357519	ENSG00000172500	FIBP	TRUE	TRUE
chr11	65884955	C	A	ENST00000357519	ENSG00000172500	FIBP	TRUE	TRUE
chr11	65884973	T	A	ENST00000357519	ENSG00000172500	FIBP	TRUE	TRUE
chr11	65884976	C	A	ENST00000357519	ENSG00000172500	FIBP	TRUE	TRUE
chr11	65884989	G	T	ENST00000357519	ENSG00000172500	FIBP	TRUE	TRUE
chr11	65884999	C	A	ENST00000357519	ENSG00000172500	FIBP	TRUE	FALSE
chr11	65884999	C	G	ENST00000357519	ENSG00000172500	FIBP	TRUE	FALSE
chr11	65884999	C	T	ENST00000357519	ENSG00000172500	FIBP	TRUE	FALSE
chr11	65885000	T	A	ENST00000357519	ENSG00000172500	FIBP	TRUE	FALSE
chr11	65885000	T	C	ENST00000357519	ENSG00000172500	FIBP	TRUE	FALSE
chr11	65885000	T	G	ENST00000357519	ENSG00000172500	FIBP	TRUE	FALSE
chr11	65885076	A	C	ENST00000357519	ENSG00000172500	FIBP	TRUE	FALSE
chr11	65885076	A	G	ENST00000357519	ENSG00000172500	FIBP	TRUE	FALSE
chr11	65885076	A	T	ENST00000357519	ENSG00000172500	FIBP	TRUE	FALSE
chr11	65885077	C	A	ENST00000357519	ENSG00000172500	FIBP	TRUE	FALSE
chr11	65885077	C	G	ENST00000357519	ENSG00000172500	FIBP	TRUE	FALSE
chr11	65885077	C	T	ENST00000357519	ENSG00000172500	FIBP	TRUE	FALSE
chr11	65885082	T	A	ENST00000357519	ENSG00000172500	FIBP	TRUE	TRUE
chr11	65885103	T	A	ENST00000357519	ENSG00000172500	FIBP
chr11	65885121	T	A	ENST00000357519	ENSG00000172500	FIBP
chr11	65885127	C	A	ENST00000357519	ENSG00000172500	FIBP
chr11	65885130	T	A	ENST00000357519	ENSG00000172500	FIBP
chr11	65885132	A	T	ENST00000357519	ENSG00000172500	FIBP
chr11	65885139	G	A	ENST00000357519	ENSG00000172500	FIBP
chr11	65885148	C	A	ENST00000357519	ENSG00000172500	FIBP
chr11	65885151	T	A	ENST00000357519	ENSG00000172500	FIBP
chr11	65885156	A	C	ENST00000357519	ENSG00000172500	FIBP
chr11	65885156	A	T	ENST00000357519	ENSG00000172500	FIBP
chr11	65885181	G	A	ENST00000357519	ENSG00000172500	FIBP
chr11	65885183	G	C	ENST00000357519	ENSG00000172500	FIBP
chr11	65885183	G	T	ENST00000357519	ENSG00000172500	FIBP
chr11	65885187	C	A	ENST00000357519	ENSG00000172500	FIBP	TRUE	FALSE
chr11	65885187	C	G	ENST00000357519	ENSG00000172500	FIBP	TRUE	FALSE
chr11	65885187	C	T	ENST00000357519	ENSG00000172500	FIBP	TRUE	FALSE
chr11	65885188	T	A	ENST00000357519	ENSG00000172500	FIBP	TRUE	FALSE
chr11	65885188	T	C	ENST00000357519	ENSG00000172500	FIBP	TRUE	FALSE
chr11	65885188	T	G	ENST00000357519	ENSG00000172500	FIBP	TRUE	FALSE
chr11	65885528	A	C	ENST00000357519	ENSG00000172500	FIBP	TRUE	FALSE
chr11	65885528	A	G	ENST00000357519	ENSG00000172500	FIBP	TRUE	FALSE
chr11	65885528	A	T	ENST00000357519	ENSG00000172500	FIBP	TRUE	FALSE
chr11	65885529	C	A	ENST00000357519	ENSG00000172500	FIBP	TRUE	FALSE
chr11	65885529	C	G	ENST00000357519	ENSG00000172500	FIBP	TRUE	FALSE
chr11	65885529	C	T	ENST00000357519	ENSG00000172500	FIBP	TRUE	FALSE
chr11	65885539	C	A	ENST00000357519	ENSG00000172500	FIBP	TRUE	TRUE
chr11	65885546	C	T	ENST00000357519	ENSG00000172500	FIBP	TRUE	TRUE
chr11	65885547	C	T	ENST00000357519	ENSG00000172500	FIBP	TRUE	TRUE
chr11	65885554	G	A	ENST00000357519	ENSG00000172500	FIBP	TRUE	TRUE
chr11	65885566	C	A	ENST00000357519	ENSG00000172500	FIBP	TRUE	TRUE
chr11	65885570	G	T	ENST00000357519	ENSG00000172500	FIBP	TRUE	TRUE
chr11	65885597	A	C	ENST00000357519	ENSG00000172500	FIBP	TRUE	TRUE
chr11	65885597	A	T	ENST00000357519	ENSG00000172500	FIBP	TRUE	TRUE
chr11	65885602	G	A	ENST00000357519	ENSG00000172500	FIBP	TRUE	TRUE
chr11	65885608	T	A	ENST00000357519	ENSG00000172500	FIBP
chr11	65885611	T	A	ENST00000357519	ENSG00000172500	FIBP	TRUE	TRUE
chr11	65885614	T	A	ENST00000357519	ENSG00000172500	FIBP	TRUE	TRUE
chr11	65885623	C	A	ENST00000357519	ENSG00000172500	FIBP	TRUE	TRUE
chr11	65885657	A	C	ENST00000357519	ENSG00000172500	FIBP	TRUE	TRUE
chr11	65885657	A	T	ENST00000357519	ENSG00000172500	FIBP	TRUE	TRUE
chr11	65885664	C	A	ENST00000357519	ENSG00000172500	FIBP	TRUE	FALSE
chr11	65885664	C	G	ENST00000357519	ENSG00000172500	FIBP	TRUE	FALSE
chr11	65885664	C	T	ENST00000357519	ENSG00000172500	FIBP	TRUE	FALSE
chr11	65885665	T	A	ENST00000357519	ENSG00000172500	FIBP	TRUE	FALSE
chr11	65885665	T	C	ENST00000357519	ENSG00000172500	FIBP	TRUE	FALSE
chr11	65885665	T	G	ENST00000357519	ENSG00000172500	FIBP	TRUE	FALSE
chr11	65886320	A	C	ENST00000357519	ENSG00000172500	FIBP	TRUE	FALSE
chr11	65886320	A	G	ENST00000357519	ENSG00000172500	FIBP	TRUE	FALSE
chr11	65886320	A	T	ENST00000357519	ENSG00000172500	FIBP	TRUE	FALSE
chr11	65886321	C	A	ENST00000357519	ENSG00000172500	FIBP	TRUE	FALSE
chr11	65886321	C	G	ENST00000357519	ENSG00000172500	FIBP	TRUE	FALSE
chr11	65886321	C	T	ENST00000357519	ENSG00000172500	FIBP	TRUE	FALSE
chr11	65886328	A	T	ENST00000357519	ENSG00000172500	FIBP	TRUE	TRUE
chr11	65886353	G	A	ENST00000357519	ENSG00000172500	FIBP	TRUE	TRUE
chr11	65886356	G	A	ENST00000357519	ENSG00000172500	FIBP	TRUE	TRUE
chr11	65886386	C	A	ENST00000357519	ENSG00000172500	FIBP	TRUE	TRUE
chr11	65886389	C	A	ENST00000357519	ENSG00000172500	FIBP	TRUE	TRUE
chr11	65886398	T	A	ENST00000357519	ENSG00000172500	FIBP	TRUE	TRUE
chr11	65886410	T	A	ENST00000357519	ENSG00000172500	FIBP	TRUE	TRUE
chr11	65886423	C	A	ENST00000357519	ENSG00000172500	FIBP	TRUE	FALSE
chr11	65886423	C	G	ENST00000357519	ENSG00000172500	FIBP	TRUE	FALSE
chr11	65886423	C	T	ENST00000357519	ENSG00000172500	FIBP	TRUE	FALSE
chr11	65886424	T	A	ENST00000357519	ENSG00000172500	FIBP	TRUE	FALSE
chr11	65886424	T	C	ENST00000357519	ENSG00000172500	FIBP	TRUE	FALSE
chr11	65886424	T	G	ENST00000357519	ENSG00000172500	FIBP	TRUE	FALSE
chr11	65887598	A	C	ENST00000357519	ENSG00000172500	FIBP	TRUE	TRUE
chr11	65887598	A	G	ENST00000357519	ENSG00000172500	FIBP	FALSE	FALSE
chr11	65887598	A	T	ENST00000357519	ENSG00000172500	FIBP	TRUE	TRUE
chr11	65887599	C	A	ENST00000357519	ENSG00000172500	FIBP	TRUE	TRUE
chr11	65887599	C	G	ENST00000357519	ENSG00000172500	FIBP	TRUE	TRUE
chr11	65887599	C	T	ENST00000357519	ENSG00000172500	FIBP	TRUE	TRUE
chr11	65887602	G	A	ENST00000357519	ENSG00000172500	FIBP	TRUE	TRUE
chr11	65887605	T	A	ENST00000357519	ENSG00000172500	FIBP	TRUE	TRUE
chr11	65887609	G	T	ENST00000357519	ENSG00000172500	FIBP	TRUE	TRUE
chr11	65887617	T	A	ENST00000357519	ENSG00000172500	FIBP	TRUE	TRUE
chr11	65887635	T	A	ENST00000357519	ENSG00000172500	FIBP	TRUE	TRUE
chr11	65887659	T	A	ENST00000357519	ENSG00000172500	FIBP	TRUE	TRUE
chr11	65887662	T	A	ENST00000357519	ENSG00000172500	FIBP	TRUE	TRUE
chr11	65887671	T	A	ENST00000357519	ENSG00000172500	FIBP	TRUE	TRUE
chr11	65887680	T	A	ENST00000357519	ENSG00000172500	FIBP	TRUE	TRUE
chr11	65887683	T	A	ENST00000357519	ENSG00000172500	FIBP	TRUE	TRUE
chr11	65887695	C	A	ENST00000357519	ENSG00000172500	FIBP	TRUE	TRUE
chr11	65887710	C	A	ENST00000357519	ENSG00000172500	FIBP
chr11	65887720	A	C	ENST00000357519	ENSG00000172500	FIBP
chr11	65887720	A	T	ENST00000357519	ENSG00000172500	FIBP
chr11	65887723	G	C	ENST00000357519	ENSG00000172500	FIBP
chr11	65887723	G	T	ENST00000357519	ENSG00000172500	FIBP
chr11	65887727	C	A	ENST00000357519	ENSG00000172500	FIBP	TRUE	FALSE
chr11	65887727	C	G	ENST00000357519	ENSG00000172500	FIBP	TRUE	FALSE
chr11	65887727	C	T	ENST00000357519	ENSG00000172500	FIBP	TRUE	FALSE
chr11	65887728	T	A	ENST00000357519	ENSG00000172500	FIBP	TRUE	FALSE
chr11	65887728	T	C	ENST00000357519	ENSG00000172500	FIBP	TRUE	FALSE
chr11	65887728	T	G	ENST00000357519	ENSG00000172500	FIBP	TRUE	FALSE
chr11	65887932	A	C	ENST00000357519	ENSG00000172500	FIBP	TRUE	FALSE
chr11	65887932	A	G	ENST00000357519	ENSG00000172500	FIBP	TRUE	FALSE
chr11	65887932	A	T	ENST00000357519	ENSG00000172500	FIBP	TRUE	FALSE
chr11	65887933	C	A	ENST00000357519	ENSG00000172500	FIBP	TRUE	FALSE
chr11	65887933	C	G	ENST00000357519	ENSG00000172500	FIBP	TRUE	FALSE
chr11	65887933	C	T	ENST00000357519	ENSG00000172500	FIBP	TRUE	FALSE
chr11	65887938	C	A	ENST00000357519	ENSG00000172500	FIBP	TRUE	TRUE
chr11	65887953	G	A	ENST00000357519	ENSG00000172500	FIBP	TRUE	TRUE
chr11	65887971	G	A	ENST00000357519	ENSG00000172500	FIBP	TRUE	TRUE
chr11	65887983	G	A	ENST00000357519	ENSG00000172500	FIBP	TRUE	TRUE
chr11	65887995	T	A	ENST00000357519	ENSG00000172500	FIBP	TRUE	TRUE
chr11	65888019	C	A	ENST00000357519	ENSG00000172500	FIBP	TRUE	TRUE
chr11	65888038	G	C	ENST00000357519	ENSG00000172500	FIBP	TRUE	TRUE
chr11	65888038	G	T	ENST00000357519	ENSG00000172500	FIBP	TRUE	TRUE
chr11	65888061	G	A	ENST00000357519	ENSG00000172500	FIBP	TRUE	TRUE
chr11	65888088	G	A	ENST00000357519	ENSG00000172500	FIBP	TRUE	TRUE
chr11	65888091	C	A	ENST00000357519	ENSG00000172500	FIBP	TRUE	TRUE
chr11	65888100	C	A	ENST00000357519	ENSG00000172500	FIBP	TRUE	TRUE
chr11	65888102	G	T	ENST00000357519	ENSG00000172500	FIBP	TRUE	TRUE
chr11	65888133	C	A	ENST00000357519	ENSG00000172500	FIBP	TRUE	FALSE
chr11	65888133	C	G	ENST00000357519	ENSG00000172500	FIBP	TRUE	FALSE
chr11	65888133	C	T	ENST00000357519	ENSG00000172500	FIBP	TRUE	FALSE
chr11	65888134	T	A	ENST00000357519	ENSG00000172500	FIBP	TRUE	FALSE
chr11	65888134	T	C	ENST00000357519	ENSG00000172500	FIBP	TRUE	FALSE
chr11	65888134	T	G	ENST00000357519	ENSG00000172500	FIBP	TRUE	FALSE
chr11	65888332	A	C	ENST00000357519	ENSG00000172500	FIBP	TRUE	FALSE
chr11	65888332	A	G	ENST00000357519	ENSG00000172500	FIBP	TRUE	FALSE
chr11	65888332	A	T	ENST00000357519	ENSG00000172500	FIBP	TRUE	FALSE
chr11	65888333	C	A	ENST00000357519	ENSG00000172500	FIBP	TRUE	FALSE
chr11	65888333	C	G	ENST00000357519	ENSG00000172500	FIBP	TRUE	FALSE
chr11	65888333	C	T	ENST00000357519	ENSG00000172500	FIBP	TRUE	FALSE
chr11	65888336	G	T	ENST00000357519	ENSG00000172500	FIBP	TRUE	TRUE
chr11	65888338	G	C	ENST00000357519	ENSG00000172500	FIBP	TRUE	TRUE
chr11	65888338	G	T	ENST00000357519	ENSG00000172500	FIBP	TRUE	TRUE
chr11	65888350	C	T	ENST00000357519	ENSG00000172500	FIBP	TRUE	FALSE
chr11	65888351	C	T	ENST00000357519	ENSG00000172500	FIBP	TRUE	FALSE
chr11	65888359	A	C	ENST00000357519	ENSG00000172500	FIBP	TRUE	FALSE
chr11	65888359	A	T	ENST00000357519	ENSG00000172500	FIBP	TRUE	FALSE
chr11	65888370	C	A	ENST00000357519	ENSG00000172500	FIBP	FALSE	FALSE
chr11	65888409	C	A	ENST00000357519	ENSG00000172500	FIBP	FALSE	FALSE
chr11	65890787	G	T	ENST00000312579	ENSG00000175602	CCDC85B	FALSE	FALSE
chr11	65890793	G	T	ENST00000312579	ENSG00000175602	CCDC85B	FALSE	FALSE
chr11	65890808	G	T	ENST00000312579	ENSG00000175602	CCDC85B	FALSE	FALSE
chr11	65890811	G	T	ENST00000312579	ENSG00000175602	CCDC85B	FALSE	FALSE
chr11	65890823	G	T	ENST00000312579	ENSG00000175602	CCDC85B	FALSE	FALSE
chr11	65890826	G	T	ENST00000312579	ENSG00000175602	CCDC85B	FALSE	FALSE
chr11	65890844	A	T	ENST00000312579	ENSG00000175602	CCDC85B	FALSE	FALSE
chr11	65890847	G	T	ENST00000312579	ENSG00000175602	CCDC85B	FALSE	FALSE
chr11	65890850	G	T	ENST00000312579	ENSG00000175602	CCDC85B	FALSE	FALSE
chr11	65890874	G	T	ENST00000312579	ENSG00000175602	CCDC85B	FALSE	FALSE
chr11	65890877	G	T	ENST00000312579	ENSG00000175602	CCDC85B	FALSE	FALSE
chr11	65890904	C	T	ENST00000312579	ENSG00000175602	CCDC85B	FALSE	FALSE
chr11	65890922	C	T	ENST00000312579	ENSG00000175602	CCDC85B	FALSE	FALSE
chr11	65890925	G	T	ENST00000312579	ENSG00000175602	CCDC85B	FALSE	FALSE
chr11	65890937	C	T	ENST00000312579	ENSG00000175602	CCDC85B	FALSE	FALSE
chr11	65890943	C	T	ENST00000312579	ENSG00000175602	CCDC85B	FALSE	FALSE
chr11	65890958	G	T	ENST00000312579	ENSG00000175602	CCDC85B	FALSE	FALSE
chr11	65890967	G	T	ENST00000312579	ENSG00000175602	CCDC85B	FALSE	FALSE
chr11	65890973	A	T	ENST00000312579	ENSG00000175602	CCDC85B	FALSE	FALSE
chr11	65890976	C	T	ENST00000312579	ENSG00000175602	CCDC85B	FALSE	FALSE
chr11	65890994	C	T	ENST00000312579	ENSG00000175602	CCDC85B	FALSE	FALSE
chr11	65891000	G	T	ENST00000312579	ENSG00000175602	CCDC85B	FALSE	FALSE
chr11	65891009	G	T	ENST00000312579	ENSG00000175602	CCDC85B	FALSE	FALSE
chr11	65891026	C	A	ENST00000312579	ENSG00000175602	CCDC85B	FALSE	FALSE
chr11	65891029	C	A	ENST00000312579	ENSG00000175602	CCDC85B	FALSE	FALSE
chr11	65891040	C	A	ENST00000312579	ENSG00000175602	CCDC85B	TRUE	FALSE
chr11	65891042	G	T	ENST00000312579	ENSG00000175602	CCDC85B	TRUE	FALSE
chr11	65891048	C	T	ENST00000312579	ENSG00000175602	CCDC85B	TRUE	FALSE
chr11	65891072	C	T	ENST00000312579	ENSG00000175602	CCDC85B	TRUE	FALSE
chr11	65891076	G	A	ENST00000312579	ENSG00000175602	CCDC85B	TRUE	FALSE
chr11	65891077	G	A	ENST00000312579	ENSG00000175602	CCDC85B	TRUE	FALSE
chr11	65891078	C	T	ENST00000312579	ENSG00000175602	CCDC85B	TRUE	FALSE
chr11	65891093	C	T	ENST00000312579	ENSG00000175602	CCDC85B	TRUE	FALSE
chr11	65891114	G	T	ENST00000312579	ENSG00000175602	CCDC85B	TRUE	FALSE
chr11	65891131	T	A	ENST00000312579	ENSG00000175602	CCDC85B	TRUE	FALSE
chr11	65891133	G	A	ENST00000312579	ENSG00000175602	CCDC85B	TRUE	FALSE
chr11	65891134	G	A	ENST00000312579	ENSG00000175602	CCDC85B	TRUE	FALSE
chr11	65891135	C	T	ENST00000312579	ENSG00000175602	CCDC85B	TRUE	TRUE
chr11	65891138	A	T	ENST00000312579	ENSG00000175602	CCDC85B	TRUE	TRUE
chr11	65891147	G	T	ENST00000312579	ENSG00000175602	CCDC85B	TRUE	TRUE
chr11	65891153	G	T	ENST00000312579	ENSG00000175602	CCDC85B	TRUE	TRUE
chr11	65891162	C	T	ENST00000312579	ENSG00000175602	CCDC85B	TRUE	TRUE
chr11	65891165	G	T	ENST00000312579	ENSG00000175602	CCDC85B	TRUE	TRUE
chr11	65891168	G	T	ENST00000312579	ENSG00000175602	CCDC85B	TRUE	TRUE
chr11	65891180	G	T	ENST00000312579	ENSG00000175602	CCDC85B	TRUE	TRUE
chr11	65891195	A	T	ENST00000312579	ENSG00000175602	CCDC85B	TRUE	TRUE
chr11	65891198	G	T	ENST00000312579	ENSG00000175602	CCDC85B	TRUE	TRUE
chr11	65891206	C	A	ENST00000312579	ENSG00000175602	CCDC85B	TRUE	TRUE
chr11	65891219	G	T	ENST00000312579	ENSG00000175602	CCDC85B	TRUE	TRUE
chr11	65891222	G	T	ENST00000312579	ENSG00000175602	CCDC85B	TRUE	TRUE
chr11	65891226	G	A	ENST00000312579	ENSG00000175602	CCDC85B	TRUE	TRUE
chr11	65891227	G	A	ENST00000312579	ENSG00000175602	CCDC85B	TRUE	TRUE
chr11	65891258	G	T	ENST00000312579	ENSG00000175602	CCDC85B	TRUE	TRUE
chr11	65891262	C	A	ENST00000312579	ENSG00000175602	CCDC85B	TRUE	TRUE
chr11	65891262	C	G	ENST00000312579	ENSG00000175602	CCDC85B	TRUE	TRUE
chr11	65891264	G	T	ENST00000312579	ENSG00000175602	CCDC85B	TRUE	TRUE
chr11	65891282	G	T	ENST00000312579	ENSG00000175602	CCDC85B	TRUE	TRUE
chr11	65891292	T	A	ENST00000312579	ENSG00000175602	CCDC85B	TRUE	TRUE
chr11	65891302	C	A	ENST00000312579	ENSG00000175602	CCDC85B	TRUE	TRUE
chr11	65891324	G	T	ENST00000312579	ENSG00000175602	CCDC85B	TRUE	TRUE
chr11	65891360	C	T	ENST00000312579	ENSG00000175602	CCDC85B	TRUE	TRUE
chr11	65891364	T	A	ENST00000312579	ENSG00000175602	CCDC85B	TRUE	TRUE
chr11	65891377	T	A	ENST00000312579	ENSG00000175602	CCDC85B	TRUE	TRUE
chr11	65892890	A	T	ENST00000312562	ENSG00000175592	FOSL1	FALSE	FALSE
chr11	65892936	C	A	ENST00000312562	ENSG00000175592	FOSL1
chr11	65892954	T	A	ENST00000312562	ENSG00000175592	FOSL1
chr11	65892965	G	C	ENST00000312562	ENSG00000175592	FOSL1
chr11	65892965	G	T	ENST00000312562	ENSG00000175592	FOSL1
chr11	65892970	A	T	ENST00000312562	ENSG00000175592	FOSL1
chr11	65892978	C	A	ENST00000312562	ENSG00000175592	FOSL1
chr11	65892991	G	C	ENST00000312562	ENSG00000175592	FOSL1
chr11	65892991	G	T	ENST00000312562	ENSG00000175592	FOSL1
chr11	65893065	C	A	ENST00000312562	ENSG00000175592	FOSL1	FALSE	FALSE
chr11	65893071	C	A	ENST00000312562	ENSG00000175592	FOSL1	FALSE	FALSE
chr11	65893099	A	T	ENST00000312562	ENSG00000175592	FOSL1	FALSE	FALSE
chr11	65893114	G	T	ENST00000312562	ENSG00000175592	FOSL1	FALSE	FALSE
chr11	65893164	C	A	ENST00000312562	ENSG00000175592	FOSL1	FALSE	FALSE
chr11	65893167	T	A	ENST00000312562	ENSG00000175592	FOSL1	FALSE	FALSE
chr11	65893173	C	A	ENST00000312562	ENSG00000175592	FOSL1	FALSE	FALSE
chr11	65893176	C	A	ENST00000312562	ENSG00000175592	FOSL1	FALSE	FALSE
chr11	65893185	T	A	ENST00000312562	ENSG00000175592	FOSL1	FALSE	FALSE
chr11	65893186	G	T	ENST00000312562	ENSG00000175592	FOSL1	FALSE	FALSE
chr11	65893197	G	A	ENST00000312562	ENSG00000175592	FOSL1	FALSE	FALSE
chr11	65893206	C	A	ENST00000312562	ENSG00000175592	FOSL1	FALSE	FALSE
chr11	65893218	C	A	ENST00000312562	ENSG00000175592	FOSL1	FALSE	FALSE
chr11	65893227	C	A	ENST00000312562	ENSG00000175592	FOSL1	FALSE	FALSE
chr11	65893230	T	A	ENST00000312562	ENSG00000175592	FOSL1	FALSE	FALSE
chr11	65893233	G	A	ENST00000312562	ENSG00000175592	FOSL1	FALSE	FALSE
chr11	65893236	T	A	ENST00000312562	ENSG00000175592	FOSL1	FALSE	FALSE
chr11	65893239	G	A	ENST00000312562	ENSG00000175592	FOSL1	FALSE	FALSE
chr11	65893245	C	A	ENST00000312562	ENSG00000175592	FOSL1	FALSE	FALSE
chr11	65893248	C	A	ENST00000312562	ENSG00000175592	FOSL1	FALSE	FALSE
chr11	65893254	C	A	ENST00000312562	ENSG00000175592	FOSL1	FALSE	FALSE
chr11	65893257	G	A	ENST00000312562	ENSG00000175592	FOSL1	FALSE	FALSE
chr11	65893260	G	A	ENST00000312562	ENSG00000175592	FOSL1	FALSE	FALSE
chr11	65893272	T	A	ENST00000312562	ENSG00000175592	FOSL1	FALSE	FALSE
chr11	65893275	C	A	ENST00000312562	ENSG00000175592	FOSL1	FALSE	FALSE
chr11	65893281	C	A	ENST00000312562	ENSG00000175592	FOSL1	FALSE	FALSE
chr11	65893287	T	A	ENST00000312562	ENSG00000175592	FOSL1	FALSE	FALSE
chr11	65893296	C	A	ENST00000312562	ENSG00000175592	FOSL1	FALSE	FALSE
chr11	65893297	C	A	ENST00000312562	ENSG00000175592	FOSL1	TRUE	FALSE
chr11	65893297	C	G	ENST00000312562	ENSG00000175592	FOSL1	TRUE	FALSE
chr11	65893297	C	T	ENST00000312562	ENSG00000175592	FOSL1	TRUE	FALSE
chr11	65893298	T	A	ENST00000312562	ENSG00000175592	FOSL1	TRUE	FALSE
chr11	65893298	T	C	ENST00000312562	ENSG00000175592	FOSL1	TRUE	FALSE
chr11	65893298	T	G	ENST00000312562	ENSG00000175592	FOSL1	TRUE	FALSE
chr11	65894012	A	C	ENST00000312562	ENSG00000175592	FOSL1	TRUE	FALSE
chr11	65894012	A	G	ENST00000312562	ENSG00000175592	FOSL1	TRUE	FALSE
chr11	65894012	A	T	ENST00000312562	ENSG00000175592	FOSL1	TRUE	FALSE
chr11	65894013	C	A	ENST00000312562	ENSG00000175592	FOSL1	TRUE	FALSE
chr11	65894013	C	G	ENST00000312562	ENSG00000175592	FOSL1	TRUE	FALSE
chr11	65894013	C	T	ENST00000312562	ENSG00000175592	FOSL1	TRUE	FALSE
chr11	65894019	G	A	ENST00000312562	ENSG00000175592	FOSL1	FALSE	FALSE
chr11	65894037	C	A	ENST00000312562	ENSG00000175592	FOSL1	FALSE	FALSE
chr11	65894040	T	A	ENST00000312562	ENSG00000175592	FOSL1	FALSE	FALSE
chr11	65894053	G	T	ENST00000312562	ENSG00000175592	FOSL1	FALSE	FALSE
chr11	65894058	T	A	ENST00000312562	ENSG00000175592	FOSL1	FALSE	FALSE
chr11	65894073	T	A	ENST00000312562	ENSG00000175592	FOSL1	TRUE	TRUE
chr11	65894082	C	A	ENST00000312562	ENSG00000175592	FOSL1	TRUE	TRUE
chr11	65894094	G	A	ENST00000312562	ENSG00000175592	FOSL1	TRUE	TRUE
chr11	65894103	C	A	ENST00000312562	ENSG00000175592	FOSL1	TRUE	TRUE
chr11	65894106	C	A	ENST00000312562	ENSG00000175592	FOSL1	TRUE	TRUE
chr11	65894109	C	A	ENST00000312562	ENSG00000175592	FOSL1	TRUE	TRUE
chr11	65894112	C	A	ENST00000312562	ENSG00000175592	FOSL1	TRUE	TRUE
chr11	65894122	C	A	ENST00000312562	ENSG00000175592	FOSL1	TRUE	FALSE
chr11	65894122	C	G	ENST00000312562	ENSG00000175592	FOSL1	TRUE	FALSE
chr11	65894122	C	T	ENST00000312562	ENSG00000175592	FOSL1	TRUE	FALSE
chr11	65894123	T	A	ENST00000312562	ENSG00000175592	FOSL1	TRUE	FALSE
chr11	65894123	T	C	ENST00000312562	ENSG00000175592	FOSL1	TRUE	FALSE
chr11	65894123	T	G	ENST00000312562	ENSG00000175592	FOSL1	TRUE	FALSE
chr11	65896807	A	C	ENST00000312562	ENSG00000175592	FOSL1	TRUE	FALSE
chr11	65896807	A	G	ENST00000312562	ENSG00000175592	FOSL1	TRUE	FALSE
chr11	65896807	A	T	ENST00000312562	ENSG00000175592	FOSL1	TRUE	FALSE
chr11	65896808	C	A	ENST00000312562	ENSG00000175592	FOSL1	TRUE	FALSE
chr11	65896808	C	G	ENST00000312562	ENSG00000175592	FOSL1	TRUE	FALSE
chr11	65896808	C	T	ENST00000312562	ENSG00000175592	FOSL1	TRUE	FALSE
chr11	65896811	G	A	ENST00000312562	ENSG00000175592	FOSL1	TRUE	TRUE
chr11	65896814	C	A	ENST00000312562	ENSG00000175592	FOSL1	TRUE	TRUE
chr11	65896815	A	T	ENST00000312562	ENSG00000175592	FOSL1	TRUE	TRUE
chr11	65896826	G	A	ENST00000312562	ENSG00000175592	FOSL1	TRUE	TRUE
chr11	65896865	C	A	ENST00000312562	ENSG00000175592	FOSL1	TRUE	TRUE
chr11	65896877	G	A	ENST00000312562	ENSG00000175592	FOSL1	TRUE	TRUE
chr11	65896887	G	C	ENST00000312562	ENSG00000175592	FOSL1	TRUE	TRUE
chr11	65896887	G	T	ENST00000312562	ENSG00000175592	FOSL1	TRUE	TRUE
chr11	65896892	G	A	ENST00000312562	ENSG00000175592	FOSL1	TRUE	TRUE
chr11	65896896	G	C	ENST00000312562	ENSG00000175592	FOSL1	TRUE	TRUE
chr11	65896896	G	T	ENST00000312562	ENSG00000175592	FOSL1	TRUE	TRUE
chr11	65896914	G	C	ENST00000312562	ENSG00000175592	FOSL1	TRUE	TRUE
chr11	65896914	G	T	ENST00000312562	ENSG00000175592	FOSL1	TRUE	TRUE
chr11	65896943	G	A	ENST00000312562	ENSG00000175592	FOSL1	TRUE	TRUE
chr11	65896950	C	T	ENST00000312562	ENSG00000175592	FOSL1	TRUE	TRUE
chr11	65896951	C	T	ENST00000312562	ENSG00000175592	FOSL1	TRUE	TRUE
chr11	65896955	G	A	ENST00000312562	ENSG00000175592	FOSL1	TRUE	TRUE
chr11	65896961	C	A	ENST00000312562	ENSG00000175592	FOSL1	TRUE	TRUE
chr11	65896964	G	A	ENST00000312562	ENSG00000175592	FOSL1	TRUE	TRUE
chr11	65897006	T	A	ENST00000312562	ENSG00000175592	FOSL1	TRUE	TRUE
chr11	65897007	C	A	ENST00000312562	ENSG00000175592	FOSL1	TRUE	FALSE
chr11	65897007	C	G	ENST00000312562	ENSG00000175592	FOSL1	TRUE	FALSE
chr11	65897007	C	T	ENST00000312562	ENSG00000175592	FOSL1	TRUE	FALSE
chr11	65897008	T	A	ENST00000312562	ENSG00000175592	FOSL1	TRUE	FALSE
chr11	65897008	T	C	ENST00000312562	ENSG00000175592	FOSL1	TRUE	FALSE
chr11	65897008	T	G	ENST00000312562	ENSG00000175592	FOSL1	TRUE	FALSE
chr11	65900239	A	C	ENST00000312562	ENSG00000175592	FOSL1	TRUE	FALSE
chr11	65900239	A	G	ENST00000312562	ENSG00000175592	FOSL1	FALSE	FALSE
chr11	65900239	A	T	ENST00000312562	ENSG00000175592	FOSL1	TRUE	FALSE
chr11	65900240	C	A	ENST00000312562	ENSG00000175592	FOSL1	TRUE	FALSE
chr11	65900240	C	G	ENST00000312562	ENSG00000175592	FOSL1	TRUE	FALSE
chr11	65900240	C	T	ENST00000312562	ENSG00000175592	FOSL1	TRUE	FALSE
chr11	65900243	G	A	ENST00000312562	ENSG00000175592	FOSL1
chr11	65900246	G	A	ENST00000312562	ENSG00000175592	FOSL1
chr11	65900255	G	A	ENST00000312562	ENSG00000175592	FOSL1
chr11	65900273	G	A	ENST00000312562	ENSG00000175592	FOSL1		FALSE
chr11	65900286	G	C	ENST00000312562	ENSG00000175592	FOSL1		FALSE
chr11	65900286	G	T	ENST00000312562	ENSG00000175592	FOSL1		FALSE
chr11	65900321	C	A	ENST00000312562	ENSG00000175592	FOSL1	FALSE	FALSE
chr11	65900333	G	A	ENST00000312562	ENSG00000175592	FOSL1	FALSE	FALSE
chr11	65917470	C	A	ENST00000438576	ENSG00000175573	C11orf68	FALSE	FALSE
chr11	65917497	G	A	ENST00000438576	ENSG00000175573	C11orf68	FALSE	FALSE
chr11	65917524	G	A	ENST00000438576	ENSG00000175573	C11orf68	FALSE	FALSE
chr11	65917536	C	A	ENST00000438576	ENSG00000175573	C11orf68	FALSE	FALSE
chr11	65917537	A	C	ENST00000438576	ENSG00000175573	C11orf68	FALSE	FALSE
chr11	65917537	A	T	ENST00000438576	ENSG00000175573	C11orf68	FALSE	FALSE
chr11	65917549	G	T	ENST00000438576	ENSG00000175573	C11orf68	FALSE	FALSE
chr11	65917558	C	T	ENST00000438576	ENSG00000175573	C11orf68	FALSE	FALSE
chr11	65917559	C	T	ENST00000438576	ENSG00000175573	C11orf68	FALSE	FALSE
chr11	65917573	G	C	ENST00000438576	ENSG00000175573	C11orf68	FALSE	FALSE
chr11	65917573	G	T	ENST00000438576	ENSG00000175573	C11orf68	FALSE	FALSE
chr11	65917585	G	C	ENST00000438576	ENSG00000175573	C11orf68	FALSE	FALSE
chr11	65917585	G	T	ENST00000438576	ENSG00000175573	C11orf68	FALSE	FALSE
chr11	65917591	G	C	ENST00000438576	ENSG00000175573	C11orf68	FALSE	FALSE
chr11	65917591	G	T	ENST00000438576	ENSG00000175573	C11orf68	FALSE	FALSE
chr11	65917605	T	A	ENST00000438576	ENSG00000175573	C11orf68	FALSE	FALSE
chr11	65917606	G	C	ENST00000438576	ENSG00000175573	C11orf68	FALSE	FALSE
chr11	65917606	G	T	ENST00000438576	ENSG00000175573	C11orf68	FALSE	FALSE
chr11	65917618	G	T	ENST00000438576	ENSG00000175573	C11orf68	FALSE	FALSE
chr11	65917623	T	A	ENST00000438576	ENSG00000175573	C11orf68	FALSE	FALSE
chr11	65917646	G	C	ENST00000438576	ENSG00000175573	C11orf68	FALSE	FALSE
chr11	65917646	G	T	ENST00000438576	ENSG00000175573	C11orf68	FALSE	FALSE
chr11	65917656	C	A	ENST00000438576	ENSG00000175573	C11orf68	FALSE	FALSE
chr11	65917667	A	T	ENST00000438576	ENSG00000175573	C11orf68	FALSE	FALSE
chr11	65917690	G	C	ENST00000438576	ENSG00000175573	C11orf68	FALSE	FALSE
chr11	65917690	G	T	ENST00000438576	ENSG00000175573	C11orf68	FALSE	FALSE
chr11	65917696	A	T	ENST00000438576	ENSG00000175573	C11orf68	FALSE	FALSE
chr11	65917707	G	A	ENST00000438576	ENSG00000175573	C11orf68	FALSE	FALSE
chr11	65917719	C	A	ENST00000438576	ENSG00000175573	C11orf68	FALSE	FALSE
chr11	65917722	T	A	ENST00000438576	ENSG00000175573	C11orf68	FALSE	FALSE
chr11	65917740	T	A	ENST00000438576	ENSG00000175573	C11orf68	FALSE	FALSE
chr11	65917749	G	A	ENST00000438576	ENSG00000175573	C11orf68	FALSE	FALSE
chr11	65917755	G	A	ENST00000438576	ENSG00000175573	C11orf68	FALSE	FALSE
chr11	65917761	C	A	ENST00000438576	ENSG00000175573	C11orf68	FALSE	FALSE
chr11	65917786	C	T	ENST00000438576	ENSG00000175573	C11orf68	FALSE	FALSE
chr11	65917787	C	T	ENST00000438576	ENSG00000175573	C11orf68	FALSE	FALSE
chr11	65917803	T	A	ENST00000438576	ENSG00000175573	C11orf68	FALSE	FALSE
chr11	65917828	C	T	ENST00000438576	ENSG00000175573	C11orf68	FALSE	FALSE
chr11	65917829	C	T	ENST00000438576	ENSG00000175573	C11orf68	FALSE	FALSE
chr11	65917833	T	A	ENST00000438576	ENSG00000175573	C11orf68	FALSE	FALSE
chr11	65917838	G	T	ENST00000438576	ENSG00000175573	C11orf68	FALSE	FALSE
chr11	65917866	G	A	ENST00000438576	ENSG00000175573	C11orf68	FALSE	FALSE
chr11	65917905	G	A	ENST00000438576	ENSG00000175573	C11orf68	FALSE	FALSE
chr11	65917914	C	A	ENST00000438576	ENSG00000175573	C11orf68	FALSE	FALSE
chr11	65917915	C	T	ENST00000438576	ENSG00000175573	C11orf68	FALSE	FALSE
chr11	65917916	C	T	ENST00000438576	ENSG00000175573	C11orf68	FALSE	FALSE
chr11	65917926	G	A	ENST00000438576	ENSG00000175573	C11orf68	FALSE	FALSE
chr11	65917935	G	A	ENST00000438576	ENSG00000175573	C11orf68	FALSE	FALSE
chr11	65917957	G	C	ENST00000438576	ENSG00000175573	C11orf68	FALSE	FALSE
chr11	65917957	G	T	ENST00000438576	ENSG00000175573	C11orf68	FALSE	FALSE
chr11	65917965	G	A	ENST00000438576	ENSG00000175573	C11orf68	FALSE	FALSE
chr11	65917969	A	C	ENST00000438576	ENSG00000175573	C11orf68	FALSE	FALSE
chr11	65917969	A	T	ENST00000438576	ENSG00000175573	C11orf68	FALSE	FALSE
chr11	65917981	C	T	ENST00000438576	ENSG00000175573	C11orf68	FALSE	FALSE
chr11	65917982	C	T	ENST00000438576	ENSG00000175573	C11orf68	FALSE	FALSE
chr11	65917995	C	A	ENST00000438576	ENSG00000175573	C11orf68	FALSE	FALSE
chr11	65917997	G	C	ENST00000438576	ENSG00000175573	C11orf68	FALSE	FALSE
chr11	65917997	G	T	ENST00000438576	ENSG00000175573	C11orf68	FALSE	FALSE
chr11	65918006	G	C	ENST00000438576	ENSG00000175573	C11orf68	FALSE	FALSE
chr11	65918006	G	T	ENST00000438576	ENSG00000175573	C11orf68	FALSE	FALSE
chr11	65918020	A	C	ENST00000438576	ENSG00000175573	C11orf68	FALSE	FALSE
chr11	65918020	A	T	ENST00000438576	ENSG00000175573	C11orf68	FALSE	FALSE
chr11	65918034	G	A	ENST00000438576	ENSG00000175573	C11orf68	FALSE	FALSE
chr11	65918044	G	C	ENST00000438576	ENSG00000175573	C11orf68	FALSE	FALSE
chr11	65918044	G	T	ENST00000438576	ENSG00000175573	C11orf68	FALSE	FALSE
chr11	65918049	T	A	ENST00000438576	ENSG00000175573	C11orf68	FALSE	FALSE
chr11	65918056	C	T	ENST00000438576	ENSG00000175573	C11orf68	FALSE	FALSE
chr11	65918057	C	T	ENST00000438576	ENSG00000175573	C11orf68	FALSE	FALSE
chr11	65918070	C	A	ENST00000438576	ENSG00000175573	C11orf68	FALSE	FALSE
chr11	65918104	C	T	ENST00000438576	ENSG00000175573	C11orf68	FALSE	FALSE
chr11	65918105	C	T	ENST00000438576	ENSG00000175573	C11orf68	FALSE	FALSE
chr11	65918133	C	A	ENST00000438576	ENSG00000175573	C11orf68	FALSE	FALSE
chr11	65918148	C	A	ENST00000438576	ENSG00000175573	C11orf68	FALSE	FALSE
chr11	65918166	C	A	ENST00000438576	ENSG00000175573	C11orf68	FALSE	FALSE
chr11	65918187	C	A	ENST00000438576	ENSG00000175573	C11orf68	FALSE	FALSE
chr11	65918190	C	A	ENST00000438576	ENSG00000175573	C11orf68	FALSE	FALSE
chr11	65918193	C	A	ENST00000438576	ENSG00000175573	C11orf68	FALSE	FALSE
chr11	65918199	C	A	ENST00000438576	ENSG00000175573	C11orf68	FALSE	FALSE
chr11	65918202	C	A	ENST00000438576	ENSG00000175573	C11orf68	FALSE	FALSE
chr11	65918211	C	A	ENST00000438576	ENSG00000175573	C11orf68	FALSE	FALSE
chr11	65918219	C	A	ENST00000438576	ENSG00000175573	C11orf68	FALSE	FALSE
chr11	65918219	C	G	ENST00000438576	ENSG00000175573	C11orf68	FALSE	FALSE
chr11	65918219	C	T	ENST00000438576	ENSG00000175573	C11orf68	FALSE	FALSE
chr11	65918220	T	A	ENST00000438576	ENSG00000175573	C11orf68	FALSE	FALSE
chr11	65918220	T	C	ENST00000438576	ENSG00000175573	C11orf68	FALSE	FALSE
chr11	65918220	T	G	ENST00000438576	ENSG00000175573	C11orf68	FALSE	FALSE
chr11	65918908	A	C	ENST00000438576	ENSG00000175573	C11orf68	FALSE	FALSE
chr11	65918908	A	G	ENST00000438576	ENSG00000175573	C11orf68	FALSE	FALSE
chr11	65918908	A	T	ENST00000438576	ENSG00000175573	C11orf68	FALSE	FALSE
chr11	65918909	C	A	ENST00000438576	ENSG00000175573	C11orf68	FALSE	FALSE
chr11	65918909	C	G	ENST00000438576	ENSG00000175573	C11orf68	FALSE	FALSE
chr11	65918909	C	T	ENST00000438576	ENSG00000175573	C11orf68	FALSE	FALSE
chr11	65918920	C	A	ENST00000438576	ENSG00000175573	C11orf68	FALSE	FALSE
chr11	65918929	C	A	ENST00000438576	ENSG00000175573	C11orf68	FALSE	FALSE
chr11	65918939	C	T	ENST00000438576	ENSG00000175573	C11orf68	FALSE	FALSE
chr11	65918940	C	T	ENST00000438576	ENSG00000175573	C11orf68	FALSE	FALSE
chr11	65918962	C	A	ENST00000438576	ENSG00000175573	C11orf68		FALSE
chr11	65918965	G	A	ENST00000438576	ENSG00000175573	C11orf68		FALSE
chr11	65918974	C	A	ENST00000438576	ENSG00000175573	C11orf68		FALSE
chr11	65919511	A	T	ENST00000312515	ENSG00000175550	DRAP1	FALSE	FALSE
chr11	65919514	A	T	ENST00000312515	ENSG00000175550	DRAP1	FALSE	FALSE
chr11	65919517	A	T	ENST00000312515	ENSG00000175550	DRAP1	FALSE	FALSE
chr11	65919520	A	T	ENST00000312515	ENSG00000175550	DRAP1	FALSE	FALSE
chr11	65919525	C	A	ENST00000312515	ENSG00000175550	DRAP1	FALSE	FALSE
chr11	65919525	C	G	ENST00000312515	ENSG00000175550	DRAP1	FALSE	FALSE
chr11	65919544	G	A	ENST00000312515	ENSG00000175550	DRAP1	TRUE	FALSE
chr11	65919544	G	C	ENST00000312515	ENSG00000175550	DRAP1	TRUE	FALSE
chr11	65919544	G	T	ENST00000312515	ENSG00000175550	DRAP1	TRUE	FALSE
chr11	65919545	T	A	ENST00000312515	ENSG00000175550	DRAP1	TRUE	FALSE
chr11	65919545	T	C	ENST00000312515	ENSG00000175550	DRAP1	TRUE	FALSE
chr11	65919545	T	G	ENST00000312515	ENSG00000175550	DRAP1	TRUE	FALSE
chr11	65919778	A	C	ENST00000312515	ENSG00000175550	DRAP1	TRUE	FALSE
chr11	65919778	A	G	ENST00000312515	ENSG00000175550	DRAP1	TRUE	FALSE
chr11	65919778	A	T	ENST00000312515	ENSG00000175550	DRAP1	TRUE	FALSE
chr11	65919779	G	A	ENST00000312515	ENSG00000175550	DRAP1	TRUE	FALSE
chr11	65919779	G	C	ENST00000312515	ENSG00000175550	DRAP1	TRUE	FALSE
chr11	65919779	G	T	ENST00000312515	ENSG00000175550	DRAP1	TRUE	FALSE
chr11	65919789	A	T	ENST00000312515	ENSG00000175550	DRAP1	FALSE	FALSE
chr11	65919792	A	T	ENST00000312515	ENSG00000175550	DRAP1	TRUE	FALSE
chr11	65919801	C	T	ENST00000312515	ENSG00000175550	DRAP1	TRUE	FALSE
chr11	65919810	G	T	ENST00000312515	ENSG00000175550	DRAP1	TRUE	TRUE
chr11	65919813	G	T	ENST00000312515	ENSG00000175550	DRAP1	TRUE	TRUE
chr11	65919822	A	T	ENST00000312515	ENSG00000175550	DRAP1	TRUE	TRUE
chr11	65919853	G	A	ENST00000312515	ENSG00000175550	DRAP1	FALSE	FALSE
chr11	65919853	G	C	ENST00000312515	ENSG00000175550	DRAP1	TRUE	FALSE
chr11	65919853	G	T	ENST00000312515	ENSG00000175550	DRAP1	TRUE	FALSE
chr11	65919854	T	A	ENST00000312515	ENSG00000175550	DRAP1	TRUE	FALSE
chr11	65919854	T	C	ENST00000312515	ENSG00000175550	DRAP1	TRUE	FALSE
chr11	65919854	T	G	ENST00000312515	ENSG00000175550	DRAP1	TRUE	FALSE
chr11	65919946	A	C	ENST00000312515	ENSG00000175550	DRAP1	FALSE	FALSE
chr11	65919946	A	G	ENST00000312515	ENSG00000175550	DRAP1	FALSE	FALSE
chr11	65919946	A	T	ENST00000312515	ENSG00000175550	DRAP1	FALSE	FALSE
chr11	65919947	G	A	ENST00000312515	ENSG00000175550	DRAP1	FALSE	FALSE
chr11	65919947	G	C	ENST00000312515	ENSG00000175550	DRAP1	FALSE	FALSE
chr11	65919947	G	T	ENST00000312515	ENSG00000175550	DRAP1	FALSE	FALSE
chr11	65919959	G	T	ENST00000312515	ENSG00000175550	DRAP1	TRUE	TRUE
chr11	65919971	G	T	ENST00000312515	ENSG00000175550	DRAP1	TRUE	TRUE
chr11	65919975	C	A	ENST00000312515	ENSG00000175550	DRAP1	TRUE	TRUE
chr11	65919981	T	A	ENST00000312515	ENSG00000175550	DRAP1	TRUE	TRUE
chr11	65919983	A	T	ENST00000312515	ENSG00000175550	DRAP1	TRUE	TRUE
chr11	65919986	A	T	ENST00000312515	ENSG00000175550	DRAP1	TRUE	TRUE
chr11	65919994	C	A	ENST00000312515	ENSG00000175550	DRAP1	TRUE	TRUE
chr11	65919995	C	T	ENST00000312515	ENSG00000175550	DRAP1	TRUE	TRUE
chr11	65920004	C	T	ENST00000312515	ENSG00000175550	DRAP1	TRUE	TRUE
chr11	65920008	C	A	ENST00000312515	ENSG00000175550	DRAP1	TRUE	TRUE
chr11	65920019	A	T	ENST00000312515	ENSG00000175550	DRAP1	TRUE	TRUE
chr11	65920042	G	A	ENST00000312515	ENSG00000175550	DRAP1	TRUE	FALSE
chr11	65920042	G	C	ENST00000312515	ENSG00000175550	DRAP1	TRUE	FALSE
chr11	65920042	G	T	ENST00000312515	ENSG00000175550	DRAP1	TRUE	FALSE
chr11	65920043	T	A	ENST00000312515	ENSG00000175550	DRAP1	TRUE	FALSE
chr11	65920043	T	C	ENST00000312515	ENSG00000175550	DRAP1	TRUE	FALSE
chr11	65920043	T	G	ENST00000312515	ENSG00000175550	DRAP1	TRUE	FALSE
chr11	65920341	A	C	ENST00000312515	ENSG00000175550	DRAP1	TRUE	FALSE
chr11	65920341	A	G	ENST00000312515	ENSG00000175550	DRAP1	TRUE	FALSE
chr11	65920341	A	T	ENST00000312515	ENSG00000175550	DRAP1	TRUE	FALSE
chr11	65920342	G	A	ENST00000312515	ENSG00000175550	DRAP1	TRUE	FALSE
chr11	65920342	G	C	ENST00000312515	ENSG00000175550	DRAP1	TRUE	FALSE
chr11	65920342	G	T	ENST00000312515	ENSG00000175550	DRAP1	TRUE	FALSE
chr11	65920344	A	T	ENST00000312515	ENSG00000175550	DRAP1	TRUE	TRUE
chr11	65920347	C	T	ENST00000312515	ENSG00000175550	DRAP1	TRUE	TRUE
chr11	65920352	C	A	ENST00000312515	ENSG00000175550	DRAP1	TRUE	TRUE
chr11	65920356	G	T	ENST00000312515	ENSG00000175550	DRAP1	TRUE	TRUE
chr11	65920362	G	T	ENST00000312515	ENSG00000175550	DRAP1	TRUE	TRUE
chr11	65920365	C	T	ENST00000312515	ENSG00000175550	DRAP1	TRUE	TRUE
chr11	65920368	C	T	ENST00000312515	ENSG00000175550	DRAP1	TRUE	TRUE
chr11	65920381	T	A	ENST00000312515	ENSG00000175550	DRAP1	TRUE	TRUE
chr11	65920383	A	T	ENST00000312515	ENSG00000175550	DRAP1	TRUE	TRUE
chr11	65920413	C	T	ENST00000312515	ENSG00000175550	DRAP1	TRUE	TRUE
chr11	65920425	G	T	ENST00000312515	ENSG00000175550	DRAP1	TRUE	TRUE
chr11	65920449	A	T	ENST00000312515	ENSG00000175550	DRAP1	TRUE	TRUE
chr11	65920463	G	A	ENST00000312515	ENSG00000175550	DRAP1	TRUE	FALSE
chr11	65920463	G	C	ENST00000312515	ENSG00000175550	DRAP1	TRUE	FALSE
chr11	65920463	G	T	ENST00000312515	ENSG00000175550	DRAP1	TRUE	FALSE
chr11	65920464	T	A	ENST00000312515	ENSG00000175550	DRAP1	TRUE	FALSE
chr11	65920464	T	C	ENST00000312515	ENSG00000175550	DRAP1	TRUE	FALSE
chr11	65920464	T	G	ENST00000312515	ENSG00000175550	DRAP1	TRUE	FALSE
chr11	65920567	A	C	ENST00000312515	ENSG00000175550	DRAP1	TRUE	FALSE
chr11	65920567	A	G	ENST00000312515	ENSG00000175550	DRAP1	TRUE	FALSE
chr11	65920567	A	T	ENST00000312515	ENSG00000175550	DRAP1	TRUE	FALSE
chr11	65920568	G	A	ENST00000312515	ENSG00000175550	DRAP1	TRUE	TRUE
chr11	65920568	G	C	ENST00000312515	ENSG00000175550	DRAP1	TRUE	FALSE
chr11	65920568	G	T	ENST00000312515	ENSG00000175550	DRAP1	TRUE	FALSE
chr11	65920576	A	T	ENST00000312515	ENSG00000175550	DRAP1	TRUE	TRUE
chr11	65920597	A	T	ENST00000312515	ENSG00000175550	DRAP1	TRUE	TRUE
chr11	65920612	G	T	ENST00000312515	ENSG00000175550	DRAP1	TRUE	TRUE
chr11	65920618	A	T	ENST00000312515	ENSG00000175550	DRAP1	TRUE	TRUE
chr11	65920624	A	T	ENST00000312515	ENSG00000175550	DRAP1	TRUE	TRUE
chr11	65920630	A	T	ENST00000312515	ENSG00000175550	DRAP1	TRUE	TRUE
chr11	65920633	A	T	ENST00000312515	ENSG00000175550	DRAP1	TRUE	TRUE
chr11	65920652	C	A	ENST00000312515	ENSG00000175550	DRAP1	TRUE	TRUE
chr11	65920654	G	T	ENST00000312515	ENSG00000175550	DRAP1	TRUE	TRUE
chr11	65920657	C	T	ENST00000312515	ENSG00000175550	DRAP1	TRUE	TRUE
chr11	65920660	G	T	ENST00000312515	ENSG00000175550	DRAP1	TRUE	TRUE
chr11	65920663	G	A	ENST00000312515	ENSG00000175550	DRAP1	TRUE	FALSE
chr11	65920663	G	C	ENST00000312515	ENSG00000175550	DRAP1	TRUE	FALSE
chr11	65920663	G	T	ENST00000312515	ENSG00000175550	DRAP1	TRUE	FALSE
chr11	65920664	T	A	ENST00000312515	ENSG00000175550	DRAP1	TRUE	FALSE
chr11	65920664	T	C	ENST00000312515	ENSG00000175550	DRAP1	FALSE	FALSE
chr11	65920664	T	G	ENST00000312515	ENSG00000175550	DRAP1	TRUE	FALSE
chr11	65920882	A	C	ENST00000312515	ENSG00000175550	DRAP1	TRUE	FALSE
chr11	65920882	A	G	ENST00000312515	ENSG00000175550	DRAP1	TRUE	FALSE
chr11	65920882	A	T	ENST00000312515	ENSG00000175550	DRAP1	TRUE	FALSE
chr11	65920883	G	A	ENST00000312515	ENSG00000175550	DRAP1	TRUE	TRUE
chr11	65920883	G	C	ENST00000312515	ENSG00000175550	DRAP1	TRUE	FALSE
chr11	65920883	G	T	ENST00000312515	ENSG00000175550	DRAP1	TRUE	TRUE
chr11	65920887	G	T	ENST00000312515	ENSG00000175550	DRAP1	TRUE	TRUE
chr11	65920893	G	T	ENST00000312515	ENSG00000175550	DRAP1	TRUE	TRUE
chr11	65920914	G	T	ENST00000312515	ENSG00000175550	DRAP1	TRUE	TRUE
chr11	65920917	G	T	ENST00000312515	ENSG00000175550	DRAP1	TRUE	TRUE
chr11	65920920	G	T	ENST00000312515	ENSG00000175550	DRAP1	TRUE	TRUE
chr11	65920927	C	A	ENST00000312515	ENSG00000175550	DRAP1	FALSE	FALSE
chr11	65920927	C	G	ENST00000312515	ENSG00000175550	DRAP1	FALSE	FALSE
chr11	65920929	C	T	ENST00000312515	ENSG00000175550	DRAP1	FALSE	FALSE
chr11	65920941	C	T	ENST00000312515	ENSG00000175550	DRAP1	FALSE	FALSE
chr11	65920968	C	T	ENST00000312515	ENSG00000175550	DRAP1	FALSE	FALSE
chr11	65920973	G	A	ENST00000312515	ENSG00000175550	DRAP1	TRUE	TRUE
chr11	65920973	G	C	ENST00000312515	ENSG00000175550	DRAP1	TRUE	TRUE
chr11	65920973	G	T	ENST00000312515	ENSG00000175550	DRAP1	TRUE	TRUE
chr11	65920974	T	A	ENST00000312515	ENSG00000175550	DRAP1	TRUE	TRUE
chr11	65920974	T	C	ENST00000312515	ENSG00000175550	DRAP1	TRUE	FALSE
chr11	65920974	T	G	ENST00000312515	ENSG00000175550	DRAP1	TRUE	TRUE
chr11	65921328	A	C	ENST00000312515	ENSG00000175550	DRAP1	TRUE	FALSE
chr11	65921328	A	G	ENST00000312515	ENSG00000175550	DRAP1	TRUE	FALSE
chr11	65921328	A	T	ENST00000312515	ENSG00000175550	DRAP1	TRUE	FALSE
chr11	65921329	G	A	ENST00000312515	ENSG00000175550	DRAP1	TRUE	FALSE
chr11	65921329	G	C	ENST00000312515	ENSG00000175550	DRAP1	TRUE	FALSE
chr11	65921329	G	T	ENST00000312515	ENSG00000175550	DRAP1	TRUE	FALSE
chr11	65921371	T	A	ENST00000312515	ENSG00000175550	DRAP1	FALSE	FALSE
chr11	65921395	C	A	ENST00000312515	ENSG00000175550	DRAP1	FALSE	FALSE
chr11	65921395	C	G	ENST00000312515	ENSG00000175550	DRAP1	FALSE	FALSE
chr11	65921406	G	T	ENST00000312515	ENSG00000175550	DRAP1	FALSE	FALSE
chr11	65921409	G	T	ENST00000312515	ENSG00000175550	DRAP1	FALSE	FALSE
chr11	65921415	G	T	ENST00000312515	ENSG00000175550	DRAP1	FALSE	FALSE
chr11	65921418	G	T	ENST00000312515	ENSG00000175550	DRAP1	FALSE	FALSE
chr11	65921426	C	A	ENST00000312515	ENSG00000175550	DRAP1	FALSE	FALSE
chr11	65921426	C	G	ENST00000312515	ENSG00000175550	DRAP1	FALSE	FALSE
chr11	65945682	C	T	ENST00000532620	ENSG00000175513	TSGA10IP	FALSE	FALSE
chr11	65945708	C	A	ENST00000532620	ENSG00000175513	TSGA10IP	FALSE	FALSE
chr11	65945708	C	G	ENST00000532620	ENSG00000175513	TSGA10IP	FALSE	FALSE
chr11	65945709	C	T	ENST00000532620	ENSG00000175513	TSGA10IP	FALSE	FALSE
chr11	65945712	C	T	ENST00000532620	ENSG00000175513	TSGA10IP	FALSE	FALSE
chr11	65945716	T	A	ENST00000532620	ENSG00000175513	TSGA10IP	FALSE	FALSE
chr11	65945731	C	A	ENST00000532620	ENSG00000175513	TSGA10IP		FALSE
chr11	65945736	C	T	ENST00000532620	ENSG00000175513	TSGA10IP		FALSE
chr11	65945745	C	T	ENST00000532620	ENSG00000175513	TSGA10IP		FALSE
chr11	65945760	C	T	ENST00000532620	ENSG00000175513	TSGA10IP
chr11	65945769	G	T	ENST00000532620	ENSG00000175513	TSGA10IP
chr11	65945775	A	T	ENST00000532620	ENSG00000175513	TSGA10IP
chr11	65945790	A	T	ENST00000532620	ENSG00000175513	TSGA10IP
chr11	65945800	C	A	ENST00000532620	ENSG00000175513	TSGA10IP
chr11	65945811	C	T	ENST00000532620	ENSG00000175513	TSGA10IP
chr11	65945817	A	T	ENST00000532620	ENSG00000175513	TSGA10IP
chr11	65945820	C	T	ENST00000532620	ENSG00000175513	TSGA10IP
chr11	65945823	G	A	ENST00000532620	ENSG00000175513	TSGA10IP	TRUE	FALSE
chr11	65945823	G	C	ENST00000532620	ENSG00000175513	TSGA10IP	TRUE	FALSE
chr11	65945823	G	T	ENST00000532620	ENSG00000175513	TSGA10IP	TRUE	FALSE
chr11	65945824	T	A	ENST00000532620	ENSG00000175513	TSGA10IP	TRUE	FALSE
chr11	65945824	T	C	ENST00000532620	ENSG00000175513	TSGA10IP	TRUE	FALSE
chr11	65945824	T	G	ENST00000532620	ENSG00000175513	TSGA10IP	TRUE	FALSE
chr11	65946878	A	C	ENST00000532620	ENSG00000175513	TSGA10IP	TRUE	FALSE
chr11	65946878	A	G	ENST00000532620	ENSG00000175513	TSGA10IP	TRUE	FALSE
chr11	65946878	A	T	ENST00000532620	ENSG00000175513	TSGA10IP	TRUE	FALSE
chr11	65946879	G	A	ENST00000532620	ENSG00000175513	TSGA10IP	TRUE	FALSE
chr11	65946879	G	C	ENST00000532620	ENSG00000175513	TSGA10IP	TRUE	FALSE
chr11	65946879	G	T	ENST00000532620	ENSG00000175513	TSGA10IP	TRUE	FALSE
chr11	65946885	C	A	ENST00000532620	ENSG00000175513	TSGA10IP
chr11	65946913	C	T	ENST00000532620	ENSG00000175513	TSGA10IP
chr11	65946922	C	T	ENST00000532620	ENSG00000175513	TSGA10IP
chr11	65946925	C	T	ENST00000532620	ENSG00000175513	TSGA10IP
chr11	65946934	C	T	ENST00000532620	ENSG00000175513	TSGA10IP
chr11	65946941	C	A	ENST00000532620	ENSG00000175513	TSGA10IP
chr11	65946941	C	G	ENST00000532620	ENSG00000175513	TSGA10IP
chr11	65946946	C	T	ENST00000532620	ENSG00000175513	TSGA10IP
chr11	65946955	A	T	ENST00000532620	ENSG00000175513	TSGA10IP
chr11	65946958	A	T	ENST00000532620	ENSG00000175513	TSGA10IP
chr11	65946967	A	T	ENST00000532620	ENSG00000175513	TSGA10IP
chr11	65946979	C	T	ENST00000532620	ENSG00000175513	TSGA10IP
chr11	65946985	A	T	ENST00000532620	ENSG00000175513	TSGA10IP
chr11	65946988	A	T	ENST00000532620	ENSG00000175513	TSGA10IP
chr11	65946991	G	T	ENST00000532620	ENSG00000175513	TSGA10IP
chr11	65946994	C	T	ENST00000532620	ENSG00000175513	TSGA10IP
chr11	65947003	G	T	ENST00000532620	ENSG00000175513	TSGA10IP
chr11	65947006	G	T	ENST00000532620	ENSG00000175513	TSGA10IP
chr11	65947012	G	T	ENST00000532620	ENSG00000175513	TSGA10IP
chr11	65947017	G	A	ENST00000532620	ENSG00000175513	TSGA10IP	TRUE	FALSE
chr11	65947017	G	C	ENST00000532620	ENSG00000175513	TSGA10IP	TRUE	FALSE
chr11	65947017	G	T	ENST00000532620	ENSG00000175513	TSGA10IP	TRUE	FALSE
chr11	65947018	T	A	ENST00000532620	ENSG00000175513	TSGA10IP	TRUE	FALSE
chr11	65947018	T	C	ENST00000532620	ENSG00000175513	TSGA10IP	TRUE	FALSE
chr11	65947018	T	G	ENST00000532620	ENSG00000175513	TSGA10IP	TRUE	FALSE
chr11	65947108	A	C	ENST00000532620	ENSG00000175513	TSGA10IP	TRUE	FALSE
chr11	65947108	A	G	ENST00000532620	ENSG00000175513	TSGA10IP	TRUE	FALSE
chr11	65947108	A	T	ENST00000532620	ENSG00000175513	TSGA10IP	TRUE	FALSE
chr11	65947109	G	A	ENST00000532620	ENSG00000175513	TSGA10IP	TRUE	FALSE
chr11	65947109	G	C	ENST00000532620	ENSG00000175513	TSGA10IP	TRUE	FALSE
chr11	65947109	G	T	ENST00000532620	ENSG00000175513	TSGA10IP	TRUE	FALSE
chr11	65947132	A	T	ENST00000532620	ENSG00000175513	TSGA10IP
chr11	65947150	C	T	ENST00000532620	ENSG00000175513	TSGA10IP
chr11	65947154	G	A	ENST00000532620	ENSG00000175513	TSGA10IP
chr11	65947155	G	A	ENST00000532620	ENSG00000175513	TSGA10IP
chr11	65947160	G	A	ENST00000532620	ENSG00000175513	TSGA10IP
chr11	65947161	G	A	ENST00000532620	ENSG00000175513	TSGA10IP
chr11	65947162	G	T	ENST00000532620	ENSG00000175513	TSGA10IP
chr11	65947195	C	T	ENST00000532620	ENSG00000175513	TSGA10IP
chr11	65947222	C	T	ENST00000532620	ENSG00000175513	TSGA10IP
chr11	65947244	C	A	ENST00000532620	ENSG00000175513	TSGA10IP
chr11	65947252	C	T	ENST00000532620	ENSG00000175513	TSGA10IP
chr11	65947258	C	T	ENST00000532620	ENSG00000175513	TSGA10IP
chr11	65947270	A	T	ENST00000532620	ENSG00000175513	TSGA10IP
chr11	65947291	G	T	ENST00000532620	ENSG00000175513	TSGA10IP
chr11	65947305	C	A	ENST00000532620	ENSG00000175513	TSGA10IP
chr11	65947308	C	A	ENST00000532620	ENSG00000175513	TSGA10IP
chr11	65947310	G	A	ENST00000532620	ENSG00000175513	TSGA10IP
chr11	65947311	G	A	ENST00000532620	ENSG00000175513	TSGA10IP
chr11	65947312	A	T	ENST00000532620	ENSG00000175513	TSGA10IP
chr11	65947318	G	T	ENST00000532620	ENSG00000175513	TSGA10IP
chr11	65947324	C	T	ENST00000532620	ENSG00000175513	TSGA10IP
chr11	65947333	A	T	ENST00000532620	ENSG00000175513	TSGA10IP
chr11	65947339	A	T	ENST00000532620	ENSG00000175513	TSGA10IP
chr11	65947342	C	T	ENST00000532620	ENSG00000175513	TSGA10IP
chr11	65947345	C	T	ENST00000532620	ENSG00000175513	TSGA10IP
chr11	65947351	G	T	ENST00000532620	ENSG00000175513	TSGA10IP
chr11	65947358	G	A	ENST00000532620	ENSG00000175513	TSGA10IP
chr11	65947359	G	A	ENST00000532620	ENSG00000175513	TSGA10IP
chr11	65947384	A	T	ENST00000532620	ENSG00000175513	TSGA10IP
chr11	65947390	G	T	ENST00000532620	ENSG00000175513	TSGA10IP
chr11	65947396	G	T	ENST00000532620	ENSG00000175513	TSGA10IP
chr11	65947400	C	A	ENST00000532620	ENSG00000175513	TSGA10IP
chr11	65947400	C	G	ENST00000532620	ENSG00000175513	TSGA10IP
chr11	65947402	G	T	ENST00000532620	ENSG00000175513	TSGA10IP
chr11	65947420	C	T	ENST00000532620	ENSG00000175513	TSGA10IP
chr11	65947441	G	T	ENST00000532620	ENSG00000175513	TSGA10IP
chr11	65947445	C	A	ENST00000532620	ENSG00000175513	TSGA10IP
chr11	65947445	C	G	ENST00000532620	ENSG00000175513	TSGA10IP
chr11	65947447	G	T	ENST00000532620	ENSG00000175513	TSGA10IP
chr11	65947451	C	A	ENST00000532620	ENSG00000175513	TSGA10IP
chr11	65947462	A	T	ENST00000532620	ENSG00000175513	TSGA10IP
chr11	65947465	C	T	ENST00000532620	ENSG00000175513	TSGA10IP
chr11	65947471	C	T	ENST00000532620	ENSG00000175513	TSGA10IP
chr11	65947477	C	T	ENST00000532620	ENSG00000175513	TSGA10IP
chr11	65947492	G	T	ENST00000532620	ENSG00000175513	TSGA10IP
chr11	65947495	G	T	ENST00000532620	ENSG00000175513	TSGA10IP
chr11	65947501	G	T	ENST00000532620	ENSG00000175513	TSGA10IP
chr11	65947531	C	T	ENST00000532620	ENSG00000175513	TSGA10IP
chr11	65947550	C	A	ENST00000532620	ENSG00000175513	TSGA10IP
chr11	65947556	C	A	ENST00000532620	ENSG00000175513	TSGA10IP
chr11	65947556	C	G	ENST00000532620	ENSG00000175513	TSGA10IP
chr11	65947558	G	T	ENST00000532620	ENSG00000175513	TSGA10IP
chr11	65947561	G	T	ENST00000532620	ENSG00000175513	TSGA10IP
chr11	65947564	G	T	ENST00000532620	ENSG00000175513	TSGA10IP
chr11	65947567	C	T	ENST00000532620	ENSG00000175513	TSGA10IP
chr11	65947574	C	A	ENST00000532620	ENSG00000175513	TSGA10IP
chr11	65947574	C	G	ENST00000532620	ENSG00000175513	TSGA10IP
chr11	65947576	G	T	ENST00000532620	ENSG00000175513	TSGA10IP
chr11	65947585	G	T	ENST00000532620	ENSG00000175513	TSGA10IP
chr11	65947588	G	T	ENST00000532620	ENSG00000175513	TSGA10IP
chr11	65947594	G	T	ENST00000532620	ENSG00000175513	TSGA10IP
chr11	65947597	G	T	ENST00000532620	ENSG00000175513	TSGA10IP
chr11	65947600	G	T	ENST00000532620	ENSG00000175513	TSGA10IP
chr11	65947603	G	T	ENST00000532620	ENSG00000175513	TSGA10IP
chr11	65947620	C	A	ENST00000532620	ENSG00000175513	TSGA10IP
chr11	65947621	A	T	ENST00000532620	ENSG00000175513	TSGA10IP
chr11	65947638	T	A	ENST00000532620	ENSG00000175513	TSGA10IP
chr11	65947639	C	T	ENST00000532620	ENSG00000175513	TSGA10IP
chr11	65947642	A	T	ENST00000532620	ENSG00000175513	TSGA10IP
chr11	65947645	A	T	ENST00000532620	ENSG00000175513	TSGA10IP
chr11	65947651	C	T	ENST00000532620	ENSG00000175513	TSGA10IP
chr11	65947660	G	T	ENST00000532620	ENSG00000175513	TSGA10IP
chr11	65947663	G	T	ENST00000532620	ENSG00000175513	TSGA10IP
chr11	65947666	G	T	ENST00000532620	ENSG00000175513	TSGA10IP
chr11	65947678	G	T	ENST00000532620	ENSG00000175513	TSGA10IP
chr11	65947681	G	T	ENST00000532620	ENSG00000175513	TSGA10IP
chr11	65947684	G	T	ENST00000532620	ENSG00000175513	TSGA10IP
chr11	65947690	C	T	ENST00000532620	ENSG00000175513	TSGA10IP
chr11	65947696	C	T	ENST00000532620	ENSG00000175513	TSGA10IP
chr11	65947702	C	T	ENST00000532620	ENSG00000175513	TSGA10IP
chr11	65947732	C	T	ENST00000532620	ENSG00000175513	TSGA10IP
chr11	65947738	C	T	ENST00000532620	ENSG00000175513	TSGA10IP
chr11	65947741	C	T	ENST00000532620	ENSG00000175513	TSGA10IP
chr11	65947745	G	A	ENST00000532620	ENSG00000175513	TSGA10IP
chr11	65947746	G	A	ENST00000532620	ENSG00000175513	TSGA10IP
chr11	65947750	A	T	ENST00000532620	ENSG00000175513	TSGA10IP
chr11	65947762	A	T	ENST00000532620	ENSG00000175513	TSGA10IP
chr11	65947765	G	T	ENST00000532620	ENSG00000175513	TSGA10IP
chr11	65947771	C	T	ENST00000532620	ENSG00000175513	TSGA10IP
chr11	65947781	G	A	ENST00000532620	ENSG00000175513	TSGA10IP
chr11	65947782	G	A	ENST00000532620	ENSG00000175513	TSGA10IP
chr11	65947789	G	T	ENST00000532620	ENSG00000175513	TSGA10IP
chr11	65947792	A	T	ENST00000532620	ENSG00000175513	TSGA10IP
chr11	65947804	C	T	ENST00000532620	ENSG00000175513	TSGA10IP
chr11	65947810	C	T	ENST00000532620	ENSG00000175513	TSGA10IP
chr11	65947813	A	T	ENST00000532620	ENSG00000175513	TSGA10IP
chr11	65947827	T	A	ENST00000532620	ENSG00000175513	TSGA10IP
chr11	65947829	G	A	ENST00000532620	ENSG00000175513	TSGA10IP	TRUE	FALSE
chr11	65947829	G	C	ENST00000532620	ENSG00000175513	TSGA10IP	TRUE	FALSE
chr11	65947829	G	T	ENST00000532620	ENSG00000175513	TSGA10IP	TRUE	FALSE
chr11	65947830	T	A	ENST00000532620	ENSG00000175513	TSGA10IP	TRUE	FALSE
chr11	65947830	T	C	ENST00000532620	ENSG00000175513	TSGA10IP	FALSE	FALSE
chr11	65947830	T	G	ENST00000532620	ENSG00000175513	TSGA10IP	TRUE	FALSE
chr11	65947999	A	C	ENST00000532620	ENSG00000175513	TSGA10IP	TRUE	FALSE
chr11	65947999	A	G	ENST00000532620	ENSG00000175513	TSGA10IP	TRUE	FALSE
chr11	65947999	A	T	ENST00000532620	ENSG00000175513	TSGA10IP	TRUE	FALSE
chr11	65948000	G	A	ENST00000532620	ENSG00000175513	TSGA10IP	TRUE	FALSE
chr11	65948000	G	C	ENST00000532620	ENSG00000175513	TSGA10IP	TRUE	FALSE
chr11	65948000	G	T	ENST00000532620	ENSG00000175513	TSGA10IP	TRUE	FALSE
chr11	65948006	C	T	ENST00000532620	ENSG00000175513	TSGA10IP
chr11	65948009	A	T	ENST00000532620	ENSG00000175513	TSGA10IP
chr11	65948019	G	A	ENST00000532620	ENSG00000175513	TSGA10IP
chr11	65948020	G	A	ENST00000532620	ENSG00000175513	TSGA10IP
chr11	65948021	A	T	ENST00000532620	ENSG00000175513	TSGA10IP
chr11	65948028	T	A	ENST00000532620	ENSG00000175513	TSGA10IP
chr11	65948042	C	T	ENST00000532620	ENSG00000175513	TSGA10IP
chr11	65948051	A	T	ENST00000532620	ENSG00000175513	TSGA10IP
chr11	65948060	G	T	ENST00000532620	ENSG00000175513	TSGA10IP
chr11	65948063	A	T	ENST00000532620	ENSG00000175513	TSGA10IP
chr11	65948071	T	A	ENST00000532620	ENSG00000175513	TSGA10IP
chr11	65948071	T	G	ENST00000532620	ENSG00000175513	TSGA10IP
chr11	65948076	C	A	ENST00000532620	ENSG00000175513	TSGA10IP
chr11	65948078	G	T	ENST00000532620	ENSG00000175513	TSGA10IP
chr11	65948083	C	A	ENST00000532620	ENSG00000175513	TSGA10IP
chr11	65948083	C	G	ENST00000532620	ENSG00000175513	TSGA10IP
chr11	65948087	G	T	ENST00000532620	ENSG00000175513	TSGA10IP
chr11	65948129	A	T	ENST00000532620	ENSG00000175513	TSGA10IP
chr11	65948132	C	T	ENST00000532620	ENSG00000175513	TSGA10IP
chr11	65948135	C	T	ENST00000532620	ENSG00000175513	TSGA10IP
chr11	65948138	G	T	ENST00000532620	ENSG00000175513	TSGA10IP
chr11	65948149	G	A	ENST00000532620	ENSG00000175513	TSGA10IP	TRUE	FALSE
chr11	65948149	G	C	ENST00000532620	ENSG00000175513	TSGA10IP	TRUE	FALSE
chr11	65948149	G	T	ENST00000532620	ENSG00000175513	TSGA10IP	TRUE	FALSE
chr11	65948150	T	A	ENST00000532620	ENSG00000175513	TSGA10IP	TRUE	FALSE
chr11	65948150	T	C	ENST00000532620	ENSG00000175513	TSGA10IP	FALSE	FALSE
chr11	65948150	T	G	ENST00000532620	ENSG00000175513	TSGA10IP	TRUE	FALSE
chr11	65953565	A	C	ENST00000532620	ENSG00000175513	TSGA10IP	TRUE	FALSE
chr11	65953565	A	G	ENST00000532620	ENSG00000175513	TSGA10IP	TRUE	FALSE
chr11	65953565	A	T	ENST00000532620	ENSG00000175513	TSGA10IP	TRUE	FALSE
chr11	65953566	G	A	ENST00000532620	ENSG00000175513	TSGA10IP	TRUE	FALSE
chr11	65953566	G	C	ENST00000532620	ENSG00000175513	TSGA10IP	TRUE	FALSE
chr11	65953566	G	T	ENST00000532620	ENSG00000175513	TSGA10IP	TRUE	FALSE
chr11	65953577	C	T	ENST00000532620	ENSG00000175513	TSGA10IP
chr11	65953584	G	A	ENST00000532620	ENSG00000175513	TSGA10IP
chr11	65953585	G	A	ENST00000532620	ENSG00000175513	TSGA10IP
chr11	65953586	G	T	ENST00000532620	ENSG00000175513	TSGA10IP
chr11	65953592	C	T	ENST00000532620	ENSG00000175513	TSGA10IP
chr11	65953598	C	T	ENST00000532620	ENSG00000175513	TSGA10IP
chr11	65953601	G	T	ENST00000532620	ENSG00000175513	TSGA10IP
chr11	65953604	G	T	ENST00000532620	ENSG00000175513	TSGA10IP
chr11	65953610	C	T	ENST00000532620	ENSG00000175513	TSGA10IP
chr11	65953613	C	T	ENST00000532620	ENSG00000175513	TSGA10IP
chr11	65953619	G	T	ENST00000532620	ENSG00000175513	TSGA10IP
chr11	65953640	C	T	ENST00000532620	ENSG00000175513	TSGA10IP
chr11	65953649	C	T	ENST00000532620	ENSG00000175513	TSGA10IP
chr11	65953655	C	T	ENST00000532620	ENSG00000175513	TSGA10IP
chr11	65953669	C	A	ENST00000532620	ENSG00000175513	TSGA10IP
chr11	65953681	C	A	ENST00000532620	ENSG00000175513	TSGA10IP
chr11	65953681	C	G	ENST00000532620	ENSG00000175513	TSGA10IP
chr11	65953688	A	T	ENST00000532620	ENSG00000175513	TSGA10IP
chr11	65953715	C	T	ENST00000532620	ENSG00000175513	TSGA10IP
chr11	65953721	A	T	ENST00000532620	ENSG00000175513	TSGA10IP
chr11	65953727	G	T	ENST00000532620	ENSG00000175513	TSGA10IP
chr11	65953730	G	T	ENST00000532620	ENSG00000175513	TSGA10IP
chr11	65953738	G	A	ENST00000532620	ENSG00000175513	TSGA10IP	TRUE	FALSE
chr11	65953738	G	C	ENST00000532620	ENSG00000175513	TSGA10IP	TRUE	FALSE
chr11	65953738	G	T	ENST00000532620	ENSG00000175513	TSGA10IP	TRUE	FALSE
chr11	65953739	T	A	ENST00000532620	ENSG00000175513	TSGA10IP	TRUE	FALSE
chr11	65953739	T	C	ENST00000532620	ENSG00000175513	TSGA10IP	FALSE	FALSE
chr11	65953739	T	G	ENST00000532620	ENSG00000175513	TSGA10IP	TRUE	FALSE
chr11	65958881	A	C	ENST00000532620	ENSG00000175513	TSGA10IP	TRUE	FALSE
chr11	65958881	A	G	ENST00000532620	ENSG00000175513	TSGA10IP	TRUE	FALSE
chr11	65958881	A	T	ENST00000532620	ENSG00000175513	TSGA10IP	TRUE	FALSE
chr11	65958882	G	A	ENST00000532620	ENSG00000175513	TSGA10IP	TRUE	FALSE
chr11	65958882	G	C	ENST00000532620	ENSG00000175513	TSGA10IP	TRUE	FALSE
chr11	65958882	G	T	ENST00000532620	ENSG00000175513	TSGA10IP	TRUE	FALSE
chr11	65958887	C	T	ENST00000532620	ENSG00000175513	TSGA10IP
chr11	65958890	G	T	ENST00000532620	ENSG00000175513	TSGA10IP
chr11	65958893	C	T	ENST00000532620	ENSG00000175513	TSGA10IP
chr11	65958896	C	T	ENST00000532620	ENSG00000175513	TSGA10IP
chr11	65958908	G	T	ENST00000532620	ENSG00000175513	TSGA10IP
chr11	65958913	C	A	ENST00000532620	ENSG00000175513	TSGA10IP
chr11	65958913	C	G	ENST00000532620	ENSG00000175513	TSGA10IP
chr11	65958914	C	T	ENST00000532620	ENSG00000175513	TSGA10IP
chr11	65958920	G	T	ENST00000532620	ENSG00000175513	TSGA10IP
chr11	65958926	C	T	ENST00000532620	ENSG00000175513	TSGA10IP
chr11	65958935	C	T	ENST00000532620	ENSG00000175513	TSGA10IP
chr11	65958947	C	T	ENST00000532620	ENSG00000175513	TSGA10IP
chr11	65958968	C	T	ENST00000532620	ENSG00000175513	TSGA10IP
chr11	65958971	C	T	ENST00000532620	ENSG00000175513	TSGA10IP
chr11	65958980	C	T	ENST00000532620	ENSG00000175513	TSGA10IP
chr11	65958983	G	A	ENST00000532620	ENSG00000175513	TSGA10IP	TRUE	FALSE
chr11	65958983	G	C	ENST00000532620	ENSG00000175513	TSGA10IP	TRUE	FALSE
chr11	65958983	G	T	ENST00000532620	ENSG00000175513	TSGA10IP	TRUE	FALSE
chr11	65958984	T	A	ENST00000532620	ENSG00000175513	TSGA10IP	TRUE	FALSE
chr11	65958984	T	C	ENST00000532620	ENSG00000175513	TSGA10IP	TRUE	FALSE
chr11	65958984	T	G	ENST00000532620	ENSG00000175513	TSGA10IP	TRUE	FALSE
chr11	65959188	A	C	ENST00000532620	ENSG00000175513	TSGA10IP	TRUE	FALSE
chr11	65959188	A	G	ENST00000532620	ENSG00000175513	TSGA10IP	TRUE	FALSE
chr11	65959188	A	T	ENST00000532620	ENSG00000175513	TSGA10IP	TRUE	FALSE
chr11	65959189	G	A	ENST00000532620	ENSG00000175513	TSGA10IP	TRUE	FALSE
chr11	65959189	G	C	ENST00000532620	ENSG00000175513	TSGA10IP	TRUE	FALSE
chr11	65959189	G	T	ENST00000532620	ENSG00000175513	TSGA10IP	TRUE	FALSE
chr11	65959226	C	T	ENST00000532620	ENSG00000175513	TSGA10IP
chr11	65959236	C	A	ENST00000532620	ENSG00000175513	TSGA10IP
chr11	65959236	C	G	ENST00000532620	ENSG00000175513	TSGA10IP
chr11	65959253	G	T	ENST00000532620	ENSG00000175513	TSGA10IP
chr11	65959256	G	T	ENST00000532620	ENSG00000175513	TSGA10IP
chr11	65959259	C	T	ENST00000532620	ENSG00000175513	TSGA10IP
chr11	65959271	G	T	ENST00000532620	ENSG00000175513	TSGA10IP
chr11	65959277	G	T	ENST00000532620	ENSG00000175513	TSGA10IP
chr11	65959280	A	T	ENST00000532620	ENSG00000175513	TSGA10IP
chr11	65959289	A	T	ENST00000532620	ENSG00000175513	TSGA10IP
chr11	65959292	G	T	ENST00000532620	ENSG00000175513	TSGA10IP
chr11	65959307	A	T	ENST00000532620	ENSG00000175513	TSGA10IP
chr11	65959315	G	A	ENST00000532620	ENSG00000175513	TSGA10IP	TRUE	FALSE
chr11	65959315	G	C	ENST00000532620	ENSG00000175513	TSGA10IP	TRUE	FALSE
chr11	65959315	G	T	ENST00000532620	ENSG00000175513	TSGA10IP	TRUE	FALSE
chr11	65959316	T	A	ENST00000532620	ENSG00000175513	TSGA10IP	TRUE	FALSE
chr11	65959316	T	C	ENST00000532620	ENSG00000175513	TSGA10IP	FALSE	FALSE
chr11	65959316	T	G	ENST00000532620	ENSG00000175513	TSGA10IP	TRUE	FALSE
chr11	65959815	A	C	ENST00000532620	ENSG00000175513	TSGA10IP	FALSE	FALSE
chr11	65959815	A	G	ENST00000532620	ENSG00000175513	TSGA10IP	FALSE	FALSE
chr11	65959815	A	T	ENST00000532620	ENSG00000175513	TSGA10IP	FALSE	FALSE
chr11	65959816	G	A	ENST00000532620	ENSG00000175513	TSGA10IP	FALSE	FALSE
chr11	65959816	G	C	ENST00000532620	ENSG00000175513	TSGA10IP	FALSE	FALSE
chr11	65959816	G	T	ENST00000532620	ENSG00000175513	TSGA10IP	FALSE	FALSE
chr11	65959828	C	A	ENST00000532620	ENSG00000175513	TSGA10IP	FALSE	FALSE
chr11	65959828	C	G	ENST00000532620	ENSG00000175513	TSGA10IP	FALSE	FALSE
chr11	65959839	A	T	ENST00000532620	ENSG00000175513	TSGA10IP	FALSE	FALSE
chr11	65959845	G	T	ENST00000532620	ENSG00000175513	TSGA10IP	FALSE	FALSE
chr11	65959857	C	T	ENST00000532620	ENSG00000175513	TSGA10IP	FALSE	FALSE
chr11	65959875	G	T	ENST00000532620	ENSG00000175513	TSGA10IP	FALSE	FALSE
chr11	65959890	C	T	ENST00000532620	ENSG00000175513	TSGA10IP	FALSE	FALSE
chr11	65959907	C	A	ENST00000532620	ENSG00000175513	TSGA10IP	FALSE	FALSE
chr11	65959907	C	G	ENST00000532620	ENSG00000175513	TSGA10IP	FALSE	FALSE
chr11	65959926	G	T	ENST00000532620	ENSG00000175513	TSGA10IP	FALSE	FALSE
chr11	65959931	C	A	ENST00000532620	ENSG00000175513	TSGA10IP	FALSE	FALSE
chr11	65961788	C	A	ENST00000312397	ENSG00000175467	SART1	FALSE	FALSE
chr11	65961793	A	T	ENST00000312397	ENSG00000175467	SART1	FALSE	FALSE
chr11	65961796	A	T	ENST00000312397	ENSG00000175467	SART1	FALSE	FALSE
chr11	65961805	G	T	ENST00000312397	ENSG00000175467	SART1	FALSE	FALSE
chr11	65961808	G	T	ENST00000312397	ENSG00000175467	SART1	FALSE	FALSE
chr11	65961811	A	T	ENST00000312397	ENSG00000175467	SART1	FALSE	FALSE
chr11	65961814	G	T	ENST00000312397	ENSG00000175467	SART1	FALSE	FALSE
chr11	65961859	G	T	ENST00000312397	ENSG00000175467	SART1	TRUE	TRUE
chr11	65961862	C	T	ENST00000312397	ENSG00000175467	SART1	TRUE	TRUE
chr11	65961880	G	T	ENST00000312397	ENSG00000175467	SART1	TRUE	TRUE
chr11	65961886	A	T	ENST00000312397	ENSG00000175467	SART1	TRUE	TRUE
chr11	65961889	A	T	ENST00000312397	ENSG00000175467	SART1	TRUE	TRUE
chr11	65961895	A	T	ENST00000312397	ENSG00000175467	SART1	TRUE	TRUE
chr11	65961931	G	T	ENST00000312397	ENSG00000175467	SART1	TRUE	TRUE
chr11	65961934	C	T	ENST00000312397	ENSG00000175467	SART1	TRUE	TRUE
chr11	65961940	A	T	ENST00000312397	ENSG00000175467	SART1	TRUE	TRUE
chr11	65961952	G	T	ENST00000312397	ENSG00000175467	SART1	TRUE	TRUE
chr11	65961964	G	T	ENST00000312397	ENSG00000175467	SART1	TRUE	TRUE
chr11	65961991	G	T	ENST00000312397	ENSG00000175467	SART1	TRUE	TRUE
chr11	65961997	G	T	ENST00000312397	ENSG00000175467	SART1	TRUE	TRUE
chr11	65962024	G	T	ENST00000312397	ENSG00000175467	SART1
chr11	65962033	C	T	ENST00000312397	ENSG00000175467	SART1
chr11	65962039	G	T	ENST00000312397	ENSG00000175467	SART1
chr11	65962048	G	T	ENST00000312397	ENSG00000175467	SART1
chr11	65962060	A	T	ENST00000312397	ENSG00000175467	SART1
chr11	65962066	G	T	ENST00000312397	ENSG00000175467	SART1
chr11	65962069	A	T	ENST00000312397	ENSG00000175467	SART1
chr11	65962086	C	A	ENST00000312397	ENSG00000175467	SART1
chr11	65962086	C	G	ENST00000312397	ENSG00000175467	SART1
chr11	65962087	G	T	ENST00000312397	ENSG00000175467	SART1
chr11	65962094	G	A	ENST00000312397	ENSG00000175467	SART1	TRUE	FALSE
chr11	65962094	G	C	ENST00000312397	ENSG00000175467	SART1	TRUE	FALSE
chr11	65962094	G	T	ENST00000312397	ENSG00000175467	SART1	TRUE	FALSE
chr11	65962095	T	A	ENST00000312397	ENSG00000175467	SART1	TRUE	FALSE
chr11	65962095	T	C	ENST00000312397	ENSG00000175467	SART1	TRUE	FALSE
chr11	65962095	T	G	ENST00000312397	ENSG00000175467	SART1	TRUE	FALSE
chr11	65964072	A	C	ENST00000312397	ENSG00000175467	SART1	TRUE	FALSE
chr11	65964072	A	G	ENST00000312397	ENSG00000175467	SART1	TRUE	FALSE
chr11	65964072	A	T	ENST00000312397	ENSG00000175467	SART1	TRUE	FALSE
chr11	65964073	G	A	ENST00000312397	ENSG00000175467	SART1	TRUE	FALSE
chr11	65964073	G	C	ENST00000312397	ENSG00000175467	SART1	TRUE	FALSE
chr11	65964073	G	T	ENST00000312397	ENSG00000175467	SART1	TRUE	FALSE
chr11	65964085	A	T	ENST00000312397	ENSG00000175467	SART1	TRUE	TRUE
chr11	65964095	C	A	ENST00000312397	ENSG00000175467	SART1	TRUE	TRUE
chr11	65964095	C	G	ENST00000312397	ENSG00000175467	SART1	TRUE	TRUE
chr11	65964110	C	A	ENST00000312397	ENSG00000175467	SART1	TRUE	TRUE
chr11	65964110	C	G	ENST00000312397	ENSG00000175467	SART1	TRUE	TRUE
chr11	65964121	G	T	ENST00000312397	ENSG00000175467	SART1	TRUE	TRUE
chr11	65964124	G	T	ENST00000312397	ENSG00000175467	SART1	TRUE	TRUE
chr11	65964132	G	A	ENST00000312397	ENSG00000175467	SART1	TRUE	FALSE
chr11	65964132	G	C	ENST00000312397	ENSG00000175467	SART1	TRUE	FALSE
chr11	65964132	G	T	ENST00000312397	ENSG00000175467	SART1	TRUE	FALSE
chr11	65964133	T	A	ENST00000312397	ENSG00000175467	SART1	TRUE	FALSE
chr11	65964133	T	C	ENST00000312397	ENSG00000175467	SART1	TRUE	FALSE
chr11	65964133	T	G	ENST00000312397	ENSG00000175467	SART1	TRUE	FALSE
chr11	65964513	A	C	ENST00000312397	ENSG00000175467	SART1	TRUE	FALSE
chr11	65964513	A	G	ENST00000312397	ENSG00000175467	SART1	TRUE	FALSE
chr11	65964513	A	T	ENST00000312397	ENSG00000175467	SART1	TRUE	FALSE
chr11	65964514	G	A	ENST00000312397	ENSG00000175467	SART1	TRUE	FALSE
chr11	65964514	G	C	ENST00000312397	ENSG00000175467	SART1	TRUE	FALSE
chr11	65964514	G	T	ENST00000312397	ENSG00000175467	SART1	TRUE	FALSE
chr11	65964516	A	T	ENST00000312397	ENSG00000175467	SART1	TRUE	TRUE
chr11	65964528	A	T	ENST00000312397	ENSG00000175467	SART1	TRUE	TRUE
chr11	65964532	T	A	ENST00000312397	ENSG00000175467	SART1	TRUE	TRUE
chr11	65964540	A	T	ENST00000312397	ENSG00000175467	SART1	TRUE	TRUE
chr11	65964547	T	A	ENST00000312397	ENSG00000175467	SART1	TRUE	TRUE
chr11	65964549	G	T	ENST00000312397	ENSG00000175467	SART1	TRUE	TRUE
chr11	65964564	A	T	ENST00000312397	ENSG00000175467	SART1	TRUE	TRUE
chr11	65964567	A	T	ENST00000312397	ENSG00000175467	SART1	TRUE	TRUE
chr11	65964570	G	T	ENST00000312397	ENSG00000175467	SART1	TRUE	TRUE
chr11	65964571	G	A	ENST00000312397	ENSG00000175467	SART1	TRUE	FALSE
chr11	65964571	G	C	ENST00000312397	ENSG00000175467	SART1	TRUE	FALSE
chr11	65964571	G	T	ENST00000312397	ENSG00000175467	SART1	TRUE	FALSE
chr11	65964572	T	A	ENST00000312397	ENSG00000175467	SART1	TRUE	FALSE
chr11	65964572	T	C	ENST00000312397	ENSG00000175467	SART1	FALSE	FALSE
chr11	65964572	T	G	ENST00000312397	ENSG00000175467	SART1	TRUE	FALSE
chr11	65965090	A	C	ENST00000312397	ENSG00000175467	SART1	TRUE	FALSE
chr11	65965090	A	G	ENST00000312397	ENSG00000175467	SART1	TRUE	FALSE
chr11	65965090	A	T	ENST00000312397	ENSG00000175467	SART1	TRUE	FALSE
chr11	65965091	G	A	ENST00000312397	ENSG00000175467	SART1	TRUE	FALSE
chr11	65965091	G	C	ENST00000312397	ENSG00000175467	SART1	TRUE	FALSE
chr11	65965091	G	T	ENST00000312397	ENSG00000175467	SART1	TRUE	FALSE
chr11	65965103	A	T	ENST00000312397	ENSG00000175467	SART1	TRUE	TRUE
chr11	65965106	G	T	ENST00000312397	ENSG00000175467	SART1	TRUE	TRUE
chr11	65965109	G	T	ENST00000312397	ENSG00000175467	SART1	TRUE	TRUE
chr11	65965146	T	A	ENST00000312397	ENSG00000175467	SART1	TRUE	TRUE
chr11	65965148	C	T	ENST00000312397	ENSG00000175467	SART1	TRUE	TRUE
chr11	65965151	C	T	ENST00000312397	ENSG00000175467	SART1	TRUE	TRUE
chr11	65965154	C	T	ENST00000312397	ENSG00000175467	SART1	TRUE	TRUE
chr11	65965157	G	T	ENST00000312397	ENSG00000175467	SART1	TRUE	TRUE
chr11	65965160	G	T	ENST00000312397	ENSG00000175467	SART1	TRUE	TRUE
chr11	65965169	G	T	ENST00000312397	ENSG00000175467	SART1	TRUE	TRUE
chr11	65965172	A	T	ENST00000312397	ENSG00000175467	SART1	TRUE	TRUE
chr11	65965187	A	T	ENST00000312397	ENSG00000175467	SART1	TRUE	TRUE
chr11	65965190	G	T	ENST00000312397	ENSG00000175467	SART1	TRUE	TRUE
chr11	65965193	A	T	ENST00000312397	ENSG00000175467	SART1	TRUE	TRUE
chr11	65965208	C	T	ENST00000312397	ENSG00000175467	SART1	TRUE	TRUE
chr11	65965211	A	T	ENST00000312397	ENSG00000175467	SART1	TRUE	TRUE
chr11	65965219	G	A	ENST00000312397	ENSG00000175467	SART1	TRUE	FALSE
chr11	65965219	G	C	ENST00000312397	ENSG00000175467	SART1	TRUE	FALSE
chr11	65965219	G	T	ENST00000312397	ENSG00000175467	SART1	TRUE	FALSE
chr11	65965220	T	A	ENST00000312397	ENSG00000175467	SART1	TRUE	FALSE
chr11	65965220	T	C	ENST00000312397	ENSG00000175467	SART1	TRUE	FALSE
chr11	65965220	T	G	ENST00000312397	ENSG00000175467	SART1	TRUE	FALSE
chr11	65965340	A	C	ENST00000312397	ENSG00000175467	SART1	TRUE	FALSE
chr11	65965340	A	G	ENST00000312397	ENSG00000175467	SART1	TRUE	FALSE
chr11	65965340	A	T	ENST00000312397	ENSG00000175467	SART1	TRUE	TRUE
chr11	65965341	G	A	ENST00000312397	ENSG00000175467	SART1	TRUE	TRUE
chr11	65965341	G	C	ENST00000312397	ENSG00000175467	SART1	TRUE	TRUE
chr11	65965341	G	T	ENST00000312397	ENSG00000175467	SART1	TRUE	TRUE
chr11	65965343	A	T	ENST00000312397	ENSG00000175467	SART1	TRUE	TRUE
chr11	65965349	A	T	ENST00000312397	ENSG00000175467	SART1	TRUE	TRUE
chr11	65965358	G	T	ENST00000312397	ENSG00000175467	SART1	TRUE	TRUE
chr11	65965361	G	T	ENST00000312397	ENSG00000175467	SART1	TRUE	TRUE
chr11	65965374	G	A	ENST00000312397	ENSG00000175467	SART1	TRUE	TRUE
chr11	65965375	G	A	ENST00000312397	ENSG00000175467	SART1	TRUE	TRUE
chr11	65965395	G	A	ENST00000312397	ENSG00000175467	SART1	TRUE	TRUE
chr11	65965396	G	A	ENST00000312397	ENSG00000175467	SART1	TRUE	TRUE
chr11	65965400	G	T	ENST00000312397	ENSG00000175467	SART1	TRUE	TRUE
chr11	65965412	C	T	ENST00000312397	ENSG00000175467	SART1	TRUE	TRUE
chr11	65965418	C	T	ENST00000312397	ENSG00000175467	SART1	TRUE	TRUE
chr11	65965421	A	T	ENST00000312397	ENSG00000175467	SART1	TRUE	TRUE
chr11	65965424	G	T	ENST00000312397	ENSG00000175467	SART1	TRUE	TRUE
chr11	65965427	A	T	ENST00000312397	ENSG00000175467	SART1	TRUE	TRUE
chr11	65965439	G	T	ENST00000312397	ENSG00000175467	SART1	TRUE	TRUE
chr11	65965442	A	T	ENST00000312397	ENSG00000175467	SART1	TRUE	TRUE
chr11	65965448	G	A	ENST00000312397	ENSG00000175467	SART1	TRUE	TRUE
chr11	65965448	G	C	ENST00000312397	ENSG00000175467	SART1	TRUE	TRUE
chr11	65965448	G	T	ENST00000312397	ENSG00000175467	SART1	TRUE	TRUE
chr11	65965449	T	A	ENST00000312397	ENSG00000175467	SART1	TRUE	TRUE
chr11	65965449	T	C	ENST00000312397	ENSG00000175467	SART1	TRUE	FALSE
chr11	65965449	T	G	ENST00000312397	ENSG00000175467	SART1	TRUE	TRUE
chr11	65965700	A	C	ENST00000312397	ENSG00000175467	SART1	TRUE	FALSE
chr11	65965700	A	G	ENST00000312397	ENSG00000175467	SART1	TRUE	FALSE
chr11	65965700	A	T	ENST00000312397	ENSG00000175467	SART1	TRUE	FALSE
chr11	65965701	G	A	ENST00000312397	ENSG00000175467	SART1	TRUE	FALSE
chr11	65965701	G	C	ENST00000312397	ENSG00000175467	SART1	TRUE	FALSE
chr11	65965701	G	T	ENST00000312397	ENSG00000175467	SART1	TRUE	FALSE
chr11	65965705	A	T	ENST00000312397	ENSG00000175467	SART1	TRUE	TRUE
chr11	65965709	T	A	ENST00000312397	ENSG00000175467	SART1	TRUE	TRUE
chr11	65965709	T	G	ENST00000312397	ENSG00000175467	SART1	TRUE	TRUE
chr11	65965714	G	T	ENST00000312397	ENSG00000175467	SART1	TRUE	TRUE
chr11	65965717	G	T	ENST00000312397	ENSG00000175467	SART1	TRUE	TRUE
chr11	65965726	C	T	ENST00000312397	ENSG00000175467	SART1	TRUE	TRUE
chr11	65965729	G	T	ENST00000312397	ENSG00000175467	SART1	TRUE	TRUE
chr11	65965753	G	T	ENST00000312397	ENSG00000175467	SART1	TRUE	TRUE
chr11	65965756	G	T	ENST00000312397	ENSG00000175467	SART1	TRUE	TRUE
chr11	65965759	G	T	ENST00000312397	ENSG00000175467	SART1	TRUE	TRUE
chr11	65965768	C	T	ENST00000312397	ENSG00000175467	SART1	TRUE	TRUE
chr11	65965777	C	T	ENST00000312397	ENSG00000175467	SART1	TRUE	TRUE
chr11	65965780	G	A	ENST00000312397	ENSG00000175467	SART1	TRUE	FALSE
chr11	65965780	G	C	ENST00000312397	ENSG00000175467	SART1	TRUE	FALSE
chr11	65965780	G	T	ENST00000312397	ENSG00000175467	SART1	TRUE	FALSE
chr11	65965781	T	A	ENST00000312397	ENSG00000175467	SART1	TRUE	FALSE
chr11	65965781	T	C	ENST00000312397	ENSG00000175467	SART1	TRUE	FALSE
chr11	65965781	T	G	ENST00000312397	ENSG00000175467	SART1	TRUE	TRUE
chr11	65965885	A	C	ENST00000312397	ENSG00000175467	SART1	TRUE	TRUE
chr11	65965885	A	G	ENST00000312397	ENSG00000175467	SART1	TRUE	TRUE
chr11	65965885	A	T	ENST00000312397	ENSG00000175467	SART1	TRUE	TRUE
chr11	65965886	G	A	ENST00000312397	ENSG00000175467	SART1	TRUE	TRUE
chr11	65965886	G	C	ENST00000312397	ENSG00000175467	SART1	TRUE	TRUE
chr11	65965886	G	T	ENST00000312397	ENSG00000175467	SART1	TRUE	TRUE
chr11	65965895	C	A	ENST00000312397	ENSG00000175467	SART1	TRUE	TRUE
chr11	65965895	C	G	ENST00000312397	ENSG00000175467	SART1	TRUE	TRUE
chr11	65965911	C	T	ENST00000312397	ENSG00000175467	SART1	TRUE	TRUE
chr11	65965926	G	T	ENST00000312397	ENSG00000175467	SART1	TRUE	TRUE
chr11	65965947	C	T	ENST00000312397	ENSG00000175467	SART1	TRUE	TRUE
chr11	65965950	G	T	ENST00000312397	ENSG00000175467	SART1	TRUE	TRUE
chr11	65965956	G	T	ENST00000312397	ENSG00000175467	SART1	TRUE	TRUE
chr11	65965977	A	T	ENST00000312397	ENSG00000175467	SART1	TRUE	TRUE
chr11	65965983	A	T	ENST00000312397	ENSG00000175467	SART1	TRUE	TRUE
chr11	65965987	G	A	ENST00000312397	ENSG00000175467	SART1	TRUE	FALSE
chr11	65965987	G	C	ENST00000312397	ENSG00000175467	SART1	TRUE	FALSE
chr11	65965987	G	T	ENST00000312397	ENSG00000175467	SART1	TRUE	FALSE
chr11	65965988	T	A	ENST00000312397	ENSG00000175467	SART1	TRUE	FALSE
chr11	65965988	T	C	ENST00000312397	ENSG00000175467	SART1	FALSE	FALSE
chr11	65965988	T	G	ENST00000312397	ENSG00000175467	SART1	TRUE	FALSE
chr11	65966074	A	C	ENST00000312397	ENSG00000175467	SART1	TRUE	TRUE
chr11	65966074	A	G	ENST00000312397	ENSG00000175467	SART1	TRUE	FALSE
chr11	65966074	A	T	ENST00000312397	ENSG00000175467	SART1	TRUE	TRUE
chr11	65966075	G	A	ENST00000312397	ENSG00000175467	SART1	TRUE	FALSE
chr11	65966075	G	C	ENST00000312397	ENSG00000175467	SART1	TRUE	FALSE
chr11	65966075	G	T	ENST00000312397	ENSG00000175467	SART1	TRUE	TRUE
chr11	65966084	C	T	ENST00000312397	ENSG00000175467	SART1	TRUE	TRUE
chr11	65966087	G	T	ENST00000312397	ENSG00000175467	SART1	TRUE	TRUE
chr11	65966090	G	T	ENST00000312397	ENSG00000175467	SART1	TRUE	TRUE
chr11	65966093	G	T	ENST00000312397	ENSG00000175467	SART1	TRUE	TRUE
chr11	65966126	A	T	ENST00000312397	ENSG00000175467	SART1	TRUE	TRUE
chr11	65966129	G	T	ENST00000312397	ENSG00000175467	SART1	TRUE	TRUE
chr11	65966138	G	T	ENST00000312397	ENSG00000175467	SART1	TRUE	TRUE
chr11	65966141	A	T	ENST00000312397	ENSG00000175467	SART1	TRUE	TRUE
chr11	65966150	G	T	ENST00000312397	ENSG00000175467	SART1	TRUE	TRUE
chr11	65966159	A	T	ENST00000312397	ENSG00000175467	SART1	TRUE	TRUE
chr11	65966162	A	T	ENST00000312397	ENSG00000175467	SART1	TRUE	TRUE
chr11	65966165	A	T	ENST00000312397	ENSG00000175467	SART1	TRUE	TRUE
chr11	65966176	C	A	ENST00000312397	ENSG00000175467	SART1	TRUE	TRUE
chr11	65966176	C	G	ENST00000312397	ENSG00000175467	SART1	TRUE	TRUE
chr11	65966185	T	A	ENST00000312397	ENSG00000175467	SART1	TRUE	TRUE
chr11	65966185	T	G	ENST00000312397	ENSG00000175467	SART1	TRUE	TRUE
chr11	65966189	G	T	ENST00000312397	ENSG00000175467	SART1	TRUE	TRUE
chr11	65966195	G	T	ENST00000312397	ENSG00000175467	SART1	TRUE	TRUE
chr11	65966216	C	T	ENST00000312397	ENSG00000175467	SART1	TRUE	TRUE
chr11	65966219	G	A	ENST00000312397	ENSG00000175467	SART1	TRUE	FALSE
chr11	65966219	G	C	ENST00000312397	ENSG00000175467	SART1	TRUE	FALSE
chr11	65966219	G	T	ENST00000312397	ENSG00000175467	SART1	TRUE	FALSE
chr11	65966220	C	A	ENST00000312397	ENSG00000175467	SART1	TRUE	FALSE
chr11	65966220	C	G	ENST00000312397	ENSG00000175467	SART1	TRUE	FALSE
chr11	65966220	C	T	ENST00000312397	ENSG00000175467	SART1	FALSE	FALSE
chr11	65966348	A	C	ENST00000312397	ENSG00000175467	SART1	TRUE	TRUE
chr11	65966348	A	G	ENST00000312397	ENSG00000175467	SART1	TRUE	TRUE
chr11	65966348	A	T	ENST00000312397	ENSG00000175467	SART1	TRUE	TRUE
chr11	65966349	G	A	ENST00000312397	ENSG00000175467	SART1	TRUE	TRUE
chr11	65966349	G	C	ENST00000312397	ENSG00000175467	SART1	TRUE	TRUE
chr11	65966349	G	T	ENST00000312397	ENSG00000175467	SART1	TRUE	TRUE
chr11	65966350	C	T	ENST00000312397	ENSG00000175467	SART1	TRUE	TRUE
chr11	65966353	A	T	ENST00000312397	ENSG00000175467	SART1	TRUE	TRUE
chr11	65966374	A	T	ENST00000312397	ENSG00000175467	SART1	TRUE	TRUE
chr11	65966379	T	A	ENST00000312397	ENSG00000175467	SART1	TRUE	TRUE
chr11	65966379	T	G	ENST00000312397	ENSG00000175467	SART1	TRUE	TRUE
chr11	65966383	G	T	ENST00000312397	ENSG00000175467	SART1	TRUE	TRUE
chr11	65966386	G	T	ENST00000312397	ENSG00000175467	SART1	TRUE	TRUE
chr11	65966392	G	T	ENST00000312397	ENSG00000175467	SART1	TRUE	TRUE
chr11	65966398	G	T	ENST00000312397	ENSG00000175467	SART1	TRUE	TRUE
chr11	65966420	T	A	ENST00000312397	ENSG00000175467	SART1	TRUE	TRUE
chr11	65966422	G	T	ENST00000312397	ENSG00000175467	SART1	TRUE	TRUE
chr11	65966425	C	T	ENST00000312397	ENSG00000175467	SART1	TRUE	TRUE
chr11	65966452	G	T	ENST00000312397	ENSG00000175467	SART1	TRUE	TRUE
chr11	65966458	G	T	ENST00000312397	ENSG00000175467	SART1	TRUE	TRUE
chr11	65966464	G	T	ENST00000312397	ENSG00000175467	SART1	TRUE	TRUE
chr11	65966467	G	T	ENST00000312397	ENSG00000175467	SART1	TRUE	TRUE
chr11	65966479	A	T	ENST00000312397	ENSG00000175467	SART1	TRUE	TRUE
chr11	65966491	C	T	ENST00000312397	ENSG00000175467	SART1	TRUE	TRUE
chr11	65966497	C	T	ENST00000312397	ENSG00000175467	SART1	TRUE	TRUE
chr11	65966533	G	T	ENST00000312397	ENSG00000175467	SART1	TRUE	TRUE
chr11	65966538	C	A	ENST00000312397	ENSG00000175467	SART1	TRUE	TRUE
chr11	65966538	C	G	ENST00000312397	ENSG00000175467	SART1	TRUE	TRUE
chr11	65966548	G	T	ENST00000312397	ENSG00000175467	SART1	TRUE	TRUE
chr11	65966551	G	T	ENST00000312397	ENSG00000175467	SART1	TRUE	TRUE
chr11	65966557	G	A	ENST00000312397	ENSG00000175467	SART1	TRUE	TRUE
chr11	65966557	G	C	ENST00000312397	ENSG00000175467	SART1	TRUE	TRUE
chr11	65966557	G	T	ENST00000312397	ENSG00000175467	SART1	TRUE	TRUE
chr11	65966558	T	A	ENST00000312397	ENSG00000175467	SART1	TRUE	TRUE
chr11	65966558	T	C	ENST00000312397	ENSG00000175467	SART1	TRUE	TRUE
chr11	65966558	T	G	ENST00000312397	ENSG00000175467	SART1	TRUE	TRUE
chr11	65967257	A	C	ENST00000312397	ENSG00000175467	SART1	TRUE	FALSE
chr11	65967257	A	G	ENST00000312397	ENSG00000175467	SART1	TRUE	FALSE
chr11	65967257	A	T	ENST00000312397	ENSG00000175467	SART1	TRUE	FALSE
chr11	65967258	G	A	ENST00000312397	ENSG00000175467	SART1	TRUE	FALSE
chr11	65967258	G	C	ENST00000312397	ENSG00000175467	SART1	TRUE	FALSE
chr11	65967258	G	T	ENST00000312397	ENSG00000175467	SART1	TRUE	FALSE
chr11	65967268	A	T	ENST00000312397	ENSG00000175467	SART1	TRUE	TRUE
chr11	65967271	A	T	ENST00000312397	ENSG00000175467	SART1	TRUE	TRUE
chr11	65967277	A	T	ENST00000312397	ENSG00000175467	SART1	TRUE	TRUE
chr11	65967289	A	T	ENST00000312397	ENSG00000175467	SART1	TRUE	TRUE
chr11	65967292	A	T	ENST00000312397	ENSG00000175467	SART1	TRUE	TRUE
chr11	65967301	A	T	ENST00000312397	ENSG00000175467	SART1	TRUE	TRUE
chr11	65967304	A	T	ENST00000312397	ENSG00000175467	SART1	TRUE	TRUE
chr11	65967307	G	T	ENST00000312397	ENSG00000175467	SART1	TRUE	TRUE
chr11	65967310	A	T	ENST00000312397	ENSG00000175467	SART1	TRUE	TRUE
chr11	65967313	G	T	ENST00000312397	ENSG00000175467	SART1	TRUE	TRUE
chr11	65967338	T	A	ENST00000312397	ENSG00000175467	SART1	TRUE	TRUE
chr11	65967355	C	T	ENST00000312397	ENSG00000175467	SART1	TRUE	TRUE
chr11	65967361	C	T	ENST00000312397	ENSG00000175467	SART1	TRUE	TRUE
chr11	65967382	A	T	ENST00000312397	ENSG00000175467	SART1	TRUE	TRUE
chr11	65967384	G	A	ENST00000312397	ENSG00000175467	SART1	TRUE	FALSE
chr11	65967384	G	C	ENST00000312397	ENSG00000175467	SART1	TRUE	FALSE
chr11	65967384	G	T	ENST00000312397	ENSG00000175467	SART1	TRUE	FALSE
chr11	65967385	T	A	ENST00000312397	ENSG00000175467	SART1	TRUE	FALSE
chr11	65967385	T	C	ENST00000312397	ENSG00000175467	SART1	TRUE	FALSE
chr11	65967385	T	G	ENST00000312397	ENSG00000175467	SART1	TRUE	FALSE
chr11	65967469	A	C	ENST00000312397	ENSG00000175467	SART1	TRUE	FALSE
chr11	65967469	A	G	ENST00000312397	ENSG00000175467	SART1	TRUE	FALSE
chr11	65967469	A	T	ENST00000312397	ENSG00000175467	SART1	TRUE	FALSE
chr11	65967470	G	A	ENST00000312397	ENSG00000175467	SART1	TRUE	FALSE
chr11	65967470	G	C	ENST00000312397	ENSG00000175467	SART1	TRUE	FALSE
chr11	65967470	G	T	ENST00000312397	ENSG00000175467	SART1	TRUE	FALSE
chr11	65967478	G	T	ENST00000312397	ENSG00000175467	SART1	TRUE	TRUE
chr11	65967493	C	T	ENST00000312397	ENSG00000175467	SART1	TRUE	TRUE
chr11	65967502	G	T	ENST00000312397	ENSG00000175467	SART1	TRUE	TRUE
chr11	65967508	G	T	ENST00000312397	ENSG00000175467	SART1	TRUE	TRUE
chr11	65967511	G	T	ENST00000312397	ENSG00000175467	SART1	TRUE	TRUE
chr11	65967514	G	T	ENST00000312397	ENSG00000175467	SART1	TRUE	TRUE
chr11	65967517	A	T	ENST00000312397	ENSG00000175467	SART1	TRUE	TRUE
chr11	65967520	G	T	ENST00000312397	ENSG00000175467	SART1	TRUE	TRUE
chr11	65967532	C	T	ENST00000312397	ENSG00000175467	SART1	TRUE	TRUE
chr11	65967545	C	A	ENST00000312397	ENSG00000175467	SART1	TRUE	TRUE
chr11	65967556	C	T	ENST00000312397	ENSG00000175467	SART1	TRUE	TRUE
chr11	65967562	G	T	ENST00000312397	ENSG00000175467	SART1	TRUE	TRUE
chr11	65967583	G	T	ENST00000312397	ENSG00000175467	SART1	TRUE	TRUE
chr11	65967586	G	T	ENST00000312397	ENSG00000175467	SART1	TRUE	TRUE
chr11	65967587	G	A	ENST00000312397	ENSG00000175467	SART1	TRUE	FALSE
chr11	65967587	G	C	ENST00000312397	ENSG00000175467	SART1	TRUE	FALSE
chr11	65967587	G	T	ENST00000312397	ENSG00000175467	SART1	TRUE	FALSE
chr11	65967588	T	A	ENST00000312397	ENSG00000175467	SART1	TRUE	FALSE
chr11	65967588	T	C	ENST00000312397	ENSG00000175467	SART1	TRUE	FALSE
chr11	65967588	T	G	ENST00000312397	ENSG00000175467	SART1	TRUE	FALSE
chr11	65967677	A	C	ENST00000312397	ENSG00000175467	SART1	TRUE	FALSE
chr11	65967677	A	G	ENST00000312397	ENSG00000175467	SART1	TRUE	FALSE
chr11	65967677	A	T	ENST00000312397	ENSG00000175467	SART1	TRUE	FALSE
chr11	65967678	G	A	ENST00000312397	ENSG00000175467	SART1	TRUE	FALSE
chr11	65967678	G	C	ENST00000312397	ENSG00000175467	SART1	TRUE	FALSE
chr11	65967678	G	T	ENST00000312397	ENSG00000175467	SART1	TRUE	FALSE
chr11	65967681	G	T	ENST00000312397	ENSG00000175467	SART1	TRUE	TRUE
chr11	65967687	G	T	ENST00000312397	ENSG00000175467	SART1	TRUE	TRUE
chr11	65967711	C	T	ENST00000312397	ENSG00000175467	SART1	TRUE	TRUE
chr11	65967720	G	T	ENST00000312397	ENSG00000175467	SART1	TRUE	TRUE
chr11	65967723	G	T	ENST00000312397	ENSG00000175467	SART1	TRUE	TRUE
chr11	65967729	G	T	ENST00000312397	ENSG00000175467	SART1	TRUE	TRUE
chr11	65967735	G	T	ENST00000312397	ENSG00000175467	SART1	TRUE	TRUE
chr11	65967741	G	T	ENST00000312397	ENSG00000175467	SART1	TRUE	TRUE
chr11	65967747	C	T	ENST00000312397	ENSG00000175467	SART1	TRUE	TRUE
chr11	65967750	A	T	ENST00000312397	ENSG00000175467	SART1	TRUE	TRUE
chr11	65967753	C	T	ENST00000312397	ENSG00000175467	SART1	TRUE	TRUE
chr11	65967759	G	T	ENST00000312397	ENSG00000175467	SART1	TRUE	TRUE
chr11	65967762	A	T	ENST00000312397	ENSG00000175467	SART1	TRUE	TRUE
chr11	65967765	G	T	ENST00000312397	ENSG00000175467	SART1	TRUE	TRUE
chr11	65967777	C	T	ENST00000312397	ENSG00000175467	SART1	TRUE	TRUE
chr11	65967780	C	T	ENST00000312397	ENSG00000175467	SART1	TRUE	TRUE
chr11	65967784	T	A	ENST00000312397	ENSG00000175467	SART1	TRUE	TRUE
chr11	65967784	T	G	ENST00000312397	ENSG00000175467	SART1	TRUE	TRUE
chr11	65967786	C	T	ENST00000312397	ENSG00000175467	SART1	TRUE	TRUE
chr11	65967789	C	T	ENST00000312397	ENSG00000175467	SART1	TRUE	TRUE
chr11	65967795	C	T	ENST00000312397	ENSG00000175467	SART1	TRUE	TRUE
chr11	65967798	C	T	ENST00000312397	ENSG00000175467	SART1	TRUE	TRUE
chr11	65967804	C	T	ENST00000312397	ENSG00000175467	SART1	TRUE	TRUE
chr11	65967816	G	T	ENST00000312397	ENSG00000175467	SART1	TRUE	TRUE
chr11	65967819	A	T	ENST00000312397	ENSG00000175467	SART1	TRUE	TRUE
chr11	65967822	G	A	ENST00000312397	ENSG00000175467	SART1	TRUE	TRUE
chr11	65967822	G	C	ENST00000312397	ENSG00000175467	SART1	TRUE	TRUE
chr11	65967822	G	T	ENST00000312397	ENSG00000175467	SART1	TRUE	TRUE
chr11	65967823	T	A	ENST00000312397	ENSG00000175467	SART1	TRUE	TRUE
chr11	65967823	T	C	ENST00000312397	ENSG00000175467	SART1	TRUE	FALSE
chr11	65967823	T	G	ENST00000312397	ENSG00000175467	SART1	TRUE	TRUE
chr11	65976393	A	C	ENST00000312397	ENSG00000175467	SART1	TRUE	FALSE
chr11	65976393	A	G	ENST00000312397	ENSG00000175467	SART1	TRUE	FALSE
chr11	65976393	A	T	ENST00000312397	ENSG00000175467	SART1	TRUE	FALSE
chr11	65976394	G	A	ENST00000312397	ENSG00000175467	SART1	TRUE	FALSE
chr11	65976394	G	C	ENST00000312397	ENSG00000175467	SART1	TRUE	FALSE
chr11	65976394	G	T	ENST00000312397	ENSG00000175467	SART1	TRUE	FALSE
chr11	65976401	G	T	ENST00000312397	ENSG00000175467	SART1	TRUE	TRUE
chr11	65976410	A	T	ENST00000312397	ENSG00000175467	SART1	TRUE	TRUE
chr11	65976413	A	T	ENST00000312397	ENSG00000175467	SART1	TRUE	TRUE
chr11	65976419	G	T	ENST00000312397	ENSG00000175467	SART1	TRUE	TRUE
chr11	65976428	C	T	ENST00000312397	ENSG00000175467	SART1	TRUE	TRUE
chr11	65976438	G	A	ENST00000312397	ENSG00000175467	SART1	TRUE	TRUE
chr11	65976439	G	A	ENST00000312397	ENSG00000175467	SART1	TRUE	TRUE
chr11	65976440	G	T	ENST00000312397	ENSG00000175467	SART1	TRUE	TRUE
chr11	65976443	G	T	ENST00000312397	ENSG00000175467	SART1	TRUE	TRUE
chr11	65976449	G	T	ENST00000312397	ENSG00000175467	SART1	TRUE	TRUE
chr11	65976458	G	T	ENST00000312397	ENSG00000175467	SART1	TRUE	TRUE
chr11	65976464	A	T	ENST00000312397	ENSG00000175467	SART1	TRUE	TRUE
chr11	65976494	G	T	ENST00000312397	ENSG00000175467	SART1	TRUE	TRUE
chr11	65976502	C	A	ENST00000312397	ENSG00000175467	SART1	TRUE	TRUE
chr11	65976510	T	A	ENST00000312397	ENSG00000175467	SART1	TRUE	TRUE
chr11	65976515	G	T	ENST00000312397	ENSG00000175467	SART1	TRUE	TRUE
chr11	65976529	C	A	ENST00000312397	ENSG00000175467	SART1	TRUE	TRUE
chr11	65976529	C	G	ENST00000312397	ENSG00000175467	SART1	TRUE	TRUE
chr11	65976548	G	T	ENST00000312397	ENSG00000175467	SART1	TRUE	TRUE
chr11	65976551	G	T	ENST00000312397	ENSG00000175467	SART1	TRUE	TRUE
chr11	65976554	C	T	ENST00000312397	ENSG00000175467	SART1	TRUE	TRUE
chr11	65976557	G	T	ENST00000312397	ENSG00000175467	SART1	TRUE	TRUE
chr11	65976560	G	T	ENST00000312397	ENSG00000175467	SART1	TRUE	TRUE
chr11	65976569	G	A	ENST00000312397	ENSG00000175467	SART1	TRUE	FALSE
chr11	65976569	G	C	ENST00000312397	ENSG00000175467	SART1	TRUE	FALSE
chr11	65976569	G	T	ENST00000312397	ENSG00000175467	SART1	TRUE	FALSE
chr11	65976570	T	A	ENST00000312397	ENSG00000175467	SART1	TRUE	FALSE
chr11	65976570	T	C	ENST00000312397	ENSG00000175467	SART1	TRUE	FALSE
chr11	65976570	T	G	ENST00000312397	ENSG00000175467	SART1	TRUE	FALSE
chr11	65976654	A	C	ENST00000312397	ENSG00000175467	SART1	TRUE	FALSE
chr11	65976654	A	G	ENST00000312397	ENSG00000175467	SART1	TRUE	FALSE
chr11	65976654	A	T	ENST00000312397	ENSG00000175467	SART1	TRUE	FALSE
chr11	65976655	G	A	ENST00000312397	ENSG00000175467	SART1	TRUE	TRUE
chr11	65976655	G	C	ENST00000312397	ENSG00000175467	SART1	TRUE	FALSE
chr11	65976655	G	T	ENST00000312397	ENSG00000175467	SART1	TRUE	FALSE
chr11	65976662	G	T	ENST00000312397	ENSG00000175467	SART1	TRUE	TRUE
chr11	65976671	G	T	ENST00000312397	ENSG00000175467	SART1	TRUE	TRUE
chr11	65976674	G	T	ENST00000312397	ENSG00000175467	SART1	TRUE	TRUE
chr11	65976681	C	A	ENST00000312397	ENSG00000175467	SART1	TRUE	TRUE
chr11	65976681	C	G	ENST00000312397	ENSG00000175467	SART1	TRUE	TRUE
chr11	65976698	G	T	ENST00000312397	ENSG00000175467	SART1	TRUE	TRUE
chr11	65976710	G	T	ENST00000312397	ENSG00000175467	SART1	TRUE	TRUE
chr11	65976713	G	T	ENST00000312397	ENSG00000175467	SART1	TRUE	TRUE
chr11	65976726	G	A	ENST00000312397	ENSG00000175467	SART1	TRUE	TRUE
chr11	65976727	G	A	ENST00000312397	ENSG00000175467	SART1	TRUE	TRUE
chr11	65976746	G	T	ENST00000312397	ENSG00000175467	SART1	TRUE	TRUE
chr11	65976749	G	T	ENST00000312397	ENSG00000175467	SART1	TRUE	TRUE
chr11	65976752	A	T	ENST00000312397	ENSG00000175467	SART1	TRUE	TRUE
chr11	65976755	C	T	ENST00000312397	ENSG00000175467	SART1	TRUE	TRUE
chr11	65976758	C	T	ENST00000312397	ENSG00000175467	SART1	TRUE	TRUE
chr11	65976761	C	T	ENST00000312397	ENSG00000175467	SART1	TRUE	TRUE
chr11	65976767	G	A	ENST00000312397	ENSG00000175467	SART1	TRUE	FALSE
chr11	65976767	G	C	ENST00000312397	ENSG00000175467	SART1	TRUE	FALSE
chr11	65976767	G	T	ENST00000312397	ENSG00000175467	SART1	TRUE	FALSE
chr11	65976768	T	A	ENST00000312397	ENSG00000175467	SART1	TRUE	FALSE
chr11	65976768	T	C	ENST00000312397	ENSG00000175467	SART1	TRUE	FALSE
chr11	65976768	T	G	ENST00000312397	ENSG00000175467	SART1	TRUE	FALSE
chr11	65977012	A	C	ENST00000312397	ENSG00000175467	SART1	TRUE	FALSE
chr11	65977012	A	G	ENST00000312397	ENSG00000175467	SART1	TRUE	FALSE
chr11	65977012	A	T	ENST00000312397	ENSG00000175467	SART1	TRUE	FALSE
chr11	65977013	G	A	ENST00000312397	ENSG00000175467	SART1	TRUE	FALSE
chr11	65977013	G	C	ENST00000312397	ENSG00000175467	SART1	TRUE	FALSE
chr11	65977013	G	T	ENST00000312397	ENSG00000175467	SART1	TRUE	FALSE
chr11	65977044	G	T	ENST00000312397	ENSG00000175467	SART1	TRUE	TRUE
chr11	65977047	G	T	ENST00000312397	ENSG00000175467	SART1	TRUE	TRUE
chr11	65977091	T	A	ENST00000312397	ENSG00000175467	SART1	TRUE	TRUE
chr11	65977092	C	T	ENST00000312397	ENSG00000175467	SART1	TRUE	TRUE
chr11	65977098	A	T	ENST00000312397	ENSG00000175467	SART1	TRUE	TRUE
chr11	65977102	G	A	ENST00000312397	ENSG00000175467	SART1	TRUE	TRUE
chr11	65977102	G	C	ENST00000312397	ENSG00000175467	SART1	TRUE	TRUE
chr11	65977102	G	T	ENST00000312397	ENSG00000175467	SART1	TRUE	TRUE
chr11	65977103	T	A	ENST00000312397	ENSG00000175467	SART1	TRUE	TRUE
chr11	65977103	T	C	ENST00000312397	ENSG00000175467	SART1	TRUE	FALSE
chr11	65977103	T	G	ENST00000312397	ENSG00000175467	SART1	TRUE	TRUE
chr11	65977561	A	C	ENST00000312397	ENSG00000175467	SART1	TRUE	FALSE
chr11	65977561	A	G	ENST00000312397	ENSG00000175467	SART1	TRUE	FALSE
chr11	65977561	A	T	ENST00000312397	ENSG00000175467	SART1	TRUE	FALSE
chr11	65977562	G	A	ENST00000312397	ENSG00000175467	SART1	TRUE	FALSE
chr11	65977562	G	C	ENST00000312397	ENSG00000175467	SART1	TRUE	FALSE
chr11	65977562	G	T	ENST00000312397	ENSG00000175467	SART1	TRUE	FALSE
chr11	65977571	G	T	ENST00000312397	ENSG00000175467	SART1	TRUE	TRUE
chr11	65977583	C	T	ENST00000312397	ENSG00000175467	SART1	TRUE	TRUE
chr11	65977586	A	T	ENST00000312397	ENSG00000175467	SART1	TRUE	TRUE
chr11	65977601	A	T	ENST00000312397	ENSG00000175467	SART1	TRUE	TRUE
chr11	65977613	A	T	ENST00000312397	ENSG00000175467	SART1	TRUE	TRUE
chr11	65977617	C	A	ENST00000312397	ENSG00000175467	SART1	TRUE	TRUE
chr11	65977626	C	A	ENST00000312397	ENSG00000175467	SART1	TRUE	TRUE
chr11	65977626	C	G	ENST00000312397	ENSG00000175467	SART1	TRUE	TRUE
chr11	65977636	C	A	ENST00000312397	ENSG00000175467	SART1	TRUE	TRUE
chr11	65977636	C	G	ENST00000312397	ENSG00000175467	SART1	TRUE	TRUE
chr11	65977639	C	A	ENST00000312397	ENSG00000175467	SART1	TRUE	TRUE
chr11	65977643	G	T	ENST00000312397	ENSG00000175467	SART1	TRUE	TRUE
chr11	65977649	A	T	ENST00000312397	ENSG00000175467	SART1	TRUE	TRUE
chr11	65977654	G	A	ENST00000312397	ENSG00000175467	SART1	TRUE	FALSE
chr11	65977654	G	C	ENST00000312397	ENSG00000175467	SART1	TRUE	TRUE
chr11	65977654	G	T	ENST00000312397	ENSG00000175467	SART1	TRUE	FALSE
chr11	65977655	T	A	ENST00000312397	ENSG00000175467	SART1	TRUE	FALSE
chr11	65977655	T	C	ENST00000312397	ENSG00000175467	SART1	TRUE	FALSE
chr11	65977655	T	G	ENST00000312397	ENSG00000175467	SART1	TRUE	FALSE
chr11	65977762	A	C	ENST00000312397	ENSG00000175467	SART1	TRUE	FALSE
chr11	65977762	A	G	ENST00000312397	ENSG00000175467	SART1	TRUE	FALSE
chr11	65977762	A	T	ENST00000312397	ENSG00000175467	SART1	TRUE	FALSE
chr11	65977763	G	A	ENST00000312397	ENSG00000175467	SART1	TRUE	FALSE
chr11	65977763	G	C	ENST00000312397	ENSG00000175467	SART1	TRUE	FALSE
chr11	65977763	G	T	ENST00000312397	ENSG00000175467	SART1	TRUE	FALSE
chr11	65977777	A	T	ENST00000312397	ENSG00000175467	SART1	TRUE	TRUE
chr11	65977782	C	A	ENST00000312397	ENSG00000175467	SART1	TRUE	TRUE
chr11	65977782	C	G	ENST00000312397	ENSG00000175467	SART1	TRUE	TRUE
chr11	65977792	G	T	ENST00000312397	ENSG00000175467	SART1	TRUE	TRUE
chr11	65977795	G	T	ENST00000312397	ENSG00000175467	SART1	TRUE	TRUE
chr11	65977800	C	A	ENST00000312397	ENSG00000175467	SART1	TRUE	TRUE
chr11	65977800	C	G	ENST00000312397	ENSG00000175467	SART1	TRUE	TRUE
chr11	65977801	C	T	ENST00000312397	ENSG00000175467	SART1	TRUE	TRUE
chr11	65977813	C	T	ENST00000312397	ENSG00000175467	SART1	TRUE	TRUE
chr11	65977822	A	T	ENST00000312397	ENSG00000175467	SART1	TRUE	TRUE
chr11	65977825	G	T	ENST00000312397	ENSG00000175467	SART1	TRUE	TRUE
chr11	65977828	A	T	ENST00000312397	ENSG00000175467	SART1	TRUE	TRUE
chr11	65977839	C	A	ENST00000312397	ENSG00000175467	SART1	TRUE	TRUE
chr11	65977839	C	G	ENST00000312397	ENSG00000175467	SART1	TRUE	TRUE
chr11	65977840	A	T	ENST00000312397	ENSG00000175467	SART1	TRUE	TRUE
chr11	65977852	A	T	ENST00000312397	ENSG00000175467	SART1	TRUE	TRUE
chr11	65977858	G	T	ENST00000312397	ENSG00000175467	SART1	TRUE	TRUE
chr11	65977863	C	A	ENST00000312397	ENSG00000175467	SART1	TRUE	TRUE
chr11	65977863	C	G	ENST00000312397	ENSG00000175467	SART1	TRUE	TRUE
chr11	65977870	G	T	ENST00000312397	ENSG00000175467	SART1	TRUE	TRUE
chr11	65977882	A	T	ENST00000312397	ENSG00000175467	SART1	TRUE	TRUE
chr11	65977894	A	T	ENST00000312397	ENSG00000175467	SART1	TRUE	TRUE
chr11	65977897	G	T	ENST00000312397	ENSG00000175467	SART1	TRUE	TRUE
chr11	65977900	G	A	ENST00000312397	ENSG00000175467	SART1	TRUE	TRUE
chr11	65977900	G	C	ENST00000312397	ENSG00000175467	SART1	TRUE	TRUE
chr11	65977900	G	T	ENST00000312397	ENSG00000175467	SART1	TRUE	TRUE
chr11	65977901	T	A	ENST00000312397	ENSG00000175467	SART1	TRUE	TRUE
chr11	65977901	T	C	ENST00000312397	ENSG00000175467	SART1	FALSE	FALSE
chr11	65977901	T	G	ENST00000312397	ENSG00000175467	SART1	TRUE	TRUE
chr11	65978598	A	C	ENST00000312397	ENSG00000175467	SART1	TRUE	FALSE
chr11	65978598	A	G	ENST00000312397	ENSG00000175467	SART1	TRUE	FALSE
chr11	65978598	A	T	ENST00000312397	ENSG00000175467	SART1	TRUE	FALSE
chr11	65978599	G	A	ENST00000312397	ENSG00000175467	SART1	TRUE	FALSE
chr11	65978599	G	C	ENST00000312397	ENSG00000175467	SART1	TRUE	FALSE
chr11	65978599	G	T	ENST00000312397	ENSG00000175467	SART1	TRUE	FALSE
chr11	65978609	C	T	ENST00000312397	ENSG00000175467	SART1	TRUE	TRUE
chr11	65978616	C	A	ENST00000312397	ENSG00000175467	SART1	TRUE	TRUE
chr11	65978633	A	T	ENST00000312397	ENSG00000175467	SART1	TRUE	TRUE
chr11	65978640	C	A	ENST00000312397	ENSG00000175467	SART1	TRUE	TRUE
chr11	65978640	C	G	ENST00000312397	ENSG00000175467	SART1	TRUE	TRUE
chr11	65978645	A	T	ENST00000312397	ENSG00000175467	SART1	TRUE	TRUE
chr11	65978651	A	T	ENST00000312397	ENSG00000175467	SART1	TRUE	TRUE
chr11	65978657	G	T	ENST00000312397	ENSG00000175467	SART1	TRUE	TRUE
chr11	65978669	A	T	ENST00000312397	ENSG00000175467	SART1	TRUE	TRUE
chr11	65978672	A	T	ENST00000312397	ENSG00000175467	SART1	TRUE	TRUE
chr11	65978681	G	T	ENST00000312397	ENSG00000175467	SART1	TRUE	TRUE
chr11	65978684	G	T	ENST00000312397	ENSG00000175467	SART1	TRUE	TRUE
chr11	65978690	G	A	ENST00000312397	ENSG00000175467	SART1	TRUE	FALSE
chr11	65978690	G	C	ENST00000312397	ENSG00000175467	SART1	TRUE	FALSE
chr11	65978690	G	T	ENST00000312397	ENSG00000175467	SART1	TRUE	FALSE
chr11	65978691	T	A	ENST00000312397	ENSG00000175467	SART1	TRUE	FALSE
chr11	65978691	T	C	ENST00000312397	ENSG00000175467	SART1	TRUE	FALSE
chr11	65978691	T	G	ENST00000312397	ENSG00000175467	SART1	TRUE	FALSE
chr11	65978791	A	C	ENST00000312397	ENSG00000175467	SART1	TRUE	TRUE
chr11	65978791	A	G	ENST00000312397	ENSG00000175467	SART1	TRUE	FALSE
chr11	65978791	A	T	ENST00000312397	ENSG00000175467	SART1	TRUE	TRUE
chr11	65978792	G	A	ENST00000312397	ENSG00000175467	SART1	TRUE	FALSE
chr11	65978792	G	C	ENST00000312397	ENSG00000175467	SART1	TRUE	FALSE
chr11	65978792	G	T	ENST00000312397	ENSG00000175467	SART1	TRUE	FALSE
chr11	65978799	A	T	ENST00000312397	ENSG00000175467	SART1	TRUE	TRUE
chr11	65978802	A	T	ENST00000312397	ENSG00000175467	SART1	TRUE	TRUE
chr11	65978847	C	T	ENST00000312397	ENSG00000175467	SART1	TRUE	TRUE
chr11	65978850	G	T	ENST00000312397	ENSG00000175467	SART1	TRUE	TRUE
chr11	65978853	A	T	ENST00000312397	ENSG00000175467	SART1	TRUE	TRUE
chr11	65978856	C	T	ENST00000312397	ENSG00000175467	SART1	TRUE	TRUE
chr11	65978859	A	T	ENST00000312397	ENSG00000175467	SART1	TRUE	TRUE
chr11	65978865	C	T	ENST00000312397	ENSG00000175467	SART1	FALSE	FALSE
chr11	65978868	A	T	ENST00000312397	ENSG00000175467	SART1	FALSE	FALSE
chr11	65978879	C	A	ENST00000312397	ENSG00000175467	SART1	FALSE	FALSE
chr11	65978879	C	G	ENST00000312397	ENSG00000175467	SART1	FALSE	FALSE
chr11	65978901	A	T	ENST00000312397	ENSG00000175467	SART1	FALSE	FALSE
chr11	65978915	G	A	ENST00000312397	ENSG00000175467	SART1	TRUE	FALSE
chr11	65978915	G	C	ENST00000312397	ENSG00000175467	SART1	TRUE	FALSE
chr11	65978915	G	T	ENST00000312397	ENSG00000175467	SART1	TRUE	FALSE
chr11	65978916	T	A	ENST00000312397	ENSG00000175467	SART1	TRUE	FALSE
chr11	65978916	T	C	ENST00000312397	ENSG00000175467	SART1	TRUE	FALSE
chr11	65978916	T	G	ENST00000312397	ENSG00000175467	SART1	TRUE	TRUE
chr11	65979010	A	C	ENST00000312397	ENSG00000175467	SART1	TRUE	FALSE
chr11	65979010	A	G	ENST00000312397	ENSG00000175467	SART1	TRUE	FALSE
chr11	65979010	A	T	ENST00000312397	ENSG00000175467	SART1	TRUE	FALSE
chr11	65979011	G	A	ENST00000312397	ENSG00000175467	SART1	TRUE	FALSE
chr11	65979011	G	C	ENST00000312397	ENSG00000175467	SART1	TRUE	FALSE
chr11	65979011	G	T	ENST00000312397	ENSG00000175467	SART1	TRUE	FALSE
chr11	65979025	A	T	ENST00000312397	ENSG00000175467	SART1	FALSE	FALSE
chr11	65998610	C	A	ENST00000533544	ENSG00000175376	EIF1AD	FALSE	FALSE
chr11	65998613	C	A	ENST00000533544	ENSG00000175376	EIF1AD	FALSE	FALSE
chr11	65998616	C	A	ENST00000533544	ENSG00000175376	EIF1AD	FALSE	FALSE
chr11	65998619	C	A	ENST00000533544	ENSG00000175376	EIF1AD	FALSE	FALSE
chr11	65998625	C	A	ENST00000533544	ENSG00000175376	EIF1AD	FALSE	FALSE
chr11	65998628	C	A	ENST00000533544	ENSG00000175376	EIF1AD	FALSE	FALSE
chr11	65998631	C	A	ENST00000533544	ENSG00000175376	EIF1AD	FALSE	FALSE
chr11	65998637	C	A	ENST00000533544	ENSG00000175376	EIF1AD	FALSE	FALSE
chr11	65998641	A	C	ENST00000533544	ENSG00000175376	EIF1AD	FALSE	FALSE
chr11	65998641	A	T	ENST00000533544	ENSG00000175376	EIF1AD	FALSE	FALSE
chr11	65998646	G	A	ENST00000533544	ENSG00000175376	EIF1AD	FALSE	FALSE
chr11	65998649	T	A	ENST00000533544	ENSG00000175376	EIF1AD	FALSE	FALSE
chr11	65998685	C	A	ENST00000533544	ENSG00000175376	EIF1AD	FALSE	FALSE
chr11	65998687	G	C	ENST00000533544	ENSG00000175376	EIF1AD	FALSE	FALSE
chr11	65998687	G	T	ENST00000533544	ENSG00000175376	EIF1AD	FALSE	FALSE
chr11	65998697	C	A	ENST00000533544	ENSG00000175376	EIF1AD	FALSE	FALSE
chr11	65998700	C	A	ENST00000533544	ENSG00000175376	EIF1AD	FALSE	FALSE
chr11	65998703	C	A	ENST00000533544	ENSG00000175376	EIF1AD	FALSE	FALSE
chr11	65998705	G	C	ENST00000533544	ENSG00000175376	EIF1AD	FALSE	FALSE
chr11	65998705	G	T	ENST00000533544	ENSG00000175376	EIF1AD	FALSE	FALSE
chr11	65998708	A	C	ENST00000533544	ENSG00000175376	EIF1AD	FALSE	FALSE
chr11	65998708	A	T	ENST00000533544	ENSG00000175376	EIF1AD	FALSE	FALSE
chr11	65998712	G	A	ENST00000533544	ENSG00000175376	EIF1AD	FALSE	FALSE
chr11	65998718	C	A	ENST00000533544	ENSG00000175376	EIF1AD	FALSE	FALSE
chr11	65998730	C	A	ENST00000533544	ENSG00000175376	EIF1AD	FALSE	FALSE
chr11	65998736	G	A	ENST00000533544	ENSG00000175376	EIF1AD	FALSE	FALSE
chr11	65998742	G	A	ENST00000533544	ENSG00000175376	EIF1AD	FALSE	FALSE
chr11	65998744	C	A	ENST00000533544	ENSG00000175376	EIF1AD	TRUE	TRUE
chr11	65998744	C	G	ENST00000533544	ENSG00000175376	EIF1AD	TRUE	TRUE
chr11	65998744	C	T	ENST00000533544	ENSG00000175376	EIF1AD	TRUE	TRUE
chr11	65998745	T	A	ENST00000533544	ENSG00000175376	EIF1AD	TRUE	TRUE
chr11	65998745	T	C	ENST00000533544	ENSG00000175376	EIF1AD	TRUE	TRUE
chr11	65998745	T	G	ENST00000533544	ENSG00000175376	EIF1AD	TRUE	TRUE
chr11	65999348	A	C	ENST00000533544	ENSG00000175376	EIF1AD	TRUE	FALSE
chr11	65999348	A	G	ENST00000533544	ENSG00000175376	EIF1AD	TRUE	FALSE
chr11	65999348	A	T	ENST00000533544	ENSG00000175376	EIF1AD	TRUE	FALSE
chr11	65999349	C	A	ENST00000533544	ENSG00000175376	EIF1AD	TRUE	FALSE
chr11	65999349	C	G	ENST00000533544	ENSG00000175376	EIF1AD	TRUE	FALSE
chr11	65999349	C	T	ENST00000533544	ENSG00000175376	EIF1AD	TRUE	FALSE
chr11	65999351	T	A	ENST00000533544	ENSG00000175376	EIF1AD	FALSE	FALSE
chr11	65999369	T	A	ENST00000533544	ENSG00000175376	EIF1AD	FALSE	FALSE
chr11	65999372	C	A	ENST00000533544	ENSG00000175376	EIF1AD	FALSE	FALSE
chr11	65999381	C	A	ENST00000533544	ENSG00000175376	EIF1AD	FALSE	FALSE
chr11	65999393	C	A	ENST00000533544	ENSG00000175376	EIF1AD	FALSE	FALSE
chr11	65999397	C	T	ENST00000533544	ENSG00000175376	EIF1AD	FALSE	FALSE
chr11	65999398	C	A	ENST00000533544	ENSG00000175376	EIF1AD	TRUE	FALSE
chr11	65999398	C	G	ENST00000533544	ENSG00000175376	EIF1AD	TRUE	FALSE
chr11	65999398	C	T	ENST00000533544	ENSG00000175376	EIF1AD	TRUE	FALSE
chr11	65999399	T	A	ENST00000533544	ENSG00000175376	EIF1AD	TRUE	FALSE
chr11	65999399	T	C	ENST00000533544	ENSG00000175376	EIF1AD	TRUE	FALSE
chr11	65999399	T	G	ENST00000533544	ENSG00000175376	EIF1AD	TRUE	FALSE
chr11	65999565	A	C	ENST00000533544	ENSG00000175376	EIF1AD	TRUE	TRUE
chr11	65999565	A	G	ENST00000533544	ENSG00000175376	EIF1AD	TRUE	FALSE
chr11	65999565	A	T	ENST00000533544	ENSG00000175376	EIF1AD	TRUE	TRUE
chr11	65999566	C	A	ENST00000533544	ENSG00000175376	EIF1AD	TRUE	TRUE
chr11	65999566	C	G	ENST00000533544	ENSG00000175376	EIF1AD	TRUE	TRUE
chr11	65999566	C	T	ENST00000533544	ENSG00000175376	EIF1AD	TRUE	TRUE
chr11	65999567	C	T	ENST00000533544	ENSG00000175376	EIF1AD	FALSE	FALSE
chr11	65999577	C	A	ENST00000533544	ENSG00000175376	EIF1AD	TRUE	TRUE
chr11	65999580	T	A	ENST00000533544	ENSG00000175376	EIF1AD	TRUE	TRUE
chr11	65999583	G	A	ENST00000533544	ENSG00000175376	EIF1AD	TRUE	TRUE
chr11	65999604	T	A	ENST00000533544	ENSG00000175376	EIF1AD	TRUE	TRUE
chr11	65999605	G	T	ENST00000533544	ENSG00000175376	EIF1AD	TRUE	TRUE
chr11	65999618	G	T	ENST00000533544	ENSG00000175376	EIF1AD	TRUE	TRUE
chr11	65999625	C	A	ENST00000533544	ENSG00000175376	EIF1AD	TRUE	TRUE
chr11	65999631	T	A	ENST00000533544	ENSG00000175376	EIF1AD	TRUE	TRUE
chr11	65999637	T	A	ENST00000533544	ENSG00000175376	EIF1AD	TRUE	TRUE
chr11	65999640	C	A	ENST00000533544	ENSG00000175376	EIF1AD	TRUE	TRUE
chr11	65999643	C	A	ENST00000533544	ENSG00000175376	EIF1AD	TRUE	TRUE
chr11	65999646	C	A	ENST00000533544	ENSG00000175376	EIF1AD	TRUE	TRUE
chr11	65999649	C	A	ENST00000533544	ENSG00000175376	EIF1AD	TRUE	TRUE
chr11	65999676	C	A	ENST00000533544	ENSG00000175376	EIF1AD	TRUE	FALSE
chr11	65999676	C	G	ENST00000533544	ENSG00000175376	EIF1AD	TRUE	FALSE
chr11	65999676	C	T	ENST00000533544	ENSG00000175376	EIF1AD	TRUE	FALSE
chr11	65999677	T	A	ENST00000533544	ENSG00000175376	EIF1AD	TRUE	FALSE
chr11	65999677	T	C	ENST00000533544	ENSG00000175376	EIF1AD	TRUE	FALSE
chr11	65999677	T	G	ENST00000533544	ENSG00000175376	EIF1AD	TRUE	FALSE
chr11	66000051	A	C	ENST00000533544	ENSG00000175376	EIF1AD	TRUE	FALSE
chr11	66000051	A	G	ENST00000533544	ENSG00000175376	EIF1AD	TRUE	FALSE
chr11	66000051	A	T	ENST00000533544	ENSG00000175376	EIF1AD	TRUE	FALSE
chr11	66000052	C	A	ENST00000533544	ENSG00000175376	EIF1AD	TRUE	FALSE
chr11	66000052	C	G	ENST00000533544	ENSG00000175376	EIF1AD	TRUE	FALSE
chr11	66000052	C	T	ENST00000533544	ENSG00000175376	EIF1AD	TRUE	FALSE
chr11	66000056	T	A	ENST00000533544	ENSG00000175376	EIF1AD	TRUE	TRUE
chr11	66000059	T	A	ENST00000533544	ENSG00000175376	EIF1AD	TRUE	TRUE
chr11	66000063	C	T	ENST00000533544	ENSG00000175376	EIF1AD	TRUE	TRUE
chr11	66000064	C	T	ENST00000533544	ENSG00000175376	EIF1AD	TRUE	TRUE
chr11	66000074	T	A	ENST00000533544	ENSG00000175376	EIF1AD	TRUE	TRUE
chr11	66000078	G	C	ENST00000533544	ENSG00000175376	EIF1AD	TRUE	TRUE
chr11	66000078	G	T	ENST00000533544	ENSG00000175376	EIF1AD	TRUE	TRUE
chr11	66000083	T	A	ENST00000533544	ENSG00000175376	EIF1AD	TRUE	TRUE
chr11	66000110	G	A	ENST00000533544	ENSG00000175376	EIF1AD	TRUE	TRUE
chr11	66000116	G	A	ENST00000533544	ENSG00000175376	EIF1AD	TRUE	TRUE
chr11	66000125	C	A	ENST00000533544	ENSG00000175376	EIF1AD	TRUE	TRUE
chr11	66000131	C	A	ENST00000533544	ENSG00000175376	EIF1AD	TRUE	TRUE
chr11	66000162	C	A	ENST00000533544	ENSG00000175376	EIF1AD	TRUE	FALSE
chr11	66000162	C	G	ENST00000533544	ENSG00000175376	EIF1AD	TRUE	FALSE
chr11	66000162	C	T	ENST00000533544	ENSG00000175376	EIF1AD	TRUE	FALSE
chr11	66000163	T	A	ENST00000533544	ENSG00000175376	EIF1AD	TRUE	FALSE
chr11	66000163	T	C	ENST00000533544	ENSG00000175376	EIF1AD	TRUE	FALSE
chr11	66000163	T	G	ENST00000533544	ENSG00000175376	EIF1AD	TRUE	FALSE
chr11	66000301	A	C	ENST00000533544	ENSG00000175376	EIF1AD	TRUE	FALSE
chr11	66000301	A	G	ENST00000533544	ENSG00000175376	EIF1AD	TRUE	FALSE
chr11	66000301	A	T	ENST00000533544	ENSG00000175376	EIF1AD	TRUE	FALSE
chr11	66000302	C	A	ENST00000533544	ENSG00000175376	EIF1AD	TRUE	FALSE
chr11	66000302	C	G	ENST00000533544	ENSG00000175376	EIF1AD	TRUE	FALSE
chr11	66000302	C	T	ENST00000533544	ENSG00000175376	EIF1AD	TRUE	FALSE
chr11	66000314	G	A	ENST00000533544	ENSG00000175376	EIF1AD	TRUE	TRUE
chr11	66000317	G	A	ENST00000533544	ENSG00000175376	EIF1AD	TRUE	TRUE
chr11	66000320	G	A	ENST00000533544	ENSG00000175376	EIF1AD	TRUE	FALSE
chr11	66000341	C	A	ENST00000533544	ENSG00000175376	EIF1AD	FALSE	FALSE
chr11	66000353	C	A	ENST00000533544	ENSG00000175376	EIF1AD	FALSE	FALSE
chr11	66000356	T	A	ENST00000533544	ENSG00000175376	EIF1AD	FALSE	FALSE
chr11	66000368	T	A	ENST00000533544	ENSG00000175376	EIF1AD	FALSE	FALSE
chr11	66000374	T	A	ENST00000533544	ENSG00000175376	EIF1AD	FALSE	FALSE
chr11	66000383	G	A	ENST00000533544	ENSG00000175376	EIF1AD	FALSE	FALSE
chr11	66000506	C	A	ENST00000533544	ENSG00000175376	EIF1AD	FALSE	FALSE
chr11	66000506	C	G	ENST00000533544	ENSG00000175376	EIF1AD	FALSE	FALSE
chr11	66000506	C	T	ENST00000533544	ENSG00000175376	EIF1AD	FALSE	FALSE
chr11	66000507	T	A	ENST00000533544	ENSG00000175376	EIF1AD	FALSE	FALSE
chr11	66000507	T	C	ENST00000533544	ENSG00000175376	EIF1AD	FALSE	FALSE
chr11	66000507	T	G	ENST00000533544	ENSG00000175376	EIF1AD	FALSE	FALSE
chr11	66001908	A	C	ENST00000533544	ENSG00000175376	EIF1AD	FALSE	FALSE
chr11	66001908	A	G	ENST00000533544	ENSG00000175376	EIF1AD	FALSE	FALSE
chr11	66001908	A	T	ENST00000533544	ENSG00000175376	EIF1AD	FALSE	FALSE
chr11	66001909	C	A	ENST00000533544	ENSG00000175376	EIF1AD	FALSE	FALSE
chr11	66001909	C	G	ENST00000533544	ENSG00000175376	EIF1AD	FALSE	FALSE
chr11	66001909	C	T	ENST00000533544	ENSG00000175376	EIF1AD	FALSE	FALSE
chr11	66002571	G	A	ENST00000312175	ENSG00000175334	BANF1	TRUE	FALSE
chr11	66002571	G	C	ENST00000312175	ENSG00000175334	BANF1	TRUE	FALSE
chr11	66002571	G	T	ENST00000312175	ENSG00000175334	BANF1	TRUE	FALSE
chr11	66002572	T	A	ENST00000312175	ENSG00000175334	BANF1	TRUE	FALSE
chr11	66002572	T	C	ENST00000312175	ENSG00000175334	BANF1	TRUE	FALSE
chr11	66002572	T	G	ENST00000312175	ENSG00000175334	BANF1	TRUE	FALSE
chr11	66003233	A	C	ENST00000312175	ENSG00000175334	BANF1	TRUE	FALSE
chr11	66003233	A	G	ENST00000312175	ENSG00000175334	BANF1	TRUE	FALSE
chr11	66003233	A	T	ENST00000312175	ENSG00000175334	BANF1	TRUE	FALSE
chr11	66003234	G	A	ENST00000312175	ENSG00000175334	BANF1	TRUE	FALSE
chr11	66003234	G	C	ENST00000312175	ENSG00000175334	BANF1	TRUE	FALSE
chr11	66003234	G	T	ENST00000312175	ENSG00000175334	BANF1	TRUE	FALSE
chr11	66003263	C	T	ENST00000312175	ENSG00000175334	BANF1	FALSE	FALSE
chr11	66003266	A	T	ENST00000312175	ENSG00000175334	BANF1	FALSE	FALSE
chr11	66003272	C	T	ENST00000312175	ENSG00000175334	BANF1	FALSE	FALSE
chr11	66003287	G	T	ENST00000312175	ENSG00000175334	BANF1	FALSE	FALSE
chr11	66003299	G	T	ENST00000312175	ENSG00000175334	BANF1	FALSE	FALSE
chr11	66003302	A	T	ENST00000312175	ENSG00000175334	BANF1	TRUE	FALSE
chr11	66003332	G	T	ENST00000312175	ENSG00000175334	BANF1	FALSE	FALSE
chr11	66003344	A	T	ENST00000312175	ENSG00000175334	BANF1	FALSE	FALSE
chr11	66003347	A	T	ENST00000312175	ENSG00000175334	BANF1	FALSE	FALSE
chr11	66003353	G	T	ENST00000312175	ENSG00000175334	BANF1	FALSE	FALSE
chr11	66003356	G	T	ENST00000312175	ENSG00000175334	BANF1	FALSE	FALSE
chr11	66003371	A	T	ENST00000312175	ENSG00000175334	BANF1	FALSE	FALSE
chr11	66003374	G	A	ENST00000312175	ENSG00000175334	BANF1	TRUE	FALSE
chr11	66003374	G	C	ENST00000312175	ENSG00000175334	BANF1	TRUE	FALSE
chr11	66003374	G	T	ENST00000312175	ENSG00000175334	BANF1	TRUE	FALSE
chr11	66003375	T	A	ENST00000312175	ENSG00000175334	BANF1	TRUE	FALSE
chr11	66003375	T	C	ENST00000312175	ENSG00000175334	BANF1	TRUE	FALSE
chr11	66003375	T	G	ENST00000312175	ENSG00000175334	BANF1	TRUE	FALSE
chr11	66003624	A	C	ENST00000312175	ENSG00000175334	BANF1	TRUE	TRUE
chr11	66003624	A	G	ENST00000312175	ENSG00000175334	BANF1	TRUE	TRUE
chr11	66003624	A	T	ENST00000312175	ENSG00000175334	BANF1	TRUE	TRUE
chr11	66003625	G	A	ENST00000312175	ENSG00000175334	BANF1	TRUE	TRUE
chr11	66003625	G	C	ENST00000312175	ENSG00000175334	BANF1	TRUE	TRUE
chr11	66003625	G	T	ENST00000312175	ENSG00000175334	BANF1	TRUE	TRUE
chr11	66003631	T	A	ENST00000312175	ENSG00000175334	BANF1	FALSE	FALSE
chr11	66003631	T	G	ENST00000312175	ENSG00000175334	BANF1	FALSE	FALSE
chr11	66003644	C	T	ENST00000312175	ENSG00000175334	BANF1	FALSE	FALSE
chr11	66003659	A	T	ENST00000312175	ENSG00000175334	BANF1	FALSE	FALSE
chr11	66003662	A	T	ENST00000312175	ENSG00000175334	BANF1	FALSE	FALSE
chr11	66003668	G	T	ENST00000312175	ENSG00000175334	BANF1	FALSE	FALSE
chr11	66003683	G	T	ENST00000312175	ENSG00000175334	BANF1	FALSE	FALSE
chr11	66003687	G	A	ENST00000312175	ENSG00000175334	BANF1	FALSE	FALSE
chr11	66003688	G	A	ENST00000312175	ENSG00000175334	BANF1	FALSE	FALSE
chr11	66003692	A	T	ENST00000312175	ENSG00000175334	BANF1	FALSE	FALSE
chr11	66003703	T	A	ENST00000312175	ENSG00000175334	BANF1	FALSE	FALSE
chr11	66003716	A	T	ENST00000312175	ENSG00000175334	BANF1	FALSE	FALSE
chr11	66003719	C	T	ENST00000312175	ENSG00000175334	BANF1	FALSE	FALSE
chr11	66003733	C	A	ENST00000312175	ENSG00000175334	BANF1	FALSE	FALSE
chr11	66003737	G	T	ENST00000312175	ENSG00000175334	BANF1	FALSE	FALSE
chr11	66003742	C	A	ENST00000312175	ENSG00000175334	BANF1	FALSE	FALSE
chr11	66003746	C	T	ENST00000312175	ENSG00000175334	BANF1	FALSE	FALSE
chr11	66003749	G	T	ENST00000312175	ENSG00000175334	BANF1	FALSE	FALSE
chr11	66003753	G	A	ENST00000312175	ENSG00000175334	BANF1	FALSE	FALSE
chr11	66003754	G	A	ENST00000312175	ENSG00000175334	BANF1	FALSE	FALSE
chr11	66003757	C	A	ENST00000312175	ENSG00000175334	BANF1	FALSE	FALSE
chr11	66003768	T	A	ENST00000312175	ENSG00000175334	BANF1	FALSE	FALSE
chr11	66012055	C	A	ENST00000312134	ENSG00000175315	CST6	FALSE	FALSE
chr11	66012098	C	A	ENST00000312134	ENSG00000175315	CST6	TRUE	FALSE
chr11	66012135	C	T	ENST00000312134	ENSG00000175315	CST6	TRUE	TRUE
chr11	66012138	G	T	ENST00000312134	ENSG00000175315	CST6	TRUE	TRUE
chr11	66012150	G	T	ENST00000312134	ENSG00000175315	CST6	TRUE	TRUE
chr11	66012153	G	T	ENST00000312134	ENSG00000175315	CST6	TRUE	TRUE
chr11	66012169	C	A	ENST00000312134	ENSG00000175315	CST6	TRUE	TRUE
chr11	66012183	C	T	ENST00000312134	ENSG00000175315	CST6	TRUE	TRUE
chr11	66012189	C	T	ENST00000312134	ENSG00000175315	CST6	TRUE	TRUE
chr11	66012192	A	T	ENST00000312134	ENSG00000175315	CST6	TRUE	TRUE
chr11	66012201	C	T	ENST00000312134	ENSG00000175315	CST6	TRUE	TRUE
chr11	66012221	C	A	ENST00000312134	ENSG00000175315	CST6	TRUE	TRUE
chr11	66012221	C	G	ENST00000312134	ENSG00000175315	CST6	TRUE	TRUE
chr11	66012245	C	A	ENST00000312134	ENSG00000175315	CST6	TRUE	TRUE
chr11	66012245	C	G	ENST00000312134	ENSG00000175315	CST6	TRUE	TRUE
chr11	66012248	C	A	ENST00000312134	ENSG00000175315	CST6	TRUE	TRUE
chr11	66012248	C	G	ENST00000312134	ENSG00000175315	CST6	TRUE	TRUE
chr11	66012252	C	T	ENST00000312134	ENSG00000175315	CST6	TRUE	TRUE
chr11	66012270	A	T	ENST00000312134	ENSG00000175315	CST6	TRUE	TRUE
chr11	66012276	C	T	ENST00000312134	ENSG00000175315	CST6	TRUE	TRUE
chr11	66012282	C	T	ENST00000312134	ENSG00000175315	CST6	TRUE	TRUE
chr11	66012285	G	A	ENST00000312134	ENSG00000175315	CST6	TRUE	FALSE
chr11	66012285	G	C	ENST00000312134	ENSG00000175315	CST6	TRUE	FALSE
chr11	66012285	G	T	ENST00000312134	ENSG00000175315	CST6	TRUE	FALSE
chr11	66012286	T	A	ENST00000312134	ENSG00000175315	CST6	TRUE	FALSE
chr11	66012286	T	C	ENST00000312134	ENSG00000175315	CST6	TRUE	FALSE
chr11	66012286	T	G	ENST00000312134	ENSG00000175315	CST6	TRUE	FALSE
chr11	66012824	A	C	ENST00000312134	ENSG00000175315	CST6	TRUE	FALSE
chr11	66012824	A	G	ENST00000312134	ENSG00000175315	CST6	TRUE	FALSE
chr11	66012824	A	T	ENST00000312134	ENSG00000175315	CST6	TRUE	FALSE
chr11	66012825	G	A	ENST00000312134	ENSG00000175315	CST6	TRUE	FALSE
chr11	66012825	G	C	ENST00000312134	ENSG00000175315	CST6	TRUE	FALSE
chr11	66012825	G	T	ENST00000312134	ENSG00000175315	CST6	TRUE	FALSE
chr11	66012841	A	T	ENST00000312134	ENSG00000175315	CST6	TRUE	TRUE
chr11	66012846	C	A	ENST00000312134	ENSG00000175315	CST6	TRUE	TRUE
chr11	66012846	C	G	ENST00000312134	ENSG00000175315	CST6	TRUE	TRUE
chr11	66012859	G	T	ENST00000312134	ENSG00000175315	CST6	TRUE	TRUE
chr11	66012879	C	A	ENST00000312134	ENSG00000175315	CST6	TRUE	TRUE
chr11	66012883	A	T	ENST00000312134	ENSG00000175315	CST6	TRUE	TRUE
chr11	66012898	G	T	ENST00000312134	ENSG00000175315	CST6	TRUE	TRUE
chr11	66012924	C	A	ENST00000312134	ENSG00000175315	CST6	FALSE	FALSE
chr11	66012943	C	T	ENST00000312134	ENSG00000175315	CST6	FALSE	FALSE
chr11	66012946	C	T	ENST00000312134	ENSG00000175315	CST6	FALSE	FALSE
chr11	66012949	G	T	ENST00000312134	ENSG00000175315	CST6	FALSE	FALSE
chr11	66012952	G	A	ENST00000312134	ENSG00000175315	CST6	TRUE	FALSE
chr11	66012952	G	C	ENST00000312134	ENSG00000175315	CST6	TRUE	FALSE
chr11	66012952	G	T	ENST00000312134	ENSG00000175315	CST6	TRUE	FALSE
chr11	66012953	T	A	ENST00000312134	ENSG00000175315	CST6	TRUE	FALSE
chr11	66012953	T	C	ENST00000312134	ENSG00000175315	CST6	TRUE	FALSE
chr11	66012953	T	G	ENST00000312134	ENSG00000175315	CST6	TRUE	FALSE
chr11	66013315	A	C	ENST00000312134	ENSG00000175315	CST6	FALSE	FALSE
chr11	66013315	A	G	ENST00000312134	ENSG00000175315	CST6	FALSE	FALSE
chr11	66013315	A	T	ENST00000312134	ENSG00000175315	CST6	FALSE	FALSE
chr11	66013316	G	A	ENST00000312134	ENSG00000175315	CST6	FALSE	FALSE
chr11	66013316	G	C	ENST00000312134	ENSG00000175315	CST6	FALSE	FALSE
chr11	66013316	G	T	ENST00000312134	ENSG00000175315	CST6	FALSE	FALSE
chr11	66013317	A	T	ENST00000312134	ENSG00000175315	CST6	FALSE	FALSE
chr11	66013328	T	A	ENST00000312134	ENSG00000175315	CST6	FALSE	FALSE
chr11	66013335	G	T	ENST00000312134	ENSG00000175315	CST6	FALSE	FALSE
chr11	66013354	G	A	ENST00000312134	ENSG00000175315	CST6	FALSE	FALSE
chr11	66013355	G	A	ENST00000312134	ENSG00000175315	CST6	FALSE	FALSE
chr11	66013356	C	T	ENST00000312134	ENSG00000175315	CST6	FALSE	FALSE
chr11	66013368	C	T	ENST00000312134	ENSG00000175315	CST6	FALSE	FALSE
chr11	66013377	A	T	ENST00000312134	ENSG00000175315	CST6	FALSE	FALSE
chr11	66013388	T	A	ENST00000312134	ENSG00000175315	CST6	FALSE	FALSE
chr11	66013392	C	T	ENST00000312134	ENSG00000175315	CST6	FALSE	FALSE
chr11	66016907	C	A	ENST00000312106	ENSG00000175294	CATSPER1	FALSE	FALSE
chr11	66016910	C	A	ENST00000312106	ENSG00000175294	CATSPER1	FALSE	FALSE
chr11	66016913	C	A	ENST00000312106	ENSG00000175294	CATSPER1	FALSE	FALSE
chr11	66016917	C	A	ENST00000312106	ENSG00000175294	CATSPER1	FALSE	FALSE
chr11	66016917	C	G	ENST00000312106	ENSG00000175294	CATSPER1	FALSE	FALSE
chr11	66016917	C	T	ENST00000312106	ENSG00000175294	CATSPER1	FALSE	FALSE
chr11	66016918	T	A	ENST00000312106	ENSG00000175294	CATSPER1	FALSE	FALSE
chr11	66016918	T	C	ENST00000312106	ENSG00000175294	CATSPER1	FALSE	FALSE
chr11	66016918	T	G	ENST00000312106	ENSG00000175294	CATSPER1	FALSE	FALSE
chr11	66017058	A	C	ENST00000312106	ENSG00000175294	CATSPER1	TRUE	FALSE
chr11	66017058	A	G	ENST00000312106	ENSG00000175294	CATSPER1	TRUE	FALSE
chr11	66017058	A	T	ENST00000312106	ENSG00000175294	CATSPER1	TRUE	FALSE
chr11	66017059	C	A	ENST00000312106	ENSG00000175294	CATSPER1	TRUE	FALSE
chr11	66017059	C	G	ENST00000312106	ENSG00000175294	CATSPER1	TRUE	FALSE
chr11	66017059	C	T	ENST00000312106	ENSG00000175294	CATSPER1	TRUE	FALSE
chr11	66017062	C	A	ENST00000312106	ENSG00000175294	CATSPER1	FALSE	FALSE
chr11	66017083	C	A	ENST00000312106	ENSG00000175294	CATSPER1	FALSE	FALSE
chr11	66017101	G	A	ENST00000312106	ENSG00000175294	CATSPER1
chr11	66017113	T	A	ENST00000312106	ENSG00000175294	CATSPER1
chr11	66017116	G	A	ENST00000312106	ENSG00000175294	CATSPER1
chr11	66017119	G	A	ENST00000312106	ENSG00000175294	CATSPER1
chr11	66017122	C	A	ENST00000312106	ENSG00000175294	CATSPER1
chr11	66017125	G	A	ENST00000312106	ENSG00000175294	CATSPER1
chr11	66017128	C	A	ENST00000312106	ENSG00000175294	CATSPER1
chr11	66017146	G	A	ENST00000312106	ENSG00000175294	CATSPER1
chr11	66017150	G	C	ENST00000312106	ENSG00000175294	CATSPER1
chr11	66017150	G	T	ENST00000312106	ENSG00000175294	CATSPER1
chr11	66017167	C	A	ENST00000312106	ENSG00000175294	CATSPER1
chr11	66017170	G	A	ENST00000312106	ENSG00000175294	CATSPER1
chr11	66017173	G	A	ENST00000312106	ENSG00000175294	CATSPER1
chr11	66017175	C	A	ENST00000312106	ENSG00000175294	CATSPER1	TRUE	FALSE
chr11	66017175	C	G	ENST00000312106	ENSG00000175294	CATSPER1	TRUE	FALSE
chr11	66017175	C	T	ENST00000312106	ENSG00000175294	CATSPER1	TRUE	FALSE
chr11	66017176	T	A	ENST00000312106	ENSG00000175294	CATSPER1	TRUE	FALSE
chr11	66017176	T	C	ENST00000312106	ENSG00000175294	CATSPER1	TRUE	FALSE
chr11	66017176	T	G	ENST00000312106	ENSG00000175294	CATSPER1	TRUE	FALSE
chr11	66018825	A	C	ENST00000312106	ENSG00000175294	CATSPER1	TRUE	FALSE
chr11	66018825	A	G	ENST00000312106	ENSG00000175294	CATSPER1	TRUE	FALSE
chr11	66018825	A	T	ENST00000312106	ENSG00000175294	CATSPER1	TRUE	FALSE
chr11	66018826	C	A	ENST00000312106	ENSG00000175294	CATSPER1	TRUE	FALSE
chr11	66018826	C	G	ENST00000312106	ENSG00000175294	CATSPER1	TRUE	FALSE
chr11	66018826	C	T	ENST00000312106	ENSG00000175294	CATSPER1	TRUE	FALSE
chr11	66018828	T	A	ENST00000312106	ENSG00000175294	CATSPER1	TRUE	TRUE
chr11	66018831	C	A	ENST00000312106	ENSG00000175294	CATSPER1	TRUE	TRUE
chr11	66018849	T	A	ENST00000312106	ENSG00000175294	CATSPER1	TRUE	TRUE
chr11	66018852	T	A	ENST00000312106	ENSG00000175294	CATSPER1	TRUE	TRUE
chr11	66018855	C	A	ENST00000312106	ENSG00000175294	CATSPER1	TRUE	TRUE
chr11	66018867	T	A	ENST00000312106	ENSG00000175294	CATSPER1	TRUE	TRUE
chr11	66018882	C	A	ENST00000312106	ENSG00000175294	CATSPER1	TRUE	TRUE
chr11	66018894	C	A	ENST00000312106	ENSG00000175294	CATSPER1	TRUE	TRUE
chr11	66018897	T	A	ENST00000312106	ENSG00000175294	CATSPER1	TRUE	TRUE
chr11	66018903	C	A	ENST00000312106	ENSG00000175294	CATSPER1	TRUE	FALSE
chr11	66018903	C	G	ENST00000312106	ENSG00000175294	CATSPER1	TRUE	FALSE
chr11	66018903	C	T	ENST00000312106	ENSG00000175294	CATSPER1	TRUE	FALSE
chr11	66018904	T	A	ENST00000312106	ENSG00000175294	CATSPER1	TRUE	FALSE
chr11	66018904	T	C	ENST00000312106	ENSG00000175294	CATSPER1	TRUE	FALSE
chr11	66018904	T	G	ENST00000312106	ENSG00000175294	CATSPER1	TRUE	FALSE
chr11	66020138	A	C	ENST00000312106	ENSG00000175294	CATSPER1	TRUE	TRUE
chr11	66020138	A	G	ENST00000312106	ENSG00000175294	CATSPER1	TRUE	FALSE
chr11	66020138	A	T	ENST00000312106	ENSG00000175294	CATSPER1	TRUE	FALSE
chr11	66020139	C	A	ENST00000312106	ENSG00000175294	CATSPER1	TRUE	FALSE
chr11	66020139	C	G	ENST00000312106	ENSG00000175294	CATSPER1	TRUE	TRUE
chr11	66020139	C	T	ENST00000312106	ENSG00000175294	CATSPER1	TRUE	FALSE
chr11	66020140	C	A	ENST00000312106	ENSG00000175294	CATSPER1	TRUE	TRUE
chr11	66020149	T	A	ENST00000312106	ENSG00000175294	CATSPER1	TRUE	TRUE
chr11	66020155	C	A	ENST00000312106	ENSG00000175294	CATSPER1	TRUE	TRUE
chr11	66020163	G	C	ENST00000312106	ENSG00000175294	CATSPER1	TRUE	TRUE
chr11	66020163	G	T	ENST00000312106	ENSG00000175294	CATSPER1	TRUE	TRUE
chr11	66020170	C	A	ENST00000312106	ENSG00000175294	CATSPER1	TRUE	TRUE
chr11	66020179	T	A	ENST00000312106	ENSG00000175294	CATSPER1	TRUE	TRUE
chr11	66020182	C	A	ENST00000312106	ENSG00000175294	CATSPER1	TRUE	TRUE
chr11	66020185	G	A	ENST00000312106	ENSG00000175294	CATSPER1	TRUE	TRUE
chr11	66020201	C	A	ENST00000312106	ENSG00000175294	CATSPER1	TRUE	FALSE
chr11	66020201	C	G	ENST00000312106	ENSG00000175294	CATSPER1	TRUE	FALSE
chr11	66020201	C	T	ENST00000312106	ENSG00000175294	CATSPER1	TRUE	FALSE
chr11	66020202	T	A	ENST00000312106	ENSG00000175294	CATSPER1	TRUE	FALSE
chr11	66020202	T	C	ENST00000312106	ENSG00000175294	CATSPER1	TRUE	FALSE
chr11	66020202	T	G	ENST00000312106	ENSG00000175294	CATSPER1	TRUE	FALSE
chr11	66020315	A	C	ENST00000312106	ENSG00000175294	CATSPER1	TRUE	FALSE
chr11	66020315	A	G	ENST00000312106	ENSG00000175294	CATSPER1	TRUE	FALSE
chr11	66020315	A	T	ENST00000312106	ENSG00000175294	CATSPER1	TRUE	FALSE
chr11	66020316	C	A	ENST00000312106	ENSG00000175294	CATSPER1	TRUE	FALSE
chr11	66020316	C	G	ENST00000312106	ENSG00000175294	CATSPER1	TRUE	FALSE
chr11	66020316	C	T	ENST00000312106	ENSG00000175294	CATSPER1	TRUE	FALSE
chr11	66020319	C	A	ENST00000312106	ENSG00000175294	CATSPER1	TRUE	TRUE
chr11	66020322	G	A	ENST00000312106	ENSG00000175294	CATSPER1	TRUE	TRUE
chr11	66020325	T	A	ENST00000312106	ENSG00000175294	CATSPER1	TRUE	TRUE
chr11	66020331	T	A	ENST00000312106	ENSG00000175294	CATSPER1	TRUE	TRUE
chr11	66020334	C	A	ENST00000312106	ENSG00000175294	CATSPER1	TRUE	TRUE
chr11	66020343	T	A	ENST00000312106	ENSG00000175294	CATSPER1	TRUE	TRUE
chr11	66020358	G	A	ENST00000312106	ENSG00000175294	CATSPER1	TRUE	TRUE
chr11	66020390	C	A	ENST00000312106	ENSG00000175294	CATSPER1	TRUE	FALSE
chr11	66020390	C	G	ENST00000312106	ENSG00000175294	CATSPER1	TRUE	FALSE
chr11	66020390	C	T	ENST00000312106	ENSG00000175294	CATSPER1	TRUE	FALSE
chr11	66020391	T	A	ENST00000312106	ENSG00000175294	CATSPER1	TRUE	FALSE
chr11	66020391	T	C	ENST00000312106	ENSG00000175294	CATSPER1	TRUE	FALSE
chr11	66020391	T	G	ENST00000312106	ENSG00000175294	CATSPER1	TRUE	FALSE
chr11	66020562	A	C	ENST00000312106	ENSG00000175294	CATSPER1	TRUE	FALSE
chr11	66020562	A	G	ENST00000312106	ENSG00000175294	CATSPER1	TRUE	FALSE
chr11	66020562	A	T	ENST00000312106	ENSG00000175294	CATSPER1	TRUE	FALSE
chr11	66020563	C	A	ENST00000312106	ENSG00000175294	CATSPER1	TRUE	FALSE
chr11	66020563	C	G	ENST00000312106	ENSG00000175294	CATSPER1	TRUE	FALSE
chr11	66020563	C	T	ENST00000312106	ENSG00000175294	CATSPER1	TRUE	FALSE
chr11	66020578	G	C	ENST00000312106	ENSG00000175294	CATSPER1	TRUE	TRUE
chr11	66020578	G	T	ENST00000312106	ENSG00000175294	CATSPER1	TRUE	TRUE
chr11	66020583	G	A	ENST00000312106	ENSG00000175294	CATSPER1	TRUE	TRUE
chr11	66020593	G	C	ENST00000312106	ENSG00000175294	CATSPER1	TRUE	TRUE
chr11	66020593	G	T	ENST00000312106	ENSG00000175294	CATSPER1	TRUE	TRUE
chr11	66020617	G	C	ENST00000312106	ENSG00000175294	CATSPER1	TRUE	TRUE
chr11	66020617	G	T	ENST00000312106	ENSG00000175294	CATSPER1	TRUE	TRUE
chr11	66020620	C	T	ENST00000312106	ENSG00000175294	CATSPER1	TRUE	TRUE
chr11	66020621	C	T	ENST00000312106	ENSG00000175294	CATSPER1	TRUE	TRUE
chr11	66020628	C	A	ENST00000312106	ENSG00000175294	CATSPER1	TRUE	FALSE
chr11	66020628	C	G	ENST00000312106	ENSG00000175294	CATSPER1	TRUE	FALSE
chr11	66020628	C	T	ENST00000312106	ENSG00000175294	CATSPER1	TRUE	FALSE
chr11	66020629	T	A	ENST00000312106	ENSG00000175294	CATSPER1	TRUE	FALSE
chr11	66020629	T	C	ENST00000312106	ENSG00000175294	CATSPER1	TRUE	TRUE
chr11	66020629	T	G	ENST00000312106	ENSG00000175294	CATSPER1	TRUE	FALSE
chr11	66020809	A	C	ENST00000312106	ENSG00000175294	CATSPER1	TRUE	FALSE
chr11	66020809	A	G	ENST00000312106	ENSG00000175294	CATSPER1	TRUE	FALSE
chr11	66020809	A	T	ENST00000312106	ENSG00000175294	CATSPER1	TRUE	FALSE
chr11	66020810	C	A	ENST00000312106	ENSG00000175294	CATSPER1	TRUE	TRUE
chr11	66020810	C	G	ENST00000312106	ENSG00000175294	CATSPER1	TRUE	FALSE
chr11	66020810	C	T	ENST00000312106	ENSG00000175294	CATSPER1	TRUE	FALSE
chr11	66020814	G	A	ENST00000312106	ENSG00000175294	CATSPER1	TRUE	TRUE
chr11	66020830	G	C	ENST00000312106	ENSG00000175294	CATSPER1	TRUE	TRUE
chr11	66020830	G	T	ENST00000312106	ENSG00000175294	CATSPER1	TRUE	TRUE
chr11	66020842	C	T	ENST00000312106	ENSG00000175294	CATSPER1	TRUE	TRUE
chr11	66020843	C	T	ENST00000312106	ENSG00000175294	CATSPER1	TRUE	TRUE
chr11	66020861	A	T	ENST00000312106	ENSG00000175294	CATSPER1	TRUE	TRUE
chr11	66020898	G	A	ENST00000312106	ENSG00000175294	CATSPER1	TRUE	TRUE
chr11	66020907	T	A	ENST00000312106	ENSG00000175294	CATSPER1	TRUE	TRUE
chr11	66020919	T	A	ENST00000312106	ENSG00000175294	CATSPER1	TRUE	TRUE
chr11	66020955	C	A	ENST00000312106	ENSG00000175294	CATSPER1	FALSE	FALSE
chr11	66020955	C	G	ENST00000312106	ENSG00000175294	CATSPER1	FALSE	FALSE
chr11	66020955	C	T	ENST00000312106	ENSG00000175294	CATSPER1	FALSE	FALSE
chr11	66020956	T	A	ENST00000312106	ENSG00000175294	CATSPER1	FALSE	FALSE
chr11	66020956	T	C	ENST00000312106	ENSG00000175294	CATSPER1	FALSE	FALSE
chr11	66020956	T	G	ENST00000312106	ENSG00000175294	CATSPER1	FALSE	FALSE
chr11	66021092	A	C	ENST00000312106	ENSG00000175294	CATSPER1	FALSE	FALSE
chr11	66021092	A	G	ENST00000312106	ENSG00000175294	CATSPER1	FALSE	FALSE
chr11	66021092	A	T	ENST00000312106	ENSG00000175294	CATSPER1	FALSE	FALSE
chr11	66021093	C	A	ENST00000312106	ENSG00000175294	CATSPER1	FALSE	FALSE
chr11	66021093	C	G	ENST00000312106	ENSG00000175294	CATSPER1	FALSE	FALSE
chr11	66021093	C	T	ENST00000312106	ENSG00000175294	CATSPER1	FALSE	FALSE
chr11	66021098	G	T	ENST00000312106	ENSG00000175294	CATSPER1	TRUE	TRUE
chr11	66021138	A	T	ENST00000312106	ENSG00000175294	CATSPER1	TRUE	TRUE
chr11	66021145	G	A	ENST00000312106	ENSG00000175294	CATSPER1	TRUE	TRUE
chr11	66021166	C	A	ENST00000312106	ENSG00000175294	CATSPER1	TRUE	TRUE
chr11	66021169	G	A	ENST00000312106	ENSG00000175294	CATSPER1	TRUE	TRUE
chr11	66021186	C	A	ENST00000312106	ENSG00000175294	CATSPER1	TRUE	FALSE
chr11	66021186	C	G	ENST00000312106	ENSG00000175294	CATSPER1	TRUE	FALSE
chr11	66021186	C	T	ENST00000312106	ENSG00000175294	CATSPER1	TRUE	FALSE
chr11	66021187	T	A	ENST00000312106	ENSG00000175294	CATSPER1	TRUE	FALSE
chr11	66021187	T	C	ENST00000312106	ENSG00000175294	CATSPER1	TRUE	FALSE
chr11	66021187	T	G	ENST00000312106	ENSG00000175294	CATSPER1	TRUE	FALSE
chr11	66021494	A	C	ENST00000312106	ENSG00000175294	CATSPER1	TRUE	FALSE
chr11	66021494	A	G	ENST00000312106	ENSG00000175294	CATSPER1	FALSE	FALSE
chr11	66021494	A	T	ENST00000312106	ENSG00000175294	CATSPER1	TRUE	FALSE
chr11	66021495	C	A	ENST00000312106	ENSG00000175294	CATSPER1	TRUE	FALSE
chr11	66021495	C	G	ENST00000312106	ENSG00000175294	CATSPER1	TRUE	FALSE
chr11	66021495	C	T	ENST00000312106	ENSG00000175294	CATSPER1	TRUE	FALSE
chr11	66021542	T	A	ENST00000312106	ENSG00000175294	CATSPER1	TRUE	TRUE
chr11	66021551	T	A	ENST00000312106	ENSG00000175294	CATSPER1	TRUE	TRUE
chr11	66021572	G	A	ENST00000312106	ENSG00000175294	CATSPER1	TRUE	TRUE
chr11	66021576	G	C	ENST00000312106	ENSG00000175294	CATSPER1	TRUE	TRUE
chr11	66021576	G	T	ENST00000312106	ENSG00000175294	CATSPER1	TRUE	TRUE
chr11	66021599	G	A	ENST00000312106	ENSG00000175294	CATSPER1	TRUE	TRUE
chr11	66021607	A	T	ENST00000312106	ENSG00000175294	CATSPER1	TRUE	TRUE
chr11	66021644	C	A	ENST00000312106	ENSG00000175294	CATSPER1	TRUE	FALSE
chr11	66021644	C	G	ENST00000312106	ENSG00000175294	CATSPER1	TRUE	FALSE
chr11	66021644	C	T	ENST00000312106	ENSG00000175294	CATSPER1	TRUE	FALSE
chr11	66021645	T	A	ENST00000312106	ENSG00000175294	CATSPER1	TRUE	FALSE
chr11	66021645	T	C	ENST00000312106	ENSG00000175294	CATSPER1	TRUE	FALSE
chr11	66021645	T	G	ENST00000312106	ENSG00000175294	CATSPER1	TRUE	FALSE
chr11	66021764	A	C	ENST00000312106	ENSG00000175294	CATSPER1	TRUE	FALSE
chr11	66021764	A	G	ENST00000312106	ENSG00000175294	CATSPER1	TRUE	FALSE
chr11	66021764	A	T	ENST00000312106	ENSG00000175294	CATSPER1	TRUE	FALSE
chr11	66021765	C	A	ENST00000312106	ENSG00000175294	CATSPER1	TRUE	FALSE
chr11	66021765	C	G	ENST00000312106	ENSG00000175294	CATSPER1	TRUE	FALSE
chr11	66021765	C	T	ENST00000312106	ENSG00000175294	CATSPER1	TRUE	FALSE
chr11	66021768	A	T	ENST00000312106	ENSG00000175294	CATSPER1	TRUE	TRUE
chr11	66021776	C	T	ENST00000312106	ENSG00000175294	CATSPER1	TRUE	TRUE
chr11	66021777	C	T	ENST00000312106	ENSG00000175294	CATSPER1	TRUE	TRUE
chr11	66021791	G	C	ENST00000312106	ENSG00000175294	CATSPER1	TRUE	TRUE
chr11	66021791	G	T	ENST00000312106	ENSG00000175294	CATSPER1	TRUE	TRUE
chr11	66021795	G	T	ENST00000312106	ENSG00000175294	CATSPER1	TRUE	TRUE
chr11	66021817	T	A	ENST00000312106	ENSG00000175294	CATSPER1	TRUE	TRUE
chr11	66021829	C	A	ENST00000312106	ENSG00000175294	CATSPER1	TRUE	TRUE
chr11	66021836	G	C	ENST00000312106	ENSG00000175294	CATSPER1	TRUE	TRUE
chr11	66021836	G	T	ENST00000312106	ENSG00000175294	CATSPER1	TRUE	TRUE
chr11	66021842	G	T	ENST00000312106	ENSG00000175294	CATSPER1	TRUE	TRUE
chr11	66021861	A	T	ENST00000312106	ENSG00000175294	CATSPER1	TRUE	TRUE
chr11	66021872	G	C	ENST00000312106	ENSG00000175294	CATSPER1	TRUE	TRUE
chr11	66021872	G	T	ENST00000312106	ENSG00000175294	CATSPER1	TRUE	TRUE
chr11	66021875	C	T	ENST00000312106	ENSG00000175294	CATSPER1	TRUE	TRUE
chr11	66021876	C	T	ENST00000312106	ENSG00000175294	CATSPER1	TRUE	TRUE
chr11	66021880	C	A	ENST00000312106	ENSG00000175294	CATSPER1	TRUE	FALSE
chr11	66021880	C	G	ENST00000312106	ENSG00000175294	CATSPER1	TRUE	FALSE
chr11	66021880	C	T	ENST00000312106	ENSG00000175294	CATSPER1	TRUE	FALSE
chr11	66021881	T	A	ENST00000312106	ENSG00000175294	CATSPER1	TRUE	FALSE
chr11	66021881	T	C	ENST00000312106	ENSG00000175294	CATSPER1	TRUE	FALSE
chr11	66021881	T	G	ENST00000312106	ENSG00000175294	CATSPER1	TRUE	FALSE
chr11	66022847	A	C	ENST00000312106	ENSG00000175294	CATSPER1	TRUE	FALSE
chr11	66022847	A	G	ENST00000312106	ENSG00000175294	CATSPER1	TRUE	FALSE
chr11	66022847	A	T	ENST00000312106	ENSG00000175294	CATSPER1	TRUE	FALSE
chr11	66022848	C	A	ENST00000312106	ENSG00000175294	CATSPER1	TRUE	FALSE
chr11	66022848	C	G	ENST00000312106	ENSG00000175294	CATSPER1	TRUE	FALSE
chr11	66022848	C	T	ENST00000312106	ENSG00000175294	CATSPER1	TRUE	FALSE
chr11	66022849	C	A	ENST00000312106	ENSG00000175294	CATSPER1	TRUE	TRUE
chr11	66022861	C	A	ENST00000312106	ENSG00000175294	CATSPER1	TRUE	TRUE
chr11	66022867	C	A	ENST00000312106	ENSG00000175294	CATSPER1	TRUE	TRUE
chr11	66022879	G	A	ENST00000312106	ENSG00000175294	CATSPER1	TRUE	TRUE
chr11	66022904	G	T	ENST00000312106	ENSG00000175294	CATSPER1	TRUE	TRUE
chr11	66022930	C	A	ENST00000312106	ENSG00000175294	CATSPER1	TRUE	TRUE
chr11	66022938	A	T	ENST00000312106	ENSG00000175294	CATSPER1	TRUE	TRUE
chr11	66022945	G	A	ENST00000312106	ENSG00000175294	CATSPER1	TRUE	TRUE
chr11	66022966	C	A	ENST00000312106	ENSG00000175294	CATSPER1	TRUE	TRUE
chr11	66022978	G	A	ENST00000312106	ENSG00000175294	CATSPER1	TRUE	TRUE
chr11	66022996	T	A	ENST00000312106	ENSG00000175294	CATSPER1	TRUE	TRUE
chr11	66022999	C	A	ENST00000312106	ENSG00000175294	CATSPER1	TRUE	TRUE
chr11	66023000	C	T	ENST00000312106	ENSG00000175294	CATSPER1	TRUE	TRUE
chr11	66023001	C	T	ENST00000312106	ENSG00000175294	CATSPER1	TRUE	TRUE
chr11	66023006	C	T	ENST00000312106	ENSG00000175294	CATSPER1	TRUE	TRUE
chr11	66023007	C	T	ENST00000312106	ENSG00000175294	CATSPER1	TRUE	TRUE
chr11	66023011	G	A	ENST00000312106	ENSG00000175294	CATSPER1	TRUE	TRUE
chr11	66023032	C	A	ENST00000312106	ENSG00000175294	CATSPER1	TRUE	TRUE
chr11	66023035	T	A	ENST00000312106	ENSG00000175294	CATSPER1	TRUE	TRUE
chr11	66023038	T	A	ENST00000312106	ENSG00000175294	CATSPER1	TRUE	TRUE
chr11	66023050	G	A	ENST00000312106	ENSG00000175294	CATSPER1	TRUE	TRUE
chr11	66023062	C	A	ENST00000312106	ENSG00000175294	CATSPER1	TRUE	FALSE
chr11	66023062	C	G	ENST00000312106	ENSG00000175294	CATSPER1	TRUE	FALSE
chr11	66023062	C	T	ENST00000312106	ENSG00000175294	CATSPER1	TRUE	FALSE
chr11	66023063	T	A	ENST00000312106	ENSG00000175294	CATSPER1	TRUE	FALSE
chr11	66023063	T	C	ENST00000312106	ENSG00000175294	CATSPER1	TRUE	FALSE
chr11	66023063	T	G	ENST00000312106	ENSG00000175294	CATSPER1	TRUE	FALSE
chr11	66025162	A	C	ENST00000312106	ENSG00000175294	CATSPER1	FALSE	FALSE
chr11	66025162	A	G	ENST00000312106	ENSG00000175294	CATSPER1	FALSE	FALSE
chr11	66025162	A	T	ENST00000312106	ENSG00000175294	CATSPER1	FALSE	FALSE
chr11	66025163	C	A	ENST00000312106	ENSG00000175294	CATSPER1	FALSE	FALSE
chr11	66025163	C	G	ENST00000312106	ENSG00000175294	CATSPER1	FALSE	FALSE
chr11	66025163	C	T	ENST00000312106	ENSG00000175294	CATSPER1	FALSE	FALSE
chr11	66025167	T	A	ENST00000312106	ENSG00000175294	CATSPER1	TRUE	TRUE
chr11	66025173	T	A	ENST00000312106	ENSG00000175294	CATSPER1	TRUE	TRUE
chr11	66025176	G	A	ENST00000312106	ENSG00000175294	CATSPER1	TRUE	TRUE
chr11	66025182	G	A	ENST00000312106	ENSG00000175294	CATSPER1	TRUE	TRUE
chr11	66025188	C	A	ENST00000312106	ENSG00000175294	CATSPER1	TRUE	TRUE
chr11	66025191	C	A	ENST00000312106	ENSG00000175294	CATSPER1	TRUE	TRUE
chr11	66025194	T	A	ENST00000312106	ENSG00000175294	CATSPER1	TRUE	TRUE
chr11	66025198	C	T	ENST00000312106	ENSG00000175294	CATSPER1	TRUE	TRUE
chr11	66025199	C	T	ENST00000312106	ENSG00000175294	CATSPER1	TRUE	TRUE
chr11	66025206	C	A	ENST00000312106	ENSG00000175294	CATSPER1	TRUE	TRUE
chr11	66025208	G	C	ENST00000312106	ENSG00000175294	CATSPER1	TRUE	TRUE
chr11	66025208	G	T	ENST00000312106	ENSG00000175294	CATSPER1	TRUE	TRUE
chr11	66025215	T	A	ENST00000312106	ENSG00000175294	CATSPER1	TRUE	TRUE
chr11	66025230	G	A	ENST00000312106	ENSG00000175294	CATSPER1	TRUE	TRUE
chr11	66025242	T	A	ENST00000312106	ENSG00000175294	CATSPER1	TRUE	TRUE
chr11	66025245	T	A	ENST00000312106	ENSG00000175294	CATSPER1	TRUE	TRUE
chr11	66025254	G	A	ENST00000312106	ENSG00000175294	CATSPER1	TRUE	TRUE
chr11	66025265	G	C	ENST00000312106	ENSG00000175294	CATSPER1	TRUE	TRUE
chr11	66025265	G	T	ENST00000312106	ENSG00000175294	CATSPER1	TRUE	TRUE
chr11	66025304	G	T	ENST00000312106	ENSG00000175294	CATSPER1	TRUE	TRUE
chr11	66025327	A	C	ENST00000312106	ENSG00000175294	CATSPER1	TRUE	TRUE
chr11	66025327	A	T	ENST00000312106	ENSG00000175294	CATSPER1	TRUE	TRUE
chr11	66025341	C	A	ENST00000312106	ENSG00000175294	CATSPER1	TRUE	TRUE
chr11	66025410	G	A	ENST00000312106	ENSG00000175294	CATSPER1	TRUE	TRUE
chr11	66025422	G	A	ENST00000312106	ENSG00000175294	CATSPER1	TRUE	TRUE
chr11	66025426	G	C	ENST00000312106	ENSG00000175294	CATSPER1	TRUE	TRUE
chr11	66025426	G	T	ENST00000312106	ENSG00000175294	CATSPER1	TRUE	TRUE
chr11	66025441	G	C	ENST00000312106	ENSG00000175294	CATSPER1	TRUE	TRUE
chr11	66025441	G	T	ENST00000312106	ENSG00000175294	CATSPER1	TRUE	TRUE
chr11	66025453	A	C	ENST00000312106	ENSG00000175294	CATSPER1	TRUE	TRUE
chr11	66025453	A	T	ENST00000312106	ENSG00000175294	CATSPER1	TRUE	TRUE
chr11	66025473	G	A	ENST00000312106	ENSG00000175294	CATSPER1	TRUE	TRUE
chr11	66025479	G	A	ENST00000312106	ENSG00000175294	CATSPER1	TRUE	TRUE
chr11	66025483	G	C	ENST00000312106	ENSG00000175294	CATSPER1	TRUE	TRUE
chr11	66025483	G	T	ENST00000312106	ENSG00000175294	CATSPER1	TRUE	TRUE
chr11	66025491	G	A	ENST00000312106	ENSG00000175294	CATSPER1	TRUE	TRUE
chr11	66025506	G	A	ENST00000312106	ENSG00000175294	CATSPER1	TRUE	TRUE
chr11	66025510	G	C	ENST00000312106	ENSG00000175294	CATSPER1	TRUE	TRUE
chr11	66025510	G	T	ENST00000312106	ENSG00000175294	CATSPER1	TRUE	TRUE
chr11	66025521	G	A	ENST00000312106	ENSG00000175294	CATSPER1	TRUE	TRUE
chr11	66025549	G	C	ENST00000312106	ENSG00000175294	CATSPER1	TRUE	TRUE
chr11	66025549	G	T	ENST00000312106	ENSG00000175294	CATSPER1	TRUE	TRUE
chr11	66025554	C	A	ENST00000312106	ENSG00000175294	CATSPER1	TRUE	TRUE
chr11	66025575	G	A	ENST00000312106	ENSG00000175294	CATSPER1	TRUE	TRUE
chr11	66025579	G	C	ENST00000312106	ENSG00000175294	CATSPER1	TRUE	TRUE
chr11	66025579	G	T	ENST00000312106	ENSG00000175294	CATSPER1	TRUE	TRUE
chr11	66025584	C	A	ENST00000312106	ENSG00000175294	CATSPER1	TRUE	TRUE
chr11	66025591	A	C	ENST00000312106	ENSG00000175294	CATSPER1	TRUE	TRUE
chr11	66025591	A	T	ENST00000312106	ENSG00000175294	CATSPER1	TRUE	TRUE
chr11	66025611	G	A	ENST00000312106	ENSG00000175294	CATSPER1	TRUE	TRUE
chr11	66025612	G	C	ENST00000312106	ENSG00000175294	CATSPER1	TRUE	TRUE
chr11	66025612	G	T	ENST00000312106	ENSG00000175294	CATSPER1	TRUE	TRUE
chr11	66025647	C	A	ENST00000312106	ENSG00000175294	CATSPER1	TRUE	TRUE
chr11	66025650	C	A	ENST00000312106	ENSG00000175294	CATSPER1	TRUE	TRUE
chr11	66025665	T	A	ENST00000312106	ENSG00000175294	CATSPER1
chr11	66025668	C	A	ENST00000312106	ENSG00000175294	CATSPER1
chr11	66025674	G	A	ENST00000312106	ENSG00000175294	CATSPER1
chr11	66025683	C	A	ENST00000312106	ENSG00000175294	CATSPER1
chr11	66025716	G	A	ENST00000312106	ENSG00000175294	CATSPER1
chr11	66025729	C	T	ENST00000312106	ENSG00000175294	CATSPER1
chr11	66025730	C	T	ENST00000312106	ENSG00000175294	CATSPER1
chr11	66025749	G	A	ENST00000312106	ENSG00000175294	CATSPER1
chr11	66025758	G	A	ENST00000312106	ENSG00000175294	CATSPER1
chr11	66025764	C	A	ENST00000312106	ENSG00000175294	CATSPER1
chr11	66025773	G	A	ENST00000312106	ENSG00000175294	CATSPER1	TRUE	TRUE
chr11	66025797	C	A	ENST00000312106	ENSG00000175294	CATSPER1	TRUE	TRUE
chr11	66025815	C	A	ENST00000312106	ENSG00000175294	CATSPER1	TRUE	TRUE
chr11	66025819	G	C	ENST00000312106	ENSG00000175294	CATSPER1	TRUE	TRUE
chr11	66025819	G	T	ENST00000312106	ENSG00000175294	CATSPER1	TRUE	TRUE
chr11	66025833	C	A	ENST00000312106	ENSG00000175294	CATSPER1	TRUE	TRUE
chr11	66025843	G	C	ENST00000312106	ENSG00000175294	CATSPER1	TRUE	TRUE
chr11	66025843	G	T	ENST00000312106	ENSG00000175294	CATSPER1	TRUE	TRUE
chr11	66025869	C	A	ENST00000312106	ENSG00000175294	CATSPER1	TRUE	TRUE
chr11	66025894	A	C	ENST00000312106	ENSG00000175294	CATSPER1	TRUE	TRUE
chr11	66025894	A	T	ENST00000312106	ENSG00000175294	CATSPER1	TRUE	TRUE
chr11	66025904	A	C	ENST00000312106	ENSG00000175294	CATSPER1	TRUE	TRUE
chr11	66025904	A	T	ENST00000312106	ENSG00000175294	CATSPER1	TRUE	TRUE
chr11	66025911	C	A	ENST00000312106	ENSG00000175294	CATSPER1	TRUE	TRUE
chr11	66025918	A	C	ENST00000312106	ENSG00000175294	CATSPER1	TRUE	TRUE
chr11	66025918	A	T	ENST00000312106	ENSG00000175294	CATSPER1	TRUE	TRUE
chr11	66025923	G	A	ENST00000312106	ENSG00000175294	CATSPER1	TRUE	TRUE
chr11	66025929	T	A	ENST00000312106	ENSG00000175294	CATSPER1	TRUE	TRUE
chr11	66025951	G	C	ENST00000312106	ENSG00000175294	CATSPER1	TRUE	TRUE
chr11	66025951	G	T	ENST00000312106	ENSG00000175294	CATSPER1	TRUE	TRUE
chr11	66025968	G	A	ENST00000312106	ENSG00000175294	CATSPER1	TRUE	TRUE
chr11	66025971	G	A	ENST00000312106	ENSG00000175294	CATSPER1	TRUE	TRUE
chr11	66025984	G	C	ENST00000312106	ENSG00000175294	CATSPER1	TRUE	TRUE
chr11	66025984	G	T	ENST00000312106	ENSG00000175294	CATSPER1	TRUE	TRUE
chr11	66025989	G	A	ENST00000312106	ENSG00000175294	CATSPER1	TRUE	TRUE
chr11	66026022	G	A	ENST00000312106	ENSG00000175294	CATSPER1	TRUE	TRUE
chr11	66026028	C	A	ENST00000312106	ENSG00000175294	CATSPER1	TRUE	TRUE
chr11	66026035	G	C	ENST00000312106	ENSG00000175294	CATSPER1	TRUE	TRUE
chr11	66026035	G	T	ENST00000312106	ENSG00000175294	CATSPER1	TRUE	TRUE
chr11	66026043	C	A	ENST00000312106	ENSG00000175294	CATSPER1	TRUE	TRUE
chr11	66026047	G	C	ENST00000312106	ENSG00000175294	CATSPER1	TRUE	TRUE
chr11	66026047	G	T	ENST00000312106	ENSG00000175294	CATSPER1	TRUE	TRUE
chr11	66026076	G	A	ENST00000312106	ENSG00000175294	CATSPER1	TRUE	TRUE
chr11	66026115	T	A	ENST00000312106	ENSG00000175294	CATSPER1	TRUE	TRUE
chr11	66026133	C	A	ENST00000312106	ENSG00000175294	CATSPER1	TRUE	TRUE
chr11	66026151	G	A	ENST00000312106	ENSG00000175294	CATSPER1	TRUE	TRUE
chr11	66026168	A	T	ENST00000312106	ENSG00000175294	CATSPER1	TRUE	TRUE
chr11	66026175	G	A	ENST00000312106	ENSG00000175294	CATSPER1	TRUE	TRUE
chr11	66026190	G	A	ENST00000312106	ENSG00000175294	CATSPER1	TRUE	TRUE
chr11	66026196	C	A	ENST00000312106	ENSG00000175294	CATSPER1	TRUE	TRUE
chr11	66026214	C	A	ENST00000312106	ENSG00000175294	CATSPER1	TRUE	TRUE
chr11	66026223	G	A	ENST00000312106	ENSG00000175294	CATSPER1	TRUE	TRUE
chr11	66026246	A	T	ENST00000312106	ENSG00000175294	CATSPER1	TRUE	TRUE
chr11	66026250	C	A	ENST00000312106	ENSG00000175294	CATSPER1	TRUE	TRUE
chr11	66026251	G	C	ENST00000312106	ENSG00000175294	CATSPER1	TRUE	TRUE
chr11	66026251	G	T	ENST00000312106	ENSG00000175294	CATSPER1	TRUE	TRUE
chr11	66026268	T	A	ENST00000312106	ENSG00000175294	CATSPER1	TRUE	TRUE
chr11	66026297	G	C	ENST00000312106	ENSG00000175294	CATSPER1	TRUE	TRUE
chr11	66026297	G	T	ENST00000312106	ENSG00000175294	CATSPER1	TRUE	TRUE
chr11	66026300	G	C	ENST00000312106	ENSG00000175294	CATSPER1	TRUE	TRUE
chr11	66026300	G	T	ENST00000312106	ENSG00000175294	CATSPER1	TRUE	TRUE
chr11	66026343	C	A	ENST00000312106	ENSG00000175294	CATSPER1	FALSE	FALSE
chr11	66026349	G	A	ENST00000312106	ENSG00000175294	CATSPER1	FALSE	FALSE
chr11	66026355	T	A	ENST00000312106	ENSG00000175294	CATSPER1	FALSE	FALSE
chr11	66026358	C	A	ENST00000312106	ENSG00000175294	CATSPER1	FALSE	FALSE
chr11	66026366	G	C	ENST00000312106	ENSG00000175294	CATSPER1	FALSE	FALSE
chr11	66026366	G	T	ENST00000312106	ENSG00000175294	CATSPER1	FALSE	FALSE
chr11	66026373	G	A	ENST00000312106	ENSG00000175294	CATSPER1	FALSE	FALSE
chr11	66042518	G	A	ENST00000312006	ENSG00000175229	GAL3ST3	FALSE	FALSE
chr11	66042539	G	A	ENST00000312006	ENSG00000175229	GAL3ST3	FALSE	FALSE
chr11	66042575	C	A	ENST00000312006	ENSG00000175229	GAL3ST3	FALSE	FALSE
chr11	66042605	T	A	ENST00000312006	ENSG00000175229	GAL3ST3	FALSE	FALSE
chr11	66042608	G	A	ENST00000312006	ENSG00000175229	GAL3ST3	FALSE	FALSE
chr11	66042611	T	A	ENST00000312006	ENSG00000175229	GAL3ST3	FALSE	FALSE
chr11	66042616	A	T	ENST00000312006	ENSG00000175229	GAL3ST3	FALSE	FALSE
chr11	66042621	G	C	ENST00000312006	ENSG00000175229	GAL3ST3	FALSE	FALSE
chr11	66042621	G	T	ENST00000312006	ENSG00000175229	GAL3ST3	FALSE	FALSE
chr11	66042628	G	T	ENST00000312006	ENSG00000175229	GAL3ST3	FALSE	FALSE
chr11	66042630	G	C	ENST00000312006	ENSG00000175229	GAL3ST3	FALSE	FALSE
chr11	66042630	G	T	ENST00000312006	ENSG00000175229	GAL3ST3	FALSE	FALSE
chr11	66042635	G	A	ENST00000312006	ENSG00000175229	GAL3ST3	FALSE	FALSE
chr11	66042641	C	A	ENST00000312006	ENSG00000175229	GAL3ST3	FALSE	FALSE
chr11	66042656	T	A	ENST00000312006	ENSG00000175229	GAL3ST3	FALSE	FALSE
chr11	66042660	G	T	ENST00000312006	ENSG00000175229	GAL3ST3	FALSE	FALSE
chr11	66042668	C	A	ENST00000312006	ENSG00000175229	GAL3ST3	FALSE	FALSE
chr11	66042702	A	C	ENST00000312006	ENSG00000175229	GAL3ST3	FALSE	FALSE
chr11	66042702	A	T	ENST00000312006	ENSG00000175229	GAL3ST3	FALSE	FALSE
chr11	66042722	T	A	ENST00000312006	ENSG00000175229	GAL3ST3	FALSE	FALSE
chr11	66042734	G	A	ENST00000312006	ENSG00000175229	GAL3ST3	FALSE	FALSE
chr11	66042735	C	T	ENST00000312006	ENSG00000175229	GAL3ST3	FALSE	FALSE
chr11	66042736	C	T	ENST00000312006	ENSG00000175229	GAL3ST3	FALSE	FALSE
chr11	66042743	G	A	ENST00000312006	ENSG00000175229	GAL3ST3	FALSE	FALSE
chr11	66042749	G	A	ENST00000312006	ENSG00000175229	GAL3ST3	FALSE	FALSE
chr11	66042752	T	A	ENST00000312006	ENSG00000175229	GAL3ST3	FALSE	FALSE
chr11	66042764	G	A	ENST00000312006	ENSG00000175229	GAL3ST3	FALSE	FALSE
chr11	66042788	C	A	ENST00000312006	ENSG00000175229	GAL3ST3	FALSE	FALSE
chr11	66042798	G	T	ENST00000312006	ENSG00000175229	GAL3ST3
chr11	66042818	G	A	ENST00000312006	ENSG00000175229	GAL3ST3
chr11	66042827	C	A	ENST00000312006	ENSG00000175229	GAL3ST3
chr11	66042836	C	A	ENST00000312006	ENSG00000175229	GAL3ST3
chr11	66042845	C	A	ENST00000312006	ENSG00000175229	GAL3ST3
chr11	66042851	C	A	ENST00000312006	ENSG00000175229	GAL3ST3
chr11	66042855	G	T	ENST00000312006	ENSG00000175229	GAL3ST3
chr11	66042885	C	T	ENST00000312006	ENSG00000175229	GAL3ST3
chr11	66042886	C	T	ENST00000312006	ENSG00000175229	GAL3ST3
chr11	66042909	G	C	ENST00000312006	ENSG00000175229	GAL3ST3
chr11	66042909	G	T	ENST00000312006	ENSG00000175229	GAL3ST3
chr11	66042933	C	T	ENST00000312006	ENSG00000175229	GAL3ST3
chr11	66042934	C	T	ENST00000312006	ENSG00000175229	GAL3ST3
chr11	66042982	G	T	ENST00000312006	ENSG00000175229	GAL3ST3	FALSE	FALSE
chr11	66043007	T	A	ENST00000312006	ENSG00000175229	GAL3ST3	FALSE	FALSE
chr11	66043011	G	C	ENST00000312006	ENSG00000175229	GAL3ST3	FALSE	FALSE
chr11	66043011	G	T	ENST00000312006	ENSG00000175229	GAL3ST3	FALSE	FALSE
chr11	66043032	C	T	ENST00000312006	ENSG00000175229	GAL3ST3	FALSE	FALSE
chr11	66043033	C	T	ENST00000312006	ENSG00000175229	GAL3ST3	FALSE	FALSE
chr11	66043063	G	T	ENST00000312006	ENSG00000175229	GAL3ST3	FALSE	FALSE
chr11	66043067	C	A	ENST00000312006	ENSG00000175229	GAL3ST3	FALSE	FALSE
chr11	66043074	G	C	ENST00000312006	ENSG00000175229	GAL3ST3	FALSE	FALSE
chr11	66043074	G	T	ENST00000312006	ENSG00000175229	GAL3ST3	FALSE	FALSE
chr11	66043079	C	A	ENST00000312006	ENSG00000175229	GAL3ST3	FALSE	FALSE
chr11	66043096	G	T	ENST00000312006	ENSG00000175229	GAL3ST3	FALSE	FALSE
chr11	66043106	C	A	ENST00000312006	ENSG00000175229	GAL3ST3	FALSE	FALSE
chr11	66043109	C	A	ENST00000312006	ENSG00000175229	GAL3ST3	FALSE	FALSE
chr11	66043115	G	A	ENST00000312006	ENSG00000175229	GAL3ST3	FALSE	FALSE
chr11	66043134	G	C	ENST00000312006	ENSG00000175229	GAL3ST3	FALSE	FALSE
chr11	66043134	G	T	ENST00000312006	ENSG00000175229	GAL3ST3	FALSE	FALSE
chr11	66043163	C	A	ENST00000312006	ENSG00000175229	GAL3ST3	FALSE	FALSE
chr11	66043182	G	C	ENST00000312006	ENSG00000175229	GAL3ST3	FALSE	FALSE
chr11	66043182	G	T	ENST00000312006	ENSG00000175229	GAL3ST3	FALSE	FALSE
chr11	66043220	C	A	ENST00000312006	ENSG00000175229	GAL3ST3	FALSE	FALSE
chr11	66043230	G	C	ENST00000312006	ENSG00000175229	GAL3ST3	FALSE	FALSE
chr11	66043230	G	T	ENST00000312006	ENSG00000175229	GAL3ST3	FALSE	FALSE
chr11	66043233	G	C	ENST00000312006	ENSG00000175229	GAL3ST3	FALSE	FALSE
chr11	66043233	G	T	ENST00000312006	ENSG00000175229	GAL3ST3	FALSE	FALSE
chr11	66043241	C	A	ENST00000312006	ENSG00000175229	GAL3ST3	FALSE	FALSE
chr11	66043262	C	A	ENST00000312006	ENSG00000175229	GAL3ST3	FALSE	FALSE
chr11	66043267	G	T	ENST00000312006	ENSG00000175229	GAL3ST3	FALSE	FALSE
chr11	66043296	G	T	ENST00000312006	ENSG00000175229	GAL3ST3	FALSE	FALSE
chr11	66043299	G	C	ENST00000312006	ENSG00000175229	GAL3ST3	FALSE	FALSE
chr11	66043299	G	T	ENST00000312006	ENSG00000175229	GAL3ST3	FALSE	FALSE
chr11	66043304	G	A	ENST00000312006	ENSG00000175229	GAL3ST3	FALSE	FALSE
chr11	66043308	G	C	ENST00000312006	ENSG00000175229	GAL3ST3	FALSE	FALSE
chr11	66043308	G	T	ENST00000312006	ENSG00000175229	GAL3ST3	FALSE	FALSE
chr11	66043311	G	C	ENST00000312006	ENSG00000175229	GAL3ST3	FALSE	FALSE
chr11	66043311	G	T	ENST00000312006	ENSG00000175229	GAL3ST3	FALSE	FALSE
chr11	66043324	G	T	ENST00000312006	ENSG00000175229	GAL3ST3	FALSE	FALSE
chr11	66043328	C	A	ENST00000312006	ENSG00000175229	GAL3ST3	FALSE	FALSE
chr11	66043346	C	A	ENST00000312006	ENSG00000175229	GAL3ST3	FALSE	FALSE
chr11	66043362	A	C	ENST00000312006	ENSG00000175229	GAL3ST3	FALSE	FALSE
chr11	66043362	A	T	ENST00000312006	ENSG00000175229	GAL3ST3	FALSE	FALSE
chr11	66043391	C	A	ENST00000312006	ENSG00000175229	GAL3ST3	FALSE	FALSE
chr11	66043397	C	A	ENST00000312006	ENSG00000175229	GAL3ST3	FALSE	FALSE
chr11	66043468	G	T	ENST00000312006	ENSG00000175229	GAL3ST3	FALSE	FALSE
chr11	66043482	G	C	ENST00000312006	ENSG00000175229	GAL3ST3	FALSE	FALSE
chr11	66043482	G	T	ENST00000312006	ENSG00000175229	GAL3ST3	FALSE	FALSE
chr11	66043485	G	T	ENST00000312006	ENSG00000175229	GAL3ST3	FALSE	FALSE
chr11	66043493	G	A	ENST00000312006	ENSG00000175229	GAL3ST3	FALSE	FALSE
chr11	66043499	C	A	ENST00000312006	ENSG00000175229	GAL3ST3	FALSE	FALSE
chr11	66043500	G	T	ENST00000312006	ENSG00000175229	GAL3ST3	FALSE	FALSE
chr11	66043541	C	A	ENST00000312006	ENSG00000175229	GAL3ST3	FALSE	FALSE
chr11	66043565	G	A	ENST00000312006	ENSG00000175229	GAL3ST3	FALSE	FALSE
chr11	66043586	T	A	ENST00000312006	ENSG00000175229	GAL3ST3	FALSE	FALSE
chr11	66043595	T	A	ENST00000312006	ENSG00000175229	GAL3ST3	FALSE	FALSE
chr11	66043619	T	A	ENST00000312006	ENSG00000175229	GAL3ST3	FALSE	FALSE
chr11	66043633	G	T	ENST00000312006	ENSG00000175229	GAL3ST3	FALSE	FALSE
chr11	66043650	G	T	ENST00000312006	ENSG00000175229	GAL3ST3	FALSE	FALSE
chr11	66043657	A	T	ENST00000312006	ENSG00000175229	GAL3ST3	FALSE	FALSE
chr11	66043670	T	A	ENST00000312006	ENSG00000175229	GAL3ST3	FALSE	FALSE
chr11	66043674	G	C	ENST00000312006	ENSG00000175229	GAL3ST3	FALSE	FALSE
chr11	66043674	G	T	ENST00000312006	ENSG00000175229	GAL3ST3	FALSE	FALSE
chr11	66043677	C	T	ENST00000312006	ENSG00000175229	GAL3ST3	FALSE	FALSE
chr11	66043678	C	A	ENST00000312006	ENSG00000175229	GAL3ST3	TRUE	FALSE
chr11	66043678	C	G	ENST00000312006	ENSG00000175229	GAL3ST3	TRUE	FALSE
chr11	66043678	C	T	ENST00000312006	ENSG00000175229	GAL3ST3	TRUE	FALSE
chr11	66043679	T	A	ENST00000312006	ENSG00000175229	GAL3ST3	TRUE	FALSE
chr11	66043679	T	C	ENST00000312006	ENSG00000175229	GAL3ST3	TRUE	FALSE
chr11	66043679	T	G	ENST00000312006	ENSG00000175229	GAL3ST3	TRUE	FALSE
chr11	66045289	A	C	ENST00000312006	ENSG00000175229	GAL3ST3	TRUE	FALSE
chr11	66045289	A	G	ENST00000312006	ENSG00000175229	GAL3ST3	TRUE	FALSE
chr11	66045289	A	T	ENST00000312006	ENSG00000175229	GAL3ST3	TRUE	FALSE
chr11	66045290	C	A	ENST00000312006	ENSG00000175229	GAL3ST3	TRUE	FALSE
chr11	66045290	C	G	ENST00000312006	ENSG00000175229	GAL3ST3	TRUE	FALSE
chr11	66045290	C	T	ENST00000312006	ENSG00000175229	GAL3ST3	TRUE	FALSE
chr11	66045291	C	T	ENST00000312006	ENSG00000175229	GAL3ST3	FALSE	FALSE
chr11	66045301	G	A	ENST00000312006	ENSG00000175229	GAL3ST3	FALSE	FALSE
chr11	66045310	G	A	ENST00000312006	ENSG00000175229	GAL3ST3	FALSE	FALSE
chr11	66045335	G	T	ENST00000312006	ENSG00000175229	GAL3ST3	FALSE	FALSE
chr11	66045361	T	A	ENST00000312006	ENSG00000175229	GAL3ST3	TRUE	FALSE
chr11	66045379	T	A	ENST00000312006	ENSG00000175229	GAL3ST3	FALSE	FALSE
chr11	66045388	G	A	ENST00000312006	ENSG00000175229	GAL3ST3	FALSE	FALSE
chr11	66045391	G	A	ENST00000312006	ENSG00000175229	GAL3ST3	FALSE	FALSE
chr11	66045400	G	A	ENST00000312006	ENSG00000175229	GAL3ST3	FALSE	FALSE
chr11	66045528	C	A	ENST00000312006	ENSG00000175229	GAL3ST3	FALSE	FALSE
chr11	66045528	C	G	ENST00000312006	ENSG00000175229	GAL3ST3	FALSE	FALSE
chr11	66045528	C	T	ENST00000312006	ENSG00000175229	GAL3ST3	FALSE	FALSE
chr11	66045529	T	A	ENST00000312006	ENSG00000175229	GAL3ST3	FALSE	FALSE
chr11	66045529	T	C	ENST00000312006	ENSG00000175229	GAL3ST3	FALSE	FALSE
chr11	66045529	T	G	ENST00000312006	ENSG00000175229	GAL3ST3	FALSE	FALSE
chr11	66049009	A	C	ENST00000312006	ENSG00000175229	GAL3ST3	TRUE	FALSE
chr11	66049009	A	G	ENST00000312006	ENSG00000175229	GAL3ST3	TRUE	FALSE
chr11	66049009	A	T	ENST00000312006	ENSG00000175229	GAL3ST3	TRUE	FALSE
chr11	66049010	C	A	ENST00000312006	ENSG00000175229	GAL3ST3	TRUE	FALSE
chr11	66049010	C	G	ENST00000312006	ENSG00000175229	GAL3ST3	TRUE	FALSE
chr11	66049010	C	T	ENST00000312006	ENSG00000175229	GAL3ST3	TRUE	FALSE
chr11	66052394	G	T	ENST00000322535	ENSG00000087365	SF3B2	FALSE	FALSE
chr11	66052403	G	T	ENST00000322535	ENSG00000087365	SF3B2	FALSE	FALSE
chr11	66052412	A	T	ENST00000322535	ENSG00000087365	SF3B2	FALSE	FALSE
chr11	66052418	G	T	ENST00000322535	ENSG00000087365	SF3B2	FALSE	FALSE
chr11	66052422	T	A	ENST00000322535	ENSG00000087365	SF3B2	FALSE	FALSE
chr11	66052424	C	T	ENST00000322535	ENSG00000087365	SF3B2	FALSE	FALSE
chr11	66052456	T	A	ENST00000322535	ENSG00000087365	SF3B2	TRUE	TRUE
chr11	66052456	T	G	ENST00000322535	ENSG00000087365	SF3B2	TRUE	TRUE
chr11	66052464	G	A	ENST00000322535	ENSG00000087365	SF3B2	TRUE	TRUE
chr11	66052465	G	A	ENST00000322535	ENSG00000087365	SF3B2	TRUE	TRUE
chr11	66052472	C	T	ENST00000322535	ENSG00000087365	SF3B2	TRUE	TRUE
chr11	66052475	G	T	ENST00000322535	ENSG00000087365	SF3B2	TRUE	TRUE
chr11	66052481	C	T	ENST00000322535	ENSG00000087365	SF3B2	TRUE	TRUE
chr11	66052487	A	T	ENST00000322535	ENSG00000087365	SF3B2	TRUE	TRUE
chr11	66052491	T	A	ENST00000322535	ENSG00000087365	SF3B2	TRUE	TRUE
chr11	66052496	G	T	ENST00000322535	ENSG00000087365	SF3B2	TRUE	TRUE
chr11	66052502	G	T	ENST00000322535	ENSG00000087365	SF3B2	TRUE	TRUE
chr11	66052514	C	T	ENST00000322535	ENSG00000087365	SF3B2	TRUE	TRUE
chr11	66052518	G	A	ENST00000322535	ENSG00000087365	SF3B2	TRUE	FALSE
chr11	66052518	G	C	ENST00000322535	ENSG00000087365	SF3B2	TRUE	FALSE
chr11	66052518	G	T	ENST00000322535	ENSG00000087365	SF3B2	TRUE	FALSE
chr11	66052519	T	A	ENST00000322535	ENSG00000087365	SF3B2	TRUE	FALSE
chr11	66052519	T	C	ENST00000322535	ENSG00000087365	SF3B2	TRUE	FALSE
chr11	66052519	T	G	ENST00000322535	ENSG00000087365	SF3B2	TRUE	FALSE
chr11	66052671	A	C	ENST00000322535	ENSG00000087365	SF3B2	TRUE	FALSE
chr11	66052671	A	G	ENST00000322535	ENSG00000087365	SF3B2	TRUE	FALSE
chr11	66052671	A	T	ENST00000322535	ENSG00000087365	SF3B2	TRUE	FALSE
chr11	66052672	G	A	ENST00000322535	ENSG00000087365	SF3B2	TRUE	FALSE
chr11	66052672	G	C	ENST00000322535	ENSG00000087365	SF3B2	TRUE	FALSE
chr11	66052672	G	T	ENST00000322535	ENSG00000087365	SF3B2	TRUE	FALSE
chr11	66052681	G	T	ENST00000322535	ENSG00000087365	SF3B2	TRUE	TRUE
chr11	66052684	G	T	ENST00000322535	ENSG00000087365	SF3B2	TRUE	TRUE
chr11	66052693	G	T	ENST00000322535	ENSG00000087365	SF3B2	TRUE	TRUE
chr11	66052702	C	T	ENST00000322535	ENSG00000087365	SF3B2	TRUE	TRUE
chr11	66052710	C	A	ENST00000322535	ENSG00000087365	SF3B2	TRUE	TRUE
chr11	66052710	C	G	ENST00000322535	ENSG00000087365	SF3B2	TRUE	TRUE
chr11	66052717	C	T	ENST00000322535	ENSG00000087365	SF3B2	TRUE	TRUE
chr11	66052720	G	A	ENST00000322535	ENSG00000087365	SF3B2	TRUE	FALSE
chr11	66052720	G	C	ENST00000322535	ENSG00000087365	SF3B2	TRUE	TRUE
chr11	66052720	G	T	ENST00000322535	ENSG00000087365	SF3B2	TRUE	FALSE
chr11	66052721	T	A	ENST00000322535	ENSG00000087365	SF3B2	TRUE	TRUE
chr11	66052721	T	C	ENST00000322535	ENSG00000087365	SF3B2	FALSE	FALSE
chr11	66052721	T	G	ENST00000322535	ENSG00000087365	SF3B2	TRUE	FALSE
chr11	66053025	A	C	ENST00000322535	ENSG00000087365	SF3B2	TRUE	FALSE
chr11	66053025	A	G	ENST00000322535	ENSG00000087365	SF3B2	TRUE	FALSE
chr11	66053025	A	T	ENST00000322535	ENSG00000087365	SF3B2	TRUE	FALSE
chr11	66053026	G	A	ENST00000322535	ENSG00000087365	SF3B2	TRUE	FALSE
chr11	66053026	G	C	ENST00000322535	ENSG00000087365	SF3B2	TRUE	FALSE
chr11	66053026	G	T	ENST00000322535	ENSG00000087365	SF3B2	TRUE	FALSE
chr11	66053055	T	A	ENST00000322535	ENSG00000087365	SF3B2	TRUE	TRUE
chr11	66053057	A	T	ENST00000322535	ENSG00000087365	SF3B2
chr11	66053063	G	T	ENST00000322535	ENSG00000087365	SF3B2	TRUE	TRUE
chr11	66053075	A	T	ENST00000322535	ENSG00000087365	SF3B2	TRUE	TRUE
chr11	66053097	C	A	ENST00000322535	ENSG00000087365	SF3B2	TRUE	TRUE
chr11	66053102	C	T	ENST00000322535	ENSG00000087365	SF3B2	TRUE	TRUE
chr11	66053105	G	A	ENST00000322535	ENSG00000087365	SF3B2	TRUE	FALSE
chr11	66053105	G	C	ENST00000322535	ENSG00000087365	SF3B2	TRUE	TRUE
chr11	66053105	G	T	ENST00000322535	ENSG00000087365	SF3B2	TRUE	FALSE
chr11	66053106	T	A	ENST00000322535	ENSG00000087365	SF3B2	TRUE	FALSE
chr11	66053106	T	C	ENST00000322535	ENSG00000087365	SF3B2	TRUE	FALSE
chr11	66053106	T	G	ENST00000322535	ENSG00000087365	SF3B2	TRUE	FALSE
chr11	66055074	A	C	ENST00000322535	ENSG00000087365	SF3B2	TRUE	FALSE
chr11	66055074	A	G	ENST00000322535	ENSG00000087365	SF3B2	TRUE	FALSE
chr11	66055074	A	T	ENST00000322535	ENSG00000087365	SF3B2	TRUE	FALSE
chr11	66055075	G	A	ENST00000322535	ENSG00000087365	SF3B2	TRUE	FALSE
chr11	66055075	G	C	ENST00000322535	ENSG00000087365	SF3B2	TRUE	FALSE
chr11	66055075	G	T	ENST00000322535	ENSG00000087365	SF3B2	TRUE	TRUE
chr11	66055082	G	T	ENST00000322535	ENSG00000087365	SF3B2	TRUE	TRUE
chr11	66055107	T	A	ENST00000322535	ENSG00000087365	SF3B2
chr11	66055109	G	T	ENST00000322535	ENSG00000087365	SF3B2
chr11	66055124	C	T	ENST00000322535	ENSG00000087365	SF3B2
chr11	66055197	T	A	ENST00000322535	ENSG00000087365	SF3B2
chr11	66055226	G	T	ENST00000322535	ENSG00000087365	SF3B2	TRUE	TRUE
chr11	66055242	C	A	ENST00000322535	ENSG00000087365	SF3B2	TRUE	TRUE
chr11	66055242	C	G	ENST00000322535	ENSG00000087365	SF3B2	TRUE	TRUE
chr11	66055244	G	T	ENST00000322535	ENSG00000087365	SF3B2	TRUE	TRUE
chr11	66055247	G	T	ENST00000322535	ENSG00000087365	SF3B2	TRUE	TRUE
chr11	66055250	G	T	ENST00000322535	ENSG00000087365	SF3B2	TRUE	TRUE
chr11	66055259	A	T	ENST00000322535	ENSG00000087365	SF3B2	TRUE	TRUE
chr11	66055263	T	A	ENST00000322535	ENSG00000087365	SF3B2	TRUE	TRUE
chr11	66055268	C	T	ENST00000322535	ENSG00000087365	SF3B2	TRUE	TRUE
chr11	66055271	C	T	ENST00000322535	ENSG00000087365	SF3B2	TRUE	TRUE
chr11	66055274	C	T	ENST00000322535	ENSG00000087365	SF3B2	TRUE	TRUE
chr11	66055284	T	A	ENST00000322535	ENSG00000087365	SF3B2	TRUE	TRUE
chr11	66055292	C	T	ENST00000322535	ENSG00000087365	SF3B2	TRUE	TRUE
chr11	66055295	C	T	ENST00000322535	ENSG00000087365	SF3B2	TRUE	TRUE
chr11	66055298	G	T	ENST00000322535	ENSG00000087365	SF3B2	TRUE	TRUE
chr11	66055301	G	T	ENST00000322535	ENSG00000087365	SF3B2	TRUE	TRUE
chr11	66055310	A	T	ENST00000322535	ENSG00000087365	SF3B2	TRUE	TRUE
chr11	66055313	C	T	ENST00000322535	ENSG00000087365	SF3B2	TRUE	TRUE
chr11	66055316	G	A	ENST00000322535	ENSG00000087365	SF3B2	TRUE	TRUE
chr11	66055316	G	C	ENST00000322535	ENSG00000087365	SF3B2	TRUE	TRUE
chr11	66055316	G	T	ENST00000322535	ENSG00000087365	SF3B2	TRUE	TRUE
chr11	66055317	T	A	ENST00000322535	ENSG00000087365	SF3B2	TRUE	TRUE
chr11	66055317	T	C	ENST00000322535	ENSG00000087365	SF3B2	TRUE	FALSE
chr11	66055317	T	G	ENST00000322535	ENSG00000087365	SF3B2	TRUE	TRUE
chr11	66055533	A	C	ENST00000322535	ENSG00000087365	SF3B2	TRUE	FALSE
chr11	66055533	A	G	ENST00000322535	ENSG00000087365	SF3B2	TRUE	FALSE
chr11	66055533	A	T	ENST00000322535	ENSG00000087365	SF3B2	TRUE	FALSE
chr11	66055534	G	A	ENST00000322535	ENSG00000087365	SF3B2	TRUE	FALSE
chr11	66055534	G	C	ENST00000322535	ENSG00000087365	SF3B2	TRUE	FALSE
chr11	66055534	G	T	ENST00000322535	ENSG00000087365	SF3B2	TRUE	FALSE
chr11	66055535	C	T	ENST00000322535	ENSG00000087365	SF3B2	TRUE	TRUE
chr11	66055538	G	T	ENST00000322535	ENSG00000087365	SF3B2	TRUE	TRUE
chr11	66055548	C	A	ENST00000322535	ENSG00000087365	SF3B2	TRUE	TRUE
chr11	66055553	A	T	ENST00000322535	ENSG00000087365	SF3B2	TRUE	TRUE
chr11	66055556	G	T	ENST00000322535	ENSG00000087365	SF3B2	TRUE	TRUE
chr11	66055562	G	T	ENST00000322535	ENSG00000087365	SF3B2	TRUE	TRUE
chr11	66055569	T	A	ENST00000322535	ENSG00000087365	SF3B2	TRUE	TRUE
chr11	66055571	G	T	ENST00000322535	ENSG00000087365	SF3B2	TRUE	TRUE
chr11	66055574	C	T	ENST00000322535	ENSG00000087365	SF3B2	TRUE	TRUE
chr11	66055577	C	T	ENST00000322535	ENSG00000087365	SF3B2	TRUE	TRUE
chr11	66055580	A	T	ENST00000322535	ENSG00000087365	SF3B2	TRUE	TRUE
chr11	66055586	G	A	ENST00000322535	ENSG00000087365	SF3B2	TRUE	FALSE
chr11	66055586	G	C	ENST00000322535	ENSG00000087365	SF3B2	TRUE	FALSE
chr11	66055586	G	T	ENST00000322535	ENSG00000087365	SF3B2	TRUE	FALSE
chr11	66055587	T	A	ENST00000322535	ENSG00000087365	SF3B2	TRUE	FALSE
chr11	66055587	T	C	ENST00000322535	ENSG00000087365	SF3B2	TRUE	FALSE
chr11	66055587	T	G	ENST00000322535	ENSG00000087365	SF3B2	TRUE	FALSE
chr11	66056836	A	C	ENST00000322535	ENSG00000087365	SF3B2	TRUE	FALSE
chr11	66056836	A	G	ENST00000322535	ENSG00000087365	SF3B2	TRUE	FALSE
chr11	66056836	A	T	ENST00000322535	ENSG00000087365	SF3B2	TRUE	FALSE
chr11	66056837	G	A	ENST00000322535	ENSG00000087365	SF3B2	TRUE	FALSE
chr11	66056837	G	C	ENST00000322535	ENSG00000087365	SF3B2	TRUE	FALSE
chr11	66056837	G	T	ENST00000322535	ENSG00000087365	SF3B2	TRUE	FALSE
chr11	66056848	T	A	ENST00000322535	ENSG00000087365	SF3B2	TRUE	TRUE
chr11	66056848	T	G	ENST00000322535	ENSG00000087365	SF3B2	TRUE	TRUE
chr11	66056853	G	T	ENST00000322535	ENSG00000087365	SF3B2	TRUE	TRUE
chr11	66056856	C	T	ENST00000322535	ENSG00000087365	SF3B2	TRUE	TRUE
chr11	66056859	G	T	ENST00000322535	ENSG00000087365	SF3B2	TRUE	TRUE
chr11	66056862	C	T	ENST00000322535	ENSG00000087365	SF3B2	TRUE	TRUE
chr11	66056865	C	T	ENST00000322535	ENSG00000087365	SF3B2	TRUE	TRUE
chr11	66056868	C	T	ENST00000322535	ENSG00000087365	SF3B2	TRUE	TRUE
chr11	66056871	G	T	ENST00000322535	ENSG00000087365	SF3B2	TRUE	TRUE
chr11	66056880	A	T	ENST00000322535	ENSG00000087365	SF3B2	TRUE	TRUE
chr11	66056910	C	T	ENST00000322535	ENSG00000087365	SF3B2	TRUE	TRUE
chr11	66056922	C	T	ENST00000322535	ENSG00000087365	SF3B2	TRUE	TRUE
chr11	66056952	C	T	ENST00000322535	ENSG00000087365	SF3B2	TRUE	TRUE
chr11	66056956	G	A	ENST00000322535	ENSG00000087365	SF3B2	TRUE	FALSE
chr11	66056956	G	C	ENST00000322535	ENSG00000087365	SF3B2	TRUE	FALSE
chr11	66056956	G	T	ENST00000322535	ENSG00000087365	SF3B2	TRUE	FALSE
chr11	66056957	T	A	ENST00000322535	ENSG00000087365	SF3B2	TRUE	FALSE
chr11	66056957	T	C	ENST00000322535	ENSG00000087365	SF3B2	TRUE	FALSE
chr11	66056957	T	G	ENST00000322535	ENSG00000087365	SF3B2	TRUE	FALSE
chr11	66057264	A	C	ENST00000322535	ENSG00000087365	SF3B2	TRUE	FALSE
chr11	66057264	A	G	ENST00000322535	ENSG00000087365	SF3B2	TRUE	FALSE
chr11	66057264	A	T	ENST00000322535	ENSG00000087365	SF3B2	TRUE	FALSE
chr11	66057265	G	A	ENST00000322535	ENSG00000087365	SF3B2	TRUE	FALSE
chr11	66057265	G	C	ENST00000322535	ENSG00000087365	SF3B2	TRUE	FALSE
chr11	66057265	G	T	ENST00000322535	ENSG00000087365	SF3B2	TRUE	FALSE
chr11	66057308	T	A	ENST00000322535	ENSG00000087365	SF3B2	TRUE	TRUE
chr11	66057316	G	T	ENST00000322535	ENSG00000087365	SF3B2	TRUE	TRUE
chr11	66057358	G	T	ENST00000322535	ENSG00000087365	SF3B2
chr11	66057364	G	T	ENST00000322535	ENSG00000087365	SF3B2
chr11	66057370	A	T	ENST00000322535	ENSG00000087365	SF3B2
chr11	66057373	G	T	ENST00000322535	ENSG00000087365	SF3B2
chr11	66057376	G	A	ENST00000322535	ENSG00000087365	SF3B2	TRUE	FALSE
chr11	66057376	G	C	ENST00000322535	ENSG00000087365	SF3B2	TRUE	FALSE
chr11	66057376	G	T	ENST00000322535	ENSG00000087365	SF3B2	TRUE	FALSE
chr11	66057377	T	A	ENST00000322535	ENSG00000087365	SF3B2	TRUE	FALSE
chr11	66057377	T	C	ENST00000322535	ENSG00000087365	SF3B2	TRUE	FALSE
chr11	66057377	T	G	ENST00000322535	ENSG00000087365	SF3B2	TRUE	FALSE
chr11	66058052	A	C	ENST00000322535	ENSG00000087365	SF3B2	TRUE	TRUE
chr11	66058052	A	G	ENST00000322535	ENSG00000087365	SF3B2	TRUE	TRUE
chr11	66058052	A	T	ENST00000322535	ENSG00000087365	SF3B2	TRUE	TRUE
chr11	66058053	G	A	ENST00000322535	ENSG00000087365	SF3B2	TRUE	TRUE
chr11	66058053	G	C	ENST00000322535	ENSG00000087365	SF3B2	TRUE	TRUE
chr11	66058053	G	T	ENST00000322535	ENSG00000087365	SF3B2	TRUE	TRUE
chr11	66058078	A	T	ENST00000322535	ENSG00000087365	SF3B2	TRUE	TRUE
chr11	66058087	C	T	ENST00000322535	ENSG00000087365	SF3B2	TRUE	TRUE
chr11	66058094	T	A	ENST00000322535	ENSG00000087365	SF3B2	TRUE	TRUE
chr11	66058096	G	T	ENST00000322535	ENSG00000087365	SF3B2	TRUE	TRUE
chr11	66058099	A	T	ENST00000322535	ENSG00000087365	SF3B2	TRUE	TRUE
chr11	66058108	C	T	ENST00000322535	ENSG00000087365	SF3B2	TRUE	TRUE
chr11	66058114	A	T	ENST00000322535	ENSG00000087365	SF3B2	TRUE	TRUE
chr11	66058117	G	T	ENST00000322535	ENSG00000087365	SF3B2	TRUE	TRUE
chr11	66058126	C	T	ENST00000322535	ENSG00000087365	SF3B2	TRUE	TRUE
chr11	66058129	G	T	ENST00000322535	ENSG00000087365	SF3B2	TRUE	TRUE
chr11	66058132	G	T	ENST00000322535	ENSG00000087365	SF3B2	TRUE	TRUE
chr11	66058144	C	T	ENST00000322535	ENSG00000087365	SF3B2	TRUE	TRUE
chr11	66058147	C	T	ENST00000322535	ENSG00000087365	SF3B2	TRUE	TRUE
chr11	66058150	G	T	ENST00000322535	ENSG00000087365	SF3B2	TRUE	TRUE
chr11	66058151	G	A	ENST00000322535	ENSG00000087365	SF3B2	TRUE	FALSE
chr11	66058151	G	C	ENST00000322535	ENSG00000087365	SF3B2	TRUE	TRUE
chr11	66058151	G	T	ENST00000322535	ENSG00000087365	SF3B2	TRUE	FALSE
chr11	66058152	T	A	ENST00000322535	ENSG00000087365	SF3B2	TRUE	TRUE
chr11	66058152	T	C	ENST00000322535	ENSG00000087365	SF3B2	TRUE	FALSE
chr11	66058152	T	G	ENST00000322535	ENSG00000087365	SF3B2	TRUE	FALSE
chr11	66058312	A	C	ENST00000322535	ENSG00000087365	SF3B2	TRUE	TRUE
chr11	66058312	A	G	ENST00000322535	ENSG00000087365	SF3B2	TRUE	TRUE
chr11	66058312	A	T	ENST00000322535	ENSG00000087365	SF3B2	TRUE	TRUE
chr11	66058313	G	A	ENST00000322535	ENSG00000087365	SF3B2	TRUE	TRUE
chr11	66058313	G	C	ENST00000322535	ENSG00000087365	SF3B2	TRUE	TRUE
chr11	66058313	G	T	ENST00000322535	ENSG00000087365	SF3B2	TRUE	TRUE
chr11	66058316	G	T	ENST00000322535	ENSG00000087365	SF3B2	TRUE	TRUE
chr11	66058319	G	T	ENST00000322535	ENSG00000087365	SF3B2	TRUE	TRUE
chr11	66058322	G	T	ENST00000322535	ENSG00000087365	SF3B2	TRUE	TRUE
chr11	66058328	G	T	ENST00000322535	ENSG00000087365	SF3B2	TRUE	TRUE
chr11	66058344	C	A	ENST00000322535	ENSG00000087365	SF3B2	TRUE	TRUE
chr11	66058355	C	T	ENST00000322535	ENSG00000087365	SF3B2	TRUE	TRUE
chr11	66058359	C	A	ENST00000322535	ENSG00000087365	SF3B2	TRUE	TRUE
chr11	66058359	C	G	ENST00000322535	ENSG00000087365	SF3B2	TRUE	TRUE
chr11	66058365	C	A	ENST00000322535	ENSG00000087365	SF3B2	TRUE	TRUE
chr11	66058365	C	G	ENST00000322535	ENSG00000087365	SF3B2	TRUE	TRUE
chr11	66058367	G	T	ENST00000322535	ENSG00000087365	SF3B2	TRUE	TRUE
chr11	66058373	G	T	ENST00000322535	ENSG00000087365	SF3B2	TRUE	TRUE
chr11	66058376	G	T	ENST00000322535	ENSG00000087365	SF3B2	TRUE	TRUE
chr11	66058397	A	T	ENST00000322535	ENSG00000087365	SF3B2	TRUE	TRUE
chr11	66058400	A	T	ENST00000322535	ENSG00000087365	SF3B2	TRUE	TRUE
chr11	66058403	G	T	ENST00000322535	ENSG00000087365	SF3B2	TRUE	TRUE
chr11	66058406	G	A	ENST00000322535	ENSG00000087365	SF3B2	TRUE	FALSE
chr11	66058406	G	C	ENST00000322535	ENSG00000087365	SF3B2	TRUE	FALSE
chr11	66058406	G	T	ENST00000322535	ENSG00000087365	SF3B2	TRUE	FALSE
chr11	66058407	T	A	ENST00000322535	ENSG00000087365	SF3B2	TRUE	FALSE
chr11	66058407	T	C	ENST00000322535	ENSG00000087365	SF3B2	TRUE	FALSE
chr11	66058407	T	G	ENST00000322535	ENSG00000087365	SF3B2	TRUE	FALSE
chr11	66058828	A	C	ENST00000322535	ENSG00000087365	SF3B2	TRUE	FALSE
chr11	66058828	A	G	ENST00000322535	ENSG00000087365	SF3B2	TRUE	FALSE
chr11	66058828	A	T	ENST00000322535	ENSG00000087365	SF3B2	TRUE	FALSE
chr11	66058829	G	A	ENST00000322535	ENSG00000087365	SF3B2	TRUE	FALSE
chr11	66058829	G	C	ENST00000322535	ENSG00000087365	SF3B2	TRUE	FALSE
chr11	66058829	G	T	ENST00000322535	ENSG00000087365	SF3B2	TRUE	FALSE
chr11	66058830	A	T	ENST00000322535	ENSG00000087365	SF3B2	TRUE	TRUE
chr11	66058839	A	T	ENST00000322535	ENSG00000087365	SF3B2	TRUE	TRUE
chr11	66058851	C	T	ENST00000322535	ENSG00000087365	SF3B2	TRUE	TRUE
chr11	66058854	A	T	ENST00000322535	ENSG00000087365	SF3B2	TRUE	TRUE
chr11	66058857	A	T	ENST00000322535	ENSG00000087365	SF3B2	TRUE	TRUE
chr11	66058860	A	T	ENST00000322535	ENSG00000087365	SF3B2	TRUE	TRUE
chr11	66058863	A	T	ENST00000322535	ENSG00000087365	SF3B2	TRUE	TRUE
chr11	66058866	A	T	ENST00000322535	ENSG00000087365	SF3B2	TRUE	TRUE
chr11	66058872	C	T	ENST00000322535	ENSG00000087365	SF3B2	TRUE	TRUE
chr11	66058881	C	T	ENST00000322535	ENSG00000087365	SF3B2	TRUE	TRUE
chr11	66058896	G	T	ENST00000322535	ENSG00000087365	SF3B2	TRUE	TRUE
chr11	66058914	G	T	ENST00000322535	ENSG00000087365	SF3B2	TRUE	TRUE
chr11	66058917	A	T	ENST00000322535	ENSG00000087365	SF3B2	TRUE	TRUE
chr11	66058924	C	A	ENST00000322535	ENSG00000087365	SF3B2	TRUE	TRUE
chr11	66058924	C	G	ENST00000322535	ENSG00000087365	SF3B2	TRUE	TRUE
chr11	66058965	G	T	ENST00000322535	ENSG00000087365	SF3B2	TRUE	TRUE
chr11	66058971	G	T	ENST00000322535	ENSG00000087365	SF3B2	TRUE	TRUE
chr11	66058976	T	A	ENST00000322535	ENSG00000087365	SF3B2	TRUE	TRUE
chr11	66058976	T	G	ENST00000322535	ENSG00000087365	SF3B2	TRUE	TRUE
chr11	66058983	G	T	ENST00000322535	ENSG00000087365	SF3B2	TRUE	TRUE
chr11	66058986	G	T	ENST00000322535	ENSG00000087365	SF3B2	TRUE	TRUE
chr11	66058992	G	T	ENST00000322535	ENSG00000087365	SF3B2	TRUE	TRUE
chr11	66059000	C	A	ENST00000322535	ENSG00000087365	SF3B2	TRUE	TRUE
chr11	66059000	C	G	ENST00000322535	ENSG00000087365	SF3B2	TRUE	TRUE
chr11	66059001	G	T	ENST00000322535	ENSG00000087365	SF3B2	TRUE	TRUE
chr11	66059022	A	T	ENST00000322535	ENSG00000087365	SF3B2	TRUE	TRUE
chr11	66059034	G	T	ENST00000322535	ENSG00000087365	SF3B2	TRUE	TRUE
chr11	66059043	A	T	ENST00000322535	ENSG00000087365	SF3B2	TRUE	TRUE
chr11	66059046	G	A	ENST00000322535	ENSG00000087365	SF3B2	TRUE	FALSE
chr11	66059046	G	C	ENST00000322535	ENSG00000087365	SF3B2	TRUE	FALSE
chr11	66059046	G	T	ENST00000322535	ENSG00000087365	SF3B2	TRUE	FALSE
chr11	66059047	T	A	ENST00000322535	ENSG00000087365	SF3B2	TRUE	FALSE
chr11	66059047	T	C	ENST00000322535	ENSG00000087365	SF3B2	TRUE	FALSE
chr11	66059047	T	G	ENST00000322535	ENSG00000087365	SF3B2	TRUE	FALSE
chr11	66059199	A	C	ENST00000322535	ENSG00000087365	SF3B2	TRUE	TRUE
chr11	66059199	A	G	ENST00000322535	ENSG00000087365	SF3B2	TRUE	TRUE
chr11	66059199	A	T	ENST00000322535	ENSG00000087365	SF3B2	TRUE	TRUE
chr11	66059200	G	A	ENST00000322535	ENSG00000087365	SF3B2	TRUE	TRUE
chr11	66059200	G	C	ENST00000322535	ENSG00000087365	SF3B2	TRUE	TRUE
chr11	66059200	G	T	ENST00000322535	ENSG00000087365	SF3B2	TRUE	TRUE
chr11	66059216	A	T	ENST00000322535	ENSG00000087365	SF3B2	TRUE	TRUE
chr11	66059219	A	T	ENST00000322535	ENSG00000087365	SF3B2	TRUE	TRUE
chr11	66059222	G	T	ENST00000322535	ENSG00000087365	SF3B2	TRUE	TRUE
chr11	66059225	A	T	ENST00000322535	ENSG00000087365	SF3B2	TRUE	TRUE
chr11	66059228	G	T	ENST00000322535	ENSG00000087365	SF3B2	TRUE	TRUE
chr11	66059231	A	T	ENST00000322535	ENSG00000087365	SF3B2	TRUE	TRUE
chr11	66059234	G	T	ENST00000322535	ENSG00000087365	SF3B2	TRUE	TRUE
chr11	66059240	G	T	ENST00000322535	ENSG00000087365	SF3B2	TRUE	TRUE
chr11	66059243	A	T	ENST00000322535	ENSG00000087365	SF3B2	TRUE	TRUE
chr11	66059252	A	T	ENST00000322535	ENSG00000087365	SF3B2	TRUE	TRUE
chr11	66059258	G	T	ENST00000322535	ENSG00000087365	SF3B2	TRUE	TRUE
chr11	66059276	A	T	ENST00000322535	ENSG00000087365	SF3B2	TRUE	TRUE
chr11	66059279	A	T	ENST00000322535	ENSG00000087365	SF3B2	TRUE	TRUE
chr11	66059282	A	T	ENST00000322535	ENSG00000087365	SF3B2	TRUE	TRUE
chr11	66059285	G	T	ENST00000322535	ENSG00000087365	SF3B2	TRUE	TRUE
chr11	66059291	G	T	ENST00000322535	ENSG00000087365	SF3B2	TRUE	TRUE
chr11	66059294	G	T	ENST00000322535	ENSG00000087365	SF3B2	TRUE	TRUE
chr11	66059297	G	T	ENST00000322535	ENSG00000087365	SF3B2	TRUE	TRUE
chr11	66059303	A	T	ENST00000322535	ENSG00000087365	SF3B2	TRUE	TRUE
chr11	66059333	G	T	ENST00000322535	ENSG00000087365	SF3B2	TRUE	TRUE
chr11	66059336	C	T	ENST00000322535	ENSG00000087365	SF3B2	TRUE	TRUE
chr11	66059339	G	A	ENST00000322535	ENSG00000087365	SF3B2	TRUE	TRUE
chr11	66059339	G	C	ENST00000322535	ENSG00000087365	SF3B2	TRUE	TRUE
chr11	66059339	G	T	ENST00000322535	ENSG00000087365	SF3B2	TRUE	TRUE
chr11	66059340	T	A	ENST00000322535	ENSG00000087365	SF3B2	TRUE	TRUE
chr11	66059340	T	C	ENST00000322535	ENSG00000087365	SF3B2	TRUE	FALSE
chr11	66059340	T	G	ENST00000322535	ENSG00000087365	SF3B2	TRUE	FALSE
chr11	66059513	A	C	ENST00000322535	ENSG00000087365	SF3B2	TRUE	TRUE
chr11	66059513	A	G	ENST00000322535	ENSG00000087365	SF3B2	TRUE	TRUE
chr11	66059513	A	T	ENST00000322535	ENSG00000087365	SF3B2	TRUE	TRUE
chr11	66059514	G	A	ENST00000322535	ENSG00000087365	SF3B2	TRUE	TRUE
chr11	66059514	G	C	ENST00000322535	ENSG00000087365	SF3B2	TRUE	TRUE
chr11	66059514	G	T	ENST00000322535	ENSG00000087365	SF3B2	TRUE	TRUE
chr11	66059515	G	T	ENST00000322535	ENSG00000087365	SF3B2	TRUE	TRUE
chr11	66059518	A	T	ENST00000322535	ENSG00000087365	SF3B2	TRUE	TRUE
chr11	66059521	A	T	ENST00000322535	ENSG00000087365	SF3B2	TRUE	TRUE
chr11	66059527	G	T	ENST00000322535	ENSG00000087365	SF3B2	TRUE	TRUE
chr11	66059536	A	T	ENST00000322535	ENSG00000087365	SF3B2	TRUE	TRUE
chr11	66059545	A	T	ENST00000322535	ENSG00000087365	SF3B2	TRUE	TRUE
chr11	66059548	A	T	ENST00000322535	ENSG00000087365	SF3B2	TRUE	TRUE
chr11	66059551	A	T	ENST00000322535	ENSG00000087365	SF3B2	TRUE	TRUE
chr11	66059555	T	A	ENST00000322535	ENSG00000087365	SF3B2	TRUE	TRUE
chr11	66059560	C	T	ENST00000322535	ENSG00000087365	SF3B2	TRUE	TRUE
chr11	66059584	G	T	ENST00000322535	ENSG00000087365	SF3B2	TRUE	TRUE
chr11	66059590	A	T	ENST00000322535	ENSG00000087365	SF3B2	TRUE	TRUE
chr11	66059593	C	T	ENST00000322535	ENSG00000087365	SF3B2	TRUE	TRUE
chr11	66059596	G	A	ENST00000322535	ENSG00000087365	SF3B2	TRUE	TRUE
chr11	66059596	G	C	ENST00000322535	ENSG00000087365	SF3B2	TRUE	TRUE
chr11	66059596	G	T	ENST00000322535	ENSG00000087365	SF3B2	TRUE	TRUE
chr11	66059597	T	A	ENST00000322535	ENSG00000087365	SF3B2	TRUE	TRUE
chr11	66059597	T	C	ENST00000322535	ENSG00000087365	SF3B2	FALSE	FALSE
chr11	66059597	T	G	ENST00000322535	ENSG00000087365	SF3B2	TRUE	TRUE
chr11	66059780	A	C	ENST00000322535	ENSG00000087365	SF3B2	TRUE	FALSE
chr11	66059780	A	G	ENST00000322535	ENSG00000087365	SF3B2	TRUE	FALSE
chr11	66059780	A	T	ENST00000322535	ENSG00000087365	SF3B2	TRUE	FALSE
chr11	66059781	G	A	ENST00000322535	ENSG00000087365	SF3B2	TRUE	FALSE
chr11	66059781	G	C	ENST00000322535	ENSG00000087365	SF3B2	TRUE	FALSE
chr11	66059781	G	T	ENST00000322535	ENSG00000087365	SF3B2	TRUE	FALSE
chr11	66059806	G	T	ENST00000322535	ENSG00000087365	SF3B2	TRUE	TRUE
chr11	66059827	C	T	ENST00000322535	ENSG00000087365	SF3B2	TRUE	TRUE
chr11	66059836	A	T	ENST00000322535	ENSG00000087365	SF3B2	TRUE	TRUE
chr11	66059843	T	A	ENST00000322535	ENSG00000087365	SF3B2	TRUE	TRUE
chr11	66059854	A	T	ENST00000322535	ENSG00000087365	SF3B2	TRUE	TRUE
chr11	66059891	G	A	ENST00000322535	ENSG00000087365	SF3B2	TRUE	TRUE
chr11	66059892	G	A	ENST00000322535	ENSG00000087365	SF3B2	TRUE	TRUE
chr11	66059895	T	A	ENST00000322535	ENSG00000087365	SF3B2	TRUE	TRUE
chr11	66059899	A	T	ENST00000322535	ENSG00000087365	SF3B2	TRUE	TRUE
chr11	66059905	A	T	ENST00000322535	ENSG00000087365	SF3B2	TRUE	TRUE
chr11	66059910	C	A	ENST00000322535	ENSG00000087365	SF3B2	TRUE	TRUE
chr11	66059910	C	G	ENST00000322535	ENSG00000087365	SF3B2	TRUE	TRUE
chr11	66059914	C	T	ENST00000322535	ENSG00000087365	SF3B2	TRUE	TRUE
chr11	66059920	A	T	ENST00000322535	ENSG00000087365	SF3B2	TRUE	TRUE
chr11	66059932	G	T	ENST00000322535	ENSG00000087365	SF3B2	TRUE	TRUE
chr11	66059935	A	T	ENST00000322535	ENSG00000087365	SF3B2	TRUE	TRUE
chr11	66059947	G	T	ENST00000322535	ENSG00000087365	SF3B2	TRUE	TRUE
chr11	66059965	A	T	ENST00000322535	ENSG00000087365	SF3B2	TRUE	TRUE
chr11	66059980	C	T	ENST00000322535	ENSG00000087365	SF3B2	TRUE	TRUE
chr11	66059983	G	T	ENST00000322535	ENSG00000087365	SF3B2	TRUE	TRUE
chr11	66059989	C	T	ENST00000322535	ENSG00000087365	SF3B2	TRUE	TRUE
chr11	66059992	G	T	ENST00000322535	ENSG00000087365	SF3B2	TRUE	TRUE
chr11	66060001	C	T	ENST00000322535	ENSG00000087365	SF3B2	TRUE	TRUE
chr11	66060004	G	T	ENST00000322535	ENSG00000087365	SF3B2	TRUE	TRUE
chr11	66060007	A	T	ENST00000322535	ENSG00000087365	SF3B2	TRUE	TRUE
chr11	66060010	G	A	ENST00000322535	ENSG00000087365	SF3B2	TRUE	TRUE
chr11	66060010	G	C	ENST00000322535	ENSG00000087365	SF3B2	TRUE	TRUE
chr11	66060010	G	T	ENST00000322535	ENSG00000087365	SF3B2	TRUE	TRUE
chr11	66060011	T	A	ENST00000322535	ENSG00000087365	SF3B2	TRUE	TRUE
chr11	66060011	T	C	ENST00000322535	ENSG00000087365	SF3B2	TRUE	FALSE
chr11	66060011	T	G	ENST00000322535	ENSG00000087365	SF3B2	TRUE	TRUE
chr11	66060580	A	C	ENST00000322535	ENSG00000087365	SF3B2	TRUE	TRUE
chr11	66060580	A	G	ENST00000322535	ENSG00000087365	SF3B2	TRUE	FALSE
chr11	66060580	A	T	ENST00000322535	ENSG00000087365	SF3B2	TRUE	TRUE
chr11	66060581	G	A	ENST00000322535	ENSG00000087365	SF3B2	TRUE	TRUE
chr11	66060581	G	C	ENST00000322535	ENSG00000087365	SF3B2	TRUE	FALSE
chr11	66060581	G	T	ENST00000322535	ENSG00000087365	SF3B2	TRUE	TRUE
chr11	66060582	G	T	ENST00000322535	ENSG00000087365	SF3B2	TRUE	TRUE
chr11	66060585	G	T	ENST00000322535	ENSG00000087365	SF3B2	TRUE	TRUE
chr11	66060588	C	T	ENST00000322535	ENSG00000087365	SF3B2	TRUE	TRUE
chr11	66060591	A	T	ENST00000322535	ENSG00000087365	SF3B2	TRUE	TRUE
chr11	66060600	A	T	ENST00000322535	ENSG00000087365	SF3B2	TRUE	TRUE
chr11	66060604	C	A	ENST00000322535	ENSG00000087365	SF3B2	TRUE	TRUE
chr11	66060604	C	G	ENST00000322535	ENSG00000087365	SF3B2	TRUE	TRUE
chr11	66060606	A	T	ENST00000322535	ENSG00000087365	SF3B2	TRUE	TRUE
chr11	66060612	C	T	ENST00000322535	ENSG00000087365	SF3B2	TRUE	TRUE
chr11	66060615	G	T	ENST00000322535	ENSG00000087365	SF3B2	TRUE	TRUE
chr11	66060618	A	T	ENST00000322535	ENSG00000087365	SF3B2	TRUE	TRUE
chr11	66060630	A	T	ENST00000322535	ENSG00000087365	SF3B2	TRUE	TRUE
chr11	66060639	A	T	ENST00000322535	ENSG00000087365	SF3B2	TRUE	TRUE
chr11	66060656	C	A	ENST00000322535	ENSG00000087365	SF3B2	TRUE	TRUE
chr11	66060656	C	G	ENST00000322535	ENSG00000087365	SF3B2	TRUE	TRUE
chr11	66060657	C	T	ENST00000322535	ENSG00000087365	SF3B2	TRUE	TRUE
chr11	66060660	A	T	ENST00000322535	ENSG00000087365	SF3B2	TRUE	TRUE
chr11	66060681	A	T	ENST00000322535	ENSG00000087365	SF3B2	TRUE	TRUE
chr11	66060685	G	A	ENST00000322535	ENSG00000087365	SF3B2	TRUE	TRUE
chr11	66060686	G	A	ENST00000322535	ENSG00000087365	SF3B2	TRUE	TRUE
chr11	66060687	C	T	ENST00000322535	ENSG00000087365	SF3B2	TRUE	TRUE
chr11	66060693	A	T	ENST00000322535	ENSG00000087365	SF3B2	TRUE	TRUE
chr11	66060699	A	T	ENST00000322535	ENSG00000087365	SF3B2	TRUE	TRUE
chr11	66060725	C	A	ENST00000322535	ENSG00000087365	SF3B2	TRUE	TRUE
chr11	66060725	C	G	ENST00000322535	ENSG00000087365	SF3B2	TRUE	TRUE
chr11	66060728	T	A	ENST00000322535	ENSG00000087365	SF3B2	TRUE	TRUE
chr11	66060728	T	G	ENST00000322535	ENSG00000087365	SF3B2	TRUE	TRUE
chr11	66060729	G	T	ENST00000322535	ENSG00000087365	SF3B2	TRUE	TRUE
chr11	66060732	G	A	ENST00000322535	ENSG00000087365	SF3B2	TRUE	TRUE
chr11	66060732	G	C	ENST00000322535	ENSG00000087365	SF3B2	TRUE	TRUE
chr11	66060732	G	T	ENST00000322535	ENSG00000087365	SF3B2	TRUE	TRUE
chr11	66060733	T	A	ENST00000322535	ENSG00000087365	SF3B2	TRUE	TRUE
chr11	66060733	T	C	ENST00000322535	ENSG00000087365	SF3B2	TRUE	FALSE
chr11	66060733	T	G	ENST00000322535	ENSG00000087365	SF3B2	TRUE	TRUE
chr11	66061684	A	C	ENST00000322535	ENSG00000087365	SF3B2	TRUE	FALSE
chr11	66061684	A	G	ENST00000322535	ENSG00000087365	SF3B2	TRUE	FALSE
chr11	66061684	A	T	ENST00000322535	ENSG00000087365	SF3B2	TRUE	FALSE
chr11	66061685	G	A	ENST00000322535	ENSG00000087365	SF3B2	TRUE	FALSE
chr11	66061685	G	C	ENST00000322535	ENSG00000087365	SF3B2	TRUE	FALSE
chr11	66061685	G	T	ENST00000322535	ENSG00000087365	SF3B2	TRUE	FALSE
chr11	66061689	A	T	ENST00000322535	ENSG00000087365	SF3B2	TRUE	TRUE
chr11	66061692	G	T	ENST00000322535	ENSG00000087365	SF3B2	TRUE	TRUE
chr11	66061698	G	T	ENST00000322535	ENSG00000087365	SF3B2	TRUE	TRUE
chr11	66061704	C	T	ENST00000322535	ENSG00000087365	SF3B2	TRUE	TRUE
chr11	66061710	A	T	ENST00000322535	ENSG00000087365	SF3B2	TRUE	TRUE
chr11	66061713	G	T	ENST00000322535	ENSG00000087365	SF3B2	TRUE	TRUE
chr11	66061716	A	T	ENST00000322535	ENSG00000087365	SF3B2	TRUE	TRUE
chr11	66061719	A	T	ENST00000322535	ENSG00000087365	SF3B2	TRUE	TRUE
chr11	66061725	G	T	ENST00000322535	ENSG00000087365	SF3B2	TRUE	TRUE
chr11	66061740	G	T	ENST00000322535	ENSG00000087365	SF3B2	TRUE	TRUE
chr11	66061756	T	A	ENST00000322535	ENSG00000087365	SF3B2	TRUE	TRUE
chr11	66061770	G	T	ENST00000322535	ENSG00000087365	SF3B2	TRUE	TRUE
chr11	66061776	G	A	ENST00000322535	ENSG00000087365	SF3B2	TRUE	FALSE
chr11	66061776	G	C	ENST00000322535	ENSG00000087365	SF3B2	TRUE	FALSE
chr11	66061776	G	T	ENST00000322535	ENSG00000087365	SF3B2	TRUE	FALSE
chr11	66061777	T	A	ENST00000322535	ENSG00000087365	SF3B2	TRUE	FALSE
chr11	66061777	T	C	ENST00000322535	ENSG00000087365	SF3B2	TRUE	FALSE
chr11	66061777	T	G	ENST00000322535	ENSG00000087365	SF3B2	TRUE	FALSE
chr11	66061889	A	C	ENST00000322535	ENSG00000087365	SF3B2	TRUE	FALSE
chr11	66061889	A	G	ENST00000322535	ENSG00000087365	SF3B2	TRUE	FALSE
chr11	66061889	A	T	ENST00000322535	ENSG00000087365	SF3B2	TRUE	FALSE
chr11	66061890	G	A	ENST00000322535	ENSG00000087365	SF3B2	TRUE	FALSE
chr11	66061890	G	C	ENST00000322535	ENSG00000087365	SF3B2	TRUE	FALSE
chr11	66061890	G	T	ENST00000322535	ENSG00000087365	SF3B2	TRUE	FALSE
chr11	66061900	A	T	ENST00000322535	ENSG00000087365	SF3B2	TRUE	TRUE
chr11	66061916	G	A	ENST00000322535	ENSG00000087365	SF3B2	TRUE	TRUE
chr11	66061917	G	A	ENST00000322535	ENSG00000087365	SF3B2	TRUE	TRUE
chr11	66061930	C	T	ENST00000322535	ENSG00000087365	SF3B2	TRUE	TRUE
chr11	66061933	C	T	ENST00000322535	ENSG00000087365	SF3B2	TRUE	TRUE
chr11	66061938	T	A	ENST00000322535	ENSG00000087365	SF3B2	TRUE	TRUE
chr11	66061938	T	G	ENST00000322535	ENSG00000087365	SF3B2	TRUE	TRUE
chr11	66061939	G	T	ENST00000322535	ENSG00000087365	SF3B2	TRUE	TRUE
chr11	66061952	C	A	ENST00000322535	ENSG00000087365	SF3B2	TRUE	TRUE
chr11	66061956	T	A	ENST00000322535	ENSG00000087365	SF3B2	TRUE	TRUE
chr11	66061956	T	G	ENST00000322535	ENSG00000087365	SF3B2	TRUE	TRUE
chr11	66061966	A	T	ENST00000322535	ENSG00000087365	SF3B2	TRUE	TRUE
chr11	66061985	C	A	ENST00000322535	ENSG00000087365	SF3B2	TRUE	TRUE
chr11	66061996	G	T	ENST00000322535	ENSG00000087365	SF3B2	TRUE	TRUE
chr11	66061999	G	A	ENST00000322535	ENSG00000087365	SF3B2	TRUE	FALSE
chr11	66061999	G	C	ENST00000322535	ENSG00000087365	SF3B2	TRUE	FALSE
chr11	66061999	G	T	ENST00000322535	ENSG00000087365	SF3B2	TRUE	FALSE
chr11	66062000	T	A	ENST00000322535	ENSG00000087365	SF3B2	TRUE	FALSE
chr11	66062000	T	C	ENST00000322535	ENSG00000087365	SF3B2	TRUE	FALSE
chr11	66062000	T	G	ENST00000322535	ENSG00000087365	SF3B2	TRUE	FALSE
chr11	66063007	A	C	ENST00000322535	ENSG00000087365	SF3B2	TRUE	FALSE
chr11	66063007	A	G	ENST00000322535	ENSG00000087365	SF3B2	TRUE	FALSE
chr11	66063007	A	T	ENST00000322535	ENSG00000087365	SF3B2	TRUE	FALSE
chr11	66063008	G	A	ENST00000322535	ENSG00000087365	SF3B2	TRUE	FALSE
chr11	66063008	G	C	ENST00000322535	ENSG00000087365	SF3B2	TRUE	FALSE
chr11	66063008	G	T	ENST00000322535	ENSG00000087365	SF3B2	TRUE	FALSE
chr11	66063014	T	A	ENST00000322535	ENSG00000087365	SF3B2	TRUE	TRUE
chr11	66063026	C	A	ENST00000322535	ENSG00000087365	SF3B2	TRUE	TRUE
chr11	66063026	C	G	ENST00000322535	ENSG00000087365	SF3B2	TRUE	TRUE
chr11	66063040	G	A	ENST00000322535	ENSG00000087365	SF3B2	TRUE	TRUE
chr11	66063041	G	A	ENST00000322535	ENSG00000087365	SF3B2	TRUE	TRUE
chr11	66063045	A	T	ENST00000322535	ENSG00000087365	SF3B2	TRUE	TRUE
chr11	66063060	G	T	ENST00000322535	ENSG00000087365	SF3B2	TRUE	TRUE
chr11	66063069	A	T	ENST00000322535	ENSG00000087365	SF3B2	TRUE	TRUE
chr11	66063080	T	A	ENST00000322535	ENSG00000087365	SF3B2	TRUE	TRUE
chr11	66063080	T	G	ENST00000322535	ENSG00000087365	SF3B2	TRUE	TRUE
chr11	66063093	G	T	ENST00000322535	ENSG00000087365	SF3B2	TRUE	TRUE
chr11	66063108	G	T	ENST00000322535	ENSG00000087365	SF3B2	TRUE	TRUE
chr11	66063114	C	T	ENST00000322535	ENSG00000087365	SF3B2	TRUE	TRUE
chr11	66063117	G	A	ENST00000322535	ENSG00000087365	SF3B2	TRUE	FALSE
chr11	66063117	G	C	ENST00000322535	ENSG00000087365	SF3B2	TRUE	TRUE
chr11	66063117	G	T	ENST00000322535	ENSG00000087365	SF3B2	TRUE	TRUE
chr11	66063118	T	A	ENST00000322535	ENSG00000087365	SF3B2	TRUE	TRUE
chr11	66063118	T	C	ENST00000322535	ENSG00000087365	SF3B2	TRUE	FALSE
chr11	66063118	T	G	ENST00000322535	ENSG00000087365	SF3B2	TRUE	TRUE
chr11	66063398	A	C	ENST00000322535	ENSG00000087365	SF3B2	TRUE	FALSE
chr11	66063398	A	G	ENST00000322535	ENSG00000087365	SF3B2	TRUE	FALSE
chr11	66063398	A	T	ENST00000322535	ENSG00000087365	SF3B2	TRUE	FALSE
chr11	66063399	G	A	ENST00000322535	ENSG00000087365	SF3B2	TRUE	FALSE
chr11	66063399	G	C	ENST00000322535	ENSG00000087365	SF3B2	TRUE	FALSE
chr11	66063399	G	T	ENST00000322535	ENSG00000087365	SF3B2	TRUE	FALSE
chr11	66063403	A	T	ENST00000322535	ENSG00000087365	SF3B2	TRUE	TRUE
chr11	66063409	G	T	ENST00000322535	ENSG00000087365	SF3B2	TRUE	TRUE
chr11	66063412	G	T	ENST00000322535	ENSG00000087365	SF3B2	TRUE	TRUE
chr11	66063415	G	T	ENST00000322535	ENSG00000087365	SF3B2	TRUE	TRUE
chr11	66063418	G	T	ENST00000322535	ENSG00000087365	SF3B2	TRUE	TRUE
chr11	66063437	G	A	ENST00000322535	ENSG00000087365	SF3B2	TRUE	TRUE
chr11	66063438	G	A	ENST00000322535	ENSG00000087365	SF3B2	TRUE	TRUE
chr11	66063442	G	T	ENST00000322535	ENSG00000087365	SF3B2	TRUE	TRUE
chr11	66063448	G	T	ENST00000322535	ENSG00000087365	SF3B2	TRUE	TRUE
chr11	66063460	G	T	ENST00000322535	ENSG00000087365	SF3B2	TRUE	TRUE
chr11	66063463	G	T	ENST00000322535	ENSG00000087365	SF3B2	TRUE	TRUE
chr11	66063470	C	A	ENST00000322535	ENSG00000087365	SF3B2	TRUE	TRUE
chr11	66063470	C	G	ENST00000322535	ENSG00000087365	SF3B2	TRUE	TRUE
chr11	66063472	G	T	ENST00000322535	ENSG00000087365	SF3B2	TRUE	TRUE
chr11	66063475	G	T	ENST00000322535	ENSG00000087365	SF3B2	TRUE	TRUE
chr11	66063478	G	T	ENST00000322535	ENSG00000087365	SF3B2	TRUE	TRUE
chr11	66063481	G	T	ENST00000322535	ENSG00000087365	SF3B2	TRUE	TRUE
chr11	66063484	G	T	ENST00000322535	ENSG00000087365	SF3B2	TRUE	TRUE
chr11	66063487	G	T	ENST00000322535	ENSG00000087365	SF3B2	TRUE	TRUE
chr11	66063490	G	T	ENST00000322535	ENSG00000087365	SF3B2	TRUE	TRUE
chr11	66063499	G	T	ENST00000322535	ENSG00000087365	SF3B2	TRUE	TRUE
chr11	66063505	A	T	ENST00000322535	ENSG00000087365	SF3B2	TRUE	TRUE
chr11	66063514	G	T	ENST00000322535	ENSG00000087365	SF3B2	TRUE	TRUE
chr11	66063543	G	A	ENST00000322535	ENSG00000087365	SF3B2	TRUE	FALSE
chr11	66063543	G	C	ENST00000322535	ENSG00000087365	SF3B2	TRUE	FALSE
chr11	66063543	G	T	ENST00000322535	ENSG00000087365	SF3B2	TRUE	FALSE
chr11	66063544	T	A	ENST00000322535	ENSG00000087365	SF3B2	TRUE	FALSE
chr11	66063544	T	C	ENST00000322535	ENSG00000087365	SF3B2	TRUE	FALSE
chr11	66063544	T	G	ENST00000322535	ENSG00000087365	SF3B2	TRUE	FALSE
chr11	66063626	A	C	ENST00000322535	ENSG00000087365	SF3B2	TRUE	TRUE
chr11	66063626	A	G	ENST00000322535	ENSG00000087365	SF3B2	TRUE	FALSE
chr11	66063626	A	T	ENST00000322535	ENSG00000087365	SF3B2	TRUE	FALSE
chr11	66063627	G	A	ENST00000322535	ENSG00000087365	SF3B2	TRUE	TRUE
chr11	66063627	G	C	ENST00000322535	ENSG00000087365	SF3B2	TRUE	FALSE
chr11	66063627	G	T	ENST00000322535	ENSG00000087365	SF3B2	TRUE	FALSE
chr11	66063644	G	T	ENST00000322535	ENSG00000087365	SF3B2	TRUE	TRUE
chr11	66063654	C	A	ENST00000322535	ENSG00000087365	SF3B2	TRUE	TRUE
chr11	66063654	C	G	ENST00000322535	ENSG00000087365	SF3B2	TRUE	TRUE
chr11	66063657	C	A	ENST00000322535	ENSG00000087365	SF3B2	TRUE	TRUE
chr11	66063657	C	G	ENST00000322535	ENSG00000087365	SF3B2	TRUE	TRUE
chr11	66063668	G	T	ENST00000322535	ENSG00000087365	SF3B2	TRUE	TRUE
chr11	66063674	G	T	ENST00000322535	ENSG00000087365	SF3B2	TRUE	TRUE
chr11	66063683	G	T	ENST00000322535	ENSG00000087365	SF3B2	TRUE	TRUE
chr11	66063692	G	T	ENST00000322535	ENSG00000087365	SF3B2	TRUE	TRUE
chr11	66063701	A	T	ENST00000322535	ENSG00000087365	SF3B2	TRUE	TRUE
chr11	66063704	A	T	ENST00000322535	ENSG00000087365	SF3B2	TRUE	TRUE
chr11	66063707	A	T	ENST00000322535	ENSG00000087365	SF3B2	TRUE	TRUE
chr11	66063713	G	T	ENST00000322535	ENSG00000087365	SF3B2	TRUE	TRUE
chr11	66063716	G	T	ENST00000322535	ENSG00000087365	SF3B2	TRUE	TRUE
chr11	66063728	G	T	ENST00000322535	ENSG00000087365	SF3B2	TRUE	TRUE
chr11	66063730	G	A	ENST00000322535	ENSG00000087365	SF3B2	TRUE	FALSE
chr11	66063730	G	C	ENST00000322535	ENSG00000087365	SF3B2	TRUE	TRUE
chr11	66063730	G	T	ENST00000322535	ENSG00000087365	SF3B2	TRUE	TRUE
chr11	66063731	T	A	ENST00000322535	ENSG00000087365	SF3B2	TRUE	TRUE
chr11	66063731	T	C	ENST00000322535	ENSG00000087365	SF3B2	TRUE	FALSE
chr11	66063731	T	G	ENST00000322535	ENSG00000087365	SF3B2	TRUE	TRUE
chr11	66067944	A	C	ENST00000322535	ENSG00000087365	SF3B2	TRUE	FALSE
chr11	66067944	A	G	ENST00000322535	ENSG00000087365	SF3B2	TRUE	FALSE
chr11	66067944	A	T	ENST00000322535	ENSG00000087365	SF3B2	TRUE	FALSE
chr11	66067945	G	A	ENST00000322535	ENSG00000087365	SF3B2	TRUE	FALSE
chr11	66067945	G	C	ENST00000322535	ENSG00000087365	SF3B2	TRUE	FALSE
chr11	66067945	G	T	ENST00000322535	ENSG00000087365	SF3B2	TRUE	FALSE
chr11	66067950	G	T	ENST00000322535	ENSG00000087365	SF3B2	TRUE	TRUE
chr11	66067959	C	T	ENST00000322535	ENSG00000087365	SF3B2	TRUE	TRUE
chr11	66067975	T	A	ENST00000322535	ENSG00000087365	SF3B2	TRUE	TRUE
chr11	66067980	G	T	ENST00000322535	ENSG00000087365	SF3B2	TRUE	TRUE
chr11	66067983	A	T	ENST00000322535	ENSG00000087365	SF3B2	TRUE	TRUE
chr11	66067986	A	T	ENST00000322535	ENSG00000087365	SF3B2	TRUE	TRUE
chr11	66068001	G	T	ENST00000322535	ENSG00000087365	SF3B2	TRUE	TRUE
chr11	66068016	G	T	ENST00000322535	ENSG00000087365	SF3B2	TRUE	TRUE
chr11	66068020	C	A	ENST00000322535	ENSG00000087365	SF3B2	TRUE	TRUE
chr11	66068020	C	G	ENST00000322535	ENSG00000087365	SF3B2	TRUE	TRUE
chr11	66068033	T	A	ENST00000322535	ENSG00000087365	SF3B2	TRUE	TRUE
chr11	66068033	T	G	ENST00000322535	ENSG00000087365	SF3B2	TRUE	TRUE
chr11	66068046	G	A	ENST00000322535	ENSG00000087365	SF3B2	TRUE	FALSE
chr11	66068046	G	C	ENST00000322535	ENSG00000087365	SF3B2	TRUE	FALSE
chr11	66068046	G	T	ENST00000322535	ENSG00000087365	SF3B2	TRUE	FALSE
chr11	66068047	T	A	ENST00000322535	ENSG00000087365	SF3B2	TRUE	FALSE
chr11	66068047	T	C	ENST00000322535	ENSG00000087365	SF3B2	TRUE	FALSE
chr11	66068047	T	G	ENST00000322535	ENSG00000087365	SF3B2	TRUE	FALSE
chr11	66068146	A	C	ENST00000322535	ENSG00000087365	SF3B2	TRUE	FALSE
chr11	66068146	A	G	ENST00000322535	ENSG00000087365	SF3B2	TRUE	FALSE
chr11	66068146	A	T	ENST00000322535	ENSG00000087365	SF3B2	TRUE	FALSE
chr11	66068147	G	A	ENST00000322535	ENSG00000087365	SF3B2	TRUE	FALSE
chr11	66068147	G	C	ENST00000322535	ENSG00000087365	SF3B2	TRUE	FALSE
chr11	66068147	G	T	ENST00000322535	ENSG00000087365	SF3B2	TRUE	FALSE
chr11	66068160	A	T	ENST00000322535	ENSG00000087365	SF3B2	TRUE	TRUE
chr11	66068175	G	T	ENST00000322535	ENSG00000087365	SF3B2	TRUE	TRUE
chr11	66068181	C	T	ENST00000322535	ENSG00000087365	SF3B2	TRUE	TRUE
chr11	66068190	G	T	ENST00000322535	ENSG00000087365	SF3B2	TRUE	TRUE
chr11	66068208	G	T	ENST00000322535	ENSG00000087365	SF3B2	TRUE	TRUE
chr11	66068211	G	T	ENST00000322535	ENSG00000087365	SF3B2	TRUE	TRUE
chr11	66068215	T	A	ENST00000322535	ENSG00000087365	SF3B2	TRUE	TRUE
chr11	66068217	G	T	ENST00000322535	ENSG00000087365	SF3B2	TRUE	TRUE
chr11	66068241	C	T	ENST00000322535	ENSG00000087365	SF3B2	TRUE	TRUE
chr11	66068244	A	T	ENST00000322535	ENSG00000087365	SF3B2	TRUE	TRUE
chr11	66068249	T	A	ENST00000322535	ENSG00000087365	SF3B2	TRUE	TRUE
chr11	66068249	T	G	ENST00000322535	ENSG00000087365	SF3B2	TRUE	TRUE
chr11	66068250	G	T	ENST00000322535	ENSG00000087365	SF3B2	TRUE	TRUE
chr11	66068253	G	T	ENST00000322535	ENSG00000087365	SF3B2	TRUE	TRUE
chr11	66068265	G	T	ENST00000322535	ENSG00000087365	SF3B2	TRUE	TRUE
chr11	66068268	C	T	ENST00000322535	ENSG00000087365	SF3B2	TRUE	TRUE
chr11	66068271	C	T	ENST00000322535	ENSG00000087365	SF3B2	TRUE	TRUE
chr11	66068277	C	T	ENST00000322535	ENSG00000087365	SF3B2	TRUE	TRUE
chr11	66068283	G	T	ENST00000322535	ENSG00000087365	SF3B2	FALSE	FALSE
chr11	66068286	A	T	ENST00000322535	ENSG00000087365	SF3B2	FALSE	FALSE
chr11	66068289	G	T	ENST00000322535	ENSG00000087365	SF3B2	FALSE	FALSE
chr11	66068313	G	T	ENST00000322535	ENSG00000087365	SF3B2	FALSE	FALSE
chr11	66068325	A	T	ENST00000322535	ENSG00000087365	SF3B2	FALSE	FALSE
chr11	66068328	C	T	ENST00000322535	ENSG00000087365	SF3B2	FALSE	FALSE
chr11	66068331	A	T	ENST00000322535	ENSG00000087365	SF3B2	FALSE	FALSE
chr11	66068334	G	A	ENST00000322535	ENSG00000087365	SF3B2	TRUE	FALSE
chr11	66068334	G	C	ENST00000322535	ENSG00000087365	SF3B2	TRUE	FALSE
chr11	66068334	G	T	ENST00000322535	ENSG00000087365	SF3B2	TRUE	FALSE
chr11	66068335	T	A	ENST00000322535	ENSG00000087365	SF3B2	TRUE	FALSE
chr11	66068335	T	C	ENST00000322535	ENSG00000087365	SF3B2	FALSE	FALSE
chr11	66068335	T	G	ENST00000322535	ENSG00000087365	SF3B2	TRUE	FALSE
chr11	66068672	A	C	ENST00000322535	ENSG00000087365	SF3B2	FALSE	FALSE
chr11	66068672	A	G	ENST00000322535	ENSG00000087365	SF3B2	FALSE	FALSE
chr11	66068672	A	T	ENST00000322535	ENSG00000087365	SF3B2	FALSE	FALSE
chr11	66068673	G	A	ENST00000322535	ENSG00000087365	SF3B2	FALSE	FALSE
chr11	66068673	G	C	ENST00000322535	ENSG00000087365	SF3B2	FALSE	FALSE
chr11	66068673	G	T	ENST00000322535	ENSG00000087365	SF3B2	FALSE	FALSE
chr11	66068674	C	T	ENST00000322535	ENSG00000087365	SF3B2	FALSE	FALSE
chr11	66068677	A	T	ENST00000322535	ENSG00000087365	SF3B2
chr11	66068680	A	T	ENST00000322535	ENSG00000087365	SF3B2
chr11	66068686	A	T	ENST00000322535	ENSG00000087365	SF3B2	FALSE	FALSE
chr11	66068692	C	T	ENST00000322535	ENSG00000087365	SF3B2	FALSE	FALSE
chr11	66068698	C	T	ENST00000322535	ENSG00000087365	SF3B2	FALSE	FALSE
chr11	66068719	A	T	ENST00000322535	ENSG00000087365	SF3B2	FALSE	FALSE
chr11	66068722	A	T	ENST00000322535	ENSG00000087365	SF3B2	FALSE	FALSE
chr11	66068727	T	A	ENST00000322535	ENSG00000087365	SF3B2	FALSE	FALSE
chr11	66068727	T	G	ENST00000322535	ENSG00000087365	SF3B2	FALSE	FALSE
chr11	66068728	A	T	ENST00000322535	ENSG00000087365	SF3B2	FALSE	FALSE
chr11	66068731	G	T	ENST00000322535	ENSG00000087365	SF3B2	FALSE	FALSE
chr11	66068737	A	T	ENST00000322535	ENSG00000087365	SF3B2	FALSE	FALSE
chr11	66070493	G	T	ENST00000320580	ENSG00000175115	PACS1	FALSE	FALSE
chr11	66070499	G	T	ENST00000320580	ENSG00000175115	PACS1	FALSE	FALSE
chr11	66070520	G	T	ENST00000320580	ENSG00000175115	PACS1	FALSE	FALSE
chr11	66070544	C	T	ENST00000320580	ENSG00000175115	PACS1		FALSE
chr11	66070550	G	T	ENST00000320580	ENSG00000175115	PACS1		FALSE
chr11	66070565	C	T	ENST00000320580	ENSG00000175115	PACS1	TRUE	TRUE
chr11	66070574	C	T	ENST00000320580	ENSG00000175115	PACS1	TRUE	TRUE
chr11	66070577	C	T	ENST00000320580	ENSG00000175115	PACS1	TRUE	TRUE
chr11	66070589	C	T	ENST00000320580	ENSG00000175115	PACS1
chr11	66070592	C	T	ENST00000320580	ENSG00000175115	PACS1	TRUE	TRUE
chr11	66070595	C	T	ENST00000320580	ENSG00000175115	PACS1	TRUE	TRUE
chr11	66070598	C	T	ENST00000320580	ENSG00000175115	PACS1	TRUE	TRUE
chr11	66070601	C	T	ENST00000320580	ENSG00000175115	PACS1	TRUE	TRUE
chr11	66070604	C	T	ENST00000320580	ENSG00000175115	PACS1	TRUE	TRUE
chr11	66070613	C	T	ENST00000320580	ENSG00000175115	PACS1	TRUE	TRUE
chr11	66070616	C	T	ENST00000320580	ENSG00000175115	PACS1	TRUE	TRUE
chr11	66070631	A	T	ENST00000320580	ENSG00000175115	PACS1	TRUE	TRUE
chr11	66070640	C	T	ENST00000320580	ENSG00000175115	PACS1	TRUE	TRUE
chr11	66070650	C	A	ENST00000320580	ENSG00000175115	PACS1	TRUE	TRUE
chr11	66070653	C	A	ENST00000320580	ENSG00000175115	PACS1	TRUE	TRUE
chr11	66070659	C	A	ENST00000320580	ENSG00000175115	PACS1	TRUE	TRUE
chr11	66070668	C	A	ENST00000320580	ENSG00000175115	PACS1	TRUE	TRUE
chr11	66070689	C	A	ENST00000320580	ENSG00000175115	PACS1	TRUE	TRUE
chr11	66070695	C	A	ENST00000320580	ENSG00000175115	PACS1	TRUE	TRUE
chr11	66070731	C	A	ENST00000320580	ENSG00000175115	PACS1	TRUE	TRUE
chr11	66070784	C	T	ENST00000320580	ENSG00000175115	PACS1	TRUE	TRUE
chr11	66070798	C	A	ENST00000320580	ENSG00000175115	PACS1	TRUE	TRUE
chr11	66070798	C	G	ENST00000320580	ENSG00000175115	PACS1	TRUE	TRUE
chr11	66070806	G	A	ENST00000320580	ENSG00000175115	PACS1	TRUE	TRUE
chr11	66070807	G	A	ENST00000320580	ENSG00000175115	PACS1	TRUE	TRUE
chr11	66070808	G	T	ENST00000320580	ENSG00000175115	PACS1	TRUE	TRUE
chr11	66070824	C	A	ENST00000320580	ENSG00000175115	PACS1	TRUE	TRUE
chr11	66070834	C	A	ENST00000320580	ENSG00000175115	PACS1	TRUE	TRUE
chr11	66070843	G	A	ENST00000320580	ENSG00000175115	PACS1	TRUE	FALSE
chr11	66070843	G	C	ENST00000320580	ENSG00000175115	PACS1	TRUE	FALSE
chr11	66070843	G	T	ENST00000320580	ENSG00000175115	PACS1	TRUE	FALSE
chr11	66070844	T	A	ENST00000320580	ENSG00000175115	PACS1	TRUE	FALSE
chr11	66070844	T	C	ENST00000320580	ENSG00000175115	PACS1	FALSE	FALSE
chr11	66070844	T	G	ENST00000320580	ENSG00000175115	PACS1	TRUE	FALSE
chr11	66193484	A	C	ENST00000320580	ENSG00000175115	PACS1	TRUE	FALSE
chr11	66193484	A	G	ENST00000320580	ENSG00000175115	PACS1	TRUE	FALSE
chr11	66193484	A	T	ENST00000320580	ENSG00000175115	PACS1	TRUE	FALSE
chr11	66193485	G	A	ENST00000320580	ENSG00000175115	PACS1	TRUE	FALSE
chr11	66193485	G	C	ENST00000320580	ENSG00000175115	PACS1	TRUE	FALSE
chr11	66193485	G	T	ENST00000320580	ENSG00000175115	PACS1	TRUE	FALSE
chr11	66193497	T	A	ENST00000320580	ENSG00000175115	PACS1	TRUE	TRUE
chr11	66193505	A	T	ENST00000320580	ENSG00000175115	PACS1	TRUE	TRUE
chr11	66193508	A	T	ENST00000320580	ENSG00000175115	PACS1	TRUE	TRUE
chr11	66193523	A	T	ENST00000320580	ENSG00000175115	PACS1
chr11	66193526	G	T	ENST00000320580	ENSG00000175115	PACS1	TRUE	TRUE
chr11	66193535	A	T	ENST00000320580	ENSG00000175115	PACS1	TRUE	TRUE
chr11	66193548	C	A	ENST00000320580	ENSG00000175115	PACS1	TRUE	TRUE
chr11	66193548	C	G	ENST00000320580	ENSG00000175115	PACS1	TRUE	TRUE
chr11	66193565	A	T	ENST00000320580	ENSG00000175115	PACS1	TRUE	TRUE
chr11	66193571	C	T	ENST00000320580	ENSG00000175115	PACS1	TRUE	TRUE
chr11	66193574	G	A	ENST00000320580	ENSG00000175115	PACS1	TRUE	FALSE
chr11	66193574	G	C	ENST00000320580	ENSG00000175115	PACS1	TRUE	FALSE
chr11	66193574	G	T	ENST00000320580	ENSG00000175115	PACS1	TRUE	FALSE
chr11	66193575	T	A	ENST00000320580	ENSG00000175115	PACS1	TRUE	FALSE
chr11	66193575	T	C	ENST00000320580	ENSG00000175115	PACS1	FALSE	FALSE
chr11	66193575	T	G	ENST00000320580	ENSG00000175115	PACS1	TRUE	FALSE
chr11	66210360	A	C	ENST00000320580	ENSG00000175115	PACS1	TRUE	FALSE
chr11	66210360	A	G	ENST00000320580	ENSG00000175115	PACS1	TRUE	FALSE
chr11	66210360	A	T	ENST00000320580	ENSG00000175115	PACS1	TRUE	FALSE
chr11	66210361	G	A	ENST00000320580	ENSG00000175115	PACS1	TRUE	FALSE
chr11	66210361	G	C	ENST00000320580	ENSG00000175115	PACS1	TRUE	FALSE
chr11	66210361	G	T	ENST00000320580	ENSG00000175115	PACS1	TRUE	FALSE
chr11	66210366	C	A	ENST00000320580	ENSG00000175115	PACS1	TRUE	TRUE
chr11	66210366	C	G	ENST00000320580	ENSG00000175115	PACS1	TRUE	TRUE
chr11	66210368	A	T	ENST00000320580	ENSG00000175115	PACS1	TRUE	TRUE
chr11	66210371	A	T	ENST00000320580	ENSG00000175115	PACS1	TRUE	TRUE
chr11	66210389	G	T	ENST00000320580	ENSG00000175115	PACS1	TRUE	TRUE
chr11	66210410	G	T	ENST00000320580	ENSG00000175115	PACS1	TRUE	TRUE
chr11	66210419	G	T	ENST00000320580	ENSG00000175115	PACS1	TRUE	TRUE
chr11	66210425	G	T	ENST00000320580	ENSG00000175115	PACS1	TRUE	TRUE
chr11	66210431	C	T	ENST00000320580	ENSG00000175115	PACS1	TRUE	TRUE
chr11	66210435	T	A	ENST00000320580	ENSG00000175115	PACS1	TRUE	TRUE
chr11	66210435	T	G	ENST00000320580	ENSG00000175115	PACS1	TRUE	TRUE
chr11	66210449	C	T	ENST00000320580	ENSG00000175115	PACS1	TRUE	TRUE
chr11	66210452	G	A	ENST00000320580	ENSG00000175115	PACS1	TRUE	FALSE
chr11	66210452	G	C	ENST00000320580	ENSG00000175115	PACS1	TRUE	FALSE
chr11	66210452	G	T	ENST00000320580	ENSG00000175115	PACS1	TRUE	FALSE
chr11	66210453	T	A	ENST00000320580	ENSG00000175115	PACS1	TRUE	FALSE
chr11	66210453	T	C	ENST00000320580	ENSG00000175115	PACS1	TRUE	FALSE
chr11	66210453	T	G	ENST00000320580	ENSG00000175115	PACS1	TRUE	FALSE
chr11	66211132	A	C	ENST00000320580	ENSG00000175115	PACS1	TRUE	FALSE
chr11	66211132	A	G	ENST00000320580	ENSG00000175115	PACS1	TRUE	FALSE
chr11	66211132	A	T	ENST00000320580	ENSG00000175115	PACS1	TRUE	FALSE
chr11	66211133	G	A	ENST00000320580	ENSG00000175115	PACS1	TRUE	FALSE
chr11	66211133	G	C	ENST00000320580	ENSG00000175115	PACS1	TRUE	FALSE
chr11	66211133	G	T	ENST00000320580	ENSG00000175115	PACS1	TRUE	FALSE
chr11	66211136	C	A	ENST00000320580	ENSG00000175115	PACS1	TRUE	TRUE
chr11	66211136	C	G	ENST00000320580	ENSG00000175115	PACS1	TRUE	TRUE
chr11	66211149	A	T	ENST00000320580	ENSG00000175115	PACS1	TRUE	TRUE
chr11	66211152	C	T	ENST00000320580	ENSG00000175115	PACS1	TRUE	TRUE
chr11	66211164	A	T	ENST00000320580	ENSG00000175115	PACS1	TRUE	TRUE
chr11	66211170	C	T	ENST00000320580	ENSG00000175115	PACS1	TRUE	TRUE
chr11	66211182	C	T	ENST00000320580	ENSG00000175115	PACS1	TRUE	TRUE
chr11	66211188	A	T	ENST00000320580	ENSG00000175115	PACS1	TRUE	TRUE
chr11	66211191	A	T	ENST00000320580	ENSG00000175115	PACS1	TRUE	TRUE
chr11	66211199	C	A	ENST00000320580	ENSG00000175115	PACS1	TRUE	TRUE
chr11	66211199	C	G	ENST00000320580	ENSG00000175115	PACS1	TRUE	TRUE
chr11	66211200	A	T	ENST00000320580	ENSG00000175115	PACS1	TRUE	TRUE
chr11	66211216	T	A	ENST00000320580	ENSG00000175115	PACS1	TRUE	TRUE
chr11	66211223	T	A	ENST00000320580	ENSG00000175115	PACS1	TRUE	TRUE
chr11	66211223	T	G	ENST00000320580	ENSG00000175115	PACS1	TRUE	TRUE
chr11	66211224	A	T	ENST00000320580	ENSG00000175115	PACS1	TRUE	TRUE
chr11	66211231	T	A	ENST00000320580	ENSG00000175115	PACS1	TRUE	TRUE
chr11	66211239	G	T	ENST00000320580	ENSG00000175115	PACS1	TRUE	TRUE
chr11	66211257	G	T	ENST00000320580	ENSG00000175115	PACS1	TRUE	TRUE
chr11	66211260	G	A	ENST00000320580	ENSG00000175115	PACS1	TRUE	FALSE
chr11	66211260	G	C	ENST00000320580	ENSG00000175115	PACS1	TRUE	FALSE
chr11	66211260	G	T	ENST00000320580	ENSG00000175115	PACS1	TRUE	FALSE
chr11	66211261	T	A	ENST00000320580	ENSG00000175115	PACS1	TRUE	FALSE
chr11	66211261	T	C	ENST00000320580	ENSG00000175115	PACS1	TRUE	FALSE
chr11	66211261	T	G	ENST00000320580	ENSG00000175115	PACS1	TRUE	FALSE
chr11	66216117	A	C	ENST00000320580	ENSG00000175115	PACS1	TRUE	FALSE
chr11	66216117	A	G	ENST00000320580	ENSG00000175115	PACS1	TRUE	FALSE
chr11	66216117	A	T	ENST00000320580	ENSG00000175115	PACS1	TRUE	FALSE
chr11	66216118	G	A	ENST00000320580	ENSG00000175115	PACS1	TRUE	FALSE
chr11	66216118	G	C	ENST00000320580	ENSG00000175115	PACS1	TRUE	FALSE
chr11	66216118	G	T	ENST00000320580	ENSG00000175115	PACS1	TRUE	FALSE
chr11	66216125	C	T	ENST00000320580	ENSG00000175115	PACS1	TRUE	TRUE
chr11	66216137	G	T	ENST00000320580	ENSG00000175115	PACS1	TRUE	TRUE
chr11	66216173	A	T	ENST00000320580	ENSG00000175115	PACS1	TRUE	TRUE
chr11	66216197	G	T	ENST00000320580	ENSG00000175115	PACS1	TRUE	TRUE
chr11	66216203	A	T	ENST00000320580	ENSG00000175115	PACS1	TRUE	TRUE
chr11	66216211	C	A	ENST00000320580	ENSG00000175115	PACS1	TRUE	TRUE
chr11	66216211	C	G	ENST00000320580	ENSG00000175115	PACS1	TRUE	TRUE
chr11	66216224	C	T	ENST00000320580	ENSG00000175115	PACS1	TRUE	TRUE
chr11	66216239	G	T	ENST00000320580	ENSG00000175115	PACS1	TRUE	TRUE
chr11	66216242	G	T	ENST00000320580	ENSG00000175115	PACS1	TRUE	TRUE
chr11	66216248	A	T	ENST00000320580	ENSG00000175115	PACS1	TRUE	TRUE
chr11	66216254	A	T	ENST00000320580	ENSG00000175115	PACS1	TRUE	TRUE
chr11	66216264	G	A	ENST00000320580	ENSG00000175115	PACS1	TRUE	FALSE
chr11	66216264	G	C	ENST00000320580	ENSG00000175115	PACS1	TRUE	FALSE
chr11	66216264	G	T	ENST00000320580	ENSG00000175115	PACS1	TRUE	FALSE
chr11	66216265	T	A	ENST00000320580	ENSG00000175115	PACS1	TRUE	FALSE
chr11	66216265	T	C	ENST00000320580	ENSG00000175115	PACS1	TRUE	FALSE
chr11	66216265	T	G	ENST00000320580	ENSG00000175115	PACS1	TRUE	FALSE
chr11	66216518	A	C	ENST00000320580	ENSG00000175115	PACS1	TRUE	FALSE
chr11	66216518	A	G	ENST00000320580	ENSG00000175115	PACS1	TRUE	FALSE
chr11	66216518	A	T	ENST00000320580	ENSG00000175115	PACS1	TRUE	FALSE
chr11	66216519	G	A	ENST00000320580	ENSG00000175115	PACS1	TRUE	FALSE
chr11	66216519	G	C	ENST00000320580	ENSG00000175115	PACS1	TRUE	FALSE
chr11	66216519	G	T	ENST00000320580	ENSG00000175115	PACS1	TRUE	FALSE
chr11	66216545	T	A	ENST00000320580	ENSG00000175115	PACS1	TRUE	TRUE
chr11	66216545	T	G	ENST00000320580	ENSG00000175115	PACS1	TRUE	TRUE
chr11	66216549	G	T	ENST00000320580	ENSG00000175115	PACS1	TRUE	TRUE
chr11	66216552	G	T	ENST00000320580	ENSG00000175115	PACS1	TRUE	TRUE
chr11	66216555	G	T	ENST00000320580	ENSG00000175115	PACS1	TRUE	TRUE
chr11	66216558	G	T	ENST00000320580	ENSG00000175115	PACS1	TRUE	TRUE
chr11	66216561	G	T	ENST00000320580	ENSG00000175115	PACS1	TRUE	TRUE
chr11	66216571	C	A	ENST00000320580	ENSG00000175115	PACS1	TRUE	TRUE
chr11	66216571	C	G	ENST00000320580	ENSG00000175115	PACS1	TRUE	TRUE
chr11	66216574	C	A	ENST00000320580	ENSG00000175115	PACS1	TRUE	TRUE
chr11	66216574	C	G	ENST00000320580	ENSG00000175115	PACS1	TRUE	TRUE
chr11	66216576	G	T	ENST00000320580	ENSG00000175115	PACS1	TRUE	TRUE
chr11	66216579	C	T	ENST00000320580	ENSG00000175115	PACS1	TRUE	TRUE
chr11	66216582	G	T	ENST00000320580	ENSG00000175115	PACS1	TRUE	TRUE
chr11	66216601	T	A	ENST00000320580	ENSG00000175115	PACS1	TRUE	TRUE
chr11	66216609	C	T	ENST00000320580	ENSG00000175115	PACS1	TRUE	TRUE
chr11	66216612	G	A	ENST00000320580	ENSG00000175115	PACS1	TRUE	FALSE
chr11	66216612	G	C	ENST00000320580	ENSG00000175115	PACS1	TRUE	FALSE
chr11	66216612	G	T	ENST00000320580	ENSG00000175115	PACS1	TRUE	FALSE
chr11	66216613	T	A	ENST00000320580	ENSG00000175115	PACS1	TRUE	FALSE
chr11	66216613	T	C	ENST00000320580	ENSG00000175115	PACS1	TRUE	FALSE
chr11	66216613	T	G	ENST00000320580	ENSG00000175115	PACS1	TRUE	FALSE
chr11	66216693	A	C	ENST00000320580	ENSG00000175115	PACS1	TRUE	FALSE
chr11	66216693	A	G	ENST00000320580	ENSG00000175115	PACS1	TRUE	FALSE
chr11	66216693	A	T	ENST00000320580	ENSG00000175115	PACS1	TRUE	FALSE
chr11	66216694	G	A	ENST00000320580	ENSG00000175115	PACS1	TRUE	FALSE
chr11	66216694	G	C	ENST00000320580	ENSG00000175115	PACS1	TRUE	FALSE
chr11	66216694	G	T	ENST00000320580	ENSG00000175115	PACS1	TRUE	FALSE
chr11	66216699	T	A	ENST00000320580	ENSG00000175115	PACS1	TRUE	TRUE
chr11	66216706	C	A	ENST00000320580	ENSG00000175115	PACS1	TRUE	TRUE
chr11	66216706	C	G	ENST00000320580	ENSG00000175115	PACS1	TRUE	TRUE
chr11	66216707	G	T	ENST00000320580	ENSG00000175115	PACS1	TRUE	TRUE
chr11	66216713	G	T	ENST00000320580	ENSG00000175115	PACS1	TRUE	TRUE
chr11	66216725	A	T	ENST00000320580	ENSG00000175115	PACS1	TRUE	TRUE
chr11	66216731	A	T	ENST00000320580	ENSG00000175115	PACS1	TRUE	TRUE
chr11	66216734	A	T	ENST00000320580	ENSG00000175115	PACS1	TRUE	TRUE
chr11	66216746	A	T	ENST00000320580	ENSG00000175115	PACS1	TRUE	TRUE
chr11	66216756	C	A	ENST00000320580	ENSG00000175115	PACS1	TRUE	TRUE
chr11	66216756	C	G	ENST00000320580	ENSG00000175115	PACS1	TRUE	TRUE
chr11	66216776	G	A	ENST00000320580	ENSG00000175115	PACS1	TRUE	FALSE
chr11	66216776	G	C	ENST00000320580	ENSG00000175115	PACS1	TRUE	FALSE
chr11	66216776	G	T	ENST00000320580	ENSG00000175115	PACS1	TRUE	FALSE
chr11	66216777	T	A	ENST00000320580	ENSG00000175115	PACS1	TRUE	FALSE
chr11	66216777	T	C	ENST00000320580	ENSG00000175115	PACS1	TRUE	FALSE
chr11	66216777	T	G	ENST00000320580	ENSG00000175115	PACS1	TRUE	FALSE
chr11	66219744	A	C	ENST00000320580	ENSG00000175115	PACS1	TRUE	FALSE
chr11	66219744	A	G	ENST00000320580	ENSG00000175115	PACS1	TRUE	FALSE
chr11	66219744	A	T	ENST00000320580	ENSG00000175115	PACS1	TRUE	FALSE
chr11	66219745	G	A	ENST00000320580	ENSG00000175115	PACS1	TRUE	FALSE
chr11	66219745	G	C	ENST00000320580	ENSG00000175115	PACS1	TRUE	FALSE
chr11	66219745	G	T	ENST00000320580	ENSG00000175115	PACS1	TRUE	FALSE
chr11	66219746	C	T	ENST00000320580	ENSG00000175115	PACS1	TRUE	TRUE
chr11	66219758	A	T	ENST00000320580	ENSG00000175115	PACS1	TRUE	TRUE
chr11	66219761	C	T	ENST00000320580	ENSG00000175115	PACS1	TRUE	TRUE
chr11	66219764	A	T	ENST00000320580	ENSG00000175115	PACS1	TRUE	TRUE
chr11	66219782	A	T	ENST00000320580	ENSG00000175115	PACS1	TRUE	TRUE
chr11	66219791	A	T	ENST00000320580	ENSG00000175115	PACS1	TRUE	TRUE
chr11	66219798	C	A	ENST00000320580	ENSG00000175115	PACS1	TRUE	TRUE
chr11	66219798	C	G	ENST00000320580	ENSG00000175115	PACS1	TRUE	TRUE
chr11	66219803	G	T	ENST00000320580	ENSG00000175115	PACS1	TRUE	TRUE
chr11	66219806	G	A	ENST00000320580	ENSG00000175115	PACS1	FALSE	FALSE
chr11	66219806	G	C	ENST00000320580	ENSG00000175115	PACS1	FALSE	FALSE
chr11	66219806	G	T	ENST00000320580	ENSG00000175115	PACS1	FALSE	FALSE
chr11	66219807	T	A	ENST00000320580	ENSG00000175115	PACS1	FALSE	FALSE
chr11	66219807	T	C	ENST00000320580	ENSG00000175115	PACS1	FALSE	FALSE
chr11	66219807	T	G	ENST00000320580	ENSG00000175115	PACS1	FALSE	FALSE
chr11	66220629	A	C	ENST00000320580	ENSG00000175115	PACS1	TRUE	FALSE
chr11	66220629	A	G	ENST00000320580	ENSG00000175115	PACS1	TRUE	FALSE
chr11	66220629	A	T	ENST00000320580	ENSG00000175115	PACS1	TRUE	FALSE
chr11	66220630	G	A	ENST00000320580	ENSG00000175115	PACS1	TRUE	FALSE
chr11	66220630	G	C	ENST00000320580	ENSG00000175115	PACS1	TRUE	FALSE
chr11	66220630	G	T	ENST00000320580	ENSG00000175115	PACS1	TRUE	FALSE
chr11	66220646	G	T	ENST00000320580	ENSG00000175115	PACS1	TRUE	TRUE
chr11	66220661	G	T	ENST00000320580	ENSG00000175115	PACS1	TRUE	TRUE
chr11	66220664	C	T	ENST00000320580	ENSG00000175115	PACS1	TRUE	TRUE
chr11	66220673	G	T	ENST00000320580	ENSG00000175115	PACS1	TRUE	TRUE
chr11	66220679	G	T	ENST00000320580	ENSG00000175115	PACS1	TRUE	TRUE
chr11	66220682	G	T	ENST00000320580	ENSG00000175115	PACS1	TRUE	TRUE
chr11	66220689	T	A	ENST00000320580	ENSG00000175115	PACS1	TRUE	TRUE
chr11	66220694	G	T	ENST00000320580	ENSG00000175115	PACS1	TRUE	TRUE
chr11	66220698	T	A	ENST00000320580	ENSG00000175115	PACS1	TRUE	TRUE
chr11	66220702	T	A	ENST00000320580	ENSG00000175115	PACS1	TRUE	TRUE
chr11	66220702	T	G	ENST00000320580	ENSG00000175115	PACS1	TRUE	TRUE
chr11	66220712	G	T	ENST00000320580	ENSG00000175115	PACS1	TRUE	TRUE
chr11	66220720	C	A	ENST00000320580	ENSG00000175115	PACS1	TRUE	TRUE
chr11	66220720	C	G	ENST00000320580	ENSG00000175115	PACS1	TRUE	TRUE
chr11	66220742	G	T	ENST00000320580	ENSG00000175115	PACS1	TRUE	TRUE
chr11	66220748	G	T	ENST00000320580	ENSG00000175115	PACS1	TRUE	TRUE
chr11	66220751	G	T	ENST00000320580	ENSG00000175115	PACS1	TRUE	TRUE
chr11	66220757	G	T	ENST00000320580	ENSG00000175115	PACS1	TRUE	TRUE
chr11	66220778	A	T	ENST00000320580	ENSG00000175115	PACS1	TRUE	TRUE
chr11	66220784	A	T	ENST00000320580	ENSG00000175115	PACS1	TRUE	TRUE
chr11	66220790	A	T	ENST00000320580	ENSG00000175115	PACS1	TRUE	TRUE
chr11	66220792	G	A	ENST00000320580	ENSG00000175115	PACS1	TRUE	FALSE
chr11	66220792	G	C	ENST00000320580	ENSG00000175115	PACS1	TRUE	FALSE
chr11	66220792	G	T	ENST00000320580	ENSG00000175115	PACS1	TRUE	FALSE
chr11	66220793	T	A	ENST00000320580	ENSG00000175115	PACS1	TRUE	FALSE
chr11	66220793	T	C	ENST00000320580	ENSG00000175115	PACS1	TRUE	FALSE
chr11	66220793	T	G	ENST00000320580	ENSG00000175115	PACS1	TRUE	FALSE
chr11	66221152	A	C	ENST00000320580	ENSG00000175115	PACS1	TRUE	FALSE
chr11	66221152	A	G	ENST00000320580	ENSG00000175115	PACS1	TRUE	FALSE
chr11	66221152	A	T	ENST00000320580	ENSG00000175115	PACS1	TRUE	FALSE
chr11	66221153	G	A	ENST00000320580	ENSG00000175115	PACS1	TRUE	FALSE
chr11	66221153	G	C	ENST00000320580	ENSG00000175115	PACS1	TRUE	FALSE
chr11	66221153	G	T	ENST00000320580	ENSG00000175115	PACS1	TRUE	FALSE
chr11	66221164	G	T	ENST00000320580	ENSG00000175115	PACS1	TRUE	TRUE
chr11	66221174	C	A	ENST00000320580	ENSG00000175115	PACS1	TRUE	TRUE
chr11	66221176	C	T	ENST00000320580	ENSG00000175115	PACS1	TRUE	TRUE
chr11	66221188	C	T	ENST00000320580	ENSG00000175115	PACS1	TRUE	TRUE
chr11	66221194	G	T	ENST00000320580	ENSG00000175115	PACS1	TRUE	TRUE
chr11	66221215	A	T	ENST00000320580	ENSG00000175115	PACS1	TRUE	TRUE
chr11	66221227	G	T	ENST00000320580	ENSG00000175115	PACS1	TRUE	TRUE
chr11	66221230	A	T	ENST00000320580	ENSG00000175115	PACS1	TRUE	TRUE
chr11	66221248	G	A	ENST00000320580	ENSG00000175115	PACS1	TRUE	FALSE
chr11	66221248	G	C	ENST00000320580	ENSG00000175115	PACS1	TRUE	FALSE
chr11	66221248	G	T	ENST00000320580	ENSG00000175115	PACS1	TRUE	FALSE
chr11	66221249	T	A	ENST00000320580	ENSG00000175115	PACS1	TRUE	FALSE
chr11	66221249	T	C	ENST00000320580	ENSG00000175115	PACS1	TRUE	FALSE
chr11	66221249	T	G	ENST00000320580	ENSG00000175115	PACS1	TRUE	FALSE
chr11	66227502	A	C	ENST00000320580	ENSG00000175115	PACS1	TRUE	FALSE
chr11	66227502	A	G	ENST00000320580	ENSG00000175115	PACS1	TRUE	FALSE
chr11	66227502	A	T	ENST00000320580	ENSG00000175115	PACS1	TRUE	FALSE
chr11	66227503	G	A	ENST00000320580	ENSG00000175115	PACS1	TRUE	FALSE
chr11	66227503	G	C	ENST00000320580	ENSG00000175115	PACS1	TRUE	FALSE
chr11	66227503	G	T	ENST00000320580	ENSG00000175115	PACS1	TRUE	FALSE
chr11	66227507	G	T	ENST00000320580	ENSG00000175115	PACS1	TRUE	TRUE
chr11	66227511	T	A	ENST00000320580	ENSG00000175115	PACS1	TRUE	TRUE
chr11	66227522	G	T	ENST00000320580	ENSG00000175115	PACS1	TRUE	TRUE
chr11	66227525	A	T	ENST00000320580	ENSG00000175115	PACS1	TRUE	TRUE
chr11	66227531	A	T	ENST00000320580	ENSG00000175115	PACS1	TRUE	TRUE
chr11	66227541	G	A	ENST00000320580	ENSG00000175115	PACS1	TRUE	TRUE
chr11	66227542	G	A	ENST00000320580	ENSG00000175115	PACS1	TRUE	TRUE
chr11	66227546	A	T	ENST00000320580	ENSG00000175115	PACS1	TRUE	TRUE
chr11	66227552	C	T	ENST00000320580	ENSG00000175115	PACS1	TRUE	TRUE
chr11	66227565	T	A	ENST00000320580	ENSG00000175115	PACS1	TRUE	TRUE
chr11	66227570	G	T	ENST00000320580	ENSG00000175115	PACS1	TRUE	TRUE
chr11	66227585	G	A	ENST00000320580	ENSG00000175115	PACS1	TRUE	FALSE
chr11	66227585	G	C	ENST00000320580	ENSG00000175115	PACS1	TRUE	FALSE
chr11	66227585	G	T	ENST00000320580	ENSG00000175115	PACS1	TRUE	FALSE
chr11	66227586	T	A	ENST00000320580	ENSG00000175115	PACS1	TRUE	FALSE
chr11	66227586	T	C	ENST00000320580	ENSG00000175115	PACS1	TRUE	FALSE
chr11	66227586	T	G	ENST00000320580	ENSG00000175115	PACS1	TRUE	FALSE
chr11	66230546	A	C	ENST00000320580	ENSG00000175115	PACS1	TRUE	FALSE
chr11	66230546	A	G	ENST00000320580	ENSG00000175115	PACS1	TRUE	FALSE
chr11	66230546	A	T	ENST00000320580	ENSG00000175115	PACS1	TRUE	FALSE
chr11	66230547	G	A	ENST00000320580	ENSG00000175115	PACS1	TRUE	FALSE
chr11	66230547	G	C	ENST00000320580	ENSG00000175115	PACS1	TRUE	FALSE
chr11	66230547	G	T	ENST00000320580	ENSG00000175115	PACS1	TRUE	FALSE
chr11	66230548	G	T	ENST00000320580	ENSG00000175115	PACS1	TRUE	TRUE
chr11	66230560	C	T	ENST00000320580	ENSG00000175115	PACS1	TRUE	TRUE
chr11	66230572	G	T	ENST00000320580	ENSG00000175115	PACS1	TRUE	TRUE
chr11	66230602	G	T	ENST00000320580	ENSG00000175115	PACS1	TRUE	TRUE
chr11	66230605	A	T	ENST00000320580	ENSG00000175115	PACS1	TRUE	TRUE
chr11	66230611	A	T	ENST00000320580	ENSG00000175115	PACS1	TRUE	TRUE
chr11	66230623	A	T	ENST00000320580	ENSG00000175115	PACS1	TRUE	TRUE
chr11	66230632	A	T	ENST00000320580	ENSG00000175115	PACS1	TRUE	TRUE
chr11	66230644	C	T	ENST00000320580	ENSG00000175115	PACS1	TRUE	TRUE
chr11	66230664	G	A	ENST00000320580	ENSG00000175115	PACS1	TRUE	FALSE
chr11	66230664	G	C	ENST00000320580	ENSG00000175115	PACS1	TRUE	FALSE
chr11	66230664	G	T	ENST00000320580	ENSG00000175115	PACS1	TRUE	FALSE
chr11	66230665	T	A	ENST00000320580	ENSG00000175115	PACS1	TRUE	FALSE
chr11	66230665	T	C	ENST00000320580	ENSG00000175115	PACS1	TRUE	FALSE
chr11	66230665	T	G	ENST00000320580	ENSG00000175115	PACS1	TRUE	FALSE
chr11	66230803	A	C	ENST00000320580	ENSG00000175115	PACS1	TRUE	FALSE
chr11	66230803	A	G	ENST00000320580	ENSG00000175115	PACS1	TRUE	FALSE
chr11	66230803	A	T	ENST00000320580	ENSG00000175115	PACS1	TRUE	FALSE
chr11	66230804	G	A	ENST00000320580	ENSG00000175115	PACS1	TRUE	FALSE
chr11	66230804	G	C	ENST00000320580	ENSG00000175115	PACS1	TRUE	FALSE
chr11	66230804	G	T	ENST00000320580	ENSG00000175115	PACS1	TRUE	FALSE
chr11	66230806	A	T	ENST00000320580	ENSG00000175115	PACS1	TRUE	TRUE
chr11	66230812	G	T	ENST00000320580	ENSG00000175115	PACS1	TRUE	TRUE
chr11	66230833	C	T	ENST00000320580	ENSG00000175115	PACS1	TRUE	TRUE
chr11	66230836	A	T	ENST00000320580	ENSG00000175115	PACS1	TRUE	TRUE
chr11	66230854	A	T	ENST00000320580	ENSG00000175115	PACS1	TRUE	TRUE
chr11	66230857	G	T	ENST00000320580	ENSG00000175115	PACS1	TRUE	TRUE
chr11	66230863	C	T	ENST00000320580	ENSG00000175115	PACS1	TRUE	TRUE
chr11	66230872	A	T	ENST00000320580	ENSG00000175115	PACS1	TRUE	TRUE
chr11	66230884	G	T	ENST00000320580	ENSG00000175115	PACS1	TRUE	TRUE
chr11	66230908	G	T	ENST00000320580	ENSG00000175115	PACS1	TRUE	TRUE
chr11	66230938	C	T	ENST00000320580	ENSG00000175115	PACS1	TRUE	TRUE
chr11	66230941	G	A	ENST00000320580	ENSG00000175115	PACS1	TRUE	FALSE
chr11	66230941	G	C	ENST00000320580	ENSG00000175115	PACS1	TRUE	FALSE
chr11	66230941	G	T	ENST00000320580	ENSG00000175115	PACS1	TRUE	FALSE
chr11	66230942	T	A	ENST00000320580	ENSG00000175115	PACS1	TRUE	FALSE
chr11	66230942	T	C	ENST00000320580	ENSG00000175115	PACS1	TRUE	FALSE
chr11	66230942	T	G	ENST00000320580	ENSG00000175115	PACS1	TRUE	FALSE
chr11	66232170	A	C	ENST00000320580	ENSG00000175115	PACS1	TRUE	FALSE
chr11	66232170	A	G	ENST00000320580	ENSG00000175115	PACS1	FALSE	FALSE
chr11	66232170	A	T	ENST00000320580	ENSG00000175115	PACS1	TRUE	FALSE
chr11	66232171	G	A	ENST00000320580	ENSG00000175115	PACS1	TRUE	FALSE
chr11	66232171	G	C	ENST00000320580	ENSG00000175115	PACS1	TRUE	FALSE
chr11	66232171	G	T	ENST00000320580	ENSG00000175115	PACS1	TRUE	FALSE
chr11	66232178	A	T	ENST00000320580	ENSG00000175115	PACS1	TRUE	TRUE
chr11	66232181	A	T	ENST00000320580	ENSG00000175115	PACS1	TRUE	TRUE
chr11	66232192	T	A	ENST00000320580	ENSG00000175115	PACS1	TRUE	TRUE
chr11	66232192	T	G	ENST00000320580	ENSG00000175115	PACS1	TRUE	TRUE
chr11	66232196	C	T	ENST00000320580	ENSG00000175115	PACS1	TRUE	TRUE
chr11	66232205	C	T	ENST00000320580	ENSG00000175115	PACS1	TRUE	TRUE
chr11	66232218	C	A	ENST00000320580	ENSG00000175115	PACS1	TRUE	TRUE
chr11	66232218	C	G	ENST00000320580	ENSG00000175115	PACS1	TRUE	TRUE
chr11	66232235	G	T	ENST00000320580	ENSG00000175115	PACS1	TRUE	TRUE
chr11	66232266	G	A	ENST00000320580	ENSG00000175115	PACS1	TRUE	TRUE
chr11	66232267	G	A	ENST00000320580	ENSG00000175115	PACS1	TRUE	TRUE
chr11	66232268	C	T	ENST00000320580	ENSG00000175115	PACS1	TRUE	TRUE
chr11	66232274	C	T	ENST00000320580	ENSG00000175115	PACS1	TRUE	TRUE
chr11	66232277	G	A	ENST00000320580	ENSG00000175115	PACS1	TRUE	FALSE
chr11	66232277	G	C	ENST00000320580	ENSG00000175115	PACS1	TRUE	FALSE
chr11	66232277	G	T	ENST00000320580	ENSG00000175115	PACS1	TRUE	FALSE
chr11	66232278	T	A	ENST00000320580	ENSG00000175115	PACS1	TRUE	FALSE
chr11	66232278	T	C	ENST00000320580	ENSG00000175115	PACS1	FALSE	FALSE
chr11	66232278	T	G	ENST00000320580	ENSG00000175115	PACS1	TRUE	FALSE
chr11	66232958	A	C	ENST00000320580	ENSG00000175115	PACS1	TRUE	FALSE
chr11	66232958	A	G	ENST00000320580	ENSG00000175115	PACS1	TRUE	FALSE
chr11	66232958	A	T	ENST00000320580	ENSG00000175115	PACS1	TRUE	FALSE
chr11	66232959	G	A	ENST00000320580	ENSG00000175115	PACS1	TRUE	FALSE
chr11	66232959	G	C	ENST00000320580	ENSG00000175115	PACS1	TRUE	FALSE
chr11	66232959	G	T	ENST00000320580	ENSG00000175115	PACS1	TRUE	FALSE
chr11	66232962	T	A	ENST00000320580	ENSG00000175115	PACS1	TRUE	TRUE
chr11	66232962	T	G	ENST00000320580	ENSG00000175115	PACS1	TRUE	TRUE
chr11	66232969	G	T	ENST00000320580	ENSG00000175115	PACS1	TRUE	TRUE
chr11	66232978	C	T	ENST00000320580	ENSG00000175115	PACS1	TRUE	TRUE
chr11	66232984	C	T	ENST00000320580	ENSG00000175115	PACS1	TRUE	TRUE
chr11	66232990	A	T	ENST00000320580	ENSG00000175115	PACS1	TRUE	TRUE
chr11	66233004	C	A	ENST00000320580	ENSG00000175115	PACS1	TRUE	TRUE
chr11	66233010	C	A	ENST00000320580	ENSG00000175115	PACS1	TRUE	TRUE
chr11	66233020	G	T	ENST00000320580	ENSG00000175115	PACS1	TRUE	TRUE
chr11	66233026	C	T	ENST00000320580	ENSG00000175115	PACS1	TRUE	TRUE
chr11	66233059	C	T	ENST00000320580	ENSG00000175115	PACS1	TRUE	TRUE
chr11	66233067	G	A	ENST00000320580	ENSG00000175115	PACS1	TRUE	FALSE
chr11	66233067	G	C	ENST00000320580	ENSG00000175115	PACS1	TRUE	FALSE
chr11	66233067	G	T	ENST00000320580	ENSG00000175115	PACS1	TRUE	FALSE
chr11	66233068	T	A	ENST00000320580	ENSG00000175115	PACS1	TRUE	FALSE
chr11	66233068	T	C	ENST00000320580	ENSG00000175115	PACS1	TRUE	FALSE
chr11	66233068	T	G	ENST00000320580	ENSG00000175115	PACS1	TRUE	FALSE
chr11	66233783	A	C	ENST00000320580	ENSG00000175115	PACS1	TRUE	FALSE
chr11	66233783	A	G	ENST00000320580	ENSG00000175115	PACS1	TRUE	FALSE
chr11	66233783	A	T	ENST00000320580	ENSG00000175115	PACS1	TRUE	FALSE
chr11	66233784	G	A	ENST00000320580	ENSG00000175115	PACS1	TRUE	FALSE
chr11	66233784	G	C	ENST00000320580	ENSG00000175115	PACS1	TRUE	FALSE
chr11	66233784	G	T	ENST00000320580	ENSG00000175115	PACS1	TRUE	FALSE
chr11	66233785	C	A	ENST00000320580	ENSG00000175115	PACS1	TRUE	TRUE
chr11	66233785	C	G	ENST00000320580	ENSG00000175115	PACS1	TRUE	TRUE
chr11	66233788	C	A	ENST00000320580	ENSG00000175115	PACS1	TRUE	TRUE
chr11	66233794	C	A	ENST00000320580	ENSG00000175115	PACS1	TRUE	TRUE
chr11	66233819	A	T	ENST00000320580	ENSG00000175115	PACS1	TRUE	TRUE
chr11	66233834	G	T	ENST00000320580	ENSG00000175115	PACS1	TRUE	TRUE
chr11	66233840	C	T	ENST00000320580	ENSG00000175115	PACS1	TRUE	TRUE
chr11	66233848	C	A	ENST00000320580	ENSG00000175115	PACS1	TRUE	TRUE
chr11	66233848	C	G	ENST00000320580	ENSG00000175115	PACS1	TRUE	TRUE
chr11	66233876	A	T	ENST00000320580	ENSG00000175115	PACS1	TRUE	TRUE
chr11	66233891	A	T	ENST00000320580	ENSG00000175115	PACS1	TRUE	TRUE
chr11	66233904	G	A	ENST00000320580	ENSG00000175115	PACS1	TRUE	TRUE
chr11	66233905	G	A	ENST00000320580	ENSG00000175115	PACS1	TRUE	TRUE
chr11	66233914	C	A	ENST00000320580	ENSG00000175115	PACS1	TRUE	TRUE
chr11	66233914	C	G	ENST00000320580	ENSG00000175115	PACS1	TRUE	TRUE
chr11	66233940	G	A	ENST00000320580	ENSG00000175115	PACS1	TRUE	FALSE
chr11	66233940	G	C	ENST00000320580	ENSG00000175115	PACS1	TRUE	FALSE
chr11	66233940	G	T	ENST00000320580	ENSG00000175115	PACS1	TRUE	FALSE
chr11	66233941	T	A	ENST00000320580	ENSG00000175115	PACS1	TRUE	FALSE
chr11	66233941	T	C	ENST00000320580	ENSG00000175115	PACS1	TRUE	FALSE
chr11	66233941	T	G	ENST00000320580	ENSG00000175115	PACS1	TRUE	FALSE
chr11	66234130	A	C	ENST00000320580	ENSG00000175115	PACS1	TRUE	FALSE
chr11	66234130	A	G	ENST00000320580	ENSG00000175115	PACS1	TRUE	FALSE
chr11	66234130	A	T	ENST00000320580	ENSG00000175115	PACS1	TRUE	FALSE
chr11	66234131	G	A	ENST00000320580	ENSG00000175115	PACS1	TRUE	FALSE
chr11	66234131	G	C	ENST00000320580	ENSG00000175115	PACS1	TRUE	FALSE
chr11	66234131	G	T	ENST00000320580	ENSG00000175115	PACS1	TRUE	FALSE
chr11	66234149	A	T	ENST00000320580	ENSG00000175115	PACS1	TRUE	TRUE
chr11	66234154	C	A	ENST00000320580	ENSG00000175115	PACS1	TRUE	TRUE
chr11	66234154	C	G	ENST00000320580	ENSG00000175115	PACS1	TRUE	TRUE
chr11	66234156	T	A	ENST00000320580	ENSG00000175115	PACS1	TRUE	TRUE
chr11	66234162	C	A	ENST00000320580	ENSG00000175115	PACS1	TRUE	TRUE
chr11	66234162	C	G	ENST00000320580	ENSG00000175115	PACS1	TRUE	TRUE
chr11	66234173	A	T	ENST00000320580	ENSG00000175115	PACS1	TRUE	TRUE
chr11	66234178	C	A	ENST00000320580	ENSG00000175115	PACS1	TRUE	TRUE
chr11	66234178	C	G	ENST00000320580	ENSG00000175115	PACS1	TRUE	TRUE
chr11	66234204	G	A	ENST00000320580	ENSG00000175115	PACS1	TRUE	TRUE
chr11	66234205	G	A	ENST00000320580	ENSG00000175115	PACS1	TRUE	TRUE
chr11	66234206	A	T	ENST00000320580	ENSG00000175115	PACS1	TRUE	TRUE
chr11	66234225	C	A	ENST00000320580	ENSG00000175115	PACS1	TRUE	TRUE
chr11	66234227	G	T	ENST00000320580	ENSG00000175115	PACS1	TRUE	TRUE
chr11	66234240	C	A	ENST00000320580	ENSG00000175115	PACS1	TRUE	TRUE
chr11	66234240	C	G	ENST00000320580	ENSG00000175115	PACS1	TRUE	TRUE
chr11	66234242	G	T	ENST00000320580	ENSG00000175115	PACS1	TRUE	TRUE
chr11	66234243	G	A	ENST00000320580	ENSG00000175115	PACS1	TRUE	FALSE
chr11	66234243	G	C	ENST00000320580	ENSG00000175115	PACS1	TRUE	FALSE
chr11	66234243	G	T	ENST00000320580	ENSG00000175115	PACS1	TRUE	FALSE
chr11	66234244	T	A	ENST00000320580	ENSG00000175115	PACS1	TRUE	FALSE
chr11	66234244	T	C	ENST00000320580	ENSG00000175115	PACS1	TRUE	FALSE
chr11	66234244	T	G	ENST00000320580	ENSG00000175115	PACS1	TRUE	FALSE
chr11	66235299	A	C	ENST00000320580	ENSG00000175115	PACS1	TRUE	FALSE
chr11	66235299	A	G	ENST00000320580	ENSG00000175115	PACS1	TRUE	FALSE
chr11	66235299	A	T	ENST00000320580	ENSG00000175115	PACS1	TRUE	FALSE
chr11	66235300	G	A	ENST00000320580	ENSG00000175115	PACS1	TRUE	FALSE
chr11	66235300	G	C	ENST00000320580	ENSG00000175115	PACS1	TRUE	FALSE
chr11	66235300	G	T	ENST00000320580	ENSG00000175115	PACS1	TRUE	FALSE
chr11	66235303	C	T	ENST00000320580	ENSG00000175115	PACS1	TRUE	TRUE
chr11	66235330	C	T	ENST00000320580	ENSG00000175115	PACS1	TRUE	TRUE
chr11	66235335	C	A	ENST00000320580	ENSG00000175115	PACS1	TRUE	TRUE
chr11	66235335	C	G	ENST00000320580	ENSG00000175115	PACS1	TRUE	TRUE
chr11	66235360	C	T	ENST00000320580	ENSG00000175115	PACS1	TRUE	TRUE
chr11	66235375	G	T	ENST00000320580	ENSG00000175115	PACS1	TRUE	TRUE
chr11	66235392	C	A	ENST00000320580	ENSG00000175115	PACS1	TRUE	TRUE
chr11	66235399	A	T	ENST00000320580	ENSG00000175115	PACS1	TRUE	TRUE
chr11	66235404	G	A	ENST00000320580	ENSG00000175115	PACS1	TRUE	FALSE
chr11	66235404	G	C	ENST00000320580	ENSG00000175115	PACS1	TRUE	FALSE
chr11	66235404	G	T	ENST00000320580	ENSG00000175115	PACS1	TRUE	FALSE
chr11	66235405	T	A	ENST00000320580	ENSG00000175115	PACS1	TRUE	FALSE
chr11	66235405	T	C	ENST00000320580	ENSG00000175115	PACS1	TRUE	FALSE
chr11	66235405	T	G	ENST00000320580	ENSG00000175115	PACS1	TRUE	FALSE
chr11	66235896	A	C	ENST00000320580	ENSG00000175115	PACS1	TRUE	FALSE
chr11	66235896	A	G	ENST00000320580	ENSG00000175115	PACS1	TRUE	FALSE
chr11	66235896	A	T	ENST00000320580	ENSG00000175115	PACS1	TRUE	FALSE
chr11	66235897	G	A	ENST00000320580	ENSG00000175115	PACS1	TRUE	FALSE
chr11	66235897	G	C	ENST00000320580	ENSG00000175115	PACS1	TRUE	FALSE
chr11	66235897	G	T	ENST00000320580	ENSG00000175115	PACS1	TRUE	FALSE
chr11	66235905	G	T	ENST00000320580	ENSG00000175115	PACS1	TRUE	TRUE
chr11	66235916	T	A	ENST00000320580	ENSG00000175115	PACS1	TRUE	TRUE
chr11	66235916	T	G	ENST00000320580	ENSG00000175115	PACS1	TRUE	TRUE
chr11	66235917	C	T	ENST00000320580	ENSG00000175115	PACS1	TRUE	TRUE
chr11	66235920	A	T	ENST00000320580	ENSG00000175115	PACS1	TRUE	TRUE
chr11	66235941	G	A	ENST00000320580	ENSG00000175115	PACS1	TRUE	FALSE
chr11	66235941	G	C	ENST00000320580	ENSG00000175115	PACS1	TRUE	FALSE
chr11	66235941	G	T	ENST00000320580	ENSG00000175115	PACS1	TRUE	FALSE
chr11	66235942	T	A	ENST00000320580	ENSG00000175115	PACS1	TRUE	FALSE
chr11	66235942	T	C	ENST00000320580	ENSG00000175115	PACS1	TRUE	FALSE
chr11	66235942	T	G	ENST00000320580	ENSG00000175115	PACS1	TRUE	FALSE
chr11	66238802	A	C	ENST00000320580	ENSG00000175115	PACS1	TRUE	FALSE
chr11	66238802	A	G	ENST00000320580	ENSG00000175115	PACS1	TRUE	FALSE
chr11	66238802	A	T	ENST00000320580	ENSG00000175115	PACS1	TRUE	FALSE
chr11	66238803	G	A	ENST00000320580	ENSG00000175115	PACS1	TRUE	FALSE
chr11	66238803	G	C	ENST00000320580	ENSG00000175115	PACS1	TRUE	FALSE
chr11	66238803	G	T	ENST00000320580	ENSG00000175115	PACS1	TRUE	FALSE
chr11	66238810	A	T	ENST00000320580	ENSG00000175115	PACS1	TRUE	TRUE
chr11	66238825	G	T	ENST00000320580	ENSG00000175115	PACS1	TRUE	TRUE
chr11	66238847	G	A	ENST00000320580	ENSG00000175115	PACS1	TRUE	FALSE
chr11	66238847	G	C	ENST00000320580	ENSG00000175115	PACS1	TRUE	FALSE
chr11	66238847	G	T	ENST00000320580	ENSG00000175115	PACS1	TRUE	FALSE
chr11	66238848	T	A	ENST00000320580	ENSG00000175115	PACS1	TRUE	FALSE
chr11	66238848	T	C	ENST00000320580	ENSG00000175115	PACS1	TRUE	FALSE
chr11	66238848	T	G	ENST00000320580	ENSG00000175115	PACS1	TRUE	FALSE
chr11	66239140	A	C	ENST00000320580	ENSG00000175115	PACS1	TRUE	FALSE
chr11	66239140	A	G	ENST00000320580	ENSG00000175115	PACS1	TRUE	FALSE
chr11	66239140	A	T	ENST00000320580	ENSG00000175115	PACS1	TRUE	FALSE
chr11	66239141	G	A	ENST00000320580	ENSG00000175115	PACS1	TRUE	FALSE
chr11	66239141	G	C	ENST00000320580	ENSG00000175115	PACS1	TRUE	FALSE
chr11	66239141	G	T	ENST00000320580	ENSG00000175115	PACS1	TRUE	FALSE
chr11	66239190	C	A	ENST00000320580	ENSG00000175115	PACS1	TRUE	TRUE
chr11	66239190	C	G	ENST00000320580	ENSG00000175115	PACS1	TRUE	TRUE
chr11	66239205	C	A	ENST00000320580	ENSG00000175115	PACS1	TRUE	TRUE
chr11	66239216	C	T	ENST00000320580	ENSG00000175115	PACS1	TRUE	TRUE
chr11	66239278	G	A	ENST00000320580	ENSG00000175115	PACS1	TRUE	FALSE
chr11	66239278	G	C	ENST00000320580	ENSG00000175115	PACS1	TRUE	FALSE
chr11	66239278	G	T	ENST00000320580	ENSG00000175115	PACS1	TRUE	FALSE
chr11	66239279	T	A	ENST00000320580	ENSG00000175115	PACS1	TRUE	FALSE
chr11	66239279	T	C	ENST00000320580	ENSG00000175115	PACS1	TRUE	FALSE
chr11	66239279	T	G	ENST00000320580	ENSG00000175115	PACS1	TRUE	FALSE
chr11	66241425	A	C	ENST00000320580	ENSG00000175115	PACS1	TRUE	FALSE
chr11	66241425	A	G	ENST00000320580	ENSG00000175115	PACS1	TRUE	FALSE
chr11	66241425	A	T	ENST00000320580	ENSG00000175115	PACS1	TRUE	FALSE
chr11	66241426	G	A	ENST00000320580	ENSG00000175115	PACS1	TRUE	FALSE
chr11	66241426	G	C	ENST00000320580	ENSG00000175115	PACS1	TRUE	FALSE
chr11	66241426	G	T	ENST00000320580	ENSG00000175115	PACS1	TRUE	FALSE
chr11	66241445	T	A	ENST00000320580	ENSG00000175115	PACS1	TRUE	TRUE
chr11	66241445	T	G	ENST00000320580	ENSG00000175115	PACS1	TRUE	TRUE
chr11	66241464	C	T	ENST00000320580	ENSG00000175115	PACS1	TRUE	TRUE
chr11	66241475	C	A	ENST00000320580	ENSG00000175115	PACS1	TRUE	TRUE
chr11	66241475	C	G	ENST00000320580	ENSG00000175115	PACS1	TRUE	TRUE
chr11	66241477	G	A	ENST00000320580	ENSG00000175115	PACS1	TRUE	TRUE
chr11	66241478	G	A	ENST00000320580	ENSG00000175115	PACS1	TRUE	TRUE
chr11	66241494	G	T	ENST00000320580	ENSG00000175115	PACS1	TRUE	TRUE
chr11	66241506	G	T	ENST00000320580	ENSG00000175115	PACS1	TRUE	TRUE
chr11	66241515	A	T	ENST00000320580	ENSG00000175115	PACS1	TRUE	TRUE
chr11	66241531	C	A	ENST00000320580	ENSG00000175115	PACS1	TRUE	TRUE
chr11	66241533	A	T	ENST00000320580	ENSG00000175115	PACS1	TRUE	TRUE
chr11	66241545	A	T	ENST00000320580	ENSG00000175115	PACS1	TRUE	TRUE
chr11	66241561	C	A	ENST00000320580	ENSG00000175115	PACS1	TRUE	TRUE
chr11	66241561	C	G	ENST00000320580	ENSG00000175115	PACS1	TRUE	TRUE
chr11	66241566	C	T	ENST00000320580	ENSG00000175115	PACS1	TRUE	TRUE
chr11	66241593	G	T	ENST00000320580	ENSG00000175115	PACS1	TRUE	TRUE
chr11	66241599	C	T	ENST00000320580	ENSG00000175115	PACS1	TRUE	TRUE
chr11	66241635	A	T	ENST00000320580	ENSG00000175115	PACS1	TRUE	TRUE
chr11	66241638	G	T	ENST00000320580	ENSG00000175115	PACS1	TRUE	TRUE
chr11	66241641	A	T	ENST00000320580	ENSG00000175115	PACS1	TRUE	TRUE
chr11	66241647	A	T	ENST00000320580	ENSG00000175115	PACS1	TRUE	TRUE
chr11	66241650	A	T	ENST00000320580	ENSG00000175115	PACS1	TRUE	TRUE
chr11	66241654	G	A	ENST00000320580	ENSG00000175115	PACS1	FALSE	FALSE
chr11	66241654	G	C	ENST00000320580	ENSG00000175115	PACS1	TRUE	FALSE
chr11	66241654	G	T	ENST00000320580	ENSG00000175115	PACS1	TRUE	FALSE
chr11	66241655	T	A	ENST00000320580	ENSG00000175115	PACS1	FALSE	FALSE
chr11	66241655	T	C	ENST00000320580	ENSG00000175115	PACS1	FALSE	FALSE
chr11	66241655	T	G	ENST00000320580	ENSG00000175115	PACS1	FALSE	FALSE
chr11	66242910	A	C	ENST00000320580	ENSG00000175115	PACS1	TRUE	FALSE
chr11	66242910	A	G	ENST00000320580	ENSG00000175115	PACS1	TRUE	FALSE
chr11	66242910	A	T	ENST00000320580	ENSG00000175115	PACS1	TRUE	FALSE
chr11	66242911	G	A	ENST00000320580	ENSG00000175115	PACS1	TRUE	FALSE
chr11	66242911	G	C	ENST00000320580	ENSG00000175115	PACS1	TRUE	FALSE
chr11	66242911	G	T	ENST00000320580	ENSG00000175115	PACS1	TRUE	FALSE
chr11	66242932	A	T	ENST00000320580	ENSG00000175115	PACS1	TRUE	TRUE
chr11	66242935	A	T	ENST00000320580	ENSG00000175115	PACS1	TRUE	TRUE
chr11	66242941	C	T	ENST00000320580	ENSG00000175115	PACS1	TRUE	TRUE
chr11	66242944	G	T	ENST00000320580	ENSG00000175115	PACS1	TRUE	TRUE
chr11	66242947	A	T	ENST00000320580	ENSG00000175115	PACS1	TRUE	TRUE
chr11	66242950	G	T	ENST00000320580	ENSG00000175115	PACS1	TRUE	TRUE
chr11	66242962	A	T	ENST00000320580	ENSG00000175115	PACS1	TRUE	TRUE
chr11	66242968	C	T	ENST00000320580	ENSG00000175115	PACS1	TRUE	TRUE
chr11	66242977	G	T	ENST00000320580	ENSG00000175115	PACS1	TRUE	TRUE
chr11	66243000	C	A	ENST00000320580	ENSG00000175115	PACS1	FALSE	FALSE
chr11	66243002	C	A	ENST00000320580	ENSG00000175115	PACS1	FALSE	FALSE
chr11	66243002	C	G	ENST00000320580	ENSG00000175115	PACS1	FALSE	FALSE
chr11	66243007	A	T	ENST00000320580	ENSG00000175115	PACS1	FALSE	FALSE
chr11	66243010	C	T	ENST00000320580	ENSG00000175115	PACS1	FALSE	FALSE
chr11	66243013	C	T	ENST00000320580	ENSG00000175115	PACS1	FALSE	FALSE
chr11	66243016	C	T	ENST00000320580	ENSG00000175115	PACS1	FALSE	FALSE
chr11	66243028	A	T	ENST00000320580	ENSG00000175115	PACS1	FALSE	FALSE
chr11	66243032	G	A	ENST00000320580	ENSG00000175115	PACS1	TRUE	FALSE
chr11	66243032	G	C	ENST00000320580	ENSG00000175115	PACS1	TRUE	FALSE
chr11	66243032	G	T	ENST00000320580	ENSG00000175115	PACS1	TRUE	FALSE
chr11	66243033	T	A	ENST00000320580	ENSG00000175115	PACS1	TRUE	FALSE
chr11	66243033	T	C	ENST00000320580	ENSG00000175115	PACS1	TRUE	FALSE
chr11	66243033	T	G	ENST00000320580	ENSG00000175115	PACS1	TRUE	TRUE
chr11	66243163	A	C	ENST00000320580	ENSG00000175115	PACS1	TRUE	FALSE
chr11	66243163	A	G	ENST00000320580	ENSG00000175115	PACS1	TRUE	FALSE
chr11	66243163	A	T	ENST00000320580	ENSG00000175115	PACS1	TRUE	FALSE
chr11	66243164	G	A	ENST00000320580	ENSG00000175115	PACS1	TRUE	FALSE
chr11	66243164	G	C	ENST00000320580	ENSG00000175115	PACS1	TRUE	FALSE
chr11	66243164	G	T	ENST00000320580	ENSG00000175115	PACS1	TRUE	FALSE
chr11	66243182	G	T	ENST00000320580	ENSG00000175115	PACS1	FALSE	FALSE
chr11	66243186	G	A	ENST00000320580	ENSG00000175115	PACS1	FALSE	FALSE
chr11	66243187	G	A	ENST00000320580	ENSG00000175115	PACS1	FALSE	FALSE
chr11	66243197	A	T	ENST00000320580	ENSG00000175115	PACS1	FALSE	FALSE
chr11	66243206	C	T	ENST00000320580	ENSG00000175115	PACS1	FALSE	FALSE
chr11	66243218	C	T	ENST00000320580	ENSG00000175115	PACS1	FALSE	FALSE
chr11	66243222	G	A	ENST00000320580	ENSG00000175115	PACS1	FALSE	FALSE
chr11	66243223	G	A	ENST00000320580	ENSG00000175115	PACS1	FALSE	FALSE
chr11	66243236	A	T	ENST00000320580	ENSG00000175115	PACS1	FALSE	FALSE
chr11	66243251	G	T	ENST00000320580	ENSG00000175115	PACS1	FALSE	FALSE
chr11	66243269	A	T	ENST00000320580	ENSG00000175115	PACS1	FALSE	FALSE
chr11	66257872	G	A	ENST00000394067	ENSG00000174996	KLC2	FALSE	FALSE
chr11	66257872	G	C	ENST00000394067	ENSG00000174996	KLC2	FALSE	FALSE
chr11	66257872	G	T	ENST00000394067	ENSG00000174996	KLC2	FALSE	FALSE
chr11	66257873	T	A	ENST00000394067	ENSG00000174996	KLC2	FALSE	FALSE
chr11	66257873	T	C	ENST00000394067	ENSG00000174996	KLC2	FALSE	FALSE
chr11	66257873	T	G	ENST00000394067	ENSG00000174996	KLC2	FALSE	FALSE
chr11	66258582	A	C	ENST00000394067	ENSG00000174996	KLC2	FALSE	FALSE
chr11	66258582	A	G	ENST00000394067	ENSG00000174996	KLC2	FALSE	FALSE
chr11	66258582	A	T	ENST00000394067	ENSG00000174996	KLC2	FALSE	FALSE
chr11	66258583	G	A	ENST00000394067	ENSG00000174996	KLC2	FALSE	FALSE
chr11	66258583	G	C	ENST00000394067	ENSG00000174996	KLC2	FALSE	FALSE
chr11	66258583	G	T	ENST00000394067	ENSG00000174996	KLC2	FALSE	FALSE
chr11	66258619	G	T	ENST00000394067	ENSG00000174996	KLC2	FALSE	FALSE
chr11	66258622	G	T	ENST00000394067	ENSG00000174996	KLC2	FALSE	FALSE
chr11	66258625	A	T	ENST00000394067	ENSG00000174996	KLC2	FALSE	FALSE
chr11	66258634	C	T	ENST00000394067	ENSG00000174996	KLC2	FALSE	FALSE
chr11	66258640	G	T	ENST00000394067	ENSG00000174996	KLC2	FALSE	FALSE
chr11	66258658	A	T	ENST00000394067	ENSG00000174996	KLC2	TRUE	FALSE
chr11	66258670	C	T	ENST00000394067	ENSG00000174996	KLC2	TRUE	TRUE
chr11	66258673	G	T	ENST00000394067	ENSG00000174996	KLC2	TRUE	TRUE
chr11	66258679	G	T	ENST00000394067	ENSG00000174996	KLC2	TRUE	TRUE
chr11	66258694	G	T	ENST00000394067	ENSG00000174996	KLC2	TRUE	TRUE
chr11	66258730	G	T	ENST00000394067	ENSG00000174996	KLC2	TRUE	TRUE
chr11	66258739	G	T	ENST00000394067	ENSG00000174996	KLC2	TRUE	TRUE
chr11	66258745	G	T	ENST00000394067	ENSG00000174996	KLC2	TRUE	TRUE
chr11	66258755	C	A	ENST00000394067	ENSG00000174996	KLC2	TRUE	TRUE
chr11	66258757	C	T	ENST00000394067	ENSG00000174996	KLC2	TRUE	TRUE
chr11	66258760	G	T	ENST00000394067	ENSG00000174996	KLC2	TRUE	TRUE
chr11	66258768	C	A	ENST00000394067	ENSG00000174996	KLC2	TRUE	TRUE
chr11	66258790	G	T	ENST00000394067	ENSG00000174996	KLC2	TRUE	TRUE
chr11	66258799	G	T	ENST00000394067	ENSG00000174996	KLC2	TRUE	TRUE
chr11	66258814	G	T	ENST00000394067	ENSG00000174996	KLC2	TRUE	TRUE
chr11	66258820	C	T	ENST00000394067	ENSG00000174996	KLC2	TRUE	TRUE
chr11	66258823	G	A	ENST00000394067	ENSG00000174996	KLC2	TRUE	FALSE
chr11	66258823	G	C	ENST00000394067	ENSG00000174996	KLC2	TRUE	FALSE
chr11	66258823	G	T	ENST00000394067	ENSG00000174996	KLC2	TRUE	FALSE
chr11	66258824	T	A	ENST00000394067	ENSG00000174996	KLC2	TRUE	FALSE
chr11	66258824	T	C	ENST00000394067	ENSG00000174996	KLC2	TRUE	FALSE
chr11	66258824	T	G	ENST00000394067	ENSG00000174996	KLC2	TRUE	FALSE
chr11	66261740	A	C	ENST00000394067	ENSG00000174996	KLC2	TRUE	FALSE
chr11	66261740	A	G	ENST00000394067	ENSG00000174996	KLC2	TRUE	FALSE
chr11	66261740	A	T	ENST00000394067	ENSG00000174996	KLC2	TRUE	FALSE
chr11	66261741	G	A	ENST00000394067	ENSG00000174996	KLC2	TRUE	FALSE
chr11	66261741	G	C	ENST00000394067	ENSG00000174996	KLC2	TRUE	FALSE
chr11	66261741	G	T	ENST00000394067	ENSG00000174996	KLC2	TRUE	FALSE
chr11	66261749	T	A	ENST00000394067	ENSG00000174996	KLC2	TRUE	TRUE
chr11	66261755	T	A	ENST00000394067	ENSG00000174996	KLC2	TRUE	TRUE
chr11	66261758	C	A	ENST00000394067	ENSG00000174996	KLC2	TRUE	TRUE
chr11	66261778	G	T	ENST00000394067	ENSG00000174996	KLC2	TRUE	TRUE
chr11	66261782	C	A	ENST00000394067	ENSG00000174996	KLC2	TRUE	TRUE
chr11	66261782	C	G	ENST00000394067	ENSG00000174996	KLC2	TRUE	TRUE
chr11	66261784	G	T	ENST00000394067	ENSG00000174996	KLC2	TRUE	TRUE
chr11	66261787	A	T	ENST00000394067	ENSG00000174996	KLC2	TRUE	TRUE
chr11	66261790	C	T	ENST00000394067	ENSG00000174996	KLC2	TRUE	TRUE
chr11	66261793	A	T	ENST00000394067	ENSG00000174996	KLC2	TRUE	TRUE
chr11	66261805	C	T	ENST00000394067	ENSG00000174996	KLC2	TRUE	TRUE
chr11	66261823	C	T	ENST00000394067	ENSG00000174996	KLC2	TRUE	TRUE
chr11	66261826	G	T	ENST00000394067	ENSG00000174996	KLC2	TRUE	TRUE
chr11	66261832	C	T	ENST00000394067	ENSG00000174996	KLC2	TRUE	TRUE
chr11	66261836	G	A	ENST00000394067	ENSG00000174996	KLC2	TRUE	TRUE
chr11	66261837	G	A	ENST00000394067	ENSG00000174996	KLC2	TRUE	TRUE
chr11	66261844	G	T	ENST00000394067	ENSG00000174996	KLC2	TRUE	TRUE
chr11	66261847	G	T	ENST00000394067	ENSG00000174996	KLC2	TRUE	TRUE
chr11	66261862	C	T	ENST00000394067	ENSG00000174996	KLC2	TRUE	TRUE
chr11	66261865	C	T	ENST00000394067	ENSG00000174996	KLC2	TRUE	TRUE
chr11	66261868	A	T	ENST00000394067	ENSG00000174996	KLC2	TRUE	TRUE
chr11	66261874	C	T	ENST00000394067	ENSG00000174996	KLC2	TRUE	TRUE
chr11	66261883	G	T	ENST00000394067	ENSG00000174996	KLC2	TRUE	TRUE
chr11	66261886	C	T	ENST00000394067	ENSG00000174996	KLC2	TRUE	TRUE
chr11	66261898	C	T	ENST00000394067	ENSG00000174996	KLC2	TRUE	TRUE
chr11	66261904	G	T	ENST00000394067	ENSG00000174996	KLC2	TRUE	TRUE
chr11	66261907	G	T	ENST00000394067	ENSG00000174996	KLC2	TRUE	TRUE
chr11	66261910	G	T	ENST00000394067	ENSG00000174996	KLC2	TRUE	TRUE
chr11	66261913	A	T	ENST00000394067	ENSG00000174996	KLC2	TRUE	TRUE
chr11	66261916	C	T	ENST00000394067	ENSG00000174996	KLC2	TRUE	TRUE
chr11	66261923	T	A	ENST00000394067	ENSG00000174996	KLC2	TRUE	TRUE
chr11	66261937	C	T	ENST00000394067	ENSG00000174996	KLC2	TRUE	TRUE
chr11	66261946	A	T	ENST00000394067	ENSG00000174996	KLC2	TRUE	TRUE
chr11	66261950	T	A	ENST00000394067	ENSG00000174996	KLC2	TRUE	TRUE
chr11	66261955	G	T	ENST00000394067	ENSG00000174996	KLC2	TRUE	TRUE
chr11	66261973	G	A	ENST00000394067	ENSG00000174996	KLC2	TRUE	FALSE
chr11	66261973	G	C	ENST00000394067	ENSG00000174996	KLC2	TRUE	FALSE
chr11	66261973	G	T	ENST00000394067	ENSG00000174996	KLC2	TRUE	FALSE
chr11	66261974	T	A	ENST00000394067	ENSG00000174996	KLC2	TRUE	FALSE
chr11	66261974	T	C	ENST00000394067	ENSG00000174996	KLC2	TRUE	FALSE
chr11	66261974	T	G	ENST00000394067	ENSG00000174996	KLC2	TRUE	FALSE
chr11	66262121	A	C	ENST00000394067	ENSG00000174996	KLC2	TRUE	FALSE
chr11	66262121	A	G	ENST00000394067	ENSG00000174996	KLC2	TRUE	FALSE
chr11	66262121	A	T	ENST00000394067	ENSG00000174996	KLC2	TRUE	FALSE
chr11	66262122	G	A	ENST00000394067	ENSG00000174996	KLC2	TRUE	FALSE
chr11	66262122	G	C	ENST00000394067	ENSG00000174996	KLC2	TRUE	FALSE
chr11	66262122	G	T	ENST00000394067	ENSG00000174996	KLC2	TRUE	FALSE
chr11	66262123	G	T	ENST00000394067	ENSG00000174996	KLC2	TRUE	TRUE
chr11	66262126	G	T	ENST00000394067	ENSG00000174996	KLC2	TRUE	TRUE
chr11	66262129	A	T	ENST00000394067	ENSG00000174996	KLC2	TRUE	TRUE
chr11	66262144	A	T	ENST00000394067	ENSG00000174996	KLC2	TRUE	TRUE
chr11	66262174	G	T	ENST00000394067	ENSG00000174996	KLC2	TRUE	TRUE
chr11	66262180	G	T	ENST00000394067	ENSG00000174996	KLC2	TRUE	TRUE
chr11	66262183	C	T	ENST00000394067	ENSG00000174996	KLC2	TRUE	TRUE
chr11	66262193	G	A	ENST00000394067	ENSG00000174996	KLC2	TRUE	FALSE
chr11	66262193	G	C	ENST00000394067	ENSG00000174996	KLC2	TRUE	FALSE
chr11	66262193	G	T	ENST00000394067	ENSG00000174996	KLC2	TRUE	FALSE
chr11	66262194	T	A	ENST00000394067	ENSG00000174996	KLC2	TRUE	FALSE
chr11	66262194	T	C	ENST00000394067	ENSG00000174996	KLC2	TRUE	FALSE
chr11	66262194	T	G	ENST00000394067	ENSG00000174996	KLC2	TRUE	FALSE
chr11	66262812	A	C	ENST00000394067	ENSG00000174996	KLC2	TRUE	FALSE
chr11	66262812	A	G	ENST00000394067	ENSG00000174996	KLC2	TRUE	FALSE
chr11	66262812	A	T	ENST00000394067	ENSG00000174996	KLC2	TRUE	FALSE
chr11	66262813	G	A	ENST00000394067	ENSG00000174996	KLC2	TRUE	FALSE
chr11	66262813	G	C	ENST00000394067	ENSG00000174996	KLC2	TRUE	FALSE
chr11	66262813	G	T	ENST00000394067	ENSG00000174996	KLC2	TRUE	FALSE
chr11	66262825	G	T	ENST00000394067	ENSG00000174996	KLC2	TRUE	TRUE
chr11	66262828	G	T	ENST00000394067	ENSG00000174996	KLC2	TRUE	TRUE
chr11	66262846	C	T	ENST00000394067	ENSG00000174996	KLC2	TRUE	TRUE
chr11	66262860	C	A	ENST00000394067	ENSG00000174996	KLC2	TRUE	TRUE
chr11	66262860	C	G	ENST00000394067	ENSG00000174996	KLC2	TRUE	TRUE
chr11	66262861	G	T	ENST00000394067	ENSG00000174996	KLC2	TRUE	TRUE
chr11	66262903	C	T	ENST00000394067	ENSG00000174996	KLC2	TRUE	TRUE
chr11	66262908	C	A	ENST00000394067	ENSG00000174996	KLC2	TRUE	TRUE
chr11	66262908	C	G	ENST00000394067	ENSG00000174996	KLC2	TRUE	TRUE
chr11	66262913	C	A	ENST00000394067	ENSG00000174996	KLC2	TRUE	TRUE
chr11	66262913	C	G	ENST00000394067	ENSG00000174996	KLC2	TRUE	TRUE
chr11	66262915	C	T	ENST00000394067	ENSG00000174996	KLC2	TRUE	TRUE
chr11	66262926	C	A	ENST00000394067	ENSG00000174996	KLC2	TRUE	TRUE
chr11	66262926	C	G	ENST00000394067	ENSG00000174996	KLC2	TRUE	TRUE
chr11	66262927	G	T	ENST00000394067	ENSG00000174996	KLC2	TRUE	TRUE
chr11	66262947	C	A	ENST00000394067	ENSG00000174996	KLC2	TRUE	TRUE
chr11	66262948	A	T	ENST00000394067	ENSG00000174996	KLC2	TRUE	TRUE
chr11	66262951	C	T	ENST00000394067	ENSG00000174996	KLC2	TRUE	TRUE
chr11	66262960	G	T	ENST00000394067	ENSG00000174996	KLC2	TRUE	TRUE
chr11	66262969	G	T	ENST00000394067	ENSG00000174996	KLC2	TRUE	TRUE
chr11	66262972	A	T	ENST00000394067	ENSG00000174996	KLC2	TRUE	TRUE
chr11	66262979	C	A	ENST00000394067	ENSG00000174996	KLC2	TRUE	TRUE
chr11	66262979	C	G	ENST00000394067	ENSG00000174996	KLC2	TRUE	TRUE
chr11	66263034	T	A	ENST00000394067	ENSG00000174996	KLC2	TRUE	TRUE
chr11	66263034	T	G	ENST00000394067	ENSG00000174996	KLC2	TRUE	TRUE
chr11	66263037	G	A	ENST00000394067	ENSG00000174996	KLC2	TRUE	TRUE
chr11	66263037	G	C	ENST00000394067	ENSG00000174996	KLC2	TRUE	TRUE
chr11	66263037	G	T	ENST00000394067	ENSG00000174996	KLC2	TRUE	TRUE
chr11	66263038	T	A	ENST00000394067	ENSG00000174996	KLC2	TRUE	TRUE
chr11	66263038	T	C	ENST00000394067	ENSG00000174996	KLC2	TRUE	TRUE
chr11	66263038	T	G	ENST00000394067	ENSG00000174996	KLC2	TRUE	TRUE
chr11	66263658	A	C	ENST00000394067	ENSG00000174996	KLC2	TRUE	FALSE
chr11	66263658	A	G	ENST00000394067	ENSG00000174996	KLC2	TRUE	FALSE
chr11	66263658	A	T	ENST00000394067	ENSG00000174996	KLC2	TRUE	FALSE
chr11	66263659	G	A	ENST00000394067	ENSG00000174996	KLC2	TRUE	FALSE
chr11	66263659	G	C	ENST00000394067	ENSG00000174996	KLC2	TRUE	FALSE
chr11	66263659	G	T	ENST00000394067	ENSG00000174996	KLC2	TRUE	FALSE
chr11	66263664	C	T	ENST00000394067	ENSG00000174996	KLC2	TRUE	TRUE
chr11	66263670	A	T	ENST00000394067	ENSG00000174996	KLC2	TRUE	TRUE
chr11	66263675	C	A	ENST00000394067	ENSG00000174996	KLC2	TRUE	TRUE
chr11	66263675	C	G	ENST00000394067	ENSG00000174996	KLC2	TRUE	TRUE
chr11	66263676	A	T	ENST00000394067	ENSG00000174996	KLC2	TRUE	TRUE
chr11	66263679	G	T	ENST00000394067	ENSG00000174996	KLC2	TRUE	TRUE
chr11	66263718	G	T	ENST00000394067	ENSG00000174996	KLC2	TRUE	TRUE
chr11	66263721	A	T	ENST00000394067	ENSG00000174996	KLC2	TRUE	TRUE
chr11	66263733	A	T	ENST00000394067	ENSG00000174996	KLC2	TRUE	TRUE
chr11	66263748	G	A	ENST00000394067	ENSG00000174996	KLC2	TRUE	FALSE
chr11	66263748	G	C	ENST00000394067	ENSG00000174996	KLC2	TRUE	FALSE
chr11	66263748	G	T	ENST00000394067	ENSG00000174996	KLC2	TRUE	FALSE
chr11	66263749	T	A	ENST00000394067	ENSG00000174996	KLC2	TRUE	FALSE
chr11	66263749	T	C	ENST00000394067	ENSG00000174996	KLC2	TRUE	FALSE
chr11	66263749	T	G	ENST00000394067	ENSG00000174996	KLC2	TRUE	FALSE
chr11	66263849	A	C	ENST00000394067	ENSG00000174996	KLC2	TRUE	FALSE
chr11	66263849	A	G	ENST00000394067	ENSG00000174996	KLC2	TRUE	FALSE
chr11	66263849	A	T	ENST00000394067	ENSG00000174996	KLC2	TRUE	FALSE
chr11	66263850	G	A	ENST00000394067	ENSG00000174996	KLC2	TRUE	TRUE
chr11	66263850	G	C	ENST00000394067	ENSG00000174996	KLC2	TRUE	FALSE
chr11	66263850	G	T	ENST00000394067	ENSG00000174996	KLC2	TRUE	FALSE
chr11	66263886	T	A	ENST00000394067	ENSG00000174996	KLC2	TRUE	TRUE
chr11	66263886	T	G	ENST00000394067	ENSG00000174996	KLC2	TRUE	TRUE
chr11	66263890	A	T	ENST00000394067	ENSG00000174996	KLC2	TRUE	TRUE
chr11	66263899	A	T	ENST00000394067	ENSG00000174996	KLC2	TRUE	TRUE
chr11	66263904	C	A	ENST00000394067	ENSG00000174996	KLC2	TRUE	TRUE
chr11	66263904	C	G	ENST00000394067	ENSG00000174996	KLC2	TRUE	TRUE
chr11	66263905	A	T	ENST00000394067	ENSG00000174996	KLC2	TRUE	TRUE
chr11	66263908	G	T	ENST00000394067	ENSG00000174996	KLC2	TRUE	TRUE
chr11	66263914	G	T	ENST00000394067	ENSG00000174996	KLC2	TRUE	TRUE
chr11	66263921	T	A	ENST00000394067	ENSG00000174996	KLC2	TRUE	TRUE
chr11	66263925	C	A	ENST00000394067	ENSG00000174996	KLC2	TRUE	TRUE
chr11	66263926	A	T	ENST00000394067	ENSG00000174996	KLC2	TRUE	TRUE
chr11	66263938	G	T	ENST00000394067	ENSG00000174996	KLC2	TRUE	TRUE
chr11	66263947	G	T	ENST00000394067	ENSG00000174996	KLC2	TRUE	TRUE
chr11	66263950	A	T	ENST00000394067	ENSG00000174996	KLC2	TRUE	TRUE
chr11	66263953	G	A	ENST00000394067	ENSG00000174996	KLC2	TRUE	FALSE
chr11	66263953	G	C	ENST00000394067	ENSG00000174996	KLC2	TRUE	FALSE
chr11	66263953	G	T	ENST00000394067	ENSG00000174996	KLC2	TRUE	FALSE
chr11	66263954	T	A	ENST00000394067	ENSG00000174996	KLC2	TRUE	FALSE
chr11	66263954	T	C	ENST00000394067	ENSG00000174996	KLC2	TRUE	FALSE
chr11	66263954	T	G	ENST00000394067	ENSG00000174996	KLC2	TRUE	FALSE
chr11	66264044	A	C	ENST00000394067	ENSG00000174996	KLC2	TRUE	FALSE
chr11	66264044	A	G	ENST00000394067	ENSG00000174996	KLC2	TRUE	FALSE
chr11	66264044	A	T	ENST00000394067	ENSG00000174996	KLC2	TRUE	FALSE
chr11	66264045	G	A	ENST00000394067	ENSG00000174996	KLC2	TRUE	FALSE
chr11	66264045	G	C	ENST00000394067	ENSG00000174996	KLC2	TRUE	FALSE
chr11	66264045	G	T	ENST00000394067	ENSG00000174996	KLC2	TRUE	TRUE
chr11	66264055	A	T	ENST00000394067	ENSG00000174996	KLC2	TRUE	TRUE
chr11	66264076	A	T	ENST00000394067	ENSG00000174996	KLC2	TRUE	TRUE
chr11	66264079	C	T	ENST00000394067	ENSG00000174996	KLC2	TRUE	TRUE
chr11	66264105	C	A	ENST00000394067	ENSG00000174996	KLC2	TRUE	TRUE
chr11	66264106	C	T	ENST00000394067	ENSG00000174996	KLC2	TRUE	TRUE
chr11	66264112	C	T	ENST00000394067	ENSG00000174996	KLC2	TRUE	TRUE
chr11	66264118	A	T	ENST00000394067	ENSG00000174996	KLC2	TRUE	TRUE
chr11	66264124	G	T	ENST00000394067	ENSG00000174996	KLC2	TRUE	TRUE
chr11	66264127	G	T	ENST00000394067	ENSG00000174996	KLC2	TRUE	TRUE
chr11	66264133	G	T	ENST00000394067	ENSG00000174996	KLC2	TRUE	TRUE
chr11	66264138	T	A	ENST00000394067	ENSG00000174996	KLC2	TRUE	TRUE
chr11	66264138	T	G	ENST00000394067	ENSG00000174996	KLC2	TRUE	TRUE
chr11	66264141	C	A	ENST00000394067	ENSG00000174996	KLC2	TRUE	TRUE
chr11	66264141	C	G	ENST00000394067	ENSG00000174996	KLC2	TRUE	TRUE
chr11	66264144	T	A	ENST00000394067	ENSG00000174996	KLC2	TRUE	TRUE
chr11	66264144	T	G	ENST00000394067	ENSG00000174996	KLC2	TRUE	TRUE
chr11	66264157	G	T	ENST00000394067	ENSG00000174996	KLC2	TRUE	TRUE
chr11	66264165	T	A	ENST00000394067	ENSG00000174996	KLC2	TRUE	TRUE
chr11	66264165	T	G	ENST00000394067	ENSG00000174996	KLC2	TRUE	TRUE
chr11	66264202	A	T	ENST00000394067	ENSG00000174996	KLC2	TRUE	TRUE
chr11	66264208	A	T	ENST00000394067	ENSG00000174996	KLC2	TRUE	TRUE
chr11	66264220	G	A	ENST00000394067	ENSG00000174996	KLC2	TRUE	FALSE
chr11	66264220	G	C	ENST00000394067	ENSG00000174996	KLC2	TRUE	FALSE
chr11	66264220	G	T	ENST00000394067	ENSG00000174996	KLC2	TRUE	FALSE
chr11	66264221	T	A	ENST00000394067	ENSG00000174996	KLC2	TRUE	FALSE
chr11	66264221	T	C	ENST00000394067	ENSG00000174996	KLC2	TRUE	FALSE
chr11	66264221	T	G	ENST00000394067	ENSG00000174996	KLC2	TRUE	FALSE
chr11	66264343	A	C	ENST00000394067	ENSG00000174996	KLC2	TRUE	TRUE
chr11	66264343	A	G	ENST00000394067	ENSG00000174996	KLC2	TRUE	FALSE
chr11	66264343	A	T	ENST00000394067	ENSG00000174996	KLC2	TRUE	FALSE
chr11	66264344	G	A	ENST00000394067	ENSG00000174996	KLC2	TRUE	FALSE
chr11	66264344	G	C	ENST00000394067	ENSG00000174996	KLC2	TRUE	FALSE
chr11	66264344	G	T	ENST00000394067	ENSG00000174996	KLC2	TRUE	FALSE
chr11	66264353	C	A	ENST00000394067	ENSG00000174996	KLC2	TRUE	TRUE
chr11	66264356	C	A	ENST00000394067	ENSG00000174996	KLC2	TRUE	TRUE
chr11	66264356	C	G	ENST00000394067	ENSG00000174996	KLC2	TRUE	TRUE
chr11	66264360	A	T	ENST00000394067	ENSG00000174996	KLC2	TRUE	TRUE
chr11	66264363	C	T	ENST00000394067	ENSG00000174996	KLC2	TRUE	TRUE
chr11	66264369	A	T	ENST00000394067	ENSG00000174996	KLC2	TRUE	TRUE
chr11	66264374	C	A	ENST00000394067	ENSG00000174996	KLC2	TRUE	TRUE
chr11	66264374	C	G	ENST00000394067	ENSG00000174996	KLC2	TRUE	TRUE
chr11	66264375	C	T	ENST00000394067	ENSG00000174996	KLC2	TRUE	TRUE
chr11	66264384	G	T	ENST00000394067	ENSG00000174996	KLC2	TRUE	TRUE
chr11	66264391	T	A	ENST00000394067	ENSG00000174996	KLC2	TRUE	TRUE
chr11	66264395	C	A	ENST00000394067	ENSG00000174996	KLC2	TRUE	TRUE
chr11	66264395	C	G	ENST00000394067	ENSG00000174996	KLC2	TRUE	TRUE
chr11	66264396	A	T	ENST00000394067	ENSG00000174996	KLC2	TRUE	TRUE
chr11	66264399	G	T	ENST00000394067	ENSG00000174996	KLC2	TRUE	TRUE
chr11	66264420	G	T	ENST00000394067	ENSG00000174996	KLC2	TRUE	TRUE
chr11	66264423	A	T	ENST00000394067	ENSG00000174996	KLC2	TRUE	TRUE
chr11	66264426	G	T	ENST00000394067	ENSG00000174996	KLC2	TRUE	TRUE
chr11	66264445	G	A	ENST00000394067	ENSG00000174996	KLC2	TRUE	FALSE
chr11	66264445	G	C	ENST00000394067	ENSG00000174996	KLC2	TRUE	FALSE
chr11	66264445	G	T	ENST00000394067	ENSG00000174996	KLC2	TRUE	FALSE
chr11	66264446	T	A	ENST00000394067	ENSG00000174996	KLC2	TRUE	FALSE
chr11	66264446	T	C	ENST00000394067	ENSG00000174996	KLC2	TRUE	FALSE
chr11	66264446	T	G	ENST00000394067	ENSG00000174996	KLC2	TRUE	FALSE
chr11	66265021	A	C	ENST00000394067	ENSG00000174996	KLC2	TRUE	FALSE
chr11	66265021	A	G	ENST00000394067	ENSG00000174996	KLC2	TRUE	FALSE
chr11	66265021	A	T	ENST00000394067	ENSG00000174996	KLC2	TRUE	FALSE
chr11	66265022	G	A	ENST00000394067	ENSG00000174996	KLC2	TRUE	FALSE
chr11	66265022	G	C	ENST00000394067	ENSG00000174996	KLC2	TRUE	FALSE
chr11	66265022	G	T	ENST00000394067	ENSG00000174996	KLC2	TRUE	FALSE
chr11	66265031	A	T	ENST00000394067	ENSG00000174996	KLC2	TRUE	TRUE
chr11	66265041	G	A	ENST00000394067	ENSG00000174996	KLC2	TRUE	TRUE
chr11	66265042	G	A	ENST00000394067	ENSG00000174996	KLC2	TRUE	TRUE
chr11	66265052	G	T	ENST00000394067	ENSG00000174996	KLC2	TRUE	TRUE
chr11	66265055	G	T	ENST00000394067	ENSG00000174996	KLC2	TRUE	TRUE
chr11	66265061	G	T	ENST00000394067	ENSG00000174996	KLC2	TRUE	TRUE
chr11	66265064	G	T	ENST00000394067	ENSG00000174996	KLC2	TRUE	TRUE
chr11	66265070	A	T	ENST00000394067	ENSG00000174996	KLC2	TRUE	TRUE
chr11	66265073	G	A	ENST00000394067	ENSG00000174996	KLC2	TRUE	FALSE
chr11	66265073	G	C	ENST00000394067	ENSG00000174996	KLC2	TRUE	FALSE
chr11	66265073	G	T	ENST00000394067	ENSG00000174996	KLC2	TRUE	FALSE
chr11	66265074	T	A	ENST00000394067	ENSG00000174996	KLC2	TRUE	FALSE
chr11	66265074	T	C	ENST00000394067	ENSG00000174996	KLC2	TRUE	FALSE
chr11	66265074	T	G	ENST00000394067	ENSG00000174996	KLC2	TRUE	FALSE
chr11	66265166	A	C	ENST00000394067	ENSG00000174996	KLC2	TRUE	FALSE
chr11	66265166	A	G	ENST00000394067	ENSG00000174996	KLC2	TRUE	FALSE
chr11	66265166	A	T	ENST00000394067	ENSG00000174996	KLC2	TRUE	FALSE
chr11	66265167	G	A	ENST00000394067	ENSG00000174996	KLC2	TRUE	FALSE
chr11	66265167	G	C	ENST00000394067	ENSG00000174996	KLC2	TRUE	FALSE
chr11	66265167	G	T	ENST00000394067	ENSG00000174996	KLC2	TRUE	FALSE
chr11	66265171	A	T	ENST00000394067	ENSG00000174996	KLC2	TRUE	TRUE
chr11	66265194	T	A	ENST00000394067	ENSG00000174996	KLC2	TRUE	TRUE
chr11	66265194	T	G	ENST00000394067	ENSG00000174996	KLC2	TRUE	TRUE
chr11	66265198	G	T	ENST00000394067	ENSG00000174996	KLC2
chr11	66265203	C	A	ENST00000394067	ENSG00000174996	KLC2
chr11	66265203	C	G	ENST00000394067	ENSG00000174996	KLC2
chr11	66265211	G	A	ENST00000394067	ENSG00000174996	KLC2
chr11	66265212	G	A	ENST00000394067	ENSG00000174996	KLC2
chr11	66265215	C	A	ENST00000394067	ENSG00000174996	KLC2
chr11	66265215	C	G	ENST00000394067	ENSG00000174996	KLC2
chr11	66265216	A	T	ENST00000394067	ENSG00000174996	KLC2
chr11	66265224	T	A	ENST00000394067	ENSG00000174996	KLC2
chr11	66265225	A	T	ENST00000394067	ENSG00000174996	KLC2
chr11	66265236	G	A	ENST00000394067	ENSG00000174996	KLC2	TRUE	FALSE
chr11	66265236	G	C	ENST00000394067	ENSG00000174996	KLC2	TRUE	TRUE
chr11	66265236	G	T	ENST00000394067	ENSG00000174996	KLC2	TRUE	FALSE
chr11	66265237	T	A	ENST00000394067	ENSG00000174996	KLC2	TRUE	FALSE
chr11	66265237	T	C	ENST00000394067	ENSG00000174996	KLC2	FALSE	FALSE
chr11	66265237	T	G	ENST00000394067	ENSG00000174996	KLC2	TRUE	FALSE
chr11	66265653	A	C	ENST00000394067	ENSG00000174996	KLC2	TRUE	FALSE
chr11	66265653	A	G	ENST00000394067	ENSG00000174996	KLC2	TRUE	FALSE
chr11	66265653	A	T	ENST00000394067	ENSG00000174996	KLC2	TRUE	FALSE
chr11	66265654	G	A	ENST00000394067	ENSG00000174996	KLC2	TRUE	FALSE
chr11	66265654	G	C	ENST00000394067	ENSG00000174996	KLC2	TRUE	FALSE
chr11	66265654	G	T	ENST00000394067	ENSG00000174996	KLC2	TRUE	FALSE
chr11	66265684	T	A	ENST00000394067	ENSG00000174996	KLC2	TRUE	TRUE
chr11	66265697	C	A	ENST00000394067	ENSG00000174996	KLC2	TRUE	TRUE
chr11	66265697	C	G	ENST00000394067	ENSG00000174996	KLC2	TRUE	TRUE
chr11	66265704	C	T	ENST00000394067	ENSG00000174996	KLC2	TRUE	TRUE
chr11	66265710	A	T	ENST00000394067	ENSG00000174996	KLC2	TRUE	TRUE
chr11	66265716	G	T	ENST00000394067	ENSG00000174996	KLC2	TRUE	TRUE
chr11	66265734	G	T	ENST00000394067	ENSG00000174996	KLC2	TRUE	TRUE
chr11	66265742	T	A	ENST00000394067	ENSG00000174996	KLC2	TRUE	TRUE
chr11	66265758	A	T	ENST00000394067	ENSG00000174996	KLC2	TRUE	TRUE
chr11	66265761	C	T	ENST00000394067	ENSG00000174996	KLC2	TRUE	TRUE
chr11	66265764	G	A	ENST00000394067	ENSG00000174996	KLC2	TRUE	FALSE
chr11	66265764	G	C	ENST00000394067	ENSG00000174996	KLC2	TRUE	FALSE
chr11	66265764	G	T	ENST00000394067	ENSG00000174996	KLC2	TRUE	FALSE
chr11	66265765	T	A	ENST00000394067	ENSG00000174996	KLC2	TRUE	FALSE
chr11	66265765	T	C	ENST00000394067	ENSG00000174996	KLC2	TRUE	FALSE
chr11	66265765	T	G	ENST00000394067	ENSG00000174996	KLC2	TRUE	FALSE
chr11	66265852	A	C	ENST00000394067	ENSG00000174996	KLC2	TRUE	FALSE
chr11	66265852	A	G	ENST00000394067	ENSG00000174996	KLC2	TRUE	FALSE
chr11	66265852	A	T	ENST00000394067	ENSG00000174996	KLC2	TRUE	FALSE
chr11	66265853	G	A	ENST00000394067	ENSG00000174996	KLC2	TRUE	TRUE
chr11	66265853	G	C	ENST00000394067	ENSG00000174996	KLC2	TRUE	FALSE
chr11	66265853	G	T	ENST00000394067	ENSG00000174996	KLC2	TRUE	FALSE
chr11	66265858	T	A	ENST00000394067	ENSG00000174996	KLC2	TRUE	TRUE
chr11	66265872	C	T	ENST00000394067	ENSG00000174996	KLC2	TRUE	TRUE
chr11	66265878	A	T	ENST00000394067	ENSG00000174996	KLC2	TRUE	TRUE
chr11	66265887	G	T	ENST00000394067	ENSG00000174996	KLC2	TRUE	TRUE
chr11	66265896	A	T	ENST00000394067	ENSG00000174996	KLC2	TRUE	TRUE
chr11	66265917	G	T	ENST00000394067	ENSG00000174996	KLC2	TRUE	TRUE
chr11	66265935	C	T	ENST00000394067	ENSG00000174996	KLC2	TRUE	TRUE
chr11	66265968	G	T	ENST00000394067	ENSG00000174996	KLC2	TRUE	TRUE
chr11	66265980	G	T	ENST00000394067	ENSG00000174996	KLC2	TRUE	TRUE
chr11	66265989	G	T	ENST00000394067	ENSG00000174996	KLC2	TRUE	TRUE
chr11	66266001	G	T	ENST00000394067	ENSG00000174996	KLC2	TRUE	TRUE
chr11	66266005	G	A	ENST00000394067	ENSG00000174996	KLC2	TRUE	TRUE
chr11	66266006	G	A	ENST00000394067	ENSG00000174996	KLC2	TRUE	TRUE
chr11	66266013	G	A	ENST00000394067	ENSG00000174996	KLC2	TRUE	TRUE
chr11	66266013	G	C	ENST00000394067	ENSG00000174996	KLC2	TRUE	TRUE
chr11	66266013	G	T	ENST00000394067	ENSG00000174996	KLC2	TRUE	FALSE
chr11	66266014	T	A	ENST00000394067	ENSG00000174996	KLC2	TRUE	FALSE
chr11	66266014	T	C	ENST00000394067	ENSG00000174996	KLC2	TRUE	FALSE
chr11	66266014	T	G	ENST00000394067	ENSG00000174996	KLC2	TRUE	FALSE
chr11	66266091	A	C	ENST00000394067	ENSG00000174996	KLC2	TRUE	FALSE
chr11	66266091	A	G	ENST00000394067	ENSG00000174996	KLC2	TRUE	FALSE
chr11	66266091	A	T	ENST00000394067	ENSG00000174996	KLC2	TRUE	FALSE
chr11	66266092	G	A	ENST00000394067	ENSG00000174996	KLC2	TRUE	FALSE
chr11	66266092	G	C	ENST00000394067	ENSG00000174996	KLC2	TRUE	FALSE
chr11	66266092	G	T	ENST00000394067	ENSG00000174996	KLC2	TRUE	FALSE
chr11	66266109	T	A	ENST00000394067	ENSG00000174996	KLC2	TRUE	TRUE
chr11	66266132	A	T	ENST00000394067	ENSG00000174996	KLC2	TRUE	TRUE
chr11	66266162	G	T	ENST00000394067	ENSG00000174996	KLC2	TRUE	TRUE
chr11	66266174	A	T	ENST00000394067	ENSG00000174996	KLC2	TRUE	TRUE
chr11	66266177	A	T	ENST00000394067	ENSG00000174996	KLC2	TRUE	TRUE
chr11	66266183	C	T	ENST00000394067	ENSG00000174996	KLC2	TRUE	TRUE
chr11	66266198	C	T	ENST00000394067	ENSG00000174996	KLC2	TRUE	TRUE
chr11	66266201	G	T	ENST00000394067	ENSG00000174996	KLC2	TRUE	TRUE
chr11	66266218	G	A	ENST00000394067	ENSG00000174996	KLC2	TRUE	FALSE
chr11	66266218	G	C	ENST00000394067	ENSG00000174996	KLC2	TRUE	FALSE
chr11	66266218	G	T	ENST00000394067	ENSG00000174996	KLC2	TRUE	FALSE
chr11	66266219	T	A	ENST00000394067	ENSG00000174996	KLC2	TRUE	FALSE
chr11	66266219	T	C	ENST00000394067	ENSG00000174996	KLC2	TRUE	FALSE
chr11	66266219	T	G	ENST00000394067	ENSG00000174996	KLC2	TRUE	FALSE
chr11	66266431	A	C	ENST00000394067	ENSG00000174996	KLC2	TRUE	FALSE
chr11	66266431	A	G	ENST00000394067	ENSG00000174996	KLC2	TRUE	FALSE
chr11	66266431	A	T	ENST00000394067	ENSG00000174996	KLC2	TRUE	FALSE
chr11	66266432	G	A	ENST00000394067	ENSG00000174996	KLC2	TRUE	FALSE
chr11	66266432	G	C	ENST00000394067	ENSG00000174996	KLC2	TRUE	FALSE
chr11	66266432	G	T	ENST00000394067	ENSG00000174996	KLC2	TRUE	FALSE
chr11	66266437	A	T	ENST00000394067	ENSG00000174996	KLC2	TRUE	TRUE
chr11	66266467	A	T	ENST00000394067	ENSG00000174996	KLC2	FALSE	FALSE
chr11	66266476	G	T	ENST00000394067	ENSG00000174996	KLC2	FALSE	FALSE
chr11	66266479	G	T	ENST00000394067	ENSG00000174996	KLC2	FALSE	FALSE
chr11	66266488	C	T	ENST00000394067	ENSG00000174996	KLC2	FALSE	FALSE
chr11	66266491	G	A	ENST00000394067	ENSG00000174996	KLC2	TRUE	FALSE
chr11	66266491	G	C	ENST00000394067	ENSG00000174996	KLC2	TRUE	FALSE
chr11	66266491	G	T	ENST00000394067	ENSG00000174996	KLC2	TRUE	FALSE
chr11	66266492	T	A	ENST00000394067	ENSG00000174996	KLC2	TRUE	FALSE
chr11	66266492	T	C	ENST00000394067	ENSG00000174996	KLC2	TRUE	FALSE
chr11	66266492	T	G	ENST00000394067	ENSG00000174996	KLC2	TRUE	FALSE
chr11	66266871	A	C	ENST00000394067	ENSG00000174996	KLC2	FALSE	FALSE
chr11	66266871	A	G	ENST00000394067	ENSG00000174996	KLC2	FALSE	FALSE
chr11	66266871	A	T	ENST00000394067	ENSG00000174996	KLC2	FALSE	FALSE
chr11	66266872	G	A	ENST00000394067	ENSG00000174996	KLC2	FALSE	FALSE
chr11	66266872	G	C	ENST00000394067	ENSG00000174996	KLC2	FALSE	FALSE
chr11	66266872	G	T	ENST00000394067	ENSG00000174996	KLC2	FALSE	FALSE
chr11	66266876	G	T	ENST00000394067	ENSG00000174996	KLC2	FALSE	FALSE
chr11	66266933	C	T	ENST00000394067	ENSG00000174996	KLC2	FALSE	FALSE
chr11	66266936	C	T	ENST00000394067	ENSG00000174996	KLC2	FALSE	FALSE
chr11	66268689	G	T	ENST00000311481	ENSG00000174903	RAB1B	FALSE	FALSE
chr11	66268694	G	A	ENST00000311481	ENSG00000174903	RAB1B	TRUE	FALSE
chr11	66268694	G	C	ENST00000311481	ENSG00000174903	RAB1B	TRUE	FALSE
chr11	66268694	G	T	ENST00000311481	ENSG00000174903	RAB1B	TRUE	FALSE
chr11	66268695	T	A	ENST00000311481	ENSG00000174903	RAB1B	TRUE	FALSE
chr11	66268695	T	C	ENST00000311481	ENSG00000174903	RAB1B	TRUE	FALSE
chr11	66268695	T	G	ENST00000311481	ENSG00000174903	RAB1B	TRUE	FALSE
chr11	66271795	A	C	ENST00000311481	ENSG00000174903	RAB1B	TRUE	FALSE
chr11	66271795	A	G	ENST00000311481	ENSG00000174903	RAB1B	TRUE	FALSE
chr11	66271795	A	T	ENST00000311481	ENSG00000174903	RAB1B	TRUE	FALSE
chr11	66271796	G	A	ENST00000311481	ENSG00000174903	RAB1B	TRUE	FALSE
chr11	66271796	G	C	ENST00000311481	ENSG00000174903	RAB1B	TRUE	FALSE
chr11	66271796	G	T	ENST00000311481	ENSG00000174903	RAB1B	TRUE	FALSE
chr11	66271797	T	A	ENST00000311481	ENSG00000174903	RAB1B	FALSE	FALSE
chr11	66271797	T	G	ENST00000311481	ENSG00000174903	RAB1B	FALSE	FALSE
chr11	66271803	C	A	ENST00000311481	ENSG00000174903	RAB1B	FALSE	FALSE
chr11	66271803	C	G	ENST00000311481	ENSG00000174903	RAB1B	FALSE	FALSE
chr11	66271810	A	T	ENST00000311481	ENSG00000174903	RAB1B	FALSE	FALSE
chr11	66271820	T	A	ENST00000311481	ENSG00000174903	RAB1B	FALSE	FALSE
chr11	66271832	C	A	ENST00000311481	ENSG00000174903	RAB1B	FALSE	FALSE
chr11	66271832	C	G	ENST00000311481	ENSG00000174903	RAB1B	FALSE	FALSE
chr11	66271843	A	T	ENST00000311481	ENSG00000174903	RAB1B	TRUE	FALSE
chr11	66271847	C	A	ENST00000311481	ENSG00000174903	RAB1B	TRUE	FALSE
chr11	66271847	C	G	ENST00000311481	ENSG00000174903	RAB1B	TRUE	FALSE
chr11	66271851	C	A	ENST00000311481	ENSG00000174903	RAB1B	TRUE	FALSE
chr11	66271870	G	A	ENST00000311481	ENSG00000174903	RAB1B	TRUE	FALSE
chr11	66271870	G	C	ENST00000311481	ENSG00000174903	RAB1B	TRUE	FALSE
chr11	66271870	G	T	ENST00000311481	ENSG00000174903	RAB1B	TRUE	FALSE
chr11	66271871	T	A	ENST00000311481	ENSG00000174903	RAB1B	TRUE	FALSE
chr11	66271871	T	C	ENST00000311481	ENSG00000174903	RAB1B	TRUE	FALSE
chr11	66271871	T	G	ENST00000311481	ENSG00000174903	RAB1B	TRUE	FALSE
chr11	66272155	A	C	ENST00000311481	ENSG00000174903	RAB1B	TRUE	FALSE
chr11	66272155	A	G	ENST00000311481	ENSG00000174903	RAB1B	TRUE	FALSE
chr11	66272155	A	T	ENST00000311481	ENSG00000174903	RAB1B	TRUE	FALSE
chr11	66272156	G	A	ENST00000311481	ENSG00000174903	RAB1B	TRUE	FALSE
chr11	66272156	G	C	ENST00000311481	ENSG00000174903	RAB1B	TRUE	FALSE
chr11	66272156	G	T	ENST00000311481	ENSG00000174903	RAB1B	TRUE	FALSE
chr11	66272168	C	A	ENST00000311481	ENSG00000174903	RAB1B	TRUE	TRUE
chr11	66272168	C	G	ENST00000311481	ENSG00000174903	RAB1B	TRUE	TRUE
chr11	66272172	G	T	ENST00000311481	ENSG00000174903	RAB1B	TRUE	TRUE
chr11	66272180	C	A	ENST00000311481	ENSG00000174903	RAB1B	TRUE	TRUE
chr11	66272180	C	G	ENST00000311481	ENSG00000174903	RAB1B	TRUE	TRUE
chr11	66272205	A	T	ENST00000311481	ENSG00000174903	RAB1B	TRUE	TRUE
chr11	66272211	C	T	ENST00000311481	ENSG00000174903	RAB1B	TRUE	TRUE
chr11	66272220	G	T	ENST00000311481	ENSG00000174903	RAB1B	TRUE	TRUE
chr11	66272232	A	T	ENST00000311481	ENSG00000174903	RAB1B	TRUE	TRUE
chr11	66272241	A	T	ENST00000311481	ENSG00000174903	RAB1B	TRUE	TRUE
chr11	66272247	C	T	ENST00000311481	ENSG00000174903	RAB1B	TRUE	TRUE
chr11	66272253	G	A	ENST00000311481	ENSG00000174903	RAB1B	TRUE	FALSE
chr11	66272253	G	C	ENST00000311481	ENSG00000174903	RAB1B	TRUE	FALSE
chr11	66272253	G	T	ENST00000311481	ENSG00000174903	RAB1B	TRUE	FALSE
chr11	66272254	T	A	ENST00000311481	ENSG00000174903	RAB1B	TRUE	FALSE
chr11	66272254	T	C	ENST00000311481	ENSG00000174903	RAB1B	TRUE	FALSE
chr11	66272254	T	G	ENST00000311481	ENSG00000174903	RAB1B	TRUE	FALSE
chr11	66272363	A	C	ENST00000311481	ENSG00000174903	RAB1B	TRUE	FALSE
chr11	66272363	A	G	ENST00000311481	ENSG00000174903	RAB1B	TRUE	FALSE
chr11	66272363	A	T	ENST00000311481	ENSG00000174903	RAB1B	TRUE	FALSE
chr11	66272364	G	A	ENST00000311481	ENSG00000174903	RAB1B	TRUE	FALSE
chr11	66272364	G	C	ENST00000311481	ENSG00000174903	RAB1B	TRUE	FALSE
chr11	66272364	G	T	ENST00000311481	ENSG00000174903	RAB1B	TRUE	FALSE
chr11	66272366	G	A	ENST00000311481	ENSG00000174903	RAB1B	TRUE	TRUE
chr11	66272367	G	A	ENST00000311481	ENSG00000174903	RAB1B	TRUE	TRUE
chr11	66272380	C	T	ENST00000311481	ENSG00000174903	RAB1B	TRUE	TRUE
chr11	66272383	G	T	ENST00000311481	ENSG00000174903	RAB1B	TRUE	TRUE
chr11	66272412	C	A	ENST00000311481	ENSG00000174903	RAB1B	TRUE	TRUE
chr11	66272412	C	G	ENST00000311481	ENSG00000174903	RAB1B	TRUE	TRUE
chr11	66272415	C	A	ENST00000311481	ENSG00000174903	RAB1B	TRUE	TRUE
chr11	66272415	C	G	ENST00000311481	ENSG00000174903	RAB1B	TRUE	TRUE
chr11	66272445	T	A	ENST00000311481	ENSG00000174903	RAB1B	TRUE	TRUE
chr11	66272445	T	G	ENST00000311481	ENSG00000174903	RAB1B	TRUE	TRUE
chr11	66272458	C	T	ENST00000311481	ENSG00000174903	RAB1B	TRUE	TRUE
chr11	66272461	G	A	ENST00000311481	ENSG00000174903	RAB1B	TRUE	FALSE
chr11	66272461	G	C	ENST00000311481	ENSG00000174903	RAB1B	TRUE	FALSE
chr11	66272461	G	T	ENST00000311481	ENSG00000174903	RAB1B	TRUE	FALSE
chr11	66272462	T	A	ENST00000311481	ENSG00000174903	RAB1B	TRUE	FALSE
chr11	66272462	T	C	ENST00000311481	ENSG00000174903	RAB1B	TRUE	FALSE
chr11	66272462	T	G	ENST00000311481	ENSG00000174903	RAB1B	TRUE	FALSE
chr11	66275802	A	C	ENST00000311481	ENSG00000174903	RAB1B	TRUE	FALSE
chr11	66275802	A	G	ENST00000311481	ENSG00000174903	RAB1B	TRUE	FALSE
chr11	66275802	A	T	ENST00000311481	ENSG00000174903	RAB1B	TRUE	FALSE
chr11	66275803	G	A	ENST00000311481	ENSG00000174903	RAB1B	TRUE	FALSE
chr11	66275803	G	C	ENST00000311481	ENSG00000174903	RAB1B	TRUE	FALSE
chr11	66275803	G	T	ENST00000311481	ENSG00000174903	RAB1B	TRUE	FALSE
chr11	66275804	G	T	ENST00000311481	ENSG00000174903	RAB1B	TRUE	TRUE
chr11	66275812	C	A	ENST00000311481	ENSG00000174903	RAB1B	TRUE	TRUE
chr11	66275812	C	G	ENST00000311481	ENSG00000174903	RAB1B	TRUE	TRUE
chr11	66275822	A	T	ENST00000311481	ENSG00000174903	RAB1B	TRUE	TRUE
chr11	66275825	C	T	ENST00000311481	ENSG00000174903	RAB1B	TRUE	TRUE
chr11	66275829	G	A	ENST00000311481	ENSG00000174903	RAB1B	TRUE	TRUE
chr11	66275830	G	A	ENST00000311481	ENSG00000174903	RAB1B	TRUE	TRUE
chr11	66275834	C	T	ENST00000311481	ENSG00000174903	RAB1B	TRUE	TRUE
chr11	66275837	G	T	ENST00000311481	ENSG00000174903	RAB1B	TRUE	TRUE
chr11	66275851	T	A	ENST00000311481	ENSG00000174903	RAB1B	TRUE	TRUE
chr11	66275851	T	G	ENST00000311481	ENSG00000174903	RAB1B	TRUE	TRUE
chr11	66275858	G	T	ENST00000311481	ENSG00000174903	RAB1B	TRUE	TRUE
chr11	66275870	A	T	ENST00000311481	ENSG00000174903	RAB1B	TRUE	TRUE
chr11	66275888	A	T	ENST00000311481	ENSG00000174903	RAB1B	FALSE	FALSE
chr11	66275906	A	T	ENST00000311481	ENSG00000174903	RAB1B	FALSE	FALSE
chr11	66275909	A	T	ENST00000311481	ENSG00000174903	RAB1B	FALSE	FALSE
chr11	66275933	A	T	ENST00000311481	ENSG00000174903	RAB1B	FALSE	FALSE
chr11	66275936	G	A	ENST00000311481	ENSG00000174903	RAB1B	TRUE	FALSE
chr11	66275936	G	C	ENST00000311481	ENSG00000174903	RAB1B	TRUE	FALSE
chr11	66275936	G	T	ENST00000311481	ENSG00000174903	RAB1B	TRUE	FALSE
chr11	66275937	T	A	ENST00000311481	ENSG00000174903	RAB1B	TRUE	FALSE
chr11	66275937	T	C	ENST00000311481	ENSG00000174903	RAB1B	TRUE	FALSE
chr11	66275937	T	G	ENST00000311481	ENSG00000174903	RAB1B	TRUE	FALSE
chr11	66276042	A	C	ENST00000311481	ENSG00000174903	RAB1B	TRUE	FALSE
chr11	66276042	A	G	ENST00000311481	ENSG00000174903	RAB1B	TRUE	FALSE
chr11	66276042	A	T	ENST00000311481	ENSG00000174903	RAB1B	TRUE	FALSE
chr11	66276043	G	A	ENST00000311481	ENSG00000174903	RAB1B	TRUE	FALSE
chr11	66276043	G	C	ENST00000311481	ENSG00000174903	RAB1B	TRUE	FALSE
chr11	66276043	G	T	ENST00000311481	ENSG00000174903	RAB1B	TRUE	FALSE
chr11	66276044	G	T	ENST00000311481	ENSG00000174903	RAB1B	FALSE	FALSE
chr11	66276075	T	A	ENST00000311481	ENSG00000174903	RAB1B	FALSE	FALSE
chr11	66276077	G	T	ENST00000311481	ENSG00000174903	RAB1B	FALSE	FALSE
chr11	66276089	A	T	ENST00000311481	ENSG00000174903	RAB1B	FALSE	FALSE
chr11	66276107	G	T	ENST00000311481	ENSG00000174903	RAB1B	FALSE	FALSE
chr11	66276110	C	T	ENST00000311481	ENSG00000174903	RAB1B	FALSE	FALSE
chr11	66276134	G	T	ENST00000311481	ENSG00000174903	RAB1B	FALSE	FALSE
chr11	66276140	A	T	ENST00000311481	ENSG00000174903	RAB1B	FALSE	FALSE
chr11	66276143	A	T	ENST00000311481	ENSG00000174903	RAB1B	FALSE	FALSE
chr11	66276158	G	T	ENST00000311481	ENSG00000174903	RAB1B	FALSE	FALSE
chr11	66276176	G	T	ENST00000311481	ENSG00000174903	RAB1B	FALSE	FALSE
chr11	66276191	A	T	ENST00000311481	ENSG00000174903	RAB1B	FALSE	FALSE
chr11	66276212	A	T	ENST00000311481	ENSG00000174903	RAB1B	FALSE	FALSE
chr11	66276232	T	A	ENST00000311481	ENSG00000174903	RAB1B	FALSE	FALSE
chr11	66276235	C	A	ENST00000311481	ENSG00000174903	RAB1B	FALSE	FALSE
chr11	66278483	C	A	ENST00000311445	ENSG00000174871	CNIH2	FALSE	FALSE
chr11	66278486	C	A	ENST00000311445	ENSG00000174871	CNIH2	FALSE	FALSE
chr11	66278486	C	G	ENST00000311445	ENSG00000174871	CNIH2	FALSE	FALSE
chr11	66278507	C	A	ENST00000311445	ENSG00000174871	CNIH2	FALSE	FALSE
chr11	66278533	G	A	ENST00000311445	ENSG00000174871	CNIH2
chr11	66278534	G	A	ENST00000311445	ENSG00000174871	CNIH2
chr11	66278538	G	A	ENST00000311445	ENSG00000174871	CNIH2	TRUE	FALSE
chr11	66278538	G	C	ENST00000311445	ENSG00000174871	CNIH2	TRUE	FALSE
chr11	66278538	G	T	ENST00000311445	ENSG00000174871	CNIH2	TRUE	FALSE
chr11	66278539	T	A	ENST00000311445	ENSG00000174871	CNIH2	TRUE	FALSE
chr11	66278539	T	C	ENST00000311445	ENSG00000174871	CNIH2	TRUE	FALSE
chr11	66278539	T	G	ENST00000311445	ENSG00000174871	CNIH2	TRUE	FALSE
chr11	66282257	A	C	ENST00000311445	ENSG00000174871	CNIH2	TRUE	FALSE
chr11	66282257	A	G	ENST00000311445	ENSG00000174871	CNIH2	TRUE	FALSE
chr11	66282257	A	T	ENST00000311445	ENSG00000174871	CNIH2	TRUE	FALSE
chr11	66282258	G	A	ENST00000311445	ENSG00000174871	CNIH2	TRUE	FALSE
chr11	66282258	G	C	ENST00000311445	ENSG00000174871	CNIH2	TRUE	FALSE
chr11	66282258	G	T	ENST00000311445	ENSG00000174871	CNIH2	TRUE	FALSE
chr11	66282274	G	T	ENST00000311445	ENSG00000174871	CNIH2	TRUE	TRUE
chr11	66282292	A	T	ENST00000311445	ENSG00000174871	CNIH2	TRUE	TRUE
chr11	66282307	C	T	ENST00000311445	ENSG00000174871	CNIH2
chr11	66282328	G	A	ENST00000311445	ENSG00000174871	CNIH2	TRUE	FALSE
chr11	66282328	G	C	ENST00000311445	ENSG00000174871	CNIH2	TRUE	FALSE
chr11	66282328	G	T	ENST00000311445	ENSG00000174871	CNIH2	TRUE	FALSE
chr11	66282329	T	A	ENST00000311445	ENSG00000174871	CNIH2	TRUE	FALSE
chr11	66282329	T	C	ENST00000311445	ENSG00000174871	CNIH2	TRUE	FALSE
chr11	66282329	T	G	ENST00000311445	ENSG00000174871	CNIH2	TRUE	FALSE
chr11	66282731	A	C	ENST00000311445	ENSG00000174871	CNIH2	FALSE	FALSE
chr11	66282731	A	G	ENST00000311445	ENSG00000174871	CNIH2	FALSE	FALSE
chr11	66282731	A	T	ENST00000311445	ENSG00000174871	CNIH2	FALSE	FALSE
chr11	66282732	G	A	ENST00000311445	ENSG00000174871	CNIH2	FALSE	FALSE
chr11	66282732	G	C	ENST00000311445	ENSG00000174871	CNIH2	FALSE	FALSE
chr11	66282732	G	T	ENST00000311445	ENSG00000174871	CNIH2	FALSE	FALSE
chr11	66282736	G	T	ENST00000311445	ENSG00000174871	CNIH2	TRUE	TRUE
chr11	66282743	T	A	ENST00000311445	ENSG00000174871	CNIH2
chr11	66282743	T	G	ENST00000311445	ENSG00000174871	CNIH2	TRUE	TRUE
chr11	66282745	A	T	ENST00000311445	ENSG00000174871	CNIH2
chr11	66282754	G	T	ENST00000311445	ENSG00000174871	CNIH2	TRUE	TRUE
chr11	66282765	C	A	ENST00000311445	ENSG00000174871	CNIH2	TRUE	TRUE
chr11	66282768	C	A	ENST00000311445	ENSG00000174871	CNIH2	TRUE	TRUE
chr11	66282778	A	T	ENST00000311445	ENSG00000174871	CNIH2	TRUE	TRUE
chr11	66282781	G	A	ENST00000311445	ENSG00000174871	CNIH2	TRUE	FALSE
chr11	66282781	G	C	ENST00000311445	ENSG00000174871	CNIH2	TRUE	FALSE
chr11	66282781	G	T	ENST00000311445	ENSG00000174871	CNIH2	TRUE	FALSE
chr11	66282782	T	A	ENST00000311445	ENSG00000174871	CNIH2	TRUE	FALSE
chr11	66282782	T	C	ENST00000311445	ENSG00000174871	CNIH2	FALSE	FALSE
chr11	66282782	T	G	ENST00000311445	ENSG00000174871	CNIH2	TRUE	FALSE
chr11	66283033	A	C	ENST00000311445	ENSG00000174871	CNIH2	TRUE	FALSE
chr11	66283033	A	G	ENST00000311445	ENSG00000174871	CNIH2	TRUE	FALSE
chr11	66283033	A	T	ENST00000311445	ENSG00000174871	CNIH2	TRUE	FALSE
chr11	66283034	G	A	ENST00000311445	ENSG00000174871	CNIH2	TRUE	FALSE
chr11	66283034	G	C	ENST00000311445	ENSG00000174871	CNIH2	TRUE	FALSE
chr11	66283034	G	T	ENST00000311445	ENSG00000174871	CNIH2	TRUE	FALSE
chr11	66283047	G	T	ENST00000311445	ENSG00000174871	CNIH2	TRUE	TRUE
chr11	66283052	C	A	ENST00000311445	ENSG00000174871	CNIH2	TRUE	TRUE
chr11	66283052	C	G	ENST00000311445	ENSG00000174871	CNIH2	TRUE	TRUE
chr11	66283073	T	A	ENST00000311445	ENSG00000174871	CNIH2	TRUE	TRUE
chr11	66283088	T	A	ENST00000311445	ENSG00000174871	CNIH2	TRUE	TRUE
chr11	66283095	G	T	ENST00000311445	ENSG00000174871	CNIH2	TRUE	TRUE
chr11	66283099	G	A	ENST00000311445	ENSG00000174871	CNIH2	TRUE	TRUE
chr11	66283100	G	A	ENST00000311445	ENSG00000174871	CNIH2	TRUE	TRUE
chr11	66283136	C	A	ENST00000311445	ENSG00000174871	CNIH2	TRUE	TRUE
chr11	66283136	C	G	ENST00000311445	ENSG00000174871	CNIH2	TRUE	TRUE
chr11	66283144	G	A	ENST00000311445	ENSG00000174871	CNIH2	TRUE	TRUE
chr11	66283145	G	A	ENST00000311445	ENSG00000174871	CNIH2	TRUE	TRUE
chr11	66283148	G	A	ENST00000311445	ENSG00000174871	CNIH2	TRUE	FALSE
chr11	66283148	G	C	ENST00000311445	ENSG00000174871	CNIH2	TRUE	FALSE
chr11	66283148	G	T	ENST00000311445	ENSG00000174871	CNIH2	TRUE	FALSE
chr11	66283149	T	A	ENST00000311445	ENSG00000174871	CNIH2	TRUE	FALSE
chr11	66283149	T	C	ENST00000311445	ENSG00000174871	CNIH2	TRUE	FALSE
chr11	66283149	T	G	ENST00000311445	ENSG00000174871	CNIH2	TRUE	FALSE
chr11	66283246	A	C	ENST00000311445	ENSG00000174871	CNIH2	TRUE	FALSE
chr11	66283246	A	G	ENST00000311445	ENSG00000174871	CNIH2	TRUE	FALSE
chr11	66283246	A	T	ENST00000311445	ENSG00000174871	CNIH2	TRUE	FALSE
chr11	66283247	G	A	ENST00000311445	ENSG00000174871	CNIH2	TRUE	FALSE
chr11	66283247	G	C	ENST00000311445	ENSG00000174871	CNIH2	TRUE	FALSE
chr11	66283247	G	T	ENST00000311445	ENSG00000174871	CNIH2	TRUE	FALSE
chr11	66283251	C	A	ENST00000311445	ENSG00000174871	CNIH2	TRUE	TRUE
chr11	66283251	C	G	ENST00000311445	ENSG00000174871	CNIH2	TRUE	TRUE
chr11	66283276	G	T	ENST00000311445	ENSG00000174871	CNIH2	TRUE	TRUE
chr11	66283287	T	A	ENST00000311445	ENSG00000174871	CNIH2	TRUE	TRUE
chr11	66283287	T	G	ENST00000311445	ENSG00000174871	CNIH2	TRUE	TRUE
chr11	66283326	C	A	ENST00000311445	ENSG00000174871	CNIH2	TRUE	TRUE
chr11	66283326	C	G	ENST00000311445	ENSG00000174871	CNIH2	TRUE	TRUE
chr11	66283329	C	A	ENST00000311445	ENSG00000174871	CNIH2	TRUE	TRUE
chr11	66283330	C	T	ENST00000311445	ENSG00000174871	CNIH2	TRUE	TRUE
chr11	66283333	A	T	ENST00000311445	ENSG00000174871	CNIH2	TRUE	TRUE
chr11	66283336	G	T	ENST00000311445	ENSG00000174871	CNIH2	TRUE	TRUE
chr11	66283343	G	A	ENST00000311445	ENSG00000174871	CNIH2	FALSE	FALSE
chr11	66283344	G	A	ENST00000311445	ENSG00000174871	CNIH2	FALSE	FALSE
chr11	66283347	C	A	ENST00000311445	ENSG00000174871	CNIH2	FALSE	FALSE
chr11	66283348	A	T	ENST00000311445	ENSG00000174871	CNIH2	FALSE	FALSE
chr11	66283362	C	A	ENST00000311445	ENSG00000174871	CNIH2	FALSE	FALSE
chr11	66283362	C	G	ENST00000311445	ENSG00000174871	CNIH2	FALSE	FALSE
chr11	66283380	T	A	ENST00000311445	ENSG00000174871	CNIH2	FALSE	FALSE
chr11	66283380	T	G	ENST00000311445	ENSG00000174871	CNIH2	FALSE	FALSE
chr11	66283383	C	A	ENST00000311445	ENSG00000174871	CNIH2	FALSE	FALSE
chr11	66283383	C	G	ENST00000311445	ENSG00000174871	CNIH2	FALSE	FALSE
chr11	66283389	C	A	ENST00000311445	ENSG00000174871	CNIH2	FALSE	FALSE
chr11	66283389	C	G	ENST00000311445	ENSG00000174871	CNIH2	FALSE	FALSE
chr11	66283392	G	A	ENST00000311445	ENSG00000174871	CNIH2	TRUE	FALSE
chr11	66283392	G	C	ENST00000311445	ENSG00000174871	CNIH2	TRUE	FALSE
chr11	66283392	G	T	ENST00000311445	ENSG00000174871	CNIH2	TRUE	FALSE
chr11	66283393	T	A	ENST00000311445	ENSG00000174871	CNIH2	TRUE	FALSE
chr11	66283393	T	C	ENST00000311445	ENSG00000174871	CNIH2	TRUE	FALSE
chr11	66283393	T	G	ENST00000311445	ENSG00000174871	CNIH2	TRUE	FALSE
chr11	66283568	A	C	ENST00000311445	ENSG00000174871	CNIH2	FALSE	FALSE
chr11	66283568	A	G	ENST00000311445	ENSG00000174871	CNIH2	FALSE	FALSE
chr11	66283568	A	T	ENST00000311445	ENSG00000174871	CNIH2	FALSE	FALSE
chr11	66283569	G	A	ENST00000311445	ENSG00000174871	CNIH2	FALSE	FALSE
chr11	66283569	G	C	ENST00000311445	ENSG00000174871	CNIH2	FALSE	FALSE
chr11	66283569	G	T	ENST00000311445	ENSG00000174871	CNIH2	FALSE	FALSE
chr11	66283579	T	A	ENST00000311445	ENSG00000174871	CNIH2	FALSE	FALSE
chr11	66283579	T	G	ENST00000311445	ENSG00000174871	CNIH2	FALSE	FALSE
chr11	66283584	T	A	ENST00000311445	ENSG00000174871	CNIH2	FALSE	FALSE
chr11	66284661	C	T	ENST00000376901	ENSG00000174851	YIF1A	FALSE	FALSE
chr11	66284662	C	T	ENST00000376901	ENSG00000174851	YIF1A	FALSE	FALSE
chr11	66284664	G	C	ENST00000376901	ENSG00000174851	YIF1A	FALSE	FALSE
chr11	66284664	G	T	ENST00000376901	ENSG00000174851	YIF1A	FALSE	FALSE
chr11	66284681	G	A	ENST00000376901	ENSG00000174851	YIF1A	FALSE	FALSE
chr11	66284696	C	A	ENST00000376901	ENSG00000174851	YIF1A	FALSE	FALSE
chr11	66284706	G	C	ENST00000376901	ENSG00000174851	YIF1A	FALSE	FALSE
chr11	66284706	G	T	ENST00000376901	ENSG00000174851	YIF1A	FALSE	FALSE
chr11	66284714	G	A	ENST00000376901	ENSG00000174851	YIF1A	FALSE	FALSE
chr11	66284723	G	A	ENST00000376901	ENSG00000174851	YIF1A	FALSE	FALSE
chr11	66284773	A	T	ENST00000376901	ENSG00000174851	YIF1A	FALSE	FALSE
chr11	66284784	C	A	ENST00000376901	ENSG00000174851	YIF1A	TRUE	FALSE
chr11	66284784	C	G	ENST00000376901	ENSG00000174851	YIF1A	TRUE	FALSE
chr11	66284784	C	T	ENST00000376901	ENSG00000174851	YIF1A	TRUE	FALSE
chr11	66284785	T	A	ENST00000376901	ENSG00000174851	YIF1A	TRUE	FALSE
chr11	66284785	T	C	ENST00000376901	ENSG00000174851	YIF1A	TRUE	FALSE
chr11	66284785	T	G	ENST00000376901	ENSG00000174851	YIF1A	TRUE	FALSE
chr11	66284871	A	C	ENST00000376901	ENSG00000174851	YIF1A	TRUE	FALSE
chr11	66284871	A	G	ENST00000376901	ENSG00000174851	YIF1A	TRUE	FALSE
chr11	66284871	A	T	ENST00000376901	ENSG00000174851	YIF1A	TRUE	FALSE
chr11	66284872	C	A	ENST00000376901	ENSG00000174851	YIF1A	TRUE	FALSE
chr11	66284872	C	G	ENST00000376901	ENSG00000174851	YIF1A	TRUE	FALSE
chr11	66284872	C	T	ENST00000376901	ENSG00000174851	YIF1A	TRUE	FALSE
chr11	66284879	G	C	ENST00000376901	ENSG00000174851	YIF1A	FALSE	FALSE
chr11	66284879	G	T	ENST00000376901	ENSG00000174851	YIF1A	FALSE	FALSE
chr11	66284892	G	T	ENST00000376901	ENSG00000174851	YIF1A	FALSE	FALSE
chr11	66284895	G	C	ENST00000376901	ENSG00000174851	YIF1A	FALSE	FALSE
chr11	66284895	G	T	ENST00000376901	ENSG00000174851	YIF1A	FALSE	FALSE
chr11	66284900	C	T	ENST00000376901	ENSG00000174851	YIF1A	FALSE	FALSE
chr11	66284901	C	T	ENST00000376901	ENSG00000174851	YIF1A	FALSE	FALSE
chr11	66284915	G	C	ENST00000376901	ENSG00000174851	YIF1A	FALSE	FALSE
chr11	66284915	G	T	ENST00000376901	ENSG00000174851	YIF1A	FALSE	FALSE
chr11	66284918	G	C	ENST00000376901	ENSG00000174851	YIF1A	FALSE	FALSE
chr11	66284918	G	T	ENST00000376901	ENSG00000174851	YIF1A	FALSE	FALSE
chr11	66284967	C	A	ENST00000376901	ENSG00000174851	YIF1A	TRUE	FALSE
chr11	66284967	C	G	ENST00000376901	ENSG00000174851	YIF1A	TRUE	FALSE
chr11	66284967	C	T	ENST00000376901	ENSG00000174851	YIF1A	TRUE	FALSE
chr11	66284968	T	A	ENST00000376901	ENSG00000174851	YIF1A	TRUE	FALSE
chr11	66284968	T	C	ENST00000376901	ENSG00000174851	YIF1A	TRUE	FALSE
chr11	66284968	T	G	ENST00000376901	ENSG00000174851	YIF1A	TRUE	FALSE
chr11	66285379	A	C	ENST00000376901	ENSG00000174851	YIF1A	TRUE	FALSE
chr11	66285379	A	G	ENST00000376901	ENSG00000174851	YIF1A	TRUE	FALSE
chr11	66285379	A	T	ENST00000376901	ENSG00000174851	YIF1A	TRUE	FALSE
chr11	66285380	C	A	ENST00000376901	ENSG00000174851	YIF1A	TRUE	FALSE
chr11	66285380	C	G	ENST00000376901	ENSG00000174851	YIF1A	TRUE	FALSE
chr11	66285380	C	T	ENST00000376901	ENSG00000174851	YIF1A	TRUE	FALSE
chr11	66285382	C	A	ENST00000376901	ENSG00000174851	YIF1A	TRUE	TRUE
chr11	66285386	G	C	ENST00000376901	ENSG00000174851	YIF1A	TRUE	TRUE
chr11	66285386	G	T	ENST00000376901	ENSG00000174851	YIF1A	TRUE	TRUE
chr11	66285391	T	A	ENST00000376901	ENSG00000174851	YIF1A	TRUE	TRUE
chr11	66285392	G	C	ENST00000376901	ENSG00000174851	YIF1A	TRUE	TRUE
chr11	66285392	G	T	ENST00000376901	ENSG00000174851	YIF1A	TRUE	TRUE
chr11	66285401	G	C	ENST00000376901	ENSG00000174851	YIF1A	TRUE	TRUE
chr11	66285401	G	T	ENST00000376901	ENSG00000174851	YIF1A	TRUE	TRUE
chr11	66285449	G	C	ENST00000376901	ENSG00000174851	YIF1A	TRUE	TRUE
chr11	66285449	G	T	ENST00000376901	ENSG00000174851	YIF1A	TRUE	TRUE
chr11	66285478	C	A	ENST00000376901	ENSG00000174851	YIF1A	TRUE	TRUE
chr11	66285488	C	T	ENST00000376901	ENSG00000174851	YIF1A	TRUE	TRUE
chr11	66285489	C	T	ENST00000376901	ENSG00000174851	YIF1A	TRUE	TRUE
chr11	66285509	A	T	ENST00000376901	ENSG00000174851	YIF1A	TRUE	TRUE
chr11	66285526	C	A	ENST00000376901	ENSG00000174851	YIF1A	TRUE	TRUE
chr11	66285537	C	A	ENST00000376901	ENSG00000174851	YIF1A	TRUE	FALSE
chr11	66285537	C	G	ENST00000376901	ENSG00000174851	YIF1A	TRUE	FALSE
chr11	66285537	C	T	ENST00000376901	ENSG00000174851	YIF1A	TRUE	FALSE
chr11	66285538	T	A	ENST00000376901	ENSG00000174851	YIF1A	TRUE	FALSE
chr11	66285538	T	C	ENST00000376901	ENSG00000174851	YIF1A	TRUE	FALSE
chr11	66285538	T	G	ENST00000376901	ENSG00000174851	YIF1A	TRUE	FALSE
chr11	66285699	A	C	ENST00000376901	ENSG00000174851	YIF1A	FALSE	FALSE
chr11	66285699	A	G	ENST00000376901	ENSG00000174851	YIF1A	FALSE	FALSE
chr11	66285699	A	T	ENST00000376901	ENSG00000174851	YIF1A	FALSE	FALSE
chr11	66285700	C	A	ENST00000376901	ENSG00000174851	YIF1A	FALSE	FALSE
chr11	66285700	C	G	ENST00000376901	ENSG00000174851	YIF1A	FALSE	FALSE
chr11	66285700	C	T	ENST00000376901	ENSG00000174851	YIF1A	FALSE	FALSE
chr11	66285705	T	A	ENST00000376901	ENSG00000174851	YIF1A	TRUE	TRUE
chr11	66285708	G	A	ENST00000376901	ENSG00000174851	YIF1A	TRUE	TRUE
chr11	66285739	G	C	ENST00000376901	ENSG00000174851	YIF1A	TRUE	TRUE
chr11	66285739	G	T	ENST00000376901	ENSG00000174851	YIF1A	TRUE	TRUE
chr11	66285759	C	A	ENST00000376901	ENSG00000174851	YIF1A	FALSE	FALSE
chr11	66285759	C	G	ENST00000376901	ENSG00000174851	YIF1A	FALSE	FALSE
chr11	66285759	C	T	ENST00000376901	ENSG00000174851	YIF1A	FALSE	FALSE
chr11	66285760	T	A	ENST00000376901	ENSG00000174851	YIF1A	FALSE	FALSE
chr11	66285760	T	C	ENST00000376901	ENSG00000174851	YIF1A	FALSE	FALSE
chr11	66285760	T	G	ENST00000376901	ENSG00000174851	YIF1A	FALSE	FALSE
chr11	66287596	A	C	ENST00000376901	ENSG00000174851	YIF1A	TRUE	FALSE
chr11	66287596	A	G	ENST00000376901	ENSG00000174851	YIF1A	TRUE	FALSE
chr11	66287596	A	T	ENST00000376901	ENSG00000174851	YIF1A	TRUE	FALSE
chr11	66287597	C	A	ENST00000376901	ENSG00000174851	YIF1A	TRUE	FALSE
chr11	66287597	C	G	ENST00000376901	ENSG00000174851	YIF1A	TRUE	FALSE
chr11	66287597	C	T	ENST00000376901	ENSG00000174851	YIF1A	TRUE	FALSE
chr11	66287605	A	C	ENST00000376901	ENSG00000174851	YIF1A
chr11	66287605	A	T	ENST00000376901	ENSG00000174851	YIF1A	TRUE	TRUE
chr11	66287631	G	A	ENST00000376901	ENSG00000174851	YIF1A	TRUE	TRUE
chr11	66287659	G	C	ENST00000376901	ENSG00000174851	YIF1A	TRUE	TRUE
chr11	66287659	G	T	ENST00000376901	ENSG00000174851	YIF1A	TRUE	TRUE
chr11	66287664	G	A	ENST00000376901	ENSG00000174851	YIF1A	TRUE	TRUE
chr11	66287670	C	A	ENST00000376901	ENSG00000174851	YIF1A	TRUE	TRUE
chr11	66287671	C	T	ENST00000376901	ENSG00000174851	YIF1A	TRUE	TRUE
chr11	66287672	C	T	ENST00000376901	ENSG00000174851	YIF1A	TRUE	TRUE
chr11	66287677	C	A	ENST00000376901	ENSG00000174851	YIF1A	TRUE	FALSE
chr11	66287677	C	G	ENST00000376901	ENSG00000174851	YIF1A	TRUE	FALSE
chr11	66287677	C	T	ENST00000376901	ENSG00000174851	YIF1A	TRUE	FALSE
chr11	66287678	T	A	ENST00000376901	ENSG00000174851	YIF1A	TRUE	FALSE
chr11	66287678	T	C	ENST00000376901	ENSG00000174851	YIF1A	TRUE	FALSE
chr11	66287678	T	G	ENST00000376901	ENSG00000174851	YIF1A	TRUE	FALSE
chr11	66287810	A	C	ENST00000376901	ENSG00000174851	YIF1A	TRUE	TRUE
chr11	66287810	A	G	ENST00000376901	ENSG00000174851	YIF1A	FALSE	FALSE
chr11	66287810	A	T	ENST00000376901	ENSG00000174851	YIF1A	TRUE	TRUE
chr11	66287811	C	A	ENST00000376901	ENSG00000174851	YIF1A	TRUE	TRUE
chr11	66287811	C	G	ENST00000376901	ENSG00000174851	YIF1A	TRUE	TRUE
chr11	66287811	C	T	ENST00000376901	ENSG00000174851	YIF1A	TRUE	TRUE
chr11	66287814	G	A	ENST00000376901	ENSG00000174851	YIF1A	TRUE	TRUE
chr11	66287821	G	C	ENST00000376901	ENSG00000174851	YIF1A	TRUE	TRUE
chr11	66287821	G	T	ENST00000376901	ENSG00000174851	YIF1A	TRUE	TRUE
chr11	66287847	T	A	ENST00000376901	ENSG00000174851	YIF1A	TRUE	TRUE
chr11	66287850	T	A	ENST00000376901	ENSG00000174851	YIF1A	TRUE	TRUE
chr11	66287857	G	C	ENST00000376901	ENSG00000174851	YIF1A	TRUE	TRUE
chr11	66287857	G	T	ENST00000376901	ENSG00000174851	YIF1A	TRUE	TRUE
chr11	66287881	A	C	ENST00000376901	ENSG00000174851	YIF1A	TRUE	TRUE
chr11	66287881	A	T	ENST00000376901	ENSG00000174851	YIF1A	TRUE	TRUE
chr11	66287886	T	A	ENST00000376901	ENSG00000174851	YIF1A	TRUE	TRUE
chr11	66287892	T	A	ENST00000376901	ENSG00000174851	YIF1A	TRUE	TRUE
chr11	66287917	C	A	ENST00000376901	ENSG00000174851	YIF1A	TRUE	FALSE
chr11	66287917	C	G	ENST00000376901	ENSG00000174851	YIF1A	TRUE	FALSE
chr11	66287917	C	T	ENST00000376901	ENSG00000174851	YIF1A	TRUE	FALSE
chr11	66287918	T	A	ENST00000376901	ENSG00000174851	YIF1A	TRUE	FALSE
chr11	66287918	T	C	ENST00000376901	ENSG00000174851	YIF1A	TRUE	FALSE
chr11	66287918	T	G	ENST00000376901	ENSG00000174851	YIF1A	TRUE	FALSE
chr11	66288079	A	C	ENST00000376901	ENSG00000174851	YIF1A	TRUE	FALSE
chr11	66288079	A	G	ENST00000376901	ENSG00000174851	YIF1A	TRUE	FALSE
chr11	66288079	A	T	ENST00000376901	ENSG00000174851	YIF1A	TRUE	FALSE
chr11	66288080	C	A	ENST00000376901	ENSG00000174851	YIF1A	TRUE	FALSE
chr11	66288080	C	G	ENST00000376901	ENSG00000174851	YIF1A	TRUE	FALSE
chr11	66288080	C	T	ENST00000376901	ENSG00000174851	YIF1A	TRUE	FALSE
chr11	66288083	C	A	ENST00000376901	ENSG00000174851	YIF1A	TRUE	TRUE
chr11	66288086	T	A	ENST00000376901	ENSG00000174851	YIF1A	TRUE	TRUE
chr11	66288101	T	A	ENST00000376901	ENSG00000174851	YIF1A	TRUE	TRUE
chr11	66288126	A	C	ENST00000376901	ENSG00000174851	YIF1A	TRUE	TRUE
chr11	66288126	A	T	ENST00000376901	ENSG00000174851	YIF1A	TRUE	TRUE
chr11	66288163	A	T	ENST00000376901	ENSG00000174851	YIF1A	TRUE	TRUE
chr11	66288194	C	A	ENST00000376901	ENSG00000174851	YIF1A	TRUE	TRUE
chr11	66288204	G	C	ENST00000376901	ENSG00000174851	YIF1A	TRUE	TRUE
chr11	66288204	G	T	ENST00000376901	ENSG00000174851	YIF1A	TRUE	TRUE
chr11	66288209	C	A	ENST00000376901	ENSG00000174851	YIF1A	TRUE	TRUE
chr11	66288218	G	A	ENST00000376901	ENSG00000174851	YIF1A	TRUE	TRUE
chr11	66288225	A	C	ENST00000376901	ENSG00000174851	YIF1A	TRUE	TRUE
chr11	66288225	A	T	ENST00000376901	ENSG00000174851	YIF1A	TRUE	TRUE
chr11	66288287	T	A	ENST00000376901	ENSG00000174851	YIF1A	FALSE	FALSE
chr11	66288293	C	A	ENST00000376901	ENSG00000174851	YIF1A	TRUE	FALSE
chr11	66288293	C	G	ENST00000376901	ENSG00000174851	YIF1A	TRUE	FALSE
chr11	66288293	C	T	ENST00000376901	ENSG00000174851	YIF1A	TRUE	FALSE
chr11	66288294	T	A	ENST00000376901	ENSG00000174851	YIF1A	TRUE	FALSE
chr11	66288294	T	C	ENST00000376901	ENSG00000174851	YIF1A	TRUE	FALSE
chr11	66288294	T	G	ENST00000376901	ENSG00000174851	YIF1A	TRUE	FALSE
chr11	66288953	A	C	ENST00000376901	ENSG00000174851	YIF1A	TRUE	FALSE
chr11	66288953	A	G	ENST00000376901	ENSG00000174851	YIF1A	TRUE	FALSE
chr11	66288953	A	T	ENST00000376901	ENSG00000174851	YIF1A	TRUE	FALSE
chr11	66288954	C	A	ENST00000376901	ENSG00000174851	YIF1A	TRUE	FALSE
chr11	66288954	C	G	ENST00000376901	ENSG00000174851	YIF1A	TRUE	FALSE
chr11	66288954	C	T	ENST00000376901	ENSG00000174851	YIF1A	TRUE	FALSE
chr11	66288964	C	A	ENST00000376901	ENSG00000174851	YIF1A	FALSE	FALSE
chr11	66288965	G	C	ENST00000376901	ENSG00000174851	YIF1A	FALSE	FALSE
chr11	66288965	G	T	ENST00000376901	ENSG00000174851	YIF1A	FALSE	FALSE
chr11	66288972	G	T	ENST00000376901	ENSG00000174851	YIF1A	FALSE	FALSE
chr11	66288977	A	C	ENST00000376901	ENSG00000174851	YIF1A	FALSE	FALSE
chr11	66288977	A	T	ENST00000376901	ENSG00000174851	YIF1A	FALSE	FALSE
chr11	66292020	G	T	ENST00000327259	ENSG00000179292	TMEM151A	FALSE	FALSE
chr11	66292044	G	T	ENST00000327259	ENSG00000179292	TMEM151A	FALSE	FALSE
chr11	66292071	G	T	ENST00000327259	ENSG00000179292	TMEM151A	FALSE	FALSE
chr11	66292083	G	T	ENST00000327259	ENSG00000179292	TMEM151A	FALSE	FALSE
chr11	66292086	G	T	ENST00000327259	ENSG00000179292	TMEM151A	FALSE	FALSE
chr11	66292089	G	A	ENST00000327259	ENSG00000179292	TMEM151A	TRUE	FALSE
chr11	66292089	G	C	ENST00000327259	ENSG00000179292	TMEM151A	TRUE	FALSE
chr11	66292089	G	T	ENST00000327259	ENSG00000179292	TMEM151A	TRUE	FALSE
chr11	66292090	T	A	ENST00000327259	ENSG00000179292	TMEM151A	TRUE	FALSE
chr11	66292090	T	C	ENST00000327259	ENSG00000179292	TMEM151A	TRUE	FALSE
chr11	66292090	T	G	ENST00000327259	ENSG00000179292	TMEM151A	TRUE	FALSE
chr11	66294320	A	C	ENST00000327259	ENSG00000179292	TMEM151A	TRUE	FALSE
chr11	66294320	A	G	ENST00000327259	ENSG00000179292	TMEM151A	TRUE	FALSE
chr11	66294320	A	T	ENST00000327259	ENSG00000179292	TMEM151A	TRUE	FALSE
chr11	66294321	G	A	ENST00000327259	ENSG00000179292	TMEM151A	TRUE	FALSE
chr11	66294321	G	C	ENST00000327259	ENSG00000179292	TMEM151A	TRUE	FALSE
chr11	66294321	G	T	ENST00000327259	ENSG00000179292	TMEM151A	TRUE	FALSE
chr11	66294322	C	T	ENST00000327259	ENSG00000179292	TMEM151A	FALSE	FALSE
chr11	66294334	A	T	ENST00000327259	ENSG00000179292	TMEM151A	FALSE	FALSE
chr11	66294337	C	T	ENST00000327259	ENSG00000179292	TMEM151A	FALSE	FALSE
chr11	66294346	G	T	ENST00000327259	ENSG00000179292	TMEM151A	FALSE	FALSE
chr11	66294360	C	A	ENST00000327259	ENSG00000179292	TMEM151A	FALSE	FALSE
chr11	66294364	G	T	ENST00000327259	ENSG00000179292	TMEM151A	FALSE	FALSE
chr11	66294368	C	A	ENST00000327259	ENSG00000179292	TMEM151A	FALSE	FALSE
chr11	66294374	G	A	ENST00000327259	ENSG00000179292	TMEM151A	FALSE	FALSE
chr11	66294375	G	A	ENST00000327259	ENSG00000179292	TMEM151A	FALSE	FALSE
chr11	66294376	A	T	ENST00000327259	ENSG00000179292	TMEM151A	FALSE	FALSE
chr11	66294381	C	A	ENST00000327259	ENSG00000179292	TMEM151A	FALSE	FALSE
chr11	66294411	C	A	ENST00000327259	ENSG00000179292	TMEM151A	FALSE	FALSE
chr11	66294428	G	A	ENST00000327259	ENSG00000179292	TMEM151A	FALSE	FALSE
chr11	66294429	G	A	ENST00000327259	ENSG00000179292	TMEM151A	FALSE	FALSE
chr11	66294432	T	A	ENST00000327259	ENSG00000179292	TMEM151A	FALSE	FALSE
chr11	66294469	G	T	ENST00000327259	ENSG00000179292	TMEM151A	FALSE	FALSE
chr11	66294479	T	A	ENST00000327259	ENSG00000179292	TMEM151A	FALSE	FALSE
chr11	66294487	G	T	ENST00000327259	ENSG00000179292	TMEM151A	FALSE	FALSE
chr11	66294513	C	A	ENST00000327259	ENSG00000179292	TMEM151A	FALSE	FALSE
chr11	66294513	C	G	ENST00000327259	ENSG00000179292	TMEM151A	FALSE	FALSE
chr11	66294528	C	A	ENST00000327259	ENSG00000179292	TMEM151A	FALSE	FALSE
chr11	66294540	C	A	ENST00000327259	ENSG00000179292	TMEM151A	FALSE	FALSE
chr11	66294540	C	G	ENST00000327259	ENSG00000179292	TMEM151A	FALSE	FALSE
chr11	66294546	C	A	ENST00000327259	ENSG00000179292	TMEM151A	FALSE	FALSE
chr11	66294546	C	G	ENST00000327259	ENSG00000179292	TMEM151A	FALSE	FALSE
chr11	66294576	C	A	ENST00000327259	ENSG00000179292	TMEM151A	FALSE	FALSE
chr11	66294576	C	G	ENST00000327259	ENSG00000179292	TMEM151A	FALSE	FALSE
chr11	66294585	C	A	ENST00000327259	ENSG00000179292	TMEM151A	FALSE	FALSE
chr11	66294585	C	G	ENST00000327259	ENSG00000179292	TMEM151A	FALSE	FALSE
chr11	66294592	G	T	ENST00000327259	ENSG00000179292	TMEM151A	FALSE	FALSE
chr11	66294597	C	A	ENST00000327259	ENSG00000179292	TMEM151A	FALSE	FALSE
chr11	66294599	G	A	ENST00000327259	ENSG00000179292	TMEM151A	FALSE	FALSE
chr11	66294600	G	A	ENST00000327259	ENSG00000179292	TMEM151A	FALSE	FALSE
chr11	66294606	T	A	ENST00000327259	ENSG00000179292	TMEM151A	FALSE	FALSE
chr11	66294621	C	A	ENST00000327259	ENSG00000179292	TMEM151A	FALSE	FALSE
chr11	66294622	C	T	ENST00000327259	ENSG00000179292	TMEM151A	FALSE	FALSE
chr11	66294673	C	T	ENST00000327259	ENSG00000179292	TMEM151A	FALSE	FALSE
chr11	66294676	C	T	ENST00000327259	ENSG00000179292	TMEM151A	FALSE	FALSE
chr11	66294690	C	A	ENST00000327259	ENSG00000179292	TMEM151A	FALSE	FALSE
chr11	66294695	G	A	ENST00000327259	ENSG00000179292	TMEM151A	FALSE	FALSE
chr11	66294696	G	A	ENST00000327259	ENSG00000179292	TMEM151A	FALSE	FALSE
chr11	66294698	G	A	ENST00000327259	ENSG00000179292	TMEM151A	FALSE	FALSE
chr11	66294699	G	A	ENST00000327259	ENSG00000179292	TMEM151A	FALSE	FALSE
chr11	66294700	A	T	ENST00000327259	ENSG00000179292	TMEM151A	FALSE	FALSE
chr11	66294714	T	A	ENST00000327259	ENSG00000179292	TMEM151A	FALSE	FALSE
chr11	66294714	T	G	ENST00000327259	ENSG00000179292	TMEM151A	FALSE	FALSE
chr11	66294720	C	A	ENST00000327259	ENSG00000179292	TMEM151A	FALSE	FALSE
chr11	66294720	C	G	ENST00000327259	ENSG00000179292	TMEM151A	FALSE	FALSE
chr11	66294736	C	T	ENST00000327259	ENSG00000179292	TMEM151A	FALSE	FALSE
chr11	66294750	C	A	ENST00000327259	ENSG00000179292	TMEM151A	FALSE	FALSE
chr11	66294750	C	G	ENST00000327259	ENSG00000179292	TMEM151A	FALSE	FALSE
chr11	66294768	C	A	ENST00000327259	ENSG00000179292	TMEM151A	FALSE	FALSE
chr11	66294768	C	G	ENST00000327259	ENSG00000179292	TMEM151A	FALSE	FALSE
chr11	66294778	C	T	ENST00000327259	ENSG00000179292	TMEM151A	FALSE	FALSE
chr11	66294786	C	A	ENST00000327259	ENSG00000179292	TMEM151A	FALSE	FALSE
chr11	66294786	C	G	ENST00000327259	ENSG00000179292	TMEM151A	FALSE	FALSE
chr11	66294790	G	T	ENST00000327259	ENSG00000179292	TMEM151A	FALSE	FALSE
chr11	66294820	G	T	ENST00000327259	ENSG00000179292	TMEM151A	FALSE	FALSE
chr11	66294831	C	A	ENST00000327259	ENSG00000179292	TMEM151A	FALSE	FALSE
chr11	66294831	C	G	ENST00000327259	ENSG00000179292	TMEM151A	FALSE	FALSE
chr11	66294833	C	A	ENST00000327259	ENSG00000179292	TMEM151A	FALSE	FALSE
chr11	66294859	A	T	ENST00000327259	ENSG00000179292	TMEM151A	FALSE	FALSE
chr11	66294862	G	T	ENST00000327259	ENSG00000179292	TMEM151A	FALSE	FALSE
chr11	66294880	G	T	ENST00000327259	ENSG00000179292	TMEM151A	FALSE	FALSE
chr11	66294910	A	T	ENST00000327259	ENSG00000179292	TMEM151A	FALSE	FALSE
chr11	66294915	C	A	ENST00000327259	ENSG00000179292	TMEM151A	FALSE	FALSE
chr11	66294934	G	T	ENST00000327259	ENSG00000179292	TMEM151A	FALSE	FALSE
chr11	66294940	G	T	ENST00000327259	ENSG00000179292	TMEM151A	FALSE	FALSE
chr11	66294947	C	A	ENST00000327259	ENSG00000179292	TMEM151A	FALSE	FALSE
chr11	66294951	C	A	ENST00000327259	ENSG00000179292	TMEM151A	FALSE	FALSE
chr11	66294951	C	G	ENST00000327259	ENSG00000179292	TMEM151A	FALSE	FALSE
chr11	66294958	C	T	ENST00000327259	ENSG00000179292	TMEM151A	FALSE	FALSE
chr11	66294985	G	T	ENST00000327259	ENSG00000179292	TMEM151A	FALSE	FALSE
chr11	66295002	T	A	ENST00000327259	ENSG00000179292	TMEM151A	FALSE	FALSE
chr11	66295002	T	G	ENST00000327259	ENSG00000179292	TMEM151A	FALSE	FALSE
chr11	66295006	G	T	ENST00000327259	ENSG00000179292	TMEM151A	FALSE	FALSE
chr11	66295015	G	T	ENST00000327259	ENSG00000179292	TMEM151A	FALSE	FALSE
chr11	66295030	A	T	ENST00000327259	ENSG00000179292	TMEM151A	FALSE	FALSE
chr11	66295048	G	T	ENST00000327259	ENSG00000179292	TMEM151A	FALSE	FALSE
chr11	66295052	C	A	ENST00000327259	ENSG00000179292	TMEM151A	FALSE	FALSE
chr11	66295088	G	A	ENST00000327259	ENSG00000179292	TMEM151A	FALSE	FALSE
chr11	66295089	G	A	ENST00000327259	ENSG00000179292	TMEM151A	FALSE	FALSE
chr11	66295092	C	A	ENST00000327259	ENSG00000179292	TMEM151A	FALSE	FALSE
chr11	66295092	C	G	ENST00000327259	ENSG00000179292	TMEM151A	FALSE	FALSE
chr11	66295103	G	A	ENST00000327259	ENSG00000179292	TMEM151A	FALSE	FALSE
chr11	66295104	G	A	ENST00000327259	ENSG00000179292	TMEM151A	FALSE	FALSE
chr11	66295112	G	A	ENST00000327259	ENSG00000179292	TMEM151A	FALSE	FALSE
chr11	66295113	G	A	ENST00000327259	ENSG00000179292	TMEM151A	FALSE	FALSE
chr11	66295121	C	A	ENST00000327259	ENSG00000179292	TMEM151A	FALSE	FALSE
chr11	66295136	C	A	ENST00000327259	ENSG00000179292	TMEM151A	FALSE	FALSE
chr11	66295139	G	A	ENST00000327259	ENSG00000179292	TMEM151A	FALSE	FALSE
chr11	66295140	G	A	ENST00000327259	ENSG00000179292	TMEM151A	FALSE	FALSE
chr11	66295164	T	A	ENST00000327259	ENSG00000179292	TMEM151A	FALSE	FALSE
chr11	66295164	T	G	ENST00000327259	ENSG00000179292	TMEM151A	FALSE	FALSE
chr11	66295185	C	A	ENST00000327259	ENSG00000179292	TMEM151A	FALSE	FALSE
chr11	66295185	C	G	ENST00000327259	ENSG00000179292	TMEM151A	FALSE	FALSE
chr11	66295186	C	T	ENST00000327259	ENSG00000179292	TMEM151A	FALSE	FALSE
chr11	66295192	G	T	ENST00000327259	ENSG00000179292	TMEM151A	FALSE	FALSE
chr11	66295195	A	T	ENST00000327259	ENSG00000179292	TMEM151A	FALSE	FALSE
chr11	66295214	C	A	ENST00000327259	ENSG00000179292	TMEM151A	FALSE	FALSE
chr11	66295279	G	T	ENST00000327259	ENSG00000179292	TMEM151A	FALSE	FALSE
chr11	66295285	G	T	ENST00000327259	ENSG00000179292	TMEM151A	FALSE	FALSE
chr11	66295289	G	A	ENST00000327259	ENSG00000179292	TMEM151A	FALSE	FALSE
chr11	66295290	G	A	ENST00000327259	ENSG00000179292	TMEM151A	FALSE	FALSE
chr11	66295299	C	A	ENST00000327259	ENSG00000179292	TMEM151A	FALSE	FALSE
chr11	66295309	C	T	ENST00000327259	ENSG00000179292	TMEM151A	FALSE	FALSE
chr11	66295326	C	A	ENST00000327259	ENSG00000179292	TMEM151A	FALSE	FALSE
chr11	66295326	C	G	ENST00000327259	ENSG00000179292	TMEM151A	FALSE	FALSE
chr11	66295328	C	A	ENST00000327259	ENSG00000179292	TMEM151A	FALSE	FALSE
chr11	66295330	G	T	ENST00000327259	ENSG00000179292	TMEM151A	FALSE	FALSE
chr11	66295355	C	A	ENST00000327259	ENSG00000179292	TMEM151A	FALSE	FALSE
chr11	66295365	C	A	ENST00000327259	ENSG00000179292	TMEM151A	FALSE	FALSE
chr11	66295365	C	G	ENST00000327259	ENSG00000179292	TMEM151A	FALSE	FALSE
chr11	66295369	A	T	ENST00000327259	ENSG00000179292	TMEM151A	FALSE	FALSE
chr11	66295377	C	A	ENST00000327259	ENSG00000179292	TMEM151A	FALSE	FALSE
chr11	66295378	C	T	ENST00000327259	ENSG00000179292	TMEM151A	FALSE	FALSE
chr11	66295386	C	A	ENST00000327259	ENSG00000179292	TMEM151A	FALSE	FALSE
chr11	66295409	C	A	ENST00000327259	ENSG00000179292	TMEM151A	FALSE	FALSE
chr11	66295466	C	A	ENST00000327259	ENSG00000179292	TMEM151A
chr11	66295537	G	T	ENST00000327259	ENSG00000179292	TMEM151A
chr11	66295540	G	T	ENST00000327259	ENSG00000179292	TMEM151A
chr11	66295549	G	T	ENST00000327259	ENSG00000179292	TMEM151A
chr11	66295558	G	T	ENST00000327259	ENSG00000179292	TMEM151A	FALSE	FALSE
chr11	66295572	C	A	ENST00000327259	ENSG00000179292	TMEM151A	FALSE	FALSE
chr11	66295575	T	A	ENST00000327259	ENSG00000179292	TMEM151A	FALSE	FALSE
chr11	66295575	T	G	ENST00000327259	ENSG00000179292	TMEM151A	FALSE	FALSE
chr11	66295576	G	T	ENST00000327259	ENSG00000179292	TMEM151A	FALSE	FALSE
chr11	66295590	C	A	ENST00000327259	ENSG00000179292	TMEM151A	FALSE	FALSE
chr11	66295590	C	G	ENST00000327259	ENSG00000179292	TMEM151A	FALSE	FALSE
chr11	66295612	G	T	ENST00000327259	ENSG00000179292	TMEM151A	FALSE	FALSE
chr11	66295626	C	A	ENST00000327259	ENSG00000179292	TMEM151A	FALSE	FALSE
chr11	66295627	C	T	ENST00000327259	ENSG00000179292	TMEM151A	FALSE	FALSE
chr11	66295639	C	T	ENST00000327259	ENSG00000179292	TMEM151A	FALSE	FALSE
chr11	66314768	T	A	ENST00000311330	ENSG00000174807	CD248	TRUE	TRUE
chr11	66314769	G	T	ENST00000311330	ENSG00000174807	CD248	TRUE	TRUE
chr11	66314777	G	A	ENST00000311330	ENSG00000174807	CD248	TRUE	TRUE
chr11	66314813	C	A	ENST00000311330	ENSG00000174807	CD248	TRUE	TRUE
chr11	66314825	T	A	ENST00000311330	ENSG00000174807	CD248	TRUE	TRUE
chr11	66314844	C	T	ENST00000311330	ENSG00000174807	CD248	TRUE	TRUE
chr11	66314845	C	T	ENST00000311330	ENSG00000174807	CD248	TRUE	TRUE
chr11	66314850	A	C	ENST00000311330	ENSG00000174807	CD248	TRUE	TRUE
chr11	66314850	A	T	ENST00000311330	ENSG00000174807	CD248	TRUE	TRUE
chr11	66314853	G	T	ENST00000311330	ENSG00000174807	CD248	TRUE	TRUE
chr11	66314870	T	A	ENST00000311330	ENSG00000174807	CD248	TRUE	TRUE
chr11	66314889	A	T	ENST00000311330	ENSG00000174807	CD248	TRUE	TRUE
chr11	66314898	G	T	ENST00000311330	ENSG00000174807	CD248	TRUE	TRUE
chr11	66314901	G	C	ENST00000311330	ENSG00000174807	CD248	TRUE	TRUE
chr11	66314901	G	T	ENST00000311330	ENSG00000174807	CD248	TRUE	TRUE
chr11	66314932	A	T	ENST00000311330	ENSG00000174807	CD248	TRUE	TRUE
chr11	66314940	A	T	ENST00000311330	ENSG00000174807	CD248	TRUE	TRUE
chr11	66314970	C	T	ENST00000311330	ENSG00000174807	CD248	TRUE	TRUE
chr11	66314971	C	T	ENST00000311330	ENSG00000174807	CD248	TRUE	TRUE
chr11	66314987	G	A	ENST00000311330	ENSG00000174807	CD248	TRUE	TRUE
chr11	66314996	C	A	ENST00000311330	ENSG00000174807	CD248	TRUE	TRUE
chr11	66315011	C	A	ENST00000311330	ENSG00000174807	CD248	TRUE	TRUE
chr11	66315046	G	C	ENST00000311330	ENSG00000174807	CD248	TRUE	TRUE
chr11	66315046	G	T	ENST00000311330	ENSG00000174807	CD248	TRUE	TRUE
chr11	66315054	C	T	ENST00000311330	ENSG00000174807	CD248	TRUE	TRUE
chr11	66315055	C	T	ENST00000311330	ENSG00000174807	CD248	TRUE	TRUE
chr11	66315064	A	T	ENST00000311330	ENSG00000174807	CD248	TRUE	TRUE
chr11	66315068	T	A	ENST00000311330	ENSG00000174807	CD248	TRUE	TRUE
chr11	66315086	C	A	ENST00000311330	ENSG00000174807	CD248	TRUE	TRUE
chr11	66315098	G	A	ENST00000311330	ENSG00000174807	CD248	TRUE	TRUE
chr11	66315107	T	A	ENST00000311330	ENSG00000174807	CD248	TRUE	TRUE
chr11	66315136	G	C	ENST00000311330	ENSG00000174807	CD248	TRUE	TRUE
chr11	66315136	G	T	ENST00000311330	ENSG00000174807	CD248	TRUE	TRUE
chr11	66315143	G	A	ENST00000311330	ENSG00000174807	CD248	TRUE	TRUE
chr11	66315158	G	A	ENST00000311330	ENSG00000174807	CD248	TRUE	TRUE
chr11	66315191	G	A	ENST00000311330	ENSG00000174807	CD248	TRUE	TRUE
chr11	66315215	G	A	ENST00000311330	ENSG00000174807	CD248	TRUE	TRUE
chr11	66315263	G	A	ENST00000311330	ENSG00000174807	CD248	TRUE	TRUE
chr11	66315287	G	A	ENST00000311330	ENSG00000174807	CD248	TRUE	TRUE
chr11	66315296	G	A	ENST00000311330	ENSG00000174807	CD248	TRUE	TRUE
chr11	66315302	T	A	ENST00000311330	ENSG00000174807	CD248	TRUE	TRUE
chr11	66315326	G	A	ENST00000311330	ENSG00000174807	CD248	TRUE	TRUE
chr11	66315338	G	A	ENST00000311330	ENSG00000174807	CD248	TRUE	TRUE
chr11	66315383	C	A	ENST00000311330	ENSG00000174807	CD248	TRUE	TRUE
chr11	66315388	A	T	ENST00000311330	ENSG00000174807	CD248	TRUE	TRUE
chr11	66315404	G	A	ENST00000311330	ENSG00000174807	CD248	TRUE	TRUE
chr11	66315443	G	A	ENST00000311330	ENSG00000174807	CD248	TRUE	TRUE
chr11	66315461	C	A	ENST00000311330	ENSG00000174807	CD248	TRUE	TRUE
chr11	66315465	A	C	ENST00000311330	ENSG00000174807	CD248	TRUE	TRUE
chr11	66315465	A	T	ENST00000311330	ENSG00000174807	CD248	TRUE	TRUE
chr11	66315470	T	A	ENST00000311330	ENSG00000174807	CD248	TRUE	TRUE
chr11	66315475	G	C	ENST00000311330	ENSG00000174807	CD248	TRUE	TRUE
chr11	66315475	G	T	ENST00000311330	ENSG00000174807	CD248	TRUE	TRUE
chr11	66315491	G	A	ENST00000311330	ENSG00000174807	CD248	TRUE	TRUE
chr11	66315506	G	A	ENST00000311330	ENSG00000174807	CD248	TRUE	TRUE
chr11	66315511	G	C	ENST00000311330	ENSG00000174807	CD248	TRUE	TRUE
chr11	66315511	G	T	ENST00000311330	ENSG00000174807	CD248	TRUE	TRUE
chr11	66315539	G	A	ENST00000311330	ENSG00000174807	CD248	TRUE	TRUE
chr11	66315540	G	C	ENST00000311330	ENSG00000174807	CD248	TRUE	TRUE
chr11	66315540	G	T	ENST00000311330	ENSG00000174807	CD248	TRUE	TRUE
chr11	66315561	A	C	ENST00000311330	ENSG00000174807	CD248	TRUE	TRUE
chr11	66315561	A	T	ENST00000311330	ENSG00000174807	CD248	TRUE	TRUE
chr11	66315587	G	A	ENST00000311330	ENSG00000174807	CD248	TRUE	TRUE
chr11	66315601	A	T	ENST00000311330	ENSG00000174807	CD248	TRUE	TRUE
chr11	66315635	G	A	ENST00000311330	ENSG00000174807	CD248	TRUE	TRUE
chr11	66315700	G	C	ENST00000311330	ENSG00000174807	CD248	TRUE	TRUE
chr11	66315700	G	T	ENST00000311330	ENSG00000174807	CD248	TRUE	TRUE
chr11	66315708	G	C	ENST00000311330	ENSG00000174807	CD248	TRUE	TRUE
chr11	66315708	G	T	ENST00000311330	ENSG00000174807	CD248	TRUE	TRUE
chr11	66315741	C	T	ENST00000311330	ENSG00000174807	CD248	TRUE	TRUE
chr11	66315742	C	T	ENST00000311330	ENSG00000174807	CD248	TRUE	TRUE
chr11	66315752	C	A	ENST00000311330	ENSG00000174807	CD248	TRUE	TRUE
chr11	66315756	G	C	ENST00000311330	ENSG00000174807	CD248	TRUE	TRUE
chr11	66315756	G	T	ENST00000311330	ENSG00000174807	CD248	TRUE	TRUE
chr11	66315767	G	A	ENST00000311330	ENSG00000174807	CD248	TRUE	TRUE
chr11	66315773	C	A	ENST00000311330	ENSG00000174807	CD248	TRUE	TRUE
chr11	66315776	T	A	ENST00000311330	ENSG00000174807	CD248	TRUE	TRUE
chr11	66315782	C	A	ENST00000311330	ENSG00000174807	CD248	TRUE	TRUE
chr11	66315797	T	A	ENST00000311330	ENSG00000174807	CD248	TRUE	TRUE
chr11	66315798	A	C	ENST00000311330	ENSG00000174807	CD248	TRUE	TRUE
chr11	66315798	A	T	ENST00000311330	ENSG00000174807	CD248	TRUE	TRUE
chr11	66315824	G	A	ENST00000311330	ENSG00000174807	CD248	TRUE	TRUE
chr11	66315833	C	A	ENST00000311330	ENSG00000174807	CD248	TRUE	TRUE
chr11	66315837	C	T	ENST00000311330	ENSG00000174807	CD248	TRUE	TRUE
chr11	66315838	C	T	ENST00000311330	ENSG00000174807	CD248	TRUE	TRUE
chr11	66315857	C	A	ENST00000311330	ENSG00000174807	CD248	TRUE	TRUE
chr11	66315861	C	T	ENST00000311330	ENSG00000174807	CD248	TRUE	TRUE
chr11	66315862	C	T	ENST00000311330	ENSG00000174807	CD248	TRUE	TRUE
chr11	66315881	T	A	ENST00000311330	ENSG00000174807	CD248	TRUE	TRUE
chr11	66315882	C	T	ENST00000311330	ENSG00000174807	CD248	TRUE	TRUE
chr11	66315883	C	T	ENST00000311330	ENSG00000174807	CD248	TRUE	TRUE
chr11	66315890	C	A	ENST00000311330	ENSG00000174807	CD248	TRUE	TRUE
chr11	66315896	C	A	ENST00000311330	ENSG00000174807	CD248	TRUE	TRUE
chr11	66315902	C	A	ENST00000311330	ENSG00000174807	CD248	TRUE	TRUE
chr11	66315905	C	A	ENST00000311330	ENSG00000174807	CD248	TRUE	TRUE
chr11	66315911	C	A	ENST00000311330	ENSG00000174807	CD248	TRUE	TRUE
chr11	66315925	A	T	ENST00000311330	ENSG00000174807	CD248	TRUE	TRUE
chr11	66315929	C	A	ENST00000311330	ENSG00000174807	CD248	TRUE	TRUE
chr11	66315935	C	A	ENST00000311330	ENSG00000174807	CD248	TRUE	TRUE
chr11	66315944	G	A	ENST00000311330	ENSG00000174807	CD248	TRUE	TRUE
chr11	66315953	G	A	ENST00000311330	ENSG00000174807	CD248	TRUE	TRUE
chr11	66315978	G	T	ENST00000311330	ENSG00000174807	CD248	TRUE	TRUE
chr11	66315998	C	A	ENST00000311330	ENSG00000174807	CD248	TRUE	TRUE
chr11	66316004	C	A	ENST00000311330	ENSG00000174807	CD248	TRUE	TRUE
chr11	66316010	C	A	ENST00000311330	ENSG00000174807	CD248	TRUE	TRUE
chr11	66316013	C	A	ENST00000311330	ENSG00000174807	CD248	TRUE	TRUE
chr11	66316017	A	T	ENST00000311330	ENSG00000174807	CD248	TRUE	TRUE
chr11	66316020	A	C	ENST00000311330	ENSG00000174807	CD248	TRUE	TRUE
chr11	66316020	A	T	ENST00000311330	ENSG00000174807	CD248	TRUE	TRUE
chr11	66316023	A	T	ENST00000311330	ENSG00000174807	CD248	TRUE	TRUE
chr11	66316028	C	A	ENST00000311330	ENSG00000174807	CD248	TRUE	TRUE
chr11	66316041	G	C	ENST00000311330	ENSG00000174807	CD248	TRUE	TRUE
chr11	66316041	G	T	ENST00000311330	ENSG00000174807	CD248	TRUE	TRUE
chr11	66316050	A	T	ENST00000311330	ENSG00000174807	CD248	TRUE	TRUE
chr11	66316058	G	A	ENST00000311330	ENSG00000174807	CD248	TRUE	TRUE
chr11	66316061	G	A	ENST00000311330	ENSG00000174807	CD248	TRUE	TRUE
chr11	66316062	G	T	ENST00000311330	ENSG00000174807	CD248	TRUE	TRUE
chr11	66316079	G	A	ENST00000311330	ENSG00000174807	CD248	TRUE	TRUE
chr11	66316080	G	T	ENST00000311330	ENSG00000174807	CD248	TRUE	TRUE
chr11	66316085	C	A	ENST00000311330	ENSG00000174807	CD248	TRUE	TRUE
chr11	66316098	A	T	ENST00000311330	ENSG00000174807	CD248	TRUE	TRUE
chr11	66316118	C	A	ENST00000311330	ENSG00000174807	CD248	TRUE	TRUE
chr11	66316140	A	T	ENST00000311330	ENSG00000174807	CD248	TRUE	TRUE
chr11	66316146	G	T	ENST00000311330	ENSG00000174807	CD248	TRUE	TRUE
chr11	66316152	G	C	ENST00000311330	ENSG00000174807	CD248	TRUE	TRUE
chr11	66316152	G	T	ENST00000311330	ENSG00000174807	CD248	TRUE	TRUE
chr11	66316160	G	A	ENST00000311330	ENSG00000174807	CD248	TRUE	TRUE
chr11	66316175	C	A	ENST00000311330	ENSG00000174807	CD248	TRUE	TRUE
chr11	66316176	A	T	ENST00000311330	ENSG00000174807	CD248	TRUE	TRUE
chr11	66316181	G	A	ENST00000311330	ENSG00000174807	CD248	TRUE	TRUE
chr11	66316184	G	A	ENST00000311330	ENSG00000174807	CD248	TRUE	TRUE
chr11	66316187	C	A	ENST00000311330	ENSG00000174807	CD248	TRUE	TRUE
chr11	66316188	G	T	ENST00000311330	ENSG00000174807	CD248	TRUE	TRUE
chr11	66316199	G	A	ENST00000311330	ENSG00000174807	CD248	TRUE	TRUE
chr11	66316203	A	T	ENST00000311330	ENSG00000174807	CD248	TRUE	TRUE
chr11	66316214	C	A	ENST00000311330	ENSG00000174807	CD248	TRUE	TRUE
chr11	66316215	G	T	ENST00000311330	ENSG00000174807	CD248	TRUE	TRUE
chr11	66316250	C	A	ENST00000311330	ENSG00000174807	CD248	TRUE	TRUE
chr11	66316254	G	T	ENST00000311330	ENSG00000174807	CD248	TRUE	TRUE
chr11	66316260	G	T	ENST00000311330	ENSG00000174807	CD248	TRUE	TRUE
chr11	66316283	C	A	ENST00000311330	ENSG00000174807	CD248	TRUE	TRUE
chr11	66316286	C	A	ENST00000311330	ENSG00000174807	CD248	TRUE	TRUE
chr11	66316290	A	T	ENST00000311330	ENSG00000174807	CD248	TRUE	TRUE
chr11	66316295	C	A	ENST00000311330	ENSG00000174807	CD248	TRUE	TRUE
chr11	66316301	C	A	ENST00000311330	ENSG00000174807	CD248	TRUE	TRUE
chr11	66316302	G	T	ENST00000311330	ENSG00000174807	CD248	TRUE	TRUE
chr11	66316323	G	T	ENST00000311330	ENSG00000174807	CD248	TRUE	TRUE
chr11	66316338	G	T	ENST00000311330	ENSG00000174807	CD248	TRUE	TRUE
chr11	66316357	G	C	ENST00000311330	ENSG00000174807	CD248	TRUE	TRUE
chr11	66316357	G	T	ENST00000311330	ENSG00000174807	CD248	TRUE	TRUE
chr11	66316359	C	T	ENST00000311330	ENSG00000174807	CD248	TRUE	TRUE
chr11	66316360	C	T	ENST00000311330	ENSG00000174807	CD248	TRUE	TRUE
chr11	66316373	C	A	ENST00000311330	ENSG00000174807	CD248	TRUE	TRUE
chr11	66316376	C	A	ENST00000311330	ENSG00000174807	CD248	TRUE	TRUE
chr11	66316382	G	A	ENST00000311330	ENSG00000174807	CD248	TRUE	TRUE
chr11	66316385	T	A	ENST00000311330	ENSG00000174807	CD248	TRUE	TRUE
chr11	66316389	G	T	ENST00000311330	ENSG00000174807	CD248	TRUE	TRUE
chr11	66316406	C	A	ENST00000311330	ENSG00000174807	CD248	TRUE	TRUE
chr11	66316418	G	A	ENST00000311330	ENSG00000174807	CD248	TRUE	TRUE
chr11	66316419	G	T	ENST00000311330	ENSG00000174807	CD248	TRUE	TRUE
chr11	66316424	G	A	ENST00000311330	ENSG00000174807	CD248	TRUE	TRUE
chr11	66316452	C	T	ENST00000311330	ENSG00000174807	CD248	TRUE	TRUE
chr11	66316453	C	T	ENST00000311330	ENSG00000174807	CD248	TRUE	TRUE
chr11	66316457	C	A	ENST00000311330	ENSG00000174807	CD248	TRUE	TRUE
chr11	66316463	C	A	ENST00000311330	ENSG00000174807	CD248	TRUE	TRUE
chr11	66316491	A	C	ENST00000311330	ENSG00000174807	CD248	TRUE	TRUE
chr11	66316491	A	T	ENST00000311330	ENSG00000174807	CD248	TRUE	TRUE
chr11	66316511	G	A	ENST00000311330	ENSG00000174807	CD248	TRUE	TRUE
chr11	66316520	C	A	ENST00000311330	ENSG00000174807	CD248	TRUE	TRUE
chr11	66316526	G	A	ENST00000311330	ENSG00000174807	CD248	TRUE	TRUE
chr11	66316536	G	T	ENST00000311330	ENSG00000174807	CD248	TRUE	TRUE
chr11	66316547	C	A	ENST00000311330	ENSG00000174807	CD248	TRUE	TRUE
chr11	66316559	G	A	ENST00000311330	ENSG00000174807	CD248	TRUE	TRUE
chr11	66316560	G	T	ENST00000311330	ENSG00000174807	CD248	TRUE	TRUE
chr11	66316566	G	C	ENST00000311330	ENSG00000174807	CD248	TRUE	TRUE
chr11	66316566	G	T	ENST00000311330	ENSG00000174807	CD248	TRUE	TRUE
chr11	66316587	G	T	ENST00000311330	ENSG00000174807	CD248	TRUE	TRUE
chr11	66316591	G	T	ENST00000311330	ENSG00000174807	CD248	TRUE	TRUE
chr11	66316598	C	A	ENST00000311330	ENSG00000174807	CD248	TRUE	TRUE
chr11	66316602	C	T	ENST00000311330	ENSG00000174807	CD248	TRUE	TRUE
chr11	66316603	C	T	ENST00000311330	ENSG00000174807	CD248	TRUE	TRUE
chr11	66316613	C	A	ENST00000311330	ENSG00000174807	CD248	TRUE	TRUE
chr11	66316625	C	A	ENST00000311330	ENSG00000174807	CD248	TRUE	TRUE
chr11	66316635	A	T	ENST00000311330	ENSG00000174807	CD248	TRUE	TRUE
chr11	66316643	G	A	ENST00000311330	ENSG00000174807	CD248	TRUE	TRUE
chr11	66316650	G	T	ENST00000311330	ENSG00000174807	CD248	TRUE	TRUE
chr11	66316661	C	A	ENST00000311330	ENSG00000174807	CD248	TRUE	TRUE
chr11	66316673	G	A	ENST00000311330	ENSG00000174807	CD248	TRUE	TRUE
chr11	66316677	C	T	ENST00000311330	ENSG00000174807	CD248	TRUE	FALSE
chr11	66316678	C	T	ENST00000311330	ENSG00000174807	CD248	TRUE	FALSE
chr11	66316700	G	A	ENST00000311330	ENSG00000174807	CD248	TRUE	FALSE
chr11	66316713	C	T	ENST00000311330	ENSG00000174807	CD248	TRUE	FALSE
chr11	66316714	C	T	ENST00000311330	ENSG00000174807	CD248	TRUE	FALSE
chr11	66316739	G	A	ENST00000311330	ENSG00000174807	CD248	TRUE	FALSE
chr11	66316745	G	A	ENST00000311330	ENSG00000174807	CD248	TRUE	FALSE
chr11	66316746	G	T	ENST00000311330	ENSG00000174807	CD248	TRUE	FALSE
chr11	66316751	G	A	ENST00000311330	ENSG00000174807	CD248	TRUE	FALSE
chr11	66316760	G	A	ENST00000311330	ENSG00000174807	CD248	TRUE	FALSE
chr11	66316766	G	A	ENST00000311330	ENSG00000174807	CD248	TRUE	FALSE
chr11	66316776	C	T	ENST00000311330	ENSG00000174807	CD248	TRUE	FALSE
chr11	66316777	C	T	ENST00000311330	ENSG00000174807	CD248	FALSE	FALSE
chr11	66316826	G	A	ENST00000311330	ENSG00000174807	CD248	FALSE	FALSE
chr11	66316832	C	A	ENST00000311330	ENSG00000174807	CD248	FALSE	FALSE
chr11	66316835	C	A	ENST00000311330	ENSG00000174807	CD248	FALSE	FALSE
chr11	66316871	C	A	ENST00000311330	ENSG00000174807	CD248	FALSE	FALSE
chr11	66316875	G	T	ENST00000311330	ENSG00000174807	CD248	FALSE	FALSE
chr11	66316884	C	T	ENST00000311330	ENSG00000174807	CD248	FALSE	FALSE
chr11	66316885	C	T	ENST00000311330	ENSG00000174807	CD248	FALSE	FALSE
chr11	66316892	C	A	ENST00000311330	ENSG00000174807	CD248	FALSE	FALSE
chr11	66316923	G	C	ENST00000311330	ENSG00000174807	CD248	FALSE	FALSE
chr11	66316923	G	T	ENST00000311330	ENSG00000174807	CD248	FALSE	FALSE
chr11	66316926	G	T	ENST00000311330	ENSG00000174807	CD248	FALSE	FALSE
chr11	66316941	G	T	ENST00000311330	ENSG00000174807	CD248	FALSE	FALSE
chr11	66316958	C	A	ENST00000311330	ENSG00000174807	CD248	FALSE	FALSE
chr11	66316965	C	T	ENST00000311330	ENSG00000174807	CD248	FALSE	FALSE
chr11	66316966	C	T	ENST00000311330	ENSG00000174807	CD248	FALSE	FALSE
chr11	66316976	G	A	ENST00000311330	ENSG00000174807	CD248	FALSE	FALSE
chr11	66317001	C	T	ENST00000311330	ENSG00000174807	CD248	FALSE	FALSE
chr11	66317002	C	T	ENST00000311330	ENSG00000174807	CD248	FALSE	FALSE
chr11	66317011	A	T	ENST00000311330	ENSG00000174807	CD248	FALSE	FALSE
chr11	66332281	C	A	ENST00000311320	ENSG00000174791	RIN1	FALSE	FALSE
chr11	66332284	C	A	ENST00000311320	ENSG00000174791	RIN1	FALSE	FALSE
chr11	66332299	C	A	ENST00000311320	ENSG00000174791	RIN1	FALSE	FALSE
chr11	66332302	C	A	ENST00000311320	ENSG00000174791	RIN1	FALSE	FALSE
chr11	66332308	C	A	ENST00000311320	ENSG00000174791	RIN1	FALSE	FALSE
chr11	66332314	C	A	ENST00000311320	ENSG00000174791	RIN1	FALSE	FALSE
chr11	66332323	G	A	ENST00000311320	ENSG00000174791	RIN1	FALSE	FALSE
chr11	66332335	C	A	ENST00000311320	ENSG00000174791	RIN1	FALSE	FALSE
chr11	66332338	G	A	ENST00000311320	ENSG00000174791	RIN1	FALSE	FALSE
chr11	66332344	G	A	ENST00000311320	ENSG00000174791	RIN1	FALSE	FALSE
chr11	66332350	G	A	ENST00000311320	ENSG00000174791	RIN1	FALSE	FALSE
chr11	66332359	C	A	ENST00000311320	ENSG00000174791	RIN1	FALSE	FALSE
chr11	66332371	C	A	ENST00000311320	ENSG00000174791	RIN1	FALSE	FALSE
chr11	66332377	G	A	ENST00000311320	ENSG00000174791	RIN1	FALSE	FALSE
chr11	66332380	C	A	ENST00000311320	ENSG00000174791	RIN1	FALSE	FALSE
chr11	66332404	T	A	ENST00000311320	ENSG00000174791	RIN1	FALSE	FALSE
chr11	66332425	C	A	ENST00000311320	ENSG00000174791	RIN1	FALSE	FALSE
chr11	66332428	G	A	ENST00000311320	ENSG00000174791	RIN1	FALSE	FALSE
chr11	66332429	G	T	ENST00000311320	ENSG00000174791	RIN1	FALSE	FALSE
chr11	66332437	G	A	ENST00000311320	ENSG00000174791	RIN1	FALSE	FALSE
chr11	66332440	C	A	ENST00000311320	ENSG00000174791	RIN1	FALSE	FALSE
chr11	66332443	C	A	ENST00000311320	ENSG00000174791	RIN1	FALSE	FALSE
chr11	66332449	T	A	ENST00000311320	ENSG00000174791	RIN1	FALSE	FALSE
chr11	66332455	T	A	ENST00000311320	ENSG00000174791	RIN1	FALSE	FALSE
chr11	66332461	C	A	ENST00000311320	ENSG00000174791	RIN1	FALSE	FALSE
chr11	66332463	G	C	ENST00000311320	ENSG00000174791	RIN1	FALSE	FALSE
chr11	66332463	G	T	ENST00000311320	ENSG00000174791	RIN1	FALSE	FALSE
chr11	66332467	G	A	ENST00000311320	ENSG00000174791	RIN1	FALSE	FALSE
chr11	66332479	C	A	ENST00000311320	ENSG00000174791	RIN1	FALSE	FALSE
chr11	66332482	C	A	ENST00000311320	ENSG00000174791	RIN1	FALSE	FALSE
chr11	66332485	C	A	ENST00000311320	ENSG00000174791	RIN1	FALSE	FALSE
chr11	66332500	G	A	ENST00000311320	ENSG00000174791	RIN1	FALSE	FALSE
chr11	66332506	C	A	ENST00000311320	ENSG00000174791	RIN1	FALSE	FALSE
chr11	66332510	C	T	ENST00000311320	ENSG00000174791	RIN1	FALSE	FALSE
chr11	66332511	C	T	ENST00000311320	ENSG00000174791	RIN1	FALSE	FALSE
chr11	66332515	C	A	ENST00000311320	ENSG00000174791	RIN1	FALSE	FALSE
chr11	66332525	G	C	ENST00000311320	ENSG00000174791	RIN1	FALSE	FALSE
chr11	66332525	G	T	ENST00000311320	ENSG00000174791	RIN1	FALSE	FALSE
chr11	66332534	G	C	ENST00000311320	ENSG00000174791	RIN1	FALSE	FALSE
chr11	66332534	G	T	ENST00000311320	ENSG00000174791	RIN1	FALSE	FALSE
chr11	66332585	G	C	ENST00000311320	ENSG00000174791	RIN1	FALSE	FALSE
chr11	66332585	G	T	ENST00000311320	ENSG00000174791	RIN1	FALSE	FALSE
chr11	66332593	G	A	ENST00000311320	ENSG00000174791	RIN1	FALSE	FALSE
chr11	66332596	C	A	ENST00000311320	ENSG00000174791	RIN1	FALSE	FALSE
chr11	66332599	T	A	ENST00000311320	ENSG00000174791	RIN1	FALSE	FALSE
chr11	66332600	G	C	ENST00000311320	ENSG00000174791	RIN1	FALSE	FALSE
chr11	66332600	G	T	ENST00000311320	ENSG00000174791	RIN1	FALSE	FALSE
chr11	66332629	G	A	ENST00000311320	ENSG00000174791	RIN1	FALSE	FALSE
chr11	66332638	G	A	ENST00000311320	ENSG00000174791	RIN1	FALSE	FALSE
chr11	66332644	T	A	ENST00000311320	ENSG00000174791	RIN1	FALSE	FALSE
chr11	66332651	A	T	ENST00000311320	ENSG00000174791	RIN1	FALSE	FALSE
chr11	66332659	G	A	ENST00000311320	ENSG00000174791	RIN1	FALSE	FALSE
chr11	66332676	G	T	ENST00000311320	ENSG00000174791	RIN1	FALSE	FALSE
chr11	66332683	C	A	ENST00000311320	ENSG00000174791	RIN1	FALSE	FALSE
chr11	66332704	T	A	ENST00000311320	ENSG00000174791	RIN1	FALSE	FALSE
chr11	66332711	G	T	ENST00000311320	ENSG00000174791	RIN1	FALSE	FALSE
chr11	66332731	G	A	ENST00000311320	ENSG00000174791	RIN1	FALSE	FALSE
chr11	66332732	A	C	ENST00000311320	ENSG00000174791	RIN1	FALSE	FALSE
chr11	66332732	A	T	ENST00000311320	ENSG00000174791	RIN1	FALSE	FALSE
chr11	66332743	G	A	ENST00000311320	ENSG00000174791	RIN1	FALSE	FALSE
chr11	66332753	C	A	ENST00000311320	ENSG00000174791	RIN1	TRUE	FALSE
chr11	66332753	C	G	ENST00000311320	ENSG00000174791	RIN1	TRUE	FALSE
chr11	66332753	C	T	ENST00000311320	ENSG00000174791	RIN1	TRUE	FALSE
chr11	66332754	T	A	ENST00000311320	ENSG00000174791	RIN1	TRUE	FALSE
chr11	66332754	T	C	ENST00000311320	ENSG00000174791	RIN1	TRUE	FALSE
chr11	66332754	T	G	ENST00000311320	ENSG00000174791	RIN1	TRUE	FALSE
chr11	66333256	A	C	ENST00000311320	ENSG00000174791	RIN1	TRUE	FALSE
chr11	66333256	A	G	ENST00000311320	ENSG00000174791	RIN1	TRUE	FALSE
chr11	66333256	A	T	ENST00000311320	ENSG00000174791	RIN1	TRUE	FALSE
chr11	66333257	C	A	ENST00000311320	ENSG00000174791	RIN1	TRUE	FALSE
chr11	66333257	C	G	ENST00000311320	ENSG00000174791	RIN1	TRUE	FALSE
chr11	66333257	C	T	ENST00000311320	ENSG00000174791	RIN1	TRUE	FALSE
chr11	66333260	G	A	ENST00000311320	ENSG00000174791	RIN1	FALSE	FALSE
chr11	66333264	G	T	ENST00000311320	ENSG00000174791	RIN1	FALSE	FALSE
chr11	66333290	G	A	ENST00000311320	ENSG00000174791	RIN1	FALSE	FALSE
chr11	66333293	C	A	ENST00000311320	ENSG00000174791	RIN1	FALSE	FALSE
chr11	66333294	C	T	ENST00000311320	ENSG00000174791	RIN1	FALSE	FALSE
chr11	66333295	C	T	ENST00000311320	ENSG00000174791	RIN1	FALSE	FALSE
chr11	66333320	C	A	ENST00000311320	ENSG00000174791	RIN1	TRUE	TRUE
chr11	66333323	G	A	ENST00000311320	ENSG00000174791	RIN1	TRUE	TRUE
chr11	66333353	G	A	ENST00000311320	ENSG00000174791	RIN1	TRUE	TRUE
chr11	66333399	G	C	ENST00000311320	ENSG00000174791	RIN1	TRUE	TRUE
chr11	66333399	G	T	ENST00000311320	ENSG00000174791	RIN1	TRUE	TRUE
chr11	66333402	G	C	ENST00000311320	ENSG00000174791	RIN1	TRUE	TRUE
chr11	66333402	G	T	ENST00000311320	ENSG00000174791	RIN1	TRUE	TRUE
chr11	66333410	C	A	ENST00000311320	ENSG00000174791	RIN1	TRUE	FALSE
chr11	66333410	C	G	ENST00000311320	ENSG00000174791	RIN1	TRUE	FALSE
chr11	66333410	C	T	ENST00000311320	ENSG00000174791	RIN1	TRUE	FALSE
chr11	66333411	T	A	ENST00000311320	ENSG00000174791	RIN1	TRUE	FALSE
chr11	66333411	T	C	ENST00000311320	ENSG00000174791	RIN1	TRUE	FALSE
chr11	66333411	T	G	ENST00000311320	ENSG00000174791	RIN1	TRUE	FALSE
chr11	66333525	A	C	ENST00000311320	ENSG00000174791	RIN1	TRUE	FALSE
chr11	66333525	A	G	ENST00000311320	ENSG00000174791	RIN1	TRUE	FALSE
chr11	66333525	A	T	ENST00000311320	ENSG00000174791	RIN1	TRUE	FALSE
chr11	66333526	C	A	ENST00000311320	ENSG00000174791	RIN1	TRUE	FALSE
chr11	66333526	C	G	ENST00000311320	ENSG00000174791	RIN1	TRUE	FALSE
chr11	66333526	C	T	ENST00000311320	ENSG00000174791	RIN1	TRUE	FALSE
chr11	66333530	C	A	ENST00000311320	ENSG00000174791	RIN1	TRUE	TRUE
chr11	66333533	C	A	ENST00000311320	ENSG00000174791	RIN1	TRUE	TRUE
chr11	66333551	C	A	ENST00000311320	ENSG00000174791	RIN1	TRUE	TRUE
chr11	66333560	C	A	ENST00000311320	ENSG00000174791	RIN1	TRUE	TRUE
chr11	66333562	G	T	ENST00000311320	ENSG00000174791	RIN1	TRUE	TRUE
chr11	66333567	G	C	ENST00000311320	ENSG00000174791	RIN1	TRUE	TRUE
chr11	66333567	G	T	ENST00000311320	ENSG00000174791	RIN1	TRUE	TRUE
chr11	66333572	C	A	ENST00000311320	ENSG00000174791	RIN1	TRUE	TRUE
chr11	66333578	C	A	ENST00000311320	ENSG00000174791	RIN1	TRUE	TRUE
chr11	66333590	C	A	ENST00000311320	ENSG00000174791	RIN1	TRUE	TRUE
chr11	66333600	A	T	ENST00000311320	ENSG00000174791	RIN1	TRUE	TRUE
chr11	66333610	A	T	ENST00000311320	ENSG00000174791	RIN1	TRUE	TRUE
chr11	66333638	C	A	ENST00000311320	ENSG00000174791	RIN1	TRUE	TRUE
chr11	66333656	C	A	ENST00000311320	ENSG00000174791	RIN1	TRUE	TRUE
chr11	66333659	C	A	ENST00000311320	ENSG00000174791	RIN1	TRUE	FALSE
chr11	66333659	C	G	ENST00000311320	ENSG00000174791	RIN1	TRUE	FALSE
chr11	66333659	C	T	ENST00000311320	ENSG00000174791	RIN1	TRUE	FALSE
chr11	66333660	T	A	ENST00000311320	ENSG00000174791	RIN1	TRUE	FALSE
chr11	66333660	T	C	ENST00000311320	ENSG00000174791	RIN1	TRUE	FALSE
chr11	66333660	T	G	ENST00000311320	ENSG00000174791	RIN1	TRUE	FALSE
chr11	66333917	A	C	ENST00000311320	ENSG00000174791	RIN1	TRUE	FALSE
chr11	66333917	A	G	ENST00000311320	ENSG00000174791	RIN1	FALSE	FALSE
chr11	66333917	A	T	ENST00000311320	ENSG00000174791	RIN1	TRUE	FALSE
chr11	66333918	C	A	ENST00000311320	ENSG00000174791	RIN1	TRUE	FALSE
chr11	66333918	C	G	ENST00000311320	ENSG00000174791	RIN1	TRUE	FALSE
chr11	66333918	C	T	ENST00000311320	ENSG00000174791	RIN1	TRUE	FALSE
chr11	66333922	C	A	ENST00000311320	ENSG00000174791	RIN1	TRUE	TRUE
chr11	66333925	G	A	ENST00000311320	ENSG00000174791	RIN1	TRUE	TRUE
chr11	66333941	G	C	ENST00000311320	ENSG00000174791	RIN1	TRUE	TRUE
chr11	66333941	G	T	ENST00000311320	ENSG00000174791	RIN1	TRUE	TRUE
chr11	66333952	T	A	ENST00000311320	ENSG00000174791	RIN1	TRUE	TRUE
chr11	66333953	G	T	ENST00000311320	ENSG00000174791	RIN1	TRUE	TRUE
chr11	66333961	G	A	ENST00000311320	ENSG00000174791	RIN1	TRUE	TRUE
chr11	66333973	T	A	ENST00000311320	ENSG00000174791	RIN1	TRUE	TRUE
chr11	66333979	G	A	ENST00000311320	ENSG00000174791	RIN1	TRUE	TRUE
chr11	66333990	G	C	ENST00000311320	ENSG00000174791	RIN1	TRUE	TRUE
chr11	66333990	G	T	ENST00000311320	ENSG00000174791	RIN1	TRUE	TRUE
chr11	66333992	G	C	ENST00000311320	ENSG00000174791	RIN1	TRUE	TRUE
chr11	66333992	G	T	ENST00000311320	ENSG00000174791	RIN1	TRUE	TRUE
chr11	66334009	G	A	ENST00000311320	ENSG00000174791	RIN1	TRUE	TRUE
chr11	66334018	T	A	ENST00000311320	ENSG00000174791	RIN1	TRUE	TRUE
chr11	66334021	G	A	ENST00000311320	ENSG00000174791	RIN1	TRUE	TRUE
chr11	66334030	G	A	ENST00000311320	ENSG00000174791	RIN1	TRUE	TRUE
chr11	66334033	C	A	ENST00000311320	ENSG00000174791	RIN1	TRUE	TRUE
chr11	66334035	A	T	ENST00000311320	ENSG00000174791	RIN1	TRUE	TRUE
chr11	66334039	C	A	ENST00000311320	ENSG00000174791	RIN1	TRUE	TRUE
chr11	66334078	C	A	ENST00000311320	ENSG00000174791	RIN1	TRUE	TRUE
chr11	66334087	G	A	ENST00000311320	ENSG00000174791	RIN1	TRUE	TRUE
chr11	66334111	C	A	ENST00000311320	ENSG00000174791	RIN1	TRUE	TRUE
chr11	66334186	T	A	ENST00000311320	ENSG00000174791	RIN1	TRUE	TRUE
chr11	66334196	G	T	ENST00000311320	ENSG00000174791	RIN1	TRUE	TRUE
chr11	66334203	A	T	ENST00000311320	ENSG00000174791	RIN1
chr11	66334206	G	C	ENST00000311320	ENSG00000174791	RIN1
chr11	66334206	G	T	ENST00000311320	ENSG00000174791	RIN1
chr11	66334210	T	A	ENST00000311320	ENSG00000174791	RIN1
chr11	66334213	C	A	ENST00000311320	ENSG00000174791	RIN1
chr11	66334225	C	A	ENST00000311320	ENSG00000174791	RIN1	TRUE	FALSE
chr11	66334225	C	G	ENST00000311320	ENSG00000174791	RIN1	TRUE	FALSE
chr11	66334225	C	T	ENST00000311320	ENSG00000174791	RIN1	TRUE	FALSE
chr11	66334226	T	A	ENST00000311320	ENSG00000174791	RIN1	TRUE	FALSE
chr11	66334226	T	C	ENST00000311320	ENSG00000174791	RIN1	TRUE	FALSE
chr11	66334226	T	G	ENST00000311320	ENSG00000174791	RIN1	TRUE	FALSE
chr11	66334512	A	C	ENST00000311320	ENSG00000174791	RIN1	TRUE	FALSE
chr11	66334512	A	G	ENST00000311320	ENSG00000174791	RIN1	TRUE	FALSE
chr11	66334512	A	T	ENST00000311320	ENSG00000174791	RIN1	TRUE	FALSE
chr11	66334513	C	A	ENST00000311320	ENSG00000174791	RIN1	TRUE	FALSE
chr11	66334513	C	G	ENST00000311320	ENSG00000174791	RIN1	TRUE	FALSE
chr11	66334513	C	T	ENST00000311320	ENSG00000174791	RIN1	TRUE	FALSE
chr11	66334514	C	A	ENST00000311320	ENSG00000174791	RIN1	TRUE	TRUE
chr11	66334523	T	A	ENST00000311320	ENSG00000174791	RIN1	TRUE	TRUE
chr11	66334528	G	T	ENST00000311320	ENSG00000174791	RIN1	TRUE	TRUE
chr11	66334538	T	A	ENST00000311320	ENSG00000174791	RIN1	TRUE	TRUE
chr11	66334541	C	A	ENST00000311320	ENSG00000174791	RIN1	TRUE	TRUE
chr11	66334553	C	A	ENST00000311320	ENSG00000174791	RIN1	TRUE	TRUE
chr11	66334589	G	A	ENST00000311320	ENSG00000174791	RIN1	TRUE	TRUE
chr11	66334601	G	A	ENST00000311320	ENSG00000174791	RIN1	TRUE	TRUE
chr11	66334607	C	A	ENST00000311320	ENSG00000174791	RIN1	TRUE	TRUE
chr11	66334610	G	A	ENST00000311320	ENSG00000174791	RIN1	TRUE	TRUE
chr11	66334616	C	A	ENST00000311320	ENSG00000174791	RIN1	TRUE	TRUE
chr11	66334634	G	A	ENST00000311320	ENSG00000174791	RIN1	TRUE	TRUE
chr11	66334649	G	A	ENST00000311320	ENSG00000174791	RIN1	TRUE	TRUE
chr11	66334658	G	A	ENST00000311320	ENSG00000174791	RIN1	TRUE	TRUE
chr11	66334676	G	A	ENST00000311320	ENSG00000174791	RIN1	TRUE	TRUE
chr11	66334682	G	A	ENST00000311320	ENSG00000174791	RIN1	TRUE	TRUE
chr11	66334712	G	A	ENST00000311320	ENSG00000174791	RIN1	TRUE	TRUE
chr11	66334718	C	A	ENST00000311320	ENSG00000174791	RIN1	TRUE	TRUE
chr11	66334734	G	T	ENST00000311320	ENSG00000174791	RIN1	TRUE	TRUE
chr11	66334769	G	A	ENST00000311320	ENSG00000174791	RIN1	TRUE	TRUE
chr11	66334772	G	A	ENST00000311320	ENSG00000174791	RIN1	TRUE	TRUE
chr11	66334789	G	C	ENST00000311320	ENSG00000174791	RIN1	TRUE	TRUE
chr11	66334789	G	T	ENST00000311320	ENSG00000174791	RIN1	TRUE	TRUE
chr11	66334826	C	A	ENST00000311320	ENSG00000174791	RIN1	TRUE	TRUE
chr11	66334829	C	A	ENST00000311320	ENSG00000174791	RIN1	TRUE	TRUE
chr11	66334832	C	A	ENST00000311320	ENSG00000174791	RIN1	TRUE	TRUE
chr11	66334851	G	T	ENST00000311320	ENSG00000174791	RIN1	TRUE	TRUE
chr11	66334862	C	A	ENST00000311320	ENSG00000174791	RIN1	TRUE	TRUE
chr11	66334865	G	A	ENST00000311320	ENSG00000174791	RIN1	TRUE	TRUE
chr11	66334914	G	C	ENST00000311320	ENSG00000174791	RIN1	TRUE	TRUE
chr11	66334914	G	T	ENST00000311320	ENSG00000174791	RIN1	TRUE	TRUE
chr11	66334924	G	C	ENST00000311320	ENSG00000174791	RIN1	TRUE	TRUE
chr11	66334924	G	T	ENST00000311320	ENSG00000174791	RIN1	TRUE	TRUE
chr11	66334931	C	A	ENST00000311320	ENSG00000174791	RIN1	TRUE	TRUE
chr11	66334946	G	A	ENST00000311320	ENSG00000174791	RIN1	TRUE	TRUE
chr11	66334947	G	T	ENST00000311320	ENSG00000174791	RIN1	TRUE	TRUE
chr11	66334964	C	A	ENST00000311320	ENSG00000174791	RIN1	TRUE	TRUE
chr11	66334970	G	A	ENST00000311320	ENSG00000174791	RIN1	TRUE	TRUE
chr11	66335045	C	A	ENST00000311320	ENSG00000174791	RIN1	TRUE	TRUE
chr11	66335063	T	A	ENST00000311320	ENSG00000174791	RIN1	TRUE	TRUE
chr11	66335072	T	A	ENST00000311320	ENSG00000174791	RIN1	TRUE	TRUE
chr11	66335075	T	A	ENST00000311320	ENSG00000174791	RIN1	TRUE	TRUE
chr11	66335081	T	A	ENST00000311320	ENSG00000174791	RIN1	TRUE	TRUE
chr11	66335084	C	A	ENST00000311320	ENSG00000174791	RIN1	TRUE	TRUE
chr11	66335090	T	A	ENST00000311320	ENSG00000174791	RIN1	TRUE	TRUE
chr11	66335130	G	T	ENST00000311320	ENSG00000174791	RIN1	TRUE	TRUE
chr11	66335134	A	T	ENST00000311320	ENSG00000174791	RIN1	TRUE	TRUE
chr11	66335144	C	A	ENST00000311320	ENSG00000174791	RIN1	TRUE	TRUE
chr11	66335153	G	A	ENST00000311320	ENSG00000174791	RIN1	TRUE	TRUE
chr11	66335162	C	A	ENST00000311320	ENSG00000174791	RIN1	TRUE	TRUE
chr11	66335165	G	A	ENST00000311320	ENSG00000174791	RIN1	TRUE	TRUE
chr11	66335180	T	A	ENST00000311320	ENSG00000174791	RIN1	TRUE	TRUE
chr11	66335186	G	A	ENST00000311320	ENSG00000174791	RIN1	TRUE	TRUE
chr11	66335191	A	T	ENST00000311320	ENSG00000174791	RIN1	TRUE	TRUE
chr11	66335204	C	A	ENST00000311320	ENSG00000174791	RIN1	TRUE	TRUE
chr11	66335219	G	A	ENST00000311320	ENSG00000174791	RIN1	TRUE	TRUE
chr11	66335225	T	A	ENST00000311320	ENSG00000174791	RIN1	TRUE	TRUE
chr11	66335244	C	T	ENST00000311320	ENSG00000174791	RIN1	TRUE	TRUE
chr11	66335245	C	T	ENST00000311320	ENSG00000174791	RIN1	TRUE	TRUE
chr11	66335252	C	A	ENST00000311320	ENSG00000174791	RIN1	TRUE	FALSE
chr11	66335252	C	G	ENST00000311320	ENSG00000174791	RIN1	TRUE	FALSE
chr11	66335252	C	T	ENST00000311320	ENSG00000174791	RIN1	TRUE	FALSE
chr11	66335253	T	A	ENST00000311320	ENSG00000174791	RIN1	TRUE	FALSE
chr11	66335253	T	C	ENST00000311320	ENSG00000174791	RIN1	TRUE	FALSE
chr11	66335253	T	G	ENST00000311320	ENSG00000174791	RIN1	TRUE	FALSE
chr11	66335405	A	C	ENST00000311320	ENSG00000174791	RIN1	TRUE	FALSE
chr11	66335405	A	G	ENST00000311320	ENSG00000174791	RIN1	TRUE	FALSE
chr11	66335405	A	T	ENST00000311320	ENSG00000174791	RIN1	TRUE	FALSE
chr11	66335406	C	A	ENST00000311320	ENSG00000174791	RIN1	TRUE	FALSE
chr11	66335406	C	G	ENST00000311320	ENSG00000174791	RIN1	TRUE	FALSE
chr11	66335406	C	T	ENST00000311320	ENSG00000174791	RIN1	TRUE	FALSE
chr11	66335407	C	A	ENST00000311320	ENSG00000174791	RIN1	TRUE	TRUE
chr11	66335431	C	A	ENST00000311320	ENSG00000174791	RIN1	TRUE	TRUE
chr11	66335437	C	A	ENST00000311320	ENSG00000174791	RIN1	TRUE	TRUE
chr11	66335440	T	A	ENST00000311320	ENSG00000174791	RIN1	TRUE	TRUE
chr11	66335467	T	A	ENST00000311320	ENSG00000174791	RIN1	TRUE	TRUE
chr11	66335476	G	A	ENST00000311320	ENSG00000174791	RIN1	TRUE	TRUE
chr11	66335499	C	A	ENST00000311320	ENSG00000174791	RIN1	FALSE	FALSE
chr11	66335499	C	G	ENST00000311320	ENSG00000174791	RIN1	FALSE	FALSE
chr11	66335499	C	T	ENST00000311320	ENSG00000174791	RIN1	FALSE	FALSE
chr11	66335500	T	A	ENST00000311320	ENSG00000174791	RIN1	FALSE	FALSE
chr11	66335500	T	C	ENST00000311320	ENSG00000174791	RIN1	FALSE	FALSE
chr11	66335500	T	G	ENST00000311320	ENSG00000174791	RIN1	FALSE	FALSE
chr11	66335608	A	C	ENST00000311320	ENSG00000174791	RIN1	TRUE	FALSE
chr11	66335608	A	G	ENST00000311320	ENSG00000174791	RIN1	TRUE	FALSE
chr11	66335608	A	T	ENST00000311320	ENSG00000174791	RIN1	TRUE	FALSE
chr11	66335609	C	A	ENST00000311320	ENSG00000174791	RIN1	TRUE	FALSE
chr11	66335609	C	G	ENST00000311320	ENSG00000174791	RIN1	TRUE	FALSE
chr11	66335609	C	T	ENST00000311320	ENSG00000174791	RIN1	TRUE	FALSE
chr11	66335618	G	T	ENST00000311320	ENSG00000174791	RIN1	TRUE	TRUE
chr11	66335621	G	C	ENST00000311320	ENSG00000174791	RIN1	TRUE	TRUE
chr11	66335621	G	T	ENST00000311320	ENSG00000174791	RIN1	TRUE	TRUE
chr11	66335627	A	T	ENST00000311320	ENSG00000174791	RIN1	TRUE	TRUE
chr11	66335638	G	A	ENST00000311320	ENSG00000174791	RIN1	TRUE	TRUE
chr11	66335662	C	A	ENST00000311320	ENSG00000174791	RIN1	TRUE	TRUE
chr11	66335664	G	T	ENST00000311320	ENSG00000174791	RIN1	TRUE	TRUE
chr11	66335671	C	A	ENST00000311320	ENSG00000174791	RIN1	TRUE	TRUE
chr11	66335673	A	T	ENST00000311320	ENSG00000174791	RIN1	TRUE	TRUE
chr11	66335683	C	A	ENST00000311320	ENSG00000174791	RIN1	TRUE	FALSE
chr11	66335683	C	G	ENST00000311320	ENSG00000174791	RIN1	TRUE	FALSE
chr11	66335683	C	T	ENST00000311320	ENSG00000174791	RIN1	TRUE	FALSE
chr11	66335684	T	A	ENST00000311320	ENSG00000174791	RIN1	TRUE	FALSE
chr11	66335684	T	C	ENST00000311320	ENSG00000174791	RIN1	TRUE	FALSE
chr11	66335684	T	G	ENST00000311320	ENSG00000174791	RIN1	TRUE	FALSE
chr11	66335760	A	C	ENST00000311320	ENSG00000174791	RIN1	TRUE	FALSE
chr11	66335760	A	G	ENST00000311320	ENSG00000174791	RIN1	TRUE	FALSE
chr11	66335760	A	T	ENST00000311320	ENSG00000174791	RIN1	TRUE	FALSE
chr11	66335761	C	A	ENST00000311320	ENSG00000174791	RIN1	TRUE	FALSE
chr11	66335761	C	G	ENST00000311320	ENSG00000174791	RIN1	TRUE	FALSE
chr11	66335761	C	T	ENST00000311320	ENSG00000174791	RIN1	TRUE	FALSE
chr11	66335774	C	A	ENST00000311320	ENSG00000174791	RIN1	TRUE	TRUE
chr11	66335781	G	C	ENST00000311320	ENSG00000174791	RIN1	TRUE	TRUE
chr11	66335781	G	T	ENST00000311320	ENSG00000174791	RIN1	TRUE	TRUE
chr11	66335816	C	A	ENST00000311320	ENSG00000174791	RIN1	TRUE	TRUE
chr11	66335821	A	T	ENST00000311320	ENSG00000174791	RIN1	TRUE	TRUE
chr11	66335829	G	T	ENST00000311320	ENSG00000174791	RIN1	TRUE	TRUE
chr11	66335840	G	A	ENST00000311320	ENSG00000174791	RIN1	TRUE	TRUE
chr11	66335841	G	T	ENST00000311320	ENSG00000174791	RIN1	TRUE	TRUE
chr11	66335846	G	A	ENST00000311320	ENSG00000174791	RIN1	TRUE	TRUE
chr11	66335861	T	A	ENST00000311320	ENSG00000174791	RIN1	TRUE	TRUE
chr11	66335877	C	A	ENST00000311320	ENSG00000174791	RIN1	TRUE	FALSE
chr11	66335877	C	G	ENST00000311320	ENSG00000174791	RIN1	TRUE	FALSE
chr11	66335877	C	T	ENST00000311320	ENSG00000174791	RIN1	TRUE	FALSE
chr11	66335878	T	A	ENST00000311320	ENSG00000174791	RIN1	TRUE	FALSE
chr11	66335878	T	C	ENST00000311320	ENSG00000174791	RIN1	TRUE	FALSE
chr11	66335878	T	G	ENST00000311320	ENSG00000174791	RIN1	TRUE	FALSE
chr11	66335976	A	C	ENST00000311320	ENSG00000174791	RIN1	TRUE	FALSE
chr11	66335976	A	G	ENST00000311320	ENSG00000174791	RIN1	TRUE	FALSE
chr11	66335976	A	T	ENST00000311320	ENSG00000174791	RIN1	TRUE	FALSE
chr11	66335977	C	A	ENST00000311320	ENSG00000174791	RIN1	TRUE	FALSE
chr11	66335977	C	G	ENST00000311320	ENSG00000174791	RIN1	TRUE	FALSE
chr11	66335977	C	T	ENST00000311320	ENSG00000174791	RIN1	TRUE	FALSE
chr11	66335989	C	A	ENST00000311320	ENSG00000174791	RIN1	TRUE	TRUE
chr11	66336028	G	A	ENST00000311320	ENSG00000174791	RIN1
chr11	66336034	G	A	ENST00000311320	ENSG00000174791	RIN1
chr11	66336038	C	T	ENST00000311320	ENSG00000174791	RIN1
chr11	66336039	C	T	ENST00000311320	ENSG00000174791	RIN1	TRUE	TRUE
chr11	66336067	C	A	ENST00000311320	ENSG00000174791	RIN1
chr11	66336097	G	A	ENST00000311320	ENSG00000174791	RIN1
chr11	66336112	G	A	ENST00000311320	ENSG00000174791	RIN1
chr11	66336137	A	C	ENST00000311320	ENSG00000174791	RIN1
chr11	66336137	A	T	ENST00000311320	ENSG00000174791	RIN1
chr11	66336151	G	A	ENST00000311320	ENSG00000174791	RIN1
chr11	66336159	C	A	ENST00000311320	ENSG00000174791	RIN1	TRUE	FALSE
chr11	66336159	C	G	ENST00000311320	ENSG00000174791	RIN1	TRUE	FALSE
chr11	66336159	C	T	ENST00000311320	ENSG00000174791	RIN1	TRUE	FALSE
chr11	66336160	T	A	ENST00000311320	ENSG00000174791	RIN1	TRUE	FALSE
chr11	66336160	T	C	ENST00000311320	ENSG00000174791	RIN1	TRUE	FALSE
chr11	66336160	T	G	ENST00000311320	ENSG00000174791	RIN1	TRUE	FALSE
chr11	66336315	A	C	ENST00000311320	ENSG00000174791	RIN1	TRUE	FALSE
chr11	66336315	A	G	ENST00000311320	ENSG00000174791	RIN1	FALSE	FALSE
chr11	66336315	A	T	ENST00000311320	ENSG00000174791	RIN1	FALSE	FALSE
chr11	66336316	C	A	ENST00000311320	ENSG00000174791	RIN1	FALSE	FALSE
chr11	66336316	C	G	ENST00000311320	ENSG00000174791	RIN1	FALSE	FALSE
chr11	66336316	C	T	ENST00000311320	ENSG00000174791	RIN1	FALSE	FALSE
chr11	66336318	T	A	ENST00000311320	ENSG00000174791	RIN1	TRUE	TRUE
chr11	66336321	C	A	ENST00000311320	ENSG00000174791	RIN1	TRUE	TRUE
chr11	66336324	T	A	ENST00000311320	ENSG00000174791	RIN1	TRUE	TRUE
chr11	66336366	C	A	ENST00000311320	ENSG00000174791	RIN1	FALSE	FALSE
chr11	66336383	G	C	ENST00000311320	ENSG00000174791	RIN1	FALSE	FALSE
chr11	66336383	G	T	ENST00000311320	ENSG00000174791	RIN1	FALSE	FALSE
chr11	66336387	C	A	ENST00000311320	ENSG00000174791	RIN1	FALSE	FALSE
chr11	66336390	C	A	ENST00000311320	ENSG00000174791	RIN1	FALSE	FALSE
chr11	66336399	C	A	ENST00000311320	ENSG00000174791	RIN1	FALSE	FALSE
chr11	66337890	C	A	ENST00000359957	ENSG00000174744	BRMS1	TRUE	FALSE
chr11	66337890	C	G	ENST00000359957	ENSG00000174744	BRMS1	TRUE	FALSE
chr11	66337890	C	T	ENST00000359957	ENSG00000174744	BRMS1	TRUE	FALSE
chr11	66337891	T	A	ENST00000359957	ENSG00000174744	BRMS1	TRUE	FALSE
chr11	66337891	T	C	ENST00000359957	ENSG00000174744	BRMS1	TRUE	FALSE
chr11	66337891	T	G	ENST00000359957	ENSG00000174744	BRMS1	TRUE	FALSE
chr11	66338241	A	C	ENST00000359957	ENSG00000174744	BRMS1	TRUE	FALSE
chr11	66338241	A	G	ENST00000359957	ENSG00000174744	BRMS1	TRUE	FALSE
chr11	66338241	A	T	ENST00000359957	ENSG00000174744	BRMS1	TRUE	FALSE
chr11	66338242	C	A	ENST00000359957	ENSG00000174744	BRMS1	TRUE	FALSE
chr11	66338242	C	G	ENST00000359957	ENSG00000174744	BRMS1	TRUE	FALSE
chr11	66338242	C	T	ENST00000359957	ENSG00000174744	BRMS1	TRUE	FALSE
chr11	66338243	C	A	ENST00000359957	ENSG00000174744	BRMS1	FALSE	FALSE
chr11	66338248	G	T	ENST00000359957	ENSG00000174744	BRMS1	FALSE	FALSE
chr11	66338252	T	A	ENST00000359957	ENSG00000174744	BRMS1	FALSE	FALSE
chr11	66338255	T	A	ENST00000359957	ENSG00000174744	BRMS1	FALSE	FALSE
chr11	66338258	T	A	ENST00000359957	ENSG00000174744	BRMS1	FALSE	FALSE
chr11	66338261	G	A	ENST00000359957	ENSG00000174744	BRMS1	FALSE	FALSE
chr11	66338283	C	A	ENST00000359957	ENSG00000174744	BRMS1	TRUE	FALSE
chr11	66338283	C	G	ENST00000359957	ENSG00000174744	BRMS1	TRUE	FALSE
chr11	66338283	C	T	ENST00000359957	ENSG00000174744	BRMS1	TRUE	FALSE
chr11	66338284	T	A	ENST00000359957	ENSG00000174744	BRMS1	TRUE	FALSE
chr11	66338284	T	C	ENST00000359957	ENSG00000174744	BRMS1	TRUE	FALSE
chr11	66338284	T	G	ENST00000359957	ENSG00000174744	BRMS1	TRUE	FALSE
chr11	66338719	A	C	ENST00000359957	ENSG00000174744	BRMS1	TRUE	FALSE
chr11	66338719	A	G	ENST00000359957	ENSG00000174744	BRMS1	TRUE	FALSE
chr11	66338719	A	T	ENST00000359957	ENSG00000174744	BRMS1	TRUE	FALSE
chr11	66338720	C	A	ENST00000359957	ENSG00000174744	BRMS1	TRUE	FALSE
chr11	66338720	C	G	ENST00000359957	ENSG00000174744	BRMS1	TRUE	FALSE
chr11	66338720	C	T	ENST00000359957	ENSG00000174744	BRMS1	TRUE	FALSE
chr11	66338723	T	A	ENST00000359957	ENSG00000174744	BRMS1	FALSE	FALSE
chr11	66338726	T	A	ENST00000359957	ENSG00000174744	BRMS1	FALSE	FALSE
chr11	66338736	C	T	ENST00000359957	ENSG00000174744	BRMS1	TRUE	TRUE
chr11	66338737	C	T	ENST00000359957	ENSG00000174744	BRMS1	TRUE	TRUE
chr11	66338744	C	A	ENST00000359957	ENSG00000174744	BRMS1	TRUE	TRUE
chr11	66338759	C	A	ENST00000359957	ENSG00000174744	BRMS1	TRUE	TRUE
chr11	66338762	G	A	ENST00000359957	ENSG00000174744	BRMS1	TRUE	TRUE
chr11	66338769	G	C	ENST00000359957	ENSG00000174744	BRMS1	TRUE	TRUE
chr11	66338769	G	T	ENST00000359957	ENSG00000174744	BRMS1	TRUE	TRUE
chr11	66338778	G	C	ENST00000359957	ENSG00000174744	BRMS1	TRUE	TRUE
chr11	66338778	G	T	ENST00000359957	ENSG00000174744	BRMS1	TRUE	TRUE
chr11	66338786	C	A	ENST00000359957	ENSG00000174744	BRMS1	TRUE	FALSE
chr11	66338786	C	G	ENST00000359957	ENSG00000174744	BRMS1	TRUE	FALSE
chr11	66338786	C	T	ENST00000359957	ENSG00000174744	BRMS1	TRUE	FALSE
chr11	66338787	T	A	ENST00000359957	ENSG00000174744	BRMS1	TRUE	FALSE
chr11	66338787	T	C	ENST00000359957	ENSG00000174744	BRMS1	TRUE	FALSE
chr11	66338787	T	G	ENST00000359957	ENSG00000174744	BRMS1	TRUE	FALSE
chr11	66340119	A	C	ENST00000359957	ENSG00000174744	BRMS1	FALSE	FALSE
chr11	66340119	A	G	ENST00000359957	ENSG00000174744	BRMS1	FALSE	FALSE
chr11	66340119	A	T	ENST00000359957	ENSG00000174744	BRMS1	FALSE	FALSE
chr11	66340120	C	A	ENST00000359957	ENSG00000174744	BRMS1	FALSE	FALSE
chr11	66340120	C	G	ENST00000359957	ENSG00000174744	BRMS1	FALSE	FALSE
chr11	66340120	C	T	ENST00000359957	ENSG00000174744	BRMS1	FALSE	FALSE
chr11	66340139	T	A	ENST00000359957	ENSG00000174744	BRMS1	TRUE	TRUE
chr11	66340142	T	A	ENST00000359957	ENSG00000174744	BRMS1	TRUE	TRUE
chr11	66340148	T	A	ENST00000359957	ENSG00000174744	BRMS1	TRUE	TRUE
chr11	66340167	C	T	ENST00000359957	ENSG00000174744	BRMS1	TRUE	TRUE
chr11	66340168	C	T	ENST00000359957	ENSG00000174744	BRMS1	TRUE	TRUE
chr11	66340187	T	A	ENST00000359957	ENSG00000174744	BRMS1	TRUE	TRUE
chr11	66340199	T	A	ENST00000359957	ENSG00000174744	BRMS1	TRUE	TRUE
chr11	66340206	C	T	ENST00000359957	ENSG00000174744	BRMS1	TRUE	TRUE
chr11	66340207	C	T	ENST00000359957	ENSG00000174744	BRMS1	TRUE	TRUE
chr11	66340209	C	T	ENST00000359957	ENSG00000174744	BRMS1	TRUE	TRUE
chr11	66340210	C	T	ENST00000359957	ENSG00000174744	BRMS1	TRUE	TRUE
chr11	66340214	C	A	ENST00000359957	ENSG00000174744	BRMS1	FALSE	FALSE
chr11	66340214	C	G	ENST00000359957	ENSG00000174744	BRMS1	FALSE	FALSE
chr11	66340214	C	T	ENST00000359957	ENSG00000174744	BRMS1	FALSE	FALSE
chr11	66340215	T	A	ENST00000359957	ENSG00000174744	BRMS1	FALSE	FALSE
chr11	66340215	T	C	ENST00000359957	ENSG00000174744	BRMS1	FALSE	FALSE
chr11	66340215	T	G	ENST00000359957	ENSG00000174744	BRMS1	FALSE	FALSE
chr11	66340772	A	C	ENST00000359957	ENSG00000174744	BRMS1	TRUE	TRUE
chr11	66340772	A	G	ENST00000359957	ENSG00000174744	BRMS1	TRUE	FALSE
chr11	66340772	A	T	ENST00000359957	ENSG00000174744	BRMS1	TRUE	TRUE
chr11	66340773	C	A	ENST00000359957	ENSG00000174744	BRMS1	TRUE	TRUE
chr11	66340773	C	G	ENST00000359957	ENSG00000174744	BRMS1	TRUE	TRUE
chr11	66340773	C	T	ENST00000359957	ENSG00000174744	BRMS1	TRUE	TRUE
chr11	66340774	C	A	ENST00000359957	ENSG00000174744	BRMS1	TRUE	TRUE
chr11	66340795	G	A	ENST00000359957	ENSG00000174744	BRMS1	TRUE	TRUE
chr11	66340804	C	A	ENST00000359957	ENSG00000174744	BRMS1	TRUE	TRUE
chr11	66340807	C	A	ENST00000359957	ENSG00000174744	BRMS1	TRUE	TRUE
chr11	66340816	G	A	ENST00000359957	ENSG00000174744	BRMS1	TRUE	TRUE
chr11	66340825	C	A	ENST00000359957	ENSG00000174744	BRMS1	TRUE	TRUE
chr11	66340828	G	A	ENST00000359957	ENSG00000174744	BRMS1	TRUE	TRUE
chr11	66340834	C	A	ENST00000359957	ENSG00000174744	BRMS1	TRUE	TRUE
chr11	66340840	G	A	ENST00000359957	ENSG00000174744	BRMS1	TRUE	TRUE
chr11	66340850	A	C	ENST00000359957	ENSG00000174744	BRMS1	TRUE	TRUE
chr11	66340850	A	T	ENST00000359957	ENSG00000174744	BRMS1	TRUE	TRUE
chr11	66340864	T	A	ENST00000359957	ENSG00000174744	BRMS1	TRUE	TRUE
chr11	66340867	C	A	ENST00000359957	ENSG00000174744	BRMS1	TRUE	TRUE
chr11	66340871	C	A	ENST00000359957	ENSG00000174744	BRMS1	TRUE	FALSE
chr11	66340871	C	G	ENST00000359957	ENSG00000174744	BRMS1	TRUE	FALSE
chr11	66340871	C	T	ENST00000359957	ENSG00000174744	BRMS1	TRUE	FALSE
chr11	66340872	T	A	ENST00000359957	ENSG00000174744	BRMS1	TRUE	FALSE
chr11	66340872	T	C	ENST00000359957	ENSG00000174744	BRMS1	TRUE	FALSE
chr11	66340872	T	G	ENST00000359957	ENSG00000174744	BRMS1	TRUE	FALSE
chr11	66340965	A	C	ENST00000359957	ENSG00000174744	BRMS1	TRUE	FALSE
chr11	66340965	A	G	ENST00000359957	ENSG00000174744	BRMS1	TRUE	FALSE
chr11	66340965	A	T	ENST00000359957	ENSG00000174744	BRMS1	TRUE	FALSE
chr11	66340966	C	A	ENST00000359957	ENSG00000174744	BRMS1	TRUE	FALSE
chr11	66340966	C	G	ENST00000359957	ENSG00000174744	BRMS1	TRUE	FALSE
chr11	66340966	C	T	ENST00000359957	ENSG00000174744	BRMS1	TRUE	FALSE
chr11	66340969	C	A	ENST00000359957	ENSG00000174744	BRMS1	TRUE	TRUE
chr11	66340978	G	A	ENST00000359957	ENSG00000174744	BRMS1	TRUE	TRUE
chr11	66340981	T	A	ENST00000359957	ENSG00000174744	BRMS1	TRUE	TRUE
chr11	66340987	C	A	ENST00000359957	ENSG00000174744	BRMS1	TRUE	TRUE
chr11	66340990	G	A	ENST00000359957	ENSG00000174744	BRMS1	TRUE	TRUE
chr11	66340996	C	A	ENST00000359957	ENSG00000174744	BRMS1	TRUE	TRUE
chr11	66340997	A	T	ENST00000359957	ENSG00000174744	BRMS1	TRUE	TRUE
chr11	66341002	C	A	ENST00000359957	ENSG00000174744	BRMS1	TRUE	TRUE
chr11	66341003	G	C	ENST00000359957	ENSG00000174744	BRMS1	TRUE	TRUE
chr11	66341003	G	T	ENST00000359957	ENSG00000174744	BRMS1	TRUE	TRUE
chr11	66341008	T	A	ENST00000359957	ENSG00000174744	BRMS1	TRUE	TRUE
chr11	66341027	A	T	ENST00000359957	ENSG00000174744	BRMS1	TRUE	TRUE
chr11	66341038	T	A	ENST00000359957	ENSG00000174744	BRMS1	TRUE	TRUE
chr11	66341039	G	C	ENST00000359957	ENSG00000174744	BRMS1	TRUE	TRUE
chr11	66341039	G	T	ENST00000359957	ENSG00000174744	BRMS1	TRUE	TRUE
chr11	66341047	C	A	ENST00000359957	ENSG00000174744	BRMS1	TRUE	FALSE
chr11	66341047	C	G	ENST00000359957	ENSG00000174744	BRMS1	TRUE	FALSE
chr11	66341047	C	T	ENST00000359957	ENSG00000174744	BRMS1	TRUE	FALSE
chr11	66341048	T	A	ENST00000359957	ENSG00000174744	BRMS1	TRUE	FALSE
chr11	66341048	T	C	ENST00000359957	ENSG00000174744	BRMS1	TRUE	FALSE
chr11	66341048	T	G	ENST00000359957	ENSG00000174744	BRMS1	TRUE	FALSE
chr11	66341204	A	C	ENST00000359957	ENSG00000174744	BRMS1	TRUE	FALSE
chr11	66341204	A	G	ENST00000359957	ENSG00000174744	BRMS1	TRUE	FALSE
chr11	66341204	A	T	ENST00000359957	ENSG00000174744	BRMS1	TRUE	FALSE
chr11	66341205	C	A	ENST00000359957	ENSG00000174744	BRMS1	TRUE	FALSE
chr11	66341205	C	G	ENST00000359957	ENSG00000174744	BRMS1	TRUE	FALSE
chr11	66341205	C	T	ENST00000359957	ENSG00000174744	BRMS1	TRUE	FALSE
chr11	66341215	G	A	ENST00000359957	ENSG00000174744	BRMS1	TRUE	TRUE
chr11	66341227	T	A	ENST00000359957	ENSG00000174744	BRMS1	TRUE	TRUE
chr11	66341239	G	A	ENST00000359957	ENSG00000174744	BRMS1	TRUE	TRUE
chr11	66341257	C	A	ENST00000359957	ENSG00000174744	BRMS1	TRUE	TRUE
chr11	66341261	G	C	ENST00000359957	ENSG00000174744	BRMS1	TRUE	TRUE
chr11	66341261	G	T	ENST00000359957	ENSG00000174744	BRMS1	TRUE	TRUE
chr11	66341266	C	A	ENST00000359957	ENSG00000174744	BRMS1	TRUE	TRUE
chr11	66341275	T	A	ENST00000359957	ENSG00000174744	BRMS1	TRUE	TRUE
chr11	66341278	C	A	ENST00000359957	ENSG00000174744	BRMS1	TRUE	TRUE
chr11	66341290	C	A	ENST00000359957	ENSG00000174744	BRMS1	TRUE	TRUE
chr11	66341293	C	A	ENST00000359957	ENSG00000174744	BRMS1	TRUE	TRUE
chr11	66341301	A	T	ENST00000359957	ENSG00000174744	BRMS1	TRUE	TRUE
chr11	66341311	G	A	ENST00000359957	ENSG00000174744	BRMS1	TRUE	TRUE
chr11	66341320	G	A	ENST00000359957	ENSG00000174744	BRMS1	TRUE	TRUE
chr11	66341323	C	A	ENST00000359957	ENSG00000174744	BRMS1	TRUE	TRUE
chr11	66341331	A	T	ENST00000359957	ENSG00000174744	BRMS1	TRUE	TRUE
chr11	66341334	C	A	ENST00000359957	ENSG00000174744	BRMS1	TRUE	FALSE
chr11	66341334	C	G	ENST00000359957	ENSG00000174744	BRMS1	TRUE	FALSE
chr11	66341334	C	T	ENST00000359957	ENSG00000174744	BRMS1	TRUE	FALSE
chr11	66341335	T	A	ENST00000359957	ENSG00000174744	BRMS1	TRUE	FALSE
chr11	66341335	T	C	ENST00000359957	ENSG00000174744	BRMS1	TRUE	FALSE
chr11	66341335	T	G	ENST00000359957	ENSG00000174744	BRMS1	TRUE	FALSE
chr11	66341531	A	C	ENST00000359957	ENSG00000174744	BRMS1	TRUE	FALSE
chr11	66341531	A	G	ENST00000359957	ENSG00000174744	BRMS1	TRUE	FALSE
chr11	66341531	A	T	ENST00000359957	ENSG00000174744	BRMS1	TRUE	FALSE
chr11	66341532	C	A	ENST00000359957	ENSG00000174744	BRMS1	TRUE	FALSE
chr11	66341532	C	G	ENST00000359957	ENSG00000174744	BRMS1	TRUE	FALSE
chr11	66341532	C	T	ENST00000359957	ENSG00000174744	BRMS1	TRUE	FALSE
chr11	66341534	T	A	ENST00000359957	ENSG00000174744	BRMS1	TRUE	TRUE
chr11	66341537	C	A	ENST00000359957	ENSG00000174744	BRMS1	TRUE	TRUE
chr11	66341540	T	A	ENST00000359957	ENSG00000174744	BRMS1	TRUE	TRUE
chr11	66341546	C	A	ENST00000359957	ENSG00000174744	BRMS1	TRUE	TRUE
chr11	66341548	G	T	ENST00000359957	ENSG00000174744	BRMS1	TRUE	TRUE
chr11	66341555	G	A	ENST00000359957	ENSG00000174744	BRMS1	TRUE	TRUE
chr11	66341558	T	A	ENST00000359957	ENSG00000174744	BRMS1	TRUE	TRUE
chr11	66341561	C	A	ENST00000359957	ENSG00000174744	BRMS1	TRUE	TRUE
chr11	66341576	C	A	ENST00000359957	ENSG00000174744	BRMS1	TRUE	TRUE
chr11	66341583	A	T	ENST00000359957	ENSG00000174744	BRMS1	TRUE	TRUE
chr11	66341588	C	A	ENST00000359957	ENSG00000174744	BRMS1	TRUE	TRUE
chr11	66341600	G	A	ENST00000359957	ENSG00000174744	BRMS1	TRUE	TRUE
chr11	66341603	C	A	ENST00000359957	ENSG00000174744	BRMS1	TRUE	TRUE
chr11	66341604	A	C	ENST00000359957	ENSG00000174744	BRMS1	TRUE	TRUE
chr11	66341604	A	T	ENST00000359957	ENSG00000174744	BRMS1	TRUE	TRUE
chr11	66341612	C	A	ENST00000359957	ENSG00000174744	BRMS1	TRUE	TRUE
chr11	66341624	C	A	ENST00000359957	ENSG00000174744	BRMS1	TRUE	FALSE
chr11	66341624	C	G	ENST00000359957	ENSG00000174744	BRMS1	TRUE	FALSE
chr11	66341624	C	T	ENST00000359957	ENSG00000174744	BRMS1	TRUE	FALSE
chr11	66341625	T	A	ENST00000359957	ENSG00000174744	BRMS1	TRUE	FALSE
chr11	66341625	T	C	ENST00000359957	ENSG00000174744	BRMS1	TRUE	FALSE
chr11	66341625	T	G	ENST00000359957	ENSG00000174744	BRMS1	TRUE	FALSE
chr11	66342094	A	C	ENST00000359957	ENSG00000174744	BRMS1	TRUE	FALSE
chr11	66342094	A	G	ENST00000359957	ENSG00000174744	BRMS1	TRUE	FALSE
chr11	66342094	A	T	ENST00000359957	ENSG00000174744	BRMS1	TRUE	FALSE
chr11	66342095	C	A	ENST00000359957	ENSG00000174744	BRMS1	TRUE	FALSE
chr11	66342095	C	G	ENST00000359957	ENSG00000174744	BRMS1	TRUE	FALSE
chr11	66342095	C	T	ENST00000359957	ENSG00000174744	BRMS1	TRUE	FALSE
chr11	66342096	C	A	ENST00000359957	ENSG00000174744	BRMS1
chr11	66342105	C	A	ENST00000359957	ENSG00000174744	BRMS1	TRUE	TRUE
chr11	66342108	C	A	ENST00000359957	ENSG00000174744	BRMS1	TRUE	TRUE
chr11	66342111	C	A	ENST00000359957	ENSG00000174744	BRMS1	TRUE	TRUE
chr11	66342113	G	C	ENST00000359957	ENSG00000174744	BRMS1	TRUE	TRUE
chr11	66342113	G	T	ENST00000359957	ENSG00000174744	BRMS1	TRUE	TRUE
chr11	66342117	C	A	ENST00000359957	ENSG00000174744	BRMS1	TRUE	TRUE
chr11	66342123	G	A	ENST00000359957	ENSG00000174744	BRMS1	TRUE	TRUE
chr11	66342138	C	A	ENST00000359957	ENSG00000174744	BRMS1	TRUE	TRUE
chr11	66342141	C	A	ENST00000359957	ENSG00000174744	BRMS1	TRUE	TRUE
chr11	66342144	C	A	ENST00000359957	ENSG00000174744	BRMS1	TRUE	TRUE
chr11	66342150	C	A	ENST00000359957	ENSG00000174744	BRMS1	TRUE	TRUE
chr11	66342153	C	A	ENST00000359957	ENSG00000174744	BRMS1	TRUE	TRUE
chr11	66342156	C	A	ENST00000359957	ENSG00000174744	BRMS1	TRUE	TRUE
chr11	66342159	C	A	ENST00000359957	ENSG00000174744	BRMS1	TRUE	TRUE
chr11	66342171	C	A	ENST00000359957	ENSG00000174744	BRMS1	TRUE	FALSE
chr11	66342189	C	A	ENST00000359957	ENSG00000174744	BRMS1	FALSE	FALSE
chr11	66342195	C	A	ENST00000359957	ENSG00000174744	BRMS1	FALSE	FALSE
chr11	66342201	C	A	ENST00000359957	ENSG00000174744	BRMS1	FALSE	FALSE
chr11	66342204	C	A	ENST00000359957	ENSG00000174744	BRMS1	FALSE	FALSE
chr11	66342213	T	A	ENST00000359957	ENSG00000174744	BRMS1	FALSE	FALSE
chr11	66342225	G	A	ENST00000359957	ENSG00000174744	BRMS1	FALSE	FALSE
chr11	66342242	C	A	ENST00000359957	ENSG00000174744	BRMS1	TRUE	FALSE
chr11	66342242	C	G	ENST00000359957	ENSG00000174744	BRMS1	TRUE	FALSE
chr11	66342242	C	T	ENST00000359957	ENSG00000174744	BRMS1	TRUE	FALSE
chr11	66342243	T	A	ENST00000359957	ENSG00000174744	BRMS1	TRUE	FALSE
chr11	66342243	T	C	ENST00000359957	ENSG00000174744	BRMS1	TRUE	FALSE
chr11	66342243	T	G	ENST00000359957	ENSG00000174744	BRMS1	TRUE	FALSE
chr11	66344970	A	C	ENST00000359957	ENSG00000174744	BRMS1	FALSE	FALSE
chr11	66344970	A	G	ENST00000359957	ENSG00000174744	BRMS1	FALSE	FALSE
chr11	66344970	A	T	ENST00000359957	ENSG00000174744	BRMS1	FALSE	FALSE
chr11	66344971	C	A	ENST00000359957	ENSG00000174744	BRMS1	FALSE	FALSE
chr11	66344971	C	G	ENST00000359957	ENSG00000174744	BRMS1	FALSE	FALSE
chr11	66344971	C	T	ENST00000359957	ENSG00000174744	BRMS1	FALSE	FALSE
chr11	66346052	G	T	ENST00000311181	ENSG00000174684	B4GAT1	FALSE	FALSE
chr11	66346060	G	A	ENST00000311181	ENSG00000174684	B4GAT1	FALSE	FALSE
chr11	66346073	G	C	ENST00000311181	ENSG00000174684	B4GAT1	FALSE	FALSE
chr11	66346073	G	T	ENST00000311181	ENSG00000174684	B4GAT1	FALSE	FALSE
chr11	66346078	T	A	ENST00000311181	ENSG00000174684	B4GAT1	FALSE	FALSE
chr11	66346084	T	A	ENST00000311181	ENSG00000174684	B4GAT1	FALSE	FALSE
chr11	66346086	A	T	ENST00000311181	ENSG00000174684	B4GAT1	FALSE	FALSE
chr11	66346090	C	A	ENST00000311181	ENSG00000174684	B4GAT1	FALSE	FALSE
chr11	66346093	G	A	ENST00000311181	ENSG00000174684	B4GAT1	FALSE	FALSE
chr11	66346096	T	A	ENST00000311181	ENSG00000174684	B4GAT1	FALSE	FALSE
chr11	66346102	G	A	ENST00000311181	ENSG00000174684	B4GAT1	FALSE	FALSE
chr11	66346106	A	C	ENST00000311181	ENSG00000174684	B4GAT1	FALSE	FALSE
chr11	66346106	A	T	ENST00000311181	ENSG00000174684	B4GAT1	FALSE	FALSE
chr11	66346117	T	A	ENST00000311181	ENSG00000174684	B4GAT1	FALSE	FALSE
chr11	66346126	G	A	ENST00000311181	ENSG00000174684	B4GAT1	FALSE	FALSE
chr11	66346132	C	A	ENST00000311181	ENSG00000174684	B4GAT1	FALSE	FALSE
chr11	66346138	C	A	ENST00000311181	ENSG00000174684	B4GAT1	FALSE	FALSE
chr11	66346141	T	A	ENST00000311181	ENSG00000174684	B4GAT1	FALSE	FALSE
chr11	66346144	G	A	ENST00000311181	ENSG00000174684	B4GAT1	FALSE	FALSE
chr11	66346156	T	A	ENST00000311181	ENSG00000174684	B4GAT1	FALSE	FALSE
chr11	66346158	A	T	ENST00000311181	ENSG00000174684	B4GAT1	FALSE	FALSE
chr11	66346165	C	A	ENST00000311181	ENSG00000174684	B4GAT1	FALSE	FALSE
chr11	66346168	T	A	ENST00000311181	ENSG00000174684	B4GAT1	FALSE	FALSE
chr11	66346177	T	A	ENST00000311181	ENSG00000174684	B4GAT1	FALSE	FALSE
chr11	66346185	A	T	ENST00000311181	ENSG00000174684	B4GAT1	FALSE	FALSE
chr11	66346195	C	A	ENST00000311181	ENSG00000174684	B4GAT1	FALSE	FALSE
chr11	66346207	C	A	ENST00000311181	ENSG00000174684	B4GAT1	FALSE	FALSE
chr11	66346234	C	A	ENST00000311181	ENSG00000174684	B4GAT1	FALSE	FALSE
chr11	66346235	G	T	ENST00000311181	ENSG00000174684	B4GAT1	FALSE	FALSE
chr11	66346241	C	A	ENST00000311181	ENSG00000174684	B4GAT1	TRUE	FALSE
chr11	66346241	C	G	ENST00000311181	ENSG00000174684	B4GAT1	TRUE	FALSE
chr11	66346241	C	T	ENST00000311181	ENSG00000174684	B4GAT1	TRUE	FALSE
chr11	66346242	T	A	ENST00000311181	ENSG00000174684	B4GAT1	TRUE	FALSE
chr11	66346242	T	C	ENST00000311181	ENSG00000174684	B4GAT1	TRUE	FALSE
chr11	66346242	T	G	ENST00000311181	ENSG00000174684	B4GAT1	TRUE	FALSE
chr11	66346488	A	C	ENST00000311181	ENSG00000174684	B4GAT1	TRUE	FALSE
chr11	66346488	A	G	ENST00000311181	ENSG00000174684	B4GAT1	TRUE	FALSE
chr11	66346488	A	T	ENST00000311181	ENSG00000174684	B4GAT1	TRUE	FALSE
chr11	66346489	C	A	ENST00000311181	ENSG00000174684	B4GAT1	TRUE	FALSE
chr11	66346489	C	G	ENST00000311181	ENSG00000174684	B4GAT1	TRUE	FALSE
chr11	66346489	C	T	ENST00000311181	ENSG00000174684	B4GAT1	TRUE	FALSE
chr11	66346492	G	A	ENST00000311181	ENSG00000174684	B4GAT1	FALSE	FALSE
chr11	66346501	G	A	ENST00000311181	ENSG00000174684	B4GAT1	FALSE	FALSE
chr11	66346511	G	C	ENST00000311181	ENSG00000174684	B4GAT1	FALSE	FALSE
chr11	66346511	G	T	ENST00000311181	ENSG00000174684	B4GAT1	FALSE	FALSE
chr11	66346516	G	A	ENST00000311181	ENSG00000174684	B4GAT1	FALSE	FALSE
chr11	66346528	C	A	ENST00000311181	ENSG00000174684	B4GAT1	FALSE	FALSE
chr11	66346546	T	A	ENST00000311181	ENSG00000174684	B4GAT1	TRUE	TRUE
chr11	66346552	C	A	ENST00000311181	ENSG00000174684	B4GAT1	TRUE	TRUE
chr11	66346559	G	C	ENST00000311181	ENSG00000174684	B4GAT1	TRUE	TRUE
chr11	66346559	G	T	ENST00000311181	ENSG00000174684	B4GAT1	TRUE	TRUE
chr11	66346570	C	A	ENST00000311181	ENSG00000174684	B4GAT1	TRUE	TRUE
chr11	66346571	C	T	ENST00000311181	ENSG00000174684	B4GAT1	TRUE	TRUE
chr11	66346572	C	T	ENST00000311181	ENSG00000174684	B4GAT1	TRUE	TRUE
chr11	66346582	G	A	ENST00000311181	ENSG00000174684	B4GAT1	TRUE	TRUE
chr11	66346583	C	T	ENST00000311181	ENSG00000174684	B4GAT1	TRUE	TRUE
chr11	66346584	C	T	ENST00000311181	ENSG00000174684	B4GAT1	TRUE	TRUE
chr11	66346595	G	C	ENST00000311181	ENSG00000174684	B4GAT1	TRUE	TRUE
chr11	66346595	G	T	ENST00000311181	ENSG00000174684	B4GAT1	TRUE	TRUE
chr11	66346611	A	T	ENST00000311181	ENSG00000174684	B4GAT1	TRUE	TRUE
chr11	66346618	C	A	ENST00000311181	ENSG00000174684	B4GAT1	TRUE	TRUE
chr11	66346621	C	A	ENST00000311181	ENSG00000174684	B4GAT1	TRUE	TRUE
chr11	66346634	C	T	ENST00000311181	ENSG00000174684	B4GAT1	TRUE	TRUE
chr11	66346635	C	T	ENST00000311181	ENSG00000174684	B4GAT1	TRUE	TRUE
chr11	66346643	A	C	ENST00000311181	ENSG00000174684	B4GAT1	TRUE	TRUE
chr11	66346643	A	T	ENST00000311181	ENSG00000174684	B4GAT1	TRUE	TRUE
chr11	66346660	G	A	ENST00000311181	ENSG00000174684	B4GAT1	TRUE	TRUE
chr11	66346661	G	T	ENST00000311181	ENSG00000174684	B4GAT1	TRUE	TRUE
chr11	66346670	G	T	ENST00000311181	ENSG00000174684	B4GAT1	TRUE	TRUE
chr11	66346674	A	T	ENST00000311181	ENSG00000174684	B4GAT1	TRUE	TRUE
chr11	66346679	A	C	ENST00000311181	ENSG00000174684	B4GAT1	TRUE	TRUE
chr11	66346679	A	T	ENST00000311181	ENSG00000174684	B4GAT1	TRUE	TRUE
chr11	66346682	A	C	ENST00000311181	ENSG00000174684	B4GAT1	TRUE	TRUE
chr11	66346682	A	T	ENST00000311181	ENSG00000174684	B4GAT1	TRUE	TRUE
chr11	66346699	C	A	ENST00000311181	ENSG00000174684	B4GAT1	TRUE	TRUE
chr11	66346708	G	A	ENST00000311181	ENSG00000174684	B4GAT1	TRUE	TRUE
chr11	66346709	G	C	ENST00000311181	ENSG00000174684	B4GAT1	TRUE	TRUE
chr11	66346709	G	T	ENST00000311181	ENSG00000174684	B4GAT1	TRUE	TRUE
chr11	66346717	G	A	ENST00000311181	ENSG00000174684	B4GAT1	TRUE	TRUE
chr11	66346726	C	A	ENST00000311181	ENSG00000174684	B4GAT1	TRUE	TRUE
chr11	66346732	T	A	ENST00000311181	ENSG00000174684	B4GAT1	TRUE	TRUE
chr11	66346756	T	A	ENST00000311181	ENSG00000174684	B4GAT1	TRUE	TRUE
chr11	66346759	G	A	ENST00000311181	ENSG00000174684	B4GAT1	TRUE	TRUE
chr11	66346765	C	A	ENST00000311181	ENSG00000174684	B4GAT1	TRUE	TRUE
chr11	66346795	C	A	ENST00000311181	ENSG00000174684	B4GAT1	TRUE	TRUE
chr11	66346796	C	T	ENST00000311181	ENSG00000174684	B4GAT1	TRUE	TRUE
chr11	66346797	C	T	ENST00000311181	ENSG00000174684	B4GAT1	TRUE	TRUE
chr11	66346801	G	A	ENST00000311181	ENSG00000174684	B4GAT1	TRUE	TRUE
chr11	66346810	G	A	ENST00000311181	ENSG00000174684	B4GAT1	TRUE	TRUE
chr11	66346822	C	A	ENST00000311181	ENSG00000174684	B4GAT1	TRUE	TRUE
chr11	66346834	T	A	ENST00000311181	ENSG00000174684	B4GAT1	TRUE	TRUE
chr11	66346835	C	T	ENST00000311181	ENSG00000174684	B4GAT1	TRUE	TRUE
chr11	66346836	C	T	ENST00000311181	ENSG00000174684	B4GAT1	TRUE	TRUE
chr11	66346846	C	A	ENST00000311181	ENSG00000174684	B4GAT1	TRUE	TRUE
chr11	66346880	A	C	ENST00000311181	ENSG00000174684	B4GAT1	TRUE	TRUE
chr11	66346880	A	T	ENST00000311181	ENSG00000174684	B4GAT1	TRUE	TRUE
chr11	66346894	C	A	ENST00000311181	ENSG00000174684	B4GAT1	TRUE	TRUE
chr11	66346925	G	C	ENST00000311181	ENSG00000174684	B4GAT1	TRUE	TRUE
chr11	66346925	G	T	ENST00000311181	ENSG00000174684	B4GAT1	TRUE	TRUE
chr11	66346949	A	C	ENST00000311181	ENSG00000174684	B4GAT1	TRUE	TRUE
chr11	66346949	A	T	ENST00000311181	ENSG00000174684	B4GAT1	TRUE	TRUE
chr11	66346966	G	A	ENST00000311181	ENSG00000174684	B4GAT1	TRUE	TRUE
chr11	66346984	T	A	ENST00000311181	ENSG00000174684	B4GAT1	TRUE	TRUE
chr11	66346996	C	A	ENST00000311181	ENSG00000174684	B4GAT1	TRUE	TRUE
chr11	66346999	G	A	ENST00000311181	ENSG00000174684	B4GAT1	TRUE	TRUE
chr11	66347000	G	T	ENST00000311181	ENSG00000174684	B4GAT1	TRUE	TRUE
chr11	66347023	C	A	ENST00000311181	ENSG00000174684	B4GAT1	TRUE	TRUE
chr11	66347032	C	A	ENST00000311181	ENSG00000174684	B4GAT1	TRUE	TRUE
chr11	66347056	C	A	ENST00000311181	ENSG00000174684	B4GAT1	TRUE	TRUE
chr11	66347057	G	C	ENST00000311181	ENSG00000174684	B4GAT1	TRUE	TRUE
chr11	66347057	G	T	ENST00000311181	ENSG00000174684	B4GAT1	TRUE	TRUE
chr11	66347064	G	T	ENST00000311181	ENSG00000174684	B4GAT1	TRUE	TRUE
chr11	66347069	G	T	ENST00000311181	ENSG00000174684	B4GAT1	TRUE	TRUE
chr11	66347108	G	T	ENST00000311181	ENSG00000174684	B4GAT1	TRUE	TRUE
chr11	66347126	G	C	ENST00000311181	ENSG00000174684	B4GAT1	TRUE	TRUE
chr11	66347126	G	T	ENST00000311181	ENSG00000174684	B4GAT1	TRUE	TRUE
chr11	66347149	G	A	ENST00000311181	ENSG00000174684	B4GAT1	TRUE	TRUE
chr11	66347155	C	A	ENST00000311181	ENSG00000174684	B4GAT1	TRUE	TRUE
chr11	66347158	C	A	ENST00000311181	ENSG00000174684	B4GAT1	TRUE	TRUE
chr11	66347161	T	A	ENST00000311181	ENSG00000174684	B4GAT1	TRUE	TRUE
chr11	66347178	G	T	ENST00000311181	ENSG00000174684	B4GAT1	TRUE	TRUE
chr11	66347197	C	A	ENST00000311181	ENSG00000174684	B4GAT1	TRUE	TRUE
chr11	66347198	C	T	ENST00000311181	ENSG00000174684	B4GAT1	TRUE	TRUE
chr11	66347199	C	T	ENST00000311181	ENSG00000174684	B4GAT1	TRUE	TRUE
chr11	66347206	C	A	ENST00000311181	ENSG00000174684	B4GAT1	TRUE	TRUE
chr11	66347217	G	T	ENST00000311181	ENSG00000174684	B4GAT1	TRUE	TRUE
chr11	66347287	T	A	ENST00000311181	ENSG00000174684	B4GAT1	TRUE	TRUE
chr11	66347300	G	C	ENST00000311181	ENSG00000174684	B4GAT1	TRUE	TRUE
chr11	66347300	G	T	ENST00000311181	ENSG00000174684	B4GAT1	TRUE	TRUE
chr11	66347309	G	C	ENST00000311181	ENSG00000174684	B4GAT1	TRUE	TRUE
chr11	66347309	G	T	ENST00000311181	ENSG00000174684	B4GAT1	TRUE	TRUE
chr11	66347338	C	A	ENST00000311181	ENSG00000174684	B4GAT1	TRUE	TRUE
chr11	66347362	G	A	ENST00000311181	ENSG00000174684	B4GAT1	TRUE	TRUE
chr11	66347368	T	A	ENST00000311181	ENSG00000174684	B4GAT1	TRUE	TRUE
chr11	66347374	G	A	ENST00000311181	ENSG00000174684	B4GAT1	TRUE	TRUE
chr11	66347407	C	A	ENST00000311181	ENSG00000174684	B4GAT1	TRUE	TRUE
chr11	66347411	A	C	ENST00000311181	ENSG00000174684	B4GAT1	TRUE	TRUE
chr11	66347411	A	T	ENST00000311181	ENSG00000174684	B4GAT1	TRUE	TRUE
chr11	66347416	G	A	ENST00000311181	ENSG00000174684	B4GAT1	TRUE	TRUE
chr11	66347422	G	A	ENST00000311181	ENSG00000174684	B4GAT1	TRUE	TRUE
chr11	66347425	C	A	ENST00000311181	ENSG00000174684	B4GAT1	TRUE	TRUE
chr11	66347428	C	A	ENST00000311181	ENSG00000174684	B4GAT1	TRUE	TRUE
chr11	66347431	G	A	ENST00000311181	ENSG00000174684	B4GAT1	TRUE	TRUE
chr11	66347443	C	A	ENST00000311181	ENSG00000174684	B4GAT1	TRUE	TRUE
chr11	66347454	G	T	ENST00000311181	ENSG00000174684	B4GAT1	TRUE	TRUE
chr11	66347459	G	C	ENST00000311181	ENSG00000174684	B4GAT1	TRUE	TRUE
chr11	66347459	G	T	ENST00000311181	ENSG00000174684	B4GAT1	TRUE	TRUE
chr11	66347470	G	A	ENST00000311181	ENSG00000174684	B4GAT1	TRUE	TRUE
chr11	66347509	G	A	ENST00000311181	ENSG00000174684	B4GAT1	FALSE	FALSE
chr11	66347510	G	C	ENST00000311181	ENSG00000174684	B4GAT1	FALSE	FALSE
chr11	66347510	G	T	ENST00000311181	ENSG00000174684	B4GAT1	FALSE	FALSE
chr11	66347519	G	T	ENST00000311181	ENSG00000174684	B4GAT1	FALSE	FALSE
chr11	66347531	G	C	ENST00000311181	ENSG00000174684	B4GAT1	FALSE	FALSE
chr11	66347531	G	T	ENST00000311181	ENSG00000174684	B4GAT1	FALSE	FALSE
chr11	66347542	G	A	ENST00000311181	ENSG00000174684	B4GAT1	FALSE	FALSE
chr11	66363450	T	A	ENST00000357440	ENSG00000174669	SLC29A2	FALSE	FALSE
chr11	66363474	C	A	ENST00000357440	ENSG00000174669	SLC29A2	FALSE	FALSE
chr11	66363475	A	T	ENST00000357440	ENSG00000174669	SLC29A2	FALSE	FALSE
chr11	66363486	C	A	ENST00000357440	ENSG00000174669	SLC29A2	FALSE	FALSE
chr11	66363525	C	A	ENST00000357440	ENSG00000174669	SLC29A2	FALSE	FALSE
chr11	66363531	C	A	ENST00000357440	ENSG00000174669	SLC29A2	FALSE	FALSE
chr11	66363546	G	A	ENST00000357440	ENSG00000174669	SLC29A2	FALSE	FALSE
chr11	66363548	C	A	ENST00000357440	ENSG00000174669	SLC29A2	FALSE	FALSE
chr11	66363548	C	G	ENST00000357440	ENSG00000174669	SLC29A2	FALSE	FALSE
chr11	66363548	C	T	ENST00000357440	ENSG00000174669	SLC29A2	FALSE	FALSE
chr11	66363549	T	A	ENST00000357440	ENSG00000174669	SLC29A2	FALSE	FALSE
chr11	66363549	T	C	ENST00000357440	ENSG00000174669	SLC29A2	FALSE	FALSE
chr11	66363549	T	G	ENST00000357440	ENSG00000174669	SLC29A2	FALSE	FALSE
chr11	66364223	A	C	ENST00000357440	ENSG00000174669	SLC29A2	TRUE	FALSE
chr11	66364223	A	G	ENST00000357440	ENSG00000174669	SLC29A2	TRUE	FALSE
chr11	66364223	A	T	ENST00000357440	ENSG00000174669	SLC29A2	TRUE	FALSE
chr11	66364224	C	A	ENST00000357440	ENSG00000174669	SLC29A2	TRUE	FALSE
chr11	66364224	C	G	ENST00000357440	ENSG00000174669	SLC29A2	TRUE	FALSE
chr11	66364224	C	T	ENST00000357440	ENSG00000174669	SLC29A2	TRUE	FALSE
chr11	66364236	G	T	ENST00000357440	ENSG00000174669	SLC29A2	FALSE	FALSE
chr11	66364257	G	C	ENST00000357440	ENSG00000174669	SLC29A2	FALSE	FALSE
chr11	66364257	G	T	ENST00000357440	ENSG00000174669	SLC29A2	FALSE	FALSE
chr11	66364299	G	C	ENST00000357440	ENSG00000174669	SLC29A2	TRUE	TRUE
chr11	66364299	G	T	ENST00000357440	ENSG00000174669	SLC29A2	TRUE	TRUE
chr11	66364310	G	A	ENST00000357440	ENSG00000174669	SLC29A2	TRUE	TRUE
chr11	66364340	G	A	ENST00000357440	ENSG00000174669	SLC29A2	TRUE	TRUE
chr11	66364350	G	T	ENST00000357440	ENSG00000174669	SLC29A2	TRUE	TRUE
chr11	66364386	G	T	ENST00000357440	ENSG00000174669	SLC29A2	TRUE	TRUE
chr11	66364418	C	A	ENST00000357440	ENSG00000174669	SLC29A2	TRUE	TRUE
chr11	66364425	C	A	ENST00000357440	ENSG00000174669	SLC29A2	TRUE	FALSE
chr11	66364425	C	G	ENST00000357440	ENSG00000174669	SLC29A2	TRUE	FALSE
chr11	66364425	C	T	ENST00000357440	ENSG00000174669	SLC29A2	TRUE	FALSE
chr11	66364426	T	A	ENST00000357440	ENSG00000174669	SLC29A2	TRUE	FALSE
chr11	66364426	T	C	ENST00000357440	ENSG00000174669	SLC29A2	TRUE	FALSE
chr11	66364426	T	G	ENST00000357440	ENSG00000174669	SLC29A2	TRUE	FALSE
chr11	66365934	A	C	ENST00000357440	ENSG00000174669	SLC29A2	TRUE	FALSE
chr11	66365934	A	G	ENST00000357440	ENSG00000174669	SLC29A2	TRUE	FALSE
chr11	66365934	A	T	ENST00000357440	ENSG00000174669	SLC29A2	TRUE	FALSE
chr11	66365935	C	A	ENST00000357440	ENSG00000174669	SLC29A2	TRUE	FALSE
chr11	66365935	C	G	ENST00000357440	ENSG00000174669	SLC29A2	TRUE	FALSE
chr11	66365935	C	T	ENST00000357440	ENSG00000174669	SLC29A2	TRUE	FALSE
chr11	66365936	C	T	ENST00000357440	ENSG00000174669	SLC29A2	TRUE	TRUE
chr11	66365937	C	T	ENST00000357440	ENSG00000174669	SLC29A2	TRUE	TRUE
chr11	66365945	G	C	ENST00000357440	ENSG00000174669	SLC29A2	TRUE	TRUE
chr11	66365945	G	T	ENST00000357440	ENSG00000174669	SLC29A2	TRUE	TRUE
chr11	66365965	C	A	ENST00000357440	ENSG00000174669	SLC29A2	TRUE	TRUE
chr11	66365969	C	T	ENST00000357440	ENSG00000174669	SLC29A2	TRUE	TRUE
chr11	66365970	C	T	ENST00000357440	ENSG00000174669	SLC29A2	TRUE	TRUE
chr11	66365996	G	T	ENST00000357440	ENSG00000174669	SLC29A2	TRUE	TRUE
chr11	66365999	G	T	ENST00000357440	ENSG00000174669	SLC29A2	TRUE	TRUE
chr11	66366019	G	A	ENST00000357440	ENSG00000174669	SLC29A2	TRUE	TRUE
chr11	66366022	C	A	ENST00000357440	ENSG00000174669	SLC29A2	TRUE	FALSE
chr11	66366022	C	G	ENST00000357440	ENSG00000174669	SLC29A2	TRUE	FALSE
chr11	66366022	C	T	ENST00000357440	ENSG00000174669	SLC29A2	TRUE	FALSE
chr11	66366023	T	A	ENST00000357440	ENSG00000174669	SLC29A2	TRUE	FALSE
chr11	66366023	T	C	ENST00000357440	ENSG00000174669	SLC29A2	TRUE	FALSE
chr11	66366023	T	G	ENST00000357440	ENSG00000174669	SLC29A2	TRUE	FALSE
chr11	66366124	A	C	ENST00000357440	ENSG00000174669	SLC29A2	TRUE	FALSE
chr11	66366124	A	G	ENST00000357440	ENSG00000174669	SLC29A2	TRUE	FALSE
chr11	66366124	A	T	ENST00000357440	ENSG00000174669	SLC29A2	TRUE	FALSE
chr11	66366125	C	A	ENST00000357440	ENSG00000174669	SLC29A2	TRUE	FALSE
chr11	66366125	C	G	ENST00000357440	ENSG00000174669	SLC29A2	TRUE	FALSE
chr11	66366125	C	T	ENST00000357440	ENSG00000174669	SLC29A2	TRUE	FALSE
chr11	66366127	C	T	ENST00000357440	ENSG00000174669	SLC29A2	TRUE	TRUE
chr11	66366128	C	T	ENST00000357440	ENSG00000174669	SLC29A2	TRUE	TRUE
chr11	66366132	T	A	ENST00000357440	ENSG00000174669	SLC29A2	TRUE	TRUE
chr11	66366203	A	T	ENST00000357440	ENSG00000174669	SLC29A2	TRUE	TRUE
chr11	66366211	G	T	ENST00000357440	ENSG00000174669	SLC29A2	TRUE	TRUE
chr11	66366226	C	T	ENST00000357440	ENSG00000174669	SLC29A2	TRUE	TRUE
chr11	66366227	C	T	ENST00000357440	ENSG00000174669	SLC29A2	TRUE	TRUE
chr11	66366232	C	A	ENST00000357440	ENSG00000174669	SLC29A2	FALSE	FALSE
chr11	66366232	C	G	ENST00000357440	ENSG00000174669	SLC29A2	FALSE	FALSE
chr11	66366232	C	T	ENST00000357440	ENSG00000174669	SLC29A2	FALSE	FALSE
chr11	66366233	T	A	ENST00000357440	ENSG00000174669	SLC29A2	FALSE	FALSE
chr11	66366233	T	C	ENST00000357440	ENSG00000174669	SLC29A2	FALSE	FALSE
chr11	66366233	T	G	ENST00000357440	ENSG00000174669	SLC29A2	FALSE	FALSE
chr11	66366429	A	C	ENST00000357440	ENSG00000174669	SLC29A2	TRUE	FALSE
chr11	66366429	A	G	ENST00000357440	ENSG00000174669	SLC29A2	TRUE	FALSE
chr11	66366429	A	T	ENST00000357440	ENSG00000174669	SLC29A2	TRUE	FALSE
chr11	66366430	C	A	ENST00000357440	ENSG00000174669	SLC29A2	TRUE	FALSE
chr11	66366430	C	G	ENST00000357440	ENSG00000174669	SLC29A2	TRUE	FALSE
chr11	66366430	C	T	ENST00000357440	ENSG00000174669	SLC29A2	TRUE	FALSE
chr11	66366433	T	A	ENST00000357440	ENSG00000174669	SLC29A2	TRUE	TRUE
chr11	66366436	G	A	ENST00000357440	ENSG00000174669	SLC29A2	TRUE	TRUE
chr11	66366453	G	C	ENST00000357440	ENSG00000174669	SLC29A2	TRUE	TRUE
chr11	66366453	G	T	ENST00000357440	ENSG00000174669	SLC29A2	TRUE	TRUE
chr11	66366460	T	A	ENST00000357440	ENSG00000174669	SLC29A2	TRUE	TRUE
chr11	66366463	C	A	ENST00000357440	ENSG00000174669	SLC29A2	TRUE	TRUE
chr11	66366469	T	A	ENST00000357440	ENSG00000174669	SLC29A2	TRUE	TRUE
chr11	66366472	G	A	ENST00000357440	ENSG00000174669	SLC29A2	TRUE	TRUE
chr11	66366478	C	A	ENST00000357440	ENSG00000174669	SLC29A2	TRUE	TRUE
chr11	66366487	C	A	ENST00000357440	ENSG00000174669	SLC29A2	TRUE	TRUE
chr11	66366489	G	C	ENST00000357440	ENSG00000174669	SLC29A2	TRUE	TRUE
chr11	66366489	G	T	ENST00000357440	ENSG00000174669	SLC29A2	TRUE	TRUE
chr11	66366493	C	A	ENST00000357440	ENSG00000174669	SLC29A2	TRUE	TRUE
chr11	66366499	C	A	ENST00000357440	ENSG00000174669	SLC29A2	TRUE	TRUE
chr11	66366502	T	A	ENST00000357440	ENSG00000174669	SLC29A2	TRUE	TRUE
chr11	66366505	C	A	ENST00000357440	ENSG00000174669	SLC29A2	TRUE	TRUE
chr11	66366535	T	A	ENST00000357440	ENSG00000174669	SLC29A2	TRUE	TRUE
chr11	66366538	G	A	ENST00000357440	ENSG00000174669	SLC29A2	TRUE	TRUE
chr11	66366562	C	A	ENST00000357440	ENSG00000174669	SLC29A2	TRUE	TRUE
chr11	66366565	C	A	ENST00000357440	ENSG00000174669	SLC29A2	TRUE	FALSE
chr11	66366565	C	G	ENST00000357440	ENSG00000174669	SLC29A2	TRUE	FALSE
chr11	66366565	C	T	ENST00000357440	ENSG00000174669	SLC29A2	TRUE	FALSE
chr11	66366566	T	A	ENST00000357440	ENSG00000174669	SLC29A2	TRUE	FALSE
chr11	66366566	T	C	ENST00000357440	ENSG00000174669	SLC29A2	TRUE	FALSE
chr11	66366566	T	G	ENST00000357440	ENSG00000174669	SLC29A2	TRUE	FALSE
chr11	66367462	A	C	ENST00000357440	ENSG00000174669	SLC29A2	TRUE	FALSE
chr11	66367462	A	G	ENST00000357440	ENSG00000174669	SLC29A2	TRUE	FALSE
chr11	66367462	A	T	ENST00000357440	ENSG00000174669	SLC29A2	TRUE	FALSE
chr11	66367463	C	A	ENST00000357440	ENSG00000174669	SLC29A2	TRUE	FALSE
chr11	66367463	C	G	ENST00000357440	ENSG00000174669	SLC29A2	TRUE	FALSE
chr11	66367463	C	T	ENST00000357440	ENSG00000174669	SLC29A2	TRUE	FALSE
chr11	66367470	G	A	ENST00000357440	ENSG00000174669	SLC29A2	TRUE	TRUE
chr11	66367479	C	A	ENST00000357440	ENSG00000174669	SLC29A2	TRUE	TRUE
chr11	66367485	T	A	ENST00000357440	ENSG00000174669	SLC29A2	TRUE	TRUE
chr11	66367491	C	A	ENST00000357440	ENSG00000174669	SLC29A2	TRUE	TRUE
chr11	66367497	C	A	ENST00000357440	ENSG00000174669	SLC29A2	TRUE	TRUE
chr11	66367500	G	A	ENST00000357440	ENSG00000174669	SLC29A2	TRUE	TRUE
chr11	66367506	G	A	ENST00000357440	ENSG00000174669	SLC29A2	TRUE	TRUE
chr11	66367512	G	A	ENST00000357440	ENSG00000174669	SLC29A2	TRUE	TRUE
chr11	66367517	G	C	ENST00000357440	ENSG00000174669	SLC29A2	TRUE	TRUE
chr11	66367517	G	T	ENST00000357440	ENSG00000174669	SLC29A2	TRUE	TRUE
chr11	66367521	T	A	ENST00000357440	ENSG00000174669	SLC29A2	TRUE	TRUE
chr11	66367531	G	C	ENST00000357440	ENSG00000174669	SLC29A2	TRUE	TRUE
chr11	66367531	G	T	ENST00000357440	ENSG00000174669	SLC29A2	TRUE	TRUE
chr11	66367534	G	C	ENST00000357440	ENSG00000174669	SLC29A2	TRUE	TRUE
chr11	66367534	G	T	ENST00000357440	ENSG00000174669	SLC29A2	TRUE	TRUE
chr11	66367548	T	A	ENST00000357440	ENSG00000174669	SLC29A2	TRUE	TRUE
chr11	66367549	C	A	ENST00000357440	ENSG00000174669	SLC29A2	TRUE	FALSE
chr11	66367549	C	G	ENST00000357440	ENSG00000174669	SLC29A2	TRUE	FALSE
chr11	66367549	C	T	ENST00000357440	ENSG00000174669	SLC29A2	TRUE	FALSE
chr11	66367550	T	A	ENST00000357440	ENSG00000174669	SLC29A2	TRUE	FALSE
chr11	66367550	T	C	ENST00000357440	ENSG00000174669	SLC29A2	TRUE	FALSE
chr11	66367550	T	G	ENST00000357440	ENSG00000174669	SLC29A2	TRUE	FALSE
chr11	66367770	A	C	ENST00000357440	ENSG00000174669	SLC29A2	TRUE	FALSE
chr11	66367770	A	G	ENST00000357440	ENSG00000174669	SLC29A2	TRUE	FALSE
chr11	66367770	A	T	ENST00000357440	ENSG00000174669	SLC29A2	TRUE	FALSE
chr11	66367771	C	A	ENST00000357440	ENSG00000174669	SLC29A2	TRUE	FALSE
chr11	66367771	C	G	ENST00000357440	ENSG00000174669	SLC29A2	TRUE	FALSE
chr11	66367771	C	T	ENST00000357440	ENSG00000174669	SLC29A2	TRUE	FALSE
chr11	66367790	G	C	ENST00000357440	ENSG00000174669	SLC29A2	TRUE	TRUE
chr11	66367790	G	T	ENST00000357440	ENSG00000174669	SLC29A2	TRUE	TRUE
chr11	66367793	A	T	ENST00000357440	ENSG00000174669	SLC29A2	TRUE	TRUE
chr11	66367820	A	T	ENST00000357440	ENSG00000174669	SLC29A2	TRUE	TRUE
chr11	66367835	G	C	ENST00000357440	ENSG00000174669	SLC29A2	TRUE	TRUE
chr11	66367835	G	T	ENST00000357440	ENSG00000174669	SLC29A2	TRUE	TRUE
chr11	66367855	C	A	ENST00000357440	ENSG00000174669	SLC29A2	TRUE	TRUE
chr11	66367870	C	A	ENST00000357440	ENSG00000174669	SLC29A2	TRUE	FALSE
chr11	66367870	C	G	ENST00000357440	ENSG00000174669	SLC29A2	TRUE	FALSE
chr11	66367870	C	T	ENST00000357440	ENSG00000174669	SLC29A2	TRUE	FALSE
chr11	66367871	T	A	ENST00000357440	ENSG00000174669	SLC29A2	TRUE	FALSE
chr11	66367871	T	C	ENST00000357440	ENSG00000174669	SLC29A2	TRUE	FALSE
chr11	66367871	T	G	ENST00000357440	ENSG00000174669	SLC29A2	TRUE	FALSE
chr11	66368535	A	C	ENST00000357440	ENSG00000174669	SLC29A2	TRUE	FALSE
chr11	66368535	A	G	ENST00000357440	ENSG00000174669	SLC29A2	TRUE	FALSE
chr11	66368535	A	T	ENST00000357440	ENSG00000174669	SLC29A2	TRUE	FALSE
chr11	66368536	C	A	ENST00000357440	ENSG00000174669	SLC29A2	TRUE	FALSE
chr11	66368536	C	G	ENST00000357440	ENSG00000174669	SLC29A2	TRUE	FALSE
chr11	66368536	C	T	ENST00000357440	ENSG00000174669	SLC29A2	TRUE	FALSE
chr11	66368588	G	A	ENST00000357440	ENSG00000174669	SLC29A2	TRUE	TRUE
chr11	66368610	G	C	ENST00000357440	ENSG00000174669	SLC29A2	TRUE	TRUE
chr11	66368610	G	T	ENST00000357440	ENSG00000174669	SLC29A2	TRUE	TRUE
chr11	66368636	G	A	ENST00000357440	ENSG00000174669	SLC29A2	TRUE	TRUE
chr11	66368654	G	A	ENST00000357440	ENSG00000174669	SLC29A2	TRUE	TRUE
chr11	66368672	C	A	ENST00000357440	ENSG00000174669	SLC29A2	FALSE	FALSE
chr11	66368672	C	G	ENST00000357440	ENSG00000174669	SLC29A2	FALSE	FALSE
chr11	66368672	C	T	ENST00000357440	ENSG00000174669	SLC29A2	FALSE	FALSE
chr11	66368673	T	A	ENST00000357440	ENSG00000174669	SLC29A2	FALSE	FALSE
chr11	66368673	T	C	ENST00000357440	ENSG00000174669	SLC29A2	FALSE	FALSE
chr11	66368673	T	G	ENST00000357440	ENSG00000174669	SLC29A2	FALSE	FALSE
chr11	66369058	A	C	ENST00000357440	ENSG00000174669	SLC29A2	TRUE	FALSE
chr11	66369058	A	G	ENST00000357440	ENSG00000174669	SLC29A2	TRUE	FALSE
chr11	66369058	A	T	ENST00000357440	ENSG00000174669	SLC29A2	TRUE	FALSE
chr11	66369059	C	A	ENST00000357440	ENSG00000174669	SLC29A2	TRUE	FALSE
chr11	66369059	C	G	ENST00000357440	ENSG00000174669	SLC29A2	TRUE	FALSE
chr11	66369059	C	T	ENST00000357440	ENSG00000174669	SLC29A2	TRUE	FALSE
chr11	66369070	G	T	ENST00000357440	ENSG00000174669	SLC29A2	TRUE	TRUE
chr11	66369105	C	A	ENST00000357440	ENSG00000174669	SLC29A2	TRUE	TRUE
chr11	66369123	T	A	ENST00000357440	ENSG00000174669	SLC29A2	TRUE	TRUE
chr11	66369192	C	A	ENST00000357440	ENSG00000174669	SLC29A2	TRUE	TRUE
chr11	66369199	G	T	ENST00000357440	ENSG00000174669	SLC29A2	TRUE	TRUE
chr11	66369200	C	A	ENST00000357440	ENSG00000174669	SLC29A2	TRUE	FALSE
chr11	66369200	C	G	ENST00000357440	ENSG00000174669	SLC29A2	TRUE	FALSE
chr11	66369200	C	T	ENST00000357440	ENSG00000174669	SLC29A2	TRUE	FALSE
chr11	66369201	T	A	ENST00000357440	ENSG00000174669	SLC29A2	TRUE	FALSE
chr11	66369201	T	C	ENST00000357440	ENSG00000174669	SLC29A2	TRUE	FALSE
chr11	66369201	T	G	ENST00000357440	ENSG00000174669	SLC29A2	TRUE	FALSE
chr11	66369367	A	C	ENST00000357440	ENSG00000174669	SLC29A2	TRUE	FALSE
chr11	66369367	A	G	ENST00000357440	ENSG00000174669	SLC29A2	TRUE	FALSE
chr11	66369367	A	T	ENST00000357440	ENSG00000174669	SLC29A2	TRUE	FALSE
chr11	66369368	C	A	ENST00000357440	ENSG00000174669	SLC29A2	TRUE	FALSE
chr11	66369368	C	G	ENST00000357440	ENSG00000174669	SLC29A2	TRUE	FALSE
chr11	66369368	C	T	ENST00000357440	ENSG00000174669	SLC29A2	TRUE	FALSE
chr11	66369373	G	A	ENST00000357440	ENSG00000174669	SLC29A2	TRUE	TRUE
chr11	66369374	G	C	ENST00000357440	ENSG00000174669	SLC29A2	TRUE	TRUE
chr11	66369374	G	T	ENST00000357440	ENSG00000174669	SLC29A2	TRUE	TRUE
chr11	66369418	G	A	ENST00000357440	ENSG00000174669	SLC29A2	TRUE	TRUE
chr11	66369434	C	T	ENST00000357440	ENSG00000174669	SLC29A2	TRUE	TRUE
chr11	66369435	C	T	ENST00000357440	ENSG00000174669	SLC29A2	TRUE	TRUE
chr11	66369460	C	A	ENST00000357440	ENSG00000174669	SLC29A2	TRUE	TRUE
chr11	66369520	G	A	ENST00000357440	ENSG00000174669	SLC29A2	TRUE	TRUE
chr11	66369526	G	A	ENST00000357440	ENSG00000174669	SLC29A2	TRUE	TRUE
chr11	66369530	G	C	ENST00000357440	ENSG00000174669	SLC29A2	TRUE	TRUE
chr11	66369530	G	T	ENST00000357440	ENSG00000174669	SLC29A2	TRUE	TRUE
chr11	66369533	C	A	ENST00000357440	ENSG00000174669	SLC29A2	TRUE	FALSE
chr11	66369533	C	G	ENST00000357440	ENSG00000174669	SLC29A2	TRUE	FALSE
chr11	66369533	C	T	ENST00000357440	ENSG00000174669	SLC29A2	TRUE	FALSE
chr11	66369534	T	A	ENST00000357440	ENSG00000174669	SLC29A2	TRUE	FALSE
chr11	66369534	T	C	ENST00000357440	ENSG00000174669	SLC29A2	TRUE	FALSE
chr11	66369534	T	G	ENST00000357440	ENSG00000174669	SLC29A2	TRUE	FALSE
chr11	66371242	A	C	ENST00000357440	ENSG00000174669	SLC29A2	TRUE	FALSE
chr11	66371242	A	G	ENST00000357440	ENSG00000174669	SLC29A2	TRUE	FALSE
chr11	66371242	A	T	ENST00000357440	ENSG00000174669	SLC29A2	TRUE	FALSE
chr11	66371243	C	A	ENST00000357440	ENSG00000174669	SLC29A2	TRUE	FALSE
chr11	66371243	C	G	ENST00000357440	ENSG00000174669	SLC29A2	TRUE	FALSE
chr11	66371243	C	T	ENST00000357440	ENSG00000174669	SLC29A2	TRUE	FALSE
chr11	66371268	C	T	ENST00000357440	ENSG00000174669	SLC29A2	TRUE	TRUE
chr11	66371269	C	T	ENST00000357440	ENSG00000174669	SLC29A2	TRUE	TRUE
chr11	66371322	G	C	ENST00000357440	ENSG00000174669	SLC29A2	FALSE	FALSE
chr11	66371322	G	T	ENST00000357440	ENSG00000174669	SLC29A2	FALSE	FALSE
chr11	66371326	C	A	ENST00000357440	ENSG00000174669	SLC29A2	TRUE	FALSE
chr11	66371326	C	G	ENST00000357440	ENSG00000174669	SLC29A2	TRUE	FALSE
chr11	66371326	C	T	ENST00000357440	ENSG00000174669	SLC29A2	TRUE	FALSE
chr11	66371327	T	A	ENST00000357440	ENSG00000174669	SLC29A2	TRUE	FALSE
chr11	66371327	T	C	ENST00000357440	ENSG00000174669	SLC29A2	TRUE	FALSE
chr11	66371327	T	G	ENST00000357440	ENSG00000174669	SLC29A2	TRUE	FALSE
chr11	66371561	A	C	ENST00000357440	ENSG00000174669	SLC29A2	TRUE	FALSE
chr11	66371561	A	G	ENST00000357440	ENSG00000174669	SLC29A2	TRUE	FALSE
chr11	66371561	A	T	ENST00000357440	ENSG00000174669	SLC29A2	TRUE	FALSE
chr11	66371562	C	A	ENST00000357440	ENSG00000174669	SLC29A2	TRUE	FALSE
chr11	66371562	C	G	ENST00000357440	ENSG00000174669	SLC29A2	TRUE	FALSE
chr11	66371562	C	T	ENST00000357440	ENSG00000174669	SLC29A2	TRUE	FALSE
chr11	66371582	C	A	ENST00000357440	ENSG00000174669	SLC29A2	FALSE	FALSE
chr11	66371585	G	A	ENST00000357440	ENSG00000174669	SLC29A2	FALSE	FALSE
chr11	66421185	C	A	ENST00000311034	ENSG00000174576	NPAS4	FALSE	FALSE
chr11	66421185	C	G	ENST00000311034	ENSG00000174576	NPAS4	FALSE	FALSE
chr11	66421195	A	T	ENST00000311034	ENSG00000174576	NPAS4	FALSE	FALSE
chr11	66421207	A	T	ENST00000311034	ENSG00000174576	NPAS4	FALSE	FALSE
chr11	66421222	C	T	ENST00000311034	ENSG00000174576	NPAS4	FALSE	FALSE
chr11	66421234	G	T	ENST00000311034	ENSG00000174576	NPAS4	TRUE	FALSE
chr11	66421249	A	T	ENST00000311034	ENSG00000174576	NPAS4	TRUE	FALSE
chr11	66421252	G	T	ENST00000311034	ENSG00000174576	NPAS4	TRUE	TRUE
chr11	66421270	G	T	ENST00000311034	ENSG00000174576	NPAS4	TRUE	TRUE
chr11	66421279	A	T	ENST00000311034	ENSG00000174576	NPAS4	TRUE	TRUE
chr11	66421296	C	A	ENST00000311034	ENSG00000174576	NPAS4	TRUE	TRUE
chr11	66421296	C	G	ENST00000311034	ENSG00000174576	NPAS4	TRUE	TRUE
chr11	66421320	C	A	ENST00000311034	ENSG00000174576	NPAS4	TRUE	TRUE
chr11	66421326	C	A	ENST00000311034	ENSG00000174576	NPAS4	TRUE	TRUE
chr11	66421326	C	G	ENST00000311034	ENSG00000174576	NPAS4	TRUE	TRUE
chr11	66421333	A	T	ENST00000311034	ENSG00000174576	NPAS4	TRUE	TRUE
chr11	66421355	G	A	ENST00000311034	ENSG00000174576	NPAS4	TRUE	FALSE
chr11	66421355	G	C	ENST00000311034	ENSG00000174576	NPAS4	TRUE	FALSE
chr11	66421355	G	T	ENST00000311034	ENSG00000174576	NPAS4	TRUE	FALSE
chr11	66421356	T	A	ENST00000311034	ENSG00000174576	NPAS4	TRUE	FALSE
chr11	66421356	T	C	ENST00000311034	ENSG00000174576	NPAS4	TRUE	FALSE
chr11	66421356	T	G	ENST00000311034	ENSG00000174576	NPAS4	TRUE	FALSE
chr11	66422118	A	C	ENST00000311034	ENSG00000174576	NPAS4	TRUE	FALSE
chr11	66422118	A	G	ENST00000311034	ENSG00000174576	NPAS4	TRUE	FALSE
chr11	66422118	A	T	ENST00000311034	ENSG00000174576	NPAS4	TRUE	FALSE
chr11	66422119	G	A	ENST00000311034	ENSG00000174576	NPAS4	TRUE	FALSE
chr11	66422119	G	C	ENST00000311034	ENSG00000174576	NPAS4	TRUE	FALSE
chr11	66422119	G	T	ENST00000311034	ENSG00000174576	NPAS4	TRUE	FALSE
chr11	66422153	C	A	ENST00000311034	ENSG00000174576	NPAS4	TRUE	TRUE
chr11	66422153	C	G	ENST00000311034	ENSG00000174576	NPAS4	TRUE	TRUE
chr11	66422158	C	T	ENST00000311034	ENSG00000174576	NPAS4	TRUE	TRUE
chr11	66422161	G	T	ENST00000311034	ENSG00000174576	NPAS4	TRUE	TRUE
chr11	66422167	G	T	ENST00000311034	ENSG00000174576	NPAS4	TRUE	TRUE
chr11	66422215	G	T	ENST00000311034	ENSG00000174576	NPAS4	TRUE	TRUE
chr11	66422221	A	T	ENST00000311034	ENSG00000174576	NPAS4	TRUE	TRUE
chr11	66422225	T	A	ENST00000311034	ENSG00000174576	NPAS4	TRUE	TRUE
chr11	66422232	C	A	ENST00000311034	ENSG00000174576	NPAS4	TRUE	TRUE
chr11	66422232	C	G	ENST00000311034	ENSG00000174576	NPAS4	TRUE	TRUE
chr11	66422239	G	T	ENST00000311034	ENSG00000174576	NPAS4	TRUE	TRUE
chr11	66422251	G	T	ENST00000311034	ENSG00000174576	NPAS4	TRUE	TRUE
chr11	66422272	G	A	ENST00000311034	ENSG00000174576	NPAS4	TRUE	FALSE
chr11	66422272	G	C	ENST00000311034	ENSG00000174576	NPAS4	TRUE	FALSE
chr11	66422272	G	T	ENST00000311034	ENSG00000174576	NPAS4	TRUE	FALSE
chr11	66422273	T	A	ENST00000311034	ENSG00000174576	NPAS4	TRUE	FALSE
chr11	66422273	T	C	ENST00000311034	ENSG00000174576	NPAS4	TRUE	FALSE
chr11	66422273	T	G	ENST00000311034	ENSG00000174576	NPAS4	TRUE	FALSE
chr11	66422449	A	C	ENST00000311034	ENSG00000174576	NPAS4	TRUE	FALSE
chr11	66422449	A	G	ENST00000311034	ENSG00000174576	NPAS4	TRUE	FALSE
chr11	66422449	A	T	ENST00000311034	ENSG00000174576	NPAS4	TRUE	FALSE
chr11	66422450	G	A	ENST00000311034	ENSG00000174576	NPAS4	TRUE	FALSE
chr11	66422450	G	C	ENST00000311034	ENSG00000174576	NPAS4	TRUE	FALSE
chr11	66422450	G	T	ENST00000311034	ENSG00000174576	NPAS4	TRUE	FALSE
chr11	66422466	C	T	ENST00000311034	ENSG00000174576	NPAS4	TRUE	TRUE
chr11	66422483	C	A	ENST00000311034	ENSG00000174576	NPAS4	TRUE	TRUE
chr11	66422483	C	G	ENST00000311034	ENSG00000174576	NPAS4	TRUE	TRUE
chr11	66422520	C	T	ENST00000311034	ENSG00000174576	NPAS4	TRUE	TRUE
chr11	66422523	C	T	ENST00000311034	ENSG00000174576	NPAS4	TRUE	TRUE
chr11	66422554	G	A	ENST00000311034	ENSG00000174576	NPAS4	TRUE	FALSE
chr11	66422554	G	C	ENST00000311034	ENSG00000174576	NPAS4	TRUE	FALSE
chr11	66422554	G	T	ENST00000311034	ENSG00000174576	NPAS4	TRUE	FALSE
chr11	66422555	T	A	ENST00000311034	ENSG00000174576	NPAS4	TRUE	FALSE
chr11	66422555	T	C	ENST00000311034	ENSG00000174576	NPAS4	FALSE	FALSE
chr11	66422555	T	G	ENST00000311034	ENSG00000174576	NPAS4	TRUE	FALSE
chr11	66422672	A	C	ENST00000311034	ENSG00000174576	NPAS4	TRUE	FALSE
chr11	66422672	A	G	ENST00000311034	ENSG00000174576	NPAS4	TRUE	FALSE
chr11	66422672	A	T	ENST00000311034	ENSG00000174576	NPAS4	TRUE	FALSE
chr11	66422673	G	A	ENST00000311034	ENSG00000174576	NPAS4	TRUE	FALSE
chr11	66422673	G	C	ENST00000311034	ENSG00000174576	NPAS4	TRUE	FALSE
chr11	66422673	G	T	ENST00000311034	ENSG00000174576	NPAS4	TRUE	FALSE
chr11	66422690	C	A	ENST00000311034	ENSG00000174576	NPAS4	TRUE	TRUE
chr11	66422706	A	T	ENST00000311034	ENSG00000174576	NPAS4	TRUE	TRUE
chr11	66422721	C	T	ENST00000311034	ENSG00000174576	NPAS4	TRUE	TRUE
chr11	66422736	A	T	ENST00000311034	ENSG00000174576	NPAS4	TRUE	TRUE
chr11	66422751	C	T	ENST00000311034	ENSG00000174576	NPAS4	TRUE	TRUE
chr11	66422757	C	T	ENST00000311034	ENSG00000174576	NPAS4	TRUE	TRUE
chr11	66422778	G	T	ENST00000311034	ENSG00000174576	NPAS4	TRUE	TRUE
chr11	66422786	C	A	ENST00000311034	ENSG00000174576	NPAS4	TRUE	TRUE
chr11	66422786	C	G	ENST00000311034	ENSG00000174576	NPAS4	TRUE	TRUE
chr11	66422788	G	A	ENST00000311034	ENSG00000174576	NPAS4	TRUE	TRUE
chr11	66422789	G	A	ENST00000311034	ENSG00000174576	NPAS4	TRUE	TRUE
chr11	66422793	G	T	ENST00000311034	ENSG00000174576	NPAS4	TRUE	TRUE
chr11	66422819	T	A	ENST00000311034	ENSG00000174576	NPAS4	TRUE	TRUE
chr11	66422829	G	T	ENST00000311034	ENSG00000174576	NPAS4	TRUE	TRUE
chr11	66422835	A	T	ENST00000311034	ENSG00000174576	NPAS4	TRUE	TRUE
chr11	66422875	C	A	ENST00000311034	ENSG00000174576	NPAS4	TRUE	TRUE
chr11	66422895	C	T	ENST00000311034	ENSG00000174576	NPAS4	TRUE	TRUE
chr11	66422910	A	T	ENST00000311034	ENSG00000174576	NPAS4	TRUE	TRUE
chr11	66422937	G	T	ENST00000311034	ENSG00000174576	NPAS4	TRUE	TRUE
chr11	66422942	G	A	ENST00000311034	ENSG00000174576	NPAS4	TRUE	FALSE
chr11	66422942	G	C	ENST00000311034	ENSG00000174576	NPAS4	TRUE	FALSE
chr11	66422942	G	T	ENST00000311034	ENSG00000174576	NPAS4	TRUE	FALSE
chr11	66422943	T	A	ENST00000311034	ENSG00000174576	NPAS4	TRUE	FALSE
chr11	66422943	T	C	ENST00000311034	ENSG00000174576	NPAS4	FALSE	FALSE
chr11	66422943	T	G	ENST00000311034	ENSG00000174576	NPAS4	TRUE	FALSE
chr11	66423121	A	C	ENST00000311034	ENSG00000174576	NPAS4	TRUE	FALSE
chr11	66423121	A	G	ENST00000311034	ENSG00000174576	NPAS4	TRUE	FALSE
chr11	66423121	A	T	ENST00000311034	ENSG00000174576	NPAS4	TRUE	FALSE
chr11	66423122	G	A	ENST00000311034	ENSG00000174576	NPAS4	TRUE	FALSE
chr11	66423122	G	C	ENST00000311034	ENSG00000174576	NPAS4	TRUE	FALSE
chr11	66423122	G	T	ENST00000311034	ENSG00000174576	NPAS4	TRUE	FALSE
chr11	66423135	C	A	ENST00000311034	ENSG00000174576	NPAS4	TRUE	TRUE
chr11	66423135	C	G	ENST00000311034	ENSG00000174576	NPAS4	TRUE	TRUE
chr11	66423145	G	T	ENST00000311034	ENSG00000174576	NPAS4	TRUE	TRUE
chr11	66423154	G	T	ENST00000311034	ENSG00000174576	NPAS4	TRUE	TRUE
chr11	66423165	T	A	ENST00000311034	ENSG00000174576	NPAS4	TRUE	TRUE
chr11	66423166	A	T	ENST00000311034	ENSG00000174576	NPAS4	TRUE	TRUE
chr11	66423170	C	A	ENST00000311034	ENSG00000174576	NPAS4	TRUE	TRUE
chr11	66423170	C	G	ENST00000311034	ENSG00000174576	NPAS4	TRUE	TRUE
chr11	66423173	G	A	ENST00000311034	ENSG00000174576	NPAS4	TRUE	TRUE
chr11	66423174	G	A	ENST00000311034	ENSG00000174576	NPAS4	TRUE	TRUE
chr11	66423177	T	A	ENST00000311034	ENSG00000174576	NPAS4	TRUE	TRUE
chr11	66423177	T	G	ENST00000311034	ENSG00000174576	NPAS4	TRUE	TRUE
chr11	66423178	G	T	ENST00000311034	ENSG00000174576	NPAS4	TRUE	TRUE
chr11	66423193	G	T	ENST00000311034	ENSG00000174576	NPAS4	TRUE	TRUE
chr11	66423217	C	T	ENST00000311034	ENSG00000174576	NPAS4	TRUE	TRUE
chr11	66423225	C	A	ENST00000311034	ENSG00000174576	NPAS4	TRUE	TRUE
chr11	66423225	C	G	ENST00000311034	ENSG00000174576	NPAS4	TRUE	TRUE
chr11	66423233	G	A	ENST00000311034	ENSG00000174576	NPAS4	TRUE	FALSE
chr11	66423233	G	C	ENST00000311034	ENSG00000174576	NPAS4	TRUE	FALSE
chr11	66423233	G	T	ENST00000311034	ENSG00000174576	NPAS4	TRUE	FALSE
chr11	66423234	T	A	ENST00000311034	ENSG00000174576	NPAS4	TRUE	FALSE
chr11	66423234	T	C	ENST00000311034	ENSG00000174576	NPAS4	TRUE	FALSE
chr11	66423234	T	G	ENST00000311034	ENSG00000174576	NPAS4	TRUE	FALSE
chr11	66423576	A	C	ENST00000311034	ENSG00000174576	NPAS4	TRUE	FALSE
chr11	66423576	A	G	ENST00000311034	ENSG00000174576	NPAS4	TRUE	FALSE
chr11	66423576	A	T	ENST00000311034	ENSG00000174576	NPAS4	TRUE	FALSE
chr11	66423577	G	A	ENST00000311034	ENSG00000174576	NPAS4	TRUE	FALSE
chr11	66423577	G	C	ENST00000311034	ENSG00000174576	NPAS4	TRUE	FALSE
chr11	66423577	G	T	ENST00000311034	ENSG00000174576	NPAS4	TRUE	FALSE
chr11	66423578	T	A	ENST00000311034	ENSG00000174576	NPAS4	TRUE	TRUE
chr11	66423583	G	T	ENST00000311034	ENSG00000174576	NPAS4	TRUE	TRUE
chr11	66423589	G	T	ENST00000311034	ENSG00000174576	NPAS4	TRUE	TRUE
chr11	66423598	C	T	ENST00000311034	ENSG00000174576	NPAS4	TRUE	TRUE
chr11	66423604	G	T	ENST00000311034	ENSG00000174576	NPAS4	TRUE	TRUE
chr11	66423622	C	T	ENST00000311034	ENSG00000174576	NPAS4	TRUE	TRUE
chr11	66423628	A	T	ENST00000311034	ENSG00000174576	NPAS4	TRUE	TRUE
chr11	66423634	G	T	ENST00000311034	ENSG00000174576	NPAS4	TRUE	TRUE
chr11	66423641	G	A	ENST00000311034	ENSG00000174576	NPAS4	TRUE	TRUE
chr11	66423642	G	A	ENST00000311034	ENSG00000174576	NPAS4	TRUE	TRUE
chr11	66423647	G	A	ENST00000311034	ENSG00000174576	NPAS4	TRUE	TRUE
chr11	66423648	G	A	ENST00000311034	ENSG00000174576	NPAS4	TRUE	TRUE
chr11	66423654	C	A	ENST00000311034	ENSG00000174576	NPAS4	TRUE	TRUE
chr11	66423654	C	G	ENST00000311034	ENSG00000174576	NPAS4	TRUE	TRUE
chr11	66423657	C	A	ENST00000311034	ENSG00000174576	NPAS4	TRUE	TRUE
chr11	66423662	T	A	ENST00000311034	ENSG00000174576	NPAS4	TRUE	TRUE
chr11	66423662	T	G	ENST00000311034	ENSG00000174576	NPAS4	TRUE	TRUE
chr11	66423666	C	A	ENST00000311034	ENSG00000174576	NPAS4	TRUE	TRUE
chr11	66423666	C	G	ENST00000311034	ENSG00000174576	NPAS4	TRUE	TRUE
chr11	66423668	C	A	ENST00000311034	ENSG00000174576	NPAS4	TRUE	TRUE
chr11	66423668	C	G	ENST00000311034	ENSG00000174576	NPAS4	TRUE	TRUE
chr11	66423670	G	T	ENST00000311034	ENSG00000174576	NPAS4	TRUE	TRUE
chr11	66423679	G	T	ENST00000311034	ENSG00000174576	NPAS4	TRUE	TRUE
chr11	66423682	G	T	ENST00000311034	ENSG00000174576	NPAS4	TRUE	TRUE
chr11	66423705	C	A	ENST00000311034	ENSG00000174576	NPAS4	TRUE	TRUE
chr11	66423705	C	G	ENST00000311034	ENSG00000174576	NPAS4	TRUE	TRUE
chr11	66423714	G	A	ENST00000311034	ENSG00000174576	NPAS4	TRUE	FALSE
chr11	66423714	G	C	ENST00000311034	ENSG00000174576	NPAS4	TRUE	FALSE
chr11	66423714	G	T	ENST00000311034	ENSG00000174576	NPAS4	TRUE	FALSE
chr11	66423715	T	A	ENST00000311034	ENSG00000174576	NPAS4	TRUE	FALSE
chr11	66423715	T	C	ENST00000311034	ENSG00000174576	NPAS4	FALSE	FALSE
chr11	66423715	T	G	ENST00000311034	ENSG00000174576	NPAS4	TRUE	FALSE
chr11	66423833	A	C	ENST00000311034	ENSG00000174576	NPAS4	TRUE	FALSE
chr11	66423833	A	G	ENST00000311034	ENSG00000174576	NPAS4	TRUE	FALSE
chr11	66423833	A	T	ENST00000311034	ENSG00000174576	NPAS4	TRUE	FALSE
chr11	66423834	G	A	ENST00000311034	ENSG00000174576	NPAS4	TRUE	FALSE
chr11	66423834	G	C	ENST00000311034	ENSG00000174576	NPAS4	TRUE	FALSE
chr11	66423834	G	T	ENST00000311034	ENSG00000174576	NPAS4	TRUE	FALSE
chr11	66423842	G	T	ENST00000311034	ENSG00000174576	NPAS4	TRUE	TRUE
chr11	66423849	G	A	ENST00000311034	ENSG00000174576	NPAS4	TRUE	TRUE
chr11	66423850	G	A	ENST00000311034	ENSG00000174576	NPAS4	TRUE	TRUE
chr11	66423860	C	T	ENST00000311034	ENSG00000174576	NPAS4	TRUE	TRUE
chr11	66423863	C	T	ENST00000311034	ENSG00000174576	NPAS4	TRUE	TRUE
chr11	66423867	T	A	ENST00000311034	ENSG00000174576	NPAS4	TRUE	TRUE
chr11	66423875	G	T	ENST00000311034	ENSG00000174576	NPAS4	TRUE	TRUE
chr11	66423884	C	T	ENST00000311034	ENSG00000174576	NPAS4	TRUE	TRUE
chr11	66423895	T	A	ENST00000311034	ENSG00000174576	NPAS4	TRUE	TRUE
chr11	66423895	T	G	ENST00000311034	ENSG00000174576	NPAS4	TRUE	TRUE
chr11	66423924	C	A	ENST00000311034	ENSG00000174576	NPAS4	TRUE	TRUE
chr11	66423924	C	G	ENST00000311034	ENSG00000174576	NPAS4	TRUE	TRUE
chr11	66423932	G	T	ENST00000311034	ENSG00000174576	NPAS4	TRUE	TRUE
chr11	66423947	C	T	ENST00000311034	ENSG00000174576	NPAS4	TRUE	TRUE
chr11	66423950	G	T	ENST00000311034	ENSG00000174576	NPAS4	TRUE	TRUE
chr11	66423953	G	T	ENST00000311034	ENSG00000174576	NPAS4	TRUE	TRUE
chr11	66423958	C	A	ENST00000311034	ENSG00000174576	NPAS4	TRUE	TRUE
chr11	66424001	A	T	ENST00000311034	ENSG00000174576	NPAS4	TRUE	TRUE
chr11	66424028	G	T	ENST00000311034	ENSG00000174576	NPAS4	TRUE	TRUE
chr11	66424050	C	A	ENST00000311034	ENSG00000174576	NPAS4	TRUE	TRUE
chr11	66424050	C	G	ENST00000311034	ENSG00000174576	NPAS4	TRUE	TRUE
chr11	66424052	G	T	ENST00000311034	ENSG00000174576	NPAS4	TRUE	TRUE
chr11	66424055	G	T	ENST00000311034	ENSG00000174576	NPAS4	TRUE	TRUE
chr11	66424064	C	T	ENST00000311034	ENSG00000174576	NPAS4	TRUE	TRUE
chr11	66424073	A	T	ENST00000311034	ENSG00000174576	NPAS4	TRUE	TRUE
chr11	66424076	G	T	ENST00000311034	ENSG00000174576	NPAS4	TRUE	TRUE
chr11	66424093	C	A	ENST00000311034	ENSG00000174576	NPAS4	TRUE	TRUE
chr11	66424093	C	G	ENST00000311034	ENSG00000174576	NPAS4	TRUE	TRUE
chr11	66424115	G	T	ENST00000311034	ENSG00000174576	NPAS4	TRUE	TRUE
chr11	66424127	C	T	ENST00000311034	ENSG00000174576	NPAS4	TRUE	TRUE
chr11	66424133	G	T	ENST00000311034	ENSG00000174576	NPAS4	TRUE	TRUE
chr11	66424142	A	T	ENST00000311034	ENSG00000174576	NPAS4	TRUE	TRUE
chr11	66424156	C	A	ENST00000311034	ENSG00000174576	NPAS4	TRUE	TRUE
chr11	66424168	C	A	ENST00000311034	ENSG00000174576	NPAS4	TRUE	TRUE
chr11	66424168	C	G	ENST00000311034	ENSG00000174576	NPAS4	TRUE	TRUE
chr11	66424178	C	T	ENST00000311034	ENSG00000174576	NPAS4	TRUE	TRUE
chr11	66424184	G	T	ENST00000311034	ENSG00000174576	NPAS4	TRUE	TRUE
chr11	66424192	T	A	ENST00000311034	ENSG00000174576	NPAS4	TRUE	TRUE
chr11	66424214	G	T	ENST00000311034	ENSG00000174576	NPAS4	TRUE	TRUE
chr11	66424223	C	T	ENST00000311034	ENSG00000174576	NPAS4	TRUE	TRUE
chr11	66424233	T	A	ENST00000311034	ENSG00000174576	NPAS4	TRUE	TRUE
chr11	66424256	C	T	ENST00000311034	ENSG00000174576	NPAS4	TRUE	TRUE
chr11	66424259	G	T	ENST00000311034	ENSG00000174576	NPAS4	TRUE	TRUE
chr11	66424262	C	T	ENST00000311034	ENSG00000174576	NPAS4	TRUE	TRUE
chr11	66424295	C	T	ENST00000311034	ENSG00000174576	NPAS4	TRUE	TRUE
chr11	66424299	T	A	ENST00000311034	ENSG00000174576	NPAS4	TRUE	TRUE
chr11	66424346	C	T	ENST00000311034	ENSG00000174576	NPAS4	TRUE	TRUE
chr11	66424352	C	T	ENST00000311034	ENSG00000174576	NPAS4	TRUE	TRUE
chr11	66424356	T	A	ENST00000311034	ENSG00000174576	NPAS4	TRUE	TRUE
chr11	66424361	G	T	ENST00000311034	ENSG00000174576	NPAS4	TRUE	TRUE
chr11	66424368	C	A	ENST00000311034	ENSG00000174576	NPAS4	TRUE	TRUE
chr11	66424373	A	T	ENST00000311034	ENSG00000174576	NPAS4	TRUE	TRUE
chr11	66424381	T	A	ENST00000311034	ENSG00000174576	NPAS4	TRUE	TRUE
chr11	66424381	T	G	ENST00000311034	ENSG00000174576	NPAS4	TRUE	TRUE
chr11	66424382	G	T	ENST00000311034	ENSG00000174576	NPAS4	TRUE	TRUE
chr11	66424388	C	T	ENST00000311034	ENSG00000174576	NPAS4	TRUE	TRUE
chr11	66424392	T	A	ENST00000311034	ENSG00000174576	NPAS4	TRUE	TRUE
chr11	66424402	C	A	ENST00000311034	ENSG00000174576	NPAS4	TRUE	TRUE
chr11	66424421	C	T	ENST00000311034	ENSG00000174576	NPAS4	TRUE	TRUE
chr11	66424451	G	T	ENST00000311034	ENSG00000174576	NPAS4	TRUE	TRUE
chr11	66424475	G	T	ENST00000311034	ENSG00000174576	NPAS4	TRUE	TRUE
chr11	66424478	C	T	ENST00000311034	ENSG00000174576	NPAS4	TRUE	TRUE
chr11	66424505	C	T	ENST00000311034	ENSG00000174576	NPAS4	TRUE	TRUE
chr11	66424529	C	T	ENST00000311034	ENSG00000174576	NPAS4	TRUE	TRUE
chr11	66424541	G	T	ENST00000311034	ENSG00000174576	NPAS4	TRUE	TRUE
chr11	66424544	C	T	ENST00000311034	ENSG00000174576	NPAS4	TRUE	TRUE
chr11	66424565	A	T	ENST00000311034	ENSG00000174576	NPAS4	TRUE	TRUE
chr11	66424573	C	A	ENST00000311034	ENSG00000174576	NPAS4	TRUE	TRUE
chr11	66424573	C	G	ENST00000311034	ENSG00000174576	NPAS4	TRUE	TRUE
chr11	66424580	C	T	ENST00000311034	ENSG00000174576	NPAS4	TRUE	TRUE
chr11	66424583	G	T	ENST00000311034	ENSG00000174576	NPAS4	TRUE	TRUE
chr11	66424586	G	T	ENST00000311034	ENSG00000174576	NPAS4	TRUE	TRUE
chr11	66424591	C	A	ENST00000311034	ENSG00000174576	NPAS4	TRUE	TRUE
chr11	66424603	T	A	ENST00000311034	ENSG00000174576	NPAS4	TRUE	TRUE
chr11	66424603	T	G	ENST00000311034	ENSG00000174576	NPAS4	TRUE	TRUE
chr11	66424604	G	T	ENST00000311034	ENSG00000174576	NPAS4	TRUE	TRUE
chr11	66424607	A	T	ENST00000311034	ENSG00000174576	NPAS4	TRUE	TRUE
chr11	66424611	T	A	ENST00000311034	ENSG00000174576	NPAS4	TRUE	TRUE
chr11	66424648	C	A	ENST00000311034	ENSG00000174576	NPAS4	TRUE	TRUE
chr11	66424656	T	A	ENST00000311034	ENSG00000174576	NPAS4	TRUE	TRUE
chr11	66424667	C	T	ENST00000311034	ENSG00000174576	NPAS4	TRUE	TRUE
chr11	66424709	G	T	ENST00000311034	ENSG00000174576	NPAS4	TRUE	TRUE
chr11	66424727	G	T	ENST00000311034	ENSG00000174576	NPAS4	TRUE	TRUE
chr11	66424742	A	T	ENST00000311034	ENSG00000174576	NPAS4	TRUE	TRUE
chr11	66424745	C	T	ENST00000311034	ENSG00000174576	NPAS4	TRUE	TRUE
chr11	66424762	C	A	ENST00000311034	ENSG00000174576	NPAS4	TRUE	TRUE
chr11	66424762	C	G	ENST00000311034	ENSG00000174576	NPAS4	TRUE	TRUE
chr11	66424766	G	T	ENST00000311034	ENSG00000174576	NPAS4	TRUE	TRUE
chr11	66424769	A	T	ENST00000311034	ENSG00000174576	NPAS4	TRUE	TRUE
chr11	66424772	G	T	ENST00000311034	ENSG00000174576	NPAS4	TRUE	TRUE
chr11	66424775	C	T	ENST00000311034	ENSG00000174576	NPAS4	TRUE	TRUE
chr11	66424781	G	T	ENST00000311034	ENSG00000174576	NPAS4	TRUE	TRUE
chr11	66424799	C	T	ENST00000311034	ENSG00000174576	NPAS4	TRUE	TRUE
chr11	66424802	C	T	ENST00000311034	ENSG00000174576	NPAS4	TRUE	TRUE
chr11	66424811	C	T	ENST00000311034	ENSG00000174576	NPAS4	TRUE	TRUE
chr11	66424815	T	A	ENST00000311034	ENSG00000174576	NPAS4	TRUE	TRUE
chr11	66424820	C	T	ENST00000311034	ENSG00000174576	NPAS4	TRUE	TRUE
chr11	66424832	A	T	ENST00000311034	ENSG00000174576	NPAS4	TRUE	TRUE
chr11	66424842	C	A	ENST00000311034	ENSG00000174576	NPAS4	TRUE	TRUE
chr11	66424842	C	G	ENST00000311034	ENSG00000174576	NPAS4	TRUE	TRUE
chr11	66424847	G	T	ENST00000311034	ENSG00000174576	NPAS4	TRUE	TRUE
chr11	66424862	G	T	ENST00000311034	ENSG00000174576	NPAS4	TRUE	TRUE
chr11	66424868	G	T	ENST00000311034	ENSG00000174576	NPAS4	TRUE	TRUE
chr11	66424877	G	T	ENST00000311034	ENSG00000174576	NPAS4	TRUE	TRUE
chr11	66424880	G	T	ENST00000311034	ENSG00000174576	NPAS4	TRUE	TRUE
chr11	66424886	G	T	ENST00000311034	ENSG00000174576	NPAS4	TRUE	TRUE
chr11	66424914	C	A	ENST00000311034	ENSG00000174576	NPAS4	TRUE	TRUE
chr11	66424914	C	G	ENST00000311034	ENSG00000174576	NPAS4	TRUE	TRUE
chr11	66424949	A	T	ENST00000311034	ENSG00000174576	NPAS4	TRUE	TRUE
chr11	66424956	G	A	ENST00000311034	ENSG00000174576	NPAS4	TRUE	TRUE
chr11	66424957	G	A	ENST00000311034	ENSG00000174576	NPAS4	TRUE	TRUE
chr11	66424958	A	T	ENST00000311034	ENSG00000174576	NPAS4	TRUE	TRUE
chr11	66424963	C	A	ENST00000311034	ENSG00000174576	NPAS4	TRUE	TRUE
chr11	66424964	C	T	ENST00000311034	ENSG00000174576	NPAS4	TRUE	TRUE
chr11	66424967	G	T	ENST00000311034	ENSG00000174576	NPAS4	TRUE	TRUE
chr11	66425006	G	T	ENST00000311034	ENSG00000174576	NPAS4	TRUE	TRUE
chr11	66425009	G	T	ENST00000311034	ENSG00000174576	NPAS4	TRUE	TRUE
chr11	66425021	G	T	ENST00000311034	ENSG00000174576	NPAS4	TRUE	TRUE
chr11	66425060	G	T	ENST00000311034	ENSG00000174576	NPAS4	TRUE	TRUE
chr11	66425063	G	T	ENST00000311034	ENSG00000174576	NPAS4	TRUE	TRUE
chr11	66425067	G	A	ENST00000311034	ENSG00000174576	NPAS4	TRUE	TRUE
chr11	66425068	G	A	ENST00000311034	ENSG00000174576	NPAS4	TRUE	TRUE
chr11	66425073	C	A	ENST00000311034	ENSG00000174576	NPAS4	TRUE	TRUE
chr11	66425073	C	G	ENST00000311034	ENSG00000174576	NPAS4	TRUE	TRUE
chr11	66425084	G	T	ENST00000311034	ENSG00000174576	NPAS4	TRUE	TRUE
chr11	66425090	G	T	ENST00000311034	ENSG00000174576	NPAS4	TRUE	TRUE
chr11	66425099	G	T	ENST00000311034	ENSG00000174576	NPAS4	TRUE	TRUE
chr11	66425112	C	A	ENST00000311034	ENSG00000174576	NPAS4	TRUE	TRUE
chr11	66425119	C	A	ENST00000311034	ENSG00000174576	NPAS4	TRUE	TRUE
chr11	66425135	G	T	ENST00000311034	ENSG00000174576	NPAS4	TRUE	TRUE
chr11	66425153	G	T	ENST00000311034	ENSG00000174576	NPAS4	TRUE	TRUE
chr11	66425170	T	A	ENST00000311034	ENSG00000174576	NPAS4	TRUE	TRUE
chr11	66425170	T	G	ENST00000311034	ENSG00000174576	NPAS4	TRUE	TRUE
chr11	66425171	G	T	ENST00000311034	ENSG00000174576	NPAS4	TRUE	TRUE
chr11	66425183	G	T	ENST00000311034	ENSG00000174576	NPAS4	TRUE	TRUE
chr11	66425196	C	A	ENST00000311034	ENSG00000174576	NPAS4	TRUE	TRUE
chr11	66425196	C	G	ENST00000311034	ENSG00000174576	NPAS4	TRUE	TRUE
chr11	66425209	T	A	ENST00000311034	ENSG00000174576	NPAS4	TRUE	TRUE
chr11	66425209	T	G	ENST00000311034	ENSG00000174576	NPAS4	TRUE	TRUE
chr11	66425225	G	T	ENST00000311034	ENSG00000174576	NPAS4	FALSE	FALSE
chr11	66425229	T	A	ENST00000311034	ENSG00000174576	NPAS4	FALSE	FALSE
chr11	66425234	C	T	ENST00000311034	ENSG00000174576	NPAS4	FALSE	FALSE
chr11	66425240	C	T	ENST00000311034	ENSG00000174576	NPAS4	FALSE	FALSE
chr11	66425246	C	T	ENST00000311034	ENSG00000174576	NPAS4	FALSE	FALSE
chr11	66425252	C	T	ENST00000311034	ENSG00000174576	NPAS4	FALSE	FALSE
chr11	66425267	G	T	ENST00000311034	ENSG00000174576	NPAS4	FALSE	FALSE
chr11	66425271	G	A	ENST00000311034	ENSG00000174576	NPAS4	TRUE	FALSE
chr11	66425271	G	C	ENST00000311034	ENSG00000174576	NPAS4	TRUE	FALSE
chr11	66425271	G	T	ENST00000311034	ENSG00000174576	NPAS4	TRUE	FALSE
chr11	66425272	T	A	ENST00000311034	ENSG00000174576	NPAS4	TRUE	FALSE
chr11	66425272	T	C	ENST00000311034	ENSG00000174576	NPAS4	FALSE	FALSE
chr11	66425272	T	G	ENST00000311034	ENSG00000174576	NPAS4	TRUE	FALSE
chr11	66425959	A	C	ENST00000311034	ENSG00000174576	NPAS4	TRUE	FALSE
chr11	66425959	A	G	ENST00000311034	ENSG00000174576	NPAS4	TRUE	FALSE
chr11	66425959	A	T	ENST00000311034	ENSG00000174576	NPAS4	TRUE	FALSE
chr11	66425960	G	A	ENST00000311034	ENSG00000174576	NPAS4	TRUE	FALSE
chr11	66425960	G	C	ENST00000311034	ENSG00000174576	NPAS4	TRUE	FALSE
chr11	66425960	G	T	ENST00000311034	ENSG00000174576	NPAS4	TRUE	FALSE
chr11	66425963	G	T	ENST00000311034	ENSG00000174576	NPAS4	FALSE	FALSE
chr11	66425969	G	T	ENST00000311034	ENSG00000174576	NPAS4	FALSE	FALSE
chr11	66425975	G	T	ENST00000311034	ENSG00000174576	NPAS4	FALSE	FALSE
chr11	66436012	T	A	ENST00000310999	ENSG00000174547	MRPL11	FALSE	FALSE
chr11	66436015	T	A	ENST00000310999	ENSG00000174547	MRPL11	FALSE	FALSE
chr11	66436024	C	A	ENST00000310999	ENSG00000174547	MRPL11	FALSE	FALSE
chr11	66436027	C	A	ENST00000310999	ENSG00000174547	MRPL11	FALSE	FALSE
chr11	66436030	G	A	ENST00000310999	ENSG00000174547	MRPL11	FALSE	FALSE
chr11	66436038	A	T	ENST00000310999	ENSG00000174547	MRPL11	FALSE	FALSE
chr11	66436048	C	A	ENST00000310999	ENSG00000174547	MRPL11	FALSE	FALSE
chr11	66436051	T	A	ENST00000310999	ENSG00000174547	MRPL11	FALSE	FALSE
chr11	66436054	G	A	ENST00000310999	ENSG00000174547	MRPL11	FALSE	FALSE
chr11	66436075	G	A	ENST00000310999	ENSG00000174547	MRPL11	FALSE	FALSE
chr11	66436078	C	A	ENST00000310999	ENSG00000174547	MRPL11	FALSE	FALSE
chr11	66436081	T	A	ENST00000310999	ENSG00000174547	MRPL11	FALSE	FALSE
chr11	66436084	G	A	ENST00000310999	ENSG00000174547	MRPL11	FALSE	FALSE
chr11	66436099	C	A	ENST00000310999	ENSG00000174547	MRPL11	FALSE	FALSE
chr11	66436102	C	A	ENST00000310999	ENSG00000174547	MRPL11	FALSE	FALSE
chr11	66436104	G	C	ENST00000310999	ENSG00000174547	MRPL11	FALSE	FALSE
chr11	66436104	G	T	ENST00000310999	ENSG00000174547	MRPL11	FALSE	FALSE
chr11	66436113	C	A	ENST00000310999	ENSG00000174547	MRPL11	TRUE	FALSE
chr11	66436113	C	G	ENST00000310999	ENSG00000174547	MRPL11	TRUE	FALSE
chr11	66436113	C	T	ENST00000310999	ENSG00000174547	MRPL11	TRUE	FALSE
chr11	66436114	T	A	ENST00000310999	ENSG00000174547	MRPL11	TRUE	FALSE
chr11	66436114	T	C	ENST00000310999	ENSG00000174547	MRPL11	TRUE	FALSE
chr11	66436114	T	G	ENST00000310999	ENSG00000174547	MRPL11	TRUE	FALSE
chr11	66437102	A	C	ENST00000310999	ENSG00000174547	MRPL11	TRUE	FALSE
chr11	66437102	A	G	ENST00000310999	ENSG00000174547	MRPL11	TRUE	FALSE
chr11	66437102	A	T	ENST00000310999	ENSG00000174547	MRPL11	TRUE	FALSE
chr11	66437103	C	A	ENST00000310999	ENSG00000174547	MRPL11	TRUE	FALSE
chr11	66437103	C	G	ENST00000310999	ENSG00000174547	MRPL11	TRUE	FALSE
chr11	66437103	C	T	ENST00000310999	ENSG00000174547	MRPL11	TRUE	FALSE
chr11	66437108	T	A	ENST00000310999	ENSG00000174547	MRPL11	FALSE	FALSE
chr11	66437164	G	T	ENST00000310999	ENSG00000174547	MRPL11	TRUE	TRUE
chr11	66437180	G	A	ENST00000310999	ENSG00000174547	MRPL11	TRUE	TRUE
chr11	66437195	C	A	ENST00000310999	ENSG00000174547	MRPL11	TRUE	TRUE
chr11	66437201	G	A	ENST00000310999	ENSG00000174547	MRPL11	TRUE	TRUE
chr11	66437207	T	A	ENST00000310999	ENSG00000174547	MRPL11	TRUE	TRUE
chr11	66437222	C	A	ENST00000310999	ENSG00000174547	MRPL11	TRUE	TRUE
chr11	66437223	A	C	ENST00000310999	ENSG00000174547	MRPL11	TRUE	TRUE
chr11	66437223	A	T	ENST00000310999	ENSG00000174547	MRPL11	TRUE	TRUE
chr11	66437234	T	A	ENST00000310999	ENSG00000174547	MRPL11	TRUE	TRUE
chr11	66437236	A	T	ENST00000310999	ENSG00000174547	MRPL11	TRUE	TRUE
chr11	66437258	C	A	ENST00000310999	ENSG00000174547	MRPL11	TRUE	TRUE
chr11	66437261	T	A	ENST00000310999	ENSG00000174547	MRPL11	TRUE	TRUE
chr11	66437264	C	A	ENST00000310999	ENSG00000174547	MRPL11	TRUE	FALSE
chr11	66437264	C	G	ENST00000310999	ENSG00000174547	MRPL11	TRUE	FALSE
chr11	66437264	C	T	ENST00000310999	ENSG00000174547	MRPL11	TRUE	FALSE
chr11	66437265	T	A	ENST00000310999	ENSG00000174547	MRPL11	TRUE	FALSE
chr11	66437265	T	C	ENST00000310999	ENSG00000174547	MRPL11	TRUE	FALSE
chr11	66437265	T	G	ENST00000310999	ENSG00000174547	MRPL11	TRUE	FALSE
chr11	66437348	A	C	ENST00000310999	ENSG00000174547	MRPL11	TRUE	FALSE
chr11	66437348	A	G	ENST00000310999	ENSG00000174547	MRPL11	TRUE	FALSE
chr11	66437348	A	T	ENST00000310999	ENSG00000174547	MRPL11	TRUE	FALSE
chr11	66437349	C	A	ENST00000310999	ENSG00000174547	MRPL11	TRUE	FALSE
chr11	66437349	C	G	ENST00000310999	ENSG00000174547	MRPL11	TRUE	FALSE
chr11	66437349	C	T	ENST00000310999	ENSG00000174547	MRPL11	TRUE	FALSE
chr11	66437356	G	A	ENST00000310999	ENSG00000174547	MRPL11	TRUE	TRUE
chr11	66437368	T	A	ENST00000310999	ENSG00000174547	MRPL11	TRUE	TRUE
chr11	66437371	C	A	ENST00000310999	ENSG00000174547	MRPL11	TRUE	TRUE
chr11	66437389	T	A	ENST00000310999	ENSG00000174547	MRPL11	TRUE	TRUE
chr11	66437396	G	C	ENST00000310999	ENSG00000174547	MRPL11	TRUE	TRUE
chr11	66437396	G	T	ENST00000310999	ENSG00000174547	MRPL11	TRUE	TRUE
chr11	66437413	G	A	ENST00000310999	ENSG00000174547	MRPL11	TRUE	TRUE
chr11	66437416	C	A	ENST00000310999	ENSG00000174547	MRPL11	TRUE	TRUE
chr11	66437422	T	A	ENST00000310999	ENSG00000174547	MRPL11	TRUE	TRUE
chr11	66437428	C	A	ENST00000310999	ENSG00000174547	MRPL11	TRUE	TRUE
chr11	66437444	C	A	ENST00000310999	ENSG00000174547	MRPL11	TRUE	FALSE
chr11	66437444	C	G	ENST00000310999	ENSG00000174547	MRPL11	TRUE	FALSE
chr11	66437444	C	T	ENST00000310999	ENSG00000174547	MRPL11	TRUE	FALSE
chr11	66437445	T	A	ENST00000310999	ENSG00000174547	MRPL11	TRUE	FALSE
chr11	66437445	T	C	ENST00000310999	ENSG00000174547	MRPL11	TRUE	FALSE
chr11	66437445	T	G	ENST00000310999	ENSG00000174547	MRPL11	TRUE	FALSE
chr11	66438162	A	C	ENST00000310999	ENSG00000174547	MRPL11	TRUE	FALSE
chr11	66438162	A	G	ENST00000310999	ENSG00000174547	MRPL11	TRUE	FALSE
chr11	66438162	A	T	ENST00000310999	ENSG00000174547	MRPL11	TRUE	FALSE
chr11	66438163	C	A	ENST00000310999	ENSG00000174547	MRPL11	TRUE	FALSE
chr11	66438163	C	G	ENST00000310999	ENSG00000174547	MRPL11	TRUE	FALSE
chr11	66438163	C	T	ENST00000310999	ENSG00000174547	MRPL11	TRUE	FALSE
chr11	66438166	T	A	ENST00000310999	ENSG00000174547	MRPL11	TRUE	TRUE
chr11	66438171	A	C	ENST00000310999	ENSG00000174547	MRPL11	TRUE	TRUE
chr11	66438171	A	T	ENST00000310999	ENSG00000174547	MRPL11	TRUE	TRUE
chr11	66438178	T	A	ENST00000310999	ENSG00000174547	MRPL11	TRUE	TRUE
chr11	66438199	C	A	ENST00000310999	ENSG00000174547	MRPL11	TRUE	TRUE
chr11	66438202	T	A	ENST00000310999	ENSG00000174547	MRPL11	TRUE	TRUE
chr11	66438211	T	A	ENST00000310999	ENSG00000174547	MRPL11	TRUE	TRUE
chr11	66438220	C	A	ENST00000310999	ENSG00000174547	MRPL11	TRUE	TRUE
chr11	66438229	C	A	ENST00000310999	ENSG00000174547	MRPL11	TRUE	TRUE
chr11	66438232	T	A	ENST00000310999	ENSG00000174547	MRPL11	TRUE	TRUE
chr11	66438233	G	T	ENST00000310999	ENSG00000174547	MRPL11	TRUE	TRUE
chr11	66438241	G	A	ENST00000310999	ENSG00000174547	MRPL11	TRUE	TRUE
chr11	66438259	T	A	ENST00000310999	ENSG00000174547	MRPL11	TRUE	TRUE
chr11	66438260	C	A	ENST00000310999	ENSG00000174547	MRPL11	TRUE	FALSE
chr11	66438260	C	G	ENST00000310999	ENSG00000174547	MRPL11	TRUE	FALSE
chr11	66438260	C	T	ENST00000310999	ENSG00000174547	MRPL11	TRUE	FALSE
chr11	66438261	T	A	ENST00000310999	ENSG00000174547	MRPL11	TRUE	FALSE
chr11	66438261	T	C	ENST00000310999	ENSG00000174547	MRPL11	TRUE	FALSE
chr11	66438261	T	G	ENST00000310999	ENSG00000174547	MRPL11	TRUE	FALSE
chr11	66438630	A	C	ENST00000310999	ENSG00000174547	MRPL11	FALSE	FALSE
chr11	66438630	A	G	ENST00000310999	ENSG00000174547	MRPL11	FALSE	FALSE
chr11	66438630	A	T	ENST00000310999	ENSG00000174547	MRPL11	FALSE	FALSE
chr11	66438631	C	A	ENST00000310999	ENSG00000174547	MRPL11	FALSE	FALSE
chr11	66438631	C	G	ENST00000310999	ENSG00000174547	MRPL11	FALSE	FALSE
chr11	66438631	C	T	ENST00000310999	ENSG00000174547	MRPL11	FALSE	FALSE
chr11	66438634	G	A	ENST00000310999	ENSG00000174547	MRPL11	TRUE	TRUE
chr11	66438712	C	A	ENST00000310999	ENSG00000174547	MRPL11	FALSE	FALSE
chr11	66438718	T	A	ENST00000310999	ENSG00000174547	MRPL11	FALSE	FALSE
chr11	66438748	T	A	ENST00000310999	ENSG00000174547	MRPL11	FALSE	FALSE
chr11	66438750	G	C	ENST00000310999	ENSG00000174547	MRPL11	FALSE	FALSE
chr11	66438750	G	T	ENST00000310999	ENSG00000174547	MRPL11	FALSE	FALSE
chr11	66467028	G	A	ENST00000320740	ENSG00000174516	PELI3	TRUE	FALSE
chr11	66467028	G	C	ENST00000320740	ENSG00000174516	PELI3	TRUE	FALSE
chr11	66467028	G	T	ENST00000320740	ENSG00000174516	PELI3	TRUE	FALSE
chr11	66467029	T	A	ENST00000320740	ENSG00000174516	PELI3	TRUE	FALSE
chr11	66467029	T	C	ENST00000320740	ENSG00000174516	PELI3	TRUE	FALSE
chr11	66467029	T	G	ENST00000320740	ENSG00000174516	PELI3	TRUE	FALSE
chr11	66468126	A	C	ENST00000320740	ENSG00000174516	PELI3	TRUE	FALSE
chr11	66468126	A	G	ENST00000320740	ENSG00000174516	PELI3	TRUE	FALSE
chr11	66468126	A	T	ENST00000320740	ENSG00000174516	PELI3	TRUE	FALSE
chr11	66468127	G	A	ENST00000320740	ENSG00000174516	PELI3	TRUE	FALSE
chr11	66468127	G	C	ENST00000320740	ENSG00000174516	PELI3	TRUE	FALSE
chr11	66468127	G	T	ENST00000320740	ENSG00000174516	PELI3	TRUE	FALSE
chr11	66468138	G	T	ENST00000320740	ENSG00000174516	PELI3	FALSE	FALSE
chr11	66468141	G	T	ENST00000320740	ENSG00000174516	PELI3	FALSE	FALSE
chr11	66468150	G	T	ENST00000320740	ENSG00000174516	PELI3	FALSE	FALSE
chr11	66468165	C	T	ENST00000320740	ENSG00000174516	PELI3	FALSE	FALSE
chr11	66468172	C	A	ENST00000320740	ENSG00000174516	PELI3	FALSE	FALSE
chr11	66468172	C	G	ENST00000320740	ENSG00000174516	PELI3	FALSE	FALSE
chr11	66468180	C	T	ENST00000320740	ENSG00000174516	PELI3	TRUE	FALSE
chr11	66468195	A	T	ENST00000320740	ENSG00000174516	PELI3	TRUE	FALSE
chr11	66468206	C	A	ENST00000320740	ENSG00000174516	PELI3	TRUE	TRUE
chr11	66468225	G	T	ENST00000320740	ENSG00000174516	PELI3	TRUE	TRUE
chr11	66468234	C	T	ENST00000320740	ENSG00000174516	PELI3	TRUE	TRUE
chr11	66468243	G	T	ENST00000320740	ENSG00000174516	PELI3	TRUE	TRUE
chr11	66468246	G	T	ENST00000320740	ENSG00000174516	PELI3	TRUE	TRUE
chr11	66468255	A	T	ENST00000320740	ENSG00000174516	PELI3	TRUE	TRUE
chr11	66468260	T	A	ENST00000320740	ENSG00000174516	PELI3	TRUE	TRUE
chr11	66468260	T	G	ENST00000320740	ENSG00000174516	PELI3	TRUE	TRUE
chr11	66468264	G	T	ENST00000320740	ENSG00000174516	PELI3	TRUE	TRUE
chr11	66468279	G	T	ENST00000320740	ENSG00000174516	PELI3	TRUE	TRUE
chr11	66468281	G	A	ENST00000320740	ENSG00000174516	PELI3	TRUE	FALSE
chr11	66468281	G	C	ENST00000320740	ENSG00000174516	PELI3	TRUE	FALSE
chr11	66468281	G	T	ENST00000320740	ENSG00000174516	PELI3	TRUE	FALSE
chr11	66468282	T	A	ENST00000320740	ENSG00000174516	PELI3	TRUE	FALSE
chr11	66468282	T	C	ENST00000320740	ENSG00000174516	PELI3	TRUE	FALSE
chr11	66468282	T	G	ENST00000320740	ENSG00000174516	PELI3	TRUE	FALSE
chr11	66468831	A	C	ENST00000320740	ENSG00000174516	PELI3	FALSE	FALSE
chr11	66468831	A	G	ENST00000320740	ENSG00000174516	PELI3	FALSE	FALSE
chr11	66468831	A	T	ENST00000320740	ENSG00000174516	PELI3	FALSE	FALSE
chr11	66468832	G	A	ENST00000320740	ENSG00000174516	PELI3	FALSE	FALSE
chr11	66468832	G	C	ENST00000320740	ENSG00000174516	PELI3	FALSE	FALSE
chr11	66468832	G	T	ENST00000320740	ENSG00000174516	PELI3	FALSE	FALSE
chr11	66468836	C	A	ENST00000320740	ENSG00000174516	PELI3
chr11	66468839	T	A	ENST00000320740	ENSG00000174516	PELI3
chr11	66468840	G	T	ENST00000320740	ENSG00000174516	PELI3
chr11	66468843	G	T	ENST00000320740	ENSG00000174516	PELI3
chr11	66468846	G	T	ENST00000320740	ENSG00000174516	PELI3
chr11	66468852	G	T	ENST00000320740	ENSG00000174516	PELI3
chr11	66468855	G	T	ENST00000320740	ENSG00000174516	PELI3
chr11	66468861	G	T	ENST00000320740	ENSG00000174516	PELI3
chr11	66468867	C	T	ENST00000320740	ENSG00000174516	PELI3
chr11	66468870	A	T	ENST00000320740	ENSG00000174516	PELI3
chr11	66468876	G	T	ENST00000320740	ENSG00000174516	PELI3
chr11	66468905	G	A	ENST00000320740	ENSG00000174516	PELI3	FALSE	FALSE
chr11	66468905	G	C	ENST00000320740	ENSG00000174516	PELI3	FALSE	FALSE
chr11	66468905	G	T	ENST00000320740	ENSG00000174516	PELI3	FALSE	FALSE
chr11	66468906	T	A	ENST00000320740	ENSG00000174516	PELI3	FALSE	FALSE
chr11	66468906	T	C	ENST00000320740	ENSG00000174516	PELI3	FALSE	FALSE
chr11	66468906	T	G	ENST00000320740	ENSG00000174516	PELI3	FALSE	FALSE
chr11	66471240	A	C	ENST00000320740	ENSG00000174516	PELI3	TRUE	FALSE
chr11	66471240	A	G	ENST00000320740	ENSG00000174516	PELI3	TRUE	FALSE
chr11	66471240	A	T	ENST00000320740	ENSG00000174516	PELI3	TRUE	FALSE
chr11	66471241	G	A	ENST00000320740	ENSG00000174516	PELI3	TRUE	FALSE
chr11	66471241	G	C	ENST00000320740	ENSG00000174516	PELI3	TRUE	FALSE
chr11	66471241	G	T	ENST00000320740	ENSG00000174516	PELI3	TRUE	FALSE
chr11	66471242	C	A	ENST00000320740	ENSG00000174516	PELI3	TRUE	TRUE
chr11	66471245	C	A	ENST00000320740	ENSG00000174516	PELI3	TRUE	TRUE
chr11	66471245	C	G	ENST00000320740	ENSG00000174516	PELI3	TRUE	TRUE
chr11	66471254	T	A	ENST00000320740	ENSG00000174516	PELI3	TRUE	TRUE
chr11	66471270	A	T	ENST00000320740	ENSG00000174516	PELI3	TRUE	TRUE
chr11	66471282	C	T	ENST00000320740	ENSG00000174516	PELI3	TRUE	TRUE
chr11	66471310	C	A	ENST00000320740	ENSG00000174516	PELI3	TRUE	TRUE
chr11	66471327	A	T	ENST00000320740	ENSG00000174516	PELI3	TRUE	TRUE
chr11	66471369	A	T	ENST00000320740	ENSG00000174516	PELI3	TRUE	TRUE
chr11	66471372	G	A	ENST00000320740	ENSG00000174516	PELI3	TRUE	FALSE
chr11	66471372	G	C	ENST00000320740	ENSG00000174516	PELI3	TRUE	FALSE
chr11	66471372	G	T	ENST00000320740	ENSG00000174516	PELI3	TRUE	FALSE
chr11	66471373	C	A	ENST00000320740	ENSG00000174516	PELI3	TRUE	FALSE
chr11	66471373	C	G	ENST00000320740	ENSG00000174516	PELI3	TRUE	FALSE
chr11	66471373	C	T	ENST00000320740	ENSG00000174516	PELI3	FALSE	FALSE
chr11	66472367	A	C	ENST00000320740	ENSG00000174516	PELI3	TRUE	FALSE
chr11	66472367	A	G	ENST00000320740	ENSG00000174516	PELI3	TRUE	FALSE
chr11	66472367	A	T	ENST00000320740	ENSG00000174516	PELI3	TRUE	FALSE
chr11	66472368	G	A	ENST00000320740	ENSG00000174516	PELI3	TRUE	FALSE
chr11	66472368	G	C	ENST00000320740	ENSG00000174516	PELI3	TRUE	FALSE
chr11	66472368	G	T	ENST00000320740	ENSG00000174516	PELI3	TRUE	FALSE
chr11	66472387	C	T	ENST00000320740	ENSG00000174516	PELI3	TRUE	TRUE
chr11	66472400	C	A	ENST00000320740	ENSG00000174516	PELI3	TRUE	TRUE
chr11	66472404	T	A	ENST00000320740	ENSG00000174516	PELI3	TRUE	TRUE
chr11	66472404	T	G	ENST00000320740	ENSG00000174516	PELI3	TRUE	TRUE
chr11	66472424	C	A	ENST00000320740	ENSG00000174516	PELI3	TRUE	TRUE
chr11	66472435	G	T	ENST00000320740	ENSG00000174516	PELI3	TRUE	TRUE
chr11	66472440	T	A	ENST00000320740	ENSG00000174516	PELI3	TRUE	TRUE
chr11	66472440	T	G	ENST00000320740	ENSG00000174516	PELI3	TRUE	TRUE
chr11	66472468	C	T	ENST00000320740	ENSG00000174516	PELI3	TRUE	TRUE
chr11	66472471	G	A	ENST00000320740	ENSG00000174516	PELI3	TRUE	FALSE
chr11	66472471	G	C	ENST00000320740	ENSG00000174516	PELI3	TRUE	FALSE
chr11	66472471	G	T	ENST00000320740	ENSG00000174516	PELI3	TRUE	FALSE
chr11	66472472	T	A	ENST00000320740	ENSG00000174516	PELI3	TRUE	FALSE
chr11	66472472	T	C	ENST00000320740	ENSG00000174516	PELI3	TRUE	FALSE
chr11	66472472	T	G	ENST00000320740	ENSG00000174516	PELI3	TRUE	FALSE
chr11	66473239	A	C	ENST00000320740	ENSG00000174516	PELI3	TRUE	FALSE
chr11	66473239	A	G	ENST00000320740	ENSG00000174516	PELI3	TRUE	FALSE
chr11	66473239	A	T	ENST00000320740	ENSG00000174516	PELI3	TRUE	FALSE
chr11	66473240	G	A	ENST00000320740	ENSG00000174516	PELI3	TRUE	FALSE
chr11	66473240	G	C	ENST00000320740	ENSG00000174516	PELI3	TRUE	FALSE
chr11	66473240	G	T	ENST00000320740	ENSG00000174516	PELI3	TRUE	FALSE
chr11	66473256	G	T	ENST00000320740	ENSG00000174516	PELI3	TRUE	TRUE
chr11	66473295	G	T	ENST00000320740	ENSG00000174516	PELI3	TRUE	TRUE
chr11	66473298	G	T	ENST00000320740	ENSG00000174516	PELI3	TRUE	TRUE
chr11	66473310	G	T	ENST00000320740	ENSG00000174516	PELI3	TRUE	TRUE
chr11	66473325	C	T	ENST00000320740	ENSG00000174516	PELI3	TRUE	TRUE
chr11	66473345	T	A	ENST00000320740	ENSG00000174516	PELI3	TRUE	TRUE
chr11	66473345	T	G	ENST00000320740	ENSG00000174516	PELI3	TRUE	TRUE
chr11	66473351	C	A	ENST00000320740	ENSG00000174516	PELI3	TRUE	TRUE
chr11	66473363	T	A	ENST00000320740	ENSG00000174516	PELI3	TRUE	TRUE
chr11	66473381	T	A	ENST00000320740	ENSG00000174516	PELI3	TRUE	TRUE
chr11	66473381	T	G	ENST00000320740	ENSG00000174516	PELI3	TRUE	TRUE
chr11	66473396	T	A	ENST00000320740	ENSG00000174516	PELI3	TRUE	TRUE
chr11	66473396	T	G	ENST00000320740	ENSG00000174516	PELI3	TRUE	TRUE
chr11	66473433	G	T	ENST00000320740	ENSG00000174516	PELI3	TRUE	TRUE
chr11	66473436	G	A	ENST00000320740	ENSG00000174516	PELI3	TRUE	FALSE
chr11	66473436	G	C	ENST00000320740	ENSG00000174516	PELI3	TRUE	FALSE
chr11	66473436	G	T	ENST00000320740	ENSG00000174516	PELI3	TRUE	FALSE
chr11	66473437	T	A	ENST00000320740	ENSG00000174516	PELI3	TRUE	FALSE
chr11	66473437	T	C	ENST00000320740	ENSG00000174516	PELI3	TRUE	FALSE
chr11	66473437	T	G	ENST00000320740	ENSG00000174516	PELI3	TRUE	FALSE
chr11	66473735	A	C	ENST00000320740	ENSG00000174516	PELI3	TRUE	FALSE
chr11	66473735	A	G	ENST00000320740	ENSG00000174516	PELI3	TRUE	FALSE
chr11	66473735	A	T	ENST00000320740	ENSG00000174516	PELI3	TRUE	FALSE
chr11	66473736	G	A	ENST00000320740	ENSG00000174516	PELI3	TRUE	FALSE
chr11	66473736	G	C	ENST00000320740	ENSG00000174516	PELI3	TRUE	FALSE
chr11	66473736	G	T	ENST00000320740	ENSG00000174516	PELI3	TRUE	FALSE
chr11	66473737	G	T	ENST00000320740	ENSG00000174516	PELI3	TRUE	TRUE
chr11	66473740	C	T	ENST00000320740	ENSG00000174516	PELI3	TRUE	TRUE
chr11	66473749	A	T	ENST00000320740	ENSG00000174516	PELI3	TRUE	TRUE
chr11	66473753	G	A	ENST00000320740	ENSG00000174516	PELI3	TRUE	TRUE
chr11	66473754	G	A	ENST00000320740	ENSG00000174516	PELI3	TRUE	TRUE
chr11	66473779	G	T	ENST00000320740	ENSG00000174516	PELI3	TRUE	TRUE
chr11	66473794	G	T	ENST00000320740	ENSG00000174516	PELI3	TRUE	TRUE
chr11	66473830	G	T	ENST00000320740	ENSG00000174516	PELI3	TRUE	TRUE
chr11	66473837	C	A	ENST00000320740	ENSG00000174516	PELI3	TRUE	TRUE
chr11	66473837	C	G	ENST00000320740	ENSG00000174516	PELI3	TRUE	TRUE
chr11	66473852	G	A	ENST00000320740	ENSG00000174516	PELI3	TRUE	TRUE
chr11	66473853	G	A	ENST00000320740	ENSG00000174516	PELI3	TRUE	TRUE
chr11	66473857	G	T	ENST00000320740	ENSG00000174516	PELI3	TRUE	TRUE
chr11	66473864	C	A	ENST00000320740	ENSG00000174516	PELI3	TRUE	TRUE
chr11	66473871	T	A	ENST00000320740	ENSG00000174516	PELI3	TRUE	TRUE
chr11	66473883	C	A	ENST00000320740	ENSG00000174516	PELI3	FALSE	FALSE
chr11	66473883	C	G	ENST00000320740	ENSG00000174516	PELI3	FALSE	FALSE
chr11	66473888	T	A	ENST00000320740	ENSG00000174516	PELI3	FALSE	FALSE
chr11	66473903	C	A	ENST00000320740	ENSG00000174516	PELI3	FALSE	FALSE
chr11	66473903	C	G	ENST00000320740	ENSG00000174516	PELI3	FALSE	FALSE
chr11	66473908	C	T	ENST00000320740	ENSG00000174516	PELI3	FALSE	FALSE
chr11	66473911	C	T	ENST00000320740	ENSG00000174516	PELI3	FALSE	FALSE
chr11	66473920	A	T	ENST00000320740	ENSG00000174516	PELI3	FALSE	FALSE
chr11	66473926	G	A	ENST00000320740	ENSG00000174516	PELI3	TRUE	FALSE
chr11	66473926	G	C	ENST00000320740	ENSG00000174516	PELI3	TRUE	FALSE
chr11	66473926	G	T	ENST00000320740	ENSG00000174516	PELI3	TRUE	FALSE
chr11	66473927	T	A	ENST00000320740	ENSG00000174516	PELI3	TRUE	FALSE
chr11	66473927	T	C	ENST00000320740	ENSG00000174516	PELI3	TRUE	FALSE
chr11	66473927	T	G	ENST00000320740	ENSG00000174516	PELI3	TRUE	FALSE
chr11	66475596	A	C	ENST00000320740	ENSG00000174516	PELI3	TRUE	FALSE
chr11	66475596	A	G	ENST00000320740	ENSG00000174516	PELI3	TRUE	FALSE
chr11	66475596	A	T	ENST00000320740	ENSG00000174516	PELI3	TRUE	FALSE
chr11	66475597	G	A	ENST00000320740	ENSG00000174516	PELI3	TRUE	FALSE
chr11	66475597	G	C	ENST00000320740	ENSG00000174516	PELI3	TRUE	FALSE
chr11	66475597	G	T	ENST00000320740	ENSG00000174516	PELI3	TRUE	FALSE
chr11	66475601	G	T	ENST00000320740	ENSG00000174516	PELI3	FALSE	FALSE
chr11	66475607	G	T	ENST00000320740	ENSG00000174516	PELI3	FALSE	FALSE
chr11	66475622	C	T	ENST00000320740	ENSG00000174516	PELI3	FALSE	FALSE
chr11	66475648	T	A	ENST00000320740	ENSG00000174516	PELI3	FALSE	FALSE
chr11	66475665	G	A	ENST00000320740	ENSG00000174516	PELI3	FALSE	FALSE
chr11	66475666	G	A	ENST00000320740	ENSG00000174516	PELI3	FALSE	FALSE
chr11	66475703	A	T	ENST00000320740	ENSG00000174516	PELI3	FALSE	FALSE
chr11	66475706	C	T	ENST00000320740	ENSG00000174516	PELI3	FALSE	FALSE
chr11	66475712	G	T	ENST00000320740	ENSG00000174516	PELI3	FALSE	FALSE
chr11	66475718	C	T	ENST00000320740	ENSG00000174516	PELI3	FALSE	FALSE
chr11	66475724	C	T	ENST00000320740	ENSG00000174516	PELI3	FALSE	FALSE
chr11	66475727	G	T	ENST00000320740	ENSG00000174516	PELI3	FALSE	FALSE
chr11	66475748	C	T	ENST00000320740	ENSG00000174516	PELI3	FALSE	FALSE
chr11	66475753	C	A	ENST00000320740	ENSG00000174516	PELI3	FALSE	FALSE
chr11	66475814	A	T	ENST00000320740	ENSG00000174516	PELI3	FALSE	FALSE
chr11	66475817	C	T	ENST00000320740	ENSG00000174516	PELI3	FALSE	FALSE
chr11	66475820	C	T	ENST00000320740	ENSG00000174516	PELI3	FALSE	FALSE
chr11	66475827	G	A	ENST00000320740	ENSG00000174516	PELI3	FALSE	FALSE
chr11	66475828	G	A	ENST00000320740	ENSG00000174516	PELI3	FALSE	FALSE
chr11	66475834	C	A	ENST00000320740	ENSG00000174516	PELI3	FALSE	FALSE
chr11	66475834	C	G	ENST00000320740	ENSG00000174516	PELI3	FALSE	FALSE
chr11	66475843	C	A	ENST00000320740	ENSG00000174516	PELI3	FALSE	FALSE
chr11	66475861	C	A	ENST00000320740	ENSG00000174516	PELI3	FALSE	FALSE
chr11	66475861	C	G	ENST00000320740	ENSG00000174516	PELI3	FALSE	FALSE
chr11	66475869	G	A	ENST00000320740	ENSG00000174516	PELI3	FALSE	FALSE
chr11	66475870	G	A	ENST00000320740	ENSG00000174516	PELI3	FALSE	FALSE
chr11	66475876	C	A	ENST00000320740	ENSG00000174516	PELI3	FALSE	FALSE
chr11	66475883	G	T	ENST00000320740	ENSG00000174516	PELI3	FALSE	FALSE
chr11	66475895	C	T	ENST00000320740	ENSG00000174516	PELI3	FALSE	FALSE
chr11	66475898	G	T	ENST00000320740	ENSG00000174516	PELI3	FALSE	FALSE
chr11	66475904	G	T	ENST00000320740	ENSG00000174516	PELI3	FALSE	FALSE
chr11	66475909	T	A	ENST00000320740	ENSG00000174516	PELI3	FALSE	FALSE
chr11	66475918	C	A	ENST00000320740	ENSG00000174516	PELI3	FALSE	FALSE
chr11	66475936	T	A	ENST00000320740	ENSG00000174516	PELI3	FALSE	FALSE
chr11	66475936	T	G	ENST00000320740	ENSG00000174516	PELI3	FALSE	FALSE
chr11	66475947	G	A	ENST00000320740	ENSG00000174516	PELI3	FALSE	FALSE
chr11	66475948	G	A	ENST00000320740	ENSG00000174516	PELI3	FALSE	FALSE
chr11	66475955	C	T	ENST00000320740	ENSG00000174516	PELI3	FALSE	FALSE
chr11	66475958	G	T	ENST00000320740	ENSG00000174516	PELI3	FALSE	FALSE
chr11	66475972	C	A	ENST00000320740	ENSG00000174516	PELI3	FALSE	FALSE
chr11	66476011	C	A	ENST00000320740	ENSG00000174516	PELI3	FALSE	FALSE
chr11	66476023	C	A	ENST00000320740	ENSG00000174516	PELI3	FALSE	FALSE
chr11	66476027	G	T	ENST00000320740	ENSG00000174516	PELI3	FALSE	FALSE
chr11	66476030	A	T	ENST00000320740	ENSG00000174516	PELI3	FALSE	FALSE
chr11	66476044	C	A	ENST00000320740	ENSG00000174516	PELI3	FALSE	FALSE
chr11	66476044	C	G	ENST00000320740	ENSG00000174516	PELI3	FALSE	FALSE
chr11	66476046	G	A	ENST00000320740	ENSG00000174516	PELI3	FALSE	FALSE
chr11	66476047	G	A	ENST00000320740	ENSG00000174516	PELI3	FALSE	FALSE
chr11	66476051	C	T	ENST00000320740	ENSG00000174516	PELI3	FALSE	FALSE
chr11	66476095	C	A	ENST00000320740	ENSG00000174516	PELI3	FALSE	FALSE
chr11	66476104	C	A	ENST00000320740	ENSG00000174516	PELI3	FALSE	FALSE
chr11	66476112	G	A	ENST00000320740	ENSG00000174516	PELI3	FALSE	FALSE
chr11	66476113	G	A	ENST00000320740	ENSG00000174516	PELI3	FALSE	FALSE
chr11	66476123	G	T	ENST00000320740	ENSG00000174516	PELI3	FALSE	FALSE
chr11	66476134	C	A	ENST00000320740	ENSG00000174516	PELI3	FALSE	FALSE
chr11	66476150	C	T	ENST00000320740	ENSG00000174516	PELI3	FALSE	FALSE
chr11	66480466	G	A	ENST00000531863	ENSG00000254986	DPP3	TRUE	FALSE
chr11	66480466	G	C	ENST00000531863	ENSG00000254986	DPP3	TRUE	FALSE
chr11	66480466	G	T	ENST00000531863	ENSG00000254986	DPP3	TRUE	FALSE
chr11	66480467	T	A	ENST00000531863	ENSG00000254986	DPP3	TRUE	FALSE
chr11	66480467	T	C	ENST00000531863	ENSG00000254986	DPP3	TRUE	FALSE
chr11	66480467	T	G	ENST00000531863	ENSG00000254986	DPP3	TRUE	FALSE
chr11	66482191	A	C	ENST00000531863	ENSG00000254986	DPP3	TRUE	FALSE
chr11	66482191	A	G	ENST00000531863	ENSG00000254986	DPP3	TRUE	FALSE
chr11	66482191	A	T	ENST00000531863	ENSG00000254986	DPP3	TRUE	FALSE
chr11	66482192	G	A	ENST00000531863	ENSG00000254986	DPP3	TRUE	FALSE
chr11	66482192	G	C	ENST00000531863	ENSG00000254986	DPP3	TRUE	FALSE
chr11	66482192	G	T	ENST00000531863	ENSG00000254986	DPP3	TRUE	FALSE
chr11	66482213	C	T	ENST00000531863	ENSG00000254986	DPP3	FALSE	FALSE
chr11	66482218	C	A	ENST00000531863	ENSG00000254986	DPP3	FALSE	FALSE
chr11	66482218	C	G	ENST00000531863	ENSG00000254986	DPP3	FALSE	FALSE
chr11	66482257	C	A	ENST00000531863	ENSG00000254986	DPP3	TRUE	FALSE
chr11	66482261	G	T	ENST00000531863	ENSG00000254986	DPP3	TRUE	FALSE
chr11	66482280	C	A	ENST00000531863	ENSG00000254986	DPP3	TRUE	TRUE
chr11	66482280	C	G	ENST00000531863	ENSG00000254986	DPP3	TRUE	TRUE
chr11	66482288	G	T	ENST00000531863	ENSG00000254986	DPP3	TRUE	TRUE
chr11	66482299	T	A	ENST00000531863	ENSG00000254986	DPP3	TRUE	TRUE
chr11	66482299	T	G	ENST00000531863	ENSG00000254986	DPP3	TRUE	TRUE
chr11	66482305	C	A	ENST00000531863	ENSG00000254986	DPP3	TRUE	TRUE
chr11	66482305	C	G	ENST00000531863	ENSG00000254986	DPP3	TRUE	TRUE
chr11	66482325	G	A	ENST00000531863	ENSG00000254986	DPP3	TRUE	TRUE
chr11	66482326	G	A	ENST00000531863	ENSG00000254986	DPP3	TRUE	TRUE
chr11	66482329	C	A	ENST00000531863	ENSG00000254986	DPP3	TRUE	TRUE
chr11	66482329	C	G	ENST00000531863	ENSG00000254986	DPP3	TRUE	TRUE
chr11	66482330	G	T	ENST00000531863	ENSG00000254986	DPP3	TRUE	TRUE
chr11	66482351	C	T	ENST00000531863	ENSG00000254986	DPP3	TRUE	TRUE
chr11	66482363	G	T	ENST00000531863	ENSG00000254986	DPP3	TRUE	TRUE
chr11	66482374	C	A	ENST00000531863	ENSG00000254986	DPP3	TRUE	TRUE
chr11	66482374	C	G	ENST00000531863	ENSG00000254986	DPP3	TRUE	TRUE
chr11	66482380	T	A	ENST00000531863	ENSG00000254986	DPP3	TRUE	TRUE
chr11	66482380	T	G	ENST00000531863	ENSG00000254986	DPP3	TRUE	TRUE
chr11	66482408	C	T	ENST00000531863	ENSG00000254986	DPP3	TRUE	TRUE
chr11	66482420	C	T	ENST00000531863	ENSG00000254986	DPP3	TRUE	TRUE
chr11	66482429	C	T	ENST00000531863	ENSG00000254986	DPP3	TRUE	TRUE
chr11	66482444	G	T	ENST00000531863	ENSG00000254986	DPP3	TRUE	TRUE
chr11	66482456	G	T	ENST00000531863	ENSG00000254986	DPP3	TRUE	TRUE
chr11	66482459	G	T	ENST00000531863	ENSG00000254986	DPP3	TRUE	TRUE
chr11	66482462	G	T	ENST00000531863	ENSG00000254986	DPP3	TRUE	TRUE
chr11	66482467	T	A	ENST00000531863	ENSG00000254986	DPP3	TRUE	TRUE
chr11	66482467	T	G	ENST00000531863	ENSG00000254986	DPP3	TRUE	TRUE
chr11	66482468	C	T	ENST00000531863	ENSG00000254986	DPP3	TRUE	TRUE
chr11	66482471	G	A	ENST00000531863	ENSG00000254986	DPP3	TRUE	FALSE
chr11	66482471	G	C	ENST00000531863	ENSG00000254986	DPP3	TRUE	FALSE
chr11	66482471	G	T	ENST00000531863	ENSG00000254986	DPP3	TRUE	FALSE
chr11	66482472	T	A	ENST00000531863	ENSG00000254986	DPP3	TRUE	FALSE
chr11	66482472	T	C	ENST00000531863	ENSG00000254986	DPP3	FALSE	FALSE
chr11	66482472	T	G	ENST00000531863	ENSG00000254986	DPP3	TRUE	FALSE
chr11	66485171	A	C	ENST00000531863	ENSG00000254986	DPP3	TRUE	FALSE
chr11	66485171	A	G	ENST00000531863	ENSG00000254986	DPP3	TRUE	FALSE
chr11	66485171	A	T	ENST00000531863	ENSG00000254986	DPP3	TRUE	FALSE
chr11	66485172	G	A	ENST00000531863	ENSG00000254986	DPP3	TRUE	FALSE
chr11	66485172	G	C	ENST00000531863	ENSG00000254986	DPP3	TRUE	FALSE
chr11	66485172	G	T	ENST00000531863	ENSG00000254986	DPP3	TRUE	FALSE
chr11	66485187	T	A	ENST00000531863	ENSG00000254986	DPP3	TRUE	TRUE
chr11	66485187	T	G	ENST00000531863	ENSG00000254986	DPP3	TRUE	TRUE
chr11	66485202	C	A	ENST00000531863	ENSG00000254986	DPP3	TRUE	TRUE
chr11	66485202	C	G	ENST00000531863	ENSG00000254986	DPP3	TRUE	TRUE
chr11	66485220	C	A	ENST00000531863	ENSG00000254986	DPP3	TRUE	TRUE
chr11	66485220	C	G	ENST00000531863	ENSG00000254986	DPP3	TRUE	TRUE
chr11	66485221	A	T	ENST00000531863	ENSG00000254986	DPP3	TRUE	TRUE
chr11	66485239	A	T	ENST00000531863	ENSG00000254986	DPP3	TRUE	TRUE
chr11	66485255	T	A	ENST00000531863	ENSG00000254986	DPP3	TRUE	TRUE
chr11	66485260	A	T	ENST00000531863	ENSG00000254986	DPP3	TRUE	TRUE
chr11	66485263	G	A	ENST00000531863	ENSG00000254986	DPP3	TRUE	FALSE
chr11	66485263	G	C	ENST00000531863	ENSG00000254986	DPP3	TRUE	FALSE
chr11	66485263	G	T	ENST00000531863	ENSG00000254986	DPP3	TRUE	FALSE
chr11	66485264	T	A	ENST00000531863	ENSG00000254986	DPP3	TRUE	FALSE
chr11	66485264	T	C	ENST00000531863	ENSG00000254986	DPP3	FALSE	FALSE
chr11	66485264	T	G	ENST00000531863	ENSG00000254986	DPP3	TRUE	FALSE
chr11	66486538	A	C	ENST00000531863	ENSG00000254986	DPP3	TRUE	FALSE
chr11	66486538	A	G	ENST00000531863	ENSG00000254986	DPP3	TRUE	FALSE
chr11	66486538	A	T	ENST00000531863	ENSG00000254986	DPP3	TRUE	FALSE
chr11	66486539	G	A	ENST00000531863	ENSG00000254986	DPP3	TRUE	FALSE
chr11	66486539	G	C	ENST00000531863	ENSG00000254986	DPP3	TRUE	FALSE
chr11	66486539	G	T	ENST00000531863	ENSG00000254986	DPP3	TRUE	FALSE
chr11	66486540	G	T	ENST00000531863	ENSG00000254986	DPP3	TRUE	TRUE
chr11	66486543	A	T	ENST00000531863	ENSG00000254986	DPP3	TRUE	TRUE
chr11	66486549	G	T	ENST00000531863	ENSG00000254986	DPP3	TRUE	TRUE
chr11	66486570	G	T	ENST00000531863	ENSG00000254986	DPP3	TRUE	TRUE
chr11	66486579	C	T	ENST00000531863	ENSG00000254986	DPP3	TRUE	TRUE
chr11	66486582	C	T	ENST00000531863	ENSG00000254986	DPP3	TRUE	TRUE
chr11	66486591	G	T	ENST00000531863	ENSG00000254986	DPP3	TRUE	TRUE
chr11	66486594	G	T	ENST00000531863	ENSG00000254986	DPP3	TRUE	TRUE
chr11	66486610	G	A	ENST00000531863	ENSG00000254986	DPP3	TRUE	TRUE
chr11	66486611	G	A	ENST00000531863	ENSG00000254986	DPP3	TRUE	TRUE
chr11	66486612	C	T	ENST00000531863	ENSG00000254986	DPP3	TRUE	TRUE
chr11	66486620	C	A	ENST00000531863	ENSG00000254986	DPP3	TRUE	TRUE
chr11	66486624	G	T	ENST00000531863	ENSG00000254986	DPP3	TRUE	TRUE
chr11	66486642	G	T	ENST00000531863	ENSG00000254986	DPP3	TRUE	TRUE
chr11	66486654	C	T	ENST00000531863	ENSG00000254986	DPP3	TRUE	TRUE
chr11	66486663	G	T	ENST00000531863	ENSG00000254986	DPP3	TRUE	TRUE
chr11	66486672	A	T	ENST00000531863	ENSG00000254986	DPP3	TRUE	TRUE
chr11	66486675	G	T	ENST00000531863	ENSG00000254986	DPP3	TRUE	TRUE
chr11	66486678	G	A	ENST00000531863	ENSG00000254986	DPP3	TRUE	FALSE
chr11	66486678	G	C	ENST00000531863	ENSG00000254986	DPP3	TRUE	FALSE
chr11	66486678	G	T	ENST00000531863	ENSG00000254986	DPP3	TRUE	FALSE
chr11	66486679	T	A	ENST00000531863	ENSG00000254986	DPP3	TRUE	FALSE
chr11	66486679	T	C	ENST00000531863	ENSG00000254986	DPP3	TRUE	FALSE
chr11	66486679	T	G	ENST00000531863	ENSG00000254986	DPP3	TRUE	FALSE
chr11	66487266	A	C	ENST00000531863	ENSG00000254986	DPP3	TRUE	FALSE
chr11	66487266	A	G	ENST00000531863	ENSG00000254986	DPP3	TRUE	FALSE
chr11	66487266	A	T	ENST00000531863	ENSG00000254986	DPP3	TRUE	FALSE
chr11	66487267	G	A	ENST00000531863	ENSG00000254986	DPP3	TRUE	FALSE
chr11	66487267	G	C	ENST00000531863	ENSG00000254986	DPP3	TRUE	FALSE
chr11	66487267	G	T	ENST00000531863	ENSG00000254986	DPP3	TRUE	FALSE
chr11	66487268	G	T	ENST00000531863	ENSG00000254986	DPP3	TRUE	TRUE
chr11	66487282	T	A	ENST00000531863	ENSG00000254986	DPP3	TRUE	TRUE
chr11	66487282	T	G	ENST00000531863	ENSG00000254986	DPP3	TRUE	TRUE
chr11	66487297	T	A	ENST00000531863	ENSG00000254986	DPP3	TRUE	TRUE
chr11	66487304	G	T	ENST00000531863	ENSG00000254986	DPP3	TRUE	TRUE
chr11	66487313	A	T	ENST00000531863	ENSG00000254986	DPP3	TRUE	TRUE
chr11	66487317	T	A	ENST00000531863	ENSG00000254986	DPP3	TRUE	TRUE
chr11	66487322	C	T	ENST00000531863	ENSG00000254986	DPP3	TRUE	TRUE
chr11	66487338	C	A	ENST00000531863	ENSG00000254986	DPP3	TRUE	TRUE
chr11	66487338	C	G	ENST00000531863	ENSG00000254986	DPP3	TRUE	TRUE
chr11	66487340	C	T	ENST00000531863	ENSG00000254986	DPP3	TRUE	TRUE
chr11	66487343	G	A	ENST00000531863	ENSG00000254986	DPP3	TRUE	FALSE
chr11	66487343	G	C	ENST00000531863	ENSG00000254986	DPP3	TRUE	FALSE
chr11	66487343	G	T	ENST00000531863	ENSG00000254986	DPP3	TRUE	FALSE
chr11	66487344	T	A	ENST00000531863	ENSG00000254986	DPP3	TRUE	FALSE
chr11	66487344	T	C	ENST00000531863	ENSG00000254986	DPP3	TRUE	FALSE
chr11	66487344	T	G	ENST00000531863	ENSG00000254986	DPP3	TRUE	FALSE
chr11	66487912	A	C	ENST00000531863	ENSG00000254986	DPP3	TRUE	FALSE
chr11	66487912	A	G	ENST00000531863	ENSG00000254986	DPP3	TRUE	FALSE
chr11	66487912	A	T	ENST00000531863	ENSG00000254986	DPP3	TRUE	FALSE
chr11	66487913	G	A	ENST00000531863	ENSG00000254986	DPP3	TRUE	FALSE
chr11	66487913	G	C	ENST00000531863	ENSG00000254986	DPP3	TRUE	FALSE
chr11	66487913	G	T	ENST00000531863	ENSG00000254986	DPP3	TRUE	FALSE
chr11	66487928	C	A	ENST00000531863	ENSG00000254986	DPP3	TRUE	TRUE
chr11	66487928	C	G	ENST00000531863	ENSG00000254986	DPP3	TRUE	TRUE
chr11	66487944	A	T	ENST00000531863	ENSG00000254986	DPP3	TRUE	TRUE
chr11	66487947	G	T	ENST00000531863	ENSG00000254986	DPP3	TRUE	TRUE
chr11	66487956	G	T	ENST00000531863	ENSG00000254986	DPP3	TRUE	TRUE
chr11	66487959	G	T	ENST00000531863	ENSG00000254986	DPP3	TRUE	TRUE
chr11	66487965	A	T	ENST00000531863	ENSG00000254986	DPP3	TRUE	TRUE
chr11	66487973	C	A	ENST00000531863	ENSG00000254986	DPP3	TRUE	TRUE
chr11	66487973	C	G	ENST00000531863	ENSG00000254986	DPP3	TRUE	TRUE
chr11	66487976	C	A	ENST00000531863	ENSG00000254986	DPP3	TRUE	TRUE
chr11	66487976	C	G	ENST00000531863	ENSG00000254986	DPP3	TRUE	TRUE
chr11	66487977	G	T	ENST00000531863	ENSG00000254986	DPP3	TRUE	TRUE
chr11	66488005	C	A	ENST00000531863	ENSG00000254986	DPP3	TRUE	TRUE
chr11	66488005	C	G	ENST00000531863	ENSG00000254986	DPP3	TRUE	TRUE
chr11	66488007	G	T	ENST00000531863	ENSG00000254986	DPP3	TRUE	TRUE
chr11	66488008	G	A	ENST00000531863	ENSG00000254986	DPP3	TRUE	FALSE
chr11	66488008	G	C	ENST00000531863	ENSG00000254986	DPP3	TRUE	FALSE
chr11	66488008	G	T	ENST00000531863	ENSG00000254986	DPP3	TRUE	FALSE
chr11	66488009	T	A	ENST00000531863	ENSG00000254986	DPP3	TRUE	FALSE
chr11	66488009	T	C	ENST00000531863	ENSG00000254986	DPP3	TRUE	FALSE
chr11	66488009	T	G	ENST00000531863	ENSG00000254986	DPP3	TRUE	FALSE
chr11	66491251	A	C	ENST00000531863	ENSG00000254986	DPP3	TRUE	FALSE
chr11	66491251	A	G	ENST00000531863	ENSG00000254986	DPP3	TRUE	FALSE
chr11	66491251	A	T	ENST00000531863	ENSG00000254986	DPP3	TRUE	FALSE
chr11	66491252	G	A	ENST00000531863	ENSG00000254986	DPP3	TRUE	FALSE
chr11	66491252	G	C	ENST00000531863	ENSG00000254986	DPP3	TRUE	FALSE
chr11	66491252	G	T	ENST00000531863	ENSG00000254986	DPP3	TRUE	FALSE
chr11	66491270	G	T	ENST00000531863	ENSG00000254986	DPP3	TRUE	TRUE
chr11	66491282	A	T	ENST00000531863	ENSG00000254986	DPP3	TRUE	TRUE
chr11	66491288	A	T	ENST00000531863	ENSG00000254986	DPP3	TRUE	TRUE
chr11	66491296	T	A	ENST00000531863	ENSG00000254986	DPP3	TRUE	TRUE
chr11	66491296	T	G	ENST00000531863	ENSG00000254986	DPP3	TRUE	TRUE
chr11	66491297	G	T	ENST00000531863	ENSG00000254986	DPP3	TRUE	TRUE
chr11	66491306	G	T	ENST00000531863	ENSG00000254986	DPP3	TRUE	TRUE
chr11	66491318	C	T	ENST00000531863	ENSG00000254986	DPP3	TRUE	TRUE
chr11	66491338	C	A	ENST00000531863	ENSG00000254986	DPP3	TRUE	TRUE
chr11	66491338	C	G	ENST00000531863	ENSG00000254986	DPP3	TRUE	TRUE
chr11	66491351	C	T	ENST00000531863	ENSG00000254986	DPP3	TRUE	TRUE
chr11	66491354	A	T	ENST00000531863	ENSG00000254986	DPP3	TRUE	TRUE
chr11	66491363	G	T	ENST00000531863	ENSG00000254986	DPP3	TRUE	TRUE
chr11	66491366	C	T	ENST00000531863	ENSG00000254986	DPP3	TRUE	TRUE
chr11	66491372	G	T	ENST00000531863	ENSG00000254986	DPP3	TRUE	TRUE
chr11	66491375	A	T	ENST00000531863	ENSG00000254986	DPP3	TRUE	TRUE
chr11	66491381	A	T	ENST00000531863	ENSG00000254986	DPP3	TRUE	TRUE
chr11	66491384	G	A	ENST00000531863	ENSG00000254986	DPP3	TRUE	FALSE
chr11	66491384	G	C	ENST00000531863	ENSG00000254986	DPP3	TRUE	FALSE
chr11	66491384	G	T	ENST00000531863	ENSG00000254986	DPP3	TRUE	FALSE
chr11	66491385	T	A	ENST00000531863	ENSG00000254986	DPP3	TRUE	FALSE
chr11	66491385	T	C	ENST00000531863	ENSG00000254986	DPP3	TRUE	FALSE
chr11	66491385	T	G	ENST00000531863	ENSG00000254986	DPP3	TRUE	FALSE
chr11	66491492	A	C	ENST00000531863	ENSG00000254986	DPP3	TRUE	FALSE
chr11	66491492	A	G	ENST00000531863	ENSG00000254986	DPP3	TRUE	FALSE
chr11	66491492	A	T	ENST00000531863	ENSG00000254986	DPP3	TRUE	FALSE
chr11	66491493	G	A	ENST00000531863	ENSG00000254986	DPP3	TRUE	FALSE
chr11	66491493	G	C	ENST00000531863	ENSG00000254986	DPP3	TRUE	FALSE
chr11	66491493	G	T	ENST00000531863	ENSG00000254986	DPP3	TRUE	FALSE
chr11	66491499	T	A	ENST00000531863	ENSG00000254986	DPP3	TRUE	TRUE
chr11	66491499	T	G	ENST00000531863	ENSG00000254986	DPP3	TRUE	TRUE
chr11	66491515	C	T	ENST00000531863	ENSG00000254986	DPP3	TRUE	TRUE
chr11	66491521	C	T	ENST00000531863	ENSG00000254986	DPP3	TRUE	TRUE
chr11	66491533	C	T	ENST00000531863	ENSG00000254986	DPP3	TRUE	TRUE
chr11	66491538	T	A	ENST00000531863	ENSG00000254986	DPP3	TRUE	TRUE
chr11	66491538	T	G	ENST00000531863	ENSG00000254986	DPP3
chr11	66491542	G	T	ENST00000531863	ENSG00000254986	DPP3	TRUE	TRUE
chr11	66491554	C	T	ENST00000531863	ENSG00000254986	DPP3	TRUE	TRUE
chr11	66491566	G	T	ENST00000531863	ENSG00000254986	DPP3	TRUE	TRUE
chr11	66491575	A	T	ENST00000531863	ENSG00000254986	DPP3	TRUE	TRUE
chr11	66491594	G	A	ENST00000531863	ENSG00000254986	DPP3	TRUE	TRUE
chr11	66491595	G	A	ENST00000531863	ENSG00000254986	DPP3	TRUE	TRUE
chr11	66491599	C	T	ENST00000531863	ENSG00000254986	DPP3	TRUE	TRUE
chr11	66491605	A	T	ENST00000531863	ENSG00000254986	DPP3
chr11	66491620	G	T	ENST00000531863	ENSG00000254986	DPP3
chr11	66491625	G	A	ENST00000531863	ENSG00000254986	DPP3	TRUE	FALSE
chr11	66491625	G	C	ENST00000531863	ENSG00000254986	DPP3	TRUE	FALSE
chr11	66491625	G	T	ENST00000531863	ENSG00000254986	DPP3	TRUE	FALSE
chr11	66491626	T	A	ENST00000531863	ENSG00000254986	DPP3	TRUE	FALSE
chr11	66491626	T	C	ENST00000531863	ENSG00000254986	DPP3	TRUE	FALSE
chr11	66491626	T	G	ENST00000531863	ENSG00000254986	DPP3	TRUE	FALSE
chr11	66491696	A	C	ENST00000531863	ENSG00000254986	DPP3	TRUE	FALSE
chr11	66491696	A	G	ENST00000531863	ENSG00000254986	DPP3	TRUE	FALSE
chr11	66491696	A	T	ENST00000531863	ENSG00000254986	DPP3	TRUE	FALSE
chr11	66491697	G	A	ENST00000531863	ENSG00000254986	DPP3	TRUE	FALSE
chr11	66491697	G	C	ENST00000531863	ENSG00000254986	DPP3	TRUE	FALSE
chr11	66491697	G	T	ENST00000531863	ENSG00000254986	DPP3	TRUE	FALSE
chr11	66491701	C	A	ENST00000531863	ENSG00000254986	DPP3	TRUE	TRUE
chr11	66491701	C	G	ENST00000531863	ENSG00000254986	DPP3	TRUE	TRUE
chr11	66491714	G	T	ENST00000531863	ENSG00000254986	DPP3	TRUE	TRUE
chr11	66491722	C	A	ENST00000531863	ENSG00000254986	DPP3	TRUE	TRUE
chr11	66491722	C	G	ENST00000531863	ENSG00000254986	DPP3	TRUE	TRUE
chr11	66491741	C	T	ENST00000531863	ENSG00000254986	DPP3	TRUE	TRUE
chr11	66491744	G	T	ENST00000531863	ENSG00000254986	DPP3	TRUE	TRUE
chr11	66491747	G	T	ENST00000531863	ENSG00000254986	DPP3	TRUE	TRUE
chr11	66491753	G	T	ENST00000531863	ENSG00000254986	DPP3	TRUE	TRUE
chr11	66491757	G	A	ENST00000531863	ENSG00000254986	DPP3	TRUE	FALSE
chr11	66491757	G	C	ENST00000531863	ENSG00000254986	DPP3	TRUE	FALSE
chr11	66491757	G	T	ENST00000531863	ENSG00000254986	DPP3	TRUE	FALSE
chr11	66491758	T	A	ENST00000531863	ENSG00000254986	DPP3	TRUE	FALSE
chr11	66491758	T	C	ENST00000531863	ENSG00000254986	DPP3	TRUE	FALSE
chr11	66491758	T	G	ENST00000531863	ENSG00000254986	DPP3	TRUE	FALSE
chr11	66492714	A	C	ENST00000531863	ENSG00000254986	DPP3	TRUE	FALSE
chr11	66492714	A	G	ENST00000531863	ENSG00000254986	DPP3	TRUE	FALSE
chr11	66492714	A	T	ENST00000531863	ENSG00000254986	DPP3	TRUE	FALSE
chr11	66492715	G	A	ENST00000531863	ENSG00000254986	DPP3	TRUE	FALSE
chr11	66492715	G	C	ENST00000531863	ENSG00000254986	DPP3	TRUE	FALSE
chr11	66492715	G	T	ENST00000531863	ENSG00000254986	DPP3	TRUE	FALSE
chr11	66492736	A	T	ENST00000531863	ENSG00000254986	DPP3	TRUE	TRUE
chr11	66492751	A	T	ENST00000531863	ENSG00000254986	DPP3	TRUE	TRUE
chr11	66492757	G	T	ENST00000531863	ENSG00000254986	DPP3	TRUE	TRUE
chr11	66492778	G	T	ENST00000531863	ENSG00000254986	DPP3	TRUE	TRUE
chr11	66492781	C	T	ENST00000531863	ENSG00000254986	DPP3	TRUE	TRUE
chr11	66492790	A	T	ENST00000531863	ENSG00000254986	DPP3	TRUE	TRUE
chr11	66492793	G	T	ENST00000531863	ENSG00000254986	DPP3	TRUE	TRUE
chr11	66492803	G	A	ENST00000531863	ENSG00000254986	DPP3	TRUE	TRUE
chr11	66492804	G	A	ENST00000531863	ENSG00000254986	DPP3	TRUE	TRUE
chr11	66492817	G	T	ENST00000531863	ENSG00000254986	DPP3	TRUE	TRUE
chr11	66492820	A	T	ENST00000531863	ENSG00000254986	DPP3	TRUE	TRUE
chr11	66492826	A	T	ENST00000531863	ENSG00000254986	DPP3	TRUE	TRUE
chr11	66492911	G	A	ENST00000531863	ENSG00000254986	DPP3	TRUE	FALSE
chr11	66492911	G	C	ENST00000531863	ENSG00000254986	DPP3	TRUE	FALSE
chr11	66492911	G	T	ENST00000531863	ENSG00000254986	DPP3	TRUE	FALSE
chr11	66492912	T	A	ENST00000531863	ENSG00000254986	DPP3	TRUE	FALSE
chr11	66492912	T	C	ENST00000531863	ENSG00000254986	DPP3	TRUE	FALSE
chr11	66492912	T	G	ENST00000531863	ENSG00000254986	DPP3	TRUE	FALSE
chr11	66493065	A	C	ENST00000531863	ENSG00000254986	DPP3	TRUE	FALSE
chr11	66493065	A	G	ENST00000531863	ENSG00000254986	DPP3	TRUE	FALSE
chr11	66493065	A	T	ENST00000531863	ENSG00000254986	DPP3	TRUE	FALSE
chr11	66493066	G	A	ENST00000531863	ENSG00000254986	DPP3	TRUE	FALSE
chr11	66493066	G	C	ENST00000531863	ENSG00000254986	DPP3	TRUE	FALSE
chr11	66493066	G	T	ENST00000531863	ENSG00000254986	DPP3	TRUE	FALSE
chr11	66493068	C	A	ENST00000531863	ENSG00000254986	DPP3	TRUE	TRUE
chr11	66493068	C	G	ENST00000531863	ENSG00000254986	DPP3	TRUE	TRUE
chr11	66493081	C	T	ENST00000531863	ENSG00000254986	DPP3	TRUE	TRUE
chr11	66493087	G	T	ENST00000531863	ENSG00000254986	DPP3	TRUE	TRUE
chr11	66493096	A	T	ENST00000531863	ENSG00000254986	DPP3	TRUE	TRUE
chr11	66493106	C	A	ENST00000531863	ENSG00000254986	DPP3	TRUE	TRUE
chr11	66493134	C	A	ENST00000531863	ENSG00000254986	DPP3	TRUE	TRUE
chr11	66493134	C	G	ENST00000531863	ENSG00000254986	DPP3	TRUE	TRUE
chr11	66493141	C	T	ENST00000531863	ENSG00000254986	DPP3	TRUE	TRUE
chr11	66493147	G	T	ENST00000531863	ENSG00000254986	DPP3	TRUE	TRUE
chr11	66493150	A	T	ENST00000531863	ENSG00000254986	DPP3	TRUE	TRUE
chr11	66493165	G	T	ENST00000531863	ENSG00000254986	DPP3	TRUE	TRUE
chr11	66493168	G	T	ENST00000531863	ENSG00000254986	DPP3	TRUE	TRUE
chr11	66493177	A	T	ENST00000531863	ENSG00000254986	DPP3	TRUE	TRUE
chr11	66493180	G	A	ENST00000531863	ENSG00000254986	DPP3	TRUE	TRUE
chr11	66493180	G	C	ENST00000531863	ENSG00000254986	DPP3	TRUE	TRUE
chr11	66493180	G	T	ENST00000531863	ENSG00000254986	DPP3	TRUE	TRUE
chr11	66493181	T	A	ENST00000531863	ENSG00000254986	DPP3	TRUE	TRUE
chr11	66493181	T	C	ENST00000531863	ENSG00000254986	DPP3	TRUE	FALSE
chr11	66493181	T	G	ENST00000531863	ENSG00000254986	DPP3	TRUE	TRUE
chr11	66493539	A	C	ENST00000531863	ENSG00000254986	DPP3	TRUE	FALSE
chr11	66493539	A	G	ENST00000531863	ENSG00000254986	DPP3	TRUE	FALSE
chr11	66493539	A	T	ENST00000531863	ENSG00000254986	DPP3	TRUE	FALSE
chr11	66493540	G	A	ENST00000531863	ENSG00000254986	DPP3	TRUE	FALSE
chr11	66493540	G	C	ENST00000531863	ENSG00000254986	DPP3	TRUE	FALSE
chr11	66493540	G	T	ENST00000531863	ENSG00000254986	DPP3	TRUE	FALSE
chr11	66493549	C	A	ENST00000531863	ENSG00000254986	DPP3	TRUE	TRUE
chr11	66493549	C	G	ENST00000531863	ENSG00000254986	DPP3	TRUE	TRUE
chr11	66493557	G	A	ENST00000531863	ENSG00000254986	DPP3	TRUE	TRUE
chr11	66493558	G	A	ENST00000531863	ENSG00000254986	DPP3	TRUE	TRUE
chr11	66493559	A	T	ENST00000531863	ENSG00000254986	DPP3	TRUE	TRUE
chr11	66493580	C	T	ENST00000531863	ENSG00000254986	DPP3	TRUE	TRUE
chr11	66493595	G	T	ENST00000531863	ENSG00000254986	DPP3	TRUE	TRUE
chr11	66493619	A	T	ENST00000531863	ENSG00000254986	DPP3	TRUE	TRUE
chr11	66493631	C	T	ENST00000531863	ENSG00000254986	DPP3	TRUE	TRUE
chr11	66493634	G	A	ENST00000531863	ENSG00000254986	DPP3	TRUE	FALSE
chr11	66493634	G	C	ENST00000531863	ENSG00000254986	DPP3	TRUE	FALSE
chr11	66493634	G	T	ENST00000531863	ENSG00000254986	DPP3	TRUE	FALSE
chr11	66493635	T	A	ENST00000531863	ENSG00000254986	DPP3	TRUE	FALSE
chr11	66493635	T	C	ENST00000531863	ENSG00000254986	DPP3	TRUE	FALSE
chr11	66493635	T	G	ENST00000531863	ENSG00000254986	DPP3	TRUE	FALSE
chr11	66495204	A	C	ENST00000531863	ENSG00000254986	DPP3	TRUE	FALSE
chr11	66495204	A	G	ENST00000531863	ENSG00000254986	DPP3	TRUE	FALSE
chr11	66495204	A	T	ENST00000531863	ENSG00000254986	DPP3	TRUE	FALSE
chr11	66495205	G	A	ENST00000531863	ENSG00000254986	DPP3	TRUE	FALSE
chr11	66495205	G	C	ENST00000531863	ENSG00000254986	DPP3	TRUE	FALSE
chr11	66495205	G	T	ENST00000531863	ENSG00000254986	DPP3	TRUE	FALSE
chr11	66495209	G	T	ENST00000531863	ENSG00000254986	DPP3	TRUE	TRUE
chr11	66495212	A	T	ENST00000531863	ENSG00000254986	DPP3	TRUE	TRUE
chr11	66495215	G	T	ENST00000531863	ENSG00000254986	DPP3	TRUE	TRUE
chr11	66495233	C	T	ENST00000531863	ENSG00000254986	DPP3	TRUE	TRUE
chr11	66495236	G	T	ENST00000531863	ENSG00000254986	DPP3	TRUE	TRUE
chr11	66495254	G	T	ENST00000531863	ENSG00000254986	DPP3	TRUE	TRUE
chr11	66495263	G	T	ENST00000531863	ENSG00000254986	DPP3	TRUE	TRUE
chr11	66495266	C	T	ENST00000531863	ENSG00000254986	DPP3	TRUE	TRUE
chr11	66495269	G	A	ENST00000531863	ENSG00000254986	DPP3	TRUE	FALSE
chr11	66495269	G	C	ENST00000531863	ENSG00000254986	DPP3	TRUE	FALSE
chr11	66495269	G	T	ENST00000531863	ENSG00000254986	DPP3	TRUE	FALSE
chr11	66495270	T	A	ENST00000531863	ENSG00000254986	DPP3	TRUE	FALSE
chr11	66495270	T	C	ENST00000531863	ENSG00000254986	DPP3	TRUE	FALSE
chr11	66495270	T	G	ENST00000531863	ENSG00000254986	DPP3	TRUE	FALSE
chr11	66495363	A	C	ENST00000531863	ENSG00000254986	DPP3	TRUE	FALSE
chr11	66495363	A	G	ENST00000531863	ENSG00000254986	DPP3	TRUE	FALSE
chr11	66495363	A	T	ENST00000531863	ENSG00000254986	DPP3	TRUE	FALSE
chr11	66495364	G	A	ENST00000531863	ENSG00000254986	DPP3	TRUE	FALSE
chr11	66495364	G	C	ENST00000531863	ENSG00000254986	DPP3	TRUE	FALSE
chr11	66495364	G	T	ENST00000531863	ENSG00000254986	DPP3	TRUE	FALSE
chr11	66495368	C	T	ENST00000531863	ENSG00000254986	DPP3	TRUE	TRUE
chr11	66495375	G	A	ENST00000531863	ENSG00000254986	DPP3	TRUE	TRUE
chr11	66495376	G	A	ENST00000531863	ENSG00000254986	DPP3	TRUE	TRUE
chr11	66495379	T	A	ENST00000531863	ENSG00000254986	DPP3	TRUE	TRUE
chr11	66495379	T	G	ENST00000531863	ENSG00000254986	DPP3	TRUE	TRUE
chr11	66495389	G	T	ENST00000531863	ENSG00000254986	DPP3	TRUE	TRUE
chr11	66495396	G	A	ENST00000531863	ENSG00000254986	DPP3	TRUE	TRUE
chr11	66495397	G	A	ENST00000531863	ENSG00000254986	DPP3	TRUE	TRUE
chr11	66495404	A	T	ENST00000531863	ENSG00000254986	DPP3	TRUE	TRUE
chr11	66495430	C	A	ENST00000531863	ENSG00000254986	DPP3	TRUE	TRUE
chr11	66495430	C	G	ENST00000531863	ENSG00000254986	DPP3	TRUE	TRUE
chr11	66495431	G	T	ENST00000531863	ENSG00000254986	DPP3	TRUE	TRUE
chr11	66495434	G	T	ENST00000531863	ENSG00000254986	DPP3	TRUE	TRUE
chr11	66495439	C	A	ENST00000531863	ENSG00000254986	DPP3	TRUE	TRUE
chr11	66495446	G	T	ENST00000531863	ENSG00000254986	DPP3	TRUE	TRUE
chr11	66495463	C	A	ENST00000531863	ENSG00000254986	DPP3	TRUE	TRUE
chr11	66495463	C	G	ENST00000531863	ENSG00000254986	DPP3	TRUE	TRUE
chr11	66495469	T	A	ENST00000531863	ENSG00000254986	DPP3	TRUE	TRUE
chr11	66495479	C	T	ENST00000531863	ENSG00000254986	DPP3	TRUE	TRUE
chr11	66495488	G	T	ENST00000531863	ENSG00000254986	DPP3	TRUE	TRUE
chr11	66495490	G	A	ENST00000531863	ENSG00000254986	DPP3	TRUE	FALSE
chr11	66495490	G	C	ENST00000531863	ENSG00000254986	DPP3	TRUE	FALSE
chr11	66495490	G	T	ENST00000531863	ENSG00000254986	DPP3	TRUE	FALSE
chr11	66495491	T	A	ENST00000531863	ENSG00000254986	DPP3	TRUE	FALSE
chr11	66495491	T	C	ENST00000531863	ENSG00000254986	DPP3	TRUE	FALSE
chr11	66495491	T	G	ENST00000531863	ENSG00000254986	DPP3	TRUE	FALSE
chr11	66495628	A	C	ENST00000531863	ENSG00000254986	DPP3	TRUE	FALSE
chr11	66495628	A	G	ENST00000531863	ENSG00000254986	DPP3	TRUE	FALSE
chr11	66495628	A	T	ENST00000531863	ENSG00000254986	DPP3	TRUE	FALSE
chr11	66495629	G	A	ENST00000531863	ENSG00000254986	DPP3	TRUE	FALSE
chr11	66495629	G	C	ENST00000531863	ENSG00000254986	DPP3	TRUE	FALSE
chr11	66495629	G	T	ENST00000531863	ENSG00000254986	DPP3	TRUE	FALSE
chr11	66495643	G	T	ENST00000531863	ENSG00000254986	DPP3	TRUE	TRUE
chr11	66495658	G	T	ENST00000531863	ENSG00000254986	DPP3	TRUE	TRUE
chr11	66495672	C	A	ENST00000531863	ENSG00000254986	DPP3	TRUE	TRUE
chr11	66495672	C	G	ENST00000531863	ENSG00000254986	DPP3	TRUE	TRUE
chr11	66495680	G	A	ENST00000531863	ENSG00000254986	DPP3	TRUE	TRUE
chr11	66495681	G	A	ENST00000531863	ENSG00000254986	DPP3	TRUE	TRUE
chr11	66495715	G	T	ENST00000531863	ENSG00000254986	DPP3	TRUE	TRUE
chr11	66495723	C	A	ENST00000531863	ENSG00000254986	DPP3	TRUE	TRUE
chr11	66495723	C	G	ENST00000531863	ENSG00000254986	DPP3	TRUE	TRUE
chr11	66495730	G	T	ENST00000531863	ENSG00000254986	DPP3	TRUE	TRUE
chr11	66495743	G	A	ENST00000531863	ENSG00000254986	DPP3	TRUE	TRUE
chr11	66495744	G	A	ENST00000531863	ENSG00000254986	DPP3	TRUE	TRUE
chr11	66495745	C	T	ENST00000531863	ENSG00000254986	DPP3	TRUE	TRUE
chr11	66495748	C	T	ENST00000531863	ENSG00000254986	DPP3	TRUE	TRUE
chr11	66495751	G	A	ENST00000531863	ENSG00000254986	DPP3	TRUE	TRUE
chr11	66495751	G	C	ENST00000531863	ENSG00000254986	DPP3	TRUE	TRUE
chr11	66495751	G	T	ENST00000531863	ENSG00000254986	DPP3	TRUE	TRUE
chr11	66495752	T	A	ENST00000531863	ENSG00000254986	DPP3	TRUE	TRUE
chr11	66495752	T	C	ENST00000531863	ENSG00000254986	DPP3	TRUE	FALSE
chr11	66495752	T	G	ENST00000531863	ENSG00000254986	DPP3	TRUE	TRUE
chr11	66497296	A	C	ENST00000531863	ENSG00000254986	DPP3	TRUE	FALSE
chr11	66497296	A	G	ENST00000531863	ENSG00000254986	DPP3	TRUE	FALSE
chr11	66497296	A	T	ENST00000531863	ENSG00000254986	DPP3	TRUE	FALSE
chr11	66497297	G	A	ENST00000531863	ENSG00000254986	DPP3	TRUE	FALSE
chr11	66497297	G	C	ENST00000531863	ENSG00000254986	DPP3	TRUE	FALSE
chr11	66497297	G	T	ENST00000531863	ENSG00000254986	DPP3	TRUE	FALSE
chr11	66497307	C	T	ENST00000531863	ENSG00000254986	DPP3	TRUE	TRUE
chr11	66497328	A	T	ENST00000531863	ENSG00000254986	DPP3	TRUE	TRUE
chr11	66497335	T	A	ENST00000531863	ENSG00000254986	DPP3	TRUE	TRUE
chr11	66497340	G	T	ENST00000531863	ENSG00000254986	DPP3	TRUE	TRUE
chr11	66497349	G	T	ENST00000531863	ENSG00000254986	DPP3	TRUE	TRUE
chr11	66497352	G	T	ENST00000531863	ENSG00000254986	DPP3	TRUE	TRUE
chr11	66497424	A	T	ENST00000531863	ENSG00000254986	DPP3	TRUE	TRUE
chr11	66497442	A	T	ENST00000531863	ENSG00000254986	DPP3	TRUE	TRUE
chr11	66497454	G	T	ENST00000531863	ENSG00000254986	DPP3	TRUE	TRUE
chr11	66497469	A	T	ENST00000531863	ENSG00000254986	DPP3	TRUE	TRUE
chr11	66497475	C	T	ENST00000531863	ENSG00000254986	DPP3	TRUE	TRUE
chr11	66497478	G	A	ENST00000531863	ENSG00000254986	DPP3	TRUE	FALSE
chr11	66497478	G	C	ENST00000531863	ENSG00000254986	DPP3	TRUE	FALSE
chr11	66497478	G	T	ENST00000531863	ENSG00000254986	DPP3	TRUE	FALSE
chr11	66497479	T	A	ENST00000531863	ENSG00000254986	DPP3	TRUE	FALSE
chr11	66497479	T	C	ENST00000531863	ENSG00000254986	DPP3	FALSE	FALSE
chr11	66497479	T	G	ENST00000531863	ENSG00000254986	DPP3	TRUE	FALSE
chr11	66504610	A	C	ENST00000531863	ENSG00000254986	DPP3	TRUE	FALSE
chr11	66504610	A	G	ENST00000531863	ENSG00000254986	DPP3	TRUE	FALSE
chr11	66504610	A	T	ENST00000531863	ENSG00000254986	DPP3	TRUE	FALSE
chr11	66504611	G	A	ENST00000531863	ENSG00000254986	DPP3	TRUE	FALSE
chr11	66504611	G	C	ENST00000531863	ENSG00000254986	DPP3	TRUE	FALSE
chr11	66504611	G	T	ENST00000531863	ENSG00000254986	DPP3	TRUE	FALSE
chr11	66504618	A	T	ENST00000531863	ENSG00000254986	DPP3	TRUE	TRUE
chr11	66504639	G	T	ENST00000531863	ENSG00000254986	DPP3	TRUE	TRUE
chr11	66504656	C	A	ENST00000531863	ENSG00000254986	DPP3	TRUE	TRUE
chr11	66504656	C	G	ENST00000531863	ENSG00000254986	DPP3	TRUE	TRUE
chr11	66504657	G	T	ENST00000531863	ENSG00000254986	DPP3	TRUE	TRUE
chr11	66504665	T	A	ENST00000531863	ENSG00000254986	DPP3	TRUE	TRUE
chr11	66504665	T	G	ENST00000531863	ENSG00000254986	DPP3	TRUE	TRUE
chr11	66504690	G	T	ENST00000531863	ENSG00000254986	DPP3	TRUE	TRUE
chr11	66504695	C	A	ENST00000531863	ENSG00000254986	DPP3	TRUE	TRUE
chr11	66504729	A	T	ENST00000531863	ENSG00000254986	DPP3	FALSE	FALSE
chr11	66504732	G	T	ENST00000531863	ENSG00000254986	DPP3	FALSE	FALSE
chr11	66504741	A	T	ENST00000531863	ENSG00000254986	DPP3	FALSE	FALSE
chr11	66504753	C	T	ENST00000531863	ENSG00000254986	DPP3	FALSE	FALSE
chr11	66504771	G	T	ENST00000531863	ENSG00000254986	DPP3	FALSE	FALSE
chr11	66504775	G	A	ENST00000531863	ENSG00000254986	DPP3	TRUE	FALSE
chr11	66504775	G	C	ENST00000531863	ENSG00000254986	DPP3	TRUE	FALSE
chr11	66504775	G	T	ENST00000531863	ENSG00000254986	DPP3	TRUE	FALSE
chr11	66504776	T	A	ENST00000531863	ENSG00000254986	DPP3	TRUE	FALSE
chr11	66504776	T	C	ENST00000531863	ENSG00000254986	DPP3	TRUE	FALSE
chr11	66504776	T	G	ENST00000531863	ENSG00000254986	DPP3	TRUE	FALSE
chr11	66509077	A	C	ENST00000531863	ENSG00000254986	DPP3	TRUE	FALSE
chr11	66509077	A	G	ENST00000531863	ENSG00000254986	DPP3	TRUE	FALSE
chr11	66509077	A	T	ENST00000531863	ENSG00000254986	DPP3	TRUE	FALSE
chr11	66509078	G	A	ENST00000531863	ENSG00000254986	DPP3	TRUE	FALSE
chr11	66509078	G	C	ENST00000531863	ENSG00000254986	DPP3	TRUE	FALSE
chr11	66509078	G	T	ENST00000531863	ENSG00000254986	DPP3	TRUE	FALSE
chr11	66509082	C	A	ENST00000531863	ENSG00000254986	DPP3	FALSE	FALSE
chr11	66509082	C	G	ENST00000531863	ENSG00000254986	DPP3	FALSE	FALSE
chr11	66509090	C	T	ENST00000531863	ENSG00000254986	DPP3	FALSE	FALSE
chr11	66509099	G	T	ENST00000531863	ENSG00000254986	DPP3	FALSE	FALSE
chr11	66509104	C	A	ENST00000531863	ENSG00000254986	DPP3	FALSE	FALSE
chr11	66509104	C	G	ENST00000531863	ENSG00000254986	DPP3	FALSE	FALSE
chr11	66509105	G	T	ENST00000531863	ENSG00000254986	DPP3	FALSE	FALSE
chr11	66509112	C	A	ENST00000531863	ENSG00000254986	DPP3	FALSE	FALSE
chr11	66509112	C	G	ENST00000531863	ENSG00000254986	DPP3	FALSE	FALSE
chr11	66509129	C	T	ENST00000531863	ENSG00000254986	DPP3	FALSE	FALSE
chr11	66509141	G	T	ENST00000531863	ENSG00000254986	DPP3	FALSE	FALSE
chr11	66509153	G	T	ENST00000531863	ENSG00000254986	DPP3	FALSE	FALSE
chr11	66509159	G	T	ENST00000531863	ENSG00000254986	DPP3	FALSE	FALSE
chr11	66509165	G	T	ENST00000531863	ENSG00000254986	DPP3	FALSE	FALSE
chr11	66509169	T	A	ENST00000531863	ENSG00000254986	DPP3	FALSE	FALSE
chr11	66509170	G	A	ENST00000419755	ENSG00000256349		FALSE	FALSE
chr11	66509171	G	A	ENST00000419755	ENSG00000256349		FALSE	FALSE
chr11	66509171	G	T	ENST00000531863	ENSG00000254986	DPP3	FALSE	FALSE
chr11	66509174	G	T	ENST00000531863	ENSG00000254986	DPP3	FALSE	FALSE
chr11	66509175	A	T	ENST00000419755	ENSG00000256349		FALSE	FALSE
chr11	66509182	C	A	ENST00000419755	ENSG00000256349		FALSE	FALSE
chr11	66509182	C	G	ENST00000419755	ENSG00000256349		FALSE	FALSE
chr11	66509186	C	T	ENST00000531863	ENSG00000254986	DPP3	FALSE	FALSE
chr11	66509191	G	A	ENST00000419755	ENSG00000256349		FALSE	FALSE
chr11	66509192	G	A	ENST00000419755	ENSG00000256349		FALSE	FALSE
chr11	66509196	C	T	ENST00000419755	ENSG00000256349		FALSE	FALSE
chr11	66509207	C	T	ENST00000531863	ENSG00000254986	DPP3	FALSE	FALSE
chr11	66509214	G	A	ENST00000531863	ENSG00000254986	DPP3	FALSE	FALSE
chr11	66509214	G	T	ENST00000419755	ENSG00000256349			FALSE
chr11	66509215	G	A	ENST00000531863	ENSG00000254986	DPP3	FALSE	FALSE
chr11	66509216	A	T	ENST00000531863	ENSG00000254986	DPP3	FALSE	FALSE
chr11	66509228	G	T	ENST00000531863	ENSG00000254986	DPP3	FALSE	FALSE
chr11	66509243	C	T	ENST00000531863	ENSG00000254986	DPP3	FALSE	FALSE
chr11	66509244	A	T	ENST00000419755	ENSG00000256349
chr11	66509250	G	T	ENST00000419755	ENSG00000256349
chr11	66509253	G	T	ENST00000419755	ENSG00000256349
chr11	66509263	G	A	ENST00000419755	ENSG00000256349
chr11	66509264	G	A	ENST00000419755	ENSG00000256349
chr11	66509270	C	A	ENST00000419755	ENSG00000256349
chr11	66509274	C	T	ENST00000419755	ENSG00000256349
chr11	66509283	C	T	ENST00000419755	ENSG00000256349
chr11	66509289	A	T	ENST00000419755	ENSG00000256349
chr11	66509315	G	A	ENST00000419755	ENSG00000256349		FALSE	FALSE
chr11	66509315	G	C	ENST00000419755	ENSG00000256349		FALSE	FALSE
chr11	66509315	G	T	ENST00000419755	ENSG00000256349		FALSE	FALSE
chr11	66509316	T	A	ENST00000419755	ENSG00000256349		FALSE	FALSE
chr11	66509316	T	C	ENST00000419755	ENSG00000256349		FALSE	FALSE
chr11	66509316	T	G	ENST00000419755	ENSG00000256349		FALSE	FALSE
chr11	66510676	C	A	ENST00000318312	ENSG00000174483	BBS1	FALSE	FALSE
chr11	66510676	C	G	ENST00000318312	ENSG00000174483	BBS1	FALSE	FALSE
chr11	66510679	C	A	ENST00000318312	ENSG00000174483	BBS1	FALSE	FALSE
chr11	66510695	C	A	ENST00000318312	ENSG00000174483	BBS1	FALSE	FALSE
chr11	66510696	G	T	ENST00000318312	ENSG00000174483	BBS1	FALSE	FALSE
chr11	66510702	G	T	ENST00000318312	ENSG00000174483	BBS1	FALSE	FALSE
chr11	66510707	G	A	ENST00000318312	ENSG00000174483	BBS1	FALSE	FALSE
chr11	66510707	G	C	ENST00000318312	ENSG00000174483	BBS1	FALSE	FALSE
chr11	66510707	G	T	ENST00000318312	ENSG00000174483	BBS1	FALSE	FALSE
chr11	66510708	T	A	ENST00000318312	ENSG00000174483	BBS1	FALSE	FALSE
chr11	66510708	T	C	ENST00000318312	ENSG00000174483	BBS1	FALSE	FALSE
chr11	66510708	T	G	ENST00000318312	ENSG00000174483	BBS1	FALSE	FALSE
chr11	66511011	A	C	ENST00000318312	ENSG00000174483	BBS1	TRUE	FALSE
chr11	66511011	A	C	ENST00000419755	ENSG00000256349		TRUE	FALSE
chr11	66511011	A	G	ENST00000318312	ENSG00000174483	BBS1	TRUE	FALSE
chr11	66511011	A	G	ENST00000419755	ENSG00000256349		TRUE	FALSE
chr11	66511011	A	T	ENST00000318312	ENSG00000174483	BBS1	TRUE	FALSE
chr11	66511011	A	T	ENST00000419755	ENSG00000256349		TRUE	FALSE
chr11	66511012	G	A	ENST00000318312	ENSG00000174483	BBS1	TRUE	FALSE
chr11	66511012	G	A	ENST00000419755	ENSG00000256349		TRUE	FALSE
chr11	66511012	G	C	ENST00000318312	ENSG00000174483	BBS1	TRUE	FALSE
chr11	66511012	G	C	ENST00000419755	ENSG00000256349		TRUE	FALSE
chr11	66511012	G	T	ENST00000318312	ENSG00000174483	BBS1	TRUE	FALSE
chr11	66511012	G	T	ENST00000419755	ENSG00000256349		TRUE	FALSE
chr11	66511017	G	T	ENST00000318312	ENSG00000174483	BBS1	FALSE	FALSE
chr11	66511017	G	T	ENST00000419755	ENSG00000256349		TRUE	TRUE
chr11	66511027	C	A	ENST00000318312	ENSG00000174483	BBS1	TRUE	FALSE
chr11	66511027	C	A	ENST00000419755	ENSG00000256349		TRUE	TRUE
chr11	66511029	A	T	ENST00000318312	ENSG00000174483	BBS1	TRUE	FALSE
chr11	66511029	A	T	ENST00000419755	ENSG00000256349		TRUE	TRUE
chr11	66511033	G	A	ENST00000318312	ENSG00000174483	BBS1	TRUE	FALSE
chr11	66511033	G	A	ENST00000419755	ENSG00000256349		TRUE	TRUE
chr11	66511034	G	A	ENST00000318312	ENSG00000174483	BBS1	TRUE	FALSE
chr11	66511034	G	A	ENST00000419755	ENSG00000256349		TRUE	TRUE
chr11	66511036	T	A	ENST00000318312	ENSG00000174483	BBS1	TRUE	FALSE
chr11	66511036	T	A	ENST00000419755	ENSG00000256349		TRUE	TRUE
chr11	66511049	C	A	ENST00000318312	ENSG00000174483	BBS1	TRUE	TRUE
chr11	66511049	C	A	ENST00000419755	ENSG00000256349		TRUE	TRUE
chr11	66511049	C	G	ENST00000318312	ENSG00000174483	BBS1	TRUE	TRUE
chr11	66511049	C	G	ENST00000419755	ENSG00000256349		TRUE	TRUE
chr11	66511085	C	A	ENST00000318312	ENSG00000174483	BBS1	TRUE	TRUE
chr11	66511085	C	A	ENST00000419755	ENSG00000256349		TRUE	TRUE
chr11	66511090	G	A	ENST00000318312	ENSG00000174483	BBS1	TRUE	FALSE
chr11	66511090	G	A	ENST00000419755	ENSG00000256349		TRUE	FALSE
chr11	66511090	G	C	ENST00000318312	ENSG00000174483	BBS1	TRUE	FALSE
chr11	66511090	G	C	ENST00000419755	ENSG00000256349		TRUE	FALSE
chr11	66511090	G	T	ENST00000318312	ENSG00000174483	BBS1	TRUE	FALSE
chr11	66511090	G	T	ENST00000419755	ENSG00000256349		TRUE	FALSE
chr11	66511091	T	A	ENST00000318312	ENSG00000174483	BBS1	TRUE	FALSE
chr11	66511091	T	A	ENST00000419755	ENSG00000256349		TRUE	FALSE
chr11	66511091	T	C	ENST00000318312	ENSG00000174483	BBS1	FALSE	FALSE
chr11	66511091	T	C	ENST00000419755	ENSG00000256349		FALSE	FALSE
chr11	66511091	T	G	ENST00000318312	ENSG00000174483	BBS1	TRUE	FALSE
chr11	66511091	T	G	ENST00000419755	ENSG00000256349		TRUE	FALSE
chr11	66511203	A	C	ENST00000318312	ENSG00000174483	BBS1	TRUE	FALSE
chr11	66511203	A	C	ENST00000419755	ENSG00000256349		TRUE	FALSE
chr11	66511203	A	G	ENST00000318312	ENSG00000174483	BBS1	TRUE	FALSE
chr11	66511203	A	G	ENST00000419755	ENSG00000256349		TRUE	FALSE
chr11	66511203	A	T	ENST00000318312	ENSG00000174483	BBS1	TRUE	FALSE
chr11	66511203	A	T	ENST00000419755	ENSG00000256349		TRUE	FALSE
chr11	66511204	G	A	ENST00000318312	ENSG00000174483	BBS1	TRUE	FALSE
chr11	66511204	G	A	ENST00000419755	ENSG00000256349		TRUE	FALSE
chr11	66511204	G	C	ENST00000318312	ENSG00000174483	BBS1	TRUE	FALSE
chr11	66511204	G	C	ENST00000419755	ENSG00000256349		TRUE	FALSE
chr11	66511204	G	T	ENST00000318312	ENSG00000174483	BBS1	TRUE	FALSE
chr11	66511204	G	T	ENST00000419755	ENSG00000256349		TRUE	FALSE
chr11	66511217	T	A	ENST00000318312	ENSG00000174483	BBS1	TRUE	TRUE
chr11	66511217	T	A	ENST00000419755	ENSG00000256349		TRUE	TRUE
chr11	66511217	T	G	ENST00000318312	ENSG00000174483	BBS1	TRUE	TRUE
chr11	66511217	T	G	ENST00000419755	ENSG00000256349		TRUE	TRUE
chr11	66511231	G	T	ENST00000318312	ENSG00000174483	BBS1	TRUE	TRUE
chr11	66511231	G	T	ENST00000419755	ENSG00000256349		TRUE	TRUE
chr11	66511236	C	A	ENST00000318312	ENSG00000174483	BBS1	TRUE	TRUE
chr11	66511236	C	A	ENST00000419755	ENSG00000256349		TRUE	TRUE
chr11	66511236	C	G	ENST00000318312	ENSG00000174483	BBS1	TRUE	TRUE
chr11	66511236	C	G	ENST00000419755	ENSG00000256349		TRUE	TRUE
chr11	66511237	A	T	ENST00000318312	ENSG00000174483	BBS1	TRUE	TRUE
chr11	66511237	A	T	ENST00000419755	ENSG00000256349		TRUE	TRUE
chr11	66511240	G	A	ENST00000318312	ENSG00000174483	BBS1	TRUE	FALSE
chr11	66511240	G	A	ENST00000419755	ENSG00000256349		TRUE	FALSE
chr11	66511240	G	C	ENST00000318312	ENSG00000174483	BBS1	TRUE	FALSE
chr11	66511240	G	C	ENST00000419755	ENSG00000256349		TRUE	FALSE
chr11	66511240	G	T	ENST00000318312	ENSG00000174483	BBS1	TRUE	FALSE
chr11	66511240	G	T	ENST00000419755	ENSG00000256349		TRUE	FALSE
chr11	66511241	T	A	ENST00000318312	ENSG00000174483	BBS1	TRUE	FALSE
chr11	66511241	T	A	ENST00000419755	ENSG00000256349		TRUE	FALSE
chr11	66511241	T	C	ENST00000318312	ENSG00000174483	BBS1	TRUE	FALSE
chr11	66511241	T	C	ENST00000419755	ENSG00000256349		TRUE	FALSE
chr11	66511241	T	G	ENST00000318312	ENSG00000174483	BBS1	TRUE	FALSE
chr11	66511241	T	G	ENST00000419755	ENSG00000256349		TRUE	FALSE
chr11	66514404	A	C	ENST00000318312	ENSG00000174483	BBS1	TRUE	FALSE
chr11	66514404	A	C	ENST00000419755	ENSG00000256349		TRUE	FALSE
chr11	66514404	A	G	ENST00000318312	ENSG00000174483	BBS1	TRUE	FALSE
chr11	66514404	A	G	ENST00000419755	ENSG00000256349		TRUE	FALSE
chr11	66514404	A	T	ENST00000318312	ENSG00000174483	BBS1	TRUE	FALSE
chr11	66514404	A	T	ENST00000419755	ENSG00000256349		TRUE	FALSE
chr11	66514405	G	A	ENST00000318312	ENSG00000174483	BBS1	TRUE	FALSE
chr11	66514405	G	A	ENST00000419755	ENSG00000256349		TRUE	FALSE
chr11	66514405	G	C	ENST00000318312	ENSG00000174483	BBS1	TRUE	FALSE
chr11	66514405	G	C	ENST00000419755	ENSG00000256349		TRUE	FALSE
chr11	66514405	G	T	ENST00000318312	ENSG00000174483	BBS1	TRUE	FALSE
chr11	66514405	G	T	ENST00000419755	ENSG00000256349		TRUE	FALSE
chr11	66514436	C	T	ENST00000318312	ENSG00000174483	BBS1	TRUE	TRUE
chr11	66514436	C	T	ENST00000419755	ENSG00000256349		TRUE	TRUE
chr11	66514439	C	T	ENST00000318312	ENSG00000174483	BBS1	TRUE	TRUE
chr11	66514439	C	T	ENST00000419755	ENSG00000256349		TRUE	TRUE
chr11	66514451	A	T	ENST00000318312	ENSG00000174483	BBS1	TRUE	TRUE
chr11	66514451	A	T	ENST00000419755	ENSG00000256349		TRUE	TRUE
chr11	66514460	A	T	ENST00000318312	ENSG00000174483	BBS1	TRUE	TRUE
chr11	66514460	A	T	ENST00000419755	ENSG00000256349		TRUE	TRUE
chr11	66514463	G	T	ENST00000318312	ENSG00000174483	BBS1	TRUE	TRUE
chr11	66514463	G	T	ENST00000419755	ENSG00000256349		TRUE	TRUE
chr11	66514481	G	T	ENST00000318312	ENSG00000174483	BBS1	TRUE	TRUE
chr11	66514481	G	T	ENST00000419755	ENSG00000256349		TRUE	TRUE
chr11	66514529	G	T	ENST00000318312	ENSG00000174483	BBS1	TRUE	TRUE
chr11	66514529	G	T	ENST00000419755	ENSG00000256349		TRUE	TRUE
chr11	66514532	C	T	ENST00000318312	ENSG00000174483	BBS1	TRUE	TRUE
chr11	66514532	C	T	ENST00000419755	ENSG00000256349		TRUE	TRUE
chr11	66514538	G	T	ENST00000318312	ENSG00000174483	BBS1	TRUE	TRUE
chr11	66514538	G	T	ENST00000419755	ENSG00000256349		TRUE	TRUE
chr11	66514569	C	A	ENST00000318312	ENSG00000174483	BBS1	TRUE	TRUE
chr11	66514569	C	A	ENST00000419755	ENSG00000256349		TRUE	TRUE
chr11	66514569	C	G	ENST00000318312	ENSG00000174483	BBS1	TRUE	TRUE
chr11	66514569	C	G	ENST00000419755	ENSG00000256349		TRUE	TRUE
chr11	66514579	T	A	ENST00000318312	ENSG00000174483	BBS1	TRUE	TRUE
chr11	66514579	T	A	ENST00000419755	ENSG00000256349		TRUE	TRUE
chr11	66514585	T	A	ENST00000318312	ENSG00000174483	BBS1	TRUE	TRUE
chr11	66514585	T	A	ENST00000419755	ENSG00000256349		TRUE	TRUE
chr11	66514585	T	G	ENST00000318312	ENSG00000174483	BBS1	TRUE	TRUE
chr11	66514585	T	G	ENST00000419755	ENSG00000256349		TRUE	TRUE
chr11	66514591	T	A	ENST00000318312	ENSG00000174483	BBS1	TRUE	TRUE
chr11	66514591	T	A	ENST00000419755	ENSG00000256349		TRUE	TRUE
chr11	66514591	T	G	ENST00000318312	ENSG00000174483	BBS1	TRUE	TRUE
chr11	66514591	T	G	ENST00000419755	ENSG00000256349		TRUE	TRUE
chr11	66514592	A	T	ENST00000318312	ENSG00000174483	BBS1	TRUE	TRUE
chr11	66514592	A	T	ENST00000419755	ENSG00000256349		TRUE	TRUE
chr11	66514601	A	T	ENST00000318312	ENSG00000174483	BBS1	TRUE	TRUE
chr11	66514601	A	T	ENST00000419755	ENSG00000256349		TRUE	TRUE
chr11	66514609	C	A	ENST00000318312	ENSG00000174483	BBS1	TRUE	TRUE
chr11	66514609	C	A	ENST00000419755	ENSG00000256349		TRUE	TRUE
chr11	66514609	C	G	ENST00000318312	ENSG00000174483	BBS1	TRUE	TRUE
chr11	66514609	C	G	ENST00000419755	ENSG00000256349		TRUE	TRUE
chr11	66514613	A	T	ENST00000318312	ENSG00000174483	BBS1	TRUE	TRUE
chr11	66514613	A	T	ENST00000419755	ENSG00000256349		TRUE	TRUE
chr11	66514628	C	T	ENST00000318312	ENSG00000174483	BBS1	TRUE	TRUE
chr11	66514628	C	T	ENST00000419755	ENSG00000256349		TRUE	TRUE
chr11	66514632	T	A	ENST00000318312	ENSG00000174483	BBS1	TRUE	TRUE
chr11	66514632	T	A	ENST00000419755	ENSG00000256349		TRUE	TRUE
chr11	66514649	G	T	ENST00000318312	ENSG00000174483	BBS1	TRUE	TRUE
chr11	66514649	G	T	ENST00000419755	ENSG00000256349		TRUE	TRUE
chr11	66514652	C	T	ENST00000318312	ENSG00000174483	BBS1	TRUE	TRUE
chr11	66514652	C	T	ENST00000419755	ENSG00000256349		TRUE	TRUE
chr11	66514662	G	A	ENST00000318312	ENSG00000174483	BBS1	TRUE	TRUE
chr11	66514662	G	A	ENST00000419755	ENSG00000256349		TRUE	TRUE
chr11	66514663	G	A	ENST00000318312	ENSG00000174483	BBS1	TRUE	TRUE
chr11	66514663	G	A	ENST00000419755	ENSG00000256349		TRUE	TRUE
chr11	66514667	C	T	ENST00000318312	ENSG00000174483	BBS1	TRUE	TRUE
chr11	66514667	C	T	ENST00000419755	ENSG00000256349		TRUE	TRUE
chr11	66514673	A	T	ENST00000318312	ENSG00000174483	BBS1	TRUE	TRUE
chr11	66514673	A	T	ENST00000419755	ENSG00000256349		TRUE	TRUE
chr11	66514676	G	T	ENST00000318312	ENSG00000174483	BBS1	TRUE	TRUE
chr11	66514676	G	T	ENST00000419755	ENSG00000256349		TRUE	TRUE
chr11	66514679	G	A	ENST00000318312	ENSG00000174483	BBS1	TRUE	FALSE
chr11	66514679	G	A	ENST00000419755	ENSG00000256349		TRUE	FALSE
chr11	66514679	G	C	ENST00000318312	ENSG00000174483	BBS1	TRUE	FALSE
chr11	66514679	G	C	ENST00000419755	ENSG00000256349		TRUE	FALSE
chr11	66514679	G	T	ENST00000318312	ENSG00000174483	BBS1	TRUE	FALSE
chr11	66514679	G	T	ENST00000419755	ENSG00000256349		TRUE	FALSE
chr11	66514680	T	A	ENST00000318312	ENSG00000174483	BBS1	TRUE	FALSE
chr11	66514680	T	A	ENST00000419755	ENSG00000256349		TRUE	FALSE
chr11	66514680	T	C	ENST00000318312	ENSG00000174483	BBS1	TRUE	FALSE
chr11	66514680	T	C	ENST00000419755	ENSG00000256349		TRUE	FALSE
chr11	66514680	T	G	ENST00000318312	ENSG00000174483	BBS1	TRUE	FALSE
chr11	66514680	T	G	ENST00000419755	ENSG00000256349		TRUE	FALSE
chr11	66515538	A	C	ENST00000318312	ENSG00000174483	BBS1	TRUE	FALSE
chr11	66515538	A	C	ENST00000419755	ENSG00000256349		TRUE	FALSE
chr11	66515538	A	G	ENST00000318312	ENSG00000174483	BBS1	TRUE	FALSE
chr11	66515538	A	G	ENST00000419755	ENSG00000256349		TRUE	FALSE
chr11	66515538	A	T	ENST00000318312	ENSG00000174483	BBS1	TRUE	FALSE
chr11	66515538	A	T	ENST00000419755	ENSG00000256349		TRUE	FALSE
chr11	66515539	G	A	ENST00000318312	ENSG00000174483	BBS1	TRUE	FALSE
chr11	66515539	G	A	ENST00000419755	ENSG00000256349		TRUE	FALSE
chr11	66515539	G	C	ENST00000318312	ENSG00000174483	BBS1	TRUE	FALSE
chr11	66515539	G	C	ENST00000419755	ENSG00000256349		TRUE	FALSE
chr11	66515539	G	T	ENST00000318312	ENSG00000174483	BBS1	TRUE	FALSE
chr11	66515539	G	T	ENST00000419755	ENSG00000256349		TRUE	FALSE
chr11	66515543	C	T	ENST00000318312	ENSG00000174483	BBS1	TRUE	TRUE
chr11	66515543	C	T	ENST00000419755	ENSG00000256349		TRUE	TRUE
chr11	66515556	T	A	ENST00000318312	ENSG00000174483	BBS1	TRUE	TRUE
chr11	66515556	T	A	ENST00000419755	ENSG00000256349		TRUE	TRUE
chr11	66515556	T	G	ENST00000318312	ENSG00000174483	BBS1	TRUE	TRUE
chr11	66515556	T	G	ENST00000419755	ENSG00000256349		TRUE	TRUE
chr11	66515564	A	T	ENST00000318312	ENSG00000174483	BBS1	TRUE	TRUE
chr11	66515564	A	T	ENST00000419755	ENSG00000256349		TRUE	TRUE
chr11	66515567	G	T	ENST00000318312	ENSG00000174483	BBS1	TRUE	TRUE
chr11	66515567	G	T	ENST00000419755	ENSG00000256349		TRUE	TRUE
chr11	66515576	G	T	ENST00000318312	ENSG00000174483	BBS1	TRUE	TRUE
chr11	66515576	G	T	ENST00000419755	ENSG00000256349		TRUE	TRUE
chr11	66515587	G	A	ENST00000318312	ENSG00000174483	BBS1	TRUE	FALSE
chr11	66515587	G	A	ENST00000419755	ENSG00000256349		TRUE	FALSE
chr11	66515587	G	C	ENST00000318312	ENSG00000174483	BBS1	TRUE	FALSE
chr11	66515587	G	C	ENST00000419755	ENSG00000256349		TRUE	FALSE
chr11	66515587	G	T	ENST00000318312	ENSG00000174483	BBS1	TRUE	FALSE
chr11	66515587	G	T	ENST00000419755	ENSG00000256349		TRUE	FALSE
chr11	66515588	T	A	ENST00000318312	ENSG00000174483	BBS1	TRUE	FALSE
chr11	66515588	T	A	ENST00000419755	ENSG00000256349		TRUE	FALSE
chr11	66515588	T	C	ENST00000318312	ENSG00000174483	BBS1	TRUE	FALSE
chr11	66515588	T	C	ENST00000419755	ENSG00000256349		TRUE	FALSE
chr11	66515588	T	G	ENST00000318312	ENSG00000174483	BBS1	TRUE	FALSE
chr11	66515588	T	G	ENST00000419755	ENSG00000256349		TRUE	FALSE
chr11	66515691	A	C	ENST00000318312	ENSG00000174483	BBS1	TRUE	FALSE
chr11	66515691	A	C	ENST00000419755	ENSG00000256349		TRUE	FALSE
chr11	66515691	A	G	ENST00000318312	ENSG00000174483	BBS1	TRUE	FALSE
chr11	66515691	A	G	ENST00000419755	ENSG00000256349		TRUE	FALSE
chr11	66515691	A	T	ENST00000318312	ENSG00000174483	BBS1	TRUE	FALSE
chr11	66515691	A	T	ENST00000419755	ENSG00000256349		TRUE	FALSE
chr11	66515692	G	A	ENST00000318312	ENSG00000174483	BBS1	TRUE	FALSE
chr11	66515692	G	A	ENST00000419755	ENSG00000256349		TRUE	FALSE
chr11	66515692	G	C	ENST00000318312	ENSG00000174483	BBS1	TRUE	FALSE
chr11	66515692	G	C	ENST00000419755	ENSG00000256349		TRUE	FALSE
chr11	66515692	G	T	ENST00000318312	ENSG00000174483	BBS1	TRUE	FALSE
chr11	66515692	G	T	ENST00000419755	ENSG00000256349		TRUE	FALSE
chr11	66515694	G	T	ENST00000318312	ENSG00000174483	BBS1	TRUE	TRUE
chr11	66515694	G	T	ENST00000419755	ENSG00000256349		TRUE	TRUE
chr11	66515703	G	T	ENST00000318312	ENSG00000174483	BBS1	TRUE	TRUE
chr11	66515703	G	T	ENST00000419755	ENSG00000256349		TRUE	TRUE
chr11	66515706	G	T	ENST00000318312	ENSG00000174483	BBS1	TRUE	TRUE
chr11	66515706	G	T	ENST00000419755	ENSG00000256349		TRUE	TRUE
chr11	66515713	T	A	ENST00000318312	ENSG00000174483	BBS1	TRUE	TRUE
chr11	66515713	T	A	ENST00000419755	ENSG00000256349		TRUE	TRUE
chr11	66515721	C	T	ENST00000318312	ENSG00000174483	BBS1	TRUE	TRUE
chr11	66515721	C	T	ENST00000419755	ENSG00000256349		TRUE	TRUE
chr11	66515725	C	A	ENST00000318312	ENSG00000174483	BBS1	TRUE	TRUE
chr11	66515725	C	A	ENST00000419755	ENSG00000256349		TRUE	TRUE
chr11	66515725	C	G	ENST00000318312	ENSG00000174483	BBS1	TRUE	TRUE
chr11	66515725	C	G	ENST00000419755	ENSG00000256349		TRUE	TRUE
chr11	66515732	G	A	ENST00000318312	ENSG00000174483	BBS1	TRUE	FALSE
chr11	66515732	G	A	ENST00000419755	ENSG00000256349		TRUE	FALSE
chr11	66515732	G	C	ENST00000318312	ENSG00000174483	BBS1	TRUE	FALSE
chr11	66515732	G	C	ENST00000419755	ENSG00000256349		TRUE	FALSE
chr11	66515732	G	T	ENST00000318312	ENSG00000174483	BBS1	TRUE	FALSE
chr11	66515732	G	T	ENST00000419755	ENSG00000256349		TRUE	FALSE
chr11	66515733	T	A	ENST00000318312	ENSG00000174483	BBS1	TRUE	FALSE
chr11	66515733	T	A	ENST00000419755	ENSG00000256349		TRUE	FALSE
chr11	66515733	T	C	ENST00000318312	ENSG00000174483	BBS1	FALSE	FALSE
chr11	66515733	T	C	ENST00000419755	ENSG00000256349		FALSE	FALSE
chr11	66515733	T	G	ENST00000318312	ENSG00000174483	BBS1	TRUE	FALSE
chr11	66515733	T	G	ENST00000419755	ENSG00000256349		TRUE	FALSE
chr11	66515859	A	C	ENST00000318312	ENSG00000174483	BBS1	TRUE	FALSE
chr11	66515859	A	C	ENST00000419755	ENSG00000256349		TRUE	FALSE
chr11	66515859	A	G	ENST00000318312	ENSG00000174483	BBS1	TRUE	FALSE
chr11	66515859	A	G	ENST00000419755	ENSG00000256349		TRUE	FALSE
chr11	66515859	A	T	ENST00000318312	ENSG00000174483	BBS1	TRUE	FALSE
chr11	66515859	A	T	ENST00000419755	ENSG00000256349		TRUE	FALSE
chr11	66515860	G	A	ENST00000318312	ENSG00000174483	BBS1	TRUE	FALSE
chr11	66515860	G	A	ENST00000419755	ENSG00000256349		TRUE	FALSE
chr11	66515860	G	C	ENST00000318312	ENSG00000174483	BBS1	TRUE	FALSE
chr11	66515860	G	C	ENST00000419755	ENSG00000256349		TRUE	FALSE
chr11	66515860	G	T	ENST00000318312	ENSG00000174483	BBS1	TRUE	FALSE
chr11	66515860	G	T	ENST00000419755	ENSG00000256349		TRUE	FALSE
chr11	66515868	C	T	ENST00000318312	ENSG00000174483	BBS1	TRUE	TRUE
chr11	66515868	C	T	ENST00000419755	ENSG00000256349		TRUE	TRUE
chr11	66515874	G	T	ENST00000318312	ENSG00000174483	BBS1	TRUE	TRUE
chr11	66515874	G	T	ENST00000419755	ENSG00000256349		TRUE	TRUE
chr11	66515883	G	T	ENST00000318312	ENSG00000174483	BBS1	TRUE	TRUE
chr11	66515883	G	T	ENST00000419755	ENSG00000256349		TRUE	TRUE
chr11	66515889	G	T	ENST00000318312	ENSG00000174483	BBS1	TRUE	TRUE
chr11	66515889	G	T	ENST00000419755	ENSG00000256349		TRUE	TRUE
chr11	66515904	C	T	ENST00000318312	ENSG00000174483	BBS1	TRUE	TRUE
chr11	66515904	C	T	ENST00000419755	ENSG00000256349		TRUE	TRUE
chr11	66515910	A	T	ENST00000318312	ENSG00000174483	BBS1	TRUE	TRUE
chr11	66515910	A	T	ENST00000419755	ENSG00000256349		TRUE	TRUE
chr11	66515925	A	T	ENST00000318312	ENSG00000174483	BBS1	TRUE	TRUE
chr11	66515925	A	T	ENST00000419755	ENSG00000256349		TRUE	TRUE
chr11	66515931	C	T	ENST00000318312	ENSG00000174483	BBS1	TRUE	TRUE
chr11	66515931	C	T	ENST00000419755	ENSG00000256349		TRUE	TRUE
chr11	66515934	G	A	ENST00000318312	ENSG00000174483	BBS1	TRUE	FALSE
chr11	66515934	G	A	ENST00000419755	ENSG00000256349		TRUE	FALSE
chr11	66515934	G	C	ENST00000318312	ENSG00000174483	BBS1	TRUE	FALSE
chr11	66515934	G	C	ENST00000419755	ENSG00000256349		TRUE	FALSE
chr11	66515934	G	T	ENST00000318312	ENSG00000174483	BBS1	TRUE	FALSE
chr11	66515934	G	T	ENST00000419755	ENSG00000256349		TRUE	FALSE
chr11	66515935	T	A	ENST00000318312	ENSG00000174483	BBS1	TRUE	FALSE
chr11	66515935	T	A	ENST00000419755	ENSG00000256349		TRUE	FALSE
chr11	66515935	T	C	ENST00000318312	ENSG00000174483	BBS1	TRUE	FALSE
chr11	66515935	T	C	ENST00000419755	ENSG00000256349		TRUE	FALSE
chr11	66515935	T	G	ENST00000318312	ENSG00000174483	BBS1	TRUE	FALSE
chr11	66515935	T	G	ENST00000419755	ENSG00000256349		TRUE	FALSE
chr11	66519615	A	C	ENST00000318312	ENSG00000174483	BBS1	TRUE	FALSE
chr11	66519615	A	C	ENST00000419755	ENSG00000256349		TRUE	FALSE
chr11	66519615	A	G	ENST00000318312	ENSG00000174483	BBS1	TRUE	FALSE
chr11	66519615	A	G	ENST00000419755	ENSG00000256349		TRUE	FALSE
chr11	66519615	A	T	ENST00000318312	ENSG00000174483	BBS1	TRUE	FALSE
chr11	66519615	A	T	ENST00000419755	ENSG00000256349		TRUE	FALSE
chr11	66519616	G	A	ENST00000318312	ENSG00000174483	BBS1	TRUE	FALSE
chr11	66519616	G	A	ENST00000419755	ENSG00000256349		TRUE	FALSE
chr11	66519616	G	C	ENST00000318312	ENSG00000174483	BBS1	TRUE	FALSE
chr11	66519616	G	C	ENST00000419755	ENSG00000256349		TRUE	FALSE
chr11	66519616	G	T	ENST00000318312	ENSG00000174483	BBS1	TRUE	FALSE
chr11	66519616	G	T	ENST00000419755	ENSG00000256349		TRUE	FALSE
chr11	66519642	T	A	ENST00000318312	ENSG00000174483	BBS1	TRUE	TRUE
chr11	66519642	T	A	ENST00000419755	ENSG00000256349		TRUE	TRUE
chr11	66519644	A	T	ENST00000318312	ENSG00000174483	BBS1	TRUE	TRUE
chr11	66519644	A	T	ENST00000419755	ENSG00000256349		TRUE	TRUE
chr11	66519647	A	T	ENST00000318312	ENSG00000174483	BBS1	TRUE	TRUE
chr11	66519647	A	T	ENST00000419755	ENSG00000256349		TRUE	TRUE
chr11	66519662	G	T	ENST00000318312	ENSG00000174483	BBS1	TRUE	TRUE
chr11	66519662	G	T	ENST00000419755	ENSG00000256349		TRUE	TRUE
chr11	66519679	C	A	ENST00000318312	ENSG00000174483	BBS1	TRUE	TRUE
chr11	66519679	C	A	ENST00000419755	ENSG00000256349		TRUE	TRUE
chr11	66519695	G	T	ENST00000318312	ENSG00000174483	BBS1	TRUE	TRUE
chr11	66519695	G	T	ENST00000419755	ENSG00000256349		TRUE	TRUE
chr11	66519701	A	T	ENST00000318312	ENSG00000174483	BBS1	TRUE	TRUE
chr11	66519701	A	T	ENST00000419755	ENSG00000256349		TRUE	TRUE
chr11	66519704	G	T	ENST00000318312	ENSG00000174483	BBS1	TRUE	TRUE
chr11	66519704	G	T	ENST00000419755	ENSG00000256349		TRUE	TRUE
chr11	66519725	G	T	ENST00000318312	ENSG00000174483	BBS1	TRUE	TRUE
chr11	66519725	G	T	ENST00000419755	ENSG00000256349		TRUE	TRUE
chr11	66519741	T	A	ENST00000318312	ENSG00000174483	BBS1	TRUE	TRUE
chr11	66519741	T	A	ENST00000419755	ENSG00000256349		TRUE	TRUE
chr11	66519741	T	G	ENST00000318312	ENSG00000174483	BBS1	TRUE	TRUE
chr11	66519741	T	G	ENST00000419755	ENSG00000256349		TRUE	TRUE
chr11	66519746	A	T	ENST00000318312	ENSG00000174483	BBS1	TRUE	TRUE
chr11	66519746	A	T	ENST00000419755	ENSG00000256349		TRUE	TRUE
chr11	66519749	G	A	ENST00000318312	ENSG00000174483	BBS1	TRUE	FALSE
chr11	66519749	G	A	ENST00000419755	ENSG00000256349		TRUE	FALSE
chr11	66519749	G	C	ENST00000318312	ENSG00000174483	BBS1	TRUE	FALSE
chr11	66519749	G	C	ENST00000419755	ENSG00000256349		TRUE	FALSE
chr11	66519749	G	T	ENST00000318312	ENSG00000174483	BBS1	TRUE	FALSE
chr11	66519749	G	T	ENST00000419755	ENSG00000256349		TRUE	FALSE
chr11	66519750	T	A	ENST00000318312	ENSG00000174483	BBS1	TRUE	FALSE
chr11	66519750	T	A	ENST00000419755	ENSG00000256349		TRUE	FALSE
chr11	66519750	T	C	ENST00000318312	ENSG00000174483	BBS1	TRUE	FALSE
chr11	66519750	T	C	ENST00000419755	ENSG00000256349		TRUE	FALSE
chr11	66519750	T	G	ENST00000318312	ENSG00000174483	BBS1	TRUE	FALSE
chr11	66519750	T	G	ENST00000419755	ENSG00000256349		TRUE	FALSE
chr11	66521268	A	C	ENST00000318312	ENSG00000174483	BBS1	TRUE	FALSE
chr11	66521268	A	C	ENST00000419755	ENSG00000256349		TRUE	FALSE
chr11	66521268	A	G	ENST00000318312	ENSG00000174483	BBS1	TRUE	FALSE
chr11	66521268	A	G	ENST00000419755	ENSG00000256349		TRUE	FALSE
chr11	66521268	A	T	ENST00000318312	ENSG00000174483	BBS1	TRUE	FALSE
chr11	66521268	A	T	ENST00000419755	ENSG00000256349		TRUE	FALSE
chr11	66521269	G	A	ENST00000318312	ENSG00000174483	BBS1	TRUE	FALSE
chr11	66521269	G	A	ENST00000419755	ENSG00000256349		TRUE	FALSE
chr11	66521269	G	C	ENST00000318312	ENSG00000174483	BBS1	TRUE	FALSE
chr11	66521269	G	C	ENST00000419755	ENSG00000256349		TRUE	FALSE
chr11	66521269	G	T	ENST00000318312	ENSG00000174483	BBS1	TRUE	FALSE
chr11	66521269	G	T	ENST00000419755	ENSG00000256349		TRUE	FALSE
chr11	66521300	G	T	ENST00000318312	ENSG00000174483	BBS1	TRUE	TRUE
chr11	66521300	G	T	ENST00000419755	ENSG00000256349		TRUE	TRUE
chr11	66521312	C	T	ENST00000318312	ENSG00000174483	BBS1	TRUE	TRUE
chr11	66521312	C	T	ENST00000419755	ENSG00000256349		TRUE	TRUE
chr11	66521324	G	T	ENST00000318312	ENSG00000174483	BBS1	TRUE	TRUE
chr11	66521324	G	T	ENST00000419755	ENSG00000256349		TRUE	TRUE
chr11	66521347	C	A	ENST00000318312	ENSG00000174483	BBS1	TRUE	TRUE
chr11	66521347	C	A	ENST00000419755	ENSG00000256349		TRUE	TRUE
chr11	66521354	G	T	ENST00000318312	ENSG00000174483	BBS1	TRUE	TRUE
chr11	66521354	G	T	ENST00000419755	ENSG00000256349		TRUE	TRUE
chr11	66521365	T	A	ENST00000318312	ENSG00000174483	BBS1	TRUE	TRUE
chr11	66521365	T	A	ENST00000419755	ENSG00000256349		TRUE	TRUE
chr11	66521365	T	G	ENST00000318312	ENSG00000174483	BBS1	TRUE	TRUE
chr11	66521365	T	G	ENST00000419755	ENSG00000256349		TRUE	TRUE
chr11	66521372	A	T	ENST00000318312	ENSG00000174483	BBS1	TRUE	TRUE
chr11	66521372	A	T	ENST00000419755	ENSG00000256349		TRUE	TRUE
chr11	66521375	A	T	ENST00000318312	ENSG00000174483	BBS1	TRUE	TRUE
chr11	66521375	A	T	ENST00000419755	ENSG00000256349		TRUE	TRUE
chr11	66521377	G	A	ENST00000318312	ENSG00000174483	BBS1	TRUE	FALSE
chr11	66521377	G	A	ENST00000419755	ENSG00000256349		TRUE	FALSE
chr11	66521377	G	C	ENST00000318312	ENSG00000174483	BBS1	TRUE	FALSE
chr11	66521377	G	C	ENST00000419755	ENSG00000256349		TRUE	FALSE
chr11	66521377	G	T	ENST00000318312	ENSG00000174483	BBS1	TRUE	FALSE
chr11	66521377	G	T	ENST00000419755	ENSG00000256349		TRUE	FALSE
chr11	66521378	T	A	ENST00000318312	ENSG00000174483	BBS1	TRUE	FALSE
chr11	66521378	T	A	ENST00000419755	ENSG00000256349		TRUE	FALSE
chr11	66521378	T	C	ENST00000318312	ENSG00000174483	BBS1	TRUE	FALSE
chr11	66521378	T	C	ENST00000419755	ENSG00000256349		TRUE	FALSE
chr11	66521378	T	G	ENST00000318312	ENSG00000174483	BBS1	TRUE	FALSE
chr11	66521378	T	G	ENST00000419755	ENSG00000256349		TRUE	FALSE
chr11	66523454	A	C	ENST00000318312	ENSG00000174483	BBS1	TRUE	FALSE
chr11	66523454	A	C	ENST00000419755	ENSG00000256349		TRUE	FALSE
chr11	66523454	A	G	ENST00000318312	ENSG00000174483	BBS1	TRUE	FALSE
chr11	66523454	A	G	ENST00000419755	ENSG00000256349		TRUE	FALSE
chr11	66523454	A	T	ENST00000318312	ENSG00000174483	BBS1	TRUE	FALSE
chr11	66523454	A	T	ENST00000419755	ENSG00000256349		TRUE	FALSE
chr11	66523455	G	A	ENST00000318312	ENSG00000174483	BBS1	TRUE	FALSE
chr11	66523455	G	A	ENST00000419755	ENSG00000256349		TRUE	FALSE
chr11	66523455	G	C	ENST00000318312	ENSG00000174483	BBS1	TRUE	FALSE
chr11	66523455	G	C	ENST00000419755	ENSG00000256349		TRUE	FALSE
chr11	66523455	G	T	ENST00000318312	ENSG00000174483	BBS1	TRUE	FALSE
chr11	66523455	G	T	ENST00000419755	ENSG00000256349		TRUE	FALSE
chr11	66523463	A	T	ENST00000318312	ENSG00000174483	BBS1	TRUE	TRUE
chr11	66523463	A	T	ENST00000419755	ENSG00000256349		TRUE	TRUE
chr11	66523472	A	T	ENST00000318312	ENSG00000174483	BBS1	TRUE	TRUE
chr11	66523472	A	T	ENST00000419755	ENSG00000256349		TRUE	TRUE
chr11	66523477	C	A	ENST00000318312	ENSG00000174483	BBS1	TRUE	TRUE
chr11	66523477	C	A	ENST00000419755	ENSG00000256349		TRUE	TRUE
chr11	66523477	C	G	ENST00000318312	ENSG00000174483	BBS1	TRUE	TRUE
chr11	66523477	C	G	ENST00000419755	ENSG00000256349		TRUE	TRUE
chr11	66523480	C	A	ENST00000318312	ENSG00000174483	BBS1	TRUE	TRUE
chr11	66523480	C	A	ENST00000419755	ENSG00000256349		TRUE	TRUE
chr11	66523484	G	T	ENST00000318312	ENSG00000174483	BBS1	TRUE	TRUE
chr11	66523484	G	T	ENST00000419755	ENSG00000256349		TRUE	TRUE
chr11	66523496	C	T	ENST00000318312	ENSG00000174483	BBS1	TRUE	TRUE
chr11	66523496	C	T	ENST00000419755	ENSG00000256349		TRUE	TRUE
chr11	66523505	G	T	ENST00000318312	ENSG00000174483	BBS1	TRUE	TRUE
chr11	66523505	G	T	ENST00000419755	ENSG00000256349		TRUE	TRUE
chr11	66523523	A	T	ENST00000318312	ENSG00000174483	BBS1	TRUE	TRUE
chr11	66523523	A	T	ENST00000419755	ENSG00000256349		TRUE	TRUE
chr11	66523547	C	T	ENST00000318312	ENSG00000174483	BBS1	TRUE	TRUE
chr11	66523547	C	T	ENST00000419755	ENSG00000256349		TRUE	TRUE
chr11	66523574	A	T	ENST00000318312	ENSG00000174483	BBS1	TRUE	TRUE
chr11	66523574	A	T	ENST00000419755	ENSG00000256349		TRUE	TRUE
chr11	66523577	G	A	ENST00000318312	ENSG00000174483	BBS1	FALSE	FALSE
chr11	66523577	G	A	ENST00000419755	ENSG00000256349		FALSE	FALSE
chr11	66523577	G	C	ENST00000318312	ENSG00000174483	BBS1	FALSE	FALSE
chr11	66523577	G	C	ENST00000419755	ENSG00000256349		FALSE	FALSE
chr11	66523577	G	T	ENST00000318312	ENSG00000174483	BBS1	FALSE	FALSE
chr11	66523577	G	T	ENST00000419755	ENSG00000256349		FALSE	FALSE
chr11	66523578	T	A	ENST00000318312	ENSG00000174483	BBS1	FALSE	FALSE
chr11	66523578	T	A	ENST00000419755	ENSG00000256349		FALSE	FALSE
chr11	66523578	T	C	ENST00000318312	ENSG00000174483	BBS1	FALSE	FALSE
chr11	66523578	T	C	ENST00000419755	ENSG00000256349		FALSE	FALSE
chr11	66523578	T	G	ENST00000318312	ENSG00000174483	BBS1	FALSE	FALSE
chr11	66523578	T	G	ENST00000419755	ENSG00000256349		FALSE	FALSE
chr11	66523722	A	C	ENST00000318312	ENSG00000174483	BBS1	TRUE	FALSE
chr11	66523722	A	C	ENST00000419755	ENSG00000256349		TRUE	FALSE
chr11	66523722	A	G	ENST00000318312	ENSG00000174483	BBS1	TRUE	FALSE
chr11	66523722	A	G	ENST00000419755	ENSG00000256349		TRUE	FALSE
chr11	66523722	A	T	ENST00000318312	ENSG00000174483	BBS1	TRUE	FALSE
chr11	66523722	A	T	ENST00000419755	ENSG00000256349		TRUE	FALSE
chr11	66523723	G	A	ENST00000318312	ENSG00000174483	BBS1	TRUE	FALSE
chr11	66523723	G	A	ENST00000419755	ENSG00000256349		TRUE	FALSE
chr11	66523723	G	C	ENST00000318312	ENSG00000174483	BBS1	TRUE	FALSE
chr11	66523723	G	C	ENST00000419755	ENSG00000256349		TRUE	FALSE
chr11	66523723	G	T	ENST00000318312	ENSG00000174483	BBS1	TRUE	FALSE
chr11	66523723	G	T	ENST00000419755	ENSG00000256349		TRUE	FALSE
chr11	66523727	A	T	ENST00000318312	ENSG00000174483	BBS1	TRUE	TRUE
chr11	66523727	A	T	ENST00000419755	ENSG00000256349		TRUE	TRUE
chr11	66523730	A	T	ENST00000318312	ENSG00000174483	BBS1	TRUE	TRUE
chr11	66523730	A	T	ENST00000419755	ENSG00000256349		TRUE	TRUE
chr11	66523737	G	A	ENST00000318312	ENSG00000174483	BBS1	TRUE	TRUE
chr11	66523737	G	A	ENST00000419755	ENSG00000256349		TRUE	TRUE
chr11	66523738	G	A	ENST00000318312	ENSG00000174483	BBS1	TRUE	TRUE
chr11	66523738	G	A	ENST00000419755	ENSG00000256349		TRUE	TRUE
chr11	66523745	C	T	ENST00000318312	ENSG00000174483	BBS1	TRUE	TRUE
chr11	66523745	C	T	ENST00000419755	ENSG00000256349		TRUE	TRUE
chr11	66523781	G	T	ENST00000318312	ENSG00000174483	BBS1	TRUE	TRUE
chr11	66523781	G	T	ENST00000419755	ENSG00000256349		TRUE	TRUE
chr11	66523784	C	T	ENST00000318312	ENSG00000174483	BBS1	TRUE	TRUE
chr11	66523784	C	T	ENST00000419755	ENSG00000256349		TRUE	TRUE
chr11	66523802	C	T	ENST00000318312	ENSG00000174483	BBS1	TRUE	TRUE
chr11	66523802	C	T	ENST00000419755	ENSG00000256349		TRUE	TRUE
chr11	66523829	G	T	ENST00000318312	ENSG00000174483	BBS1	TRUE	TRUE
chr11	66523829	G	T	ENST00000419755	ENSG00000256349		TRUE	TRUE
chr11	66523832	G	T	ENST00000318312	ENSG00000174483	BBS1	TRUE	TRUE
chr11	66523832	G	T	ENST00000419755	ENSG00000256349		TRUE	TRUE
chr11	66523846	T	A	ENST00000318312	ENSG00000174483	BBS1	TRUE	TRUE
chr11	66523846	T	A	ENST00000419755	ENSG00000256349		TRUE	TRUE
chr11	66523846	T	G	ENST00000318312	ENSG00000174483	BBS1	TRUE	TRUE
chr11	66523846	T	G	ENST00000419755	ENSG00000256349		TRUE	TRUE
chr11	66523853	A	T	ENST00000318312	ENSG00000174483	BBS1	TRUE	TRUE
chr11	66523853	A	T	ENST00000419755	ENSG00000256349		TRUE	TRUE
chr11	66523883	G	A	ENST00000318312	ENSG00000174483	BBS1	TRUE	FALSE
chr11	66523883	G	A	ENST00000419755	ENSG00000256349		TRUE	FALSE
chr11	66523883	G	C	ENST00000318312	ENSG00000174483	BBS1	TRUE	FALSE
chr11	66523883	G	C	ENST00000419755	ENSG00000256349		TRUE	FALSE
chr11	66523883	G	T	ENST00000318312	ENSG00000174483	BBS1	TRUE	FALSE
chr11	66523883	G	T	ENST00000419755	ENSG00000256349		TRUE	FALSE
chr11	66523884	T	A	ENST00000318312	ENSG00000174483	BBS1	TRUE	FALSE
chr11	66523884	T	A	ENST00000419755	ENSG00000256349		TRUE	FALSE
chr11	66523884	T	C	ENST00000318312	ENSG00000174483	BBS1	TRUE	FALSE
chr11	66523884	T	C	ENST00000419755	ENSG00000256349		TRUE	FALSE
chr11	66523884	T	G	ENST00000318312	ENSG00000174483	BBS1	TRUE	FALSE
chr11	66523884	T	G	ENST00000419755	ENSG00000256349		TRUE	FALSE
chr11	66526121	A	C	ENST00000318312	ENSG00000174483	BBS1	TRUE	FALSE
chr11	66526121	A	C	ENST00000419755	ENSG00000256349		TRUE	FALSE
chr11	66526121	A	G	ENST00000318312	ENSG00000174483	BBS1	TRUE	FALSE
chr11	66526121	A	G	ENST00000419755	ENSG00000256349		TRUE	FALSE
chr11	66526121	A	T	ENST00000318312	ENSG00000174483	BBS1	TRUE	FALSE
chr11	66526121	A	T	ENST00000419755	ENSG00000256349		TRUE	FALSE
chr11	66526122	G	A	ENST00000318312	ENSG00000174483	BBS1	TRUE	FALSE
chr11	66526122	G	A	ENST00000419755	ENSG00000256349		TRUE	FALSE
chr11	66526122	G	C	ENST00000318312	ENSG00000174483	BBS1	TRUE	FALSE
chr11	66526122	G	C	ENST00000419755	ENSG00000256349		TRUE	FALSE
chr11	66526122	G	T	ENST00000318312	ENSG00000174483	BBS1	TRUE	FALSE
chr11	66526122	G	T	ENST00000419755	ENSG00000256349		TRUE	FALSE
chr11	66526143	C	A	ENST00000318312	ENSG00000174483	BBS1	TRUE	TRUE
chr11	66526143	C	A	ENST00000419755	ENSG00000256349		TRUE	TRUE
chr11	66526155	C	A	ENST00000318312	ENSG00000174483	BBS1	TRUE	TRUE
chr11	66526155	C	A	ENST00000419755	ENSG00000256349		TRUE	TRUE
chr11	66526155	C	G	ENST00000318312	ENSG00000174483	BBS1	TRUE	TRUE
chr11	66526155	C	G	ENST00000419755	ENSG00000256349		TRUE	TRUE
chr11	66526162	G	T	ENST00000318312	ENSG00000174483	BBS1	TRUE	TRUE
chr11	66526162	G	T	ENST00000419755	ENSG00000256349		TRUE	TRUE
chr11	66526189	C	T	ENST00000318312	ENSG00000174483	BBS1	TRUE	TRUE
chr11	66526189	C	T	ENST00000419755	ENSG00000256349		TRUE	TRUE
chr11	66526193	G	A	ENST00000318312	ENSG00000174483	BBS1	TRUE	FALSE
chr11	66526193	G	A	ENST00000419755	ENSG00000256349		TRUE	FALSE
chr11	66526193	G	C	ENST00000318312	ENSG00000174483	BBS1	TRUE	FALSE
chr11	66526193	G	C	ENST00000419755	ENSG00000256349		TRUE	FALSE
chr11	66526193	G	T	ENST00000318312	ENSG00000174483	BBS1	TRUE	FALSE
chr11	66526193	G	T	ENST00000419755	ENSG00000256349		TRUE	FALSE
chr11	66526194	T	A	ENST00000318312	ENSG00000174483	BBS1	TRUE	FALSE
chr11	66526194	T	A	ENST00000419755	ENSG00000256349		TRUE	FALSE
chr11	66526194	T	C	ENST00000318312	ENSG00000174483	BBS1	FALSE	FALSE
chr11	66526194	T	C	ENST00000419755	ENSG00000256349		FALSE	FALSE
chr11	66526194	T	G	ENST00000318312	ENSG00000174483	BBS1	TRUE	FALSE
chr11	66526194	T	G	ENST00000419755	ENSG00000256349		TRUE	FALSE
chr11	66526647	A	C	ENST00000318312	ENSG00000174483	BBS1	TRUE	FALSE
chr11	66526647	A	C	ENST00000419755	ENSG00000256349		TRUE	FALSE
chr11	66526647	A	G	ENST00000318312	ENSG00000174483	BBS1	TRUE	FALSE
chr11	66526647	A	G	ENST00000419755	ENSG00000256349		TRUE	FALSE
chr11	66526647	A	T	ENST00000318312	ENSG00000174483	BBS1	TRUE	FALSE
chr11	66526647	A	T	ENST00000419755	ENSG00000256349		TRUE	FALSE
chr11	66526648	G	A	ENST00000318312	ENSG00000174483	BBS1	TRUE	FALSE
chr11	66526648	G	A	ENST00000419755	ENSG00000256349		TRUE	FALSE
chr11	66526648	G	C	ENST00000318312	ENSG00000174483	BBS1	TRUE	FALSE
chr11	66526648	G	C	ENST00000419755	ENSG00000256349		TRUE	FALSE
chr11	66526648	G	T	ENST00000318312	ENSG00000174483	BBS1	TRUE	FALSE
chr11	66526648	G	T	ENST00000419755	ENSG00000256349		TRUE	FALSE
chr11	66526666	A	T	ENST00000318312	ENSG00000174483	BBS1	TRUE	TRUE
chr11	66526666	A	T	ENST00000419755	ENSG00000256349		TRUE	TRUE
chr11	66526675	A	T	ENST00000318312	ENSG00000174483	BBS1	TRUE	TRUE
chr11	66526675	A	T	ENST00000419755	ENSG00000256349		TRUE	TRUE
chr11	66526696	G	T	ENST00000318312	ENSG00000174483	BBS1	TRUE	TRUE
chr11	66526696	G	T	ENST00000419755	ENSG00000256349		TRUE	TRUE
chr11	66526699	G	T	ENST00000318312	ENSG00000174483	BBS1	TRUE	TRUE
chr11	66526699	G	T	ENST00000419755	ENSG00000256349		TRUE	TRUE
chr11	66526702	G	T	ENST00000318312	ENSG00000174483	BBS1	TRUE	TRUE
chr11	66526702	G	T	ENST00000419755	ENSG00000256349		TRUE	TRUE
chr11	66526708	G	T	ENST00000318312	ENSG00000174483	BBS1	TRUE	TRUE
chr11	66526708	G	T	ENST00000419755	ENSG00000256349		TRUE	TRUE
chr11	66526729	C	T	ENST00000318312	ENSG00000174483	BBS1	TRUE	TRUE
chr11	66526729	C	T	ENST00000419755	ENSG00000256349		TRUE	TRUE
chr11	66526738	A	T	ENST00000318312	ENSG00000174483	BBS1	TRUE	TRUE
chr11	66526738	A	T	ENST00000419755	ENSG00000256349		TRUE	TRUE
chr11	66526753	C	T	ENST00000318312	ENSG00000174483	BBS1	TRUE	TRUE
chr11	66526753	C	T	ENST00000419755	ENSG00000256349		TRUE	TRUE
chr11	66526756	A	T	ENST00000318312	ENSG00000174483	BBS1	TRUE	TRUE
chr11	66526756	A	T	ENST00000419755	ENSG00000256349		TRUE	TRUE
chr11	66526770	C	A	ENST00000318312	ENSG00000174483	BBS1	TRUE	TRUE
chr11	66526770	C	A	ENST00000419755	ENSG00000256349		TRUE	TRUE
chr11	66526770	C	G	ENST00000318312	ENSG00000174483	BBS1	TRUE	TRUE
chr11	66526770	C	G	ENST00000419755	ENSG00000256349		TRUE	TRUE
chr11	66526777	C	T	ENST00000318312	ENSG00000174483	BBS1	TRUE	TRUE
chr11	66526777	C	T	ENST00000419755	ENSG00000256349		TRUE	TRUE
chr11	66526786	C	T	ENST00000318312	ENSG00000174483	BBS1	TRUE	TRUE
chr11	66526786	C	T	ENST00000419755	ENSG00000256349		TRUE	TRUE
chr11	66526789	G	T	ENST00000318312	ENSG00000174483	BBS1	TRUE	TRUE
chr11	66526789	G	T	ENST00000419755	ENSG00000256349		TRUE	TRUE
chr11	66526795	G	T	ENST00000318312	ENSG00000174483	BBS1	TRUE	TRUE
chr11	66526795	G	T	ENST00000419755	ENSG00000256349		TRUE	TRUE
chr11	66526808	G	A	ENST00000318312	ENSG00000174483	BBS1	TRUE	FALSE
chr11	66526808	G	A	ENST00000419755	ENSG00000256349		TRUE	FALSE
chr11	66526808	G	C	ENST00000318312	ENSG00000174483	BBS1	TRUE	FALSE
chr11	66526808	G	C	ENST00000419755	ENSG00000256349		TRUE	FALSE
chr11	66526808	G	T	ENST00000318312	ENSG00000174483	BBS1	TRUE	FALSE
chr11	66526808	G	T	ENST00000419755	ENSG00000256349		TRUE	FALSE
chr11	66526809	T	A	ENST00000318312	ENSG00000174483	BBS1	TRUE	FALSE
chr11	66526809	T	A	ENST00000419755	ENSG00000256349		TRUE	FALSE
chr11	66526809	T	C	ENST00000318312	ENSG00000174483	BBS1	TRUE	FALSE
chr11	66526809	T	C	ENST00000419755	ENSG00000256349		TRUE	FALSE
chr11	66526809	T	G	ENST00000318312	ENSG00000174483	BBS1	TRUE	FALSE
chr11	66526809	T	G	ENST00000419755	ENSG00000256349		TRUE	FALSE
chr11	66529817	A	C	ENST00000318312	ENSG00000174483	BBS1	TRUE	FALSE
chr11	66529817	A	C	ENST00000419755	ENSG00000256349		TRUE	FALSE
chr11	66529817	A	G	ENST00000318312	ENSG00000174483	BBS1	TRUE	FALSE
chr11	66529817	A	G	ENST00000419755	ENSG00000256349		TRUE	FALSE
chr11	66529817	A	T	ENST00000318312	ENSG00000174483	BBS1	TRUE	FALSE
chr11	66529817	A	T	ENST00000419755	ENSG00000256349		TRUE	FALSE
chr11	66529818	G	A	ENST00000318312	ENSG00000174483	BBS1	TRUE	FALSE
chr11	66529818	G	A	ENST00000419755	ENSG00000256349		TRUE	FALSE
chr11	66529818	G	C	ENST00000318312	ENSG00000174483	BBS1	TRUE	FALSE
chr11	66529818	G	C	ENST00000419755	ENSG00000256349		TRUE	FALSE
chr11	66529818	G	T	ENST00000318312	ENSG00000174483	BBS1	TRUE	FALSE
chr11	66529818	G	T	ENST00000419755	ENSG00000256349		TRUE	FALSE
chr11	66529836	C	T	ENST00000318312	ENSG00000174483	BBS1	TRUE	TRUE
chr11	66529836	C	T	ENST00000419755	ENSG00000256349		TRUE	TRUE
chr11	66529850	C	A	ENST00000318312	ENSG00000174483	BBS1	TRUE	TRUE
chr11	66529850	C	A	ENST00000419755	ENSG00000256349		TRUE	TRUE
chr11	66529850	C	G	ENST00000318312	ENSG00000174483	BBS1	TRUE	TRUE
chr11	66529850	C	G	ENST00000419755	ENSG00000256349		TRUE	TRUE
chr11	66529880	C	A	ENST00000318312	ENSG00000174483	BBS1	TRUE	TRUE
chr11	66529880	C	A	ENST00000419755	ENSG00000256349		TRUE	TRUE
chr11	66529880	C	G	ENST00000318312	ENSG00000174483	BBS1	TRUE	TRUE
chr11	66529880	C	G	ENST00000419755	ENSG00000256349		TRUE	TRUE
chr11	66529884	C	T	ENST00000318312	ENSG00000174483	BBS1	TRUE	TRUE
chr11	66529884	C	T	ENST00000419755	ENSG00000256349		TRUE	TRUE
chr11	66529893	G	T	ENST00000318312	ENSG00000174483	BBS1	TRUE	TRUE
chr11	66529893	G	T	ENST00000419755	ENSG00000256349		TRUE	TRUE
chr11	66529926	C	T	ENST00000318312	ENSG00000174483	BBS1	TRUE	TRUE
chr11	66529926	C	T	ENST00000419755	ENSG00000256349		TRUE	TRUE
chr11	66529929	G	T	ENST00000318312	ENSG00000174483	BBS1	TRUE	TRUE
chr11	66529929	G	T	ENST00000419755	ENSG00000256349		TRUE	TRUE
chr11	66529938	A	T	ENST00000318312	ENSG00000174483	BBS1	TRUE	TRUE
chr11	66529938	A	T	ENST00000419755	ENSG00000256349		TRUE	TRUE
chr11	66529953	G	A	ENST00000318312	ENSG00000174483	BBS1	TRUE	FALSE
chr11	66529953	G	A	ENST00000419755	ENSG00000256349		TRUE	FALSE
chr11	66529953	G	C	ENST00000318312	ENSG00000174483	BBS1	TRUE	FALSE
chr11	66529953	G	C	ENST00000419755	ENSG00000256349		TRUE	FALSE
chr11	66529953	G	T	ENST00000318312	ENSG00000174483	BBS1	TRUE	FALSE
chr11	66529953	G	T	ENST00000419755	ENSG00000256349		TRUE	FALSE
chr11	66529954	T	A	ENST00000318312	ENSG00000174483	BBS1	TRUE	FALSE
chr11	66529954	T	A	ENST00000419755	ENSG00000256349		TRUE	FALSE
chr11	66529954	T	C	ENST00000318312	ENSG00000174483	BBS1	TRUE	FALSE
chr11	66529954	T	C	ENST00000419755	ENSG00000256349		TRUE	FALSE
chr11	66529954	T	G	ENST00000318312	ENSG00000174483	BBS1	TRUE	FALSE
chr11	66529954	T	G	ENST00000419755	ENSG00000256349		TRUE	FALSE
chr11	66530892	A	C	ENST00000318312	ENSG00000174483	BBS1	TRUE	FALSE
chr11	66530892	A	C	ENST00000419755	ENSG00000256349		TRUE	FALSE
chr11	66530892	A	G	ENST00000318312	ENSG00000174483	BBS1	TRUE	FALSE
chr11	66530892	A	G	ENST00000419755	ENSG00000256349		TRUE	FALSE
chr11	66530892	A	T	ENST00000318312	ENSG00000174483	BBS1	TRUE	FALSE
chr11	66530892	A	T	ENST00000419755	ENSG00000256349		TRUE	FALSE
chr11	66530893	G	A	ENST00000318312	ENSG00000174483	BBS1	TRUE	FALSE
chr11	66530893	G	A	ENST00000419755	ENSG00000256349		TRUE	FALSE
chr11	66530893	G	C	ENST00000318312	ENSG00000174483	BBS1	TRUE	FALSE
chr11	66530893	G	C	ENST00000419755	ENSG00000256349		TRUE	FALSE
chr11	66530893	G	T	ENST00000318312	ENSG00000174483	BBS1	TRUE	FALSE
chr11	66530893	G	T	ENST00000419755	ENSG00000256349		TRUE	FALSE
chr11	66530897	C	T	ENST00000318312	ENSG00000174483	BBS1	TRUE	TRUE
chr11	66530897	C	T	ENST00000419755	ENSG00000256349		TRUE	TRUE
chr11	66530918	A	T	ENST00000318312	ENSG00000174483	BBS1	TRUE	TRUE
chr11	66530918	A	T	ENST00000419755	ENSG00000256349		TRUE	TRUE
chr11	66530936	C	T	ENST00000318312	ENSG00000174483	BBS1	TRUE	TRUE
chr11	66530936	C	T	ENST00000419755	ENSG00000256349		TRUE	TRUE
chr11	66530946	C	A	ENST00000318312	ENSG00000174483	BBS1	TRUE	TRUE
chr11	66530946	C	A	ENST00000419755	ENSG00000256349		TRUE	TRUE
chr11	66530946	C	G	ENST00000318312	ENSG00000174483	BBS1	TRUE	TRUE
chr11	66530946	C	G	ENST00000419755	ENSG00000256349		TRUE	TRUE
chr11	66530980	C	A	ENST00000318312	ENSG00000174483	BBS1	TRUE	TRUE
chr11	66530980	C	A	ENST00000419755	ENSG00000256349		TRUE	TRUE
chr11	66530989	C	A	ENST00000318312	ENSG00000174483	BBS1	TRUE	TRUE
chr11	66530989	C	A	ENST00000419755	ENSG00000256349		TRUE	TRUE
chr11	66530989	C	G	ENST00000318312	ENSG00000174483	BBS1	TRUE	TRUE
chr11	66530989	C	G	ENST00000419755	ENSG00000256349		TRUE	TRUE
chr11	66530993	G	T	ENST00000318312	ENSG00000174483	BBS1	TRUE	TRUE
chr11	66530993	G	T	ENST00000419755	ENSG00000256349		TRUE	TRUE
chr11	66531004	T	A	ENST00000318312	ENSG00000174483	BBS1	TRUE	TRUE
chr11	66531004	T	A	ENST00000419755	ENSG00000256349		TRUE	TRUE
chr11	66531004	T	G	ENST00000318312	ENSG00000174483	BBS1	TRUE	TRUE
chr11	66531004	T	G	ENST00000419755	ENSG00000256349		TRUE	TRUE
chr11	66531026	A	T	ENST00000318312	ENSG00000174483	BBS1	TRUE	TRUE
chr11	66531026	A	T	ENST00000419755	ENSG00000256349		TRUE	TRUE
chr11	66531029	G	A	ENST00000318312	ENSG00000174483	BBS1	TRUE	FALSE
chr11	66531029	G	A	ENST00000419755	ENSG00000256349		TRUE	FALSE
chr11	66531029	G	C	ENST00000318312	ENSG00000174483	BBS1	TRUE	FALSE
chr11	66531029	G	C	ENST00000419755	ENSG00000256349		TRUE	FALSE
chr11	66531029	G	T	ENST00000318312	ENSG00000174483	BBS1	TRUE	FALSE
chr11	66531029	G	T	ENST00000419755	ENSG00000256349		TRUE	FALSE
chr11	66531030	T	A	ENST00000318312	ENSG00000174483	BBS1	TRUE	FALSE
chr11	66531030	T	A	ENST00000419755	ENSG00000256349		TRUE	FALSE
chr11	66531030	T	C	ENST00000318312	ENSG00000174483	BBS1	TRUE	FALSE
chr11	66531030	T	C	ENST00000419755	ENSG00000256349		TRUE	FALSE
chr11	66531030	T	G	ENST00000318312	ENSG00000174483	BBS1	TRUE	FALSE
chr11	66531030	T	G	ENST00000419755	ENSG00000256349		TRUE	FALSE
chr11	66531654	A	C	ENST00000318312	ENSG00000174483	BBS1	TRUE	FALSE
chr11	66531654	A	C	ENST00000419755	ENSG00000256349		TRUE	FALSE
chr11	66531654	A	G	ENST00000318312	ENSG00000174483	BBS1	TRUE	FALSE
chr11	66531654	A	G	ENST00000419755	ENSG00000256349		TRUE	FALSE
chr11	66531654	A	T	ENST00000318312	ENSG00000174483	BBS1	TRUE	FALSE
chr11	66531654	A	T	ENST00000419755	ENSG00000256349		TRUE	FALSE
chr11	66531655	G	A	ENST00000318312	ENSG00000174483	BBS1	TRUE	FALSE
chr11	66531655	G	A	ENST00000419755	ENSG00000256349		TRUE	FALSE
chr11	66531655	G	C	ENST00000318312	ENSG00000174483	BBS1	TRUE	FALSE
chr11	66531655	G	C	ENST00000419755	ENSG00000256349		TRUE	FALSE
chr11	66531655	G	T	ENST00000318312	ENSG00000174483	BBS1	TRUE	FALSE
chr11	66531655	G	T	ENST00000419755	ENSG00000256349		TRUE	FALSE
chr11	66531663	T	A	ENST00000318312	ENSG00000174483	BBS1	TRUE	TRUE
chr11	66531663	T	A	ENST00000419755	ENSG00000256349		TRUE	TRUE
chr11	66531685	C	A	ENST00000318312	ENSG00000174483	BBS1	TRUE	TRUE
chr11	66531685	C	A	ENST00000419755	ENSG00000256349		TRUE	TRUE
chr11	66531685	C	G	ENST00000318312	ENSG00000174483	BBS1	TRUE	TRUE
chr11	66531685	C	G	ENST00000419755	ENSG00000256349		TRUE	TRUE
chr11	66531692	G	T	ENST00000318312	ENSG00000174483	BBS1	FALSE	FALSE
chr11	66531692	G	T	ENST00000419755	ENSG00000256349		FALSE	FALSE
chr11	66531704	G	T	ENST00000318312	ENSG00000174483	BBS1	FALSE	FALSE
chr11	66531704	G	T	ENST00000419755	ENSG00000256349		FALSE	FALSE
chr11	66531719	A	T	ENST00000318312	ENSG00000174483	BBS1	FALSE	FALSE
chr11	66531719	A	T	ENST00000419755	ENSG00000256349		FALSE	FALSE
chr11	66531729	C	A	ENST00000318312	ENSG00000174483	BBS1	FALSE	FALSE
chr11	66531729	C	A	ENST00000419755	ENSG00000256349		FALSE	FALSE
chr11	66531729	C	G	ENST00000318312	ENSG00000174483	BBS1	FALSE	FALSE
chr11	66531729	C	G	ENST00000419755	ENSG00000256349		FALSE	FALSE
chr11	66531740	A	T	ENST00000318312	ENSG00000174483	BBS1	FALSE	FALSE
chr11	66531740	A	T	ENST00000419755	ENSG00000256349		FALSE	FALSE
chr11	66531743	G	A	ENST00000318312	ENSG00000174483	BBS1	TRUE	FALSE
chr11	66531743	G	A	ENST00000419755	ENSG00000256349		TRUE	FALSE
chr11	66531743	G	C	ENST00000318312	ENSG00000174483	BBS1	TRUE	FALSE
chr11	66531743	G	C	ENST00000419755	ENSG00000256349		TRUE	FALSE
chr11	66531743	G	T	ENST00000318312	ENSG00000174483	BBS1	TRUE	FALSE
chr11	66531743	G	T	ENST00000419755	ENSG00000256349		TRUE	FALSE
chr11	66531744	T	A	ENST00000318312	ENSG00000174483	BBS1	TRUE	FALSE
chr11	66531744	T	A	ENST00000419755	ENSG00000256349		TRUE	FALSE
chr11	66531744	T	C	ENST00000318312	ENSG00000174483	BBS1	TRUE	FALSE
chr11	66531744	T	C	ENST00000419755	ENSG00000256349		TRUE	FALSE
chr11	66531744	T	G	ENST00000318312	ENSG00000174483	BBS1	TRUE	FALSE
chr11	66531744	T	G	ENST00000419755	ENSG00000256349		TRUE	FALSE
chr11	66531949	A	C	ENST00000318312	ENSG00000174483	BBS1	FALSE	FALSE
chr11	66531949	A	C	ENST00000419755	ENSG00000256349		FALSE	FALSE
chr11	66531949	A	G	ENST00000318312	ENSG00000174483	BBS1	FALSE	FALSE
chr11	66531949	A	G	ENST00000419755	ENSG00000256349		FALSE	FALSE
chr11	66531949	A	T	ENST00000318312	ENSG00000174483	BBS1	FALSE	FALSE
chr11	66531949	A	T	ENST00000419755	ENSG00000256349		FALSE	FALSE
chr11	66531950	G	A	ENST00000318312	ENSG00000174483	BBS1	FALSE	FALSE
chr11	66531950	G	A	ENST00000419755	ENSG00000256349		FALSE	FALSE
chr11	66531950	G	C	ENST00000318312	ENSG00000174483	BBS1	FALSE	FALSE
chr11	66531950	G	C	ENST00000419755	ENSG00000256349		FALSE	FALSE
chr11	66531950	G	T	ENST00000318312	ENSG00000174483	BBS1	FALSE	FALSE
chr11	66531950	G	T	ENST00000419755	ENSG00000256349		FALSE	FALSE
chr11	66531963	C	T	ENST00000318312	ENSG00000174483	BBS1	FALSE	FALSE
chr11	66531963	C	T	ENST00000419755	ENSG00000256349		FALSE	FALSE
chr11	66531966	G	T	ENST00000318312	ENSG00000174483	BBS1	FALSE	FALSE
chr11	66531966	G	T	ENST00000419755	ENSG00000256349		FALSE	FALSE
chr11	66531972	C	T	ENST00000318312	ENSG00000174483	BBS1	FALSE	FALSE
chr11	66531972	C	T	ENST00000419755	ENSG00000256349		FALSE	FALSE
chr11	66532017	G	T	ENST00000318312	ENSG00000174483	BBS1	FALSE	FALSE
chr11	66532017	G	T	ENST00000419755	ENSG00000256349		FALSE	FALSE
chr11	66539546	C	A	ENST00000310442	ENSG00000174165	ZDHHC24	FALSE	FALSE
chr11	66539564	G	A	ENST00000310442	ENSG00000174165	ZDHHC24	FALSE	FALSE
chr11	66539587	A	T	ENST00000310442	ENSG00000174165	ZDHHC24	FALSE	FALSE
chr11	66539607	C	T	ENST00000310442	ENSG00000174165	ZDHHC24	FALSE	FALSE
chr11	66539608	C	T	ENST00000310442	ENSG00000174165	ZDHHC24	FALSE	FALSE
chr11	66539613	C	T	ENST00000310442	ENSG00000174165	ZDHHC24	FALSE	FALSE
chr11	66539614	C	T	ENST00000310442	ENSG00000174165	ZDHHC24	FALSE	FALSE
chr11	66539625	C	T	ENST00000310442	ENSG00000174165	ZDHHC24	FALSE	FALSE
chr11	66539626	C	T	ENST00000310442	ENSG00000174165	ZDHHC24	FALSE	FALSE
chr11	66539648	G	A	ENST00000310442	ENSG00000174165	ZDHHC24	FALSE	FALSE
chr11	66539658	G	T	ENST00000310442	ENSG00000174165	ZDHHC24	FALSE	FALSE
chr11	66539673	A	C	ENST00000310442	ENSG00000174165	ZDHHC24	FALSE	FALSE
chr11	66539673	A	T	ENST00000310442	ENSG00000174165	ZDHHC24	FALSE	FALSE
chr11	66539684	G	A	ENST00000310442	ENSG00000174165	ZDHHC24	FALSE	FALSE
chr11	66539694	C	T	ENST00000310442	ENSG00000174165	ZDHHC24	FALSE	FALSE
chr11	66539695	C	T	ENST00000310442	ENSG00000174165	ZDHHC24	FALSE	FALSE
chr11	66539699	C	A	ENST00000310442	ENSG00000174165	ZDHHC24	FALSE	FALSE
chr11	66539700	C	T	ENST00000310442	ENSG00000174165	ZDHHC24	FALSE	FALSE
chr11	66539701	C	T	ENST00000310442	ENSG00000174165	ZDHHC24	FALSE	FALSE
chr11	66539711	G	A	ENST00000310442	ENSG00000174165	ZDHHC24	FALSE	FALSE
chr11	66539754	G	T	ENST00000310442	ENSG00000174165	ZDHHC24	FALSE	FALSE
chr11	66539775	G	T	ENST00000310442	ENSG00000174165	ZDHHC24	FALSE	FALSE
chr11	66539797	A	T	ENST00000310442	ENSG00000174165	ZDHHC24	FALSE	FALSE
chr11	66539807	G	A	ENST00000310442	ENSG00000174165	ZDHHC24	FALSE	FALSE
chr11	66539822	T	A	ENST00000310442	ENSG00000174165	ZDHHC24	FALSE	FALSE
chr11	66539825	C	A	ENST00000310442	ENSG00000174165	ZDHHC24	TRUE	FALSE
chr11	66539825	C	G	ENST00000310442	ENSG00000174165	ZDHHC24	TRUE	FALSE
chr11	66539825	C	T	ENST00000310442	ENSG00000174165	ZDHHC24	TRUE	FALSE
chr11	66539826	T	A	ENST00000310442	ENSG00000174165	ZDHHC24	TRUE	FALSE
chr11	66539826	T	C	ENST00000310442	ENSG00000174165	ZDHHC24	TRUE	FALSE
chr11	66539826	T	G	ENST00000310442	ENSG00000174165	ZDHHC24	TRUE	FALSE
chr11	66543702	A	C	ENST00000310442	ENSG00000174165	ZDHHC24	TRUE	FALSE
chr11	66543702	A	G	ENST00000310442	ENSG00000174165	ZDHHC24	TRUE	FALSE
chr11	66543702	A	T	ENST00000310442	ENSG00000174165	ZDHHC24	TRUE	FALSE
chr11	66543703	C	A	ENST00000310442	ENSG00000174165	ZDHHC24	TRUE	FALSE
chr11	66543703	C	G	ENST00000310442	ENSG00000174165	ZDHHC24	TRUE	FALSE
chr11	66543703	C	T	ENST00000310442	ENSG00000174165	ZDHHC24	TRUE	FALSE
chr11	66543712	A	T	ENST00000310442	ENSG00000174165	ZDHHC24	FALSE	FALSE
chr11	66543720	C	T	ENST00000310442	ENSG00000174165	ZDHHC24	FALSE	FALSE
chr11	66543721	C	T	ENST00000310442	ENSG00000174165	ZDHHC24	FALSE	FALSE
chr11	66543767	G	A	ENST00000310442	ENSG00000174165	ZDHHC24	TRUE	TRUE
chr11	66543778	G	T	ENST00000310442	ENSG00000174165	ZDHHC24	TRUE	TRUE
chr11	66543840	G	T	ENST00000310442	ENSG00000174165	ZDHHC24	TRUE	TRUE
chr11	66543855	G	C	ENST00000310442	ENSG00000174165	ZDHHC24	TRUE	TRUE
chr11	66543855	G	T	ENST00000310442	ENSG00000174165	ZDHHC24	TRUE	TRUE
chr11	66543873	G	T	ENST00000310442	ENSG00000174165	ZDHHC24	TRUE	TRUE
chr11	66543891	G	T	ENST00000310442	ENSG00000174165	ZDHHC24	TRUE	TRUE
chr11	66543915	G	T	ENST00000310442	ENSG00000174165	ZDHHC24	TRUE	TRUE
chr11	66543924	G	T	ENST00000310442	ENSG00000174165	ZDHHC24	TRUE	TRUE
chr11	66543933	G	T	ENST00000310442	ENSG00000174165	ZDHHC24	TRUE	TRUE
chr11	66543941	C	A	ENST00000310442	ENSG00000174165	ZDHHC24	TRUE	TRUE
chr11	66543959	G	A	ENST00000310442	ENSG00000174165	ZDHHC24	TRUE	TRUE
chr11	66543965	G	A	ENST00000310442	ENSG00000174165	ZDHHC24	TRUE	TRUE
chr11	66543966	G	T	ENST00000310442	ENSG00000174165	ZDHHC24	TRUE	TRUE
chr11	66543971	G	A	ENST00000310442	ENSG00000174165	ZDHHC24	TRUE	TRUE
chr11	66543972	G	C	ENST00000310442	ENSG00000174165	ZDHHC24	TRUE	TRUE
chr11	66543972	G	T	ENST00000310442	ENSG00000174165	ZDHHC24	TRUE	TRUE
chr11	66543975	G	T	ENST00000310442	ENSG00000174165	ZDHHC24	TRUE	TRUE
chr11	66543978	G	C	ENST00000310442	ENSG00000174165	ZDHHC24	TRUE	TRUE
chr11	66543978	G	T	ENST00000310442	ENSG00000174165	ZDHHC24	TRUE	TRUE
chr11	66543982	C	A	ENST00000310442	ENSG00000174165	ZDHHC24	TRUE	FALSE
chr11	66543982	C	G	ENST00000310442	ENSG00000174165	ZDHHC24	TRUE	FALSE
chr11	66543982	C	T	ENST00000310442	ENSG00000174165	ZDHHC24	TRUE	FALSE
chr11	66543983	T	A	ENST00000310442	ENSG00000174165	ZDHHC24	TRUE	FALSE
chr11	66543983	T	C	ENST00000310442	ENSG00000174165	ZDHHC24	TRUE	FALSE
chr11	66543983	T	G	ENST00000310442	ENSG00000174165	ZDHHC24	TRUE	FALSE
chr11	66545721	A	C	ENST00000310442	ENSG00000174165	ZDHHC24	TRUE	FALSE
chr11	66545721	A	G	ENST00000310442	ENSG00000174165	ZDHHC24	TRUE	FALSE
chr11	66545721	A	T	ENST00000310442	ENSG00000174165	ZDHHC24	TRUE	FALSE
chr11	66545722	C	A	ENST00000310442	ENSG00000174165	ZDHHC24	TRUE	FALSE
chr11	66545722	C	G	ENST00000310442	ENSG00000174165	ZDHHC24	TRUE	FALSE
chr11	66545722	C	T	ENST00000310442	ENSG00000174165	ZDHHC24	TRUE	FALSE
chr11	66545725	C	T	ENST00000310442	ENSG00000174165	ZDHHC24	TRUE	TRUE
chr11	66545726	C	T	ENST00000310442	ENSG00000174165	ZDHHC24	TRUE	TRUE
chr11	66545733	G	A	ENST00000310442	ENSG00000174165	ZDHHC24	TRUE	TRUE
chr11	66545780	G	T	ENST00000310442	ENSG00000174165	ZDHHC24	TRUE	TRUE
chr11	66545823	G	A	ENST00000310442	ENSG00000174165	ZDHHC24	TRUE	TRUE
chr11	66545844	G	A	ENST00000310442	ENSG00000174165	ZDHHC24	TRUE	TRUE
chr11	66545846	A	T	ENST00000310442	ENSG00000174165	ZDHHC24	TRUE	TRUE
chr11	66545865	C	A	ENST00000310442	ENSG00000174165	ZDHHC24	TRUE	TRUE
chr11	66545899	G	C	ENST00000310442	ENSG00000174165	ZDHHC24	TRUE	TRUE
chr11	66545899	G	T	ENST00000310442	ENSG00000174165	ZDHHC24	TRUE	TRUE
chr11	66545910	C	A	ENST00000310442	ENSG00000174165	ZDHHC24	TRUE	TRUE
chr11	66545929	C	T	ENST00000310442	ENSG00000174165	ZDHHC24	TRUE	TRUE
chr11	66545930	C	T	ENST00000310442	ENSG00000174165	ZDHHC24	TRUE	TRUE
chr11	66545958	G	A	ENST00000310442	ENSG00000174165	ZDHHC24	FALSE	FALSE
chr11	66545989	C	T	ENST00000310442	ENSG00000174165	ZDHHC24	FALSE	FALSE
chr11	66545990	C	T	ENST00000310442	ENSG00000174165	ZDHHC24	FALSE	FALSE
chr11	66545997	G	A	ENST00000310442	ENSG00000174165	ZDHHC24	FALSE	FALSE
chr11	66546953	C	T	ENST00000513398	ENSG00000248746	ACTN3	FALSE	FALSE
chr11	66546959	G	T	ENST00000513398	ENSG00000248746	ACTN3	FALSE	FALSE
chr11	66546977	G	T	ENST00000513398	ENSG00000248746	ACTN3	FALSE	FALSE
chr11	66547010	G	T	ENST00000513398	ENSG00000248746	ACTN3	TRUE	TRUE
chr11	66547015	C	A	ENST00000513398	ENSG00000248746	ACTN3	TRUE	TRUE
chr11	66547015	C	G	ENST00000513398	ENSG00000248746	ACTN3	TRUE	TRUE
chr11	66547019	G	T	ENST00000513398	ENSG00000248746	ACTN3	TRUE	TRUE
chr11	66547022	C	T	ENST00000513398	ENSG00000248746	ACTN3	TRUE	TRUE
chr11	66547025	G	T	ENST00000513398	ENSG00000248746	ACTN3	TRUE	TRUE
chr11	66547028	G	T	ENST00000513398	ENSG00000248746	ACTN3	TRUE	TRUE
chr11	66547035	G	A	ENST00000513398	ENSG00000248746	ACTN3	TRUE	TRUE
chr11	66547036	G	A	ENST00000513398	ENSG00000248746	ACTN3	TRUE	TRUE
chr11	66547065	G	A	ENST00000513398	ENSG00000248746	ACTN3	TRUE	TRUE
chr11	66547066	G	A	ENST00000513398	ENSG00000248746	ACTN3	TRUE	TRUE
chr11	66547067	G	T	ENST00000513398	ENSG00000248746	ACTN3	TRUE	TRUE
chr11	66547070	A	T	ENST00000513398	ENSG00000248746	ACTN3	TRUE	TRUE
chr11	66547073	C	T	ENST00000513398	ENSG00000248746	ACTN3	TRUE	TRUE
chr11	66547076	C	T	ENST00000513398	ENSG00000248746	ACTN3	TRUE	TRUE
chr11	66547082	A	T	ENST00000513398	ENSG00000248746	ACTN3	TRUE	TRUE
chr11	66547085	G	A	ENST00000513398	ENSG00000248746	ACTN3	TRUE	FALSE
chr11	66547085	G	C	ENST00000513398	ENSG00000248746	ACTN3	TRUE	FALSE
chr11	66547085	G	T	ENST00000513398	ENSG00000248746	ACTN3	TRUE	FALSE
chr11	66547086	T	A	ENST00000513398	ENSG00000248746	ACTN3	TRUE	FALSE
chr11	66547086	T	C	ENST00000513398	ENSG00000248746	ACTN3	TRUE	FALSE
chr11	66547086	T	G	ENST00000513398	ENSG00000248746	ACTN3	TRUE	FALSE
chr11	66551237	A	C	ENST00000513398	ENSG00000248746	ACTN3	TRUE	FALSE
chr11	66551237	A	G	ENST00000513398	ENSG00000248746	ACTN3	TRUE	FALSE
chr11	66551237	A	T	ENST00000513398	ENSG00000248746	ACTN3	TRUE	FALSE
chr11	66551238	G	A	ENST00000513398	ENSG00000248746	ACTN3	TRUE	FALSE
chr11	66551238	G	C	ENST00000513398	ENSG00000248746	ACTN3	TRUE	FALSE
chr11	66551238	G	T	ENST00000513398	ENSG00000248746	ACTN3	TRUE	FALSE
chr11	66551252	G	A	ENST00000513398	ENSG00000248746	ACTN3	TRUE	TRUE
chr11	66551253	G	A	ENST00000513398	ENSG00000248746	ACTN3	TRUE	TRUE
chr11	66551256	C	A	ENST00000513398	ENSG00000248746	ACTN3	TRUE	TRUE
chr11	66551261	C	A	ENST00000513398	ENSG00000248746	ACTN3	TRUE	TRUE
chr11	66551261	C	G	ENST00000513398	ENSG00000248746	ACTN3	TRUE	TRUE
chr11	66551272	A	T	ENST00000513398	ENSG00000248746	ACTN3	TRUE	TRUE
chr11	66551284	C	T	ENST00000513398	ENSG00000248746	ACTN3	TRUE	TRUE
chr11	66551290	G	T	ENST00000513398	ENSG00000248746	ACTN3	TRUE	TRUE
chr11	66551299	G	T	ENST00000513398	ENSG00000248746	ACTN3	TRUE	TRUE
chr11	66551302	G	T	ENST00000513398	ENSG00000248746	ACTN3	TRUE	TRUE
chr11	66551323	A	T	ENST00000513398	ENSG00000248746	ACTN3	TRUE	TRUE
chr11	66551341	G	T	ENST00000513398	ENSG00000248746	ACTN3	TRUE	TRUE
chr11	66551351	C	A	ENST00000513398	ENSG00000248746	ACTN3	TRUE	TRUE
chr11	66551351	C	G	ENST00000513398	ENSG00000248746	ACTN3	TRUE	TRUE
chr11	66551354	G	A	ENST00000513398	ENSG00000248746	ACTN3	TRUE	FALSE
chr11	66551354	G	C	ENST00000513398	ENSG00000248746	ACTN3	TRUE	FALSE
chr11	66551354	G	T	ENST00000513398	ENSG00000248746	ACTN3	TRUE	FALSE
chr11	66551355	T	A	ENST00000513398	ENSG00000248746	ACTN3	TRUE	FALSE
chr11	66551355	T	C	ENST00000513398	ENSG00000248746	ACTN3	TRUE	FALSE
chr11	66551355	T	G	ENST00000513398	ENSG00000248746	ACTN3	TRUE	FALSE
chr11	66551526	A	C	ENST00000513398	ENSG00000248746	ACTN3	TRUE	FALSE
chr11	66551526	A	G	ENST00000513398	ENSG00000248746	ACTN3	TRUE	FALSE
chr11	66551526	A	T	ENST00000513398	ENSG00000248746	ACTN3	TRUE	FALSE
chr11	66551527	G	A	ENST00000513398	ENSG00000248746	ACTN3	TRUE	FALSE
chr11	66551527	G	C	ENST00000513398	ENSG00000248746	ACTN3	TRUE	FALSE
chr11	66551527	G	T	ENST00000513398	ENSG00000248746	ACTN3	TRUE	FALSE
chr11	66551530	G	T	ENST00000513398	ENSG00000248746	ACTN3	TRUE	TRUE
chr11	66551551	A	T	ENST00000513398	ENSG00000248746	ACTN3	TRUE	TRUE
chr11	66551557	A	T	ENST00000513398	ENSG00000248746	ACTN3	TRUE	TRUE
chr11	66551572	A	T	ENST00000513398	ENSG00000248746	ACTN3	TRUE	TRUE
chr11	66551590	A	T	ENST00000513398	ENSG00000248746	ACTN3	TRUE	TRUE
chr11	66551614	A	T	ENST00000513398	ENSG00000248746	ACTN3	TRUE	TRUE
chr11	66551623	A	T	ENST00000513398	ENSG00000248746	ACTN3	TRUE	TRUE
chr11	66551644	G	T	ENST00000513398	ENSG00000248746	ACTN3	TRUE	TRUE
chr11	66551647	G	T	ENST00000513398	ENSG00000248746	ACTN3	TRUE	TRUE
chr11	66551648	G	A	ENST00000513398	ENSG00000248746	ACTN3	TRUE	FALSE
chr11	66551648	G	C	ENST00000513398	ENSG00000248746	ACTN3	TRUE	FALSE
chr11	66551648	G	T	ENST00000513398	ENSG00000248746	ACTN3	TRUE	FALSE
chr11	66551649	T	A	ENST00000513398	ENSG00000248746	ACTN3	TRUE	FALSE
chr11	66551649	T	C	ENST00000513398	ENSG00000248746	ACTN3	TRUE	FALSE
chr11	66551649	T	G	ENST00000513398	ENSG00000248746	ACTN3	TRUE	FALSE
chr11	66554043	A	C	ENST00000513398	ENSG00000248746	ACTN3	TRUE	FALSE
chr11	66554043	A	G	ENST00000513398	ENSG00000248746	ACTN3	TRUE	FALSE
chr11	66554043	A	T	ENST00000513398	ENSG00000248746	ACTN3	TRUE	FALSE
chr11	66554044	G	A	ENST00000513398	ENSG00000248746	ACTN3	TRUE	FALSE
chr11	66554044	G	C	ENST00000513398	ENSG00000248746	ACTN3	TRUE	FALSE
chr11	66554044	G	T	ENST00000513398	ENSG00000248746	ACTN3	TRUE	FALSE
chr11	66554065	A	T	ENST00000513398	ENSG00000248746	ACTN3	TRUE	TRUE
chr11	66554087	G	A	ENST00000513398	ENSG00000248746	ACTN3	TRUE	TRUE
chr11	66554088	G	A	ENST00000513398	ENSG00000248746	ACTN3	TRUE	TRUE
chr11	66554113	C	T	ENST00000513398	ENSG00000248746	ACTN3	TRUE	TRUE
chr11	66554128	G	T	ENST00000513398	ENSG00000248746	ACTN3	TRUE	TRUE
chr11	66554131	G	T	ENST00000513398	ENSG00000248746	ACTN3	TRUE	TRUE
chr11	66554132	G	A	ENST00000513398	ENSG00000248746	ACTN3	TRUE	FALSE
chr11	66554132	G	C	ENST00000513398	ENSG00000248746	ACTN3	TRUE	FALSE
chr11	66554132	G	T	ENST00000513398	ENSG00000248746	ACTN3	TRUE	FALSE
chr11	66554133	T	A	ENST00000513398	ENSG00000248746	ACTN3	TRUE	FALSE
chr11	66554133	T	C	ENST00000513398	ENSG00000248746	ACTN3	FALSE	FALSE
chr11	66554133	T	G	ENST00000513398	ENSG00000248746	ACTN3	TRUE	FALSE
chr11	66554534	A	C	ENST00000513398	ENSG00000248746	ACTN3	TRUE	FALSE
chr11	66554534	A	G	ENST00000513398	ENSG00000248746	ACTN3	TRUE	FALSE
chr11	66554534	A	T	ENST00000513398	ENSG00000248746	ACTN3	TRUE	FALSE
chr11	66554535	G	A	ENST00000513398	ENSG00000248746	ACTN3	TRUE	FALSE
chr11	66554535	G	C	ENST00000513398	ENSG00000248746	ACTN3	TRUE	FALSE
chr11	66554535	G	T	ENST00000513398	ENSG00000248746	ACTN3	TRUE	FALSE
chr11	66554542	C	A	ENST00000513398	ENSG00000248746	ACTN3	TRUE	TRUE
chr11	66554542	C	G	ENST00000513398	ENSG00000248746	ACTN3	TRUE	TRUE
chr11	66554547	A	T	ENST00000513398	ENSG00000248746	ACTN3	TRUE	TRUE
chr11	66554550	G	T	ENST00000513398	ENSG00000248746	ACTN3	TRUE	TRUE
chr11	66554557	T	A	ENST00000513398	ENSG00000248746	ACTN3	TRUE	TRUE
chr11	66554566	G	A	ENST00000513398	ENSG00000248746	ACTN3	TRUE	TRUE
chr11	66554567	G	A	ENST00000513398	ENSG00000248746	ACTN3	TRUE	TRUE
chr11	66554570	C	A	ENST00000513398	ENSG00000248746	ACTN3	TRUE	TRUE
chr11	66554571	C	T	ENST00000513398	ENSG00000248746	ACTN3	TRUE	TRUE
chr11	66554577	A	T	ENST00000513398	ENSG00000248746	ACTN3	TRUE	TRUE
chr11	66554591	C	A	ENST00000513398	ENSG00000248746	ACTN3	TRUE	TRUE
chr11	66554591	C	G	ENST00000513398	ENSG00000248746	ACTN3	TRUE	TRUE
chr11	66554607	C	T	ENST00000513398	ENSG00000248746	ACTN3	TRUE	TRUE
chr11	66554624	G	A	ENST00000513398	ENSG00000248746	ACTN3	TRUE	FALSE
chr11	66554624	G	C	ENST00000513398	ENSG00000248746	ACTN3	TRUE	FALSE
chr11	66554624	G	T	ENST00000513398	ENSG00000248746	ACTN3	TRUE	FALSE
chr11	66554625	T	A	ENST00000513398	ENSG00000248746	ACTN3	TRUE	FALSE
chr11	66554625	T	C	ENST00000513398	ENSG00000248746	ACTN3	TRUE	FALSE
chr11	66554625	T	G	ENST00000513398	ENSG00000248746	ACTN3	TRUE	FALSE
chr11	66555128	A	C	ENST00000513398	ENSG00000248746	ACTN3	TRUE	FALSE
chr11	66555128	A	G	ENST00000513398	ENSG00000248746	ACTN3	TRUE	FALSE
chr11	66555128	A	T	ENST00000513398	ENSG00000248746	ACTN3	TRUE	FALSE
chr11	66555129	G	A	ENST00000513398	ENSG00000248746	ACTN3	TRUE	FALSE
chr11	66555129	G	C	ENST00000513398	ENSG00000248746	ACTN3	TRUE	FALSE
chr11	66555129	G	T	ENST00000513398	ENSG00000248746	ACTN3	TRUE	FALSE
chr11	66555132	G	A	ENST00000513398	ENSG00000248746	ACTN3	TRUE	TRUE
chr11	66555133	G	A	ENST00000513398	ENSG00000248746	ACTN3	TRUE	TRUE
chr11	66555134	A	T	ENST00000513398	ENSG00000248746	ACTN3	TRUE	TRUE
chr11	66555154	T	A	ENST00000513398	ENSG00000248746	ACTN3	TRUE	TRUE
chr11	66555167	C	T	ENST00000513398	ENSG00000248746	ACTN3	TRUE	TRUE
chr11	66555193	C	A	ENST00000513398	ENSG00000248746	ACTN3	TRUE	TRUE
chr11	66555193	C	G	ENST00000513398	ENSG00000248746	ACTN3	TRUE	TRUE
chr11	66555197	A	T	ENST00000513398	ENSG00000248746	ACTN3	TRUE	TRUE
chr11	66555203	C	T	ENST00000513398	ENSG00000248746	ACTN3	TRUE	TRUE
chr11	66555206	A	T	ENST00000513398	ENSG00000248746	ACTN3	TRUE	TRUE
chr11	66555209	G	A	ENST00000513398	ENSG00000248746	ACTN3	TRUE	FALSE
chr11	66555209	G	C	ENST00000513398	ENSG00000248746	ACTN3	TRUE	FALSE
chr11	66555209	G	T	ENST00000513398	ENSG00000248746	ACTN3	TRUE	FALSE
chr11	66555210	T	A	ENST00000513398	ENSG00000248746	ACTN3	TRUE	FALSE
chr11	66555210	T	C	ENST00000513398	ENSG00000248746	ACTN3	TRUE	FALSE
chr11	66555210	T	G	ENST00000513398	ENSG00000248746	ACTN3	TRUE	FALSE
chr11	66555284	A	C	ENST00000513398	ENSG00000248746	ACTN3	TRUE	FALSE
chr11	66555284	A	G	ENST00000513398	ENSG00000248746	ACTN3	TRUE	FALSE
chr11	66555284	A	T	ENST00000513398	ENSG00000248746	ACTN3	TRUE	FALSE
chr11	66555285	G	A	ENST00000513398	ENSG00000248746	ACTN3	TRUE	FALSE
chr11	66555285	G	C	ENST00000513398	ENSG00000248746	ACTN3	TRUE	FALSE
chr11	66555285	G	T	ENST00000513398	ENSG00000248746	ACTN3	TRUE	FALSE
chr11	66555298	G	T	ENST00000513398	ENSG00000248746	ACTN3	TRUE	TRUE
chr11	66555319	G	T	ENST00000513398	ENSG00000248746	ACTN3	TRUE	TRUE
chr11	66555328	G	T	ENST00000513398	ENSG00000248746	ACTN3	TRUE	TRUE
chr11	66555331	A	T	ENST00000513398	ENSG00000248746	ACTN3	TRUE	TRUE
chr11	66555336	C	A	ENST00000513398	ENSG00000248746	ACTN3	TRUE	TRUE
chr11	66555336	C	G	ENST00000513398	ENSG00000248746	ACTN3	TRUE	TRUE
chr11	66555349	A	T	ENST00000513398	ENSG00000248746	ACTN3	TRUE	TRUE
chr11	66555356	T	A	ENST00000513398	ENSG00000248746	ACTN3	TRUE	TRUE
chr11	66555364	G	T	ENST00000513398	ENSG00000248746	ACTN3	TRUE	TRUE
chr11	66555368	G	A	ENST00000513398	ENSG00000248746	ACTN3	TRUE	FALSE
chr11	66555368	G	C	ENST00000513398	ENSG00000248746	ACTN3	TRUE	FALSE
chr11	66555368	G	T	ENST00000513398	ENSG00000248746	ACTN3	TRUE	FALSE
chr11	66555369	T	A	ENST00000513398	ENSG00000248746	ACTN3	TRUE	FALSE
chr11	66555369	T	C	ENST00000513398	ENSG00000248746	ACTN3	TRUE	FALSE
chr11	66555369	T	G	ENST00000513398	ENSG00000248746	ACTN3	TRUE	FALSE
chr11	66556143	A	C	ENST00000513398	ENSG00000248746	ACTN3	TRUE	FALSE
chr11	66556143	A	G	ENST00000513398	ENSG00000248746	ACTN3	TRUE	FALSE
chr11	66556143	A	T	ENST00000513398	ENSG00000248746	ACTN3	TRUE	FALSE
chr11	66556144	G	A	ENST00000513398	ENSG00000248746	ACTN3	TRUE	FALSE
chr11	66556144	G	C	ENST00000513398	ENSG00000248746	ACTN3	TRUE	FALSE
chr11	66556144	G	T	ENST00000513398	ENSG00000248746	ACTN3	TRUE	FALSE
chr11	66556162	A	T	ENST00000513398	ENSG00000248746	ACTN3	TRUE	TRUE
chr11	66556171	G	T	ENST00000513398	ENSG00000248746	ACTN3	TRUE	TRUE
chr11	66556174	A	T	ENST00000513398	ENSG00000248746	ACTN3	TRUE	TRUE
chr11	66556191	T	A	ENST00000513398	ENSG00000248746	ACTN3	TRUE	TRUE
chr11	66556191	T	G	ENST00000513398	ENSG00000248746	ACTN3	TRUE	TRUE
chr11	66556200	C	A	ENST00000513398	ENSG00000248746	ACTN3	TRUE	TRUE
chr11	66556206	C	A	ENST00000513398	ENSG00000248746	ACTN3	TRUE	TRUE
chr11	66556206	C	G	ENST00000513398	ENSG00000248746	ACTN3	TRUE	TRUE
chr11	66556225	G	T	ENST00000513398	ENSG00000248746	ACTN3	TRUE	TRUE
chr11	66556228	C	T	ENST00000513398	ENSG00000248746	ACTN3	TRUE	TRUE
chr11	66556231	G	A	ENST00000513398	ENSG00000248746	ACTN3	TRUE	FALSE
chr11	66556231	G	C	ENST00000513398	ENSG00000248746	ACTN3	TRUE	FALSE
chr11	66556231	G	T	ENST00000513398	ENSG00000248746	ACTN3	TRUE	FALSE
chr11	66556232	T	A	ENST00000513398	ENSG00000248746	ACTN3	TRUE	FALSE
chr11	66556232	T	C	ENST00000513398	ENSG00000248746	ACTN3	TRUE	FALSE
chr11	66556232	T	G	ENST00000513398	ENSG00000248746	ACTN3	TRUE	FALSE
chr11	66557131	A	C	ENST00000513398	ENSG00000248746	ACTN3	TRUE	FALSE
chr11	66557131	A	G	ENST00000513398	ENSG00000248746	ACTN3	TRUE	FALSE
chr11	66557131	A	T	ENST00000513398	ENSG00000248746	ACTN3	TRUE	FALSE
chr11	66557132	G	A	ENST00000513398	ENSG00000248746	ACTN3	TRUE	FALSE
chr11	66557132	G	C	ENST00000513398	ENSG00000248746	ACTN3	TRUE	FALSE
chr11	66557132	G	T	ENST00000513398	ENSG00000248746	ACTN3	TRUE	FALSE
chr11	66557136	G	T	ENST00000513398	ENSG00000248746	ACTN3	TRUE	TRUE
chr11	66557159	C	A	ENST00000513398	ENSG00000248746	ACTN3	TRUE	TRUE
chr11	66557160	A	T	ENST00000513398	ENSG00000248746	ACTN3	TRUE	TRUE
chr11	66557178	C	T	ENST00000513398	ENSG00000248746	ACTN3	TRUE	TRUE
chr11	66557181	G	T	ENST00000513398	ENSG00000248746	ACTN3	TRUE	TRUE
chr11	66557187	G	T	ENST00000513398	ENSG00000248746	ACTN3	TRUE	TRUE
chr11	66557190	A	T	ENST00000513398	ENSG00000248746	ACTN3	TRUE	TRUE
chr11	66557199	G	T	ENST00000513398	ENSG00000248746	ACTN3	TRUE	TRUE
chr11	66557202	G	T	ENST00000513398	ENSG00000248746	ACTN3
chr11	66557207	T	A	ENST00000513398	ENSG00000248746	ACTN3
chr11	66557207	T	G	ENST00000513398	ENSG00000248746	ACTN3
chr11	66557208	G	T	ENST00000513398	ENSG00000248746	ACTN3
chr11	66557211	A	T	ENST00000513398	ENSG00000248746	ACTN3
chr11	66557223	G	T	ENST00000513398	ENSG00000248746	ACTN3
chr11	66557226	G	A	ENST00000513398	ENSG00000248746	ACTN3	TRUE	FALSE
chr11	66557226	G	C	ENST00000513398	ENSG00000248746	ACTN3	TRUE	FALSE
chr11	66557226	G	T	ENST00000513398	ENSG00000248746	ACTN3	TRUE	FALSE
chr11	66557227	T	A	ENST00000513398	ENSG00000248746	ACTN3	TRUE	FALSE
chr11	66557227	T	C	ENST00000513398	ENSG00000248746	ACTN3	TRUE	FALSE
chr11	66557227	T	G	ENST00000513398	ENSG00000248746	ACTN3	TRUE	FALSE
chr11	66557697	A	C	ENST00000513398	ENSG00000248746	ACTN3	TRUE	FALSE
chr11	66557697	A	G	ENST00000513398	ENSG00000248746	ACTN3	TRUE	FALSE
chr11	66557697	A	T	ENST00000513398	ENSG00000248746	ACTN3	TRUE	FALSE
chr11	66557698	G	A	ENST00000513398	ENSG00000248746	ACTN3	TRUE	FALSE
chr11	66557698	G	C	ENST00000513398	ENSG00000248746	ACTN3	TRUE	FALSE
chr11	66557698	G	T	ENST00000513398	ENSG00000248746	ACTN3	TRUE	FALSE
chr11	66557705	G	T	ENST00000513398	ENSG00000248746	ACTN3	TRUE	TRUE
chr11	66557709	G	A	ENST00000513398	ENSG00000248746	ACTN3	TRUE	TRUE
chr11	66557710	G	A	ENST00000513398	ENSG00000248746	ACTN3	TRUE	TRUE
chr11	66557730	G	A	ENST00000513398	ENSG00000248746	ACTN3	TRUE	TRUE
chr11	66557731	G	A	ENST00000513398	ENSG00000248746	ACTN3	TRUE	TRUE
chr11	66557735	G	T	ENST00000513398	ENSG00000248746	ACTN3	TRUE	TRUE
chr11	66557750	G	T	ENST00000513398	ENSG00000248746	ACTN3	TRUE	TRUE
chr11	66557771	C	T	ENST00000513398	ENSG00000248746	ACTN3	TRUE	TRUE
chr11	66557777	A	T	ENST00000513398	ENSG00000248746	ACTN3	TRUE	TRUE
chr11	66557783	G	T	ENST00000513398	ENSG00000248746	ACTN3	TRUE	TRUE
chr11	66557800	C	A	ENST00000513398	ENSG00000248746	ACTN3	TRUE	TRUE
chr11	66557800	C	G	ENST00000513398	ENSG00000248746	ACTN3	TRUE	TRUE
chr11	66557813	A	T	ENST00000513398	ENSG00000248746	ACTN3	TRUE	TRUE
chr11	66557828	C	T	ENST00000513398	ENSG00000248746	ACTN3	TRUE	TRUE
chr11	66557831	G	T	ENST00000513398	ENSG00000248746	ACTN3	TRUE	TRUE
chr11	66557834	A	T	ENST00000513398	ENSG00000248746	ACTN3	TRUE	TRUE
chr11	66557839	C	A	ENST00000513398	ENSG00000248746	ACTN3	TRUE	TRUE
chr11	66557840	C	T	ENST00000513398	ENSG00000248746	ACTN3	TRUE	TRUE
chr11	66557846	G	T	ENST00000513398	ENSG00000248746	ACTN3	TRUE	TRUE
chr11	66557867	C	T	ENST00000513398	ENSG00000248746	ACTN3	TRUE	TRUE
chr11	66557873	A	T	ENST00000513398	ENSG00000248746	ACTN3	TRUE	TRUE
chr11	66557877	T	A	ENST00000513398	ENSG00000248746	ACTN3	TRUE	TRUE
chr11	66557912	G	T	ENST00000513398	ENSG00000248746	ACTN3
chr11	66557918	A	T	ENST00000513398	ENSG00000248746	ACTN3
chr11	66557928	C	A	ENST00000513398	ENSG00000248746	ACTN3
chr11	66557930	G	A	ENST00000513398	ENSG00000248746	ACTN3	TRUE	FALSE
chr11	66557930	G	C	ENST00000513398	ENSG00000248746	ACTN3	TRUE	FALSE
chr11	66557930	G	T	ENST00000513398	ENSG00000248746	ACTN3	TRUE	FALSE
chr11	66557931	T	A	ENST00000513398	ENSG00000248746	ACTN3	TRUE	FALSE
chr11	66557931	T	C	ENST00000513398	ENSG00000248746	ACTN3	TRUE	FALSE
chr11	66557931	T	G	ENST00000513398	ENSG00000248746	ACTN3	TRUE	FALSE
chr11	66558025	A	C	ENST00000513398	ENSG00000248746	ACTN3	TRUE	FALSE
chr11	66558025	A	G	ENST00000513398	ENSG00000248746	ACTN3	TRUE	FALSE
chr11	66558025	A	T	ENST00000513398	ENSG00000248746	ACTN3	TRUE	FALSE
chr11	66558026	G	A	ENST00000513398	ENSG00000248746	ACTN3	TRUE	FALSE
chr11	66558026	G	C	ENST00000513398	ENSG00000248746	ACTN3	TRUE	FALSE
chr11	66558026	G	T	ENST00000513398	ENSG00000248746	ACTN3	TRUE	FALSE
chr11	66558043	G	A	ENST00000513398	ENSG00000248746	ACTN3	TRUE	TRUE
chr11	66558044	G	A	ENST00000513398	ENSG00000248746	ACTN3	TRUE	TRUE
chr11	66558054	G	T	ENST00000513398	ENSG00000248746	ACTN3	TRUE	TRUE
chr11	66558057	C	T	ENST00000513398	ENSG00000248746	ACTN3	TRUE	TRUE
chr11	66558063	G	T	ENST00000513398	ENSG00000248746	ACTN3	TRUE	TRUE
chr11	66558066	A	T	ENST00000513398	ENSG00000248746	ACTN3	TRUE	TRUE
chr11	66558074	T	A	ENST00000513398	ENSG00000248746	ACTN3	TRUE	TRUE
chr11	66558074	T	G	ENST00000513398	ENSG00000248746	ACTN3	TRUE	TRUE
chr11	66558075	G	T	ENST00000513398	ENSG00000248746	ACTN3	TRUE	TRUE
chr11	66558082	G	A	ENST00000513398	ENSG00000248746	ACTN3	TRUE	TRUE
chr11	66558083	G	A	ENST00000513398	ENSG00000248746	ACTN3	TRUE	TRUE
chr11	66558091	C	A	ENST00000513398	ENSG00000248746	ACTN3	TRUE	TRUE
chr11	66558093	G	T	ENST00000513398	ENSG00000248746	ACTN3	TRUE	TRUE
chr11	66558108	C	T	ENST00000513398	ENSG00000248746	ACTN3	TRUE	TRUE
chr11	66558111	C	T	ENST00000513398	ENSG00000248746	ACTN3	TRUE	TRUE
chr11	66558117	C	T	ENST00000513398	ENSG00000248746	ACTN3	TRUE	TRUE
chr11	66558129	G	T	ENST00000513398	ENSG00000248746	ACTN3	TRUE	TRUE
chr11	66558132	A	T	ENST00000513398	ENSG00000248746	ACTN3	TRUE	TRUE
chr11	66558141	C	T	ENST00000513398	ENSG00000248746	ACTN3	TRUE	TRUE
chr11	66558144	A	T	ENST00000513398	ENSG00000248746	ACTN3	TRUE	TRUE
chr11	66558159	G	T	ENST00000513398	ENSG00000248746	ACTN3	TRUE	TRUE
chr11	66558166	G	A	ENST00000513398	ENSG00000248746	ACTN3	TRUE	TRUE
chr11	66558167	G	A	ENST00000513398	ENSG00000248746	ACTN3	TRUE	TRUE
chr11	66558174	G	T	ENST00000513398	ENSG00000248746	ACTN3	TRUE	TRUE
chr11	66558175	G	A	ENST00000513398	ENSG00000248746	ACTN3	TRUE	FALSE
chr11	66558175	G	C	ENST00000513398	ENSG00000248746	ACTN3	TRUE	FALSE
chr11	66558175	G	T	ENST00000513398	ENSG00000248746	ACTN3	TRUE	FALSE
chr11	66558176	T	A	ENST00000513398	ENSG00000248746	ACTN3	TRUE	FALSE
chr11	66558176	T	C	ENST00000513398	ENSG00000248746	ACTN3	TRUE	FALSE
chr11	66558176	T	G	ENST00000513398	ENSG00000248746	ACTN3	TRUE	FALSE
chr11	66559234	A	C	ENST00000513398	ENSG00000248746	ACTN3	FALSE	FALSE
chr11	66559234	A	G	ENST00000513398	ENSG00000248746	ACTN3	FALSE	FALSE
chr11	66559234	A	T	ENST00000513398	ENSG00000248746	ACTN3	FALSE	FALSE
chr11	66559235	G	A	ENST00000513398	ENSG00000248746	ACTN3	FALSE	FALSE
chr11	66559235	G	C	ENST00000513398	ENSG00000248746	ACTN3	FALSE	FALSE
chr11	66559235	G	T	ENST00000513398	ENSG00000248746	ACTN3	FALSE	FALSE
chr11	66559238	A	T	ENST00000513398	ENSG00000248746	ACTN3	TRUE	TRUE
chr11	66559241	G	T	ENST00000513398	ENSG00000248746	ACTN3	TRUE	TRUE
chr11	66559244	G	T	ENST00000513398	ENSG00000248746	ACTN3	TRUE	TRUE
chr11	66559256	C	T	ENST00000513398	ENSG00000248746	ACTN3	TRUE	TRUE
chr11	66559267	C	A	ENST00000513398	ENSG00000248746	ACTN3	TRUE	TRUE
chr11	66559267	C	G	ENST00000513398	ENSG00000248746	ACTN3	TRUE	TRUE
chr11	66559272	C	A	ENST00000513398	ENSG00000248746	ACTN3	TRUE	TRUE
chr11	66559278	T	A	ENST00000513398	ENSG00000248746	ACTN3	TRUE	TRUE
chr11	66559283	C	T	ENST00000513398	ENSG00000248746	ACTN3	TRUE	TRUE
chr11	66559286	G	T	ENST00000513398	ENSG00000248746	ACTN3	TRUE	TRUE
chr11	66559299	T	A	ENST00000513398	ENSG00000248746	ACTN3	TRUE	TRUE
chr11	66559313	G	T	ENST00000513398	ENSG00000248746	ACTN3	TRUE	TRUE
chr11	66559322	G	T	ENST00000513398	ENSG00000248746	ACTN3	TRUE	TRUE
chr11	66559343	C	T	ENST00000513398	ENSG00000248746	ACTN3	TRUE	TRUE
chr11	66559355	G	T	ENST00000513398	ENSG00000248746	ACTN3	TRUE	TRUE
chr11	66559376	C	T	ENST00000513398	ENSG00000248746	ACTN3	TRUE	TRUE
chr11	66559379	G	T	ENST00000513398	ENSG00000248746	ACTN3	TRUE	TRUE
chr11	66559387	G	A	ENST00000513398	ENSG00000248746	ACTN3	TRUE	FALSE
chr11	66559387	G	C	ENST00000513398	ENSG00000248746	ACTN3	TRUE	FALSE
chr11	66559387	G	T	ENST00000513398	ENSG00000248746	ACTN3	TRUE	FALSE
chr11	66559388	T	A	ENST00000513398	ENSG00000248746	ACTN3	TRUE	FALSE
chr11	66559388	T	C	ENST00000513398	ENSG00000248746	ACTN3	TRUE	FALSE
chr11	66559388	T	G	ENST00000513398	ENSG00000248746	ACTN3	TRUE	FALSE
chr11	66559966	A	C	ENST00000513398	ENSG00000248746	ACTN3	TRUE	FALSE
chr11	66559966	A	G	ENST00000513398	ENSG00000248746	ACTN3	TRUE	FALSE
chr11	66559966	A	T	ENST00000513398	ENSG00000248746	ACTN3	TRUE	FALSE
chr11	66559967	G	A	ENST00000513398	ENSG00000248746	ACTN3	TRUE	FALSE
chr11	66559967	G	C	ENST00000513398	ENSG00000248746	ACTN3	TRUE	FALSE
chr11	66559967	G	T	ENST00000513398	ENSG00000248746	ACTN3	TRUE	FALSE
chr11	66559969	G	T	ENST00000513398	ENSG00000248746	ACTN3	TRUE	TRUE
chr11	66559980	C	A	ENST00000513398	ENSG00000248746	ACTN3	TRUE	TRUE
chr11	66559980	C	G	ENST00000513398	ENSG00000248746	ACTN3	TRUE	TRUE
chr11	66559984	G	T	ENST00000513398	ENSG00000248746	ACTN3	TRUE	TRUE
chr11	66559994	C	A	ENST00000513398	ENSG00000248746	ACTN3	TRUE	TRUE
chr11	66559994	C	G	ENST00000513398	ENSG00000248746	ACTN3	TRUE	TRUE
chr11	66560010	C	A	ENST00000513398	ENSG00000248746	ACTN3
chr11	66560011	C	T	ENST00000513398	ENSG00000248746	ACTN3
chr11	66560022	C	A	ENST00000513398	ENSG00000248746	ACTN3
chr11	66560026	C	T	ENST00000513398	ENSG00000248746	ACTN3
chr11	66560030	G	A	ENST00000513398	ENSG00000248746	ACTN3
chr11	66560031	G	A	ENST00000513398	ENSG00000248746	ACTN3
chr11	66560053	C	T	ENST00000513398	ENSG00000248746	ACTN3
chr11	66560056	A	T	ENST00000513398	ENSG00000248746	ACTN3
chr11	66560074	G	T	ENST00000513398	ENSG00000248746	ACTN3
chr11	66560077	G	A	ENST00000513398	ENSG00000248746	ACTN3	TRUE	FALSE
chr11	66560077	G	C	ENST00000513398	ENSG00000248746	ACTN3	TRUE	FALSE
chr11	66560077	G	T	ENST00000513398	ENSG00000248746	ACTN3	TRUE	FALSE
chr11	66560078	T	A	ENST00000513398	ENSG00000248746	ACTN3	TRUE	FALSE
chr11	66560078	T	C	ENST00000513398	ENSG00000248746	ACTN3	TRUE	FALSE
chr11	66560078	T	G	ENST00000513398	ENSG00000248746	ACTN3	TRUE	FALSE
chr11	66560169	A	C	ENST00000513398	ENSG00000248746	ACTN3	TRUE	FALSE
chr11	66560169	A	G	ENST00000513398	ENSG00000248746	ACTN3	TRUE	FALSE
chr11	66560169	A	T	ENST00000513398	ENSG00000248746	ACTN3	TRUE	FALSE
chr11	66560170	G	A	ENST00000513398	ENSG00000248746	ACTN3	TRUE	FALSE
chr11	66560170	G	C	ENST00000513398	ENSG00000248746	ACTN3	TRUE	FALSE
chr11	66560170	G	T	ENST00000513398	ENSG00000248746	ACTN3	TRUE	FALSE
chr11	66560177	G	T	ENST00000513398	ENSG00000248746	ACTN3
chr11	66560180	A	T	ENST00000513398	ENSG00000248746	ACTN3
chr11	66560189	G	T	ENST00000513398	ENSG00000248746	ACTN3
chr11	66560207	C	T	ENST00000513398	ENSG00000248746	ACTN3	TRUE	TRUE
chr11	66560213	G	T	ENST00000513398	ENSG00000248746	ACTN3	TRUE	TRUE
chr11	66560247	G	A	ENST00000513398	ENSG00000248746	ACTN3	TRUE	TRUE
chr11	66560248	G	A	ENST00000513398	ENSG00000248746	ACTN3	TRUE	TRUE
chr11	66560264	G	T	ENST00000513398	ENSG00000248746	ACTN3	TRUE	TRUE
chr11	66560273	C	T	ENST00000513398	ENSG00000248746	ACTN3	TRUE	TRUE
chr11	66560283	G	A	ENST00000513398	ENSG00000248746	ACTN3	TRUE	TRUE
chr11	66560284	G	A	ENST00000513398	ENSG00000248746	ACTN3	TRUE	TRUE
chr11	66560300	G	T	ENST00000513398	ENSG00000248746	ACTN3	TRUE	TRUE
chr11	66560303	G	T	ENST00000513398	ENSG00000248746	ACTN3	TRUE	TRUE
chr11	66560309	C	T	ENST00000513398	ENSG00000248746	ACTN3	TRUE	TRUE
chr11	66560312	G	A	ENST00000513398	ENSG00000248746	ACTN3	TRUE	FALSE
chr11	66560312	G	C	ENST00000513398	ENSG00000248746	ACTN3	TRUE	TRUE
chr11	66560312	G	T	ENST00000513398	ENSG00000248746	ACTN3	TRUE	TRUE
chr11	66560313	T	A	ENST00000513398	ENSG00000248746	ACTN3	TRUE	TRUE
chr11	66560313	T	C	ENST00000513398	ENSG00000248746	ACTN3	TRUE	FALSE
chr11	66560313	T	G	ENST00000513398	ENSG00000248746	ACTN3	TRUE	TRUE
chr11	66560571	A	C	ENST00000513398	ENSG00000248746	ACTN3	TRUE	FALSE
chr11	66560571	A	G	ENST00000513398	ENSG00000248746	ACTN3	TRUE	FALSE
chr11	66560571	A	T	ENST00000513398	ENSG00000248746	ACTN3	TRUE	FALSE
chr11	66560572	G	A	ENST00000513398	ENSG00000248746	ACTN3	TRUE	FALSE
chr11	66560572	G	C	ENST00000513398	ENSG00000248746	ACTN3	TRUE	FALSE
chr11	66560572	G	T	ENST00000513398	ENSG00000248746	ACTN3	TRUE	FALSE
chr11	66560594	C	T	ENST00000513398	ENSG00000248746	ACTN3	TRUE	TRUE
chr11	66560600	A	T	ENST00000513398	ENSG00000248746	ACTN3	TRUE	TRUE
chr11	66560615	G	T	ENST00000513398	ENSG00000248746	ACTN3	TRUE	TRUE
chr11	66560624	C	T	ENST00000513398	ENSG00000248746	ACTN3
chr11	66560627	G	T	ENST00000513398	ENSG00000248746	ACTN3	TRUE	TRUE
chr11	66560630	C	T	ENST00000513398	ENSG00000248746	ACTN3	TRUE	TRUE
chr11	66560651	C	T	ENST00000513398	ENSG00000248746	ACTN3	TRUE	TRUE
chr11	66560657	G	T	ENST00000513398	ENSG00000248746	ACTN3	TRUE	TRUE
chr11	66560663	C	T	ENST00000513398	ENSG00000248746	ACTN3	TRUE	TRUE
chr11	66560666	A	T	ENST00000513398	ENSG00000248746	ACTN3	TRUE	TRUE
chr11	66560674	C	A	ENST00000513398	ENSG00000248746	ACTN3	TRUE	TRUE
chr11	66560675	C	T	ENST00000513398	ENSG00000248746	ACTN3	TRUE	TRUE
chr11	66560683	T	A	ENST00000513398	ENSG00000248746	ACTN3	TRUE	TRUE
chr11	66560683	T	G	ENST00000513398	ENSG00000248746	ACTN3	TRUE	TRUE
chr11	66560698	C	A	ENST00000513398	ENSG00000248746	ACTN3	TRUE	TRUE
chr11	66560713	C	A	ENST00000513398	ENSG00000248746	ACTN3	TRUE	TRUE
chr11	66560713	C	G	ENST00000513398	ENSG00000248746	ACTN3	TRUE	TRUE
chr11	66560729	C	T	ENST00000513398	ENSG00000248746	ACTN3	TRUE	TRUE
chr11	66560744	A	T	ENST00000513398	ENSG00000248746	ACTN3	TRUE	TRUE
chr11	66560748	G	A	ENST00000513398	ENSG00000248746	ACTN3	TRUE	TRUE
chr11	66560749	G	A	ENST00000513398	ENSG00000248746	ACTN3	TRUE	TRUE
chr11	66560756	G	A	ENST00000513398	ENSG00000248746	ACTN3	TRUE	FALSE
chr11	66560756	G	C	ENST00000513398	ENSG00000248746	ACTN3	TRUE	FALSE
chr11	66560756	G	T	ENST00000513398	ENSG00000248746	ACTN3	TRUE	FALSE
chr11	66560757	T	A	ENST00000513398	ENSG00000248746	ACTN3	TRUE	FALSE
chr11	66560757	T	C	ENST00000513398	ENSG00000248746	ACTN3	TRUE	FALSE
chr11	66560757	T	G	ENST00000513398	ENSG00000248746	ACTN3	TRUE	FALSE
chr11	66561225	A	C	ENST00000513398	ENSG00000248746	ACTN3	TRUE	FALSE
chr11	66561225	A	G	ENST00000513398	ENSG00000248746	ACTN3	TRUE	FALSE
chr11	66561225	A	T	ENST00000513398	ENSG00000248746	ACTN3	TRUE	FALSE
chr11	66561226	G	A	ENST00000513398	ENSG00000248746	ACTN3	TRUE	FALSE
chr11	66561226	G	C	ENST00000513398	ENSG00000248746	ACTN3	TRUE	FALSE
chr11	66561226	G	T	ENST00000513398	ENSG00000248746	ACTN3	TRUE	FALSE
chr11	66561230	C	T	ENST00000513398	ENSG00000248746	ACTN3	TRUE	TRUE
chr11	66561233	A	T	ENST00000513398	ENSG00000248746	ACTN3	TRUE	TRUE
chr11	66561250	T	A	ENST00000513398	ENSG00000248746	ACTN3	TRUE	TRUE
chr11	66561254	C	T	ENST00000513398	ENSG00000248746	ACTN3	TRUE	TRUE
chr11	66561263	C	T	ENST00000513398	ENSG00000248746	ACTN3	TRUE	TRUE
chr11	66561266	G	T	ENST00000513398	ENSG00000248746	ACTN3	TRUE	TRUE
chr11	66561269	G	T	ENST00000513398	ENSG00000248746	ACTN3	TRUE	TRUE
chr11	66561281	C	T	ENST00000513398	ENSG00000248746	ACTN3	TRUE	TRUE
chr11	66561284	C	T	ENST00000513398	ENSG00000248746	ACTN3	TRUE	TRUE
chr11	66561293	G	T	ENST00000513398	ENSG00000248746	ACTN3	TRUE	TRUE
chr11	66561305	C	T	ENST00000513398	ENSG00000248746	ACTN3	TRUE	TRUE
chr11	66561308	C	T	ENST00000513398	ENSG00000248746	ACTN3	TRUE	TRUE
chr11	66561320	C	T	ENST00000513398	ENSG00000248746	ACTN3	TRUE	TRUE
chr11	66561335	G	T	ENST00000513398	ENSG00000248746	ACTN3	TRUE	TRUE
chr11	66561342	G	A	ENST00000513398	ENSG00000248746	ACTN3	TRUE	TRUE
chr11	66561343	G	A	ENST00000513398	ENSG00000248746	ACTN3	TRUE	TRUE
chr11	66561347	C	T	ENST00000513398	ENSG00000248746	ACTN3	TRUE	TRUE
chr11	66561353	A	T	ENST00000513398	ENSG00000248746	ACTN3	TRUE	TRUE
chr11	66561359	G	T	ENST00000513398	ENSG00000248746	ACTN3	TRUE	TRUE
chr11	66561362	G	A	ENST00000513398	ENSG00000248746	ACTN3	TRUE	FALSE
chr11	66561362	G	C	ENST00000513398	ENSG00000248746	ACTN3	TRUE	FALSE
chr11	66561362	G	T	ENST00000513398	ENSG00000248746	ACTN3	TRUE	FALSE
chr11	66561363	T	A	ENST00000513398	ENSG00000248746	ACTN3	TRUE	FALSE
chr11	66561363	T	C	ENST00000513398	ENSG00000248746	ACTN3	FALSE	FALSE
chr11	66561363	T	G	ENST00000513398	ENSG00000248746	ACTN3	TRUE	FALSE
chr11	66561456	A	C	ENST00000513398	ENSG00000248746	ACTN3	TRUE	FALSE
chr11	66561456	A	G	ENST00000513398	ENSG00000248746	ACTN3	TRUE	FALSE
chr11	66561456	A	T	ENST00000513398	ENSG00000248746	ACTN3	TRUE	FALSE
chr11	66561457	G	A	ENST00000513398	ENSG00000248746	ACTN3	TRUE	FALSE
chr11	66561457	G	C	ENST00000513398	ENSG00000248746	ACTN3	TRUE	FALSE
chr11	66561457	G	T	ENST00000513398	ENSG00000248746	ACTN3	TRUE	FALSE
chr11	66561458	G	T	ENST00000513398	ENSG00000248746	ACTN3	TRUE	TRUE
chr11	66561497	G	T	ENST00000513398	ENSG00000248746	ACTN3	TRUE	TRUE
chr11	66561500	G	T	ENST00000513398	ENSG00000248746	ACTN3	TRUE	TRUE
chr11	66561503	C	T	ENST00000513398	ENSG00000248746	ACTN3	TRUE	TRUE
chr11	66561521	C	T	ENST00000513398	ENSG00000248746	ACTN3	TRUE	TRUE
chr11	66561524	C	T	ENST00000513398	ENSG00000248746	ACTN3	TRUE	TRUE
chr11	66561527	G	T	ENST00000513398	ENSG00000248746	ACTN3	TRUE	TRUE
chr11	66561530	C	T	ENST00000513398	ENSG00000248746	ACTN3	TRUE	TRUE
chr11	66561547	C	A	ENST00000513398	ENSG00000248746	ACTN3	TRUE	TRUE
chr11	66561547	C	G	ENST00000513398	ENSG00000248746	ACTN3	TRUE	TRUE
chr11	66561548	A	T	ENST00000513398	ENSG00000248746	ACTN3	TRUE	TRUE
chr11	66561569	G	T	ENST00000513398	ENSG00000248746	ACTN3	TRUE	TRUE
chr11	66561581	C	T	ENST00000513398	ENSG00000248746	ACTN3	TRUE	TRUE
chr11	66561590	C	T	ENST00000513398	ENSG00000248746	ACTN3	TRUE	TRUE
chr11	66561593	G	T	ENST00000513398	ENSG00000248746	ACTN3	TRUE	TRUE
chr11	66561614	A	T	ENST00000513398	ENSG00000248746	ACTN3	TRUE	TRUE
chr11	66561628	C	A	ENST00000513398	ENSG00000248746	ACTN3	TRUE	TRUE
chr11	66561628	C	G	ENST00000513398	ENSG00000248746	ACTN3	TRUE	TRUE
chr11	66561635	G	T	ENST00000513398	ENSG00000248746	ACTN3	TRUE	TRUE
chr11	66561638	G	A	ENST00000513398	ENSG00000248746	ACTN3	TRUE	FALSE
chr11	66561638	G	C	ENST00000513398	ENSG00000248746	ACTN3	TRUE	FALSE
chr11	66561638	G	T	ENST00000513398	ENSG00000248746	ACTN3	TRUE	FALSE
chr11	66561639	T	A	ENST00000513398	ENSG00000248746	ACTN3	TRUE	FALSE
chr11	66561639	T	C	ENST00000513398	ENSG00000248746	ACTN3	TRUE	FALSE
chr11	66561639	T	G	ENST00000513398	ENSG00000248746	ACTN3	TRUE	FALSE
chr11	66562020	A	C	ENST00000513398	ENSG00000248746	ACTN3	TRUE	FALSE
chr11	66562020	A	G	ENST00000513398	ENSG00000248746	ACTN3	TRUE	FALSE
chr11	66562020	A	T	ENST00000513398	ENSG00000248746	ACTN3	TRUE	FALSE
chr11	66562021	G	A	ENST00000513398	ENSG00000248746	ACTN3	TRUE	FALSE
chr11	66562021	G	C	ENST00000513398	ENSG00000248746	ACTN3	TRUE	FALSE
chr11	66562021	G	T	ENST00000513398	ENSG00000248746	ACTN3	TRUE	FALSE
chr11	66562038	G	A	ENST00000513398	ENSG00000248746	ACTN3	TRUE	TRUE
chr11	66562039	G	A	ENST00000513398	ENSG00000248746	ACTN3	TRUE	TRUE
chr11	66562040	G	T	ENST00000513398	ENSG00000248746	ACTN3	TRUE	TRUE
chr11	66562043	C	T	ENST00000513398	ENSG00000248746	ACTN3	TRUE	TRUE
chr11	66562076	G	T	ENST00000513398	ENSG00000248746	ACTN3	TRUE	TRUE
chr11	66562082	G	T	ENST00000513398	ENSG00000248746	ACTN3	TRUE	TRUE
chr11	66562088	C	T	ENST00000513398	ENSG00000248746	ACTN3	TRUE	TRUE
chr11	66562100	C	T	ENST00000513398	ENSG00000248746	ACTN3	TRUE	TRUE
chr11	66562109	A	T	ENST00000513398	ENSG00000248746	ACTN3	TRUE	TRUE
chr11	66562112	G	T	ENST00000513398	ENSG00000248746	ACTN3	TRUE	TRUE
chr11	66562121	C	T	ENST00000513398	ENSG00000248746	ACTN3	TRUE	TRUE
chr11	66562124	G	T	ENST00000513398	ENSG00000248746	ACTN3	TRUE	TRUE
chr11	66562127	C	T	ENST00000513398	ENSG00000248746	ACTN3	TRUE	TRUE
chr11	66562136	G	T	ENST00000513398	ENSG00000248746	ACTN3	TRUE	TRUE
chr11	66562142	C	T	ENST00000513398	ENSG00000248746	ACTN3	TRUE	TRUE
chr11	66562169	G	A	ENST00000513398	ENSG00000248746	ACTN3	TRUE	FALSE
chr11	66562169	G	C	ENST00000513398	ENSG00000248746	ACTN3	TRUE	FALSE
chr11	66562169	G	T	ENST00000513398	ENSG00000248746	ACTN3	TRUE	FALSE
chr11	66562170	T	A	ENST00000513398	ENSG00000248746	ACTN3	TRUE	FALSE
chr11	66562170	T	C	ENST00000513398	ENSG00000248746	ACTN3	TRUE	FALSE
chr11	66562170	T	G	ENST00000513398	ENSG00000248746	ACTN3	TRUE	FALSE
chr11	66562255	A	C	ENST00000513398	ENSG00000248746	ACTN3	TRUE	FALSE
chr11	66562255	A	G	ENST00000513398	ENSG00000248746	ACTN3	TRUE	FALSE
chr11	66562255	A	T	ENST00000513398	ENSG00000248746	ACTN3	TRUE	FALSE
chr11	66562256	G	A	ENST00000513398	ENSG00000248746	ACTN3	TRUE	FALSE
chr11	66562256	G	C	ENST00000513398	ENSG00000248746	ACTN3	TRUE	FALSE
chr11	66562256	G	T	ENST00000513398	ENSG00000248746	ACTN3	TRUE	FALSE
chr11	66562257	A	T	ENST00000513398	ENSG00000248746	ACTN3	TRUE	TRUE
chr11	66562260	C	T	ENST00000513398	ENSG00000248746	ACTN3	TRUE	TRUE
chr11	66562275	G	T	ENST00000513398	ENSG00000248746	ACTN3	TRUE	TRUE
chr11	66562290	C	T	ENST00000513398	ENSG00000248746	ACTN3	TRUE	TRUE
chr11	66562298	C	A	ENST00000513398	ENSG00000248746	ACTN3	TRUE	TRUE
chr11	66562316	T	A	ENST00000513398	ENSG00000248746	ACTN3	TRUE	TRUE
chr11	66562316	T	G	ENST00000513398	ENSG00000248746	ACTN3	TRUE	TRUE
chr11	66562323	G	A	ENST00000513398	ENSG00000248746	ACTN3	TRUE	FALSE
chr11	66562323	G	C	ENST00000513398	ENSG00000248746	ACTN3	TRUE	FALSE
chr11	66562323	G	T	ENST00000513398	ENSG00000248746	ACTN3	TRUE	FALSE
chr11	66562324	T	A	ENST00000513398	ENSG00000248746	ACTN3	TRUE	FALSE
chr11	66562324	T	C	ENST00000513398	ENSG00000248746	ACTN3	TRUE	FALSE
chr11	66562324	T	G	ENST00000513398	ENSG00000248746	ACTN3	TRUE	FALSE
chr11	66562794	A	C	ENST00000513398	ENSG00000248746	ACTN3	TRUE	FALSE
chr11	66562794	A	G	ENST00000513398	ENSG00000248746	ACTN3	TRUE	FALSE
chr11	66562794	A	T	ENST00000513398	ENSG00000248746	ACTN3	TRUE	FALSE
chr11	66562795	G	A	ENST00000513398	ENSG00000248746	ACTN3	TRUE	FALSE
chr11	66562795	G	C	ENST00000513398	ENSG00000248746	ACTN3	TRUE	FALSE
chr11	66562795	G	T	ENST00000513398	ENSG00000248746	ACTN3	TRUE	FALSE
chr11	66562799	G	T	ENST00000513398	ENSG00000248746	ACTN3	TRUE	TRUE
chr11	66562805	G	T	ENST00000513398	ENSG00000248746	ACTN3	TRUE	TRUE
chr11	66562862	C	T	ENST00000513398	ENSG00000248746	ACTN3	TRUE	TRUE
chr11	66562886	C	T	ENST00000513398	ENSG00000248746	ACTN3	TRUE	TRUE
chr11	66562889	G	T	ENST00000513398	ENSG00000248746	ACTN3	TRUE	TRUE
chr11	66562898	G	T	ENST00000513398	ENSG00000248746	ACTN3	TRUE	TRUE
chr11	66562913	G	T	ENST00000513398	ENSG00000248746	ACTN3	FALSE	FALSE
chr11	66562916	C	T	ENST00000513398	ENSG00000248746	ACTN3	FALSE	FALSE
chr11	66562934	A	T	ENST00000513398	ENSG00000248746	ACTN3	FALSE	FALSE
chr11	66562941	T	A	ENST00000513398	ENSG00000248746	ACTN3	FALSE	FALSE
chr11	66562946	G	T	ENST00000513398	ENSG00000248746	ACTN3	FALSE	FALSE
chr11	66562952	A	T	ENST00000513398	ENSG00000248746	ACTN3	FALSE	FALSE
chr11	66562955	G	A	ENST00000513398	ENSG00000248746	ACTN3	TRUE	FALSE
chr11	66562955	G	C	ENST00000513398	ENSG00000248746	ACTN3	TRUE	FALSE
chr11	66562955	G	T	ENST00000513398	ENSG00000248746	ACTN3	TRUE	FALSE
chr11	66562956	T	A	ENST00000513398	ENSG00000248746	ACTN3	TRUE	FALSE
chr11	66562956	T	C	ENST00000513398	ENSG00000248746	ACTN3	FALSE	FALSE
chr11	66562956	T	G	ENST00000513398	ENSG00000248746	ACTN3	TRUE	FALSE
chr11	66563033	A	C	ENST00000513398	ENSG00000248746	ACTN3	TRUE	FALSE
chr11	66563033	A	G	ENST00000513398	ENSG00000248746	ACTN3	TRUE	FALSE
chr11	66563033	A	T	ENST00000513398	ENSG00000248746	ACTN3	TRUE	FALSE
chr11	66563034	G	A	ENST00000513398	ENSG00000248746	ACTN3	TRUE	FALSE
chr11	66563034	G	C	ENST00000513398	ENSG00000248746	ACTN3	TRUE	FALSE
chr11	66563034	G	T	ENST00000513398	ENSG00000248746	ACTN3	TRUE	FALSE
chr11	66563040	C	A	ENST00000513398	ENSG00000248746	ACTN3	FALSE	FALSE
chr11	66563040	C	G	ENST00000513398	ENSG00000248746	ACTN3	FALSE	FALSE
chr11	66563050	G	T	ENST00000513398	ENSG00000248746	ACTN3	FALSE	FALSE
chr11	66563053	G	T	ENST00000513398	ENSG00000248746	ACTN3	FALSE	FALSE
chr11	66563065	G	T	ENST00000513398	ENSG00000248746	ACTN3	FALSE	FALSE
chr11	66563077	A	T	ENST00000513398	ENSG00000248746	ACTN3	FALSE	FALSE
chr11	66563080	C	T	ENST00000513398	ENSG00000248746	ACTN3	FALSE	FALSE
chr11	66563086	G	T	ENST00000513398	ENSG00000248746	ACTN3	FALSE	FALSE
chr11	66563091	C	A	ENST00000513398	ENSG00000248746	ACTN3	FALSE	FALSE
chr11	66563091	C	G	ENST00000513398	ENSG00000248746	ACTN3	FALSE	FALSE
chr11	66563094	C	A	ENST00000513398	ENSG00000248746	ACTN3	FALSE	FALSE
chr11	66563115	C	A	ENST00000513398	ENSG00000248746	ACTN3	FALSE	FALSE
chr11	66563115	C	G	ENST00000513398	ENSG00000248746	ACTN3	FALSE	FALSE
chr11	66563116	A	T	ENST00000513398	ENSG00000248746	ACTN3	FALSE	FALSE
chr11	66563119	G	T	ENST00000513398	ENSG00000248746	ACTN3	FALSE	FALSE
chr11	66563137	G	T	ENST00000513398	ENSG00000248746	ACTN3	FALSE	FALSE
chr11	66563151	C	A	ENST00000513398	ENSG00000248746	ACTN3	FALSE	FALSE
chr11	66563151	C	G	ENST00000513398	ENSG00000248746	ACTN3	FALSE	FALSE
chr11	66563175	T	A	ENST00000513398	ENSG00000248746	ACTN3	FALSE	FALSE
chr11	66563175	T	G	ENST00000513398	ENSG00000248746	ACTN3	FALSE	FALSE
chr11	66563179	G	T	ENST00000513398	ENSG00000248746	ACTN3	FALSE	FALSE
chr11	66563949	G	T	ENST00000310325	ENSG00000174080	CTSF	FALSE	FALSE
chr11	66563972	A	T	ENST00000310325	ENSG00000174080	CTSF	FALSE	FALSE
chr11	66563994	A	T	ENST00000310325	ENSG00000174080	CTSF	FALSE	FALSE
chr11	66563996	G	C	ENST00000310325	ENSG00000174080	CTSF	FALSE	FALSE
chr11	66563996	G	T	ENST00000310325	ENSG00000174080	CTSF	FALSE	FALSE
chr11	66563999	G	C	ENST00000310325	ENSG00000174080	CTSF	FALSE	FALSE
chr11	66563999	G	T	ENST00000310325	ENSG00000174080	CTSF	FALSE	FALSE
chr11	66564002	G	C	ENST00000310325	ENSG00000174080	CTSF	FALSE	FALSE
chr11	66564002	G	T	ENST00000310325	ENSG00000174080	CTSF	FALSE	FALSE
chr11	66564008	C	A	ENST00000310325	ENSG00000174080	CTSF	TRUE	FALSE
chr11	66564008	C	G	ENST00000310325	ENSG00000174080	CTSF	TRUE	FALSE
chr11	66564008	C	T	ENST00000310325	ENSG00000174080	CTSF	TRUE	FALSE
chr11	66564009	T	A	ENST00000310325	ENSG00000174080	CTSF	TRUE	FALSE
chr11	66564009	T	C	ENST00000310325	ENSG00000174080	CTSF	TRUE	FALSE
chr11	66564009	T	G	ENST00000310325	ENSG00000174080	CTSF	TRUE	FALSE
chr11	66564086	A	C	ENST00000310325	ENSG00000174080	CTSF	TRUE	FALSE
chr11	66564086	A	G	ENST00000310325	ENSG00000174080	CTSF	TRUE	FALSE
chr11	66564086	A	T	ENST00000310325	ENSG00000174080	CTSF	TRUE	FALSE
chr11	66564087	C	A	ENST00000310325	ENSG00000174080	CTSF	TRUE	FALSE
chr11	66564087	C	G	ENST00000310325	ENSG00000174080	CTSF	TRUE	FALSE
chr11	66564087	C	T	ENST00000310325	ENSG00000174080	CTSF	TRUE	FALSE
chr11	66564090	T	A	ENST00000310325	ENSG00000174080	CTSF	FALSE	FALSE
chr11	66564093	C	A	ENST00000310325	ENSG00000174080	CTSF	FALSE	FALSE
chr11	66564097	C	T	ENST00000310325	ENSG00000174080	CTSF	FALSE	FALSE
chr11	66564098	C	T	ENST00000310325	ENSG00000174080	CTSF	FALSE	FALSE
chr11	66564109	C	T	ENST00000310325	ENSG00000174080	CTSF	FALSE	FALSE
chr11	66564110	C	T	ENST00000310325	ENSG00000174080	CTSF	FALSE	FALSE
chr11	66564120	T	A	ENST00000310325	ENSG00000174080	CTSF	FALSE	FALSE
chr11	66564127	C	T	ENST00000310325	ENSG00000174080	CTSF	FALSE	FALSE
chr11	66564128	C	T	ENST00000310325	ENSG00000174080	CTSF	FALSE	FALSE
chr11	66564147	C	A	ENST00000310325	ENSG00000174080	CTSF	TRUE	FALSE
chr11	66564147	C	G	ENST00000310325	ENSG00000174080	CTSF	TRUE	FALSE
chr11	66564147	C	T	ENST00000310325	ENSG00000174080	CTSF	TRUE	FALSE
chr11	66564148	T	A	ENST00000310325	ENSG00000174080	CTSF	TRUE	FALSE
chr11	66564148	T	C	ENST00000310325	ENSG00000174080	CTSF	TRUE	FALSE
chr11	66564148	T	G	ENST00000310325	ENSG00000174080	CTSF	TRUE	FALSE
chr11	66564556	A	C	ENST00000310325	ENSG00000174080	CTSF	TRUE	FALSE
chr11	66564556	A	G	ENST00000310325	ENSG00000174080	CTSF	TRUE	FALSE
chr11	66564556	A	T	ENST00000310325	ENSG00000174080	CTSF	TRUE	FALSE
chr11	66564557	C	A	ENST00000310325	ENSG00000174080	CTSF	TRUE	FALSE
chr11	66564557	C	G	ENST00000310325	ENSG00000174080	CTSF	TRUE	FALSE
chr11	66564557	C	T	ENST00000310325	ENSG00000174080	CTSF	TRUE	FALSE
chr11	66564565	G	C	ENST00000310325	ENSG00000174080	CTSF	TRUE	TRUE
chr11	66564565	G	T	ENST00000310325	ENSG00000174080	CTSF	TRUE	TRUE
chr11	66564578	A	T	ENST00000310325	ENSG00000174080	CTSF	TRUE	TRUE
chr11	66564598	C	T	ENST00000310325	ENSG00000174080	CTSF	TRUE	TRUE
chr11	66564599	C	T	ENST00000310325	ENSG00000174080	CTSF	TRUE	TRUE
chr11	66564607	G	T	ENST00000310325	ENSG00000174080	CTSF	TRUE	TRUE
chr11	66564643	G	C	ENST00000310325	ENSG00000174080	CTSF	TRUE	TRUE
chr11	66564643	G	T	ENST00000310325	ENSG00000174080	CTSF	TRUE	TRUE
chr11	66564649	C	A	ENST00000310325	ENSG00000174080	CTSF	TRUE	FALSE
chr11	66564649	C	G	ENST00000310325	ENSG00000174080	CTSF	TRUE	FALSE
chr11	66564649	C	T	ENST00000310325	ENSG00000174080	CTSF	TRUE	FALSE
chr11	66564650	T	A	ENST00000310325	ENSG00000174080	CTSF	TRUE	FALSE
chr11	66564650	T	C	ENST00000310325	ENSG00000174080	CTSF	TRUE	FALSE
chr11	66564650	T	G	ENST00000310325	ENSG00000174080	CTSF	TRUE	FALSE
chr11	66564740	A	C	ENST00000310325	ENSG00000174080	CTSF	TRUE	FALSE
chr11	66564740	A	G	ENST00000310325	ENSG00000174080	CTSF	TRUE	FALSE
chr11	66564740	A	T	ENST00000310325	ENSG00000174080	CTSF	TRUE	FALSE
chr11	66564741	C	A	ENST00000310325	ENSG00000174080	CTSF	TRUE	FALSE
chr11	66564741	C	G	ENST00000310325	ENSG00000174080	CTSF	TRUE	FALSE
chr11	66564741	C	T	ENST00000310325	ENSG00000174080	CTSF	TRUE	FALSE
chr11	66564744	G	A	ENST00000310325	ENSG00000174080	CTSF	TRUE	TRUE
chr11	66564783	T	A	ENST00000310325	ENSG00000174080	CTSF	TRUE	TRUE
chr11	66564786	T	A	ENST00000310325	ENSG00000174080	CTSF	TRUE	TRUE
chr11	66564793	C	T	ENST00000310325	ENSG00000174080	CTSF	TRUE	TRUE
chr11	66564794	C	T	ENST00000310325	ENSG00000174080	CTSF	TRUE	TRUE
chr11	66564807	C	A	ENST00000310325	ENSG00000174080	CTSF	TRUE	FALSE
chr11	66564807	C	G	ENST00000310325	ENSG00000174080	CTSF	TRUE	FALSE
chr11	66564807	C	T	ENST00000310325	ENSG00000174080	CTSF	TRUE	FALSE
chr11	66564808	T	A	ENST00000310325	ENSG00000174080	CTSF	TRUE	FALSE
chr11	66564808	T	C	ENST00000310325	ENSG00000174080	CTSF	TRUE	FALSE
chr11	66564808	T	G	ENST00000310325	ENSG00000174080	CTSF	TRUE	FALSE
chr11	66564885	A	C	ENST00000310325	ENSG00000174080	CTSF	TRUE	FALSE
chr11	66564885	A	G	ENST00000310325	ENSG00000174080	CTSF	TRUE	FALSE
chr11	66564885	A	T	ENST00000310325	ENSG00000174080	CTSF	TRUE	FALSE
chr11	66564886	C	A	ENST00000310325	ENSG00000174080	CTSF	TRUE	FALSE
chr11	66564886	C	G	ENST00000310325	ENSG00000174080	CTSF	TRUE	FALSE
chr11	66564886	C	T	ENST00000310325	ENSG00000174080	CTSF	TRUE	FALSE
chr11	66564887	T	A	ENST00000310325	ENSG00000174080	CTSF	TRUE	TRUE
chr11	66564890	G	A	ENST00000310325	ENSG00000174080	CTSF	TRUE	TRUE
chr11	66564893	C	A	ENST00000310325	ENSG00000174080	CTSF	TRUE	TRUE
chr11	66564899	G	A	ENST00000310325	ENSG00000174080	CTSF	TRUE	TRUE
chr11	66564908	C	A	ENST00000310325	ENSG00000174080	CTSF	TRUE	TRUE
chr11	66564924	G	C	ENST00000310325	ENSG00000174080	CTSF	TRUE	TRUE
chr11	66564924	G	T	ENST00000310325	ENSG00000174080	CTSF	TRUE	TRUE
chr11	66564932	T	A	ENST00000310325	ENSG00000174080	CTSF	TRUE	TRUE
chr11	66564938	T	A	ENST00000310325	ENSG00000174080	CTSF	TRUE	TRUE
chr11	66564941	C	A	ENST00000310325	ENSG00000174080	CTSF	TRUE	TRUE
chr11	66564946	G	C	ENST00000310325	ENSG00000174080	CTSF	TRUE	TRUE
chr11	66564946	G	T	ENST00000310325	ENSG00000174080	CTSF	TRUE	TRUE
chr11	66564954	G	T	ENST00000310325	ENSG00000174080	CTSF	TRUE	TRUE
chr11	66564962	G	A	ENST00000310325	ENSG00000174080	CTSF	TRUE	TRUE
chr11	66564974	G	A	ENST00000310325	ENSG00000174080	CTSF	TRUE	TRUE
chr11	66564975	G	C	ENST00000310325	ENSG00000174080	CTSF	TRUE	TRUE
chr11	66564975	G	T	ENST00000310325	ENSG00000174080	CTSF	TRUE	TRUE
chr11	66564981	G	C	ENST00000310325	ENSG00000174080	CTSF	TRUE	TRUE
chr11	66564981	G	T	ENST00000310325	ENSG00000174080	CTSF	TRUE	TRUE
chr11	66564992	C	A	ENST00000310325	ENSG00000174080	CTSF	TRUE	TRUE
chr11	66564998	C	A	ENST00000310325	ENSG00000174080	CTSF	TRUE	TRUE
chr11	66565007	C	A	ENST00000310325	ENSG00000174080	CTSF	TRUE	FALSE
chr11	66565007	C	G	ENST00000310325	ENSG00000174080	CTSF	TRUE	FALSE
chr11	66565007	C	T	ENST00000310325	ENSG00000174080	CTSF	TRUE	FALSE
chr11	66565008	T	A	ENST00000310325	ENSG00000174080	CTSF	TRUE	FALSE
chr11	66565008	T	C	ENST00000310325	ENSG00000174080	CTSF	TRUE	FALSE
chr11	66565008	T	G	ENST00000310325	ENSG00000174080	CTSF	TRUE	FALSE
chr11	66565669	A	C	ENST00000310325	ENSG00000174080	CTSF	TRUE	FALSE
chr11	66565669	A	G	ENST00000310325	ENSG00000174080	CTSF	TRUE	FALSE
chr11	66565669	A	T	ENST00000310325	ENSG00000174080	CTSF	TRUE	FALSE
chr11	66565670	C	A	ENST00000310325	ENSG00000174080	CTSF	TRUE	FALSE
chr11	66565670	C	G	ENST00000310325	ENSG00000174080	CTSF	TRUE	FALSE
chr11	66565670	C	T	ENST00000310325	ENSG00000174080	CTSF	TRUE	FALSE
chr11	66565671	C	A	ENST00000310325	ENSG00000174080	CTSF	TRUE	TRUE
chr11	66565673	A	T	ENST00000310325	ENSG00000174080	CTSF	TRUE	TRUE
chr11	66565680	T	A	ENST00000310325	ENSG00000174080	CTSF	TRUE	TRUE
chr11	66565688	G	T	ENST00000310325	ENSG00000174080	CTSF	TRUE	TRUE
chr11	66565690	G	C	ENST00000310325	ENSG00000174080	CTSF	TRUE	TRUE
chr11	66565690	G	T	ENST00000310325	ENSG00000174080	CTSF	TRUE	TRUE
chr11	66565706	A	T	ENST00000310325	ENSG00000174080	CTSF	TRUE	TRUE
chr11	66565717	G	T	ENST00000310325	ENSG00000174080	CTSF	TRUE	TRUE
chr11	66565725	T	A	ENST00000310325	ENSG00000174080	CTSF	TRUE	TRUE
chr11	66565734	T	A	ENST00000310325	ENSG00000174080	CTSF	TRUE	TRUE
chr11	66565738	A	T	ENST00000310325	ENSG00000174080	CTSF	TRUE	TRUE
chr11	66565745	A	T	ENST00000310325	ENSG00000174080	CTSF	TRUE	TRUE
chr11	66565752	C	A	ENST00000310325	ENSG00000174080	CTSF	FALSE	FALSE
chr11	66565752	C	G	ENST00000310325	ENSG00000174080	CTSF	TRUE	FALSE
chr11	66565752	C	T	ENST00000310325	ENSG00000174080	CTSF	FALSE	FALSE
chr11	66565753	T	A	ENST00000310325	ENSG00000174080	CTSF	FALSE	FALSE
chr11	66565753	T	C	ENST00000310325	ENSG00000174080	CTSF	FALSE	FALSE
chr11	66565753	T	G	ENST00000310325	ENSG00000174080	CTSF	FALSE	FALSE
chr11	66565829	A	C	ENST00000310325	ENSG00000174080	CTSF	FALSE	FALSE
chr11	66565829	A	G	ENST00000310325	ENSG00000174080	CTSF	FALSE	FALSE
chr11	66565829	A	T	ENST00000310325	ENSG00000174080	CTSF	FALSE	FALSE
chr11	66565830	C	A	ENST00000310325	ENSG00000174080	CTSF	FALSE	FALSE
chr11	66565830	C	G	ENST00000310325	ENSG00000174080	CTSF	FALSE	FALSE
chr11	66565830	C	T	ENST00000310325	ENSG00000174080	CTSF	FALSE	FALSE
chr11	66565831	C	A	ENST00000310325	ENSG00000174080	CTSF	TRUE	TRUE
chr11	66565834	G	A	ENST00000310325	ENSG00000174080	CTSF	TRUE	TRUE
chr11	66565837	C	A	ENST00000310325	ENSG00000174080	CTSF	TRUE	TRUE
chr11	66565861	G	A	ENST00000310325	ENSG00000174080	CTSF	TRUE	TRUE
chr11	66565871	C	T	ENST00000310325	ENSG00000174080	CTSF	TRUE	TRUE
chr11	66565872	C	T	ENST00000310325	ENSG00000174080	CTSF	TRUE	TRUE
chr11	66565876	G	A	ENST00000310325	ENSG00000174080	CTSF	TRUE	TRUE
chr11	66565882	C	A	ENST00000310325	ENSG00000174080	CTSF	TRUE	TRUE
chr11	66565899	G	C	ENST00000310325	ENSG00000174080	CTSF	TRUE	TRUE
chr11	66565899	G	T	ENST00000310325	ENSG00000174080	CTSF	TRUE	TRUE
chr11	66565907	C	T	ENST00000310325	ENSG00000174080	CTSF	TRUE	TRUE
chr11	66565908	C	T	ENST00000310325	ENSG00000174080	CTSF	TRUE	TRUE
chr11	66565910	G	T	ENST00000310325	ENSG00000174080	CTSF	TRUE	TRUE
chr11	66565919	A	T	ENST00000310325	ENSG00000174080	CTSF	TRUE	TRUE
chr11	66565928	C	A	ENST00000310325	ENSG00000174080	CTSF	TRUE	FALSE
chr11	66565928	C	G	ENST00000310325	ENSG00000174080	CTSF	TRUE	FALSE
chr11	66565928	C	T	ENST00000310325	ENSG00000174080	CTSF	TRUE	FALSE
chr11	66565929	T	A	ENST00000310325	ENSG00000174080	CTSF	TRUE	FALSE
chr11	66565929	T	C	ENST00000310325	ENSG00000174080	CTSF	TRUE	FALSE
chr11	66565929	T	G	ENST00000310325	ENSG00000174080	CTSF	TRUE	FALSE
chr11	66566020	A	C	ENST00000310325	ENSG00000174080	CTSF	TRUE	FALSE
chr11	66566020	A	G	ENST00000310325	ENSG00000174080	CTSF	TRUE	FALSE
chr11	66566020	A	T	ENST00000310325	ENSG00000174080	CTSF	TRUE	FALSE
chr11	66566021	C	A	ENST00000310325	ENSG00000174080	CTSF	TRUE	FALSE
chr11	66566021	C	G	ENST00000310325	ENSG00000174080	CTSF	TRUE	FALSE
chr11	66566021	C	T	ENST00000310325	ENSG00000174080	CTSF	TRUE	FALSE
chr11	66566024	G	A	ENST00000310325	ENSG00000174080	CTSF	TRUE	TRUE
chr11	66566030	T	A	ENST00000310325	ENSG00000174080	CTSF	TRUE	TRUE
chr11	66566036	T	A	ENST00000310325	ENSG00000174080	CTSF	TRUE	TRUE
chr11	66566051	T	A	ENST00000310325	ENSG00000174080	CTSF	TRUE	TRUE
chr11	66566058	C	T	ENST00000310325	ENSG00000174080	CTSF	TRUE	TRUE
chr11	66566059	C	T	ENST00000310325	ENSG00000174080	CTSF	TRUE	TRUE
chr11	66566064	C	T	ENST00000310325	ENSG00000174080	CTSF	TRUE	TRUE
chr11	66566065	C	T	ENST00000310325	ENSG00000174080	CTSF	TRUE	TRUE
chr11	66566069	C	A	ENST00000310325	ENSG00000174080	CTSF	TRUE	TRUE
chr11	66566096	T	A	ENST00000310325	ENSG00000174080	CTSF	TRUE	TRUE
chr11	66566102	G	A	ENST00000310325	ENSG00000174080	CTSF	TRUE	TRUE
chr11	66566105	T	A	ENST00000310325	ENSG00000174080	CTSF	TRUE	TRUE
chr11	66566111	T	A	ENST00000310325	ENSG00000174080	CTSF	TRUE	TRUE
chr11	66566123	C	A	ENST00000310325	ENSG00000174080	CTSF	TRUE	TRUE
chr11	66566126	T	A	ENST00000310325	ENSG00000174080	CTSF	TRUE	TRUE
chr11	66566145	G	C	ENST00000310325	ENSG00000174080	CTSF	TRUE	TRUE
chr11	66566145	G	T	ENST00000310325	ENSG00000174080	CTSF	TRUE	TRUE
chr11	66566162	C	A	ENST00000310325	ENSG00000174080	CTSF	TRUE	TRUE
chr11	66566165	C	A	ENST00000310325	ENSG00000174080	CTSF	TRUE	TRUE
chr11	66566168	C	A	ENST00000310325	ENSG00000174080	CTSF	TRUE	FALSE
chr11	66566168	C	G	ENST00000310325	ENSG00000174080	CTSF	TRUE	FALSE
chr11	66566168	C	T	ENST00000310325	ENSG00000174080	CTSF	TRUE	FALSE
chr11	66566169	T	A	ENST00000310325	ENSG00000174080	CTSF	TRUE	FALSE
chr11	66566169	T	C	ENST00000310325	ENSG00000174080	CTSF	TRUE	FALSE
chr11	66566169	T	G	ENST00000310325	ENSG00000174080	CTSF	TRUE	FALSE
chr11	66566289	A	C	ENST00000310325	ENSG00000174080	CTSF	TRUE	FALSE
chr11	66566289	A	G	ENST00000310325	ENSG00000174080	CTSF	TRUE	FALSE
chr11	66566289	A	T	ENST00000310325	ENSG00000174080	CTSF	TRUE	FALSE
chr11	66566290	C	A	ENST00000310325	ENSG00000174080	CTSF	TRUE	FALSE
chr11	66566290	C	G	ENST00000310325	ENSG00000174080	CTSF	TRUE	FALSE
chr11	66566290	C	T	ENST00000310325	ENSG00000174080	CTSF	TRUE	FALSE
chr11	66566291	C	A	ENST00000310325	ENSG00000174080	CTSF	TRUE	TRUE
chr11	66566309	T	A	ENST00000310325	ENSG00000174080	CTSF	TRUE	TRUE
chr11	66566318	C	A	ENST00000310325	ENSG00000174080	CTSF	TRUE	TRUE
chr11	66566319	A	C	ENST00000310325	ENSG00000174080	CTSF	TRUE	TRUE
chr11	66566319	A	T	ENST00000310325	ENSG00000174080	CTSF	TRUE	TRUE
chr11	66566324	G	A	ENST00000310325	ENSG00000174080	CTSF	TRUE	TRUE
chr11	66566348	G	A	ENST00000310325	ENSG00000174080	CTSF	TRUE	TRUE
chr11	66566354	T	A	ENST00000310325	ENSG00000174080	CTSF	TRUE	TRUE
chr11	66566357	G	A	ENST00000310325	ENSG00000174080	CTSF	TRUE	TRUE
chr11	66566363	G	A	ENST00000310325	ENSG00000174080	CTSF	TRUE	TRUE
chr11	66566394	C	T	ENST00000310325	ENSG00000174080	CTSF	TRUE	TRUE
chr11	66566395	C	T	ENST00000310325	ENSG00000174080	CTSF	TRUE	TRUE
chr11	66566405	C	A	ENST00000310325	ENSG00000174080	CTSF	TRUE	FALSE
chr11	66566405	C	G	ENST00000310325	ENSG00000174080	CTSF	TRUE	FALSE
chr11	66566405	C	T	ENST00000310325	ENSG00000174080	CTSF	TRUE	FALSE
chr11	66566406	T	A	ENST00000310325	ENSG00000174080	CTSF	TRUE	FALSE
chr11	66566406	T	C	ENST00000310325	ENSG00000174080	CTSF	TRUE	FALSE
chr11	66566406	T	G	ENST00000310325	ENSG00000174080	CTSF	TRUE	FALSE
chr11	66567244	A	C	ENST00000310325	ENSG00000174080	CTSF	TRUE	FALSE
chr11	66567244	A	G	ENST00000310325	ENSG00000174080	CTSF	TRUE	FALSE
chr11	66567244	A	T	ENST00000310325	ENSG00000174080	CTSF	TRUE	FALSE
chr11	66567245	C	A	ENST00000310325	ENSG00000174080	CTSF	TRUE	FALSE
chr11	66567245	C	G	ENST00000310325	ENSG00000174080	CTSF	TRUE	FALSE
chr11	66567245	C	T	ENST00000310325	ENSG00000174080	CTSF	TRUE	FALSE
chr11	66567246	C	A	ENST00000310325	ENSG00000174080	CTSF	TRUE	TRUE
chr11	66567249	C	A	ENST00000310325	ENSG00000174080	CTSF	TRUE	TRUE
chr11	66567252	T	A	ENST00000310325	ENSG00000174080	CTSF	TRUE	TRUE
chr11	66567254	G	C	ENST00000310325	ENSG00000174080	CTSF	TRUE	TRUE
chr11	66567254	G	T	ENST00000310325	ENSG00000174080	CTSF	TRUE	TRUE
chr11	66567258	C	A	ENST00000310325	ENSG00000174080	CTSF	TRUE	TRUE
chr11	66567259	A	C	ENST00000310325	ENSG00000174080	CTSF	TRUE	TRUE
chr11	66567259	A	T	ENST00000310325	ENSG00000174080	CTSF	TRUE	TRUE
chr11	66567271	A	C	ENST00000310325	ENSG00000174080	CTSF	TRUE	TRUE
chr11	66567271	A	T	ENST00000310325	ENSG00000174080	CTSF	TRUE	TRUE
chr11	66567291	T	A	ENST00000310325	ENSG00000174080	CTSF	TRUE	TRUE
chr11	66567299	G	C	ENST00000310325	ENSG00000174080	CTSF	TRUE	TRUE
chr11	66567299	G	T	ENST00000310325	ENSG00000174080	CTSF	TRUE	TRUE
chr11	66567309	T	A	ENST00000310325	ENSG00000174080	CTSF	TRUE	TRUE
chr11	66567317	A	T	ENST00000310325	ENSG00000174080	CTSF	TRUE	TRUE
chr11	66567322	C	A	ENST00000310325	ENSG00000174080	CTSF	FALSE	FALSE
chr11	66567322	C	G	ENST00000310325	ENSG00000174080	CTSF	FALSE	FALSE
chr11	66567322	C	T	ENST00000310325	ENSG00000174080	CTSF	FALSE	FALSE
chr11	66567323	T	A	ENST00000310325	ENSG00000174080	CTSF	FALSE	FALSE
chr11	66567323	T	C	ENST00000310325	ENSG00000174080	CTSF	FALSE	FALSE
chr11	66567323	T	G	ENST00000310325	ENSG00000174080	CTSF	FALSE	FALSE
chr11	66567442	A	C	ENST00000310325	ENSG00000174080	CTSF	TRUE	FALSE
chr11	66567442	A	G	ENST00000310325	ENSG00000174080	CTSF	TRUE	FALSE
chr11	66567442	A	T	ENST00000310325	ENSG00000174080	CTSF	TRUE	FALSE
chr11	66567443	C	A	ENST00000310325	ENSG00000174080	CTSF	TRUE	FALSE
chr11	66567443	C	G	ENST00000310325	ENSG00000174080	CTSF	TRUE	FALSE
chr11	66567443	C	T	ENST00000310325	ENSG00000174080	CTSF	TRUE	FALSE
chr11	66567446	G	A	ENST00000310325	ENSG00000174080	CTSF	TRUE	TRUE
chr11	66567461	C	A	ENST00000310325	ENSG00000174080	CTSF	TRUE	TRUE
chr11	66567466	A	T	ENST00000310325	ENSG00000174080	CTSF	TRUE	TRUE
chr11	66567481	G	C	ENST00000310325	ENSG00000174080	CTSF	TRUE	TRUE
chr11	66567481	G	T	ENST00000310325	ENSG00000174080	CTSF	TRUE	TRUE
chr11	66567494	C	A	ENST00000310325	ENSG00000174080	CTSF	TRUE	TRUE
chr11	66567500	T	A	ENST00000310325	ENSG00000174080	CTSF	TRUE	TRUE
chr11	66567518	G	A	ENST00000310325	ENSG00000174080	CTSF	TRUE	TRUE
chr11	66567541	G	C	ENST00000310325	ENSG00000174080	CTSF	TRUE	TRUE
chr11	66567541	G	T	ENST00000310325	ENSG00000174080	CTSF	TRUE	TRUE
chr11	66567548	G	A	ENST00000310325	ENSG00000174080	CTSF	TRUE	TRUE
chr11	66567559	G	C	ENST00000310325	ENSG00000174080	CTSF	TRUE	TRUE
chr11	66567559	G	T	ENST00000310325	ENSG00000174080	CTSF	TRUE	TRUE
chr11	66567563	T	A	ENST00000310325	ENSG00000174080	CTSF	TRUE	TRUE
chr11	66567569	C	A	ENST00000310325	ENSG00000174080	CTSF	TRUE	TRUE
chr11	66567587	T	A	ENST00000310325	ENSG00000174080	CTSF	TRUE	TRUE
chr11	66567603	A	T	ENST00000310325	ENSG00000174080	CTSF	TRUE	TRUE
chr11	66567611	T	A	ENST00000310325	ENSG00000174080	CTSF	TRUE	TRUE
chr11	66567629	T	A	ENST00000310325	ENSG00000174080	CTSF	TRUE	TRUE
chr11	66567632	C	A	ENST00000310325	ENSG00000174080	CTSF	TRUE	TRUE
chr11	66567638	C	A	ENST00000310325	ENSG00000174080	CTSF	TRUE	TRUE
chr11	66567650	G	A	ENST00000310325	ENSG00000174080	CTSF	TRUE	TRUE
chr11	66567657	G	T	ENST00000310325	ENSG00000174080	CTSF	TRUE	TRUE
chr11	66567663	C	A	ENST00000310325	ENSG00000174080	CTSF	TRUE	FALSE
chr11	66567663	C	G	ENST00000310325	ENSG00000174080	CTSF	TRUE	FALSE
chr11	66567663	C	T	ENST00000310325	ENSG00000174080	CTSF	TRUE	FALSE
chr11	66567664	T	A	ENST00000310325	ENSG00000174080	CTSF	TRUE	FALSE
chr11	66567664	T	C	ENST00000310325	ENSG00000174080	CTSF	TRUE	FALSE
chr11	66567664	T	G	ENST00000310325	ENSG00000174080	CTSF	TRUE	FALSE
chr11	66567982	A	C	ENST00000310325	ENSG00000174080	CTSF	TRUE	FALSE
chr11	66567982	A	G	ENST00000310325	ENSG00000174080	CTSF	TRUE	FALSE
chr11	66567982	A	T	ENST00000310325	ENSG00000174080	CTSF	TRUE	FALSE
chr11	66567983	C	A	ENST00000310325	ENSG00000174080	CTSF	TRUE	FALSE
chr11	66567983	C	G	ENST00000310325	ENSG00000174080	CTSF	TRUE	FALSE
chr11	66567983	C	T	ENST00000310325	ENSG00000174080	CTSF	TRUE	FALSE
chr11	66567992	T	A	ENST00000310325	ENSG00000174080	CTSF	TRUE	TRUE
chr11	66567995	T	A	ENST00000310325	ENSG00000174080	CTSF	TRUE	TRUE
chr11	66568011	G	T	ENST00000310325	ENSG00000174080	CTSF	TRUE	TRUE
chr11	66568029	G	T	ENST00000310325	ENSG00000174080	CTSF	TRUE	TRUE
chr11	66568040	C	A	ENST00000310325	ENSG00000174080	CTSF	TRUE	TRUE
chr11	66568043	C	A	ENST00000310325	ENSG00000174080	CTSF	TRUE	TRUE
chr11	66568055	C	A	ENST00000310325	ENSG00000174080	CTSF	TRUE	TRUE
chr11	66568062	G	C	ENST00000310325	ENSG00000174080	CTSF	TRUE	TRUE
chr11	66568062	G	T	ENST00000310325	ENSG00000174080	CTSF	TRUE	TRUE
chr11	66568069	G	T	ENST00000310325	ENSG00000174080	CTSF	TRUE	TRUE
chr11	66568076	G	A	ENST00000310325	ENSG00000174080	CTSF	TRUE	TRUE
chr11	66568083	C	A	ENST00000310325	ENSG00000174080	CTSF	TRUE	FALSE
chr11	66568083	C	G	ENST00000310325	ENSG00000174080	CTSF	TRUE	FALSE
chr11	66568083	C	T	ENST00000310325	ENSG00000174080	CTSF	TRUE	FALSE
chr11	66568084	T	A	ENST00000310325	ENSG00000174080	CTSF	TRUE	FALSE
chr11	66568084	T	C	ENST00000310325	ENSG00000174080	CTSF	TRUE	FALSE
chr11	66568084	T	G	ENST00000310325	ENSG00000174080	CTSF	TRUE	FALSE
chr11	66568272	A	C	ENST00000310325	ENSG00000174080	CTSF	TRUE	FALSE
chr11	66568272	A	G	ENST00000310325	ENSG00000174080	CTSF	TRUE	FALSE
chr11	66568272	A	T	ENST00000310325	ENSG00000174080	CTSF	TRUE	FALSE
chr11	66568273	C	A	ENST00000310325	ENSG00000174080	CTSF	TRUE	FALSE
chr11	66568273	C	G	ENST00000310325	ENSG00000174080	CTSF	TRUE	FALSE
chr11	66568273	C	T	ENST00000310325	ENSG00000174080	CTSF	TRUE	FALSE
chr11	66568345	C	A	ENST00000310325	ENSG00000174080	CTSF
chr11	66568375	C	A	ENST00000310325	ENSG00000174080	CTSF
chr11	66568391	C	T	ENST00000310325	ENSG00000174080	CTSF
chr11	66568392	C	T	ENST00000310325	ENSG00000174080	CTSF
chr11	66568399	G	A	ENST00000310325	ENSG00000174080	CTSF
chr11	66568414	G	A	ENST00000310325	ENSG00000174080	CTSF
chr11	66568420	G	A	ENST00000310325	ENSG00000174080	CTSF		FALSE
chr11	66568461	G	T	ENST00000310325	ENSG00000174080	CTSF	FALSE	FALSE
chr11	66568471	G	A	ENST00000310325	ENSG00000174080	CTSF	FALSE	FALSE
chr11	66568475	C	T	ENST00000310325	ENSG00000174080	CTSF	FALSE	FALSE
chr11	66568476	C	T	ENST00000310325	ENSG00000174080	CTSF	FALSE	FALSE
chr11	66590482	G	C	ENST00000333861	ENSG00000182791	CCDC87	TRUE	TRUE
chr11	66590482	G	T	ENST00000333861	ENSG00000182791	CCDC87	TRUE	TRUE
chr11	66590500	G	C	ENST00000333861	ENSG00000182791	CCDC87	TRUE	TRUE
chr11	66590500	G	T	ENST00000333861	ENSG00000182791	CCDC87	TRUE	TRUE
chr11	66590504	G	A	ENST00000333861	ENSG00000182791	CCDC87	TRUE	TRUE
chr11	66590516	T	A	ENST00000333861	ENSG00000182791	CCDC87	TRUE	TRUE
chr11	66590524	G	T	ENST00000333861	ENSG00000182791	CCDC87	TRUE	TRUE
chr11	66590549	G	A	ENST00000333861	ENSG00000182791	CCDC87	TRUE	TRUE
chr11	66590552	G	A	ENST00000333861	ENSG00000182791	CCDC87	TRUE	TRUE
chr11	66590555	G	A	ENST00000333861	ENSG00000182791	CCDC87	TRUE	TRUE
chr11	66590559	C	T	ENST00000333861	ENSG00000182791	CCDC87	TRUE	TRUE
chr11	66590560	C	T	ENST00000333861	ENSG00000182791	CCDC87	TRUE	TRUE
chr11	66590562	A	C	ENST00000333861	ENSG00000182791	CCDC87	TRUE	TRUE
chr11	66590562	A	T	ENST00000333861	ENSG00000182791	CCDC87	TRUE	TRUE
chr11	66590573	C	A	ENST00000333861	ENSG00000182791	CCDC87	TRUE	TRUE
chr11	66590579	T	A	ENST00000333861	ENSG00000182791	CCDC87	TRUE	TRUE
chr11	66590588	T	A	ENST00000333861	ENSG00000182791	CCDC87	TRUE	TRUE
chr11	66590594	T	A	ENST00000333861	ENSG00000182791	CCDC87	TRUE	TRUE
chr11	66590601	G	C	ENST00000333861	ENSG00000182791	CCDC87	TRUE	TRUE
chr11	66590601	G	T	ENST00000333861	ENSG00000182791	CCDC87	TRUE	TRUE
chr11	66590615	T	A	ENST00000333861	ENSG00000182791	CCDC87	TRUE	TRUE
chr11	66590630	C	A	ENST00000333861	ENSG00000182791	CCDC87	TRUE	TRUE
chr11	66590641	A	C	ENST00000333861	ENSG00000182791	CCDC87	TRUE	TRUE
chr11	66590641	A	T	ENST00000333861	ENSG00000182791	CCDC87	TRUE	TRUE
chr11	66590645	C	A	ENST00000333861	ENSG00000182791	CCDC87	TRUE	TRUE
chr11	66590651	C	A	ENST00000333861	ENSG00000182791	CCDC87	TRUE	TRUE
chr11	66590654	C	A	ENST00000333861	ENSG00000182791	CCDC87	TRUE	TRUE
chr11	66590668	A	T	ENST00000333861	ENSG00000182791	CCDC87	TRUE	TRUE
chr11	66590678	C	A	ENST00000333861	ENSG00000182791	CCDC87	TRUE	TRUE
chr11	66590683	A	C	ENST00000333861	ENSG00000182791	CCDC87	TRUE	TRUE
chr11	66590683	A	T	ENST00000333861	ENSG00000182791	CCDC87	TRUE	TRUE
chr11	66590693	T	A	ENST00000333861	ENSG00000182791	CCDC87	TRUE	TRUE
chr11	66590711	G	A	ENST00000333861	ENSG00000182791	CCDC87	TRUE	TRUE
chr11	66590717	G	A	ENST00000333861	ENSG00000182791	CCDC87	TRUE	TRUE
chr11	66590723	C	A	ENST00000333861	ENSG00000182791	CCDC87	TRUE	TRUE
chr11	66590726	C	A	ENST00000333861	ENSG00000182791	CCDC87	TRUE	TRUE
chr11	66590746	A	T	ENST00000333861	ENSG00000182791	CCDC87	TRUE	TRUE
chr11	66590756	T	A	ENST00000333861	ENSG00000182791	CCDC87	TRUE	TRUE
chr11	66590759	T	A	ENST00000333861	ENSG00000182791	CCDC87	TRUE	TRUE
chr11	66590786	G	A	ENST00000333861	ENSG00000182791	CCDC87	TRUE	TRUE
chr11	66590789	C	A	ENST00000333861	ENSG00000182791	CCDC87	TRUE	TRUE
chr11	66590792	C	A	ENST00000333861	ENSG00000182791	CCDC87	TRUE	TRUE
chr11	66590796	C	T	ENST00000333861	ENSG00000182791	CCDC87	TRUE	TRUE
chr11	66590797	C	T	ENST00000333861	ENSG00000182791	CCDC87	TRUE	TRUE
chr11	66590801	C	A	ENST00000333861	ENSG00000182791	CCDC87	TRUE	TRUE
chr11	66590807	T	A	ENST00000333861	ENSG00000182791	CCDC87	TRUE	TRUE
chr11	66590815	A	T	ENST00000333861	ENSG00000182791	CCDC87	TRUE	TRUE
chr11	66590822	C	A	ENST00000333861	ENSG00000182791	CCDC87	TRUE	TRUE
chr11	66590831	G	A	ENST00000333861	ENSG00000182791	CCDC87	TRUE	TRUE
chr11	66590840	T	A	ENST00000333861	ENSG00000182791	CCDC87	TRUE	TRUE
chr11	66590852	C	A	ENST00000333861	ENSG00000182791	CCDC87	TRUE	TRUE
chr11	66590853	C	T	ENST00000333861	ENSG00000182791	CCDC87	TRUE	TRUE
chr11	66590854	C	T	ENST00000333861	ENSG00000182791	CCDC87	TRUE	TRUE
chr11	66590866	A	T	ENST00000333861	ENSG00000182791	CCDC87	TRUE	TRUE
chr11	66590869	G	C	ENST00000333861	ENSG00000182791	CCDC87	TRUE	TRUE
chr11	66590869	G	T	ENST00000333861	ENSG00000182791	CCDC87	TRUE	TRUE
chr11	66590879	G	A	ENST00000333861	ENSG00000182791	CCDC87	TRUE	TRUE
chr11	66590894	T	A	ENST00000333861	ENSG00000182791	CCDC87	TRUE	TRUE
chr11	66590901	A	C	ENST00000333861	ENSG00000182791	CCDC87	TRUE	TRUE
chr11	66590901	A	T	ENST00000333861	ENSG00000182791	CCDC87	TRUE	TRUE
chr11	66590906	T	A	ENST00000333861	ENSG00000182791	CCDC87	TRUE	TRUE
chr11	66590924	G	A	ENST00000333861	ENSG00000182791	CCDC87	TRUE	TRUE
chr11	66590930	T	A	ENST00000333861	ENSG00000182791	CCDC87	TRUE	TRUE
chr11	66590942	C	A	ENST00000333861	ENSG00000182791	CCDC87	TRUE	TRUE
chr11	66590952	C	T	ENST00000333861	ENSG00000182791	CCDC87	TRUE	TRUE
chr11	66590953	C	T	ENST00000333861	ENSG00000182791	CCDC87	TRUE	TRUE
chr11	66590960	G	A	ENST00000333861	ENSG00000182791	CCDC87	TRUE	TRUE
chr11	66590963	C	A	ENST00000333861	ENSG00000182791	CCDC87	TRUE	TRUE
chr11	66590972	T	A	ENST00000333861	ENSG00000182791	CCDC87	TRUE	TRUE
chr11	66590975	G	A	ENST00000333861	ENSG00000182791	CCDC87	TRUE	TRUE
chr11	66590990	T	A	ENST00000333861	ENSG00000182791	CCDC87	TRUE	TRUE
chr11	66590999	C	A	ENST00000333861	ENSG00000182791	CCDC87	TRUE	TRUE
chr11	66591002	C	A	ENST00000333861	ENSG00000182791	CCDC87	TRUE	TRUE
chr11	66591017	T	A	ENST00000333861	ENSG00000182791	CCDC87	TRUE	TRUE
chr11	66591026	C	A	ENST00000333861	ENSG00000182791	CCDC87	TRUE	TRUE
chr11	66591038	C	A	ENST00000333861	ENSG00000182791	CCDC87	TRUE	TRUE
chr11	66591051	C	T	ENST00000333861	ENSG00000182791	CCDC87	TRUE	TRUE
chr11	66591052	C	T	ENST00000333861	ENSG00000182791	CCDC87	TRUE	TRUE
chr11	66591057	C	T	ENST00000333861	ENSG00000182791	CCDC87	TRUE	TRUE
chr11	66591058	C	T	ENST00000333861	ENSG00000182791	CCDC87	TRUE	TRUE
chr11	66591062	C	A	ENST00000333861	ENSG00000182791	CCDC87	TRUE	TRUE
chr11	66591065	C	A	ENST00000333861	ENSG00000182791	CCDC87	TRUE	TRUE
chr11	66591083	C	A	ENST00000333861	ENSG00000182791	CCDC87	TRUE	TRUE
chr11	66591086	C	A	ENST00000333861	ENSG00000182791	CCDC87	TRUE	TRUE
chr11	66591092	C	A	ENST00000333861	ENSG00000182791	CCDC87	TRUE	TRUE
chr11	66591097	A	T	ENST00000333861	ENSG00000182791	CCDC87	TRUE	TRUE
chr11	66591113	G	A	ENST00000333861	ENSG00000182791	CCDC87	TRUE	TRUE
chr11	66591119	C	A	ENST00000333861	ENSG00000182791	CCDC87	TRUE	TRUE
chr11	66591128	C	A	ENST00000333861	ENSG00000182791	CCDC87	TRUE	TRUE
chr11	66591131	T	A	ENST00000333861	ENSG00000182791	CCDC87	TRUE	TRUE
chr11	66591149	C	A	ENST00000333861	ENSG00000182791	CCDC87	TRUE	TRUE
chr11	66591161	C	A	ENST00000333861	ENSG00000182791	CCDC87	TRUE	TRUE
chr11	66591164	C	A	ENST00000333861	ENSG00000182791	CCDC87	TRUE	TRUE
chr11	66591167	C	A	ENST00000333861	ENSG00000182791	CCDC87	TRUE	TRUE
chr11	66591176	G	A	ENST00000333861	ENSG00000182791	CCDC87	TRUE	TRUE
chr11	66591203	C	A	ENST00000333861	ENSG00000182791	CCDC87	TRUE	TRUE
chr11	66591216	G	C	ENST00000333861	ENSG00000182791	CCDC87	TRUE	TRUE
chr11	66591216	G	T	ENST00000333861	ENSG00000182791	CCDC87	TRUE	TRUE
chr11	66591221	T	A	ENST00000333861	ENSG00000182791	CCDC87	TRUE	TRUE
chr11	66591225	G	C	ENST00000333861	ENSG00000182791	CCDC87	TRUE	TRUE
chr11	66591225	G	T	ENST00000333861	ENSG00000182791	CCDC87	TRUE	TRUE
chr11	66591241	A	T	ENST00000333861	ENSG00000182791	CCDC87	TRUE	TRUE
chr11	66591251	T	A	ENST00000333861	ENSG00000182791	CCDC87	TRUE	TRUE
chr11	66591252	C	T	ENST00000333861	ENSG00000182791	CCDC87	TRUE	TRUE
chr11	66591253	C	T	ENST00000333861	ENSG00000182791	CCDC87	TRUE	TRUE
chr11	66591256	G	C	ENST00000333861	ENSG00000182791	CCDC87	TRUE	TRUE
chr11	66591256	G	T	ENST00000333861	ENSG00000182791	CCDC87	TRUE	TRUE
chr11	66591265	A	T	ENST00000333861	ENSG00000182791	CCDC87	TRUE	TRUE
chr11	66591275	T	A	ENST00000333861	ENSG00000182791	CCDC87	TRUE	TRUE
chr11	66591280	G	C	ENST00000333861	ENSG00000182791	CCDC87	TRUE	TRUE
chr11	66591280	G	T	ENST00000333861	ENSG00000182791	CCDC87	TRUE	TRUE
chr11	66591282	C	T	ENST00000333861	ENSG00000182791	CCDC87	TRUE	TRUE
chr11	66591283	C	T	ENST00000333861	ENSG00000182791	CCDC87	TRUE	TRUE
chr11	66591287	T	A	ENST00000333861	ENSG00000182791	CCDC87	TRUE	TRUE
chr11	66591290	C	A	ENST00000333861	ENSG00000182791	CCDC87	TRUE	TRUE
chr11	66591291	C	T	ENST00000333861	ENSG00000182791	CCDC87	TRUE	TRUE
chr11	66591292	C	T	ENST00000333861	ENSG00000182791	CCDC87	TRUE	TRUE
chr11	66591299	T	A	ENST00000333861	ENSG00000182791	CCDC87	TRUE	TRUE
chr11	66591308	G	A	ENST00000333861	ENSG00000182791	CCDC87	TRUE	TRUE
chr11	66591313	G	C	ENST00000333861	ENSG00000182791	CCDC87	TRUE	TRUE
chr11	66591313	G	T	ENST00000333861	ENSG00000182791	CCDC87	TRUE	TRUE
chr11	66591332	T	A	ENST00000333861	ENSG00000182791	CCDC87	TRUE	TRUE
chr11	66591335	T	A	ENST00000333861	ENSG00000182791	CCDC87	TRUE	TRUE
chr11	66591347	G	A	ENST00000333861	ENSG00000182791	CCDC87	TRUE	TRUE
chr11	66591349	A	C	ENST00000333861	ENSG00000182791	CCDC87	TRUE	TRUE
chr11	66591349	A	T	ENST00000333861	ENSG00000182791	CCDC87	TRUE	TRUE
chr11	66591362	T	A	ENST00000333861	ENSG00000182791	CCDC87	TRUE	TRUE
chr11	66591365	G	A	ENST00000333861	ENSG00000182791	CCDC87	TRUE	TRUE
chr11	66591369	G	C	ENST00000333861	ENSG00000182791	CCDC87	TRUE	TRUE
chr11	66591369	G	T	ENST00000333861	ENSG00000182791	CCDC87	TRUE	TRUE
chr11	66591377	C	A	ENST00000333861	ENSG00000182791	CCDC87	TRUE	TRUE
chr11	66591386	C	A	ENST00000333861	ENSG00000182791	CCDC87	TRUE	TRUE
chr11	66591401	G	A	ENST00000333861	ENSG00000182791	CCDC87	TRUE	TRUE
chr11	66591407	G	A	ENST00000333861	ENSG00000182791	CCDC87	TRUE	TRUE
chr11	66591410	T	A	ENST00000333861	ENSG00000182791	CCDC87
chr11	66591413	C	A	ENST00000333861	ENSG00000182791	CCDC87	TRUE	TRUE
chr11	66591416	G	A	ENST00000333861	ENSG00000182791	CCDC87	TRUE	TRUE
chr11	66591430	G	C	ENST00000333861	ENSG00000182791	CCDC87	TRUE	TRUE
chr11	66591430	G	T	ENST00000333861	ENSG00000182791	CCDC87	TRUE	TRUE
chr11	66591445	G	T	ENST00000333861	ENSG00000182791	CCDC87	TRUE	TRUE
chr11	66591447	C	T	ENST00000333861	ENSG00000182791	CCDC87	TRUE	TRUE
chr11	66591448	C	T	ENST00000333861	ENSG00000182791	CCDC87	TRUE	TRUE
chr11	66591455	T	A	ENST00000333861	ENSG00000182791	CCDC87	TRUE	TRUE
chr11	66591470	C	A	ENST00000333861	ENSG00000182791	CCDC87	TRUE	TRUE
chr11	66591485	G	A	ENST00000333861	ENSG00000182791	CCDC87	TRUE	TRUE
chr11	66591496	A	C	ENST00000333861	ENSG00000182791	CCDC87	TRUE	TRUE
chr11	66591496	A	T	ENST00000333861	ENSG00000182791	CCDC87	TRUE	TRUE
chr11	66591523	A	T	ENST00000333861	ENSG00000182791	CCDC87	TRUE	TRUE
chr11	66591527	C	A	ENST00000333861	ENSG00000182791	CCDC87	TRUE	TRUE
chr11	66591530	T	A	ENST00000333861	ENSG00000182791	CCDC87	TRUE	TRUE
chr11	66591531	G	C	ENST00000333861	ENSG00000182791	CCDC87	TRUE	TRUE
chr11	66591531	G	T	ENST00000333861	ENSG00000182791	CCDC87	TRUE	TRUE
chr11	66591539	C	A	ENST00000333861	ENSG00000182791	CCDC87	TRUE	TRUE
chr11	66591578	T	A	ENST00000333861	ENSG00000182791	CCDC87
chr11	66591581	C	A	ENST00000333861	ENSG00000182791	CCDC87	TRUE	TRUE
chr11	66591590	T	A	ENST00000333861	ENSG00000182791	CCDC87	TRUE	TRUE
chr11	66591602	C	A	ENST00000333861	ENSG00000182791	CCDC87	TRUE	TRUE
chr11	66591618	A	C	ENST00000333861	ENSG00000182791	CCDC87	TRUE	TRUE
chr11	66591618	A	T	ENST00000333861	ENSG00000182791	CCDC87	TRUE	TRUE
chr11	66591629	C	A	ENST00000333861	ENSG00000182791	CCDC87	TRUE	TRUE
chr11	66591638	C	A	ENST00000333861	ENSG00000182791	CCDC87	TRUE	TRUE
chr11	66591655	A	C	ENST00000333861	ENSG00000182791	CCDC87	TRUE	TRUE
chr11	66591655	A	T	ENST00000333861	ENSG00000182791	CCDC87	TRUE	TRUE
chr11	66591665	T	A	ENST00000333861	ENSG00000182791	CCDC87	TRUE	TRUE
chr11	66591692	G	A	ENST00000333861	ENSG00000182791	CCDC87	TRUE	TRUE
chr11	66591704	C	A	ENST00000333861	ENSG00000182791	CCDC87	TRUE	TRUE
chr11	66591710	T	A	ENST00000333861	ENSG00000182791	CCDC87	TRUE	TRUE
chr11	66591716	T	A	ENST00000333861	ENSG00000182791	CCDC87	TRUE	TRUE
chr11	66591718	A	T	ENST00000333861	ENSG00000182791	CCDC87	TRUE	TRUE
chr11	66591737	G	A	ENST00000333861	ENSG00000182791	CCDC87	TRUE	TRUE
chr11	66591758	T	A	ENST00000333861	ENSG00000182791	CCDC87	TRUE	TRUE
chr11	66591767	G	A	ENST00000333861	ENSG00000182791	CCDC87	TRUE	TRUE
chr11	66591774	C	T	ENST00000333861	ENSG00000182791	CCDC87	TRUE	TRUE
chr11	66591775	C	T	ENST00000333861	ENSG00000182791	CCDC87	TRUE	TRUE
chr11	66591779	G	A	ENST00000333861	ENSG00000182791	CCDC87	TRUE	TRUE
chr11	66591791	C	A	ENST00000333861	ENSG00000182791	CCDC87	TRUE	TRUE
chr11	66591794	C	A	ENST00000333861	ENSG00000182791	CCDC87	TRUE	TRUE
chr11	66591797	C	A	ENST00000333861	ENSG00000182791	CCDC87	TRUE	TRUE
chr11	66591800	G	A	ENST00000333861	ENSG00000182791	CCDC87	TRUE	TRUE
chr11	66591811	A	T	ENST00000333861	ENSG00000182791	CCDC87	TRUE	TRUE
chr11	66591818	T	A	ENST00000333861	ENSG00000182791	CCDC87	TRUE	TRUE
chr11	66591821	C	A	ENST00000333861	ENSG00000182791	CCDC87	TRUE	TRUE
chr11	66591827	C	A	ENST00000333861	ENSG00000182791	CCDC87	TRUE	TRUE
chr11	66591830	C	A	ENST00000333861	ENSG00000182791	CCDC87	TRUE	TRUE
chr11	66591889	G	C	ENST00000333861	ENSG00000182791	CCDC87	TRUE	TRUE
chr11	66591889	G	T	ENST00000333861	ENSG00000182791	CCDC87	TRUE	TRUE
chr11	66591903	G	C	ENST00000333861	ENSG00000182791	CCDC87	TRUE	TRUE
chr11	66591903	G	T	ENST00000333861	ENSG00000182791	CCDC87	TRUE	TRUE
chr11	66591917	C	A	ENST00000333861	ENSG00000182791	CCDC87	TRUE	TRUE
chr11	66591919	A	T	ENST00000333861	ENSG00000182791	CCDC87	TRUE	TRUE
chr11	66591923	T	A	ENST00000333861	ENSG00000182791	CCDC87	TRUE	TRUE
chr11	66591929	T	A	ENST00000333861	ENSG00000182791	CCDC87	TRUE	TRUE
chr11	66591932	T	A	ENST00000333861	ENSG00000182791	CCDC87	TRUE	TRUE
chr11	66591937	A	T	ENST00000333861	ENSG00000182791	CCDC87	TRUE	TRUE
chr11	66591941	G	A	ENST00000333861	ENSG00000182791	CCDC87	TRUE	TRUE
chr11	66591944	T	A	ENST00000333861	ENSG00000182791	CCDC87	TRUE	TRUE
chr11	66591953	C	A	ENST00000333861	ENSG00000182791	CCDC87	TRUE	TRUE
chr11	66591977	C	A	ENST00000333861	ENSG00000182791	CCDC87	TRUE	TRUE
chr11	66591983	T	A	ENST00000333861	ENSG00000182791	CCDC87	TRUE	TRUE
chr11	66591989	C	A	ENST00000333861	ENSG00000182791	CCDC87	TRUE	TRUE
chr11	66591997	A	T	ENST00000333861	ENSG00000182791	CCDC87	TRUE	TRUE
chr11	66592012	A	C	ENST00000333861	ENSG00000182791	CCDC87	TRUE	TRUE
chr11	66592012	A	T	ENST00000333861	ENSG00000182791	CCDC87	TRUE	TRUE
chr11	66592042	A	T	ENST00000333861	ENSG00000182791	CCDC87	TRUE	TRUE
chr11	66592046	C	A	ENST00000333861	ENSG00000182791	CCDC87	TRUE	TRUE
chr11	66592059	C	T	ENST00000333861	ENSG00000182791	CCDC87	TRUE	TRUE
chr11	66592060	C	T	ENST00000333861	ENSG00000182791	CCDC87	TRUE	TRUE
chr11	66592067	C	A	ENST00000333861	ENSG00000182791	CCDC87	TRUE	TRUE
chr11	66592088	G	A	ENST00000333861	ENSG00000182791	CCDC87	TRUE	TRUE
chr11	66592094	T	A	ENST00000333861	ENSG00000182791	CCDC87	TRUE	TRUE
chr11	66592103	C	A	ENST00000333861	ENSG00000182791	CCDC87	TRUE	TRUE
chr11	66592107	G	T	ENST00000333861	ENSG00000182791	CCDC87	TRUE	TRUE
chr11	66592117	G	T	ENST00000333861	ENSG00000182791	CCDC87	TRUE	TRUE
chr11	66592149	A	C	ENST00000333861	ENSG00000182791	CCDC87	TRUE	TRUE
chr11	66592149	A	T	ENST00000333861	ENSG00000182791	CCDC87	TRUE	TRUE
chr11	66592162	G	T	ENST00000333861	ENSG00000182791	CCDC87	TRUE	TRUE
chr11	66592172	G	A	ENST00000333861	ENSG00000182791	CCDC87	TRUE	TRUE
chr11	66592174	G	C	ENST00000333861	ENSG00000182791	CCDC87	TRUE	TRUE
chr11	66592174	G	T	ENST00000333861	ENSG00000182791	CCDC87	TRUE	TRUE
chr11	66592193	C	A	ENST00000333861	ENSG00000182791	CCDC87	TRUE	TRUE
chr11	66592196	T	A	ENST00000333861	ENSG00000182791	CCDC87	TRUE	TRUE
chr11	66592199	T	A	ENST00000333861	ENSG00000182791	CCDC87	TRUE	TRUE
chr11	66592202	T	A	ENST00000333861	ENSG00000182791	CCDC87	TRUE	TRUE
chr11	66592205	C	A	ENST00000333861	ENSG00000182791	CCDC87	TRUE	TRUE
chr11	66592218	C	T	ENST00000333861	ENSG00000182791	CCDC87	TRUE	TRUE
chr11	66592219	C	T	ENST00000333861	ENSG00000182791	CCDC87	TRUE	TRUE
chr11	66592232	T	A	ENST00000333861	ENSG00000182791	CCDC87	TRUE	TRUE
chr11	66592235	T	A	ENST00000333861	ENSG00000182791	CCDC87	TRUE	TRUE
chr11	66592241	T	A	ENST00000333861	ENSG00000182791	CCDC87	TRUE	TRUE
chr11	66592243	A	T	ENST00000333861	ENSG00000182791	CCDC87	TRUE	TRUE
chr11	66592259	T	A	ENST00000333861	ENSG00000182791	CCDC87	TRUE	TRUE
chr11	66592261	A	T	ENST00000333861	ENSG00000182791	CCDC87	TRUE	TRUE
chr11	66592265	C	A	ENST00000333861	ENSG00000182791	CCDC87	TRUE	TRUE
chr11	66592268	T	A	ENST00000333861	ENSG00000182791	CCDC87	TRUE	TRUE
chr11	66592286	C	A	ENST00000333861	ENSG00000182791	CCDC87	TRUE	TRUE
chr11	66592292	C	A	ENST00000333861	ENSG00000182791	CCDC87	TRUE	TRUE
chr11	66592304	C	A	ENST00000333861	ENSG00000182791	CCDC87	TRUE	TRUE
chr11	66592322	G	A	ENST00000333861	ENSG00000182791	CCDC87	TRUE	TRUE
chr11	66592329	G	C	ENST00000333861	ENSG00000182791	CCDC87	TRUE	TRUE
chr11	66592329	G	T	ENST00000333861	ENSG00000182791	CCDC87	TRUE	TRUE
chr11	66592350	G	T	ENST00000333861	ENSG00000182791	CCDC87	TRUE	TRUE
chr11	66592355	G	A	ENST00000333861	ENSG00000182791	CCDC87	TRUE	TRUE
chr11	66592361	G	A	ENST00000333861	ENSG00000182791	CCDC87	TRUE	TRUE
chr11	66592383	C	T	ENST00000333861	ENSG00000182791	CCDC87	TRUE	TRUE
chr11	66592384	C	T	ENST00000333861	ENSG00000182791	CCDC87	TRUE	TRUE
chr11	66592395	G	T	ENST00000333861	ENSG00000182791	CCDC87	TRUE	TRUE
chr11	66592403	T	A	ENST00000333861	ENSG00000182791	CCDC87	TRUE	TRUE
chr11	66592419	G	T	ENST00000333861	ENSG00000182791	CCDC87	TRUE	TRUE
chr11	66592436	T	A	ENST00000333861	ENSG00000182791	CCDC87	TRUE	TRUE
chr11	66592457	G	A	ENST00000333861	ENSG00000182791	CCDC87	TRUE	TRUE
chr11	66592460	C	A	ENST00000333861	ENSG00000182791	CCDC87	TRUE	TRUE
chr11	66592478	G	A	ENST00000333861	ENSG00000182791	CCDC87	TRUE	TRUE
chr11	66592500	G	C	ENST00000333861	ENSG00000182791	CCDC87	TRUE	TRUE
chr11	66592500	G	T	ENST00000333861	ENSG00000182791	CCDC87	TRUE	TRUE
chr11	66592530	G	T	ENST00000333861	ENSG00000182791	CCDC87	TRUE	TRUE
chr11	66592555	A	T	ENST00000333861	ENSG00000182791	CCDC87	TRUE	TRUE
chr11	66592573	G	C	ENST00000333861	ENSG00000182791	CCDC87	TRUE	TRUE
chr11	66592573	G	T	ENST00000333861	ENSG00000182791	CCDC87	TRUE	TRUE
chr11	66592577	C	A	ENST00000333861	ENSG00000182791	CCDC87	TRUE	TRUE
chr11	66592600	G	T	ENST00000333861	ENSG00000182791	CCDC87	TRUE	TRUE
chr11	66592623	G	C	ENST00000333861	ENSG00000182791	CCDC87	TRUE	TRUE
chr11	66592623	G	T	ENST00000333861	ENSG00000182791	CCDC87	TRUE	TRUE
chr11	66592630	A	T	ENST00000333861	ENSG00000182791	CCDC87	TRUE	TRUE
chr11	66592640	G	A	ENST00000333861	ENSG00000182791	CCDC87	TRUE	TRUE
chr11	66592643	C	A	ENST00000333861	ENSG00000182791	CCDC87	TRUE	TRUE
chr11	66592659	G	C	ENST00000333861	ENSG00000182791	CCDC87	TRUE	TRUE
chr11	66592659	G	T	ENST00000333861	ENSG00000182791	CCDC87	TRUE	TRUE
chr11	66592667	C	A	ENST00000333861	ENSG00000182791	CCDC87	TRUE	FALSE
chr11	66592676	T	A	ENST00000333861	ENSG00000182791	CCDC87	TRUE	FALSE
chr11	66592685	T	A	ENST00000333861	ENSG00000182791	CCDC87	TRUE	FALSE
chr11	66592688	G	A	ENST00000333861	ENSG00000182791	CCDC87	TRUE	FALSE
chr11	66592697	T	A	ENST00000333861	ENSG00000182791	CCDC87	TRUE	FALSE
chr11	66592715	C	A	ENST00000333861	ENSG00000182791	CCDC87	TRUE	FALSE
chr11	66592727	C	A	ENST00000333861	ENSG00000182791	CCDC87	TRUE	FALSE
chr11	66592731	C	T	ENST00000333861	ENSG00000182791	CCDC87	TRUE	FALSE
chr11	66592732	C	T	ENST00000333861	ENSG00000182791	CCDC87	TRUE	FALSE
chr11	66592737	G	T	ENST00000333861	ENSG00000182791	CCDC87	TRUE	FALSE
chr11	66592742	T	A	ENST00000333861	ENSG00000182791	CCDC87	TRUE	FALSE
chr11	66592748	C	A	ENST00000333861	ENSG00000182791	CCDC87	TRUE	FALSE
chr11	66592763	T	A	ENST00000333861	ENSG00000182791	CCDC87	TRUE	FALSE
chr11	66592778	G	A	ENST00000333861	ENSG00000182791	CCDC87	FALSE	FALSE
chr11	66592784	C	A	ENST00000333861	ENSG00000182791	CCDC87	FALSE	FALSE
chr11	66592796	C	A	ENST00000333861	ENSG00000182791	CCDC87	FALSE	FALSE
chr11	66592826	T	A	ENST00000333861	ENSG00000182791	CCDC87	FALSE	FALSE
chr11	66592835	G	A	ENST00000333861	ENSG00000182791	CCDC87	FALSE	FALSE
chr11	66592839	G	T	ENST00000333861	ENSG00000182791	CCDC87	FALSE	FALSE
chr11	66592846	G	T	ENST00000333861	ENSG00000182791	CCDC87	FALSE	FALSE
chr11	66592862	T	A	ENST00000333861	ENSG00000182791	CCDC87	FALSE	FALSE
chr11	66592880	G	A	ENST00000333861	ENSG00000182791	CCDC87	FALSE	FALSE
chr11	66592895	C	A	ENST00000333861	ENSG00000182791	CCDC87	FALSE	FALSE
chr11	66592898	G	A	ENST00000333861	ENSG00000182791	CCDC87	FALSE	FALSE
chr11	66592910	T	A	ENST00000333861	ENSG00000182791	CCDC87	FALSE	FALSE
chr11	66592913	G	A	ENST00000333861	ENSG00000182791	CCDC87	FALSE	FALSE
chr11	66592919	C	A	ENST00000333861	ENSG00000182791	CCDC87	FALSE	FALSE
chr11	66592948	G	T	ENST00000333861	ENSG00000182791	CCDC87	FALSE	FALSE
chr11	66592971	G	C	ENST00000333861	ENSG00000182791	CCDC87	FALSE	FALSE
chr11	66592971	G	T	ENST00000333861	ENSG00000182791	CCDC87	FALSE	FALSE
chr11	66592982	G	A	ENST00000333861	ENSG00000182791	CCDC87	FALSE	FALSE
chr11	66592988	C	A	ENST00000333861	ENSG00000182791	CCDC87	FALSE	FALSE
chr11	66592994	C	A	ENST00000333861	ENSG00000182791	CCDC87	FALSE	FALSE
chr11	66593000	T	A	ENST00000333861	ENSG00000182791	CCDC87	FALSE	FALSE
chr11	66593009	C	A	ENST00000333861	ENSG00000182791	CCDC87	FALSE	FALSE
chr11	66593269	C	A	ENST00000533244	ENSG00000173992	CCS	FALSE	FALSE
chr11	66593275	C	A	ENST00000533244	ENSG00000173992	CCS	FALSE	FALSE
chr11	66593283	C	T	ENST00000533244	ENSG00000173992	CCS	FALSE	FALSE
chr11	66593297	C	A	ENST00000533244	ENSG00000173992	CCS	FALSE	FALSE
chr11	66593301	G	A	ENST00000533244	ENSG00000173992	CCS	TRUE	FALSE
chr11	66593301	G	C	ENST00000533244	ENSG00000173992	CCS	TRUE	FALSE
chr11	66593301	G	T	ENST00000533244	ENSG00000173992	CCS	TRUE	FALSE
chr11	66593302	T	A	ENST00000533244	ENSG00000173992	CCS	TRUE	FALSE
chr11	66593302	T	C	ENST00000533244	ENSG00000173992	CCS	TRUE	FALSE
chr11	66593302	T	G	ENST00000533244	ENSG00000173992	CCS	TRUE	FALSE
chr11	66593640	A	C	ENST00000533244	ENSG00000173992	CCS	FALSE	FALSE
chr11	66593640	A	G	ENST00000533244	ENSG00000173992	CCS	FALSE	FALSE
chr11	66593640	A	T	ENST00000533244	ENSG00000173992	CCS	FALSE	FALSE
chr11	66593641	G	A	ENST00000533244	ENSG00000173992	CCS	FALSE	FALSE
chr11	66593641	G	C	ENST00000533244	ENSG00000173992	CCS	FALSE	FALSE
chr11	66593641	G	T	ENST00000533244	ENSG00000173992	CCS	FALSE	FALSE
chr11	66593643	T	A	ENST00000533244	ENSG00000173992	CCS	FALSE	FALSE
chr11	66593645	G	T	ENST00000533244	ENSG00000173992	CCS	FALSE	FALSE
chr11	66593657	C	T	ENST00000533244	ENSG00000173992	CCS	TRUE	FALSE
chr11	66593668	T	A	ENST00000533244	ENSG00000173992	CCS	TRUE	FALSE
chr11	66593669	C	T	ENST00000533244	ENSG00000173992	CCS	TRUE	FALSE
chr11	66593677	T	A	ENST00000533244	ENSG00000173992	CCS	TRUE	TRUE
chr11	66593693	A	T	ENST00000533244	ENSG00000173992	CCS	TRUE	TRUE
chr11	66593702	C	T	ENST00000533244	ENSG00000173992	CCS	TRUE	TRUE
chr11	66593715	G	A	ENST00000533244	ENSG00000173992	CCS	TRUE	FALSE
chr11	66593715	G	C	ENST00000533244	ENSG00000173992	CCS	TRUE	FALSE
chr11	66593715	G	T	ENST00000533244	ENSG00000173992	CCS	TRUE	FALSE
chr11	66593716	T	A	ENST00000533244	ENSG00000173992	CCS	TRUE	FALSE
chr11	66593716	T	C	ENST00000533244	ENSG00000173992	CCS	TRUE	FALSE
chr11	66593716	T	G	ENST00000533244	ENSG00000173992	CCS	TRUE	FALSE
chr11	66599114	A	C	ENST00000533244	ENSG00000173992	CCS	TRUE	FALSE
chr11	66599114	A	G	ENST00000533244	ENSG00000173992	CCS	TRUE	FALSE
chr11	66599114	A	T	ENST00000533244	ENSG00000173992	CCS	TRUE	FALSE
chr11	66599115	G	A	ENST00000533244	ENSG00000173992	CCS	TRUE	FALSE
chr11	66599115	G	C	ENST00000533244	ENSG00000173992	CCS	TRUE	FALSE
chr11	66599115	G	T	ENST00000533244	ENSG00000173992	CCS	TRUE	FALSE
chr11	66599121	C	T	ENST00000533244	ENSG00000173992	CCS	TRUE	TRUE
chr11	66599130	G	T	ENST00000533244	ENSG00000173992	CCS	TRUE	TRUE
chr11	66599140	T	A	ENST00000533244	ENSG00000173992	CCS	TRUE	TRUE
chr11	66599142	G	T	ENST00000533244	ENSG00000173992	CCS	TRUE	TRUE
chr11	66599148	C	T	ENST00000533244	ENSG00000173992	CCS	TRUE	TRUE
chr11	66599158	T	A	ENST00000533244	ENSG00000173992	CCS	TRUE	TRUE
chr11	66599181	C	T	ENST00000533244	ENSG00000173992	CCS	TRUE	TRUE
chr11	66599184	G	T	ENST00000533244	ENSG00000173992	CCS	TRUE	TRUE
chr11	66599190	C	T	ENST00000533244	ENSG00000173992	CCS	TRUE	TRUE
chr11	66599202	G	T	ENST00000533244	ENSG00000173992	CCS	TRUE	TRUE
chr11	66599217	C	T	ENST00000533244	ENSG00000173992	CCS	TRUE	TRUE
chr11	66599229	A	T	ENST00000533244	ENSG00000173992	CCS	TRUE	TRUE
chr11	66599247	C	T	ENST00000533244	ENSG00000173992	CCS	TRUE	TRUE
chr11	66599251	T	A	ENST00000533244	ENSG00000173992	CCS	TRUE	TRUE
chr11	66599253	C	T	ENST00000533244	ENSG00000173992	CCS	TRUE	TRUE
chr11	66599254	G	A	ENST00000533244	ENSG00000173992	CCS	TRUE	FALSE
chr11	66599254	G	C	ENST00000533244	ENSG00000173992	CCS	TRUE	FALSE
chr11	66599254	G	T	ENST00000533244	ENSG00000173992	CCS	TRUE	FALSE
chr11	66599255	T	A	ENST00000533244	ENSG00000173992	CCS	TRUE	FALSE
chr11	66599255	T	C	ENST00000533244	ENSG00000173992	CCS	TRUE	FALSE
chr11	66599255	T	G	ENST00000533244	ENSG00000173992	CCS	TRUE	FALSE
chr11	66599457	A	C	ENST00000533244	ENSG00000173992	CCS	TRUE	FALSE
chr11	66599457	A	G	ENST00000533244	ENSG00000173992	CCS	TRUE	FALSE
chr11	66599457	A	T	ENST00000533244	ENSG00000173992	CCS	TRUE	FALSE
chr11	66599458	G	A	ENST00000533244	ENSG00000173992	CCS	TRUE	FALSE
chr11	66599458	G	C	ENST00000533244	ENSG00000173992	CCS	TRUE	FALSE
chr11	66599458	G	T	ENST00000533244	ENSG00000173992	CCS	TRUE	FALSE
chr11	66599506	C	T	ENST00000533244	ENSG00000173992	CCS	TRUE	TRUE
chr11	66599527	C	T	ENST00000533244	ENSG00000173992	CCS	TRUE	TRUE
chr11	66599539	G	T	ENST00000533244	ENSG00000173992	CCS	TRUE	TRUE
chr11	66599547	C	A	ENST00000533244	ENSG00000173992	CCS	TRUE	TRUE
chr11	66599554	G	T	ENST00000533244	ENSG00000173992	CCS	TRUE	TRUE
chr11	66599557	G	T	ENST00000533244	ENSG00000173992	CCS	TRUE	TRUE
chr11	66599575	G	T	ENST00000533244	ENSG00000173992	CCS	TRUE	TRUE
chr11	66599590	G	T	ENST00000533244	ENSG00000173992	CCS	TRUE	TRUE
chr11	66599605	C	T	ENST00000533244	ENSG00000173992	CCS	TRUE	TRUE
chr11	66599610	C	A	ENST00000533244	ENSG00000173992	CCS	TRUE	TRUE
chr11	66599610	C	G	ENST00000533244	ENSG00000173992	CCS	TRUE	TRUE
chr11	66599631	C	A	ENST00000533244	ENSG00000173992	CCS	TRUE	TRUE
chr11	66599637	G	A	ENST00000533244	ENSG00000173992	CCS	TRUE	FALSE
chr11	66599637	G	C	ENST00000533244	ENSG00000173992	CCS	TRUE	FALSE
chr11	66599637	G	T	ENST00000533244	ENSG00000173992	CCS	TRUE	FALSE
chr11	66599638	T	A	ENST00000533244	ENSG00000173992	CCS	TRUE	FALSE
chr11	66599638	T	C	ENST00000533244	ENSG00000173992	CCS	FALSE	FALSE
chr11	66599638	T	G	ENST00000533244	ENSG00000173992	CCS	TRUE	FALSE
chr11	66600487	A	C	ENST00000533244	ENSG00000173992	CCS	TRUE	FALSE
chr11	66600487	A	G	ENST00000533244	ENSG00000173992	CCS	TRUE	FALSE
chr11	66600487	A	T	ENST00000533244	ENSG00000173992	CCS	TRUE	FALSE
chr11	66600488	G	A	ENST00000533244	ENSG00000173992	CCS	TRUE	FALSE
chr11	66600488	G	C	ENST00000533244	ENSG00000173992	CCS	TRUE	FALSE
chr11	66600488	G	T	ENST00000533244	ENSG00000173992	CCS	TRUE	FALSE
chr11	66600492	T	A	ENST00000533244	ENSG00000173992	CCS	TRUE	TRUE
chr11	66600514	G	T	ENST00000533244	ENSG00000173992	CCS	TRUE	TRUE
chr11	66600535	C	T	ENST00000533244	ENSG00000173992	CCS	TRUE	TRUE
chr11	66600550	G	A	ENST00000533244	ENSG00000173992	CCS	TRUE	FALSE
chr11	66600550	G	C	ENST00000533244	ENSG00000173992	CCS	TRUE	FALSE
chr11	66600550	G	T	ENST00000533244	ENSG00000173992	CCS	TRUE	FALSE
chr11	66600551	T	A	ENST00000533244	ENSG00000173992	CCS	TRUE	FALSE
chr11	66600551	T	C	ENST00000533244	ENSG00000173992	CCS	TRUE	FALSE
chr11	66600551	T	G	ENST00000533244	ENSG00000173992	CCS	TRUE	FALSE
chr11	66605337	A	C	ENST00000533244	ENSG00000173992	CCS	FALSE	FALSE
chr11	66605337	A	G	ENST00000533244	ENSG00000173992	CCS	FALSE	FALSE
chr11	66605337	A	T	ENST00000533244	ENSG00000173992	CCS	FALSE	FALSE
chr11	66605338	G	A	ENST00000533244	ENSG00000173992	CCS	FALSE	FALSE
chr11	66605338	G	C	ENST00000533244	ENSG00000173992	CCS	FALSE	FALSE
chr11	66605338	G	T	ENST00000533244	ENSG00000173992	CCS	FALSE	FALSE
chr11	66605345	G	T	ENST00000533244	ENSG00000173992	CCS	TRUE	TRUE
chr11	66605393	A	T	ENST00000533244	ENSG00000173992	CCS	TRUE	TRUE
chr11	66605399	G	T	ENST00000533244	ENSG00000173992	CCS	TRUE	TRUE
chr11	66605405	G	T	ENST00000533244	ENSG00000173992	CCS	TRUE	TRUE
chr11	66605408	C	T	ENST00000533244	ENSG00000173992	CCS	TRUE	TRUE
chr11	66605414	A	T	ENST00000533244	ENSG00000173992	CCS	TRUE	TRUE
chr11	66605417	G	A	ENST00000533244	ENSG00000173992	CCS	TRUE	FALSE
chr11	66605417	G	C	ENST00000533244	ENSG00000173992	CCS	TRUE	FALSE
chr11	66605417	G	T	ENST00000533244	ENSG00000173992	CCS	TRUE	FALSE
chr11	66605418	T	A	ENST00000533244	ENSG00000173992	CCS	TRUE	FALSE
chr11	66605418	T	C	ENST00000533244	ENSG00000173992	CCS	TRUE	FALSE
chr11	66605418	T	G	ENST00000533244	ENSG00000173992	CCS	TRUE	FALSE
chr11	66605487	A	C	ENST00000533244	ENSG00000173992	CCS	TRUE	FALSE
chr11	66605487	A	G	ENST00000533244	ENSG00000173992	CCS	TRUE	FALSE
chr11	66605487	A	T	ENST00000533244	ENSG00000173992	CCS	TRUE	FALSE
chr11	66605488	G	A	ENST00000533244	ENSG00000173992	CCS	TRUE	FALSE
chr11	66605488	G	C	ENST00000533244	ENSG00000173992	CCS	TRUE	FALSE
chr11	66605488	G	T	ENST00000533244	ENSG00000173992	CCS	TRUE	FALSE
chr11	66605493	G	A	ENST00000533244	ENSG00000173992	CCS	TRUE	TRUE
chr11	66605494	G	A	ENST00000533244	ENSG00000173992	CCS	TRUE	TRUE
chr11	66605525	G	T	ENST00000533244	ENSG00000173992	CCS	TRUE	TRUE
chr11	66605528	G	T	ENST00000533244	ENSG00000173992	CCS	TRUE	TRUE
chr11	66605531	G	T	ENST00000533244	ENSG00000173992	CCS	TRUE	TRUE
chr11	66605549	G	T	ENST00000533244	ENSG00000173992	CCS	FALSE	FALSE
chr11	66605562	T	A	ENST00000533244	ENSG00000173992	CCS	FALSE	FALSE
chr11	66605562	T	G	ENST00000533244	ENSG00000173992	CCS	FALSE	FALSE
chr11	66605567	A	T	ENST00000533244	ENSG00000173992	CCS	FALSE	FALSE
chr11	66605588	G	T	ENST00000533244	ENSG00000173992	CCS	FALSE	FALSE
chr11	66605593	G	A	ENST00000533244	ENSG00000173992	CCS	TRUE	FALSE
chr11	66605593	G	C	ENST00000533244	ENSG00000173992	CCS	TRUE	FALSE
chr11	66605593	G	T	ENST00000533244	ENSG00000173992	CCS	TRUE	FALSE
chr11	66605594	T	A	ENST00000533244	ENSG00000173992	CCS	TRUE	FALSE
chr11	66605594	T	C	ENST00000533244	ENSG00000173992	CCS	TRUE	FALSE
chr11	66605594	T	G	ENST00000533244	ENSG00000173992	CCS	TRUE	FALSE
chr11	66605700	A	C	ENST00000533244	ENSG00000173992	CCS	TRUE	FALSE
chr11	66605700	A	G	ENST00000533244	ENSG00000173992	CCS	TRUE	FALSE
chr11	66605700	A	T	ENST00000533244	ENSG00000173992	CCS	TRUE	FALSE
chr11	66605701	G	A	ENST00000533244	ENSG00000173992	CCS	TRUE	FALSE
chr11	66605701	G	C	ENST00000533244	ENSG00000173992	CCS	TRUE	FALSE
chr11	66605701	G	T	ENST00000533244	ENSG00000173992	CCS	TRUE	FALSE
chr11	66605704	T	A	ENST00000533244	ENSG00000173992	CCS	FALSE	FALSE
chr11	66605711	T	A	ENST00000533244	ENSG00000173992	CCS	FALSE	FALSE
chr11	66605742	C	T	ENST00000533244	ENSG00000173992	CCS	FALSE	FALSE
chr11	66605751	A	T	ENST00000533244	ENSG00000173992	CCS	FALSE	FALSE
chr11	66605754	C	T	ENST00000533244	ENSG00000173992	CCS	FALSE	FALSE
chr11	66605762	C	A	ENST00000533244	ENSG00000173992	CCS	FALSE	FALSE
chr11	66605768	C	A	ENST00000533244	ENSG00000173992	CCS	FALSE	FALSE
chr11	66605785	G	A	ENST00000533244	ENSG00000173992	CCS	FALSE	FALSE
chr11	66605786	G	A	ENST00000533244	ENSG00000173992	CCS	FALSE	FALSE
chr11	66605787	G	T	ENST00000533244	ENSG00000173992	CCS	FALSE	FALSE
chr11	66605790	G	T	ENST00000533244	ENSG00000173992	CCS	FALSE	FALSE
chr11	66605793	C	T	ENST00000533244	ENSG00000173992	CCS	FALSE	FALSE
chr11	66605814	A	T	ENST00000533244	ENSG00000173992	CCS	FALSE	FALSE
chr11	66605820	C	T	ENST00000533244	ENSG00000173992	CCS	FALSE	FALSE
chr11	66605823	A	T	ENST00000533244	ENSG00000173992	CCS	FALSE	FALSE
chr11	66605826	G	T	ENST00000533244	ENSG00000173992	CCS	FALSE	FALSE
chr11	66605830	C	A	ENST00000533244	ENSG00000173992	CCS	FALSE	FALSE
chr11	66605830	C	G	ENST00000533244	ENSG00000173992	CCS	FALSE	FALSE
chr11	66605835	C	T	ENST00000533244	ENSG00000173992	CCS	FALSE	FALSE
chr11	66616724	A	T	ENST00000310137	ENSG00000239306	RBM14	FALSE	FALSE
chr11	66616724	A	T	ENST00000412278	ENSG00000248643	RBM14-RBM4	FALSE	FALSE
chr11	66616766	G	T	ENST00000310137	ENSG00000239306	RBM14	FALSE	FALSE
chr11	66616766	G	T	ENST00000412278	ENSG00000248643	RBM14-RBM4	FALSE	FALSE
chr11	66616769	G	T	ENST00000310137	ENSG00000239306	RBM14	FALSE	FALSE
chr11	66616769	G	T	ENST00000412278	ENSG00000248643	RBM14-RBM4	FALSE	FALSE
chr11	66616795	C	A	ENST00000310137	ENSG00000239306	RBM14	TRUE	TRUE
chr11	66616795	C	A	ENST00000412278	ENSG00000248643	RBM14-RBM4	TRUE	TRUE
chr11	66616795	C	G	ENST00000310137	ENSG00000239306	RBM14	TRUE	TRUE
chr11	66616795	C	G	ENST00000412278	ENSG00000248643	RBM14-RBM4	TRUE	TRUE
chr11	66616813	C	A	ENST00000310137	ENSG00000239306	RBM14	TRUE	TRUE
chr11	66616813	C	A	ENST00000412278	ENSG00000248643	RBM14-RBM4	TRUE	TRUE
chr11	66616823	A	T	ENST00000310137	ENSG00000239306	RBM14	TRUE	TRUE
chr11	66616823	A	T	ENST00000412278	ENSG00000248643	RBM14-RBM4	TRUE	TRUE
chr11	66616826	C	T	ENST00000310137	ENSG00000239306	RBM14	TRUE	TRUE
chr11	66616826	C	T	ENST00000412278	ENSG00000248643	RBM14-RBM4	TRUE	TRUE
chr11	66616850	G	T	ENST00000310137	ENSG00000239306	RBM14	TRUE	TRUE
chr11	66616850	G	T	ENST00000412278	ENSG00000248643	RBM14-RBM4	TRUE	TRUE
chr11	66616877	G	T	ENST00000310137	ENSG00000239306	RBM14	TRUE	TRUE
chr11	66616877	G	T	ENST00000412278	ENSG00000248643	RBM14-RBM4	TRUE	TRUE
chr11	66616895	G	T	ENST00000310137	ENSG00000239306	RBM14	TRUE	TRUE
chr11	66616895	G	T	ENST00000412278	ENSG00000248643	RBM14-RBM4	TRUE	TRUE
chr11	66616925	G	T	ENST00000310137	ENSG00000239306	RBM14	TRUE	TRUE
chr11	66616925	G	T	ENST00000412278	ENSG00000248643	RBM14-RBM4	TRUE	TRUE
chr11	66616932	C	A	ENST00000310137	ENSG00000239306	RBM14	TRUE	TRUE
chr11	66616932	C	A	ENST00000412278	ENSG00000248643	RBM14-RBM4	TRUE	TRUE
chr11	66616956	G	A	ENST00000310137	ENSG00000239306	RBM14	TRUE	TRUE
chr11	66616956	G	A	ENST00000412278	ENSG00000248643	RBM14-RBM4	TRUE	TRUE
chr11	66616957	G	A	ENST00000310137	ENSG00000239306	RBM14	TRUE	TRUE
chr11	66616957	G	A	ENST00000412278	ENSG00000248643	RBM14-RBM4	TRUE	TRUE
chr11	66616958	A	T	ENST00000310137	ENSG00000239306	RBM14	TRUE	TRUE
chr11	66616958	A	T	ENST00000412278	ENSG00000248643	RBM14-RBM4	TRUE	TRUE
chr11	66616980	C	A	ENST00000310137	ENSG00000239306	RBM14	TRUE	TRUE
chr11	66616980	C	A	ENST00000412278	ENSG00000248643	RBM14-RBM4	TRUE	TRUE
chr11	66616990	C	A	ENST00000310137	ENSG00000239306	RBM14	TRUE	TRUE
chr11	66616990	C	A	ENST00000412278	ENSG00000248643	RBM14-RBM4	TRUE	TRUE
chr11	66616997	C	T	ENST00000310137	ENSG00000239306	RBM14	TRUE	TRUE
chr11	66616997	C	T	ENST00000412278	ENSG00000248643	RBM14-RBM4	TRUE	TRUE
chr11	66617000	G	T	ENST00000310137	ENSG00000239306	RBM14	TRUE	TRUE
chr11	66617000	G	T	ENST00000412278	ENSG00000248643	RBM14-RBM4	TRUE	TRUE
chr11	66617018	G	T	ENST00000310137	ENSG00000239306	RBM14	TRUE	TRUE
chr11	66617018	G	T	ENST00000412278	ENSG00000248643	RBM14-RBM4	FALSE	FALSE
chr11	66617027	G	T	ENST00000310137	ENSG00000239306	RBM14	TRUE	TRUE
chr11	66617027	G	T	ENST00000412278	ENSG00000248643	RBM14-RBM4	FALSE	FALSE
chr11	66617039	G	T	ENST00000310137	ENSG00000239306	RBM14	TRUE	TRUE
chr11	66617039	G	T	ENST00000412278	ENSG00000248643	RBM14-RBM4	FALSE	FALSE
chr11	66617044	T	A	ENST00000310137	ENSG00000239306	RBM14	TRUE	TRUE
chr11	66617044	T	A	ENST00000412278	ENSG00000248643	RBM14-RBM4	FALSE	FALSE
chr11	66617054	A	T	ENST00000310137	ENSG00000239306	RBM14	TRUE	TRUE
chr11	66617054	A	T	ENST00000412278	ENSG00000248643	RBM14-RBM4	FALSE	FALSE
chr11	66617058	G	A	ENST00000310137	ENSG00000239306	RBM14	TRUE	FALSE
chr11	66617058	G	A	ENST00000412278	ENSG00000248643	RBM14-RBM4	TRUE	FALSE
chr11	66617058	G	C	ENST00000310137	ENSG00000239306	RBM14	TRUE	FALSE
chr11	66617058	G	C	ENST00000412278	ENSG00000248643	RBM14-RBM4	TRUE	FALSE
chr11	66617058	G	T	ENST00000310137	ENSG00000239306	RBM14	TRUE	FALSE
chr11	66617058	G	T	ENST00000412278	ENSG00000248643	RBM14-RBM4	TRUE	FALSE
chr11	66617059	T	A	ENST00000310137	ENSG00000239306	RBM14	TRUE	FALSE
chr11	66617059	T	A	ENST00000412278	ENSG00000248643	RBM14-RBM4	TRUE	FALSE
chr11	66617059	T	C	ENST00000310137	ENSG00000239306	RBM14	TRUE	FALSE
chr11	66617059	T	C	ENST00000412278	ENSG00000248643	RBM14-RBM4	TRUE	FALSE
chr11	66617059	T	G	ENST00000310137	ENSG00000239306	RBM14	TRUE	FALSE
chr11	66617059	T	G	ENST00000412278	ENSG00000248643	RBM14-RBM4	TRUE	FALSE
chr11	66624212	A	C	ENST00000310137	ENSG00000239306	RBM14	TRUE	FALSE
chr11	66624212	A	G	ENST00000310137	ENSG00000239306	RBM14	TRUE	FALSE
chr11	66624212	A	T	ENST00000310137	ENSG00000239306	RBM14	TRUE	FALSE
chr11	66624213	G	A	ENST00000310137	ENSG00000239306	RBM14	TRUE	FALSE
chr11	66624213	G	C	ENST00000310137	ENSG00000239306	RBM14	TRUE	FALSE
chr11	66624213	G	T	ENST00000310137	ENSG00000239306	RBM14	TRUE	FALSE
chr11	66624218	C	A	ENST00000310137	ENSG00000239306	RBM14	TRUE	TRUE
chr11	66624218	C	G	ENST00000310137	ENSG00000239306	RBM14	TRUE	TRUE
chr11	66624234	G	T	ENST00000310137	ENSG00000239306	RBM14	TRUE	TRUE
chr11	66624237	A	T	ENST00000310137	ENSG00000239306	RBM14	TRUE	TRUE
chr11	66624240	G	T	ENST00000310137	ENSG00000239306	RBM14	TRUE	TRUE
chr11	66624252	A	T	ENST00000310137	ENSG00000239306	RBM14	TRUE	TRUE
chr11	66624267	C	T	ENST00000310137	ENSG00000239306	RBM14	TRUE	TRUE
chr11	66624279	A	T	ENST00000310137	ENSG00000239306	RBM14	TRUE	TRUE
chr11	66624282	G	T	ENST00000310137	ENSG00000239306	RBM14	TRUE	TRUE
chr11	66624288	A	T	ENST00000310137	ENSG00000239306	RBM14	TRUE	TRUE
chr11	66624294	A	T	ENST00000310137	ENSG00000239306	RBM14	TRUE	TRUE
chr11	66624309	G	T	ENST00000310137	ENSG00000239306	RBM14	TRUE	TRUE
chr11	66624321	A	T	ENST00000310137	ENSG00000239306	RBM14	TRUE	TRUE
chr11	66624327	C	T	ENST00000310137	ENSG00000239306	RBM14	TRUE	TRUE
chr11	66624330	A	T	ENST00000310137	ENSG00000239306	RBM14	TRUE	TRUE
chr11	66624333	A	T	ENST00000310137	ENSG00000239306	RBM14	TRUE	TRUE
chr11	66624354	C	T	ENST00000310137	ENSG00000239306	RBM14	TRUE	TRUE
chr11	66624366	A	T	ENST00000310137	ENSG00000239306	RBM14	TRUE	TRUE
chr11	66624372	A	T	ENST00000310137	ENSG00000239306	RBM14	TRUE	TRUE
chr11	66624375	A	T	ENST00000310137	ENSG00000239306	RBM14	TRUE	TRUE
chr11	66624405	G	T	ENST00000310137	ENSG00000239306	RBM14	TRUE	TRUE
chr11	66624437	C	A	ENST00000310137	ENSG00000239306	RBM14	TRUE	TRUE
chr11	66624437	C	G	ENST00000310137	ENSG00000239306	RBM14	TRUE	TRUE
chr11	66624438	C	T	ENST00000310137	ENSG00000239306	RBM14	TRUE	TRUE
chr11	66624441	C	T	ENST00000310137	ENSG00000239306	RBM14	TRUE	TRUE
chr11	66624477	C	T	ENST00000310137	ENSG00000239306	RBM14	TRUE	TRUE
chr11	66624486	C	T	ENST00000310137	ENSG00000239306	RBM14	TRUE	TRUE
chr11	66624535	C	A	ENST00000310137	ENSG00000239306	RBM14	TRUE	TRUE
chr11	66624535	C	G	ENST00000310137	ENSG00000239306	RBM14	TRUE	TRUE
chr11	66624543	C	T	ENST00000310137	ENSG00000239306	RBM14	TRUE	TRUE
chr11	66624554	T	A	ENST00000310137	ENSG00000239306	RBM14	TRUE	TRUE
chr11	66624554	T	G	ENST00000310137	ENSG00000239306	RBM14	TRUE	TRUE
chr11	66624573	C	T	ENST00000310137	ENSG00000239306	RBM14	TRUE	TRUE
chr11	66624587	C	A	ENST00000310137	ENSG00000239306	RBM14	TRUE	TRUE
chr11	66624587	C	G	ENST00000310137	ENSG00000239306	RBM14	TRUE	TRUE
chr11	66624594	C	T	ENST00000310137	ENSG00000239306	RBM14	TRUE	TRUE
chr11	66624607	C	A	ENST00000310137	ENSG00000239306	RBM14	TRUE	TRUE
chr11	66624607	C	G	ENST00000310137	ENSG00000239306	RBM14	TRUE	TRUE
chr11	66624612	G	T	ENST00000310137	ENSG00000239306	RBM14	TRUE	TRUE
chr11	66624623	C	A	ENST00000310137	ENSG00000239306	RBM14	TRUE	TRUE
chr11	66624623	C	G	ENST00000310137	ENSG00000239306	RBM14	TRUE	TRUE
chr11	66624630	C	T	ENST00000310137	ENSG00000239306	RBM14	TRUE	TRUE
chr11	66624646	T	A	ENST00000310137	ENSG00000239306	RBM14	TRUE	TRUE
chr11	66624659	T	A	ENST00000310137	ENSG00000239306	RBM14	TRUE	TRUE
chr11	66624659	T	G	ENST00000310137	ENSG00000239306	RBM14	TRUE	TRUE
chr11	66624666	C	T	ENST00000310137	ENSG00000239306	RBM14	TRUE	TRUE
chr11	66624681	C	T	ENST00000310137	ENSG00000239306	RBM14	TRUE	TRUE
chr11	66624695	C	A	ENST00000310137	ENSG00000239306	RBM14	TRUE	TRUE
chr11	66624695	C	G	ENST00000310137	ENSG00000239306	RBM14	TRUE	TRUE
chr11	66624702	C	T	ENST00000310137	ENSG00000239306	RBM14	TRUE	TRUE
chr11	66624731	C	A	ENST00000310137	ENSG00000239306	RBM14	TRUE	TRUE
chr11	66624731	C	G	ENST00000310137	ENSG00000239306	RBM14	TRUE	TRUE
chr11	66624738	C	T	ENST00000310137	ENSG00000239306	RBM14	TRUE	TRUE
chr11	66624759	C	T	ENST00000310137	ENSG00000239306	RBM14	TRUE	TRUE
chr11	66624778	C	A	ENST00000310137	ENSG00000239306	RBM14	TRUE	TRUE
chr11	66624778	C	G	ENST00000310137	ENSG00000239306	RBM14	TRUE	TRUE
chr11	66624791	T	A	ENST00000310137	ENSG00000239306	RBM14	TRUE	TRUE
chr11	66624791	T	G	ENST00000310137	ENSG00000239306	RBM14	TRUE	TRUE
chr11	66624795	G	T	ENST00000310137	ENSG00000239306	RBM14	TRUE	TRUE
chr11	66624801	C	T	ENST00000310137	ENSG00000239306	RBM14	TRUE	TRUE
chr11	66624808	C	A	ENST00000310137	ENSG00000239306	RBM14	TRUE	TRUE
chr11	66624808	C	G	ENST00000310137	ENSG00000239306	RBM14	TRUE	TRUE
chr11	66624814	C	A	ENST00000310137	ENSG00000239306	RBM14	TRUE	TRUE
chr11	66624830	T	A	ENST00000310137	ENSG00000239306	RBM14	TRUE	TRUE
chr11	66624830	T	G	ENST00000310137	ENSG00000239306	RBM14	TRUE	TRUE
chr11	66624837	C	T	ENST00000310137	ENSG00000239306	RBM14	TRUE	TRUE
chr11	66624856	C	A	ENST00000310137	ENSG00000239306	RBM14	TRUE	TRUE
chr11	66624869	T	A	ENST00000310137	ENSG00000239306	RBM14	TRUE	TRUE
chr11	66624869	T	G	ENST00000310137	ENSG00000239306	RBM14	TRUE	TRUE
chr11	66624876	C	T	ENST00000310137	ENSG00000239306	RBM14	TRUE	TRUE
chr11	66624899	T	A	ENST00000310137	ENSG00000239306	RBM14	TRUE	TRUE
chr11	66624899	T	G	ENST00000310137	ENSG00000239306	RBM14	TRUE	TRUE
chr11	66624906	C	T	ENST00000310137	ENSG00000239306	RBM14	TRUE	TRUE
chr11	66624920	C	A	ENST00000310137	ENSG00000239306	RBM14	TRUE	TRUE
chr11	66624920	C	G	ENST00000310137	ENSG00000239306	RBM14	TRUE	TRUE
chr11	66624927	C	T	ENST00000310137	ENSG00000239306	RBM14	TRUE	TRUE
chr11	66624944	T	A	ENST00000310137	ENSG00000239306	RBM14	TRUE	TRUE
chr11	66624944	T	G	ENST00000310137	ENSG00000239306	RBM14	TRUE	TRUE
chr11	66624971	C	A	ENST00000310137	ENSG00000239306	RBM14	TRUE	TRUE
chr11	66624971	C	G	ENST00000310137	ENSG00000239306	RBM14	TRUE	TRUE
chr11	66624978	C	T	ENST00000310137	ENSG00000239306	RBM14	TRUE	TRUE
chr11	66624981	G	T	ENST00000310137	ENSG00000239306	RBM14	TRUE	TRUE
chr11	66624997	T	A	ENST00000310137	ENSG00000239306	RBM14	TRUE	TRUE
chr11	66624997	T	G	ENST00000310137	ENSG00000239306	RBM14	TRUE	TRUE
chr11	66625007	C	A	ENST00000310137	ENSG00000239306	RBM14	TRUE	TRUE
chr11	66625007	C	G	ENST00000310137	ENSG00000239306	RBM14	TRUE	TRUE
chr11	66625014	C	T	ENST00000310137	ENSG00000239306	RBM14	TRUE	TRUE
chr11	66625028	T	A	ENST00000310137	ENSG00000239306	RBM14	TRUE	TRUE
chr11	66625028	T	G	ENST00000310137	ENSG00000239306	RBM14	TRUE	TRUE
chr11	66625035	C	T	ENST00000310137	ENSG00000239306	RBM14	TRUE	TRUE
chr11	66625051	C	A	ENST00000310137	ENSG00000239306	RBM14	TRUE	TRUE
chr11	66625051	C	G	ENST00000310137	ENSG00000239306	RBM14	TRUE	TRUE
chr11	66625061	T	A	ENST00000310137	ENSG00000239306	RBM14	TRUE	TRUE
chr11	66625061	T	G	ENST00000310137	ENSG00000239306	RBM14	TRUE	TRUE
chr11	66625062	G	T	ENST00000310137	ENSG00000239306	RBM14	TRUE	TRUE
chr11	66625068	C	T	ENST00000310137	ENSG00000239306	RBM14	TRUE	TRUE
chr11	66625078	C	A	ENST00000310137	ENSG00000239306	RBM14	TRUE	TRUE
chr11	66625078	C	G	ENST00000310137	ENSG00000239306	RBM14	TRUE	TRUE
chr11	66625082	T	A	ENST00000310137	ENSG00000239306	RBM14	TRUE	TRUE
chr11	66625082	T	G	ENST00000310137	ENSG00000239306	RBM14	TRUE	TRUE
chr11	66625089	C	T	ENST00000310137	ENSG00000239306	RBM14	TRUE	TRUE
chr11	66625096	C	A	ENST00000310137	ENSG00000239306	RBM14	TRUE	TRUE
chr11	66625106	C	A	ENST00000310137	ENSG00000239306	RBM14	TRUE	TRUE
chr11	66625106	C	G	ENST00000310137	ENSG00000239306	RBM14	TRUE	TRUE
chr11	66625113	C	T	ENST00000310137	ENSG00000239306	RBM14	TRUE	TRUE
chr11	66625127	T	A	ENST00000310137	ENSG00000239306	RBM14	TRUE	TRUE
chr11	66625127	T	G	ENST00000310137	ENSG00000239306	RBM14	TRUE	TRUE
chr11	66625134	C	T	ENST00000310137	ENSG00000239306	RBM14	TRUE	TRUE
chr11	66625137	C	T	ENST00000310137	ENSG00000239306	RBM14	TRUE	TRUE
chr11	66625151	C	A	ENST00000310137	ENSG00000239306	RBM14	TRUE	TRUE
chr11	66625151	C	G	ENST00000310137	ENSG00000239306	RBM14	TRUE	TRUE
chr11	66625158	C	T	ENST00000310137	ENSG00000239306	RBM14	TRUE	TRUE
chr11	66625172	T	A	ENST00000310137	ENSG00000239306	RBM14	TRUE	TRUE
chr11	66625172	T	G	ENST00000310137	ENSG00000239306	RBM14	TRUE	TRUE
chr11	66625179	C	T	ENST00000310137	ENSG00000239306	RBM14	TRUE	TRUE
chr11	66625202	T	A	ENST00000310137	ENSG00000239306	RBM14	TRUE	TRUE
chr11	66625202	T	G	ENST00000310137	ENSG00000239306	RBM14	TRUE	TRUE
chr11	66625209	C	T	ENST00000310137	ENSG00000239306	RBM14	TRUE	TRUE
chr11	66625223	C	A	ENST00000310137	ENSG00000239306	RBM14	TRUE	TRUE
chr11	66625223	C	G	ENST00000310137	ENSG00000239306	RBM14	TRUE	TRUE
chr11	66625230	C	T	ENST00000310137	ENSG00000239306	RBM14	TRUE	TRUE
chr11	66625259	T	A	ENST00000310137	ENSG00000239306	RBM14	TRUE	TRUE
chr11	66625259	T	G	ENST00000310137	ENSG00000239306	RBM14	TRUE	TRUE
chr11	66625266	C	T	ENST00000310137	ENSG00000239306	RBM14	TRUE	TRUE
chr11	66625278	C	T	ENST00000310137	ENSG00000239306	RBM14	TRUE	TRUE
chr11	66625284	C	T	ENST00000310137	ENSG00000239306	RBM14	TRUE	TRUE
chr11	66625298	C	A	ENST00000310137	ENSG00000239306	RBM14	TRUE	TRUE
chr11	66625298	C	G	ENST00000310137	ENSG00000239306	RBM14	TRUE	TRUE
chr11	66625305	C	T	ENST00000310137	ENSG00000239306	RBM14	TRUE	TRUE
chr11	66625312	C	A	ENST00000310137	ENSG00000239306	RBM14	TRUE	TRUE
chr11	66625312	C	G	ENST00000310137	ENSG00000239306	RBM14	TRUE	TRUE
chr11	66625324	C	A	ENST00000310137	ENSG00000239306	RBM14	TRUE	TRUE
chr11	66625324	C	G	ENST00000310137	ENSG00000239306	RBM14	TRUE	TRUE
chr11	66625334	T	A	ENST00000310137	ENSG00000239306	RBM14	TRUE	TRUE
chr11	66625334	T	G	ENST00000310137	ENSG00000239306	RBM14	TRUE	TRUE
chr11	66625341	C	T	ENST00000310137	ENSG00000239306	RBM14	TRUE	TRUE
chr11	66625345	C	A	ENST00000310137	ENSG00000239306	RBM14	TRUE	TRUE
chr11	66625370	T	A	ENST00000310137	ENSG00000239306	RBM14	TRUE	TRUE
chr11	66625370	T	G	ENST00000310137	ENSG00000239306	RBM14	TRUE	TRUE
chr11	66625388	C	A	ENST00000310137	ENSG00000239306	RBM14	TRUE	TRUE
chr11	66625388	C	G	ENST00000310137	ENSG00000239306	RBM14	TRUE	TRUE
chr11	66625395	C	T	ENST00000310137	ENSG00000239306	RBM14	TRUE	TRUE
chr11	66625424	C	A	ENST00000310137	ENSG00000239306	RBM14	TRUE	TRUE
chr11	66625424	C	G	ENST00000310137	ENSG00000239306	RBM14	TRUE	TRUE
chr11	66625431	C	T	ENST00000310137	ENSG00000239306	RBM14	TRUE	TRUE
chr11	66625435	C	A	ENST00000310137	ENSG00000239306	RBM14	TRUE	TRUE
chr11	66625435	C	G	ENST00000310137	ENSG00000239306	RBM14	TRUE	TRUE
chr11	66625438	C	A	ENST00000310137	ENSG00000239306	RBM14	TRUE	TRUE
chr11	66625438	C	G	ENST00000310137	ENSG00000239306	RBM14	TRUE	TRUE
chr11	66625444	C	A	ENST00000310137	ENSG00000239306	RBM14	TRUE	TRUE
chr11	66625444	C	G	ENST00000310137	ENSG00000239306	RBM14	TRUE	TRUE
chr11	66625447	T	A	ENST00000310137	ENSG00000239306	RBM14	TRUE	TRUE
chr11	66625460	T	A	ENST00000310137	ENSG00000239306	RBM14	TRUE	TRUE
chr11	66625460	T	G	ENST00000310137	ENSG00000239306	RBM14	TRUE	TRUE
chr11	66625467	C	T	ENST00000310137	ENSG00000239306	RBM14	TRUE	TRUE
chr11	66625470	C	T	ENST00000310137	ENSG00000239306	RBM14	TRUE	TRUE
chr11	66625479	C	T	ENST00000310137	ENSG00000239306	RBM14	TRUE	TRUE
chr11	66625496	C	A	ENST00000310137	ENSG00000239306	RBM14	TRUE	TRUE
chr11	66625496	C	G	ENST00000310137	ENSG00000239306	RBM14	TRUE	TRUE
chr11	66625503	C	T	ENST00000310137	ENSG00000239306	RBM14	TRUE	TRUE
chr11	66625520	C	A	ENST00000310137	ENSG00000239306	RBM14	TRUE	TRUE
chr11	66625520	C	G	ENST00000310137	ENSG00000239306	RBM14	TRUE	TRUE
chr11	66625533	C	T	ENST00000310137	ENSG00000239306	RBM14	TRUE	TRUE
chr11	66625550	C	A	ENST00000310137	ENSG00000239306	RBM14	TRUE	TRUE
chr11	66625550	C	G	ENST00000310137	ENSG00000239306	RBM14	TRUE	TRUE
chr11	66625563	C	T	ENST00000310137	ENSG00000239306	RBM14	TRUE	TRUE
chr11	66625604	T	A	ENST00000310137	ENSG00000239306	RBM14	TRUE	TRUE
chr11	66625604	T	G	ENST00000310137	ENSG00000239306	RBM14	TRUE	TRUE
chr11	66625605	G	T	ENST00000310137	ENSG00000239306	RBM14	TRUE	TRUE
chr11	66625640	C	A	ENST00000310137	ENSG00000239306	RBM14	FALSE	FALSE
chr11	66625640	C	G	ENST00000310137	ENSG00000239306	RBM14	FALSE	FALSE
chr11	66625652	C	A	ENST00000310137	ENSG00000239306	RBM14	FALSE	FALSE
chr11	66625652	C	G	ENST00000310137	ENSG00000239306	RBM14	FALSE	FALSE
chr11	66625653	A	T	ENST00000310137	ENSG00000239306	RBM14	FALSE	FALSE
chr11	66625656	A	T	ENST00000310137	ENSG00000239306	RBM14	FALSE	FALSE
chr11	66625672	C	A	ENST00000310137	ENSG00000239306	RBM14	FALSE	FALSE
chr11	66625674	A	T	ENST00000310137	ENSG00000239306	RBM14	FALSE	FALSE
chr11	66625679	G	A	ENST00000310137	ENSG00000239306	RBM14	TRUE	FALSE
chr11	66625679	G	C	ENST00000310137	ENSG00000239306	RBM14	TRUE	FALSE
chr11	66625679	G	T	ENST00000310137	ENSG00000239306	RBM14	TRUE	FALSE
chr11	66625680	T	A	ENST00000310137	ENSG00000239306	RBM14	TRUE	FALSE
chr11	66625680	T	C	ENST00000310137	ENSG00000239306	RBM14	FALSE	FALSE
chr11	66625680	T	G	ENST00000310137	ENSG00000239306	RBM14	TRUE	FALSE
chr11	66626459	A	C	ENST00000310137	ENSG00000239306	RBM14	TRUE	FALSE
chr11	66626459	A	G	ENST00000310137	ENSG00000239306	RBM14	TRUE	FALSE
chr11	66626459	A	T	ENST00000310137	ENSG00000239306	RBM14	TRUE	FALSE
chr11	66626460	G	A	ENST00000310137	ENSG00000239306	RBM14	TRUE	FALSE
chr11	66626460	G	C	ENST00000310137	ENSG00000239306	RBM14	TRUE	FALSE
chr11	66626460	G	T	ENST00000310137	ENSG00000239306	RBM14	TRUE	FALSE
chr11	66626464	T	A	ENST00000310137	ENSG00000239306	RBM14	FALSE	FALSE
chr11	66626464	T	G	ENST00000310137	ENSG00000239306	RBM14	FALSE	FALSE
chr11	66626481	T	A	ENST00000310137	ENSG00000239306	RBM14	FALSE	FALSE
chr11	66626481	T	G	ENST00000310137	ENSG00000239306	RBM14	FALSE	FALSE
chr11	66626486	G	T	ENST00000310137	ENSG00000239306	RBM14	FALSE	FALSE
chr11	66626500	C	A	ENST00000310137	ENSG00000239306	RBM14	FALSE	FALSE
chr11	66626500	C	G	ENST00000310137	ENSG00000239306	RBM14	FALSE	FALSE
chr11	66626508	T	A	ENST00000310137	ENSG00000239306	RBM14	FALSE	FALSE
chr11	66626508	T	G	ENST00000310137	ENSG00000239306	RBM14	FALSE	FALSE
chr11	66626511	C	A	ENST00000310137	ENSG00000239306	RBM14	FALSE	FALSE
chr11	66626511	C	G	ENST00000310137	ENSG00000239306	RBM14	FALSE	FALSE
chr11	66626513	G	T	ENST00000310137	ENSG00000239306	RBM14	FALSE	FALSE
chr11	66626517	C	A	ENST00000310137	ENSG00000239306	RBM14	FALSE	FALSE
chr11	66626519	C	T	ENST00000310137	ENSG00000239306	RBM14	FALSE	FALSE
chr11	66626526	C	A	ENST00000310137	ENSG00000239306	RBM14	FALSE	FALSE
chr11	66626538	C	A	ENST00000310137	ENSG00000239306	RBM14	FALSE	FALSE
chr11	66626546	A	T	ENST00000310137	ENSG00000239306	RBM14	FALSE	FALSE
chr11	66626553	C	A	ENST00000310137	ENSG00000239306	RBM14	FALSE	FALSE
chr11	66626563	C	A	ENST00000310137	ENSG00000239306	RBM14	FALSE	FALSE
chr11	66626563	C	G	ENST00000310137	ENSG00000239306	RBM14	FALSE	FALSE
chr11	66626593	C	A	ENST00000310137	ENSG00000239306	RBM14	FALSE	FALSE
chr11	66626593	C	G	ENST00000310137	ENSG00000239306	RBM14	FALSE	FALSE
chr11	66626602	T	A	ENST00000310137	ENSG00000239306	RBM14	FALSE	FALSE
chr11	66626602	T	G	ENST00000310137	ENSG00000239306	RBM14	FALSE	FALSE
chr11	66626604	C	A	ENST00000310137	ENSG00000239306	RBM14	FALSE	FALSE
chr11	66626614	T	A	ENST00000310137	ENSG00000239306	RBM14	FALSE	FALSE
chr11	66626614	T	G	ENST00000310137	ENSG00000239306	RBM14	FALSE	FALSE
chr11	66626623	C	A	ENST00000310137	ENSG00000239306	RBM14	FALSE	FALSE
chr11	66626623	C	G	ENST00000310137	ENSG00000239306	RBM14	FALSE	FALSE
chr11	66626636	C	T	ENST00000310137	ENSG00000239306	RBM14	FALSE	FALSE
chr11	66626653	C	A	ENST00000310137	ENSG00000239306	RBM14	FALSE	FALSE
chr11	66626653	C	G	ENST00000310137	ENSG00000239306	RBM14	FALSE	FALSE
chr11	66626654	C	T	ENST00000310137	ENSG00000239306	RBM14	FALSE	FALSE
chr11	66638753	G	A	ENST00000310092	ENSG00000173933	RBM4	FALSE	FALSE
chr11	66638753	G	C	ENST00000310092	ENSG00000173933	RBM4	FALSE	FALSE
chr11	66638753	G	T	ENST00000310092	ENSG00000173933	RBM4	FALSE	FALSE
chr11	66638754	T	A	ENST00000310092	ENSG00000173933	RBM4	FALSE	FALSE
chr11	66638754	T	C	ENST00000310092	ENSG00000173933	RBM4	FALSE	FALSE
chr11	66638754	T	G	ENST00000310092	ENSG00000173933	RBM4	FALSE	FALSE
chr11	66639698	A	C	ENST00000310092	ENSG00000173933	RBM4	TRUE	FALSE
chr11	66639698	A	G	ENST00000310092	ENSG00000173933	RBM4	TRUE	FALSE
chr11	66639698	A	T	ENST00000310092	ENSG00000173933	RBM4	TRUE	FALSE
chr11	66639699	G	A	ENST00000310092	ENSG00000173933	RBM4	TRUE	FALSE
chr11	66639699	G	C	ENST00000310092	ENSG00000173933	RBM4	TRUE	FALSE
chr11	66639699	G	T	ENST00000310092	ENSG00000173933	RBM4	TRUE	FALSE
chr11	66639718	A	T	ENST00000310092	ENSG00000173933	RBM4	FALSE	FALSE
chr11	66639730	G	T	ENST00000310092	ENSG00000173933	RBM4	FALSE	FALSE
chr11	66639745	G	T	ENST00000310092	ENSG00000173933	RBM4	FALSE	FALSE
chr11	66639754	G	T	ENST00000310092	ENSG00000173933	RBM4	FALSE	FALSE
chr11	66639757	C	T	ENST00000310092	ENSG00000173933	RBM4	FALSE	FALSE
chr11	66639760	G	T	ENST00000310092	ENSG00000173933	RBM4	FALSE	FALSE
chr11	66639770	C	A	ENST00000310092	ENSG00000173933	RBM4		FALSE
chr11	66639770	C	G	ENST00000310092	ENSG00000173933	RBM4		FALSE
chr11	66639778	G	T	ENST00000310092	ENSG00000173933	RBM4		FALSE
chr11	66639781	C	T	ENST00000310092	ENSG00000173933	RBM4		FALSE
chr11	66639786	T	A	ENST00000310092	ENSG00000173933	RBM4
chr11	66639786	T	G	ENST00000310092	ENSG00000173933	RBM4
chr11	66639790	A	T	ENST00000310092	ENSG00000173933	RBM4
chr11	66639799	G	T	ENST00000310092	ENSG00000173933	RBM4
chr11	66639804	T	A	ENST00000310092	ENSG00000173933	RBM4
chr11	66639814	A	T	ENST00000310092	ENSG00000173933	RBM4
chr11	66639822	C	A	ENST00000310092	ENSG00000173933	RBM4
chr11	66639822	C	G	ENST00000310092	ENSG00000173933	RBM4
chr11	66639838	G	T	ENST00000310092	ENSG00000173933	RBM4
chr11	66639844	A	T	ENST00000310092	ENSG00000173933	RBM4
chr11	66639856	G	T	ENST00000310092	ENSG00000173933	RBM4
chr11	66639885	C	A	ENST00000310092	ENSG00000173933	RBM4
chr11	66639885	C	G	ENST00000310092	ENSG00000173933	RBM4
chr11	66639886	A	T	ENST00000310092	ENSG00000173933	RBM4
chr11	66639913	G	T	ENST00000310092	ENSG00000173933	RBM4
chr11	66639922	A	T	ENST00000310092	ENSG00000173933	RBM4
chr11	66639928	A	T	ENST00000310092	ENSG00000173933	RBM4
chr11	66639934	A	T	ENST00000310092	ENSG00000173933	RBM4
chr11	66639941	C	A	ENST00000310092	ENSG00000173933	RBM4
chr11	66639941	C	G	ENST00000310092	ENSG00000173933	RBM4
chr11	66639946	A	T	ENST00000310092	ENSG00000173933	RBM4
chr11	66639950	T	A	ENST00000310092	ENSG00000173933	RBM4
chr11	66639978	C	A	ENST00000310092	ENSG00000173933	RBM4
chr11	66639985	A	T	ENST00000310092	ENSG00000173933	RBM4
chr11	66639988	G	T	ENST00000310092	ENSG00000173933	RBM4
chr11	66639994	C	T	ENST00000310092	ENSG00000173933	RBM4
chr11	66640000	A	T	ENST00000310092	ENSG00000173933	RBM4	TRUE	TRUE
chr11	66640006	G	T	ENST00000310092	ENSG00000173933	RBM4	TRUE	TRUE
chr11	66640009	G	T	ENST00000310092	ENSG00000173933	RBM4	TRUE	TRUE
chr11	66640014	T	A	ENST00000310092	ENSG00000173933	RBM4	TRUE	TRUE
chr11	66640014	T	G	ENST00000310092	ENSG00000173933	RBM4	TRUE	TRUE
chr11	66640027	G	T	ENST00000310092	ENSG00000173933	RBM4	TRUE	TRUE
chr11	66640032	T	A	ENST00000310092	ENSG00000173933	RBM4	TRUE	TRUE
chr11	66640042	A	T	ENST00000310092	ENSG00000173933	RBM4	TRUE	TRUE
chr11	66640050	T	A	ENST00000310092	ENSG00000173933	RBM4	TRUE	TRUE
chr11	66640050	T	G	ENST00000310092	ENSG00000173933	RBM4	TRUE	TRUE
chr11	66640066	G	T	ENST00000310092	ENSG00000173933	RBM4	TRUE	TRUE
chr11	66640075	G	T	ENST00000310092	ENSG00000173933	RBM4	FALSE	FALSE
chr11	66640087	G	T	ENST00000310092	ENSG00000173933	RBM4	FALSE	FALSE
chr11	66640114	G	T	ENST00000310092	ENSG00000173933	RBM4	FALSE	FALSE
chr11	66640120	C	T	ENST00000310092	ENSG00000173933	RBM4	FALSE	FALSE
chr11	66640124	G	A	ENST00000310092	ENSG00000173933	RBM4	TRUE	FALSE
chr11	66640124	G	C	ENST00000310092	ENSG00000173933	RBM4	TRUE	FALSE
chr11	66640124	G	T	ENST00000310092	ENSG00000173933	RBM4	TRUE	FALSE
chr11	66640125	T	A	ENST00000310092	ENSG00000173933	RBM4	TRUE	FALSE
chr11	66640125	T	C	ENST00000310092	ENSG00000173933	RBM4	TRUE	FALSE
chr11	66640125	T	G	ENST00000310092	ENSG00000173933	RBM4	TRUE	FALSE
chr11	66643448	A	C	ENST00000310092	ENSG00000173933	RBM4	TRUE	FALSE
chr11	66643448	A	C	ENST00000412278	ENSG00000248643	RBM14-RBM4	TRUE	FALSE
chr11	66643448	A	G	ENST00000310092	ENSG00000173933	RBM4	TRUE	FALSE
chr11	66643448	A	G	ENST00000412278	ENSG00000248643	RBM14-RBM4	TRUE	FALSE
chr11	66643448	A	T	ENST00000310092	ENSG00000173933	RBM4	TRUE	FALSE
chr11	66643448	A	T	ENST00000412278	ENSG00000248643	RBM14-RBM4	TRUE	FALSE
chr11	66643449	G	A	ENST00000310092	ENSG00000173933	RBM4	TRUE	FALSE
chr11	66643449	G	A	ENST00000412278	ENSG00000248643	RBM14-RBM4	TRUE	FALSE
chr11	66643449	G	C	ENST00000310092	ENSG00000173933	RBM4	TRUE	FALSE
chr11	66643449	G	C	ENST00000412278	ENSG00000248643	RBM14-RBM4	TRUE	FALSE
chr11	66643449	G	T	ENST00000310092	ENSG00000173933	RBM4	TRUE	FALSE
chr11	66643449	G	T	ENST00000412278	ENSG00000248643	RBM14-RBM4	TRUE	FALSE
chr11	66643452	A	T	ENST00000310092	ENSG00000173933	RBM4	FALSE	FALSE
chr11	66643452	A	T	ENST00000412278	ENSG00000248643	RBM14-RBM4	FALSE	FALSE
chr11	66643455	C	T	ENST00000310092	ENSG00000173933	RBM4	FALSE	FALSE
chr11	66643455	C	T	ENST00000412278	ENSG00000248643	RBM14-RBM4	FALSE	FALSE
chr11	66643467	C	T	ENST00000310092	ENSG00000173933	RBM4	FALSE	FALSE
chr11	66643467	C	T	ENST00000412278	ENSG00000248643	RBM14-RBM4	FALSE	FALSE
chr11	66643471	T	A	ENST00000310092	ENSG00000173933	RBM4	FALSE	FALSE
chr11	66643471	T	A	ENST00000412278	ENSG00000248643	RBM14-RBM4	FALSE	FALSE
chr11	66643506	G	T	ENST00000310092	ENSG00000173933	RBM4	FALSE	FALSE
chr11	66643506	G	T	ENST00000412278	ENSG00000248643	RBM14-RBM4	FALSE	FALSE
chr11	66643512	C	T	ENST00000310092	ENSG00000173933	RBM4	FALSE	FALSE
chr11	66643512	C	T	ENST00000412278	ENSG00000248643	RBM14-RBM4	FALSE	FALSE
chr11	66643523	C	A	ENST00000310092	ENSG00000173933	RBM4	FALSE	FALSE
chr11	66643523	C	A	ENST00000412278	ENSG00000248643	RBM14-RBM4	FALSE	FALSE
chr11	66643526	T	A	ENST00000310092	ENSG00000173933	RBM4	FALSE	FALSE
chr11	66643526	T	A	ENST00000412278	ENSG00000248643	RBM14-RBM4	FALSE	FALSE
chr11	66643526	T	G	ENST00000310092	ENSG00000173933	RBM4	FALSE	FALSE
chr11	66643526	T	G	ENST00000412278	ENSG00000248643	RBM14-RBM4	FALSE	FALSE
chr11	66643532	C	A	ENST00000310092	ENSG00000173933	RBM4	FALSE	FALSE
chr11	66643532	C	A	ENST00000412278	ENSG00000248643	RBM14-RBM4	FALSE	FALSE
chr11	66643536	A	T	ENST00000310092	ENSG00000173933	RBM4	FALSE	FALSE
chr11	66643536	A	T	ENST00000412278	ENSG00000248643	RBM14-RBM4	FALSE	FALSE
chr11	66643539	G	T	ENST00000310092	ENSG00000173933	RBM4	FALSE	FALSE
chr11	66643539	G	T	ENST00000412278	ENSG00000248643	RBM14-RBM4	FALSE	FALSE
chr11	66643549	G	A	ENST00000310092	ENSG00000173933	RBM4	FALSE	FALSE
chr11	66643549	G	A	ENST00000412278	ENSG00000248643	RBM14-RBM4	FALSE	FALSE
chr11	66643550	G	A	ENST00000310092	ENSG00000173933	RBM4	FALSE	FALSE
chr11	66643550	G	A	ENST00000412278	ENSG00000248643	RBM14-RBM4	FALSE	FALSE
chr11	66643554	A	T	ENST00000310092	ENSG00000173933	RBM4	FALSE	FALSE
chr11	66643554	A	T	ENST00000412278	ENSG00000248643	RBM14-RBM4	FALSE	FALSE
chr11	66643557	G	T	ENST00000310092	ENSG00000173933	RBM4	FALSE	FALSE
chr11	66643557	G	T	ENST00000412278	ENSG00000248643	RBM14-RBM4	FALSE	FALSE
chr11	66643562	T	A	ENST00000310092	ENSG00000173933	RBM4	FALSE	FALSE
chr11	66643562	T	A	ENST00000412278	ENSG00000248643	RBM14-RBM4	FALSE	FALSE
chr11	66643576	C	A	ENST00000310092	ENSG00000173933	RBM4	FALSE	FALSE
chr11	66643576	C	A	ENST00000412278	ENSG00000248643	RBM14-RBM4	FALSE	FALSE
chr11	66643576	C	G	ENST00000310092	ENSG00000173933	RBM4	FALSE	FALSE
chr11	66643576	C	G	ENST00000412278	ENSG00000248643	RBM14-RBM4	FALSE	FALSE
chr11	66643594	T	A	ENST00000310092	ENSG00000173933	RBM4	FALSE	FALSE
chr11	66643594	T	A	ENST00000412278	ENSG00000248643	RBM14-RBM4	FALSE	FALSE
chr11	66643599	G	T	ENST00000310092	ENSG00000173933	RBM4	FALSE	FALSE
chr11	66643599	G	T	ENST00000412278	ENSG00000248643	RBM14-RBM4	FALSE	FALSE
chr11	66643602	C	T	ENST00000310092	ENSG00000173933	RBM4	FALSE	FALSE
chr11	66643602	C	T	ENST00000412278	ENSG00000248643	RBM14-RBM4	FALSE	FALSE
chr11	66643607	T	A	ENST00000310092	ENSG00000173933	RBM4	FALSE	FALSE
chr11	66643607	T	A	ENST00000412278	ENSG00000248643	RBM14-RBM4	FALSE	FALSE
chr11	66643607	T	G	ENST00000310092	ENSG00000173933	RBM4	FALSE	FALSE
chr11	66643607	T	G	ENST00000412278	ENSG00000248643	RBM14-RBM4	FALSE	FALSE
chr11	66643611	G	T	ENST00000310092	ENSG00000173933	RBM4	FALSE	FALSE
chr11	66643611	G	T	ENST00000412278	ENSG00000248643	RBM14-RBM4	FALSE	FALSE
chr11	66643614	C	T	ENST00000310092	ENSG00000173933	RBM4	FALSE	FALSE
chr11	66643614	C	T	ENST00000412278	ENSG00000248643	RBM14-RBM4	FALSE	FALSE
chr11	66643619	C	A	ENST00000310092	ENSG00000173933	RBM4	FALSE	FALSE
chr11	66643619	C	A	ENST00000412278	ENSG00000248643	RBM14-RBM4	FALSE	FALSE
chr11	66643619	C	G	ENST00000310092	ENSG00000173933	RBM4	FALSE	FALSE
chr11	66643619	C	G	ENST00000412278	ENSG00000248643	RBM14-RBM4	FALSE	FALSE
chr11	66643620	G	T	ENST00000310092	ENSG00000173933	RBM4	FALSE	FALSE
chr11	66643620	G	T	ENST00000412278	ENSG00000248643	RBM14-RBM4	FALSE	FALSE
chr11	66643640	C	A	ENST00000310092	ENSG00000173933	RBM4	FALSE	FALSE
chr11	66643640	C	A	ENST00000412278	ENSG00000248643	RBM14-RBM4	FALSE	FALSE
chr11	66643640	C	G	ENST00000310092	ENSG00000173933	RBM4	FALSE	FALSE
chr11	66643640	C	G	ENST00000412278	ENSG00000248643	RBM14-RBM4	FALSE	FALSE
chr11	66643652	T	A	ENST00000310092	ENSG00000173933	RBM4	FALSE	FALSE
chr11	66643652	T	A	ENST00000412278	ENSG00000248643	RBM14-RBM4	FALSE	FALSE
chr11	66643652	T	G	ENST00000310092	ENSG00000173933	RBM4	FALSE	FALSE
chr11	66643652	T	G	ENST00000412278	ENSG00000248643	RBM14-RBM4	FALSE	FALSE
chr11	66643660	C	A	ENST00000310092	ENSG00000173933	RBM4	FALSE	FALSE
chr11	66643660	C	A	ENST00000412278	ENSG00000248643	RBM14-RBM4	FALSE	FALSE
chr11	66643660	C	G	ENST00000310092	ENSG00000173933	RBM4	FALSE	FALSE
chr11	66643660	C	G	ENST00000412278	ENSG00000248643	RBM14-RBM4	FALSE	FALSE
chr11	66643663	T	A	ENST00000310092	ENSG00000173933	RBM4	FALSE	FALSE
chr11	66643663	T	A	ENST00000412278	ENSG00000248643	RBM14-RBM4	FALSE	FALSE
chr11	66643667	T	A	ENST00000310092	ENSG00000173933	RBM4	FALSE	FALSE
chr11	66643667	T	A	ENST00000412278	ENSG00000248643	RBM14-RBM4	FALSE	FALSE
chr11	66643667	T	G	ENST00000310092	ENSG00000173933	RBM4	FALSE	FALSE
chr11	66643667	T	G	ENST00000412278	ENSG00000248643	RBM14-RBM4	FALSE	FALSE
chr11	66643670	C	A	ENST00000310092	ENSG00000173933	RBM4	FALSE	FALSE
chr11	66643670	C	A	ENST00000412278	ENSG00000248643	RBM14-RBM4	FALSE	FALSE
chr11	66643670	C	G	ENST00000310092	ENSG00000173933	RBM4	FALSE	FALSE
chr11	66643670	C	G	ENST00000412278	ENSG00000248643	RBM14-RBM4	FALSE	FALSE
chr11	66643682	C	A	ENST00000310092	ENSG00000173933	RBM4	FALSE	FALSE
chr11	66643682	C	A	ENST00000412278	ENSG00000248643	RBM14-RBM4	FALSE	FALSE
chr11	66643682	C	G	ENST00000310092	ENSG00000173933	RBM4	FALSE	FALSE
chr11	66643682	C	G	ENST00000412278	ENSG00000248643	RBM14-RBM4	FALSE	FALSE
chr11	66643683	G	T	ENST00000310092	ENSG00000173933	RBM4	FALSE	FALSE
chr11	66643683	G	T	ENST00000412278	ENSG00000248643	RBM14-RBM4	FALSE	FALSE
chr11	66643700	C	A	ENST00000310092	ENSG00000173933	RBM4	FALSE	FALSE
chr11	66643700	C	A	ENST00000412278	ENSG00000248643	RBM14-RBM4	FALSE	FALSE
chr11	66643700	C	G	ENST00000310092	ENSG00000173933	RBM4	FALSE	FALSE
chr11	66643700	C	G	ENST00000412278	ENSG00000248643	RBM14-RBM4	FALSE	FALSE
chr11	66643703	C	A	ENST00000310092	ENSG00000173933	RBM4	FALSE	FALSE
chr11	66643703	C	A	ENST00000412278	ENSG00000248643	RBM14-RBM4	FALSE	FALSE
chr11	66643703	C	G	ENST00000310092	ENSG00000173933	RBM4	FALSE	FALSE
chr11	66643703	C	G	ENST00000412278	ENSG00000248643	RBM14-RBM4	FALSE	FALSE
chr11	66643704	A	T	ENST00000310092	ENSG00000173933	RBM4	FALSE	FALSE
chr11	66643704	A	T	ENST00000412278	ENSG00000248643	RBM14-RBM4	FALSE	FALSE
chr11	66643712	C	A	ENST00000310092	ENSG00000173933	RBM4	FALSE	FALSE
chr11	66643712	C	A	ENST00000412278	ENSG00000248643	RBM14-RBM4	FALSE	FALSE
chr11	66643730	T	A	ENST00000310092	ENSG00000173933	RBM4	FALSE	FALSE
chr11	66643730	T	A	ENST00000412278	ENSG00000248643	RBM14-RBM4	FALSE	FALSE
chr11	66643730	T	G	ENST00000310092	ENSG00000173933	RBM4	FALSE	FALSE
chr11	66643730	T	G	ENST00000412278	ENSG00000248643	RBM14-RBM4	FALSE	FALSE
chr11	66643731	G	T	ENST00000310092	ENSG00000173933	RBM4	FALSE	FALSE
chr11	66643731	G	T	ENST00000412278	ENSG00000248643	RBM14-RBM4	FALSE	FALSE
chr11	66643763	T	A	ENST00000310092	ENSG00000173933	RBM4	FALSE	FALSE
chr11	66643763	T	A	ENST00000412278	ENSG00000248643	RBM14-RBM4	FALSE	FALSE
chr11	66643763	T	G	ENST00000310092	ENSG00000173933	RBM4	FALSE	FALSE
chr11	66643763	T	G	ENST00000412278	ENSG00000248643	RBM14-RBM4	FALSE	FALSE
chr11	66643769	C	A	ENST00000310092	ENSG00000173933	RBM4	FALSE	FALSE
chr11	66643769	C	A	ENST00000412278	ENSG00000248643	RBM14-RBM4	FALSE	FALSE
chr11	66643769	C	G	ENST00000310092	ENSG00000173933	RBM4	FALSE	FALSE
chr11	66643769	C	G	ENST00000412278	ENSG00000248643	RBM14-RBM4	FALSE	FALSE
chr11	66643773	G	T	ENST00000310092	ENSG00000173933	RBM4	FALSE	FALSE
chr11	66643773	G	T	ENST00000412278	ENSG00000248643	RBM14-RBM4	FALSE	FALSE
chr11	66643776	C	T	ENST00000310092	ENSG00000173933	RBM4	FALSE	FALSE
chr11	66643776	C	T	ENST00000412278	ENSG00000248643	RBM14-RBM4	FALSE	FALSE
chr11	66643788	C	T	ENST00000310092	ENSG00000173933	RBM4	FALSE	FALSE
chr11	66643788	C	T	ENST00000412278	ENSG00000248643	RBM14-RBM4	FALSE	FALSE
chr11	66643797	C	T	ENST00000310092	ENSG00000173933	RBM4	FALSE	FALSE
chr11	66643797	C	T	ENST00000412278	ENSG00000248643	RBM14-RBM4	FALSE	FALSE
chr11	66643803	C	T	ENST00000310092	ENSG00000173933	RBM4	FALSE	FALSE
chr11	66643803	C	T	ENST00000412278	ENSG00000248643	RBM14-RBM4	FALSE	FALSE
chr11	66643853	C	A	ENST00000310092	ENSG00000173933	RBM4	FALSE	FALSE
chr11	66643853	C	A	ENST00000412278	ENSG00000248643	RBM14-RBM4	FALSE	FALSE
chr11	66643853	C	G	ENST00000310092	ENSG00000173933	RBM4	FALSE	FALSE
chr11	66643853	C	G	ENST00000412278	ENSG00000248643	RBM14-RBM4	FALSE	FALSE
chr11	66643857	A	T	ENST00000310092	ENSG00000173933	RBM4	FALSE	FALSE
chr11	66643857	A	T	ENST00000412278	ENSG00000248643	RBM14-RBM4	FALSE	FALSE
chr11	66643867	T	A	ENST00000310092	ENSG00000173933	RBM4	FALSE	FALSE
chr11	66643867	T	A	ENST00000412278	ENSG00000248643	RBM14-RBM4	FALSE	FALSE
chr11	66643876	C	A	ENST00000310092	ENSG00000173933	RBM4	FALSE	FALSE
chr11	66643876	C	A	ENST00000412278	ENSG00000248643	RBM14-RBM4	FALSE	FALSE
chr11	66643876	C	G	ENST00000310092	ENSG00000173933	RBM4	FALSE	FALSE
chr11	66643876	C	G	ENST00000412278	ENSG00000248643	RBM14-RBM4	FALSE	FALSE
chr11	66643878	G	T	ENST00000310092	ENSG00000173933	RBM4	FALSE	FALSE
chr11	66643878	G	T	ENST00000412278	ENSG00000248643	RBM14-RBM4	FALSE	FALSE
chr11	66643942	C	A	ENST00000310092	ENSG00000173933	RBM4	FALSE	FALSE
chr11	66643942	C	A	ENST00000412278	ENSG00000248643	RBM14-RBM4	FALSE	FALSE
chr11	66643942	C	G	ENST00000310092	ENSG00000173933	RBM4	FALSE	FALSE
chr11	66643942	C	G	ENST00000412278	ENSG00000248643	RBM14-RBM4	FALSE	FALSE
chr11	66643946	T	A	ENST00000310092	ENSG00000173933	RBM4	FALSE	FALSE
chr11	66643946	T	A	ENST00000412278	ENSG00000248643	RBM14-RBM4	FALSE	FALSE
chr11	66643946	T	G	ENST00000310092	ENSG00000173933	RBM4	FALSE	FALSE
chr11	66643946	T	G	ENST00000412278	ENSG00000248643	RBM14-RBM4	FALSE	FALSE
chr11	66643949	C	A	ENST00000310092	ENSG00000173933	RBM4	FALSE	FALSE
chr11	66643949	C	A	ENST00000412278	ENSG00000248643	RBM14-RBM4	FALSE	FALSE
chr11	66643949	C	G	ENST00000310092	ENSG00000173933	RBM4	FALSE	FALSE
chr11	66643949	C	G	ENST00000412278	ENSG00000248643	RBM14-RBM4	FALSE	FALSE
chr11	66644001	G	T	ENST00000310092	ENSG00000173933	RBM4	FALSE	FALSE
chr11	66644001	G	T	ENST00000412278	ENSG00000248643	RBM14-RBM4	FALSE	FALSE
chr11	66644004	G	T	ENST00000310092	ENSG00000173933	RBM4	FALSE	FALSE
chr11	66644004	G	T	ENST00000412278	ENSG00000248643	RBM14-RBM4	FALSE	FALSE
chr11	66644012	C	A	ENST00000310092	ENSG00000173933	RBM4	FALSE	FALSE
chr11	66644012	C	A	ENST00000412278	ENSG00000248643	RBM14-RBM4	FALSE	FALSE
chr11	66644012	C	G	ENST00000310092	ENSG00000173933	RBM4	FALSE	FALSE
chr11	66644012	C	G	ENST00000412278	ENSG00000248643	RBM14-RBM4	FALSE	FALSE
chr11	66644018	C	A	ENST00000310092	ENSG00000173933	RBM4	FALSE	FALSE
chr11	66644018	C	A	ENST00000412278	ENSG00000248643	RBM14-RBM4	FALSE	FALSE
chr11	66644018	C	G	ENST00000310092	ENSG00000173933	RBM4	FALSE	FALSE
chr11	66644018	C	G	ENST00000412278	ENSG00000248643	RBM14-RBM4	FALSE	FALSE
chr11	66644025	G	T	ENST00000310092	ENSG00000173933	RBM4	FALSE	FALSE
chr11	66644025	G	T	ENST00000412278	ENSG00000248643	RBM14-RBM4	FALSE	FALSE
chr11	66644031	G	T	ENST00000310092	ENSG00000173933	RBM4	FALSE	FALSE
chr11	66644031	G	T	ENST00000412278	ENSG00000248643	RBM14-RBM4	FALSE	FALSE
chr11	66644035	T	A	ENST00000310092	ENSG00000173933	RBM4	FALSE	FALSE
chr11	66644035	T	A	ENST00000412278	ENSG00000248643	RBM14-RBM4	FALSE	FALSE
chr11	66644040	C	T	ENST00000310092	ENSG00000173933	RBM4	FALSE	FALSE
chr11	66644040	C	T	ENST00000412278	ENSG00000248643	RBM14-RBM4	FALSE	FALSE
chr11	66644047	C	A	ENST00000310092	ENSG00000173933	RBM4	FALSE	FALSE
chr11	66644047	C	A	ENST00000412278	ENSG00000248643	RBM14-RBM4	FALSE	FALSE
chr11	66644047	C	G	ENST00000310092	ENSG00000173933	RBM4	FALSE	FALSE
chr11	66644047	C	G	ENST00000412278	ENSG00000248643	RBM14-RBM4	FALSE	FALSE
chr11	66644072	C	A	ENST00000310092	ENSG00000173933	RBM4	FALSE	FALSE
chr11	66644072	C	A	ENST00000412278	ENSG00000248643	RBM14-RBM4	FALSE	FALSE
chr11	66644072	C	G	ENST00000310092	ENSG00000173933	RBM4	FALSE	FALSE
chr11	66644072	C	G	ENST00000412278	ENSG00000248643	RBM14-RBM4	FALSE	FALSE
chr11	66644087	T	A	ENST00000310092	ENSG00000173933	RBM4	FALSE	FALSE
chr11	66644087	T	A	ENST00000412278	ENSG00000248643	RBM14-RBM4	FALSE	FALSE
chr11	66644087	T	G	ENST00000310092	ENSG00000173933	RBM4	FALSE	FALSE
chr11	66644087	T	G	ENST00000412278	ENSG00000248643	RBM14-RBM4	FALSE	FALSE
chr11	66644088	G	T	ENST00000310092	ENSG00000173933	RBM4	FALSE	FALSE
chr11	66644088	G	T	ENST00000412278	ENSG00000248643	RBM14-RBM4	FALSE	FALSE
chr11	66644094	G	T	ENST00000310092	ENSG00000173933	RBM4	FALSE	FALSE
chr11	66644094	G	T	ENST00000412278	ENSG00000248643	RBM14-RBM4	FALSE	FALSE
chr11	66644097	C	T	ENST00000310092	ENSG00000173933	RBM4	FALSE	FALSE
chr11	66644097	C	T	ENST00000412278	ENSG00000248643	RBM14-RBM4	FALSE	FALSE
chr11	66644102	T	A	ENST00000310092	ENSG00000173933	RBM4	FALSE	FALSE
chr11	66644102	T	A	ENST00000412278	ENSG00000248643	RBM14-RBM4	FALSE	FALSE
chr11	66644102	T	G	ENST00000310092	ENSG00000173933	RBM4	FALSE	FALSE
chr11	66644102	T	G	ENST00000412278	ENSG00000248643	RBM14-RBM4	FALSE	FALSE
chr11	66644120	C	A	ENST00000310092	ENSG00000173933	RBM4	FALSE	FALSE
chr11	66644120	C	A	ENST00000412278	ENSG00000248643	RBM14-RBM4	FALSE	FALSE
chr11	66644120	C	G	ENST00000310092	ENSG00000173933	RBM4	FALSE	FALSE
chr11	66644120	C	G	ENST00000412278	ENSG00000248643	RBM14-RBM4	FALSE	FALSE
chr11	66644122	C	A	ENST00000310092	ENSG00000173933	RBM4	FALSE	FALSE
chr11	66644122	C	A	ENST00000412278	ENSG00000248643	RBM14-RBM4	FALSE	FALSE
chr11	66644122	C	G	ENST00000310092	ENSG00000173933	RBM4	FALSE	FALSE
chr11	66644122	C	G	ENST00000412278	ENSG00000248643	RBM14-RBM4	FALSE	FALSE
chr11	66644141	G	A	ENST00000310092	ENSG00000173933	RBM4	TRUE	FALSE
chr11	66644141	G	A	ENST00000412278	ENSG00000248643	RBM14-RBM4	TRUE	FALSE
chr11	66644141	G	C	ENST00000310092	ENSG00000173933	RBM4	TRUE	FALSE
chr11	66644141	G	C	ENST00000412278	ENSG00000248643	RBM14-RBM4	TRUE	FALSE
chr11	66644141	G	T	ENST00000310092	ENSG00000173933	RBM4	TRUE	FALSE
chr11	66644141	G	T	ENST00000412278	ENSG00000248643	RBM14-RBM4	TRUE	FALSE
chr11	66644142	T	A	ENST00000310092	ENSG00000173933	RBM4	TRUE	FALSE
chr11	66644142	T	A	ENST00000412278	ENSG00000248643	RBM14-RBM4	TRUE	FALSE
chr11	66644142	T	C	ENST00000310092	ENSG00000173933	RBM4	TRUE	FALSE
chr11	66644142	T	C	ENST00000412278	ENSG00000248643	RBM14-RBM4	TRUE	FALSE
chr11	66644142	T	G	ENST00000310092	ENSG00000173933	RBM4	TRUE	FALSE
chr11	66644142	T	G	ENST00000412278	ENSG00000248643	RBM14-RBM4	TRUE	FALSE
chr11	66646025	A	C	ENST00000310092	ENSG00000173933	RBM4	TRUE	FALSE
chr11	66646025	A	C	ENST00000412278	ENSG00000248643	RBM14-RBM4	TRUE	FALSE
chr11	66646025	A	G	ENST00000310092	ENSG00000173933	RBM4	TRUE	FALSE
chr11	66646025	A	G	ENST00000412278	ENSG00000248643	RBM14-RBM4	TRUE	FALSE
chr11	66646025	A	T	ENST00000310092	ENSG00000173933	RBM4	TRUE	FALSE
chr11	66646025	A	T	ENST00000412278	ENSG00000248643	RBM14-RBM4	TRUE	FALSE
chr11	66646026	G	A	ENST00000310092	ENSG00000173933	RBM4	TRUE	FALSE
chr11	66646026	G	A	ENST00000412278	ENSG00000248643	RBM14-RBM4	TRUE	FALSE
chr11	66646026	G	C	ENST00000310092	ENSG00000173933	RBM4	TRUE	FALSE
chr11	66646026	G	C	ENST00000412278	ENSG00000248643	RBM14-RBM4	TRUE	FALSE
chr11	66646026	G	T	ENST00000310092	ENSG00000173933	RBM4	TRUE	FALSE
chr11	66646026	G	T	ENST00000412278	ENSG00000248643	RBM14-RBM4	TRUE	FALSE
chr11	66665579	C	A	ENST00000310046	ENSG00000173914	RBM4B	FALSE	FALSE
chr11	66665579	C	G	ENST00000310046	ENSG00000173914	RBM4B	FALSE	FALSE
chr11	66665579	C	T	ENST00000310046	ENSG00000173914	RBM4B	FALSE	FALSE
chr11	66665580	T	A	ENST00000310046	ENSG00000173914	RBM4B	FALSE	FALSE
chr11	66665580	T	C	ENST00000310046	ENSG00000173914	RBM4B	FALSE	FALSE
chr11	66665580	T	G	ENST00000310046	ENSG00000173914	RBM4B	FALSE	FALSE
chr11	66668613	A	C	ENST00000310046	ENSG00000173914	RBM4B	TRUE	FALSE
chr11	66668613	A	G	ENST00000310046	ENSG00000173914	RBM4B	TRUE	FALSE
chr11	66668613	A	T	ENST00000310046	ENSG00000173914	RBM4B	TRUE	FALSE
chr11	66668614	C	A	ENST00000310046	ENSG00000173914	RBM4B	TRUE	FALSE
chr11	66668614	C	G	ENST00000310046	ENSG00000173914	RBM4B	TRUE	FALSE
chr11	66668614	C	T	ENST00000310046	ENSG00000173914	RBM4B	TRUE	FALSE
chr11	66668634	G	C	ENST00000310046	ENSG00000173914	RBM4B	FALSE	FALSE
chr11	66668634	G	T	ENST00000310046	ENSG00000173914	RBM4B	FALSE	FALSE
chr11	66668636	G	C	ENST00000310046	ENSG00000173914	RBM4B	FALSE	FALSE
chr11	66668636	G	T	ENST00000310046	ENSG00000173914	RBM4B	FALSE	FALSE
chr11	66668647	G	A	ENST00000310046	ENSG00000173914	RBM4B	FALSE	FALSE
chr11	66668654	A	C	ENST00000310046	ENSG00000173914	RBM4B	FALSE	FALSE
chr11	66668654	A	T	ENST00000310046	ENSG00000173914	RBM4B	FALSE	FALSE
chr11	66668659	G	A	ENST00000310046	ENSG00000173914	RBM4B	FALSE	FALSE
chr11	66668662	C	A	ENST00000310046	ENSG00000173914	RBM4B	FALSE	FALSE
chr11	66668668	C	A	ENST00000310046	ENSG00000173914	RBM4B	FALSE	FALSE
chr11	66668669	A	C	ENST00000310046	ENSG00000173914	RBM4B	FALSE	FALSE
chr11	66668669	A	T	ENST00000310046	ENSG00000173914	RBM4B	FALSE	FALSE
chr11	66668684	A	C	ENST00000310046	ENSG00000173914	RBM4B	FALSE	FALSE
chr11	66668684	A	T	ENST00000310046	ENSG00000173914	RBM4B	FALSE	FALSE
chr11	66668716	G	A	ENST00000310046	ENSG00000173914	RBM4B	FALSE	FALSE
chr11	66668721	A	C	ENST00000310046	ENSG00000173914	RBM4B	FALSE	FALSE
chr11	66668721	A	T	ENST00000310046	ENSG00000173914	RBM4B	FALSE	FALSE
chr11	66668725	C	A	ENST00000310046	ENSG00000173914	RBM4B	FALSE	FALSE
chr11	66668731	C	A	ENST00000310046	ENSG00000173914	RBM4B	FALSE	FALSE
chr11	66668738	A	C	ENST00000310046	ENSG00000173914	RBM4B	FALSE	FALSE
chr11	66668738	A	T	ENST00000310046	ENSG00000173914	RBM4B	FALSE	FALSE
chr11	66668744	G	C	ENST00000310046	ENSG00000173914	RBM4B	FALSE	FALSE
chr11	66668744	G	T	ENST00000310046	ENSG00000173914	RBM4B	FALSE	FALSE
chr11	66668752	C	A	ENST00000310046	ENSG00000173914	RBM4B	FALSE	FALSE
chr11	66668755	C	A	ENST00000310046	ENSG00000173914	RBM4B	FALSE	FALSE
chr11	66668806	C	A	ENST00000310046	ENSG00000173914	RBM4B	FALSE	FALSE
chr11	66668807	A	C	ENST00000310046	ENSG00000173914	RBM4B	FALSE	FALSE
chr11	66668807	A	T	ENST00000310046	ENSG00000173914	RBM4B	FALSE	FALSE
chr11	66668810	G	C	ENST00000310046	ENSG00000173914	RBM4B	FALSE	FALSE
chr11	66668810	G	T	ENST00000310046	ENSG00000173914	RBM4B	FALSE	FALSE
chr11	66668850	G	C	ENST00000310046	ENSG00000173914	RBM4B	FALSE	FALSE
chr11	66668850	G	T	ENST00000310046	ENSG00000173914	RBM4B	FALSE	FALSE
chr11	66668877	A	T	ENST00000310046	ENSG00000173914	RBM4B	FALSE	FALSE
chr11	66668887	T	A	ENST00000310046	ENSG00000173914	RBM4B	FALSE	FALSE
chr11	66668891	A	C	ENST00000310046	ENSG00000173914	RBM4B	FALSE	FALSE
chr11	66668891	A	T	ENST00000310046	ENSG00000173914	RBM4B	FALSE	FALSE
chr11	66668941	G	A	ENST00000310046	ENSG00000173914	RBM4B	FALSE	FALSE
chr11	66668947	G	A	ENST00000310046	ENSG00000173914	RBM4B	FALSE	FALSE
chr11	66668968	G	A	ENST00000310046	ENSG00000173914	RBM4B	FALSE	FALSE
chr11	66668971	C	A	ENST00000310046	ENSG00000173914	RBM4B	FALSE	FALSE
chr11	66668975	G	C	ENST00000310046	ENSG00000173914	RBM4B	FALSE	FALSE
chr11	66668975	G	T	ENST00000310046	ENSG00000173914	RBM4B	FALSE	FALSE
chr11	66668981	G	C	ENST00000310046	ENSG00000173914	RBM4B	FALSE	FALSE
chr11	66668981	G	T	ENST00000310046	ENSG00000173914	RBM4B	FALSE	FALSE
chr11	66669016	C	A	ENST00000310046	ENSG00000173914	RBM4B	FALSE	FALSE
chr11	66669017	A	C	ENST00000310046	ENSG00000173914	RBM4B	FALSE	FALSE
chr11	66669017	A	T	ENST00000310046	ENSG00000173914	RBM4B	FALSE	FALSE
chr11	66669032	G	C	ENST00000310046	ENSG00000173914	RBM4B	FALSE	FALSE
chr11	66669032	G	T	ENST00000310046	ENSG00000173914	RBM4B	FALSE	FALSE
chr11	66669037	G	A	ENST00000310046	ENSG00000173914	RBM4B	FALSE	FALSE
chr11	66669040	T	A	ENST00000310046	ENSG00000173914	RBM4B	FALSE	FALSE
chr11	66669041	A	C	ENST00000310046	ENSG00000173914	RBM4B	FALSE	FALSE
chr11	66669041	A	T	ENST00000310046	ENSG00000173914	RBM4B	FALSE	FALSE
chr11	66669044	G	C	ENST00000310046	ENSG00000173914	RBM4B	FALSE	FALSE
chr11	66669044	G	T	ENST00000310046	ENSG00000173914	RBM4B	FALSE	FALSE
chr11	66669058	C	A	ENST00000310046	ENSG00000173914	RBM4B	FALSE	FALSE
chr11	66669059	A	C	ENST00000310046	ENSG00000173914	RBM4B	FALSE	FALSE
chr11	66669059	A	T	ENST00000310046	ENSG00000173914	RBM4B	FALSE	FALSE
chr11	66669071	G	C	ENST00000310046	ENSG00000173914	RBM4B	FALSE	FALSE
chr11	66669071	G	T	ENST00000310046	ENSG00000173914	RBM4B	FALSE	FALSE
chr11	66669074	A	C	ENST00000310046	ENSG00000173914	RBM4B	FALSE	FALSE
chr11	66669074	A	T	ENST00000310046	ENSG00000173914	RBM4B	FALSE	FALSE
chr11	66669085	C	A	ENST00000310046	ENSG00000173914	RBM4B	FALSE	FALSE
chr11	66669089	G	C	ENST00000310046	ENSG00000173914	RBM4B	FALSE	FALSE
chr11	66669089	G	T	ENST00000310046	ENSG00000173914	RBM4B	FALSE	FALSE
chr11	66669101	G	C	ENST00000310046	ENSG00000173914	RBM4B	FALSE	FALSE
chr11	66669101	G	T	ENST00000310046	ENSG00000173914	RBM4B	FALSE	FALSE
chr11	66669112	G	A	ENST00000310046	ENSG00000173914	RBM4B	FALSE	FALSE
chr11	66669121	C	A	ENST00000310046	ENSG00000173914	RBM4B	FALSE	FALSE
chr11	66669122	A	C	ENST00000310046	ENSG00000173914	RBM4B	FALSE	FALSE
chr11	66669122	A	T	ENST00000310046	ENSG00000173914	RBM4B	FALSE	FALSE
chr11	66669127	G	A	ENST00000310046	ENSG00000173914	RBM4B	FALSE	FALSE
chr11	66669130	C	A	ENST00000310046	ENSG00000173914	RBM4B	FALSE	FALSE
chr11	66669134	A	C	ENST00000310046	ENSG00000173914	RBM4B	FALSE	FALSE
chr11	66669134	A	T	ENST00000310046	ENSG00000173914	RBM4B	FALSE	FALSE
chr11	66669139	G	A	ENST00000310046	ENSG00000173914	RBM4B	FALSE	FALSE
chr11	66669142	C	A	ENST00000310046	ENSG00000173914	RBM4B	FALSE	FALSE
chr11	66669179	G	T	ENST00000310046	ENSG00000173914	RBM4B	FALSE	FALSE
chr11	66669184	C	A	ENST00000310046	ENSG00000173914	RBM4B	FALSE	FALSE
chr11	66669187	T	A	ENST00000310046	ENSG00000173914	RBM4B	FALSE	FALSE
chr11	66669191	C	T	ENST00000310046	ENSG00000173914	RBM4B	FALSE	FALSE
chr11	66669192	C	T	ENST00000310046	ENSG00000173914	RBM4B	FALSE	FALSE
chr11	66669202	C	A	ENST00000310046	ENSG00000173914	RBM4B	FALSE	FALSE
chr11	66669205	T	A	ENST00000310046	ENSG00000173914	RBM4B	FALSE	FALSE
chr11	66669209	A	T	ENST00000310046	ENSG00000173914	RBM4B	FALSE	FALSE
chr11	66669215	A	C	ENST00000310046	ENSG00000173914	RBM4B	FALSE	FALSE
chr11	66669215	A	T	ENST00000310046	ENSG00000173914	RBM4B	FALSE	FALSE
chr11	66669218	G	T	ENST00000310046	ENSG00000173914	RBM4B	FALSE	FALSE
chr11	66669229	G	A	ENST00000310046	ENSG00000173914	RBM4B	FALSE	FALSE
chr11	66669235	C	A	ENST00000310046	ENSG00000173914	RBM4B	FALSE	FALSE
chr11	66669270	A	T	ENST00000310046	ENSG00000173914	RBM4B	FALSE	FALSE
chr11	66669274	G	A	ENST00000310046	ENSG00000173914	RBM4B	FALSE	FALSE
chr11	66669286	T	A	ENST00000310046	ENSG00000173914	RBM4B	FALSE	FALSE
chr11	66669289	T	A	ENST00000310046	ENSG00000173914	RBM4B	FALSE	FALSE
chr11	66669292	C	A	ENST00000310046	ENSG00000173914	RBM4B	TRUE	FALSE
chr11	66669292	C	G	ENST00000310046	ENSG00000173914	RBM4B	TRUE	FALSE
chr11	66669292	C	T	ENST00000310046	ENSG00000173914	RBM4B	TRUE	FALSE
chr11	66669293	T	A	ENST00000310046	ENSG00000173914	RBM4B	TRUE	FALSE
chr11	66669293	T	C	ENST00000310046	ENSG00000173914	RBM4B	TRUE	FALSE
chr11	66669293	T	G	ENST00000310046	ENSG00000173914	RBM4B	TRUE	FALSE
chr11	66676666	A	C	ENST00000310046	ENSG00000173914	RBM4B	TRUE	FALSE
chr11	66676666	A	G	ENST00000310046	ENSG00000173914	RBM4B	TRUE	FALSE
chr11	66676666	A	T	ENST00000310046	ENSG00000173914	RBM4B	TRUE	FALSE
chr11	66676667	C	A	ENST00000310046	ENSG00000173914	RBM4B	TRUE	FALSE
chr11	66676667	C	G	ENST00000310046	ENSG00000173914	RBM4B	TRUE	FALSE
chr11	66676667	C	T	ENST00000310046	ENSG00000173914	RBM4B	TRUE	FALSE
chr11	66676671	G	A	ENST00000310046	ENSG00000173914	RBM4B	FALSE	FALSE
chr11	66676677	C	A	ENST00000310046	ENSG00000173914	RBM4B	FALSE	FALSE
chr11	66676704	C	A	ENST00000310046	ENSG00000173914	RBM4B	FALSE	FALSE
chr11	66676716	C	A	ENST00000310046	ENSG00000173914	RBM4B	FALSE	FALSE
chr11	66676725	C	A	ENST00000310046	ENSG00000173914	RBM4B	TRUE	TRUE
chr11	66676741	A	C	ENST00000310046	ENSG00000173914	RBM4B	TRUE	TRUE
chr11	66676741	A	T	ENST00000310046	ENSG00000173914	RBM4B	TRUE	TRUE
chr11	66676749	T	A	ENST00000310046	ENSG00000173914	RBM4B	TRUE	TRUE
chr11	66676759	A	T	ENST00000310046	ENSG00000173914	RBM4B	TRUE	TRUE
chr11	66676764	C	A	ENST00000310046	ENSG00000173914	RBM4B	TRUE	TRUE
chr11	66676777	A	C	ENST00000310046	ENSG00000173914	RBM4B	TRUE	TRUE
chr11	66676777	A	T	ENST00000310046	ENSG00000173914	RBM4B	TRUE	TRUE
chr11	66676782	C	A	ENST00000310046	ENSG00000173914	RBM4B	TRUE	TRUE
chr11	66676785	C	A	ENST00000310046	ENSG00000173914	RBM4B	TRUE	TRUE
chr11	66676791	T	A	ENST00000310046	ENSG00000173914	RBM4B	TRUE	TRUE
chr11	66676797	G	A	ENST00000310046	ENSG00000173914	RBM4B	TRUE	TRUE
chr11	66676803	C	A	ENST00000310046	ENSG00000173914	RBM4B
chr11	66676806	G	A	ENST00000310046	ENSG00000173914	RBM4B
chr11	66676813	A	T	ENST00000310046	ENSG00000173914	RBM4B
chr11	66676841	A	C	ENST00000310046	ENSG00000173914	RBM4B
chr11	66676841	A	T	ENST00000310046	ENSG00000173914	RBM4B
chr11	66676845	T	A	ENST00000310046	ENSG00000173914	RBM4B
chr11	66676850	G	C	ENST00000310046	ENSG00000173914	RBM4B
chr11	66676850	G	T	ENST00000310046	ENSG00000173914	RBM4B
chr11	66676857	T	A	ENST00000310046	ENSG00000173914	RBM4B
chr11	66676863	T	A	ENST00000310046	ENSG00000173914	RBM4B
chr11	66676869	T	A	ENST00000310046	ENSG00000173914	RBM4B
chr11	66676878	C	A	ENST00000310046	ENSG00000173914	RBM4B
chr11	66676905	T	A	ENST00000310046	ENSG00000173914	RBM4B
chr11	66676906	G	C	ENST00000310046	ENSG00000173914	RBM4B
chr11	66676906	G	T	ENST00000310046	ENSG00000173914	RBM4B
chr11	66676935	C	A	ENST00000310046	ENSG00000173914	RBM4B
chr11	66676947	T	A	ENST00000310046	ENSG00000173914	RBM4B
chr11	66676953	C	A	ENST00000310046	ENSG00000173914	RBM4B
chr11	66676969	G	C	ENST00000310046	ENSG00000173914	RBM4B
chr11	66676969	G	T	ENST00000310046	ENSG00000173914	RBM4B
chr11	66676977	T	A	ENST00000310046	ENSG00000173914	RBM4B
chr11	66676987	A	T	ENST00000310046	ENSG00000173914	RBM4B
chr11	66676992	C	A	ENST00000310046	ENSG00000173914	RBM4B
chr11	66677001	T	A	ENST00000310046	ENSG00000173914	RBM4B
chr11	66677005	A	C	ENST00000310046	ENSG00000173914	RBM4B
chr11	66677005	A	T	ENST00000310046	ENSG00000173914	RBM4B
chr11	66677010	G	A	ENST00000310046	ENSG00000173914	RBM4B		FALSE
chr11	66677013	C	A	ENST00000310046	ENSG00000173914	RBM4B		FALSE
chr11	66677021	G	C	ENST00000310046	ENSG00000173914	RBM4B		FALSE
chr11	66677021	G	T	ENST00000310046	ENSG00000173914	RBM4B		FALSE
chr11	66677031	C	A	ENST00000310046	ENSG00000173914	RBM4B	FALSE	FALSE
chr11	66677034	G	A	ENST00000310046	ENSG00000173914	RBM4B	FALSE	FALSE
chr11	66677037	C	A	ENST00000310046	ENSG00000173914	RBM4B	FALSE	FALSE
chr11	66677046	C	A	ENST00000310046	ENSG00000173914	RBM4B	FALSE	FALSE
chr11	66677061	C	A	ENST00000310046	ENSG00000173914	RBM4B	FALSE	FALSE
chr11	66677073	T	A	ENST00000310046	ENSG00000173914	RBM4B	FALSE	FALSE
chr11	66677092	C	A	ENST00000310046	ENSG00000173914	RBM4B	TRUE	FALSE
chr11	66677092	C	G	ENST00000310046	ENSG00000173914	RBM4B	TRUE	FALSE
chr11	66677092	C	T	ENST00000310046	ENSG00000173914	RBM4B	TRUE	FALSE
chr11	66677093	T	A	ENST00000310046	ENSG00000173914	RBM4B	TRUE	FALSE
chr11	66677093	T	C	ENST00000310046	ENSG00000173914	RBM4B	TRUE	FALSE
chr11	66677093	T	G	ENST00000310046	ENSG00000173914	RBM4B	TRUE	FALSE
chr11	66677762	A	C	ENST00000310046	ENSG00000173914	RBM4B	TRUE	FALSE
chr11	66677762	A	G	ENST00000310046	ENSG00000173914	RBM4B	FALSE	FALSE
chr11	66677762	A	T	ENST00000310046	ENSG00000173914	RBM4B	TRUE	FALSE
chr11	66677763	C	A	ENST00000310046	ENSG00000173914	RBM4B	TRUE	FALSE
chr11	66677763	C	G	ENST00000310046	ENSG00000173914	RBM4B	TRUE	FALSE
chr11	66677763	C	T	ENST00000310046	ENSG00000173914	RBM4B	TRUE	FALSE
chr11	66685876	T	A	ENST00000533211	ENSG00000173898	SPTBN2	FALSE	FALSE
chr11	66685882	T	A	ENST00000533211	ENSG00000173898	SPTBN2	FALSE	FALSE
chr11	66685885	T	A	ENST00000533211	ENSG00000173898	SPTBN2	FALSE	FALSE
chr11	66685903	T	A	ENST00000533211	ENSG00000173898	SPTBN2	FALSE	FALSE
chr11	66685906	C	A	ENST00000533211	ENSG00000173898	SPTBN2	FALSE	FALSE
chr11	66685909	G	A	ENST00000533211	ENSG00000173898	SPTBN2	FALSE	FALSE
chr11	66685912	C	A	ENST00000533211	ENSG00000173898	SPTBN2	FALSE	FALSE
chr11	66685915	G	A	ENST00000533211	ENSG00000173898	SPTBN2	FALSE	FALSE
chr11	66685918	C	A	ENST00000533211	ENSG00000173898	SPTBN2	FALSE	FALSE
chr11	66685921	T	A	ENST00000533211	ENSG00000173898	SPTBN2	FALSE	FALSE
chr11	66685930	T	A	ENST00000533211	ENSG00000173898	SPTBN2	FALSE	FALSE
chr11	66685954	C	A	ENST00000533211	ENSG00000173898	SPTBN2	FALSE	FALSE
chr11	66685968	G	C	ENST00000533211	ENSG00000173898	SPTBN2	FALSE	FALSE
chr11	66685968	G	T	ENST00000533211	ENSG00000173898	SPTBN2	FALSE	FALSE
chr11	66686029	C	A	ENST00000533211	ENSG00000173898	SPTBN2	FALSE	FALSE
chr11	66686032	C	A	ENST00000533211	ENSG00000173898	SPTBN2	FALSE	FALSE
chr11	66686038	C	A	ENST00000533211	ENSG00000173898	SPTBN2	FALSE	FALSE
chr11	66686041	C	A	ENST00000533211	ENSG00000173898	SPTBN2	FALSE	FALSE
chr11	66686087	C	T	ENST00000533211	ENSG00000173898	SPTBN2	FALSE	FALSE
chr11	66686088	C	T	ENST00000533211	ENSG00000173898	SPTBN2	FALSE	FALSE
chr11	66686091	G	T	ENST00000533211	ENSG00000173898	SPTBN2	FALSE	FALSE
chr11	66686101	C	A	ENST00000533211	ENSG00000173898	SPTBN2	FALSE	FALSE
chr11	66686105	C	A	ENST00000533211	ENSG00000173898	SPTBN2	TRUE	FALSE
chr11	66686105	C	G	ENST00000533211	ENSG00000173898	SPTBN2	TRUE	FALSE
chr11	66686105	C	T	ENST00000533211	ENSG00000173898	SPTBN2	TRUE	FALSE
chr11	66686106	T	A	ENST00000533211	ENSG00000173898	SPTBN2	TRUE	FALSE
chr11	66686106	T	C	ENST00000533211	ENSG00000173898	SPTBN2	TRUE	FALSE
chr11	66686106	T	G	ENST00000533211	ENSG00000173898	SPTBN2	TRUE	FALSE
chr11	66686396	A	C	ENST00000533211	ENSG00000173898	SPTBN2	TRUE	FALSE
chr11	66686396	A	G	ENST00000533211	ENSG00000173898	SPTBN2	TRUE	FALSE
chr11	66686396	A	T	ENST00000533211	ENSG00000173898	SPTBN2	TRUE	FALSE
chr11	66686397	C	A	ENST00000533211	ENSG00000173898	SPTBN2	TRUE	FALSE
chr11	66686397	C	G	ENST00000533211	ENSG00000173898	SPTBN2	TRUE	FALSE
chr11	66686397	C	T	ENST00000533211	ENSG00000173898	SPTBN2	TRUE	FALSE
chr11	66686400	C	A	ENST00000533211	ENSG00000173898	SPTBN2	FALSE	FALSE
chr11	66686406	T	A	ENST00000533211	ENSG00000173898	SPTBN2	FALSE	FALSE
chr11	66686412	G	A	ENST00000533211	ENSG00000173898	SPTBN2	FALSE	FALSE
chr11	66686417	A	C	ENST00000533211	ENSG00000173898	SPTBN2	FALSE	FALSE
chr11	66686417	A	T	ENST00000533211	ENSG00000173898	SPTBN2	FALSE	FALSE
chr11	66686419	A	C	ENST00000533211	ENSG00000173898	SPTBN2	FALSE	FALSE
chr11	66686419	A	T	ENST00000533211	ENSG00000173898	SPTBN2	FALSE	FALSE
chr11	66686424	C	A	ENST00000533211	ENSG00000173898	SPTBN2	FALSE	FALSE
chr11	66686427	T	A	ENST00000533211	ENSG00000173898	SPTBN2	FALSE	FALSE
chr11	66686430	C	A	ENST00000533211	ENSG00000173898	SPTBN2	FALSE	FALSE
chr11	66686436	G	A	ENST00000533211	ENSG00000173898	SPTBN2	FALSE	FALSE
chr11	66686438	A	C	ENST00000533211	ENSG00000173898	SPTBN2	FALSE	FALSE
chr11	66686438	A	T	ENST00000533211	ENSG00000173898	SPTBN2	FALSE	FALSE
chr11	66686441	C	A	ENST00000533211	ENSG00000173898	SPTBN2	TRUE	FALSE
chr11	66686441	C	G	ENST00000533211	ENSG00000173898	SPTBN2	TRUE	FALSE
chr11	66686441	C	T	ENST00000533211	ENSG00000173898	SPTBN2	TRUE	FALSE
chr11	66686442	T	A	ENST00000533211	ENSG00000173898	SPTBN2	TRUE	FALSE
chr11	66686442	T	C	ENST00000533211	ENSG00000173898	SPTBN2	TRUE	FALSE
chr11	66686442	T	G	ENST00000533211	ENSG00000173898	SPTBN2	TRUE	FALSE
chr11	66686992	A	C	ENST00000533211	ENSG00000173898	SPTBN2	TRUE	FALSE
chr11	66686992	A	G	ENST00000533211	ENSG00000173898	SPTBN2	TRUE	FALSE
chr11	66686992	A	T	ENST00000533211	ENSG00000173898	SPTBN2	TRUE	FALSE
chr11	66686993	C	A	ENST00000533211	ENSG00000173898	SPTBN2	TRUE	FALSE
chr11	66686993	C	G	ENST00000533211	ENSG00000173898	SPTBN2	TRUE	FALSE
chr11	66686993	C	T	ENST00000533211	ENSG00000173898	SPTBN2	TRUE	FALSE
chr11	66687001	T	A	ENST00000533211	ENSG00000173898	SPTBN2	FALSE	FALSE
chr11	66687013	T	A	ENST00000533211	ENSG00000173898	SPTBN2	TRUE	TRUE
chr11	66687019	T	A	ENST00000533211	ENSG00000173898	SPTBN2	TRUE	TRUE
chr11	66687022	G	A	ENST00000533211	ENSG00000173898	SPTBN2	TRUE	TRUE
chr11	66687023	G	C	ENST00000533211	ENSG00000173898	SPTBN2	TRUE	TRUE
chr11	66687023	G	T	ENST00000533211	ENSG00000173898	SPTBN2	TRUE	TRUE
chr11	66687046	G	A	ENST00000533211	ENSG00000173898	SPTBN2	TRUE	TRUE
chr11	66687073	C	A	ENST00000533211	ENSG00000173898	SPTBN2	TRUE	TRUE
chr11	66687076	C	A	ENST00000533211	ENSG00000173898	SPTBN2	TRUE	TRUE
chr11	66687080	G	C	ENST00000533211	ENSG00000173898	SPTBN2	TRUE	TRUE
chr11	66687080	G	T	ENST00000533211	ENSG00000173898	SPTBN2	TRUE	TRUE
chr11	66687091	C	A	ENST00000533211	ENSG00000173898	SPTBN2	TRUE	TRUE
chr11	66687106	T	A	ENST00000533211	ENSG00000173898	SPTBN2	TRUE	TRUE
chr11	66687115	T	A	ENST00000533211	ENSG00000173898	SPTBN2	TRUE	TRUE
chr11	66687116	G	C	ENST00000533211	ENSG00000173898	SPTBN2	TRUE	TRUE
chr11	66687116	G	T	ENST00000533211	ENSG00000173898	SPTBN2	TRUE	TRUE
chr11	66687146	A	T	ENST00000533211	ENSG00000173898	SPTBN2	TRUE	TRUE
chr11	66687149	G	C	ENST00000533211	ENSG00000173898	SPTBN2	TRUE	TRUE
chr11	66687149	G	T	ENST00000533211	ENSG00000173898	SPTBN2	TRUE	TRUE
chr11	66687160	G	A	ENST00000533211	ENSG00000173898	SPTBN2	TRUE	TRUE
chr11	66687161	C	T	ENST00000533211	ENSG00000173898	SPTBN2	TRUE	TRUE
chr11	66687162	C	T	ENST00000533211	ENSG00000173898	SPTBN2	TRUE	TRUE
chr11	66687168	C	A	ENST00000533211	ENSG00000173898	SPTBN2	TRUE	FALSE
chr11	66687168	C	G	ENST00000533211	ENSG00000173898	SPTBN2	TRUE	FALSE
chr11	66687168	C	T	ENST00000533211	ENSG00000173898	SPTBN2	TRUE	FALSE
chr11	66687169	T	A	ENST00000533211	ENSG00000173898	SPTBN2	TRUE	FALSE
chr11	66687169	T	C	ENST00000533211	ENSG00000173898	SPTBN2	TRUE	FALSE
chr11	66687169	T	G	ENST00000533211	ENSG00000173898	SPTBN2	TRUE	FALSE
chr11	66687425	A	C	ENST00000533211	ENSG00000173898	SPTBN2	TRUE	FALSE
chr11	66687425	A	G	ENST00000533211	ENSG00000173898	SPTBN2	TRUE	FALSE
chr11	66687425	A	T	ENST00000533211	ENSG00000173898	SPTBN2	TRUE	FALSE
chr11	66687426	C	A	ENST00000533211	ENSG00000173898	SPTBN2	TRUE	FALSE
chr11	66687426	C	G	ENST00000533211	ENSG00000173898	SPTBN2	TRUE	FALSE
chr11	66687426	C	T	ENST00000533211	ENSG00000173898	SPTBN2	TRUE	FALSE
chr11	66687440	T	A	ENST00000533211	ENSG00000173898	SPTBN2	TRUE	TRUE
chr11	66687443	T	A	ENST00000533211	ENSG00000173898	SPTBN2	TRUE	TRUE
chr11	66687455	C	A	ENST00000533211	ENSG00000173898	SPTBN2	TRUE	TRUE
chr11	66687461	C	A	ENST00000533211	ENSG00000173898	SPTBN2	TRUE	TRUE
chr11	66687464	G	A	ENST00000533211	ENSG00000173898	SPTBN2	TRUE	TRUE
chr11	66687467	T	A	ENST00000533211	ENSG00000173898	SPTBN2	TRUE	TRUE
chr11	66687471	G	T	ENST00000533211	ENSG00000173898	SPTBN2	TRUE	TRUE
chr11	66687485	C	A	ENST00000533211	ENSG00000173898	SPTBN2	TRUE	TRUE
chr11	66687491	G	A	ENST00000533211	ENSG00000173898	SPTBN2	TRUE	TRUE
chr11	66687494	C	A	ENST00000533211	ENSG00000173898	SPTBN2	TRUE	TRUE
chr11	66687497	G	A	ENST00000533211	ENSG00000173898	SPTBN2	TRUE	TRUE
chr11	66687509	C	A	ENST00000533211	ENSG00000173898	SPTBN2	TRUE	TRUE
chr11	66687518	G	A	ENST00000533211	ENSG00000173898	SPTBN2	TRUE	TRUE
chr11	66687544	G	C	ENST00000533211	ENSG00000173898	SPTBN2	TRUE	TRUE
chr11	66687544	G	T	ENST00000533211	ENSG00000173898	SPTBN2	TRUE	TRUE
chr11	66687548	C	A	ENST00000533211	ENSG00000173898	SPTBN2	TRUE	TRUE
chr11	66687563	G	A	ENST00000533211	ENSG00000173898	SPTBN2	TRUE	TRUE
chr11	66687602	G	A	ENST00000533211	ENSG00000173898	SPTBN2	TRUE	TRUE
chr11	66687608	C	A	ENST00000533211	ENSG00000173898	SPTBN2	TRUE	TRUE
chr11	66687611	C	A	ENST00000533211	ENSG00000173898	SPTBN2	TRUE	TRUE
chr11	66687629	C	A	ENST00000533211	ENSG00000173898	SPTBN2	TRUE	TRUE
chr11	66687637	G	C	ENST00000533211	ENSG00000173898	SPTBN2	TRUE	TRUE
chr11	66687637	G	T	ENST00000533211	ENSG00000173898	SPTBN2	TRUE	TRUE
chr11	66687647	C	A	ENST00000533211	ENSG00000173898	SPTBN2	TRUE	TRUE
chr11	66687648	C	A	ENST00000533211	ENSG00000173898	SPTBN2	TRUE	FALSE
chr11	66687648	C	G	ENST00000533211	ENSG00000173898	SPTBN2	TRUE	FALSE
chr11	66687648	C	T	ENST00000533211	ENSG00000173898	SPTBN2	TRUE	FALSE
chr11	66687649	T	A	ENST00000533211	ENSG00000173898	SPTBN2	TRUE	FALSE
chr11	66687649	T	C	ENST00000533211	ENSG00000173898	SPTBN2	TRUE	FALSE
chr11	66687649	T	G	ENST00000533211	ENSG00000173898	SPTBN2	TRUE	FALSE
chr11	66687866	A	C	ENST00000533211	ENSG00000173898	SPTBN2	TRUE	FALSE
chr11	66687866	A	G	ENST00000533211	ENSG00000173898	SPTBN2	TRUE	FALSE
chr11	66687866	A	T	ENST00000533211	ENSG00000173898	SPTBN2	TRUE	FALSE
chr11	66687867	C	A	ENST00000533211	ENSG00000173898	SPTBN2	TRUE	FALSE
chr11	66687867	C	G	ENST00000533211	ENSG00000173898	SPTBN2	TRUE	FALSE
chr11	66687867	C	T	ENST00000533211	ENSG00000173898	SPTBN2	TRUE	FALSE
chr11	66687876	C	A	ENST00000533211	ENSG00000173898	SPTBN2	TRUE	TRUE
chr11	66687894	C	A	ENST00000533211	ENSG00000173898	SPTBN2	TRUE	TRUE
chr11	66687900	T	A	ENST00000533211	ENSG00000173898	SPTBN2	TRUE	TRUE
chr11	66687903	G	A	ENST00000533211	ENSG00000173898	SPTBN2	TRUE	TRUE
chr11	66687906	G	A	ENST00000533211	ENSG00000173898	SPTBN2	TRUE	TRUE
chr11	66687909	C	A	ENST00000533211	ENSG00000173898	SPTBN2	TRUE	TRUE
chr11	66687919	C	A	ENST00000533211	ENSG00000173898	SPTBN2	TRUE	FALSE
chr11	66687919	C	G	ENST00000533211	ENSG00000173898	SPTBN2	TRUE	FALSE
chr11	66687919	C	T	ENST00000533211	ENSG00000173898	SPTBN2	TRUE	FALSE
chr11	66687920	T	A	ENST00000533211	ENSG00000173898	SPTBN2	TRUE	FALSE
chr11	66687920	T	C	ENST00000533211	ENSG00000173898	SPTBN2	TRUE	FALSE
chr11	66687920	T	G	ENST00000533211	ENSG00000173898	SPTBN2	TRUE	FALSE
chr11	66688002	A	C	ENST00000533211	ENSG00000173898	SPTBN2	TRUE	FALSE
chr11	66688002	A	G	ENST00000533211	ENSG00000173898	SPTBN2	TRUE	FALSE
chr11	66688002	A	T	ENST00000533211	ENSG00000173898	SPTBN2	TRUE	FALSE
chr11	66688003	C	A	ENST00000533211	ENSG00000173898	SPTBN2	TRUE	FALSE
chr11	66688003	C	G	ENST00000533211	ENSG00000173898	SPTBN2	TRUE	FALSE
chr11	66688003	C	T	ENST00000533211	ENSG00000173898	SPTBN2	TRUE	FALSE
chr11	66688006	G	A	ENST00000533211	ENSG00000173898	SPTBN2
chr11	66688008	G	C	ENST00000533211	ENSG00000173898	SPTBN2
chr11	66688008	G	T	ENST00000533211	ENSG00000173898	SPTBN2
chr11	66688015	C	A	ENST00000533211	ENSG00000173898	SPTBN2
chr11	66688018	C	A	ENST00000533211	ENSG00000173898	SPTBN2
chr11	66688025	G	T	ENST00000533211	ENSG00000173898	SPTBN2
chr11	66688033	C	A	ENST00000533211	ENSG00000173898	SPTBN2
chr11	66688051	G	A	ENST00000533211	ENSG00000173898	SPTBN2
chr11	66688075	G	A	ENST00000533211	ENSG00000173898	SPTBN2
chr11	66688080	C	A	ENST00000533211	ENSG00000173898	SPTBN2	TRUE	FALSE
chr11	66688080	C	G	ENST00000533211	ENSG00000173898	SPTBN2	TRUE	FALSE
chr11	66688080	C	T	ENST00000533211	ENSG00000173898	SPTBN2	TRUE	FALSE
chr11	66688081	T	A	ENST00000533211	ENSG00000173898	SPTBN2	TRUE	FALSE
chr11	66688081	T	C	ENST00000533211	ENSG00000173898	SPTBN2	TRUE	FALSE
chr11	66688081	T	G	ENST00000533211	ENSG00000173898	SPTBN2	TRUE	FALSE
chr11	66688167	A	C	ENST00000533211	ENSG00000173898	SPTBN2	TRUE	FALSE
chr11	66688167	A	G	ENST00000533211	ENSG00000173898	SPTBN2	TRUE	FALSE
chr11	66688167	A	T	ENST00000533211	ENSG00000173898	SPTBN2	TRUE	FALSE
chr11	66688168	C	A	ENST00000533211	ENSG00000173898	SPTBN2	TRUE	FALSE
chr11	66688168	C	G	ENST00000533211	ENSG00000173898	SPTBN2	TRUE	FALSE
chr11	66688168	C	T	ENST00000533211	ENSG00000173898	SPTBN2	TRUE	FALSE
chr11	66688170	C	A	ENST00000533211	ENSG00000173898	SPTBN2	TRUE	TRUE
chr11	66688174	C	T	ENST00000533211	ENSG00000173898	SPTBN2	TRUE	TRUE
chr11	66688175	C	T	ENST00000533211	ENSG00000173898	SPTBN2	TRUE	TRUE
chr11	66688197	G	A	ENST00000533211	ENSG00000173898	SPTBN2	TRUE	TRUE
chr11	66688239	C	A	ENST00000533211	ENSG00000173898	SPTBN2	TRUE	TRUE
chr11	66688254	G	A	ENST00000533211	ENSG00000173898	SPTBN2	TRUE	TRUE
chr11	66688257	T	A	ENST00000533211	ENSG00000173898	SPTBN2	TRUE	TRUE
chr11	66688266	C	A	ENST00000533211	ENSG00000173898	SPTBN2	TRUE	TRUE
chr11	66688269	C	A	ENST00000533211	ENSG00000173898	SPTBN2	TRUE	TRUE
chr11	66688272	C	A	ENST00000533211	ENSG00000173898	SPTBN2	TRUE	TRUE
chr11	66688275	C	A	ENST00000533211	ENSG00000173898	SPTBN2	TRUE	TRUE
chr11	66688281	T	A	ENST00000533211	ENSG00000173898	SPTBN2	TRUE	TRUE
chr11	66688284	T	A	ENST00000533211	ENSG00000173898	SPTBN2	TRUE	TRUE
chr11	66688287	T	A	ENST00000533211	ENSG00000173898	SPTBN2	TRUE	TRUE
chr11	66688290	G	A	ENST00000533211	ENSG00000173898	SPTBN2	TRUE	TRUE
chr11	66688293	C	A	ENST00000533211	ENSG00000173898	SPTBN2	TRUE	TRUE
chr11	66688296	T	A	ENST00000533211	ENSG00000173898	SPTBN2	TRUE	TRUE
chr11	66688299	C	A	ENST00000533211	ENSG00000173898	SPTBN2	TRUE	TRUE
chr11	66688305	C	A	ENST00000533211	ENSG00000173898	SPTBN2	TRUE	TRUE
chr11	66688308	C	A	ENST00000533211	ENSG00000173898	SPTBN2	TRUE	TRUE
chr11	66688312	C	A	ENST00000533211	ENSG00000173898	SPTBN2	TRUE	FALSE
chr11	66688312	C	G	ENST00000533211	ENSG00000173898	SPTBN2	TRUE	FALSE
chr11	66688312	C	T	ENST00000533211	ENSG00000173898	SPTBN2	TRUE	FALSE
chr11	66688313	T	A	ENST00000533211	ENSG00000173898	SPTBN2	TRUE	FALSE
chr11	66688313	T	C	ENST00000533211	ENSG00000173898	SPTBN2	TRUE	FALSE
chr11	66688313	T	G	ENST00000533211	ENSG00000173898	SPTBN2	TRUE	FALSE
chr11	66688651	A	C	ENST00000533211	ENSG00000173898	SPTBN2	TRUE	FALSE
chr11	66688651	A	G	ENST00000533211	ENSG00000173898	SPTBN2	TRUE	FALSE
chr11	66688651	A	T	ENST00000533211	ENSG00000173898	SPTBN2	TRUE	FALSE
chr11	66688652	C	A	ENST00000533211	ENSG00000173898	SPTBN2	TRUE	FALSE
chr11	66688652	C	G	ENST00000533211	ENSG00000173898	SPTBN2	TRUE	FALSE
chr11	66688652	C	T	ENST00000533211	ENSG00000173898	SPTBN2	TRUE	FALSE
chr11	66688664	T	A	ENST00000533211	ENSG00000173898	SPTBN2	TRUE	TRUE
chr11	66688667	C	A	ENST00000533211	ENSG00000173898	SPTBN2	TRUE	TRUE
chr11	66688674	A	T	ENST00000533211	ENSG00000173898	SPTBN2	TRUE	TRUE
chr11	66688682	G	A	ENST00000533211	ENSG00000173898	SPTBN2	TRUE	TRUE
chr11	66688685	C	A	ENST00000533211	ENSG00000173898	SPTBN2	TRUE	TRUE
chr11	66688688	C	A	ENST00000533211	ENSG00000173898	SPTBN2	TRUE	TRUE
chr11	66688689	C	T	ENST00000533211	ENSG00000173898	SPTBN2	TRUE	TRUE
chr11	66688690	C	T	ENST00000533211	ENSG00000173898	SPTBN2	TRUE	TRUE
chr11	66688702	G	C	ENST00000533211	ENSG00000173898	SPTBN2	TRUE	TRUE
chr11	66688702	G	T	ENST00000533211	ENSG00000173898	SPTBN2	TRUE	TRUE
chr11	66688706	T	A	ENST00000533211	ENSG00000173898	SPTBN2	TRUE	TRUE
chr11	66688709	G	A	ENST00000533211	ENSG00000173898	SPTBN2	TRUE	TRUE
chr11	66688718	C	A	ENST00000533211	ENSG00000173898	SPTBN2	TRUE	TRUE
chr11	66688727	T	A	ENST00000533211	ENSG00000173898	SPTBN2	TRUE	TRUE
chr11	66688739	C	A	ENST00000533211	ENSG00000173898	SPTBN2	TRUE	TRUE
chr11	66688745	C	A	ENST00000533211	ENSG00000173898	SPTBN2	TRUE	TRUE
chr11	66688755	G	T	ENST00000533211	ENSG00000173898	SPTBN2	TRUE	TRUE
chr11	66688766	C	A	ENST00000533211	ENSG00000173898	SPTBN2	TRUE	TRUE
chr11	66688787	C	A	ENST00000533211	ENSG00000173898	SPTBN2	TRUE	TRUE
chr11	66688790	G	A	ENST00000533211	ENSG00000173898	SPTBN2	TRUE	TRUE
chr11	66688794	G	T	ENST00000533211	ENSG00000173898	SPTBN2	TRUE	TRUE
chr11	66688800	C	T	ENST00000533211	ENSG00000173898	SPTBN2	TRUE	TRUE
chr11	66688801	C	T	ENST00000533211	ENSG00000173898	SPTBN2	TRUE	TRUE
chr11	66688808	C	A	ENST00000533211	ENSG00000173898	SPTBN2	TRUE	TRUE
chr11	66688826	T	A	ENST00000533211	ENSG00000173898	SPTBN2	TRUE	TRUE
chr11	66688829	C	A	ENST00000533211	ENSG00000173898	SPTBN2	TRUE	TRUE
chr11	66688844	C	A	ENST00000533211	ENSG00000173898	SPTBN2	TRUE	TRUE
chr11	66688846	A	T	ENST00000533211	ENSG00000173898	SPTBN2	TRUE	TRUE
chr11	66688850	C	A	ENST00000533211	ENSG00000173898	SPTBN2	TRUE	FALSE
chr11	66688850	C	G	ENST00000533211	ENSG00000173898	SPTBN2	TRUE	FALSE
chr11	66688850	C	T	ENST00000533211	ENSG00000173898	SPTBN2	TRUE	FALSE
chr11	66688851	T	A	ENST00000533211	ENSG00000173898	SPTBN2	TRUE	FALSE
chr11	66688851	T	C	ENST00000533211	ENSG00000173898	SPTBN2	TRUE	FALSE
chr11	66688851	T	G	ENST00000533211	ENSG00000173898	SPTBN2	TRUE	FALSE
chr11	66689094	A	C	ENST00000533211	ENSG00000173898	SPTBN2	TRUE	FALSE
chr11	66689094	A	G	ENST00000533211	ENSG00000173898	SPTBN2	TRUE	FALSE
chr11	66689094	A	T	ENST00000533211	ENSG00000173898	SPTBN2	TRUE	FALSE
chr11	66689095	C	A	ENST00000533211	ENSG00000173898	SPTBN2	TRUE	FALSE
chr11	66689095	C	G	ENST00000533211	ENSG00000173898	SPTBN2	TRUE	FALSE
chr11	66689095	C	T	ENST00000533211	ENSG00000173898	SPTBN2	TRUE	FALSE
chr11	66689102	G	A	ENST00000533211	ENSG00000173898	SPTBN2	TRUE	TRUE
chr11	66689106	C	T	ENST00000533211	ENSG00000173898	SPTBN2	TRUE	TRUE
chr11	66689107	C	T	ENST00000533211	ENSG00000173898	SPTBN2	TRUE	TRUE
chr11	66689117	T	A	ENST00000533211	ENSG00000173898	SPTBN2	TRUE	TRUE
chr11	66689120	C	A	ENST00000533211	ENSG00000173898	SPTBN2	TRUE	TRUE
chr11	66689123	G	A	ENST00000533211	ENSG00000173898	SPTBN2	TRUE	TRUE
chr11	66689124	C	T	ENST00000533211	ENSG00000173898	SPTBN2	TRUE	TRUE
chr11	66689125	C	T	ENST00000533211	ENSG00000173898	SPTBN2	TRUE	TRUE
chr11	66689129	T	A	ENST00000533211	ENSG00000173898	SPTBN2	TRUE	TRUE
chr11	66689132	C	A	ENST00000533211	ENSG00000173898	SPTBN2	TRUE	TRUE
chr11	66689141	C	A	ENST00000533211	ENSG00000173898	SPTBN2	TRUE	TRUE
chr11	66689144	G	A	ENST00000533211	ENSG00000173898	SPTBN2	TRUE	TRUE
chr11	66689156	G	A	ENST00000533211	ENSG00000173898	SPTBN2	TRUE	TRUE
chr11	66689162	G	A	ENST00000533211	ENSG00000173898	SPTBN2	TRUE	TRUE
chr11	66689171	T	A	ENST00000533211	ENSG00000173898	SPTBN2	TRUE	TRUE
chr11	66689174	C	A	ENST00000533211	ENSG00000173898	SPTBN2	TRUE	TRUE
chr11	66689176	G	C	ENST00000533211	ENSG00000173898	SPTBN2	TRUE	TRUE
chr11	66689176	G	T	ENST00000533211	ENSG00000173898	SPTBN2	TRUE	TRUE
chr11	66689181	C	A	ENST00000533211	ENSG00000173898	SPTBN2	TRUE	FALSE
chr11	66689181	C	G	ENST00000533211	ENSG00000173898	SPTBN2	TRUE	FALSE
chr11	66689181	C	T	ENST00000533211	ENSG00000173898	SPTBN2	TRUE	FALSE
chr11	66689182	T	A	ENST00000533211	ENSG00000173898	SPTBN2	TRUE	FALSE
chr11	66689182	T	C	ENST00000533211	ENSG00000173898	SPTBN2	TRUE	FALSE
chr11	66689182	T	G	ENST00000533211	ENSG00000173898	SPTBN2	TRUE	FALSE
chr11	66689803	A	C	ENST00000533211	ENSG00000173898	SPTBN2	TRUE	FALSE
chr11	66689803	A	G	ENST00000533211	ENSG00000173898	SPTBN2	TRUE	FALSE
chr11	66689803	A	T	ENST00000533211	ENSG00000173898	SPTBN2	TRUE	FALSE
chr11	66689804	C	A	ENST00000533211	ENSG00000173898	SPTBN2	TRUE	FALSE
chr11	66689804	C	G	ENST00000533211	ENSG00000173898	SPTBN2	TRUE	FALSE
chr11	66689804	C	T	ENST00000533211	ENSG00000173898	SPTBN2	TRUE	FALSE
chr11	66689807	C	A	ENST00000533211	ENSG00000173898	SPTBN2	TRUE	TRUE
chr11	66689810	C	A	ENST00000533211	ENSG00000173898	SPTBN2	TRUE	TRUE
chr11	66689817	A	C	ENST00000533211	ENSG00000173898	SPTBN2	TRUE	TRUE
chr11	66689817	A	T	ENST00000533211	ENSG00000173898	SPTBN2	TRUE	TRUE
chr11	66689840	C	A	ENST00000533211	ENSG00000173898	SPTBN2	TRUE	TRUE
chr11	66689843	T	A	ENST00000533211	ENSG00000173898	SPTBN2	TRUE	TRUE
chr11	66689856	G	T	ENST00000533211	ENSG00000173898	SPTBN2	TRUE	TRUE
chr11	66689885	C	A	ENST00000533211	ENSG00000173898	SPTBN2	TRUE	TRUE
chr11	66689891	C	A	ENST00000533211	ENSG00000173898	SPTBN2	TRUE	TRUE
chr11	66689897	T	A	ENST00000533211	ENSG00000173898	SPTBN2	TRUE	TRUE
chr11	66689906	G	A	ENST00000533211	ENSG00000173898	SPTBN2	TRUE	TRUE
chr11	66689909	G	A	ENST00000533211	ENSG00000173898	SPTBN2	TRUE	TRUE
chr11	66689915	T	A	ENST00000533211	ENSG00000173898	SPTBN2	TRUE	TRUE
chr11	66689944	C	A	ENST00000533211	ENSG00000173898	SPTBN2	TRUE	FALSE
chr11	66689944	C	G	ENST00000533211	ENSG00000173898	SPTBN2	TRUE	FALSE
chr11	66689944	C	T	ENST00000533211	ENSG00000173898	SPTBN2	TRUE	FALSE
chr11	66689945	T	A	ENST00000533211	ENSG00000173898	SPTBN2	TRUE	FALSE
chr11	66689945	T	C	ENST00000533211	ENSG00000173898	SPTBN2	TRUE	FALSE
chr11	66689945	T	G	ENST00000533211	ENSG00000173898	SPTBN2	TRUE	FALSE
chr11	66690037	A	C	ENST00000533211	ENSG00000173898	SPTBN2	TRUE	FALSE
chr11	66690037	A	G	ENST00000533211	ENSG00000173898	SPTBN2	TRUE	FALSE
chr11	66690037	A	T	ENST00000533211	ENSG00000173898	SPTBN2	TRUE	FALSE
chr11	66690038	C	A	ENST00000533211	ENSG00000173898	SPTBN2	TRUE	FALSE
chr11	66690038	C	G	ENST00000533211	ENSG00000173898	SPTBN2	TRUE	FALSE
chr11	66690038	C	T	ENST00000533211	ENSG00000173898	SPTBN2	TRUE	FALSE
chr11	66690049	C	A	ENST00000533211	ENSG00000173898	SPTBN2	TRUE	TRUE
chr11	66690052	G	A	ENST00000533211	ENSG00000173898	SPTBN2	TRUE	TRUE
chr11	66690064	G	A	ENST00000533211	ENSG00000173898	SPTBN2	TRUE	TRUE
chr11	66690076	C	A	ENST00000533211	ENSG00000173898	SPTBN2	TRUE	TRUE
chr11	66690083	C	T	ENST00000533211	ENSG00000173898	SPTBN2	TRUE	TRUE
chr11	66690084	C	T	ENST00000533211	ENSG00000173898	SPTBN2	TRUE	TRUE
chr11	66690097	C	A	ENST00000533211	ENSG00000173898	SPTBN2	TRUE	TRUE
chr11	66690109	T	A	ENST00000533211	ENSG00000173898	SPTBN2	TRUE	TRUE
chr11	66690124	T	A	ENST00000533211	ENSG00000173898	SPTBN2	TRUE	TRUE
chr11	66690148	G	A	ENST00000533211	ENSG00000173898	SPTBN2	TRUE	TRUE
chr11	66690169	C	A	ENST00000533211	ENSG00000173898	SPTBN2	TRUE	TRUE
chr11	66690172	G	A	ENST00000533211	ENSG00000173898	SPTBN2	TRUE	TRUE
chr11	66690178	G	A	ENST00000533211	ENSG00000173898	SPTBN2	TRUE	TRUE
chr11	66690182	C	T	ENST00000533211	ENSG00000173898	SPTBN2	TRUE	TRUE
chr11	66690183	C	T	ENST00000533211	ENSG00000173898	SPTBN2	TRUE	TRUE
chr11	66690190	C	A	ENST00000533211	ENSG00000173898	SPTBN2	TRUE	TRUE
chr11	66690202	G	A	ENST00000533211	ENSG00000173898	SPTBN2	TRUE	TRUE
chr11	66690220	C	A	ENST00000533211	ENSG00000173898	SPTBN2	TRUE	TRUE
chr11	66690223	C	A	ENST00000533211	ENSG00000173898	SPTBN2	TRUE	TRUE
chr11	66690229	T	A	ENST00000533211	ENSG00000173898	SPTBN2	TRUE	TRUE
chr11	66690235	C	A	ENST00000533211	ENSG00000173898	SPTBN2	TRUE	TRUE
chr11	66690239	G	C	ENST00000533211	ENSG00000173898	SPTBN2	TRUE	TRUE
chr11	66690239	G	T	ENST00000533211	ENSG00000173898	SPTBN2	TRUE	TRUE
chr11	66690247	T	A	ENST00000533211	ENSG00000173898	SPTBN2	TRUE	TRUE
chr11	66690250	G	A	ENST00000533211	ENSG00000173898	SPTBN2	TRUE	TRUE
chr11	66690271	G	A	ENST00000533211	ENSG00000173898	SPTBN2	TRUE	TRUE
chr11	66690277	G	A	ENST00000533211	ENSG00000173898	SPTBN2	TRUE	TRUE
chr11	66690280	G	A	ENST00000533211	ENSG00000173898	SPTBN2	TRUE	TRUE
chr11	66690284	C	A	ENST00000533211	ENSG00000173898	SPTBN2	TRUE	FALSE
chr11	66690284	C	G	ENST00000533211	ENSG00000173898	SPTBN2	TRUE	FALSE
chr11	66690284	C	T	ENST00000533211	ENSG00000173898	SPTBN2	TRUE	FALSE
chr11	66690285	T	A	ENST00000533211	ENSG00000173898	SPTBN2	TRUE	FALSE
chr11	66690285	T	C	ENST00000533211	ENSG00000173898	SPTBN2	TRUE	FALSE
chr11	66690285	T	G	ENST00000533211	ENSG00000173898	SPTBN2	TRUE	FALSE
chr11	66691282	A	C	ENST00000533211	ENSG00000173898	SPTBN2	TRUE	FALSE
chr11	66691282	A	G	ENST00000533211	ENSG00000173898	SPTBN2	TRUE	FALSE
chr11	66691282	A	T	ENST00000533211	ENSG00000173898	SPTBN2	TRUE	FALSE
chr11	66691283	C	A	ENST00000533211	ENSG00000173898	SPTBN2	TRUE	FALSE
chr11	66691283	C	G	ENST00000533211	ENSG00000173898	SPTBN2	TRUE	FALSE
chr11	66691283	C	T	ENST00000533211	ENSG00000173898	SPTBN2	TRUE	FALSE
chr11	66691286	G	A	ENST00000533211	ENSG00000173898	SPTBN2	TRUE	TRUE
chr11	66691301	G	A	ENST00000533211	ENSG00000173898	SPTBN2	TRUE	TRUE
chr11	66691313	C	A	ENST00000533211	ENSG00000173898	SPTBN2	TRUE	TRUE
chr11	66691314	G	C	ENST00000533211	ENSG00000173898	SPTBN2	TRUE	TRUE
chr11	66691314	G	T	ENST00000533211	ENSG00000173898	SPTBN2	TRUE	TRUE
chr11	66691320	A	T	ENST00000533211	ENSG00000173898	SPTBN2	TRUE	TRUE
chr11	66691328	G	A	ENST00000533211	ENSG00000173898	SPTBN2	TRUE	TRUE
chr11	66691334	G	A	ENST00000533211	ENSG00000173898	SPTBN2	TRUE	TRUE
chr11	66691343	C	A	ENST00000533211	ENSG00000173898	SPTBN2	TRUE	TRUE
chr11	66691382	G	A	ENST00000533211	ENSG00000173898	SPTBN2	TRUE	TRUE
chr11	66691385	G	A	ENST00000533211	ENSG00000173898	SPTBN2	TRUE	TRUE
chr11	66691388	G	A	ENST00000533211	ENSG00000173898	SPTBN2	TRUE	TRUE
chr11	66691391	T	A	ENST00000533211	ENSG00000173898	SPTBN2	TRUE	TRUE
chr11	66691397	G	A	ENST00000533211	ENSG00000173898	SPTBN2	TRUE	TRUE
chr11	66691415	G	A	ENST00000533211	ENSG00000173898	SPTBN2	TRUE	TRUE
chr11	66691439	G	A	ENST00000533211	ENSG00000173898	SPTBN2	TRUE	TRUE
chr11	66691445	C	A	ENST00000533211	ENSG00000173898	SPTBN2	TRUE	TRUE
chr11	66691446	G	C	ENST00000533211	ENSG00000173898	SPTBN2	TRUE	TRUE
chr11	66691446	G	T	ENST00000533211	ENSG00000173898	SPTBN2	TRUE	TRUE
chr11	66691466	G	A	ENST00000533211	ENSG00000173898	SPTBN2	TRUE	TRUE
chr11	66691487	C	A	ENST00000533211	ENSG00000173898	SPTBN2	TRUE	TRUE
chr11	66691500	C	T	ENST00000533211	ENSG00000173898	SPTBN2	TRUE	TRUE
chr11	66691501	C	T	ENST00000533211	ENSG00000173898	SPTBN2	TRUE	TRUE
chr11	66691508	C	A	ENST00000533211	ENSG00000173898	SPTBN2	TRUE	TRUE
chr11	66691523	T	A	ENST00000533211	ENSG00000173898	SPTBN2	TRUE	TRUE
chr11	66691524	C	T	ENST00000533211	ENSG00000173898	SPTBN2	TRUE	TRUE
chr11	66691525	C	T	ENST00000533211	ENSG00000173898	SPTBN2	TRUE	TRUE
chr11	66691529	C	A	ENST00000533211	ENSG00000173898	SPTBN2	TRUE	TRUE
chr11	66691604	C	A	ENST00000533211	ENSG00000173898	SPTBN2	TRUE	TRUE
chr11	66691607	G	A	ENST00000533211	ENSG00000173898	SPTBN2	TRUE	TRUE
chr11	66691637	C	A	ENST00000533211	ENSG00000173898	SPTBN2	TRUE	TRUE
chr11	66691640	G	A	ENST00000533211	ENSG00000173898	SPTBN2	TRUE	TRUE
chr11	66691646	T	A	ENST00000533211	ENSG00000173898	SPTBN2	TRUE	TRUE
chr11	66691652	G	A	ENST00000533211	ENSG00000173898	SPTBN2	TRUE	TRUE
chr11	66691659	C	A	ENST00000533211	ENSG00000173898	SPTBN2	TRUE	FALSE
chr11	66691659	C	G	ENST00000533211	ENSG00000173898	SPTBN2	TRUE	FALSE
chr11	66691659	C	T	ENST00000533211	ENSG00000173898	SPTBN2	TRUE	FALSE
chr11	66691660	T	A	ENST00000533211	ENSG00000173898	SPTBN2	TRUE	FALSE
chr11	66691660	T	C	ENST00000533211	ENSG00000173898	SPTBN2	TRUE	FALSE
chr11	66691660	T	G	ENST00000533211	ENSG00000173898	SPTBN2	TRUE	FALSE
chr11	66692534	A	C	ENST00000533211	ENSG00000173898	SPTBN2	TRUE	FALSE
chr11	66692534	A	G	ENST00000533211	ENSG00000173898	SPTBN2	TRUE	FALSE
chr11	66692534	A	T	ENST00000533211	ENSG00000173898	SPTBN2	TRUE	FALSE
chr11	66692535	C	A	ENST00000533211	ENSG00000173898	SPTBN2	TRUE	FALSE
chr11	66692535	C	G	ENST00000533211	ENSG00000173898	SPTBN2	TRUE	FALSE
chr11	66692535	C	T	ENST00000533211	ENSG00000173898	SPTBN2	TRUE	FALSE
chr11	66692547	C	A	ENST00000533211	ENSG00000173898	SPTBN2	TRUE	TRUE
chr11	66692548	G	C	ENST00000533211	ENSG00000173898	SPTBN2	TRUE	TRUE
chr11	66692548	G	T	ENST00000533211	ENSG00000173898	SPTBN2	TRUE	TRUE
chr11	66692556	G	A	ENST00000533211	ENSG00000173898	SPTBN2	TRUE	TRUE
chr11	66692565	C	A	ENST00000533211	ENSG00000173898	SPTBN2	TRUE	TRUE
chr11	66692586	C	A	ENST00000533211	ENSG00000173898	SPTBN2	TRUE	TRUE
chr11	66692592	C	A	ENST00000533211	ENSG00000173898	SPTBN2	TRUE	TRUE
chr11	66692595	G	A	ENST00000533211	ENSG00000173898	SPTBN2	TRUE	TRUE
chr11	66692599	C	T	ENST00000533211	ENSG00000173898	SPTBN2	TRUE	TRUE
chr11	66692600	C	T	ENST00000533211	ENSG00000173898	SPTBN2	TRUE	TRUE
chr11	66692604	G	A	ENST00000533211	ENSG00000173898	SPTBN2	TRUE	TRUE
chr11	66692607	C	A	ENST00000533211	ENSG00000173898	SPTBN2	TRUE	TRUE
chr11	66692622	C	A	ENST00000533211	ENSG00000173898	SPTBN2	TRUE	TRUE
chr11	66692634	G	A	ENST00000533211	ENSG00000173898	SPTBN2	TRUE	TRUE
chr11	66692635	G	T	ENST00000533211	ENSG00000173898	SPTBN2	TRUE	TRUE
chr11	66692652	C	A	ENST00000533211	ENSG00000173898	SPTBN2	TRUE	TRUE
chr11	66692655	G	A	ENST00000533211	ENSG00000173898	SPTBN2	TRUE	TRUE
chr11	66692664	C	A	ENST00000533211	ENSG00000173898	SPTBN2	TRUE	TRUE
chr11	66692673	C	A	ENST00000533211	ENSG00000173898	SPTBN2	TRUE	TRUE
chr11	66692676	C	A	ENST00000533211	ENSG00000173898	SPTBN2	TRUE	TRUE
chr11	66692685	C	A	ENST00000533211	ENSG00000173898	SPTBN2	TRUE	TRUE
chr11	66692688	T	A	ENST00000533211	ENSG00000173898	SPTBN2	TRUE	TRUE
chr11	66692698	A	C	ENST00000533211	ENSG00000173898	SPTBN2	TRUE	TRUE
chr11	66692698	A	T	ENST00000533211	ENSG00000173898	SPTBN2	TRUE	TRUE
chr11	66692706	T	A	ENST00000533211	ENSG00000173898	SPTBN2	TRUE	TRUE
chr11	66692715	G	A	ENST00000533211	ENSG00000173898	SPTBN2	TRUE	TRUE
chr11	66692721	G	A	ENST00000533211	ENSG00000173898	SPTBN2	TRUE	TRUE
chr11	66692741	C	A	ENST00000533211	ENSG00000173898	SPTBN2	TRUE	FALSE
chr11	66692741	C	G	ENST00000533211	ENSG00000173898	SPTBN2	TRUE	FALSE
chr11	66692741	C	T	ENST00000533211	ENSG00000173898	SPTBN2	TRUE	FALSE
chr11	66692742	T	A	ENST00000533211	ENSG00000173898	SPTBN2	TRUE	FALSE
chr11	66692742	T	C	ENST00000533211	ENSG00000173898	SPTBN2	TRUE	FALSE
chr11	66692742	T	G	ENST00000533211	ENSG00000173898	SPTBN2	TRUE	FALSE
chr11	66692968	A	C	ENST00000533211	ENSG00000173898	SPTBN2	TRUE	FALSE
chr11	66692968	A	G	ENST00000533211	ENSG00000173898	SPTBN2	TRUE	FALSE
chr11	66692968	A	T	ENST00000533211	ENSG00000173898	SPTBN2	TRUE	FALSE
chr11	66692969	C	A	ENST00000533211	ENSG00000173898	SPTBN2	TRUE	FALSE
chr11	66692969	C	G	ENST00000533211	ENSG00000173898	SPTBN2	TRUE	TRUE
chr11	66692969	C	T	ENST00000533211	ENSG00000173898	SPTBN2	TRUE	FALSE
chr11	66692974	C	A	ENST00000533211	ENSG00000173898	SPTBN2	TRUE	TRUE
chr11	66692983	C	A	ENST00000533211	ENSG00000173898	SPTBN2	TRUE	TRUE
chr11	66693001	G	A	ENST00000533211	ENSG00000173898	SPTBN2	TRUE	TRUE
chr11	66693019	G	A	ENST00000533211	ENSG00000173898	SPTBN2	TRUE	TRUE
chr11	66693031	G	A	ENST00000533211	ENSG00000173898	SPTBN2	TRUE	TRUE
chr11	66693035	G	C	ENST00000533211	ENSG00000173898	SPTBN2	TRUE	TRUE
chr11	66693035	G	T	ENST00000533211	ENSG00000173898	SPTBN2	TRUE	TRUE
chr11	66693052	G	A	ENST00000533211	ENSG00000173898	SPTBN2	TRUE	TRUE
chr11	66693055	C	A	ENST00000533211	ENSG00000173898	SPTBN2	TRUE	TRUE
chr11	66693064	G	A	ENST00000533211	ENSG00000173898	SPTBN2	TRUE	TRUE
chr11	66693070	T	A	ENST00000533211	ENSG00000173898	SPTBN2	TRUE	TRUE
chr11	66693073	T	A	ENST00000533211	ENSG00000173898	SPTBN2	TRUE	TRUE
chr11	66693079	C	A	ENST00000533211	ENSG00000173898	SPTBN2	TRUE	TRUE
chr11	66693085	G	A	ENST00000533211	ENSG00000173898	SPTBN2	TRUE	TRUE
chr11	66693097	C	A	ENST00000533211	ENSG00000173898	SPTBN2	TRUE	TRUE
chr11	66693101	C	A	ENST00000533211	ENSG00000173898	SPTBN2	TRUE	FALSE
chr11	66693101	C	G	ENST00000533211	ENSG00000173898	SPTBN2	TRUE	FALSE
chr11	66693101	C	T	ENST00000533211	ENSG00000173898	SPTBN2	TRUE	FALSE
chr11	66693102	T	A	ENST00000533211	ENSG00000173898	SPTBN2	TRUE	FALSE
chr11	66693102	T	C	ENST00000533211	ENSG00000173898	SPTBN2	TRUE	FALSE
chr11	66693102	T	G	ENST00000533211	ENSG00000173898	SPTBN2	TRUE	FALSE
chr11	66693184	A	C	ENST00000533211	ENSG00000173898	SPTBN2	TRUE	FALSE
chr11	66693184	A	G	ENST00000533211	ENSG00000173898	SPTBN2	TRUE	FALSE
chr11	66693184	A	T	ENST00000533211	ENSG00000173898	SPTBN2	TRUE	FALSE
chr11	66693185	C	A	ENST00000533211	ENSG00000173898	SPTBN2	TRUE	FALSE
chr11	66693185	C	G	ENST00000533211	ENSG00000173898	SPTBN2	TRUE	FALSE
chr11	66693185	C	T	ENST00000533211	ENSG00000173898	SPTBN2	TRUE	FALSE
chr11	66693188	T	A	ENST00000533211	ENSG00000173898	SPTBN2	TRUE	TRUE
chr11	66693194	T	A	ENST00000533211	ENSG00000173898	SPTBN2	TRUE	TRUE
chr11	66693197	C	A	ENST00000533211	ENSG00000173898	SPTBN2	TRUE	TRUE
chr11	66693200	G	A	ENST00000533211	ENSG00000173898	SPTBN2	TRUE	TRUE
chr11	66693214	A	C	ENST00000533211	ENSG00000173898	SPTBN2	TRUE	TRUE
chr11	66693214	A	T	ENST00000533211	ENSG00000173898	SPTBN2	TRUE	TRUE
chr11	66693218	C	A	ENST00000533211	ENSG00000173898	SPTBN2	TRUE	TRUE
chr11	66693221	G	A	ENST00000533211	ENSG00000173898	SPTBN2	TRUE	TRUE
chr11	66693224	C	A	ENST00000533211	ENSG00000173898	SPTBN2	TRUE	TRUE
chr11	66693231	C	T	ENST00000533211	ENSG00000173898	SPTBN2	TRUE	TRUE
chr11	66693232	C	T	ENST00000533211	ENSG00000173898	SPTBN2	TRUE	TRUE
chr11	66693239	C	A	ENST00000533211	ENSG00000173898	SPTBN2	TRUE	TRUE
chr11	66693245	C	A	ENST00000533211	ENSG00000173898	SPTBN2	TRUE	TRUE
chr11	66693258	G	C	ENST00000533211	ENSG00000173898	SPTBN2	TRUE	TRUE
chr11	66693258	G	T	ENST00000533211	ENSG00000173898	SPTBN2	TRUE	TRUE
chr11	66693266	G	A	ENST00000533211	ENSG00000173898	SPTBN2	TRUE	TRUE
chr11	66693269	G	A	ENST00000533211	ENSG00000173898	SPTBN2	TRUE	TRUE
chr11	66693275	G	A	ENST00000533211	ENSG00000173898	SPTBN2	TRUE	TRUE
chr11	66693287	C	A	ENST00000533211	ENSG00000173898	SPTBN2	TRUE	TRUE
chr11	66693293	G	A	ENST00000533211	ENSG00000173898	SPTBN2	TRUE	TRUE
chr11	66693296	T	A	ENST00000533211	ENSG00000173898	SPTBN2	TRUE	TRUE
chr11	66693302	G	A	ENST00000533211	ENSG00000173898	SPTBN2	TRUE	TRUE
chr11	66693308	C	A	ENST00000533211	ENSG00000173898	SPTBN2	TRUE	TRUE
chr11	66693314	C	A	ENST00000533211	ENSG00000173898	SPTBN2	TRUE	TRUE
chr11	66693329	T	A	ENST00000533211	ENSG00000173898	SPTBN2	TRUE	TRUE
chr11	66693330	C	T	ENST00000533211	ENSG00000173898	SPTBN2	TRUE	TRUE
chr11	66693331	C	T	ENST00000533211	ENSG00000173898	SPTBN2	TRUE	TRUE
chr11	66693338	C	A	ENST00000533211	ENSG00000173898	SPTBN2	TRUE	TRUE
chr11	66693341	G	A	ENST00000533211	ENSG00000173898	SPTBN2	TRUE	TRUE
chr11	66693347	C	A	ENST00000533211	ENSG00000173898	SPTBN2	TRUE	TRUE
chr11	66693356	C	A	ENST00000533211	ENSG00000173898	SPTBN2	TRUE	TRUE
chr11	66693389	G	A	ENST00000533211	ENSG00000173898	SPTBN2	TRUE	TRUE
chr11	66693395	C	A	ENST00000533211	ENSG00000173898	SPTBN2	TRUE	TRUE
chr11	66693419	C	A	ENST00000533211	ENSG00000173898	SPTBN2	TRUE	TRUE
chr11	66693428	G	A	ENST00000533211	ENSG00000173898	SPTBN2	TRUE	TRUE
chr11	66693434	C	A	ENST00000533211	ENSG00000173898	SPTBN2	TRUE	TRUE
chr11	66693437	T	A	ENST00000533211	ENSG00000173898	SPTBN2	TRUE	TRUE
chr11	66693440	G	A	ENST00000533211	ENSG00000173898	SPTBN2	TRUE	TRUE
chr11	66693447	C	A	ENST00000533211	ENSG00000173898	SPTBN2	TRUE	FALSE
chr11	66693447	C	G	ENST00000533211	ENSG00000173898	SPTBN2	TRUE	FALSE
chr11	66693447	C	T	ENST00000533211	ENSG00000173898	SPTBN2	TRUE	FALSE
chr11	66693448	T	A	ENST00000533211	ENSG00000173898	SPTBN2	TRUE	FALSE
chr11	66693448	T	C	ENST00000533211	ENSG00000173898	SPTBN2	TRUE	FALSE
chr11	66693448	T	G	ENST00000533211	ENSG00000173898	SPTBN2	TRUE	FALSE
chr11	66693770	A	C	ENST00000533211	ENSG00000173898	SPTBN2	TRUE	FALSE
chr11	66693770	A	G	ENST00000533211	ENSG00000173898	SPTBN2	TRUE	FALSE
chr11	66693770	A	T	ENST00000533211	ENSG00000173898	SPTBN2	TRUE	FALSE
chr11	66693771	C	A	ENST00000533211	ENSG00000173898	SPTBN2	TRUE	FALSE
chr11	66693771	C	G	ENST00000533211	ENSG00000173898	SPTBN2	TRUE	FALSE
chr11	66693771	C	T	ENST00000533211	ENSG00000173898	SPTBN2	TRUE	FALSE
chr11	66693774	G	A	ENST00000533211	ENSG00000173898	SPTBN2	TRUE	TRUE
chr11	66693780	T	A	ENST00000533211	ENSG00000173898	SPTBN2	TRUE	TRUE
chr11	66693783	T	A	ENST00000533211	ENSG00000173898	SPTBN2	TRUE	TRUE
chr11	66693795	G	A	ENST00000533211	ENSG00000173898	SPTBN2	TRUE	TRUE
chr11	66693813	T	A	ENST00000533211	ENSG00000173898	SPTBN2	TRUE	TRUE
chr11	66693822	C	A	ENST00000533211	ENSG00000173898	SPTBN2	TRUE	TRUE
chr11	66693849	C	A	ENST00000533211	ENSG00000173898	SPTBN2	TRUE	TRUE
chr11	66693856	C	T	ENST00000533211	ENSG00000173898	SPTBN2	TRUE	TRUE
chr11	66693857	C	T	ENST00000533211	ENSG00000173898	SPTBN2	TRUE	TRUE
chr11	66693860	A	T	ENST00000533211	ENSG00000173898	SPTBN2	TRUE	TRUE
chr11	66693862	C	A	ENST00000533211	ENSG00000173898	SPTBN2	TRUE	FALSE
chr11	66693862	C	G	ENST00000533211	ENSG00000173898	SPTBN2	TRUE	FALSE
chr11	66693862	C	T	ENST00000533211	ENSG00000173898	SPTBN2	TRUE	FALSE
chr11	66693863	T	A	ENST00000533211	ENSG00000173898	SPTBN2	TRUE	FALSE
chr11	66693863	T	C	ENST00000533211	ENSG00000173898	SPTBN2	TRUE	FALSE
chr11	66693863	T	G	ENST00000533211	ENSG00000173898	SPTBN2	TRUE	FALSE
chr11	66694137	A	C	ENST00000533211	ENSG00000173898	SPTBN2	TRUE	FALSE
chr11	66694137	A	G	ENST00000533211	ENSG00000173898	SPTBN2	TRUE	FALSE
chr11	66694137	A	T	ENST00000533211	ENSG00000173898	SPTBN2	TRUE	FALSE
chr11	66694138	C	A	ENST00000533211	ENSG00000173898	SPTBN2	TRUE	FALSE
chr11	66694138	C	G	ENST00000533211	ENSG00000173898	SPTBN2	TRUE	FALSE
chr11	66694138	C	T	ENST00000533211	ENSG00000173898	SPTBN2	TRUE	FALSE
chr11	66694144	C	A	ENST00000533211	ENSG00000173898	SPTBN2	TRUE	TRUE
chr11	66694150	C	A	ENST00000533211	ENSG00000173898	SPTBN2	TRUE	TRUE
chr11	66694168	G	A	ENST00000533211	ENSG00000173898	SPTBN2	TRUE	TRUE
chr11	66694174	G	A	ENST00000533211	ENSG00000173898	SPTBN2	TRUE	TRUE
chr11	66694177	C	A	ENST00000533211	ENSG00000173898	SPTBN2	TRUE	TRUE
chr11	66694189	G	A	ENST00000533211	ENSG00000173898	SPTBN2	TRUE	TRUE
chr11	66694199	G	T	ENST00000533211	ENSG00000173898	SPTBN2	TRUE	TRUE
chr11	66694207	C	A	ENST00000533211	ENSG00000173898	SPTBN2	TRUE	TRUE
chr11	66694219	G	A	ENST00000533211	ENSG00000173898	SPTBN2	TRUE	TRUE
chr11	66694220	G	T	ENST00000533211	ENSG00000173898	SPTBN2	TRUE	TRUE
chr11	66694224	A	T	ENST00000533211	ENSG00000173898	SPTBN2	TRUE	TRUE
chr11	66694237	T	A	ENST00000533211	ENSG00000173898	SPTBN2	TRUE	TRUE
chr11	66694240	C	A	ENST00000533211	ENSG00000173898	SPTBN2	TRUE	TRUE
chr11	66694243	C	A	ENST00000533211	ENSG00000173898	SPTBN2	TRUE	TRUE
chr11	66694254	G	T	ENST00000533211	ENSG00000173898	SPTBN2	TRUE	TRUE
chr11	66694261	T	A	ENST00000533211	ENSG00000173898	SPTBN2	TRUE	TRUE
chr11	66694264	C	A	ENST00000533211	ENSG00000173898	SPTBN2	TRUE	TRUE
chr11	66694270	C	A	ENST00000533211	ENSG00000173898	SPTBN2	TRUE	TRUE
chr11	66694282	G	A	ENST00000533211	ENSG00000173898	SPTBN2	TRUE	TRUE
chr11	66694288	C	A	ENST00000533211	ENSG00000173898	SPTBN2	TRUE	TRUE
chr11	66694291	G	A	ENST00000533211	ENSG00000173898	SPTBN2	TRUE	TRUE
chr11	66694303	T	A	ENST00000533211	ENSG00000173898	SPTBN2	TRUE	TRUE
chr11	66694309	G	A	ENST00000533211	ENSG00000173898	SPTBN2	TRUE	TRUE
chr11	66694315	G	A	ENST00000533211	ENSG00000173898	SPTBN2	TRUE	TRUE
chr11	66694324	C	A	ENST00000533211	ENSG00000173898	SPTBN2	TRUE	TRUE
chr11	66694330	C	A	ENST00000533211	ENSG00000173898	SPTBN2	TRUE	TRUE
chr11	66694333	T	A	ENST00000533211	ENSG00000173898	SPTBN2	TRUE	TRUE
chr11	66694336	C	A	ENST00000533211	ENSG00000173898	SPTBN2	TRUE	TRUE
chr11	66694339	T	A	ENST00000533211	ENSG00000173898	SPTBN2
chr11	66694351	C	A	ENST00000533211	ENSG00000173898	SPTBN2	TRUE	TRUE
chr11	66694352	C	T	ENST00000533211	ENSG00000173898	SPTBN2	TRUE	TRUE
chr11	66694353	C	T	ENST00000533211	ENSG00000173898	SPTBN2	TRUE	TRUE
chr11	66694357	C	A	ENST00000533211	ENSG00000173898	SPTBN2	TRUE	TRUE
chr11	66694364	C	A	ENST00000533211	ENSG00000173898	SPTBN2	TRUE	FALSE
chr11	66694364	C	G	ENST00000533211	ENSG00000173898	SPTBN2	TRUE	FALSE
chr11	66694364	C	T	ENST00000533211	ENSG00000173898	SPTBN2	TRUE	FALSE
chr11	66694365	T	A	ENST00000533211	ENSG00000173898	SPTBN2	TRUE	FALSE
chr11	66694365	T	C	ENST00000533211	ENSG00000173898	SPTBN2	TRUE	FALSE
chr11	66694365	T	G	ENST00000533211	ENSG00000173898	SPTBN2	TRUE	FALSE
chr11	66696275	A	C	ENST00000533211	ENSG00000173898	SPTBN2	TRUE	FALSE
chr11	66696275	A	G	ENST00000533211	ENSG00000173898	SPTBN2	TRUE	FALSE
chr11	66696275	A	T	ENST00000533211	ENSG00000173898	SPTBN2	TRUE	FALSE
chr11	66696276	C	A	ENST00000533211	ENSG00000173898	SPTBN2	TRUE	FALSE
chr11	66696276	C	G	ENST00000533211	ENSG00000173898	SPTBN2	TRUE	FALSE
chr11	66696276	C	T	ENST00000533211	ENSG00000173898	SPTBN2	TRUE	FALSE
chr11	66696279	G	A	ENST00000533211	ENSG00000173898	SPTBN2	TRUE	TRUE
chr11	66696282	G	A	ENST00000533211	ENSG00000173898	SPTBN2	TRUE	TRUE
chr11	66696285	T	A	ENST00000533211	ENSG00000173898	SPTBN2	TRUE	TRUE
chr11	66696288	T	A	ENST00000533211	ENSG00000173898	SPTBN2	TRUE	TRUE
chr11	66696318	T	A	ENST00000533211	ENSG00000173898	SPTBN2	TRUE	TRUE
chr11	66696322	G	C	ENST00000533211	ENSG00000173898	SPTBN2	TRUE	TRUE
chr11	66696322	G	T	ENST00000533211	ENSG00000173898	SPTBN2	TRUE	TRUE
chr11	66696332	G	T	ENST00000533211	ENSG00000173898	SPTBN2	TRUE	TRUE
chr11	66696342	G	A	ENST00000533211	ENSG00000173898	SPTBN2	TRUE	TRUE
chr11	66696348	G	A	ENST00000533211	ENSG00000173898	SPTBN2	TRUE	TRUE
chr11	66696357	C	A	ENST00000533211	ENSG00000173898	SPTBN2	TRUE	TRUE
chr11	66696361	C	T	ENST00000533211	ENSG00000173898	SPTBN2	TRUE	TRUE
chr11	66696362	C	T	ENST00000533211	ENSG00000173898	SPTBN2	TRUE	TRUE
chr11	66696369	C	A	ENST00000533211	ENSG00000173898	SPTBN2	TRUE	TRUE
chr11	66696376	A	T	ENST00000533211	ENSG00000173898	SPTBN2	TRUE	TRUE
chr11	66696379	G	T	ENST00000533211	ENSG00000173898	SPTBN2	TRUE	TRUE
chr11	66696387	G	A	ENST00000533211	ENSG00000173898	SPTBN2	TRUE	TRUE
chr11	66696399	C	A	ENST00000533211	ENSG00000173898	SPTBN2	TRUE	TRUE
chr11	66696405	G	A	ENST00000533211	ENSG00000173898	SPTBN2	TRUE	TRUE
chr11	66696432	T	A	ENST00000533211	ENSG00000173898	SPTBN2	TRUE	TRUE
chr11	66696438	G	A	ENST00000533211	ENSG00000173898	SPTBN2	TRUE	TRUE
chr11	66696450	C	A	ENST00000533211	ENSG00000173898	SPTBN2	TRUE	TRUE
chr11	66696456	C	A	ENST00000533211	ENSG00000173898	SPTBN2	TRUE	TRUE
chr11	66696460	C	T	ENST00000533211	ENSG00000173898	SPTBN2	TRUE	TRUE
chr11	66696461	C	T	ENST00000533211	ENSG00000173898	SPTBN2	TRUE	TRUE
chr11	66696480	T	A	ENST00000533211	ENSG00000173898	SPTBN2	TRUE	TRUE
chr11	66696486	T	A	ENST00000533211	ENSG00000173898	SPTBN2	TRUE	TRUE
chr11	66696489	C	A	ENST00000533211	ENSG00000173898	SPTBN2	TRUE	TRUE
chr11	66696491	G	T	ENST00000533211	ENSG00000173898	SPTBN2	TRUE	TRUE
chr11	66696504	T	A	ENST00000533211	ENSG00000173898	SPTBN2	TRUE	TRUE
chr11	66696510	C	A	ENST00000533211	ENSG00000173898	SPTBN2	TRUE	TRUE
chr11	66696516	T	A	ENST00000533211	ENSG00000173898	SPTBN2	TRUE	TRUE
chr11	66696519	C	A	ENST00000533211	ENSG00000173898	SPTBN2	TRUE	TRUE
chr11	66696531	C	A	ENST00000533211	ENSG00000173898	SPTBN2	TRUE	TRUE
chr11	66696534	G	A	ENST00000533211	ENSG00000173898	SPTBN2	TRUE	TRUE
chr11	66696540	C	A	ENST00000533211	ENSG00000173898	SPTBN2	TRUE	TRUE
chr11	66696541	C	A	ENST00000533211	ENSG00000173898	SPTBN2	TRUE	FALSE
chr11	66696541	C	G	ENST00000533211	ENSG00000173898	SPTBN2	TRUE	FALSE
chr11	66696541	C	T	ENST00000533211	ENSG00000173898	SPTBN2	TRUE	FALSE
chr11	66696542	T	A	ENST00000533211	ENSG00000173898	SPTBN2	TRUE	FALSE
chr11	66696542	T	C	ENST00000533211	ENSG00000173898	SPTBN2	TRUE	FALSE
chr11	66696542	T	G	ENST00000533211	ENSG00000173898	SPTBN2	TRUE	FALSE
chr11	66698637	A	C	ENST00000533211	ENSG00000173898	SPTBN2	TRUE	FALSE
chr11	66698637	A	G	ENST00000533211	ENSG00000173898	SPTBN2	FALSE	FALSE
chr11	66698637	A	T	ENST00000533211	ENSG00000173898	SPTBN2	TRUE	FALSE
chr11	66698638	C	A	ENST00000533211	ENSG00000173898	SPTBN2	TRUE	FALSE
chr11	66698638	C	G	ENST00000533211	ENSG00000173898	SPTBN2	TRUE	FALSE
chr11	66698638	C	T	ENST00000533211	ENSG00000173898	SPTBN2	TRUE	FALSE
chr11	66698641	T	A	ENST00000533211	ENSG00000173898	SPTBN2	TRUE	TRUE
chr11	66698650	T	A	ENST00000533211	ENSG00000173898	SPTBN2	TRUE	TRUE
chr11	66698657	C	T	ENST00000533211	ENSG00000173898	SPTBN2	TRUE	TRUE
chr11	66698658	C	T	ENST00000533211	ENSG00000173898	SPTBN2	TRUE	TRUE
chr11	66698665	T	A	ENST00000533211	ENSG00000173898	SPTBN2	TRUE	TRUE
chr11	66698680	C	A	ENST00000533211	ENSG00000173898	SPTBN2	TRUE	TRUE
chr11	66698695	G	A	ENST00000533211	ENSG00000173898	SPTBN2	TRUE	TRUE
chr11	66698701	T	A	ENST00000533211	ENSG00000173898	SPTBN2	TRUE	TRUE
chr11	66698704	G	A	ENST00000533211	ENSG00000173898	SPTBN2	TRUE	TRUE
chr11	66698705	C	T	ENST00000533211	ENSG00000173898	SPTBN2	TRUE	TRUE
chr11	66698706	C	T	ENST00000533211	ENSG00000173898	SPTBN2	TRUE	TRUE
chr11	66698710	T	A	ENST00000533211	ENSG00000173898	SPTBN2	TRUE	TRUE
chr11	66698731	C	A	ENST00000533211	ENSG00000173898	SPTBN2	TRUE	TRUE
chr11	66698735	A	C	ENST00000533211	ENSG00000173898	SPTBN2	TRUE	TRUE
chr11	66698735	A	T	ENST00000533211	ENSG00000173898	SPTBN2	TRUE	TRUE
chr11	66698749	G	A	ENST00000533211	ENSG00000173898	SPTBN2	TRUE	TRUE
chr11	66698764	T	A	ENST00000533211	ENSG00000173898	SPTBN2	TRUE	TRUE
chr11	66698767	C	A	ENST00000533211	ENSG00000173898	SPTBN2	TRUE	TRUE
chr11	66698774	C	T	ENST00000533211	ENSG00000173898	SPTBN2	TRUE	TRUE
chr11	66698775	C	T	ENST00000533211	ENSG00000173898	SPTBN2	TRUE	TRUE
chr11	66698782	T	A	ENST00000533211	ENSG00000173898	SPTBN2	TRUE	TRUE
chr11	66698786	C	A	ENST00000533211	ENSG00000173898	SPTBN2	TRUE	FALSE
chr11	66698786	C	G	ENST00000533211	ENSG00000173898	SPTBN2	TRUE	FALSE
chr11	66698786	C	T	ENST00000533211	ENSG00000173898	SPTBN2	TRUE	FALSE
chr11	66698787	T	A	ENST00000533211	ENSG00000173898	SPTBN2	TRUE	FALSE
chr11	66698787	T	C	ENST00000533211	ENSG00000173898	SPTBN2	TRUE	FALSE
chr11	66698787	T	G	ENST00000533211	ENSG00000173898	SPTBN2	TRUE	FALSE
chr11	66698990	A	C	ENST00000533211	ENSG00000173898	SPTBN2	TRUE	FALSE
chr11	66698990	A	G	ENST00000533211	ENSG00000173898	SPTBN2	TRUE	FALSE
chr11	66698990	A	T	ENST00000533211	ENSG00000173898	SPTBN2	TRUE	FALSE
chr11	66698991	C	A	ENST00000533211	ENSG00000173898	SPTBN2	TRUE	FALSE
chr11	66698991	C	G	ENST00000533211	ENSG00000173898	SPTBN2	TRUE	FALSE
chr11	66698991	C	T	ENST00000533211	ENSG00000173898	SPTBN2	TRUE	FALSE
chr11	66698994	C	A	ENST00000533211	ENSG00000173898	SPTBN2	TRUE	TRUE
chr11	66698998	A	T	ENST00000533211	ENSG00000173898	SPTBN2	TRUE	TRUE
chr11	66699006	G	A	ENST00000533211	ENSG00000173898	SPTBN2	TRUE	TRUE
chr11	66699018	G	A	ENST00000533211	ENSG00000173898	SPTBN2	TRUE	TRUE
chr11	66699021	G	A	ENST00000533211	ENSG00000173898	SPTBN2	TRUE	TRUE
chr11	66699024	C	A	ENST00000533211	ENSG00000173898	SPTBN2	TRUE	TRUE
chr11	66699054	G	A	ENST00000533211	ENSG00000173898	SPTBN2	TRUE	TRUE
chr11	66699057	G	A	ENST00000533211	ENSG00000173898	SPTBN2	TRUE	TRUE
chr11	66699069	G	A	ENST00000533211	ENSG00000173898	SPTBN2	TRUE	TRUE
chr11	66699075	T	A	ENST00000533211	ENSG00000173898	SPTBN2	TRUE	TRUE
chr11	66699078	T	A	ENST00000533211	ENSG00000173898	SPTBN2	TRUE	TRUE
chr11	66699083	C	A	ENST00000533211	ENSG00000173898	SPTBN2	TRUE	FALSE
chr11	66699083	C	G	ENST00000533211	ENSG00000173898	SPTBN2	TRUE	FALSE
chr11	66699083	C	T	ENST00000533211	ENSG00000173898	SPTBN2	TRUE	FALSE
chr11	66699084	T	A	ENST00000533211	ENSG00000173898	SPTBN2	TRUE	FALSE
chr11	66699084	T	C	ENST00000533211	ENSG00000173898	SPTBN2	TRUE	FALSE
chr11	66699084	T	G	ENST00000533211	ENSG00000173898	SPTBN2	TRUE	FALSE
chr11	66699404	A	C	ENST00000533211	ENSG00000173898	SPTBN2	TRUE	FALSE
chr11	66699404	A	G	ENST00000533211	ENSG00000173898	SPTBN2	TRUE	FALSE
chr11	66699404	A	T	ENST00000533211	ENSG00000173898	SPTBN2	TRUE	FALSE
chr11	66699405	C	A	ENST00000533211	ENSG00000173898	SPTBN2	TRUE	FALSE
chr11	66699405	C	G	ENST00000533211	ENSG00000173898	SPTBN2	TRUE	FALSE
chr11	66699405	C	T	ENST00000533211	ENSG00000173898	SPTBN2	TRUE	FALSE
chr11	66699413	C	A	ENST00000533211	ENSG00000173898	SPTBN2	TRUE	TRUE
chr11	66699428	T	A	ENST00000533211	ENSG00000173898	SPTBN2	TRUE	TRUE
chr11	66699431	C	A	ENST00000533211	ENSG00000173898	SPTBN2	TRUE	TRUE
chr11	66699440	T	A	ENST00000533211	ENSG00000173898	SPTBN2	TRUE	TRUE
chr11	66699461	C	A	ENST00000533211	ENSG00000173898	SPTBN2	TRUE	TRUE
chr11	66699473	G	A	ENST00000533211	ENSG00000173898	SPTBN2	TRUE	TRUE
chr11	66699485	C	A	ENST00000533211	ENSG00000173898	SPTBN2	TRUE	TRUE
chr11	66699506	C	A	ENST00000533211	ENSG00000173898	SPTBN2	TRUE	TRUE
chr11	66699539	C	A	ENST00000533211	ENSG00000173898	SPTBN2	TRUE	TRUE
chr11	66699545	T	A	ENST00000533211	ENSG00000173898	SPTBN2
chr11	66699548	T	A	ENST00000533211	ENSG00000173898	SPTBN2
chr11	66699569	G	A	ENST00000533211	ENSG00000173898	SPTBN2	TRUE	TRUE
chr11	66699587	C	A	ENST00000533211	ENSG00000173898	SPTBN2	TRUE	TRUE
chr11	66699603	A	C	ENST00000533211	ENSG00000173898	SPTBN2	TRUE	TRUE
chr11	66699603	A	T	ENST00000533211	ENSG00000173898	SPTBN2	TRUE	TRUE
chr11	66699608	C	A	ENST00000533211	ENSG00000173898	SPTBN2	TRUE	TRUE
chr11	66699609	C	A	ENST00000533211	ENSG00000173898	SPTBN2	TRUE	FALSE
chr11	66699609	C	G	ENST00000533211	ENSG00000173898	SPTBN2	TRUE	FALSE
chr11	66699609	C	T	ENST00000533211	ENSG00000173898	SPTBN2	TRUE	FALSE
chr11	66699610	T	A	ENST00000533211	ENSG00000173898	SPTBN2	TRUE	FALSE
chr11	66699610	T	C	ENST00000533211	ENSG00000173898	SPTBN2	TRUE	FALSE
chr11	66699610	T	G	ENST00000533211	ENSG00000173898	SPTBN2	TRUE	FALSE
chr11	66700524	A	C	ENST00000533211	ENSG00000173898	SPTBN2	TRUE	FALSE
chr11	66700524	A	G	ENST00000533211	ENSG00000173898	SPTBN2	TRUE	FALSE
chr11	66700524	A	T	ENST00000533211	ENSG00000173898	SPTBN2	TRUE	FALSE
chr11	66700525	C	A	ENST00000533211	ENSG00000173898	SPTBN2	TRUE	FALSE
chr11	66700525	C	G	ENST00000533211	ENSG00000173898	SPTBN2	TRUE	FALSE
chr11	66700525	C	T	ENST00000533211	ENSG00000173898	SPTBN2	TRUE	FALSE
chr11	66700528	G	A	ENST00000533211	ENSG00000173898	SPTBN2	TRUE	TRUE
chr11	66700546	C	A	ENST00000533211	ENSG00000173898	SPTBN2	TRUE	TRUE
chr11	66700552	G	A	ENST00000533211	ENSG00000173898	SPTBN2	TRUE	TRUE
chr11	66700573	C	A	ENST00000533211	ENSG00000173898	SPTBN2	TRUE	TRUE
chr11	66700576	G	A	ENST00000533211	ENSG00000173898	SPTBN2	TRUE	TRUE
chr11	66700591	G	A	ENST00000533211	ENSG00000173898	SPTBN2	TRUE	TRUE
chr11	66700606	G	A	ENST00000533211	ENSG00000173898	SPTBN2	TRUE	TRUE
chr11	66700615	C	A	ENST00000533211	ENSG00000173898	SPTBN2	TRUE	TRUE
chr11	66700616	C	T	ENST00000533211	ENSG00000173898	SPTBN2	TRUE	TRUE
chr11	66700617	C	T	ENST00000533211	ENSG00000173898	SPTBN2	TRUE	TRUE
chr11	66700624	G	A	ENST00000533211	ENSG00000173898	SPTBN2	TRUE	TRUE
chr11	66700633	C	A	ENST00000533211	ENSG00000173898	SPTBN2	TRUE	TRUE
chr11	66700636	C	A	ENST00000533211	ENSG00000173898	SPTBN2	TRUE	TRUE
chr11	66700637	C	T	ENST00000533211	ENSG00000173898	SPTBN2	TRUE	TRUE
chr11	66700638	C	T	ENST00000533211	ENSG00000173898	SPTBN2	TRUE	TRUE
chr11	66700648	C	A	ENST00000533211	ENSG00000173898	SPTBN2	TRUE	TRUE
chr11	66700657	C	A	ENST00000533211	ENSG00000173898	SPTBN2	TRUE	TRUE
chr11	66700663	G	A	ENST00000533211	ENSG00000173898	SPTBN2	TRUE	TRUE
chr11	66700666	G	A	ENST00000533211	ENSG00000173898	SPTBN2	TRUE	TRUE
chr11	66700669	G	A	ENST00000533211	ENSG00000173898	SPTBN2	TRUE	TRUE
chr11	66700679	G	T	ENST00000533211	ENSG00000173898	SPTBN2	TRUE	TRUE
chr11	66700684	G	A	ENST00000533211	ENSG00000173898	SPTBN2	TRUE	TRUE
chr11	66700696	G	A	ENST00000533211	ENSG00000173898	SPTBN2	TRUE	TRUE
chr11	66700711	C	A	ENST00000533211	ENSG00000173898	SPTBN2	TRUE	TRUE
chr11	66700714	C	A	ENST00000533211	ENSG00000173898	SPTBN2	TRUE	TRUE
chr11	66700726	G	A	ENST00000533211	ENSG00000173898	SPTBN2	TRUE	TRUE
chr11	66700736	A	C	ENST00000533211	ENSG00000173898	SPTBN2	TRUE	TRUE
chr11	66700736	A	T	ENST00000533211	ENSG00000173898	SPTBN2	TRUE	TRUE
chr11	66700741	C	A	ENST00000533211	ENSG00000173898	SPTBN2	TRUE	TRUE
chr11	66700747	G	A	ENST00000533211	ENSG00000173898	SPTBN2	TRUE	TRUE
chr11	66700756	C	A	ENST00000533211	ENSG00000173898	SPTBN2	TRUE	TRUE
chr11	66700762	C	A	ENST00000533211	ENSG00000173898	SPTBN2	TRUE	TRUE
chr11	66700765	C	A	ENST00000533211	ENSG00000173898	SPTBN2	TRUE	TRUE
chr11	66700783	G	A	ENST00000533211	ENSG00000173898	SPTBN2	TRUE	TRUE
chr11	66700798	C	A	ENST00000533211	ENSG00000173898	SPTBN2	TRUE	TRUE
chr11	66700804	C	A	ENST00000533211	ENSG00000173898	SPTBN2	TRUE	TRUE
chr11	66700825	C	A	ENST00000533211	ENSG00000173898	SPTBN2	TRUE	TRUE
chr11	66700828	C	A	ENST00000533211	ENSG00000173898	SPTBN2	TRUE	TRUE
chr11	66700846	G	A	ENST00000533211	ENSG00000173898	SPTBN2	TRUE	TRUE
chr11	66700859	C	T	ENST00000533211	ENSG00000173898	SPTBN2	TRUE	TRUE
chr11	66700860	C	T	ENST00000533211	ENSG00000173898	SPTBN2	TRUE	TRUE
chr11	66700867	G	A	ENST00000533211	ENSG00000173898	SPTBN2	TRUE	TRUE
chr11	66700878	A	T	ENST00000533211	ENSG00000173898	SPTBN2	TRUE	TRUE
chr11	66700887	A	T	ENST00000533211	ENSG00000173898	SPTBN2	TRUE	TRUE
chr11	66700897	G	A	ENST00000533211	ENSG00000173898	SPTBN2	TRUE	TRUE
chr11	66700912	C	A	ENST00000533211	ENSG00000173898	SPTBN2	TRUE	TRUE
chr11	66700920	G	T	ENST00000533211	ENSG00000173898	SPTBN2	TRUE	TRUE
chr11	66700924	C	A	ENST00000533211	ENSG00000173898	SPTBN2	TRUE	TRUE
chr11	66700927	C	A	ENST00000533211	ENSG00000173898	SPTBN2	TRUE	TRUE
chr11	66700930	G	A	ENST00000533211	ENSG00000173898	SPTBN2	TRUE	TRUE
chr11	66700957	C	A	ENST00000533211	ENSG00000173898	SPTBN2	TRUE	TRUE
chr11	66700958	C	T	ENST00000533211	ENSG00000173898	SPTBN2	TRUE	TRUE
chr11	66700959	C	T	ENST00000533211	ENSG00000173898	SPTBN2	TRUE	TRUE
chr11	66700969	G	A	ENST00000533211	ENSG00000173898	SPTBN2	TRUE	TRUE
chr11	66700975	C	A	ENST00000533211	ENSG00000173898	SPTBN2	TRUE	TRUE
chr11	66700978	T	A	ENST00000533211	ENSG00000173898	SPTBN2
chr11	66701005	G	A	ENST00000533211	ENSG00000173898	SPTBN2	TRUE	TRUE
chr11	66701038	C	A	ENST00000533211	ENSG00000173898	SPTBN2	TRUE	TRUE
chr11	66701041	G	A	ENST00000533211	ENSG00000173898	SPTBN2	TRUE	TRUE
chr11	66701050	C	A	ENST00000533211	ENSG00000173898	SPTBN2	TRUE	TRUE
chr11	66701074	C	A	ENST00000533211	ENSG00000173898	SPTBN2	TRUE	TRUE
chr11	66701086	C	A	ENST00000533211	ENSG00000173898	SPTBN2	TRUE	TRUE
chr11	66701101	T	A	ENST00000533211	ENSG00000173898	SPTBN2	TRUE	TRUE
chr11	66701107	G	A	ENST00000533211	ENSG00000173898	SPTBN2	TRUE	TRUE
chr11	66701146	G	A	ENST00000533211	ENSG00000173898	SPTBN2	TRUE	TRUE
chr11	66701155	C	A	ENST00000533211	ENSG00000173898	SPTBN2	TRUE	TRUE
chr11	66701164	T	A	ENST00000533211	ENSG00000173898	SPTBN2	TRUE	TRUE
chr11	66701170	T	A	ENST00000533211	ENSG00000173898	SPTBN2	TRUE	TRUE
chr11	66701173	C	A	ENST00000533211	ENSG00000173898	SPTBN2	TRUE	TRUE
chr11	66701176	T	A	ENST00000533211	ENSG00000173898	SPTBN2
chr11	66701180	C	T	ENST00000533211	ENSG00000173898	SPTBN2	TRUE	TRUE
chr11	66701181	C	T	ENST00000533211	ENSG00000173898	SPTBN2	TRUE	TRUE
chr11	66701188	G	A	ENST00000533211	ENSG00000173898	SPTBN2	TRUE	TRUE
chr11	66701194	C	A	ENST00000533211	ENSG00000173898	SPTBN2	TRUE	TRUE
chr11	66701198	G	T	ENST00000533211	ENSG00000173898	SPTBN2	TRUE	TRUE
chr11	66701203	C	A	ENST00000533211	ENSG00000173898	SPTBN2	TRUE	TRUE
chr11	66701205	A	C	ENST00000533211	ENSG00000173898	SPTBN2	TRUE	TRUE
chr11	66701205	A	T	ENST00000533211	ENSG00000173898	SPTBN2	TRUE	TRUE
chr11	66701210	G	C	ENST00000533211	ENSG00000173898	SPTBN2	TRUE	TRUE
chr11	66701210	G	T	ENST00000533211	ENSG00000173898	SPTBN2	TRUE	TRUE
chr11	66701218	G	A	ENST00000533211	ENSG00000173898	SPTBN2	TRUE	TRUE
chr11	66701232	G	C	ENST00000533211	ENSG00000173898	SPTBN2	TRUE	TRUE
chr11	66701232	G	T	ENST00000533211	ENSG00000173898	SPTBN2	TRUE	TRUE
chr11	66701248	T	A	ENST00000533211	ENSG00000173898	SPTBN2	TRUE	TRUE
chr11	66701251	T	A	ENST00000533211	ENSG00000173898	SPTBN2	TRUE	TRUE
chr11	66701275	G	A	ENST00000533211	ENSG00000173898	SPTBN2	TRUE	TRUE
chr11	66701278	G	A	ENST00000533211	ENSG00000173898	SPTBN2	TRUE	TRUE
chr11	66701279	C	T	ENST00000533211	ENSG00000173898	SPTBN2	TRUE	TRUE
chr11	66701280	C	T	ENST00000533211	ENSG00000173898	SPTBN2	TRUE	TRUE
chr11	66701283	C	A	ENST00000533211	ENSG00000173898	SPTBN2	TRUE	FALSE
chr11	66701283	C	G	ENST00000533211	ENSG00000173898	SPTBN2	TRUE	FALSE
chr11	66701283	C	T	ENST00000533211	ENSG00000173898	SPTBN2	TRUE	FALSE
chr11	66701284	T	A	ENST00000533211	ENSG00000173898	SPTBN2	TRUE	FALSE
chr11	66701284	T	C	ENST00000533211	ENSG00000173898	SPTBN2	TRUE	FALSE
chr11	66701284	T	G	ENST00000533211	ENSG00000173898	SPTBN2	TRUE	FALSE
chr11	66701582	A	C	ENST00000533211	ENSG00000173898	SPTBN2	TRUE	FALSE
chr11	66701582	A	G	ENST00000533211	ENSG00000173898	SPTBN2	FALSE	FALSE
chr11	66701582	A	T	ENST00000533211	ENSG00000173898	SPTBN2	TRUE	FALSE
chr11	66701583	C	A	ENST00000533211	ENSG00000173898	SPTBN2	TRUE	FALSE
chr11	66701583	C	G	ENST00000533211	ENSG00000173898	SPTBN2	TRUE	FALSE
chr11	66701583	C	T	ENST00000533211	ENSG00000173898	SPTBN2	TRUE	FALSE
chr11	66701597	G	A	ENST00000533211	ENSG00000173898	SPTBN2	TRUE	TRUE
chr11	66701600	C	A	ENST00000533211	ENSG00000173898	SPTBN2	TRUE	TRUE
chr11	66701603	G	A	ENST00000533211	ENSG00000173898	SPTBN2	TRUE	TRUE
chr11	66701624	T	A	ENST00000533211	ENSG00000173898	SPTBN2	TRUE	TRUE
chr11	66701642	T	A	ENST00000533211	ENSG00000173898	SPTBN2	TRUE	TRUE
chr11	66701647	A	C	ENST00000533211	ENSG00000173898	SPTBN2	TRUE	TRUE
chr11	66701647	A	T	ENST00000533211	ENSG00000173898	SPTBN2	TRUE	TRUE
chr11	66701651	G	A	ENST00000533211	ENSG00000173898	SPTBN2	TRUE	TRUE
chr11	66701654	C	A	ENST00000533211	ENSG00000173898	SPTBN2	TRUE	TRUE
chr11	66701681	G	A	ENST00000533211	ENSG00000173898	SPTBN2	TRUE	TRUE
chr11	66701702	C	A	ENST00000533211	ENSG00000173898	SPTBN2	TRUE	TRUE
chr11	66701708	C	A	ENST00000533211	ENSG00000173898	SPTBN2	TRUE	TRUE
chr11	66701717	C	A	ENST00000533211	ENSG00000173898	SPTBN2	TRUE	TRUE
chr11	66701722	C	A	ENST00000533211	ENSG00000173898	SPTBN2	TRUE	FALSE
chr11	66701722	C	G	ENST00000533211	ENSG00000173898	SPTBN2	TRUE	FALSE
chr11	66701722	C	T	ENST00000533211	ENSG00000173898	SPTBN2	TRUE	FALSE
chr11	66701723	T	A	ENST00000533211	ENSG00000173898	SPTBN2	TRUE	FALSE
chr11	66701723	T	C	ENST00000533211	ENSG00000173898	SPTBN2	TRUE	FALSE
chr11	66701723	T	G	ENST00000533211	ENSG00000173898	SPTBN2	TRUE	FALSE
chr11	66704596	A	C	ENST00000533211	ENSG00000173898	SPTBN2	TRUE	FALSE
chr11	66704596	A	G	ENST00000533211	ENSG00000173898	SPTBN2	TRUE	FALSE
chr11	66704596	A	T	ENST00000533211	ENSG00000173898	SPTBN2	TRUE	FALSE
chr11	66704597	C	A	ENST00000533211	ENSG00000173898	SPTBN2	TRUE	FALSE
chr11	66704597	C	G	ENST00000533211	ENSG00000173898	SPTBN2	TRUE	FALSE
chr11	66704597	C	T	ENST00000533211	ENSG00000173898	SPTBN2	TRUE	FALSE
chr11	66704602	G	A	ENST00000533211	ENSG00000173898	SPTBN2	TRUE	TRUE
chr11	66704605	G	A	ENST00000533211	ENSG00000173898	SPTBN2	TRUE	TRUE
chr11	66704614	C	A	ENST00000533211	ENSG00000173898	SPTBN2	TRUE	TRUE
chr11	66704623	C	A	ENST00000533211	ENSG00000173898	SPTBN2	TRUE	TRUE
chr11	66704632	C	A	ENST00000533211	ENSG00000173898	SPTBN2	TRUE	TRUE
chr11	66704654	C	T	ENST00000533211	ENSG00000173898	SPTBN2	TRUE	TRUE
chr11	66704655	C	T	ENST00000533211	ENSG00000173898	SPTBN2	TRUE	TRUE
chr11	66704659	G	A	ENST00000533211	ENSG00000173898	SPTBN2	TRUE	TRUE
chr11	66704662	C	A	ENST00000533211	ENSG00000173898	SPTBN2	TRUE	TRUE
chr11	66704665	T	A	ENST00000533211	ENSG00000173898	SPTBN2	TRUE	TRUE
chr11	66704668	C	A	ENST00000533211	ENSG00000173898	SPTBN2	TRUE	TRUE
chr11	66704671	C	A	ENST00000533211	ENSG00000173898	SPTBN2	TRUE	TRUE
chr11	66704675	C	T	ENST00000533211	ENSG00000173898	SPTBN2	TRUE	TRUE
chr11	66704676	C	T	ENST00000533211	ENSG00000173898	SPTBN2	TRUE	TRUE
chr11	66704683	C	A	ENST00000533211	ENSG00000173898	SPTBN2	TRUE	TRUE
chr11	66704684	A	T	ENST00000533211	ENSG00000173898	SPTBN2	TRUE	TRUE
chr11	66704698	C	A	ENST00000533211	ENSG00000173898	SPTBN2	TRUE	TRUE
chr11	66704711	G	C	ENST00000533211	ENSG00000173898	SPTBN2	TRUE	TRUE
chr11	66704711	G	T	ENST00000533211	ENSG00000173898	SPTBN2	TRUE	TRUE
chr11	66704731	C	A	ENST00000533211	ENSG00000173898	SPTBN2	TRUE	TRUE
chr11	66704733	A	T	ENST00000533211	ENSG00000173898	SPTBN2	TRUE	TRUE
chr11	66704746	G	A	ENST00000533211	ENSG00000173898	SPTBN2	TRUE	TRUE
chr11	66704749	C	A	ENST00000533211	ENSG00000173898	SPTBN2	TRUE	TRUE
chr11	66704764	G	A	ENST00000533211	ENSG00000173898	SPTBN2	TRUE	TRUE
chr11	66704770	C	A	ENST00000533211	ENSG00000173898	SPTBN2	TRUE	TRUE
chr11	66704773	C	A	ENST00000533211	ENSG00000173898	SPTBN2	TRUE	TRUE
chr11	66704774	G	C	ENST00000533211	ENSG00000173898	SPTBN2	TRUE	TRUE
chr11	66704774	G	T	ENST00000533211	ENSG00000173898	SPTBN2	TRUE	TRUE
chr11	66704785	C	A	ENST00000533211	ENSG00000173898	SPTBN2	TRUE	TRUE
chr11	66704806	G	A	ENST00000533211	ENSG00000173898	SPTBN2	TRUE	TRUE
chr11	66704812	C	A	ENST00000533211	ENSG00000173898	SPTBN2	TRUE	TRUE
chr11	66704851	G	A	ENST00000533211	ENSG00000173898	SPTBN2	TRUE	TRUE
chr11	66704854	C	A	ENST00000533211	ENSG00000173898	SPTBN2	TRUE	TRUE
chr11	66704859	A	T	ENST00000533211	ENSG00000173898	SPTBN2	TRUE	TRUE
chr11	66704887	G	A	ENST00000533211	ENSG00000173898	SPTBN2	TRUE	TRUE
chr11	66704893	C	A	ENST00000533211	ENSG00000173898	SPTBN2	TRUE	TRUE
chr11	66704896	C	A	ENST00000533211	ENSG00000173898	SPTBN2	TRUE	TRUE
chr11	66704899	C	A	ENST00000533211	ENSG00000173898	SPTBN2	TRUE	TRUE
chr11	66704914	G	A	ENST00000533211	ENSG00000173898	SPTBN2	TRUE	TRUE
chr11	66704929	G	A	ENST00000533211	ENSG00000173898	SPTBN2	TRUE	TRUE
chr11	66704941	C	A	ENST00000533211	ENSG00000173898	SPTBN2	TRUE	TRUE
chr11	66704956	C	A	ENST00000533211	ENSG00000173898	SPTBN2	TRUE	TRUE
chr11	66704988	A	T	ENST00000533211	ENSG00000173898	SPTBN2	TRUE	TRUE
chr11	66704990	C	T	ENST00000533211	ENSG00000173898	SPTBN2	TRUE	TRUE
chr11	66704991	C	T	ENST00000533211	ENSG00000173898	SPTBN2	TRUE	TRUE
chr11	66704998	C	A	ENST00000533211	ENSG00000173898	SPTBN2	TRUE	TRUE
chr11	66705019	G	A	ENST00000533211	ENSG00000173898	SPTBN2	TRUE	TRUE
chr11	66705025	G	A	ENST00000533211	ENSG00000173898	SPTBN2	TRUE	TRUE
chr11	66705026	G	C	ENST00000533211	ENSG00000173898	SPTBN2	TRUE	TRUE
chr11	66705026	G	T	ENST00000533211	ENSG00000173898	SPTBN2	TRUE	TRUE
chr11	66705043	G	A	ENST00000533211	ENSG00000173898	SPTBN2	TRUE	TRUE
chr11	66705055	G	A	ENST00000533211	ENSG00000173898	SPTBN2	TRUE	TRUE
chr11	66705064	C	A	ENST00000533211	ENSG00000173898	SPTBN2	TRUE	TRUE
chr11	66705067	C	A	ENST00000533211	ENSG00000173898	SPTBN2	TRUE	TRUE
chr11	66705079	C	A	ENST00000533211	ENSG00000173898	SPTBN2	TRUE	TRUE
chr11	66705088	C	A	ENST00000533211	ENSG00000173898	SPTBN2	TRUE	TRUE
chr11	66705089	C	T	ENST00000533211	ENSG00000173898	SPTBN2	TRUE	TRUE
chr11	66705090	C	T	ENST00000533211	ENSG00000173898	SPTBN2	TRUE	TRUE
chr11	66705094	G	A	ENST00000533211	ENSG00000173898	SPTBN2	TRUE	TRUE
chr11	66705100	G	A	ENST00000533211	ENSG00000173898	SPTBN2	TRUE	TRUE
chr11	66705106	C	A	ENST00000533211	ENSG00000173898	SPTBN2	TRUE	TRUE
chr11	66705127	G	A	ENST00000533211	ENSG00000173898	SPTBN2	TRUE	TRUE
chr11	66705148	C	A	ENST00000533211	ENSG00000173898	SPTBN2	TRUE	TRUE
chr11	66705156	A	T	ENST00000533211	ENSG00000173898	SPTBN2	TRUE	TRUE
chr11	66705160	G	A	ENST00000533211	ENSG00000173898	SPTBN2	TRUE	TRUE
chr11	66705163	G	A	ENST00000533211	ENSG00000173898	SPTBN2	TRUE	TRUE
chr11	66705169	G	A	ENST00000533211	ENSG00000173898	SPTBN2	TRUE	TRUE
chr11	66705172	C	A	ENST00000533211	ENSG00000173898	SPTBN2	TRUE	TRUE
chr11	66705184	T	A	ENST00000533211	ENSG00000173898	SPTBN2	TRUE	TRUE
chr11	66705211	C	A	ENST00000533211	ENSG00000173898	SPTBN2	TRUE	TRUE
chr11	66705232	T	A	ENST00000533211	ENSG00000173898	SPTBN2	TRUE	TRUE
chr11	66705265	G	A	ENST00000533211	ENSG00000173898	SPTBN2	TRUE	TRUE
chr11	66705279	G	C	ENST00000533211	ENSG00000173898	SPTBN2	TRUE	TRUE
chr11	66705279	G	T	ENST00000533211	ENSG00000173898	SPTBN2	TRUE	TRUE
chr11	66705295	G	A	ENST00000533211	ENSG00000173898	SPTBN2	TRUE	TRUE
chr11	66705298	G	A	ENST00000533211	ENSG00000173898	SPTBN2	TRUE	TRUE
chr11	66705301	C	A	ENST00000533211	ENSG00000173898	SPTBN2	TRUE	TRUE
chr11	66705308	C	T	ENST00000533211	ENSG00000173898	SPTBN2	TRUE	TRUE
chr11	66705309	C	T	ENST00000533211	ENSG00000173898	SPTBN2	TRUE	TRUE
chr11	66705316	C	A	ENST00000533211	ENSG00000173898	SPTBN2	TRUE	TRUE
chr11	66705322	C	A	ENST00000533211	ENSG00000173898	SPTBN2	TRUE	TRUE
chr11	66705331	C	A	ENST00000533211	ENSG00000173898	SPTBN2	TRUE	TRUE
chr11	66705332	C	T	ENST00000533211	ENSG00000173898	SPTBN2	TRUE	TRUE
chr11	66705333	C	T	ENST00000533211	ENSG00000173898	SPTBN2	TRUE	TRUE
chr11	66705344	C	T	ENST00000533211	ENSG00000173898	SPTBN2	TRUE	TRUE
chr11	66705345	C	T	ENST00000533211	ENSG00000173898	SPTBN2	TRUE	TRUE
chr11	66705357	G	C	ENST00000533211	ENSG00000173898	SPTBN2	TRUE	TRUE
chr11	66705357	G	T	ENST00000533211	ENSG00000173898	SPTBN2	TRUE	TRUE
chr11	66705361	C	A	ENST00000533211	ENSG00000173898	SPTBN2	TRUE	TRUE
chr11	66705364	C	A	ENST00000533211	ENSG00000173898	SPTBN2	TRUE	TRUE
chr11	66705390	A	T	ENST00000533211	ENSG00000173898	SPTBN2	TRUE	TRUE
chr11	66705394	C	A	ENST00000533211	ENSG00000173898	SPTBN2	TRUE	TRUE
chr11	66705395	G	T	ENST00000533211	ENSG00000173898	SPTBN2	TRUE	TRUE
chr11	66705406	C	A	ENST00000533211	ENSG00000173898	SPTBN2	TRUE	TRUE
chr11	66705407	A	C	ENST00000533211	ENSG00000173898	SPTBN2	TRUE	TRUE
chr11	66705407	A	T	ENST00000533211	ENSG00000173898	SPTBN2	TRUE	TRUE
chr11	66705415	G	A	ENST00000533211	ENSG00000173898	SPTBN2	TRUE	TRUE
chr11	66705418	C	A	ENST00000533211	ENSG00000173898	SPTBN2	TRUE	TRUE
chr11	66705424	T	A	ENST00000533211	ENSG00000173898	SPTBN2	TRUE	TRUE
chr11	66705436	C	A	ENST00000533211	ENSG00000173898	SPTBN2	TRUE	TRUE
chr11	66705438	G	T	ENST00000533211	ENSG00000173898	SPTBN2	TRUE	TRUE
chr11	66705448	G	A	ENST00000533211	ENSG00000173898	SPTBN2	TRUE	TRUE
chr11	66705455	G	T	ENST00000533211	ENSG00000173898	SPTBN2	TRUE	TRUE
chr11	66705463	T	A	ENST00000533211	ENSG00000173898	SPTBN2	TRUE	TRUE
chr11	66705464	A	C	ENST00000533211	ENSG00000173898	SPTBN2	TRUE	TRUE
chr11	66705464	A	T	ENST00000533211	ENSG00000173898	SPTBN2	TRUE	TRUE
chr11	66705469	C	A	ENST00000533211	ENSG00000173898	SPTBN2	TRUE	FALSE
chr11	66705469	C	G	ENST00000533211	ENSG00000173898	SPTBN2	TRUE	FALSE
chr11	66705469	C	T	ENST00000533211	ENSG00000173898	SPTBN2	TRUE	FALSE
chr11	66705470	T	A	ENST00000533211	ENSG00000173898	SPTBN2	TRUE	FALSE
chr11	66705470	T	C	ENST00000533211	ENSG00000173898	SPTBN2	TRUE	FALSE
chr11	66705470	T	G	ENST00000533211	ENSG00000173898	SPTBN2	TRUE	FALSE
chr11	66705682	A	C	ENST00000533211	ENSG00000173898	SPTBN2	TRUE	FALSE
chr11	66705682	A	G	ENST00000533211	ENSG00000173898	SPTBN2	TRUE	FALSE
chr11	66705682	A	T	ENST00000533211	ENSG00000173898	SPTBN2	TRUE	FALSE
chr11	66705683	C	A	ENST00000533211	ENSG00000173898	SPTBN2	TRUE	FALSE
chr11	66705683	C	G	ENST00000533211	ENSG00000173898	SPTBN2	TRUE	FALSE
chr11	66705683	C	T	ENST00000533211	ENSG00000173898	SPTBN2	TRUE	FALSE
chr11	66705684	C	A	ENST00000533211	ENSG00000173898	SPTBN2	TRUE	TRUE
chr11	66705687	T	A	ENST00000533211	ENSG00000173898	SPTBN2	TRUE	TRUE
chr11	66705697	G	T	ENST00000533211	ENSG00000173898	SPTBN2	TRUE	TRUE
chr11	66705738	C	A	ENST00000533211	ENSG00000173898	SPTBN2	TRUE	TRUE
chr11	66705744	G	A	ENST00000533211	ENSG00000173898	SPTBN2	TRUE	TRUE
chr11	66705762	C	A	ENST00000533211	ENSG00000173898	SPTBN2	TRUE	TRUE
chr11	66705771	C	A	ENST00000533211	ENSG00000173898	SPTBN2	TRUE	TRUE
chr11	66705780	G	A	ENST00000533211	ENSG00000173898	SPTBN2	TRUE	TRUE
chr11	66705792	C	A	ENST00000533211	ENSG00000173898	SPTBN2	TRUE	TRUE
chr11	66705798	C	A	ENST00000533211	ENSG00000173898	SPTBN2	TRUE	TRUE
chr11	66705822	G	A	ENST00000533211	ENSG00000173898	SPTBN2	TRUE	TRUE
chr11	66705828	G	A	ENST00000533211	ENSG00000173898	SPTBN2	TRUE	TRUE
chr11	66705838	C	A	ENST00000533211	ENSG00000173898	SPTBN2	TRUE	FALSE
chr11	66705838	C	G	ENST00000533211	ENSG00000173898	SPTBN2	TRUE	FALSE
chr11	66705838	C	T	ENST00000533211	ENSG00000173898	SPTBN2	TRUE	FALSE
chr11	66705839	T	A	ENST00000533211	ENSG00000173898	SPTBN2	TRUE	FALSE
chr11	66705839	T	C	ENST00000533211	ENSG00000173898	SPTBN2	TRUE	FALSE
chr11	66705839	T	G	ENST00000533211	ENSG00000173898	SPTBN2	TRUE	FALSE
chr11	66707514	A	C	ENST00000533211	ENSG00000173898	SPTBN2	TRUE	FALSE
chr11	66707514	A	G	ENST00000533211	ENSG00000173898	SPTBN2	TRUE	FALSE
chr11	66707514	A	T	ENST00000533211	ENSG00000173898	SPTBN2	TRUE	FALSE
chr11	66707515	C	A	ENST00000533211	ENSG00000173898	SPTBN2	TRUE	FALSE
chr11	66707515	C	G	ENST00000533211	ENSG00000173898	SPTBN2	TRUE	FALSE
chr11	66707515	C	T	ENST00000533211	ENSG00000173898	SPTBN2	TRUE	FALSE
chr11	66707518	T	A	ENST00000533211	ENSG00000173898	SPTBN2	TRUE	TRUE
chr11	66707524	C	A	ENST00000533211	ENSG00000173898	SPTBN2	TRUE	TRUE
chr11	66707527	C	A	ENST00000533211	ENSG00000173898	SPTBN2	TRUE	TRUE
chr11	66707531	C	T	ENST00000533211	ENSG00000173898	SPTBN2	TRUE	TRUE
chr11	66707532	C	T	ENST00000533211	ENSG00000173898	SPTBN2	TRUE	TRUE
chr11	66707543	G	C	ENST00000533211	ENSG00000173898	SPTBN2	TRUE	TRUE
chr11	66707543	G	T	ENST00000533211	ENSG00000173898	SPTBN2	TRUE	TRUE
chr11	66707557	G	A	ENST00000533211	ENSG00000173898	SPTBN2	TRUE	TRUE
chr11	66707566	T	A	ENST00000533211	ENSG00000173898	SPTBN2	TRUE	TRUE
chr11	66707569	G	A	ENST00000533211	ENSG00000173898	SPTBN2	TRUE	TRUE
chr11	66707575	C	A	ENST00000533211	ENSG00000173898	SPTBN2	TRUE	TRUE
chr11	66707596	C	A	ENST00000533211	ENSG00000173898	SPTBN2	TRUE	TRUE
chr11	66707617	G	A	ENST00000533211	ENSG00000173898	SPTBN2	TRUE	TRUE
chr11	66707622	A	T	ENST00000533211	ENSG00000173898	SPTBN2	TRUE	TRUE
chr11	66707630	C	T	ENST00000533211	ENSG00000173898	SPTBN2	TRUE	TRUE
chr11	66707631	C	T	ENST00000533211	ENSG00000173898	SPTBN2	TRUE	TRUE
chr11	66707653	G	A	ENST00000533211	ENSG00000173898	SPTBN2	TRUE	TRUE
chr11	66707671	T	A	ENST00000533211	ENSG00000173898	SPTBN2	TRUE	TRUE
chr11	66707681	G	C	ENST00000533211	ENSG00000173898	SPTBN2	TRUE	TRUE
chr11	66707681	G	T	ENST00000533211	ENSG00000173898	SPTBN2	TRUE	TRUE
chr11	66707689	C	A	ENST00000533211	ENSG00000173898	SPTBN2	TRUE	TRUE
chr11	66707701	C	A	ENST00000533211	ENSG00000173898	SPTBN2	TRUE	TRUE
chr11	66707725	G	A	ENST00000533211	ENSG00000173898	SPTBN2	TRUE	TRUE
chr11	66707738	G	C	ENST00000533211	ENSG00000173898	SPTBN2	TRUE	TRUE
chr11	66707738	G	T	ENST00000533211	ENSG00000173898	SPTBN2	TRUE	TRUE
chr11	66707758	C	A	ENST00000533211	ENSG00000173898	SPTBN2	TRUE	TRUE
chr11	66707767	C	A	ENST00000533211	ENSG00000173898	SPTBN2	TRUE	TRUE
chr11	66707773	T	A	ENST00000533211	ENSG00000173898	SPTBN2	TRUE	TRUE
chr11	66707788	C	A	ENST00000533211	ENSG00000173898	SPTBN2	TRUE	TRUE
chr11	66707803	C	A	ENST00000533211	ENSG00000173898	SPTBN2	TRUE	TRUE
chr11	66707819	C	A	ENST00000533211	ENSG00000173898	SPTBN2	TRUE	FALSE
chr11	66707819	C	G	ENST00000533211	ENSG00000173898	SPTBN2	TRUE	FALSE
chr11	66707819	C	T	ENST00000533211	ENSG00000173898	SPTBN2	TRUE	FALSE
chr11	66707820	T	A	ENST00000533211	ENSG00000173898	SPTBN2	TRUE	FALSE
chr11	66707820	T	C	ENST00000533211	ENSG00000173898	SPTBN2	TRUE	FALSE
chr11	66707820	T	G	ENST00000533211	ENSG00000173898	SPTBN2	TRUE	FALSE
chr11	66708139	A	C	ENST00000533211	ENSG00000173898	SPTBN2	TRUE	FALSE
chr11	66708139	A	G	ENST00000533211	ENSG00000173898	SPTBN2	FALSE	FALSE
chr11	66708139	A	T	ENST00000533211	ENSG00000173898	SPTBN2	TRUE	FALSE
chr11	66708140	C	A	ENST00000533211	ENSG00000173898	SPTBN2	TRUE	FALSE
chr11	66708140	C	G	ENST00000533211	ENSG00000173898	SPTBN2	TRUE	FALSE
chr11	66708140	C	T	ENST00000533211	ENSG00000173898	SPTBN2	TRUE	FALSE
chr11	66708143	G	A	ENST00000533211	ENSG00000173898	SPTBN2	TRUE	TRUE
chr11	66708158	G	A	ENST00000533211	ENSG00000173898	SPTBN2	TRUE	TRUE
chr11	66708164	C	A	ENST00000533211	ENSG00000173898	SPTBN2	TRUE	TRUE
chr11	66708171	C	T	ENST00000533211	ENSG00000173898	SPTBN2	TRUE	TRUE
chr11	66708172	C	T	ENST00000533211	ENSG00000173898	SPTBN2	TRUE	TRUE
chr11	66708179	C	A	ENST00000533211	ENSG00000173898	SPTBN2	TRUE	TRUE
chr11	66708194	T	A	ENST00000533211	ENSG00000173898	SPTBN2	TRUE	TRUE
chr11	66708218	G	A	ENST00000533211	ENSG00000173898	SPTBN2	TRUE	TRUE
chr11	66708221	C	A	ENST00000533211	ENSG00000173898	SPTBN2	TRUE	TRUE
chr11	66708227	T	A	ENST00000533211	ENSG00000173898	SPTBN2	TRUE	TRUE
chr11	66708230	C	A	ENST00000533211	ENSG00000173898	SPTBN2	TRUE	TRUE
chr11	66708233	G	A	ENST00000533211	ENSG00000173898	SPTBN2	TRUE	TRUE
chr11	66708245	C	A	ENST00000533211	ENSG00000173898	SPTBN2	TRUE	TRUE
chr11	66708263	C	A	ENST00000533211	ENSG00000173898	SPTBN2	TRUE	TRUE
chr11	66708269	C	A	ENST00000533211	ENSG00000173898	SPTBN2	TRUE	TRUE
chr11	66708275	C	A	ENST00000533211	ENSG00000173898	SPTBN2	TRUE	TRUE
chr11	66708281	T	A	ENST00000533211	ENSG00000173898	SPTBN2	TRUE	TRUE
chr11	66708284	C	A	ENST00000533211	ENSG00000173898	SPTBN2	TRUE	TRUE
chr11	66708293	C	A	ENST00000533211	ENSG00000173898	SPTBN2	TRUE	TRUE
chr11	66708294	C	T	ENST00000533211	ENSG00000173898	SPTBN2	TRUE	TRUE
chr11	66708295	C	T	ENST00000533211	ENSG00000173898	SPTBN2	TRUE	TRUE
chr11	66708300	C	A	ENST00000533211	ENSG00000173898	SPTBN2	TRUE	FALSE
chr11	66708300	C	G	ENST00000533211	ENSG00000173898	SPTBN2	TRUE	FALSE
chr11	66708300	C	T	ENST00000533211	ENSG00000173898	SPTBN2	TRUE	FALSE
chr11	66708301	T	A	ENST00000533211	ENSG00000173898	SPTBN2	TRUE	FALSE
chr11	66708301	T	C	ENST00000533211	ENSG00000173898	SPTBN2	TRUE	FALSE
chr11	66708301	T	G	ENST00000533211	ENSG00000173898	SPTBN2	TRUE	FALSE
chr11	66708900	A	C	ENST00000533211	ENSG00000173898	SPTBN2	TRUE	FALSE
chr11	66708900	A	G	ENST00000533211	ENSG00000173898	SPTBN2	FALSE	FALSE
chr11	66708900	A	T	ENST00000533211	ENSG00000173898	SPTBN2	TRUE	FALSE
chr11	66708901	C	A	ENST00000533211	ENSG00000173898	SPTBN2	TRUE	FALSE
chr11	66708901	C	G	ENST00000533211	ENSG00000173898	SPTBN2	TRUE	FALSE
chr11	66708901	C	T	ENST00000533211	ENSG00000173898	SPTBN2	TRUE	FALSE
chr11	66708904	T	A	ENST00000533211	ENSG00000173898	SPTBN2	TRUE	TRUE
chr11	66708915	G	T	ENST00000533211	ENSG00000173898	SPTBN2	TRUE	TRUE
chr11	66708931	C	A	ENST00000533211	ENSG00000173898	SPTBN2	TRUE	TRUE
chr11	66708941	G	C	ENST00000533211	ENSG00000173898	SPTBN2	TRUE	TRUE
chr11	66708941	G	T	ENST00000533211	ENSG00000173898	SPTBN2	TRUE	TRUE
chr11	66708949	T	A	ENST00000533211	ENSG00000173898	SPTBN2	TRUE	TRUE
chr11	66708952	G	A	ENST00000533211	ENSG00000173898	SPTBN2	TRUE	TRUE
chr11	66708970	T	A	ENST00000533211	ENSG00000173898	SPTBN2	TRUE	TRUE
chr11	66708976	G	A	ENST00000533211	ENSG00000173898	SPTBN2	TRUE	TRUE
chr11	66708997	C	A	ENST00000533211	ENSG00000173898	SPTBN2	TRUE	TRUE
chr11	66708999	A	T	ENST00000533211	ENSG00000173898	SPTBN2	TRUE	TRUE
chr11	66709009	T	A	ENST00000533211	ENSG00000173898	SPTBN2	TRUE	TRUE
chr11	66709012	C	A	ENST00000533211	ENSG00000173898	SPTBN2	TRUE	TRUE
chr11	66709020	C	A	ENST00000533211	ENSG00000173898	SPTBN2	TRUE	FALSE
chr11	66709020	C	G	ENST00000533211	ENSG00000173898	SPTBN2	TRUE	FALSE
chr11	66709020	C	T	ENST00000533211	ENSG00000173898	SPTBN2	TRUE	FALSE
chr11	66709021	T	A	ENST00000533211	ENSG00000173898	SPTBN2	TRUE	FALSE
chr11	66709021	T	C	ENST00000533211	ENSG00000173898	SPTBN2	TRUE	FALSE
chr11	66709021	T	G	ENST00000533211	ENSG00000173898	SPTBN2	TRUE	FALSE
chr11	66710580	A	C	ENST00000533211	ENSG00000173898	SPTBN2	TRUE	FALSE
chr11	66710580	A	G	ENST00000533211	ENSG00000173898	SPTBN2	TRUE	FALSE
chr11	66710580	A	T	ENST00000533211	ENSG00000173898	SPTBN2	TRUE	FALSE
chr11	66710581	C	A	ENST00000533211	ENSG00000173898	SPTBN2	TRUE	FALSE
chr11	66710581	C	G	ENST00000533211	ENSG00000173898	SPTBN2	TRUE	FALSE
chr11	66710581	C	T	ENST00000533211	ENSG00000173898	SPTBN2	TRUE	FALSE
chr11	66710583	T	A	ENST00000533211	ENSG00000173898	SPTBN2	TRUE	TRUE
chr11	66710592	T	A	ENST00000533211	ENSG00000173898	SPTBN2	TRUE	TRUE
chr11	66710595	C	A	ENST00000533211	ENSG00000173898	SPTBN2	TRUE	TRUE
chr11	66710605	G	C	ENST00000533211	ENSG00000173898	SPTBN2	TRUE	TRUE
chr11	66710605	G	T	ENST00000533211	ENSG00000173898	SPTBN2	TRUE	TRUE
chr11	66710622	G	A	ENST00000533211	ENSG00000173898	SPTBN2	TRUE	TRUE
chr11	66710628	G	A	ENST00000533211	ENSG00000173898	SPTBN2	TRUE	TRUE
chr11	66710634	G	A	ENST00000533211	ENSG00000173898	SPTBN2	TRUE	TRUE
chr11	66710657	A	T	ENST00000533211	ENSG00000173898	SPTBN2	TRUE	TRUE
chr11	66710661	G	A	ENST00000533211	ENSG00000173898	SPTBN2	TRUE	TRUE
chr11	66710688	G	A	ENST00000533211	ENSG00000173898	SPTBN2	TRUE	TRUE
chr11	66710691	C	A	ENST00000533211	ENSG00000173898	SPTBN2	TRUE	TRUE
chr11	66710695	C	T	ENST00000533211	ENSG00000173898	SPTBN2	TRUE	TRUE
chr11	66710696	C	T	ENST00000533211	ENSG00000173898	SPTBN2	TRUE	TRUE
chr11	66710700	G	A	ENST00000533211	ENSG00000173898	SPTBN2	TRUE	TRUE
chr11	66710709	C	A	ENST00000533211	ENSG00000173898	SPTBN2	TRUE	TRUE
chr11	66710711	G	T	ENST00000533211	ENSG00000173898	SPTBN2	TRUE	TRUE
chr11	66710724	C	A	ENST00000533211	ENSG00000173898	SPTBN2	TRUE	TRUE
chr11	66710725	G	C	ENST00000533211	ENSG00000173898	SPTBN2	TRUE	TRUE
chr11	66710725	G	T	ENST00000533211	ENSG00000173898	SPTBN2	TRUE	TRUE
chr11	66710730	T	A	ENST00000533211	ENSG00000173898	SPTBN2	TRUE	TRUE
chr11	66710733	C	A	ENST00000533211	ENSG00000173898	SPTBN2	TRUE	TRUE
chr11	66710745	C	A	ENST00000533211	ENSG00000173898	SPTBN2	TRUE	TRUE
chr11	66710751	C	A	ENST00000533211	ENSG00000173898	SPTBN2	TRUE	TRUE
chr11	66710770	C	A	ENST00000533211	ENSG00000173898	SPTBN2	TRUE	FALSE
chr11	66710770	C	G	ENST00000533211	ENSG00000173898	SPTBN2	TRUE	FALSE
chr11	66710770	C	T	ENST00000533211	ENSG00000173898	SPTBN2	TRUE	FALSE
chr11	66710771	T	A	ENST00000533211	ENSG00000173898	SPTBN2	TRUE	FALSE
chr11	66710771	T	C	ENST00000533211	ENSG00000173898	SPTBN2	TRUE	FALSE
chr11	66710771	T	G	ENST00000533211	ENSG00000173898	SPTBN2	TRUE	FALSE
chr11	66710915	A	C	ENST00000533211	ENSG00000173898	SPTBN2	TRUE	FALSE
chr11	66710915	A	G	ENST00000533211	ENSG00000173898	SPTBN2	TRUE	FALSE
chr11	66710915	A	T	ENST00000533211	ENSG00000173898	SPTBN2	TRUE	FALSE
chr11	66710916	C	A	ENST00000533211	ENSG00000173898	SPTBN2	TRUE	FALSE
chr11	66710916	C	G	ENST00000533211	ENSG00000173898	SPTBN2	TRUE	FALSE
chr11	66710916	C	T	ENST00000533211	ENSG00000173898	SPTBN2	TRUE	FALSE
chr11	66710919	T	A	ENST00000533211	ENSG00000173898	SPTBN2	TRUE	TRUE
chr11	66710928	T	A	ENST00000533211	ENSG00000173898	SPTBN2	TRUE	TRUE
chr11	66710931	T	A	ENST00000533211	ENSG00000173898	SPTBN2	TRUE	TRUE
chr11	66710937	C	A	ENST00000533211	ENSG00000173898	SPTBN2	TRUE	TRUE
chr11	66710952	T	A	ENST00000533211	ENSG00000173898	SPTBN2	TRUE	TRUE
chr11	66710958	T	A	ENST00000533211	ENSG00000173898	SPTBN2	TRUE	TRUE
chr11	66710965	G	C	ENST00000533211	ENSG00000173898	SPTBN2	TRUE	TRUE
chr11	66710965	G	T	ENST00000533211	ENSG00000173898	SPTBN2	TRUE	TRUE
chr11	66710971	G	C	ENST00000533211	ENSG00000173898	SPTBN2	TRUE	TRUE
chr11	66710971	G	T	ENST00000533211	ENSG00000173898	SPTBN2	TRUE	TRUE
chr11	66710974	G	C	ENST00000533211	ENSG00000173898	SPTBN2	TRUE	TRUE
chr11	66710974	G	T	ENST00000533211	ENSG00000173898	SPTBN2	TRUE	TRUE
chr11	66710986	A	C	ENST00000533211	ENSG00000173898	SPTBN2	TRUE	TRUE
chr11	66710986	A	T	ENST00000533211	ENSG00000173898	SPTBN2	TRUE	TRUE
chr11	66710999	G	C	ENST00000533211	ENSG00000173898	SPTBN2	TRUE	TRUE
chr11	66710999	G	T	ENST00000533211	ENSG00000173898	SPTBN2	TRUE	TRUE
chr11	66711003	T	A	ENST00000533211	ENSG00000173898	SPTBN2	TRUE	TRUE
chr11	66711006	C	A	ENST00000533211	ENSG00000173898	SPTBN2	TRUE	TRUE
chr11	66711015	G	A	ENST00000533211	ENSG00000173898	SPTBN2	TRUE	TRUE
chr11	66711030	C	A	ENST00000533211	ENSG00000173898	SPTBN2	TRUE	FALSE
chr11	66711030	C	G	ENST00000533211	ENSG00000173898	SPTBN2	TRUE	FALSE
chr11	66711030	C	T	ENST00000533211	ENSG00000173898	SPTBN2	TRUE	FALSE
chr11	66711031	T	A	ENST00000533211	ENSG00000173898	SPTBN2	TRUE	FALSE
chr11	66711031	T	C	ENST00000533211	ENSG00000173898	SPTBN2	TRUE	FALSE
chr11	66711031	T	G	ENST00000533211	ENSG00000173898	SPTBN2	TRUE	FALSE
chr11	66713629	A	C	ENST00000533211	ENSG00000173898	SPTBN2	TRUE	FALSE
chr11	66713629	A	G	ENST00000533211	ENSG00000173898	SPTBN2	TRUE	FALSE
chr11	66713629	A	T	ENST00000533211	ENSG00000173898	SPTBN2	TRUE	FALSE
chr11	66713630	C	A	ENST00000533211	ENSG00000173898	SPTBN2	TRUE	FALSE
chr11	66713630	C	G	ENST00000533211	ENSG00000173898	SPTBN2	TRUE	FALSE
chr11	66713630	C	T	ENST00000533211	ENSG00000173898	SPTBN2	TRUE	FALSE
chr11	66713634	C	A	ENST00000533211	ENSG00000173898	SPTBN2	TRUE	TRUE
chr11	66713649	T	A	ENST00000533211	ENSG00000173898	SPTBN2	TRUE	TRUE
chr11	66713658	C	A	ENST00000533211	ENSG00000173898	SPTBN2	TRUE	TRUE
chr11	66713664	C	A	ENST00000533211	ENSG00000173898	SPTBN2	TRUE	TRUE
chr11	66713667	T	A	ENST00000533211	ENSG00000173898	SPTBN2	TRUE	TRUE
chr11	66713670	C	A	ENST00000533211	ENSG00000173898	SPTBN2	TRUE	TRUE
chr11	66713691	G	A	ENST00000533211	ENSG00000173898	SPTBN2	TRUE	TRUE
chr11	66713698	A	C	ENST00000533211	ENSG00000173898	SPTBN2	TRUE	TRUE
chr11	66713698	A	T	ENST00000533211	ENSG00000173898	SPTBN2	TRUE	TRUE
chr11	66713710	A	T	ENST00000533211	ENSG00000173898	SPTBN2	TRUE	TRUE
chr11	66713715	T	A	ENST00000533211	ENSG00000173898	SPTBN2	TRUE	TRUE
chr11	66713718	T	A	ENST00000533211	ENSG00000173898	SPTBN2	TRUE	TRUE
chr11	66713727	C	A	ENST00000533211	ENSG00000173898	SPTBN2	TRUE	TRUE
chr11	66713747	C	A	ENST00000533211	ENSG00000173898	SPTBN2	TRUE	FALSE
chr11	66713747	C	G	ENST00000533211	ENSG00000173898	SPTBN2	TRUE	FALSE
chr11	66713747	C	T	ENST00000533211	ENSG00000173898	SPTBN2	TRUE	FALSE
chr11	66713748	T	A	ENST00000533211	ENSG00000173898	SPTBN2	TRUE	FALSE
chr11	66713748	T	C	ENST00000533211	ENSG00000173898	SPTBN2	TRUE	FALSE
chr11	66713748	T	G	ENST00000533211	ENSG00000173898	SPTBN2	TRUE	FALSE
chr11	66714089	A	C	ENST00000533211	ENSG00000173898	SPTBN2	TRUE	FALSE
chr11	66714089	A	G	ENST00000533211	ENSG00000173898	SPTBN2	TRUE	FALSE
chr11	66714089	A	T	ENST00000533211	ENSG00000173898	SPTBN2	TRUE	FALSE
chr11	66714090	C	A	ENST00000533211	ENSG00000173898	SPTBN2	TRUE	FALSE
chr11	66714090	C	G	ENST00000533211	ENSG00000173898	SPTBN2	TRUE	FALSE
chr11	66714090	C	T	ENST00000533211	ENSG00000173898	SPTBN2	TRUE	FALSE
chr11	66714098	T	A	ENST00000533211	ENSG00000173898	SPTBN2	TRUE	TRUE
chr11	66714125	C	A	ENST00000533211	ENSG00000173898	SPTBN2	TRUE	TRUE
chr11	66714131	T	A	ENST00000533211	ENSG00000173898	SPTBN2	TRUE	TRUE
chr11	66714132	C	T	ENST00000533211	ENSG00000173898	SPTBN2	TRUE	TRUE
chr11	66714133	C	T	ENST00000533211	ENSG00000173898	SPTBN2	TRUE	TRUE
chr11	66714168	A	C	ENST00000533211	ENSG00000173898	SPTBN2	TRUE	TRUE
chr11	66714168	A	T	ENST00000533211	ENSG00000173898	SPTBN2	TRUE	TRUE
chr11	66714172	C	A	ENST00000533211	ENSG00000173898	SPTBN2	TRUE	FALSE
chr11	66714172	C	G	ENST00000533211	ENSG00000173898	SPTBN2	TRUE	FALSE
chr11	66714172	C	T	ENST00000533211	ENSG00000173898	SPTBN2	TRUE	FALSE
chr11	66714173	T	A	ENST00000533211	ENSG00000173898	SPTBN2	TRUE	FALSE
chr11	66714173	T	C	ENST00000533211	ENSG00000173898	SPTBN2	TRUE	FALSE
chr11	66714173	T	G	ENST00000533211	ENSG00000173898	SPTBN2	TRUE	FALSE
chr11	66714314	A	C	ENST00000533211	ENSG00000173898	SPTBN2	TRUE	FALSE
chr11	66714314	A	G	ENST00000533211	ENSG00000173898	SPTBN2	TRUE	FALSE
chr11	66714314	A	T	ENST00000533211	ENSG00000173898	SPTBN2	TRUE	FALSE
chr11	66714315	C	A	ENST00000533211	ENSG00000173898	SPTBN2	TRUE	FALSE
chr11	66714315	C	G	ENST00000533211	ENSG00000173898	SPTBN2	TRUE	FALSE
chr11	66714315	C	T	ENST00000533211	ENSG00000173898	SPTBN2	TRUE	FALSE
chr11	66714326	T	A	ENST00000533211	ENSG00000173898	SPTBN2	TRUE	TRUE
chr11	66714332	G	A	ENST00000533211	ENSG00000173898	SPTBN2	TRUE	TRUE
chr11	66714333	G	T	ENST00000533211	ENSG00000173898	SPTBN2	TRUE	TRUE
chr11	66714336	C	T	ENST00000533211	ENSG00000173898	SPTBN2	TRUE	TRUE
chr11	66714337	C	T	ENST00000533211	ENSG00000173898	SPTBN2	TRUE	TRUE
chr11	66714356	T	A	ENST00000533211	ENSG00000173898	SPTBN2	TRUE	TRUE
chr11	66714361	G	C	ENST00000533211	ENSG00000173898	SPTBN2	TRUE	TRUE
chr11	66714361	G	T	ENST00000533211	ENSG00000173898	SPTBN2	TRUE	TRUE
chr11	66714365	T	A	ENST00000533211	ENSG00000173898	SPTBN2	TRUE	TRUE
chr11	66714368	T	A	ENST00000533211	ENSG00000173898	SPTBN2	TRUE	TRUE
chr11	66714371	C	A	ENST00000533211	ENSG00000173898	SPTBN2	TRUE	TRUE
chr11	66714374	T	A	ENST00000533211	ENSG00000173898	SPTBN2	TRUE	TRUE
chr11	66714383	C	A	ENST00000533211	ENSG00000173898	SPTBN2	TRUE	TRUE
chr11	66714389	C	A	ENST00000533211	ENSG00000173898	SPTBN2	TRUE	TRUE
chr11	66714404	G	A	ENST00000533211	ENSG00000173898	SPTBN2	TRUE	TRUE
chr11	66714408	C	A	ENST00000533211	ENSG00000173898	SPTBN2	TRUE	FALSE
chr11	66714408	C	G	ENST00000533211	ENSG00000173898	SPTBN2	TRUE	FALSE
chr11	66714408	C	T	ENST00000533211	ENSG00000173898	SPTBN2	TRUE	FALSE
chr11	66714409	T	A	ENST00000533211	ENSG00000173898	SPTBN2	TRUE	FALSE
chr11	66714409	T	C	ENST00000533211	ENSG00000173898	SPTBN2	TRUE	FALSE
chr11	66714409	T	G	ENST00000533211	ENSG00000173898	SPTBN2	TRUE	FALSE
chr11	66715220	A	C	ENST00000533211	ENSG00000173898	SPTBN2	TRUE	FALSE
chr11	66715220	A	G	ENST00000533211	ENSG00000173898	SPTBN2	TRUE	FALSE
chr11	66715220	A	T	ENST00000533211	ENSG00000173898	SPTBN2	TRUE	FALSE
chr11	66715221	C	A	ENST00000533211	ENSG00000173898	SPTBN2	TRUE	FALSE
chr11	66715221	C	G	ENST00000533211	ENSG00000173898	SPTBN2	TRUE	FALSE
chr11	66715221	C	T	ENST00000533211	ENSG00000173898	SPTBN2	TRUE	FALSE
chr11	66715224	G	A	ENST00000533211	ENSG00000173898	SPTBN2	TRUE	TRUE
chr11	66715230	G	A	ENST00000533211	ENSG00000173898	SPTBN2	TRUE	TRUE
chr11	66715243	C	T	ENST00000533211	ENSG00000173898	SPTBN2	TRUE	TRUE
chr11	66715244	C	T	ENST00000533211	ENSG00000173898	SPTBN2	TRUE	TRUE
chr11	66715266	G	A	ENST00000533211	ENSG00000173898	SPTBN2	TRUE	TRUE
chr11	66715275	C	A	ENST00000533211	ENSG00000173898	SPTBN2	TRUE	TRUE
chr11	66715305	C	A	ENST00000533211	ENSG00000173898	SPTBN2	TRUE	TRUE
chr11	66715307	A	T	ENST00000533211	ENSG00000173898	SPTBN2	TRUE	TRUE
chr11	66715317	T	A	ENST00000533211	ENSG00000173898	SPTBN2	TRUE	TRUE
chr11	66715320	G	A	ENST00000533211	ENSG00000173898	SPTBN2	TRUE	TRUE
chr11	66715323	C	A	ENST00000533211	ENSG00000173898	SPTBN2	TRUE	TRUE
chr11	66715326	T	A	ENST00000533211	ENSG00000173898	SPTBN2	TRUE	TRUE
chr11	66715335	G	A	ENST00000533211	ENSG00000173898	SPTBN2	TRUE	TRUE
chr11	66715344	T	A	ENST00000533211	ENSG00000173898	SPTBN2	TRUE	TRUE
chr11	66715356	C	A	ENST00000533211	ENSG00000173898	SPTBN2	TRUE	TRUE
chr11	66715360	G	T	ENST00000533211	ENSG00000173898	SPTBN2	TRUE	TRUE
chr11	66715383	T	A	ENST00000533211	ENSG00000173898	SPTBN2	TRUE	TRUE
chr11	66715392	T	A	ENST00000533211	ENSG00000173898	SPTBN2	TRUE	TRUE
chr11	66715396	C	A	ENST00000533211	ENSG00000173898	SPTBN2	TRUE	FALSE
chr11	66715396	C	G	ENST00000533211	ENSG00000173898	SPTBN2	TRUE	FALSE
chr11	66715396	C	T	ENST00000533211	ENSG00000173898	SPTBN2	TRUE	FALSE
chr11	66715397	T	A	ENST00000533211	ENSG00000173898	SPTBN2	TRUE	FALSE
chr11	66715397	T	C	ENST00000533211	ENSG00000173898	SPTBN2	TRUE	FALSE
chr11	66715397	T	G	ENST00000533211	ENSG00000173898	SPTBN2	TRUE	FALSE
chr11	66715828	A	C	ENST00000533211	ENSG00000173898	SPTBN2	TRUE	FALSE
chr11	66715828	A	G	ENST00000533211	ENSG00000173898	SPTBN2	TRUE	FALSE
chr11	66715828	A	T	ENST00000533211	ENSG00000173898	SPTBN2	TRUE	FALSE
chr11	66715829	C	A	ENST00000533211	ENSG00000173898	SPTBN2	TRUE	FALSE
chr11	66715829	C	G	ENST00000533211	ENSG00000173898	SPTBN2	TRUE	FALSE
chr11	66715829	C	T	ENST00000533211	ENSG00000173898	SPTBN2	TRUE	FALSE
chr11	66715838	C	A	ENST00000533211	ENSG00000173898	SPTBN2	TRUE	TRUE
chr11	66715841	C	A	ENST00000533211	ENSG00000173898	SPTBN2	TRUE	TRUE
chr11	66715843	G	T	ENST00000533211	ENSG00000173898	SPTBN2	TRUE	TRUE
chr11	66715853	C	A	ENST00000533211	ENSG00000173898	SPTBN2	TRUE	TRUE
chr11	66715877	C	A	ENST00000533211	ENSG00000173898	SPTBN2	TRUE	TRUE
chr11	66715893	G	C	ENST00000533211	ENSG00000173898	SPTBN2	TRUE	TRUE
chr11	66715893	G	T	ENST00000533211	ENSG00000173898	SPTBN2	TRUE	TRUE
chr11	66715911	G	T	ENST00000533211	ENSG00000173898	SPTBN2	TRUE	TRUE
chr11	66715933	G	T	ENST00000533211	ENSG00000173898	SPTBN2	TRUE	TRUE
chr11	66715941	C	T	ENST00000533211	ENSG00000173898	SPTBN2	TRUE	TRUE
chr11	66715942	C	T	ENST00000533211	ENSG00000173898	SPTBN2	TRUE	TRUE
chr11	66715946	T	A	ENST00000533211	ENSG00000173898	SPTBN2	TRUE	TRUE
chr11	66715958	T	A	ENST00000533211	ENSG00000173898	SPTBN2	TRUE	TRUE
chr11	66715961	T	A	ENST00000533211	ENSG00000173898	SPTBN2	TRUE	TRUE
chr11	66715964	G	A	ENST00000533211	ENSG00000173898	SPTBN2	TRUE	TRUE
chr11	66715973	C	A	ENST00000533211	ENSG00000173898	SPTBN2	TRUE	TRUE
chr11	66715976	G	A	ENST00000533211	ENSG00000173898	SPTBN2	TRUE	TRUE
chr11	66715979	C	A	ENST00000533211	ENSG00000173898	SPTBN2	TRUE	TRUE
chr11	66715982	C	A	ENST00000533211	ENSG00000173898	SPTBN2	TRUE	FALSE
chr11	66715982	C	G	ENST00000533211	ENSG00000173898	SPTBN2	TRUE	FALSE
chr11	66715982	C	T	ENST00000533211	ENSG00000173898	SPTBN2	TRUE	FALSE
chr11	66715983	T	A	ENST00000533211	ENSG00000173898	SPTBN2	TRUE	FALSE
chr11	66715983	T	C	ENST00000533211	ENSG00000173898	SPTBN2	TRUE	FALSE
chr11	66715983	T	G	ENST00000533211	ENSG00000173898	SPTBN2	TRUE	FALSE
chr11	66721082	A	C	ENST00000533211	ENSG00000173898	SPTBN2	TRUE	FALSE
chr11	66721082	A	G	ENST00000533211	ENSG00000173898	SPTBN2	TRUE	FALSE
chr11	66721082	A	T	ENST00000533211	ENSG00000173898	SPTBN2	TRUE	FALSE
chr11	66721083	C	A	ENST00000533211	ENSG00000173898	SPTBN2	TRUE	FALSE
chr11	66721083	C	G	ENST00000533211	ENSG00000173898	SPTBN2	TRUE	FALSE
chr11	66721083	C	T	ENST00000533211	ENSG00000173898	SPTBN2	TRUE	FALSE
chr11	66721096	T	A	ENST00000533211	ENSG00000173898	SPTBN2	TRUE	TRUE
chr11	66721111	C	A	ENST00000533211	ENSG00000173898	SPTBN2	TRUE	TRUE
chr11	66721125	G	T	ENST00000533211	ENSG00000173898	SPTBN2	TRUE	TRUE
chr11	66721142	C	T	ENST00000533211	ENSG00000173898	SPTBN2	TRUE	TRUE
chr11	66721143	C	T	ENST00000533211	ENSG00000173898	SPTBN2	TRUE	TRUE
chr11	66721149	G	T	ENST00000533211	ENSG00000173898	SPTBN2	TRUE	TRUE
chr11	66721163	C	T	ENST00000533211	ENSG00000173898	SPTBN2	TRUE	TRUE
chr11	66721164	C	T	ENST00000533211	ENSG00000173898	SPTBN2	TRUE	TRUE
chr11	66721184	G	C	ENST00000533211	ENSG00000173898	SPTBN2	TRUE	FALSE
chr11	66721184	G	T	ENST00000533211	ENSG00000173898	SPTBN2	TRUE	FALSE
chr11	66721189	G	A	ENST00000533211	ENSG00000173898	SPTBN2	TRUE	FALSE
chr11	66721195	G	A	ENST00000533211	ENSG00000173898	SPTBN2	FALSE	FALSE
chr11	66721201	C	A	ENST00000533211	ENSG00000173898	SPTBN2	FALSE	FALSE
chr11	66721203	A	T	ENST00000533211	ENSG00000173898	SPTBN2	FALSE	FALSE
chr11	66721224	G	C	ENST00000533211	ENSG00000173898	SPTBN2	FALSE	FALSE
chr11	66721224	G	T	ENST00000533211	ENSG00000173898	SPTBN2	FALSE	FALSE
chr11	66721263	C	A	ENST00000533211	ENSG00000173898	SPTBN2	TRUE	FALSE
chr11	66721263	C	G	ENST00000533211	ENSG00000173898	SPTBN2	TRUE	FALSE
chr11	66721263	C	T	ENST00000533211	ENSG00000173898	SPTBN2	TRUE	FALSE
chr11	66721264	T	A	ENST00000533211	ENSG00000173898	SPTBN2	TRUE	FALSE
chr11	66721264	T	C	ENST00000533211	ENSG00000173898	SPTBN2	TRUE	FALSE
chr11	66721264	T	G	ENST00000533211	ENSG00000173898	SPTBN2	TRUE	FALSE
chr11	66721348	A	C	ENST00000533211	ENSG00000173898	SPTBN2	FALSE	FALSE
chr11	66721348	A	G	ENST00000533211	ENSG00000173898	SPTBN2	FALSE	FALSE
chr11	66721348	A	T	ENST00000533211	ENSG00000173898	SPTBN2	FALSE	FALSE
chr11	66721349	C	A	ENST00000533211	ENSG00000173898	SPTBN2	FALSE	FALSE
chr11	66721349	C	G	ENST00000533211	ENSG00000173898	SPTBN2	FALSE	FALSE
chr11	66721349	C	T	ENST00000533211	ENSG00000173898	SPTBN2	FALSE	FALSE
chr11	66721441	C	A	ENST00000533211	ENSG00000173898	SPTBN2	FALSE	FALSE
chr11	66721441	C	G	ENST00000533211	ENSG00000173898	SPTBN2	FALSE	FALSE
chr11	66721441	C	T	ENST00000533211	ENSG00000173898	SPTBN2	FALSE	FALSE
chr11	66721442	T	A	ENST00000533211	ENSG00000173898	SPTBN2	FALSE	FALSE
chr11	66721442	T	C	ENST00000533211	ENSG00000173898	SPTBN2	FALSE	FALSE
chr11	66721442	T	G	ENST00000533211	ENSG00000173898	SPTBN2	FALSE	FALSE
chr11	66728739	A	C	ENST00000533211	ENSG00000173898	SPTBN2	FALSE	FALSE
chr11	66728739	A	G	ENST00000533211	ENSG00000173898	SPTBN2	FALSE	FALSE
chr11	66728739	A	T	ENST00000533211	ENSG00000173898	SPTBN2	FALSE	FALSE
chr11	66728740	C	A	ENST00000533211	ENSG00000173898	SPTBN2	FALSE	FALSE
chr11	66728740	C	G	ENST00000533211	ENSG00000173898	SPTBN2	FALSE	FALSE
chr11	66728740	C	T	ENST00000533211	ENSG00000173898	SPTBN2	FALSE	FALSE
chr11	66744920	G	A	ENST00000540737	ENSG00000173715	C11orf80	FALSE	FALSE
chr11	66744920	G	C	ENST00000540737	ENSG00000173715	C11orf80	FALSE	FALSE
chr11	66744920	G	T	ENST00000540737	ENSG00000173715	C11orf80	FALSE	FALSE
chr11	66744921	T	A	ENST00000540737	ENSG00000173715	C11orf80	FALSE	FALSE
chr11	66744921	T	C	ENST00000540737	ENSG00000173715	C11orf80	FALSE	FALSE
chr11	66744921	T	G	ENST00000540737	ENSG00000173715	C11orf80	FALSE	FALSE
chr11	66759041	A	C	ENST00000540737	ENSG00000173715	C11orf80	TRUE	FALSE
chr11	66759041	A	G	ENST00000540737	ENSG00000173715	C11orf80	TRUE	FALSE
chr11	66759041	A	T	ENST00000540737	ENSG00000173715	C11orf80	TRUE	FALSE
chr11	66759042	G	A	ENST00000540737	ENSG00000173715	C11orf80	TRUE	FALSE
chr11	66759042	G	C	ENST00000540737	ENSG00000173715	C11orf80	TRUE	FALSE
chr11	66759042	G	T	ENST00000540737	ENSG00000173715	C11orf80	TRUE	FALSE
chr11	66759081	A	T	ENST00000540737	ENSG00000173715	C11orf80	FALSE	FALSE
chr11	66759084	A	T	ENST00000540737	ENSG00000173715	C11orf80	FALSE	FALSE
chr11	66759093	A	T	ENST00000540737	ENSG00000173715	C11orf80	FALSE	FALSE
chr11	66759096	G	T	ENST00000540737	ENSG00000173715	C11orf80	FALSE	FALSE
chr11	66759097	G	A	ENST00000540737	ENSG00000173715	C11orf80	TRUE	FALSE
chr11	66759097	G	C	ENST00000540737	ENSG00000173715	C11orf80	TRUE	FALSE
chr11	66759097	G	T	ENST00000540737	ENSG00000173715	C11orf80	TRUE	FALSE
chr11	66759098	T	A	ENST00000540737	ENSG00000173715	C11orf80	TRUE	FALSE
chr11	66759098	T	C	ENST00000540737	ENSG00000173715	C11orf80	TRUE	FALSE
chr11	66759098	T	G	ENST00000540737	ENSG00000173715	C11orf80	TRUE	FALSE
chr11	66788158	A	C	ENST00000540737	ENSG00000173715	C11orf80	FALSE	FALSE
chr11	66788158	A	G	ENST00000540737	ENSG00000173715	C11orf80	FALSE	FALSE
chr11	66788158	A	T	ENST00000540737	ENSG00000173715	C11orf80	FALSE	FALSE
chr11	66788159	G	A	ENST00000540737	ENSG00000173715	C11orf80	FALSE	FALSE
chr11	66788159	G	C	ENST00000540737	ENSG00000173715	C11orf80	FALSE	FALSE
chr11	66788159	G	T	ENST00000540737	ENSG00000173715	C11orf80	FALSE	FALSE
chr11	66788165	C	T	ENST00000540737	ENSG00000173715	C11orf80	FALSE	FALSE
chr11	66788180	G	T	ENST00000540737	ENSG00000173715	C11orf80	FALSE	FALSE
chr11	66788192	A	T	ENST00000540737	ENSG00000173715	C11orf80	TRUE	FALSE
chr11	66788202	G	A	ENST00000540737	ENSG00000173715	C11orf80	TRUE	FALSE
chr11	66788203	G	A	ENST00000540737	ENSG00000173715	C11orf80	TRUE	FALSE
chr11	66788208	C	A	ENST00000540737	ENSG00000173715	C11orf80	TRUE	TRUE
chr11	66788208	C	G	ENST00000540737	ENSG00000173715	C11orf80	TRUE	TRUE
chr11	66788210	G	T	ENST00000540737	ENSG00000173715	C11orf80	TRUE	TRUE
chr11	66788213	G	T	ENST00000540737	ENSG00000173715	C11orf80	TRUE	TRUE
chr11	66788224	T	A	ENST00000540737	ENSG00000173715	C11orf80	TRUE	TRUE
chr11	66788224	T	G	ENST00000540737	ENSG00000173715	C11orf80	TRUE	TRUE
chr11	66788228	C	T	ENST00000540737	ENSG00000173715	C11orf80	TRUE	TRUE
chr11	66788255	C	T	ENST00000540737	ENSG00000173715	C11orf80	TRUE	TRUE
chr11	66788267	G	T	ENST00000540737	ENSG00000173715	C11orf80	TRUE	TRUE
chr11	66788270	G	A	ENST00000540737	ENSG00000173715	C11orf80	FALSE	FALSE
chr11	66788270	G	C	ENST00000540737	ENSG00000173715	C11orf80	FALSE	FALSE
chr11	66788270	G	T	ENST00000540737	ENSG00000173715	C11orf80	FALSE	FALSE
chr11	66788271	C	A	ENST00000540737	ENSG00000173715	C11orf80	FALSE	FALSE
chr11	66788271	C	G	ENST00000540737	ENSG00000173715	C11orf80	FALSE	FALSE
chr11	66788271	C	T	ENST00000540737	ENSG00000173715	C11orf80	FALSE	FALSE
chr11	66796279	A	C	ENST00000540737	ENSG00000173715	C11orf80	TRUE	FALSE
chr11	66796279	A	G	ENST00000540737	ENSG00000173715	C11orf80	TRUE	FALSE
chr11	66796279	A	T	ENST00000540737	ENSG00000173715	C11orf80	TRUE	FALSE
chr11	66796280	G	A	ENST00000540737	ENSG00000173715	C11orf80	TRUE	FALSE
chr11	66796280	G	C	ENST00000540737	ENSG00000173715	C11orf80	TRUE	FALSE
chr11	66796280	G	T	ENST00000540737	ENSG00000173715	C11orf80	TRUE	FALSE
chr11	66796287	G	T	ENST00000540737	ENSG00000173715	C11orf80	TRUE	TRUE
chr11	66796290	A	T	ENST00000540737	ENSG00000173715	C11orf80	TRUE	TRUE
chr11	66796296	A	T	ENST00000540737	ENSG00000173715	C11orf80	TRUE	TRUE
chr11	66796303	T	A	ENST00000540737	ENSG00000173715	C11orf80	TRUE	TRUE
chr11	66796316	T	A	ENST00000540737	ENSG00000173715	C11orf80	TRUE	TRUE
chr11	66796326	A	T	ENST00000540737	ENSG00000173715	C11orf80	TRUE	TRUE
chr11	66796336	T	A	ENST00000540737	ENSG00000173715	C11orf80	TRUE	TRUE
chr11	66796336	T	G	ENST00000540737	ENSG00000173715	C11orf80	TRUE	TRUE
chr11	66796341	A	T	ENST00000540737	ENSG00000173715	C11orf80	TRUE	TRUE
chr11	66796362	A	T	ENST00000540737	ENSG00000173715	C11orf80	TRUE	TRUE
chr11	66796365	G	A	ENST00000540737	ENSG00000173715	C11orf80	TRUE	TRUE
chr11	66796365	G	C	ENST00000540737	ENSG00000173715	C11orf80	TRUE	TRUE
chr11	66796365	G	T	ENST00000540737	ENSG00000173715	C11orf80	TRUE	TRUE
chr11	66796366	T	A	ENST00000540737	ENSG00000173715	C11orf80	TRUE	TRUE
chr11	66796366	T	C	ENST00000540737	ENSG00000173715	C11orf80	TRUE	FALSE
chr11	66796366	T	G	ENST00000540737	ENSG00000173715	C11orf80	TRUE	TRUE
chr11	66800639	A	C	ENST00000540737	ENSG00000173715	C11orf80	TRUE	FALSE
chr11	66800639	A	G	ENST00000540737	ENSG00000173715	C11orf80	TRUE	FALSE
chr11	66800639	A	T	ENST00000540737	ENSG00000173715	C11orf80	TRUE	FALSE
chr11	66800640	G	A	ENST00000540737	ENSG00000173715	C11orf80	TRUE	FALSE
chr11	66800640	G	C	ENST00000540737	ENSG00000173715	C11orf80	TRUE	FALSE
chr11	66800640	G	T	ENST00000540737	ENSG00000173715	C11orf80	TRUE	FALSE
chr11	66800644	A	T	ENST00000540737	ENSG00000173715	C11orf80	TRUE	TRUE
chr11	66800662	A	T	ENST00000540737	ENSG00000173715	C11orf80	TRUE	TRUE
chr11	66800671	G	T	ENST00000540737	ENSG00000173715	C11orf80	TRUE	TRUE
chr11	66800686	G	T	ENST00000540737	ENSG00000173715	C11orf80	TRUE	TRUE
chr11	66800697	G	A	ENST00000540737	ENSG00000173715	C11orf80	TRUE	FALSE
chr11	66800697	G	C	ENST00000540737	ENSG00000173715	C11orf80	TRUE	FALSE
chr11	66800697	G	T	ENST00000540737	ENSG00000173715	C11orf80	TRUE	FALSE
chr11	66800698	T	A	ENST00000540737	ENSG00000173715	C11orf80	TRUE	FALSE
chr11	66800698	T	C	ENST00000540737	ENSG00000173715	C11orf80	TRUE	FALSE
chr11	66800698	T	G	ENST00000540737	ENSG00000173715	C11orf80	TRUE	FALSE
chr11	66801029	A	C	ENST00000540737	ENSG00000173715	C11orf80	FALSE	FALSE
chr11	66801029	A	G	ENST00000540737	ENSG00000173715	C11orf80	FALSE	FALSE
chr11	66801029	A	T	ENST00000540737	ENSG00000173715	C11orf80	FALSE	FALSE
chr11	66801030	G	A	ENST00000540737	ENSG00000173715	C11orf80	FALSE	FALSE
chr11	66801030	G	C	ENST00000540737	ENSG00000173715	C11orf80	FALSE	FALSE
chr11	66801030	G	T	ENST00000540737	ENSG00000173715	C11orf80	FALSE	FALSE
chr11	66801035	G	T	ENST00000540737	ENSG00000173715	C11orf80	TRUE	TRUE
chr11	66801041	G	T	ENST00000540737	ENSG00000173715	C11orf80	TRUE	TRUE
chr11	66801051	T	A	ENST00000540737	ENSG00000173715	C11orf80	TRUE	TRUE
chr11	66801065	G	T	ENST00000540737	ENSG00000173715	C11orf80	TRUE	TRUE
chr11	66801078	T	A	ENST00000540737	ENSG00000173715	C11orf80	TRUE	TRUE
chr11	66801089	C	T	ENST00000540737	ENSG00000173715	C11orf80	TRUE	TRUE
chr11	66801097	T	A	ENST00000540737	ENSG00000173715	C11orf80	TRUE	TRUE
chr11	66801097	T	G	ENST00000540737	ENSG00000173715	C11orf80	TRUE	TRUE
chr11	66801103	G	A	ENST00000540737	ENSG00000173715	C11orf80	FALSE	FALSE
chr11	66801103	G	C	ENST00000540737	ENSG00000173715	C11orf80	FALSE	FALSE
chr11	66801103	G	T	ENST00000540737	ENSG00000173715	C11orf80	TRUE	FALSE
chr11	66801104	T	A	ENST00000540737	ENSG00000173715	C11orf80	FALSE	FALSE
chr11	66801104	T	C	ENST00000540737	ENSG00000173715	C11orf80	FALSE	FALSE
chr11	66801104	T	G	ENST00000540737	ENSG00000173715	C11orf80	FALSE	FALSE
chr11	66803993	A	C	ENST00000540737	ENSG00000173715	C11orf80	TRUE	FALSE
chr11	66803993	A	G	ENST00000540737	ENSG00000173715	C11orf80	TRUE	FALSE
chr11	66803993	A	T	ENST00000540737	ENSG00000173715	C11orf80	TRUE	FALSE
chr11	66803994	G	A	ENST00000540737	ENSG00000173715	C11orf80	TRUE	FALSE
chr11	66803994	G	C	ENST00000540737	ENSG00000173715	C11orf80	TRUE	FALSE
chr11	66803994	G	T	ENST00000540737	ENSG00000173715	C11orf80	TRUE	FALSE
chr11	66803996	A	T	ENST00000540737	ENSG00000173715	C11orf80	TRUE	TRUE
chr11	66804017	G	T	ENST00000540737	ENSG00000173715	C11orf80	TRUE	TRUE
chr11	66804021	C	A	ENST00000540737	ENSG00000173715	C11orf80	TRUE	TRUE
chr11	66804021	C	G	ENST00000540737	ENSG00000173715	C11orf80	TRUE	TRUE
chr11	66804028	C	A	ENST00000540737	ENSG00000173715	C11orf80	TRUE	TRUE
chr11	66804032	A	T	ENST00000540737	ENSG00000173715	C11orf80	TRUE	TRUE
chr11	66804050	G	T	ENST00000540737	ENSG00000173715	C11orf80	TRUE	TRUE
chr11	66804077	G	T	ENST00000540737	ENSG00000173715	C11orf80	TRUE	TRUE
chr11	66804099	T	A	ENST00000540737	ENSG00000173715	C11orf80	TRUE	TRUE
chr11	66804102	T	A	ENST00000540737	ENSG00000173715	C11orf80	TRUE	TRUE
chr11	66804104	G	T	ENST00000540737	ENSG00000173715	C11orf80	TRUE	TRUE
chr11	66804107	G	T	ENST00000540737	ENSG00000173715	C11orf80	TRUE	TRUE
chr11	66804139	C	A	ENST00000540737	ENSG00000173715	C11orf80	TRUE	TRUE
chr11	66804149	A	T	ENST00000540737	ENSG00000173715	C11orf80	TRUE	TRUE
chr11	66804164	C	T	ENST00000540737	ENSG00000173715	C11orf80	TRUE	TRUE
chr11	66804183	C	A	ENST00000540737	ENSG00000173715	C11orf80	TRUE	TRUE
chr11	66804183	C	G	ENST00000540737	ENSG00000173715	C11orf80	TRUE	TRUE
chr11	66804191	A	C	ENST00000540737	ENSG00000173715	C11orf80	FALSE	FALSE
chr11	66804191	A	G	ENST00000540737	ENSG00000173715	C11orf80	FALSE	FALSE
chr11	66804191	A	T	ENST00000540737	ENSG00000173715	C11orf80	FALSE	FALSE
chr11	66804192	T	A	ENST00000540737	ENSG00000173715	C11orf80	FALSE	FALSE
chr11	66804192	T	C	ENST00000540737	ENSG00000173715	C11orf80	FALSE	FALSE
chr11	66804192	T	G	ENST00000540737	ENSG00000173715	C11orf80	FALSE	FALSE
chr11	66813863	A	C	ENST00000540737	ENSG00000173715	C11orf80	FALSE	FALSE
chr11	66813863	A	G	ENST00000540737	ENSG00000173715	C11orf80	FALSE	FALSE
chr11	66813863	A	T	ENST00000540737	ENSG00000173715	C11orf80	FALSE	FALSE
chr11	66813864	C	A	ENST00000540737	ENSG00000173715	C11orf80	FALSE	FALSE
chr11	66813864	C	G	ENST00000540737	ENSG00000173715	C11orf80	FALSE	FALSE
chr11	66813864	C	T	ENST00000540737	ENSG00000173715	C11orf80	FALSE	FALSE
chr11	66813876	T	A	ENST00000540737	ENSG00000173715	C11orf80	TRUE	TRUE
chr11	66813876	T	G	ENST00000540737	ENSG00000173715	C11orf80	TRUE	TRUE
chr11	66813877	G	T	ENST00000540737	ENSG00000173715	C11orf80	TRUE	TRUE
chr11	66813884	T	A	ENST00000540737	ENSG00000173715	C11orf80	TRUE	TRUE
chr11	66813902	T	A	ENST00000540737	ENSG00000173715	C11orf80	TRUE	TRUE
chr11	66813905	C	A	ENST00000540737	ENSG00000173715	C11orf80	TRUE	TRUE
chr11	66813905	C	G	ENST00000540737	ENSG00000173715	C11orf80	TRUE	TRUE
chr11	66813911	G	A	ENST00000540737	ENSG00000173715	C11orf80	TRUE	TRUE
chr11	66813912	G	A	ENST00000540737	ENSG00000173715	C11orf80	TRUE	TRUE
chr11	66813913	G	T	ENST00000540737	ENSG00000173715	C11orf80	TRUE	TRUE
chr11	66813916	C	T	ENST00000540737	ENSG00000173715	C11orf80	TRUE	TRUE
chr11	66813937	A	T	ENST00000540737	ENSG00000173715	C11orf80	TRUE	TRUE
chr11	66813953	T	A	ENST00000540737	ENSG00000173715	C11orf80	TRUE	TRUE
chr11	66813953	T	G	ENST00000540737	ENSG00000173715	C11orf80	TRUE	TRUE
chr11	66813962	G	A	ENST00000540737	ENSG00000173715	C11orf80	TRUE	TRUE
chr11	66813963	G	A	ENST00000540737	ENSG00000173715	C11orf80	TRUE	TRUE
chr11	66813964	A	T	ENST00000540737	ENSG00000173715	C11orf80	TRUE	TRUE
chr11	66813967	A	T	ENST00000540737	ENSG00000173715	C11orf80	TRUE	TRUE
chr11	66813972	C	A	ENST00000540737	ENSG00000173715	C11orf80	TRUE	TRUE
chr11	66813972	C	G	ENST00000540737	ENSG00000173715	C11orf80	TRUE	TRUE
chr11	66813977	T	A	ENST00000540737	ENSG00000173715	C11orf80	TRUE	TRUE
chr11	66813981	T	A	ENST00000540737	ENSG00000173715	C11orf80	TRUE	TRUE
chr11	66813995	T	A	ENST00000540737	ENSG00000173715	C11orf80	TRUE	TRUE
chr11	66814007	T	A	ENST00000540737	ENSG00000173715	C11orf80	TRUE	TRUE
chr11	66814012	A	T	ENST00000540737	ENSG00000173715	C11orf80	TRUE	TRUE
chr11	66814016	G	A	ENST00000540737	ENSG00000173715	C11orf80	FALSE	FALSE
chr11	66814016	G	C	ENST00000540737	ENSG00000173715	C11orf80	FALSE	FALSE
chr11	66814016	G	T	ENST00000540737	ENSG00000173715	C11orf80	FALSE	FALSE
chr11	66814017	T	A	ENST00000540737	ENSG00000173715	C11orf80	FALSE	FALSE
chr11	66814017	T	C	ENST00000540737	ENSG00000173715	C11orf80	FALSE	FALSE
chr11	66814017	T	G	ENST00000540737	ENSG00000173715	C11orf80	FALSE	FALSE
chr11	66816051	A	C	ENST00000540737	ENSG00000173715	C11orf80	TRUE	FALSE
chr11	66816051	A	G	ENST00000540737	ENSG00000173715	C11orf80	TRUE	FALSE
chr11	66816051	A	T	ENST00000540737	ENSG00000173715	C11orf80	TRUE	FALSE
chr11	66816052	G	A	ENST00000540737	ENSG00000173715	C11orf80	TRUE	FALSE
chr11	66816052	G	C	ENST00000540737	ENSG00000173715	C11orf80	TRUE	FALSE
chr11	66816052	G	T	ENST00000540737	ENSG00000173715	C11orf80	TRUE	FALSE
chr11	66816056	T	A	ENST00000540737	ENSG00000173715	C11orf80	TRUE	TRUE
chr11	66816078	T	A	ENST00000540737	ENSG00000173715	C11orf80	TRUE	TRUE
chr11	66816078	T	G	ENST00000540737	ENSG00000173715	C11orf80	TRUE	TRUE
chr11	66816079	C	T	ENST00000540737	ENSG00000173715	C11orf80	TRUE	TRUE
chr11	66816085	G	T	ENST00000540737	ENSG00000173715	C11orf80	TRUE	TRUE
chr11	66816094	G	T	ENST00000540737	ENSG00000173715	C11orf80	TRUE	TRUE
chr11	66816097	G	T	ENST00000540737	ENSG00000173715	C11orf80	TRUE	TRUE
chr11	66816103	C	T	ENST00000540737	ENSG00000173715	C11orf80	TRUE	TRUE
chr11	66816109	C	T	ENST00000540737	ENSG00000173715	C11orf80	TRUE	TRUE
chr11	66816124	C	T	ENST00000540737	ENSG00000173715	C11orf80	TRUE	TRUE
chr11	66816127	G	T	ENST00000540737	ENSG00000173715	C11orf80	TRUE	TRUE
chr11	66816130	C	T	ENST00000540737	ENSG00000173715	C11orf80	TRUE	TRUE
chr11	66816181	C	T	ENST00000540737	ENSG00000173715	C11orf80	TRUE	TRUE
chr11	66816184	C	T	ENST00000540737	ENSG00000173715	C11orf80	TRUE	TRUE
chr11	66816190	G	T	ENST00000540737	ENSG00000173715	C11orf80	TRUE	TRUE
chr11	66816197	G	A	ENST00000540737	ENSG00000173715	C11orf80	TRUE	TRUE
chr11	66816198	G	A	ENST00000540737	ENSG00000173715	C11orf80	TRUE	TRUE
chr11	66816199	G	T	ENST00000540737	ENSG00000173715	C11orf80	TRUE	TRUE
chr11	66816200	G	A	ENST00000540737	ENSG00000173715	C11orf80	TRUE	FALSE
chr11	66816200	G	C	ENST00000540737	ENSG00000173715	C11orf80	TRUE	FALSE
chr11	66816200	G	T	ENST00000540737	ENSG00000173715	C11orf80	TRUE	FALSE
chr11	66816201	T	A	ENST00000540737	ENSG00000173715	C11orf80	TRUE	FALSE
chr11	66816201	T	C	ENST00000540737	ENSG00000173715	C11orf80	FALSE	FALSE
chr11	66816201	T	G	ENST00000540737	ENSG00000173715	C11orf80	TRUE	FALSE
chr11	66821641	A	C	ENST00000540737	ENSG00000173715	C11orf80	TRUE	FALSE
chr11	66821641	A	G	ENST00000540737	ENSG00000173715	C11orf80	TRUE	FALSE
chr11	66821641	A	T	ENST00000540737	ENSG00000173715	C11orf80	TRUE	FALSE
chr11	66821642	G	A	ENST00000540737	ENSG00000173715	C11orf80	TRUE	FALSE
chr11	66821642	G	C	ENST00000540737	ENSG00000173715	C11orf80	TRUE	FALSE
chr11	66821642	G	T	ENST00000540737	ENSG00000173715	C11orf80	TRUE	FALSE
chr11	66821650	T	A	ENST00000540737	ENSG00000173715	C11orf80	TRUE	TRUE
chr11	66821650	T	G	ENST00000540737	ENSG00000173715	C11orf80	TRUE	TRUE
chr11	66821655	T	A	ENST00000540737	ENSG00000173715	C11orf80	TRUE	TRUE
chr11	66821687	G	T	ENST00000540737	ENSG00000173715	C11orf80	TRUE	TRUE
chr11	66821705	C	T	ENST00000540737	ENSG00000173715	C11orf80	TRUE	TRUE
chr11	66821717	C	T	ENST00000540737	ENSG00000173715	C11orf80	TRUE	TRUE
chr11	66821732	A	T	ENST00000540737	ENSG00000173715	C11orf80	TRUE	TRUE
chr11	66821739	T	A	ENST00000540737	ENSG00000173715	C11orf80	TRUE	TRUE
chr11	66821741	G	T	ENST00000540737	ENSG00000173715	C11orf80	TRUE	TRUE
chr11	66821744	C	T	ENST00000540737	ENSG00000173715	C11orf80	TRUE	TRUE
chr11	66821753	C	T	ENST00000540737	ENSG00000173715	C11orf80	TRUE	TRUE
chr11	66821762	A	T	ENST00000540737	ENSG00000173715	C11orf80	TRUE	TRUE
chr11	66821765	G	A	ENST00000540737	ENSG00000173715	C11orf80	TRUE	FALSE
chr11	66821765	G	C	ENST00000540737	ENSG00000173715	C11orf80	TRUE	FALSE
chr11	66821765	G	T	ENST00000540737	ENSG00000173715	C11orf80	TRUE	FALSE
chr11	66821766	T	A	ENST00000540737	ENSG00000173715	C11orf80	TRUE	FALSE
chr11	66821766	T	C	ENST00000540737	ENSG00000173715	C11orf80	TRUE	FALSE
chr11	66821766	T	G	ENST00000540737	ENSG00000173715	C11orf80	TRUE	FALSE
chr11	66822562	A	C	ENST00000540737	ENSG00000173715	C11orf80	TRUE	FALSE
chr11	66822562	A	G	ENST00000540737	ENSG00000173715	C11orf80	TRUE	FALSE
chr11	66822562	A	T	ENST00000540737	ENSG00000173715	C11orf80	TRUE	FALSE
chr11	66822563	G	A	ENST00000540737	ENSG00000173715	C11orf80	TRUE	FALSE
chr11	66822563	G	C	ENST00000540737	ENSG00000173715	C11orf80	TRUE	FALSE
chr11	66822563	G	T	ENST00000540737	ENSG00000173715	C11orf80	TRUE	FALSE
chr11	66822567	C	T	ENST00000540737	ENSG00000173715	C11orf80	TRUE	TRUE
chr11	66822570	C	T	ENST00000540737	ENSG00000173715	C11orf80	TRUE	TRUE
chr11	66822573	A	T	ENST00000540737	ENSG00000173715	C11orf80	TRUE	TRUE
chr11	66822579	C	T	ENST00000540737	ENSG00000173715	C11orf80	TRUE	TRUE
chr11	66822586	C	A	ENST00000540737	ENSG00000173715	C11orf80	TRUE	TRUE
chr11	66822586	C	G	ENST00000540737	ENSG00000173715	C11orf80	TRUE	TRUE
chr11	66822592	C	A	ENST00000540737	ENSG00000173715	C11orf80	TRUE	TRUE
chr11	66822592	C	G	ENST00000540737	ENSG00000173715	C11orf80	TRUE	TRUE
chr11	66822627	G	T	ENST00000540737	ENSG00000173715	C11orf80	TRUE	TRUE
chr11	66822648	C	T	ENST00000540737	ENSG00000173715	C11orf80	TRUE	TRUE
chr11	66822651	A	T	ENST00000540737	ENSG00000173715	C11orf80	TRUE	TRUE
chr11	66822659	T	A	ENST00000540737	ENSG00000173715	C11orf80	TRUE	TRUE
chr11	66822663	C	T	ENST00000540737	ENSG00000173715	C11orf80	TRUE	TRUE
chr11	66822672	C	T	ENST00000540737	ENSG00000173715	C11orf80	TRUE	TRUE
chr11	66822675	G	A	ENST00000540737	ENSG00000173715	C11orf80	TRUE	FALSE
chr11	66822675	G	C	ENST00000540737	ENSG00000173715	C11orf80	TRUE	FALSE
chr11	66822675	G	T	ENST00000540737	ENSG00000173715	C11orf80	TRUE	FALSE
chr11	66822676	T	A	ENST00000540737	ENSG00000173715	C11orf80	TRUE	FALSE
chr11	66822676	T	C	ENST00000540737	ENSG00000173715	C11orf80	TRUE	FALSE
chr11	66822676	T	G	ENST00000540737	ENSG00000173715	C11orf80	TRUE	FALSE
chr11	66828264	A	C	ENST00000540737	ENSG00000173715	C11orf80	TRUE	FALSE
chr11	66828264	A	G	ENST00000540737	ENSG00000173715	C11orf80	TRUE	FALSE
chr11	66828264	A	T	ENST00000540737	ENSG00000173715	C11orf80	TRUE	FALSE
chr11	66828265	G	A	ENST00000540737	ENSG00000173715	C11orf80	TRUE	FALSE
chr11	66828265	G	C	ENST00000540737	ENSG00000173715	C11orf80	TRUE	FALSE
chr11	66828265	G	T	ENST00000540737	ENSG00000173715	C11orf80	TRUE	FALSE
chr11	66828278	C	T	ENST00000540737	ENSG00000173715	C11orf80	TRUE	TRUE
chr11	66828281	G	T	ENST00000540737	ENSG00000173715	C11orf80	TRUE	TRUE
chr11	66828293	A	T	ENST00000540737	ENSG00000173715	C11orf80	TRUE	TRUE
chr11	66828302	A	T	ENST00000540737	ENSG00000173715	C11orf80	TRUE	TRUE
chr11	66828314	G	T	ENST00000540737	ENSG00000173715	C11orf80	TRUE	TRUE
chr11	66828323	C	T	ENST00000540737	ENSG00000173715	C11orf80	TRUE	TRUE
chr11	66828329	C	T	ENST00000540737	ENSG00000173715	C11orf80	TRUE	TRUE
chr11	66828346	C	A	ENST00000540737	ENSG00000173715	C11orf80	TRUE	TRUE
chr11	66828348	C	A	ENST00000540737	ENSG00000173715	C11orf80	TRUE	TRUE
chr11	66828348	C	G	ENST00000540737	ENSG00000173715	C11orf80	TRUE	TRUE
chr11	66828352	T	A	ENST00000540737	ENSG00000173715	C11orf80	TRUE	TRUE
chr11	66828353	G	T	ENST00000540737	ENSG00000173715	C11orf80	TRUE	TRUE
chr11	66828359	A	T	ENST00000540737	ENSG00000173715	C11orf80	TRUE	TRUE
chr11	66828362	C	T	ENST00000540737	ENSG00000173715	C11orf80	TRUE	TRUE
chr11	66828365	G	A	ENST00000540737	ENSG00000173715	C11orf80	TRUE	FALSE
chr11	66828365	G	C	ENST00000540737	ENSG00000173715	C11orf80	TRUE	FALSE
chr11	66828365	G	T	ENST00000540737	ENSG00000173715	C11orf80	TRUE	FALSE
chr11	66828366	T	A	ENST00000540737	ENSG00000173715	C11orf80	TRUE	FALSE
chr11	66828366	T	C	ENST00000540737	ENSG00000173715	C11orf80	FALSE	FALSE
chr11	66828366	T	G	ENST00000540737	ENSG00000173715	C11orf80	TRUE	FALSE
chr11	66838368	A	C	ENST00000540737	ENSG00000173715	C11orf80	TRUE	FALSE
chr11	66838368	A	G	ENST00000540737	ENSG00000173715	C11orf80	TRUE	FALSE
chr11	66838368	A	T	ENST00000540737	ENSG00000173715	C11orf80	TRUE	FALSE
chr11	66838369	G	A	ENST00000540737	ENSG00000173715	C11orf80	TRUE	FALSE
chr11	66838369	G	C	ENST00000540737	ENSG00000173715	C11orf80	TRUE	FALSE
chr11	66838369	G	T	ENST00000540737	ENSG00000173715	C11orf80	TRUE	FALSE
chr11	66838379	G	T	ENST00000540737	ENSG00000173715	C11orf80	TRUE	TRUE
chr11	66838382	A	T	ENST00000540737	ENSG00000173715	C11orf80
chr11	66838385	A	T	ENST00000540737	ENSG00000173715	C11orf80	TRUE	TRUE
chr11	66838392	C	A	ENST00000540737	ENSG00000173715	C11orf80	TRUE	TRUE
chr11	66838392	C	G	ENST00000540737	ENSG00000173715	C11orf80	TRUE	TRUE
chr11	66838397	C	T	ENST00000540737	ENSG00000173715	C11orf80	TRUE	TRUE
chr11	66838406	G	T	ENST00000540737	ENSG00000173715	C11orf80	TRUE	TRUE
chr11	66838433	G	T	ENST00000540737	ENSG00000173715	C11orf80	TRUE	TRUE
chr11	66838446	G	A	ENST00000540737	ENSG00000173715	C11orf80	TRUE	FALSE
chr11	66838446	G	C	ENST00000540737	ENSG00000173715	C11orf80	TRUE	FALSE
chr11	66838446	G	T	ENST00000540737	ENSG00000173715	C11orf80	TRUE	FALSE
chr11	66838447	T	A	ENST00000540737	ENSG00000173715	C11orf80	TRUE	FALSE
chr11	66838447	T	C	ENST00000540737	ENSG00000173715	C11orf80	TRUE	FALSE
chr11	66838447	T	G	ENST00000540737	ENSG00000173715	C11orf80	TRUE	FALSE
chr11	66842847	A	C	ENST00000540737	ENSG00000173715	C11orf80	TRUE	FALSE
chr11	66842847	A	G	ENST00000540737	ENSG00000173715	C11orf80	TRUE	FALSE
chr11	66842847	A	T	ENST00000540737	ENSG00000173715	C11orf80	TRUE	FALSE
chr11	66842848	G	A	ENST00000540737	ENSG00000173715	C11orf80	TRUE	FALSE
chr11	66842848	G	C	ENST00000540737	ENSG00000173715	C11orf80	TRUE	FALSE
chr11	66842848	G	T	ENST00000540737	ENSG00000173715	C11orf80	TRUE	FALSE
chr11	66842860	C	T	ENST00000540737	ENSG00000173715	C11orf80	TRUE	TRUE
chr11	66842866	G	T	ENST00000540737	ENSG00000173715	C11orf80	TRUE	TRUE
chr11	66842872	A	T	ENST00000540737	ENSG00000173715	C11orf80	TRUE	TRUE
chr11	66842881	A	T	ENST00000540737	ENSG00000173715	C11orf80	TRUE	TRUE
chr11	66842902	G	T	ENST00000540737	ENSG00000173715	C11orf80	TRUE	TRUE
chr11	66842905	G	T	ENST00000540737	ENSG00000173715	C11orf80	TRUE	TRUE
chr11	66842911	C	T	ENST00000540737	ENSG00000173715	C11orf80	TRUE	TRUE
chr11	66842945	C	A	ENST00000540737	ENSG00000173715	C11orf80	TRUE	TRUE
chr11	66842945	C	G	ENST00000540737	ENSG00000173715	C11orf80	TRUE	TRUE
chr11	66842947	G	T	ENST00000540737	ENSG00000173715	C11orf80	TRUE	TRUE
chr11	66842968	G	T	ENST00000540737	ENSG00000173715	C11orf80	TRUE	TRUE
chr11	66842995	A	T	ENST00000540737	ENSG00000173715	C11orf80	TRUE	TRUE
chr11	66842998	G	T	ENST00000540737	ENSG00000173715	C11orf80	TRUE	TRUE
chr11	66843004	G	T	ENST00000540737	ENSG00000173715	C11orf80	TRUE	TRUE
chr11	66843013	G	T	ENST00000540737	ENSG00000173715	C11orf80	TRUE	TRUE
chr11	66843055	G	T	ENST00000540737	ENSG00000173715	C11orf80	FALSE	FALSE
chr11	66843067	G	T	ENST00000540737	ENSG00000173715	C11orf80	FALSE	FALSE
chr11	66843070	G	A	ENST00000540737	ENSG00000173715	C11orf80	TRUE	FALSE
chr11	66843070	G	C	ENST00000540737	ENSG00000173715	C11orf80	TRUE	FALSE
chr11	66843070	G	T	ENST00000540737	ENSG00000173715	C11orf80	TRUE	FALSE
chr11	66843071	T	A	ENST00000540737	ENSG00000173715	C11orf80	TRUE	FALSE
chr11	66843071	T	C	ENST00000540737	ENSG00000173715	C11orf80	TRUE	FALSE
chr11	66843071	T	G	ENST00000540737	ENSG00000173715	C11orf80	TRUE	FALSE
chr11	66843167	A	C	ENST00000540737	ENSG00000173715	C11orf80	FALSE	FALSE
chr11	66843167	A	G	ENST00000540737	ENSG00000173715	C11orf80	FALSE	FALSE
chr11	66843167	A	T	ENST00000540737	ENSG00000173715	C11orf80	FALSE	FALSE
chr11	66843168	G	A	ENST00000540737	ENSG00000173715	C11orf80	FALSE	FALSE
chr11	66843168	G	C	ENST00000540737	ENSG00000173715	C11orf80	FALSE	FALSE
chr11	66843168	G	T	ENST00000540737	ENSG00000173715	C11orf80	FALSE	FALSE
chr11	66843179	G	A	ENST00000540737	ENSG00000173715	C11orf80	FALSE	FALSE
chr11	66843180	G	A	ENST00000540737	ENSG00000173715	C11orf80	FALSE	FALSE
chr11	66843184	C	T	ENST00000540737	ENSG00000173715	C11orf80	FALSE	FALSE
chr11	66843187	G	T	ENST00000540737	ENSG00000173715	C11orf80	FALSE	FALSE
chr11	66843203	C	A	ENST00000540737	ENSG00000173715	C11orf80	FALSE	FALSE
chr11	66843203	C	G	ENST00000540737	ENSG00000173715	C11orf80	FALSE	FALSE
chr11	66843205	G	T	ENST00000540737	ENSG00000173715	C11orf80	FALSE	FALSE
chr11	66843209	G	A	ENST00000540737	ENSG00000173715	C11orf80	FALSE	FALSE
chr11	66843210	G	A	ENST00000540737	ENSG00000173715	C11orf80	FALSE	FALSE
chr11	66843483	C	T	ENST00000309657	ENSG00000173653	RCE1	FALSE	FALSE
chr11	66843493	C	A	ENST00000309657	ENSG00000173653	RCE1	FALSE	FALSE
chr11	66843499	C	A	ENST00000309657	ENSG00000173653	RCE1	FALSE	FALSE
chr11	66843507	G	T	ENST00000309657	ENSG00000173653	RCE1	TRUE	FALSE
chr11	66843519	G	T	ENST00000309657	ENSG00000173653	RCE1	TRUE	FALSE
chr11	66843523	C	A	ENST00000309657	ENSG00000173653	RCE1	TRUE	FALSE
chr11	66843557	C	A	ENST00000309657	ENSG00000173653	RCE1	TRUE	TRUE
chr11	66843560	C	A	ENST00000309657	ENSG00000173653	RCE1	TRUE	TRUE
chr11	66843562	G	A	ENST00000309657	ENSG00000173653	RCE1	TRUE	TRUE
chr11	66843563	G	A	ENST00000309657	ENSG00000173653	RCE1	TRUE	TRUE
chr11	66843568	C	A	ENST00000309657	ENSG00000173653	RCE1	TRUE	TRUE
chr11	66843568	C	G	ENST00000309657	ENSG00000173653	RCE1	TRUE	TRUE
chr11	66843581	C	A	ENST00000309657	ENSG00000173653	RCE1	TRUE	TRUE
chr11	66843596	C	A	ENST00000309657	ENSG00000173653	RCE1	TRUE	TRUE
chr11	66843602	C	A	ENST00000309657	ENSG00000173653	RCE1	TRUE	TRUE
chr11	66843602	C	G	ENST00000309657	ENSG00000173653	RCE1	TRUE	TRUE
chr11	66843617	C	A	ENST00000309657	ENSG00000173653	RCE1	TRUE	TRUE
chr11	66843617	C	G	ENST00000309657	ENSG00000173653	RCE1	TRUE	TRUE
chr11	66843622	G	A	ENST00000309657	ENSG00000173653	RCE1	TRUE	TRUE
chr11	66843623	G	A	ENST00000309657	ENSG00000173653	RCE1	TRUE	TRUE
chr11	66843624	A	T	ENST00000309657	ENSG00000173653	RCE1	TRUE	TRUE
chr11	66843630	G	T	ENST00000309657	ENSG00000173653	RCE1	TRUE	TRUE
chr11	66843641	G	A	ENST00000309657	ENSG00000173653	RCE1	TRUE	FALSE
chr11	66843641	G	C	ENST00000309657	ENSG00000173653	RCE1	TRUE	FALSE
chr11	66843641	G	T	ENST00000309657	ENSG00000173653	RCE1	TRUE	FALSE
chr11	66843642	T	A	ENST00000309657	ENSG00000173653	RCE1	TRUE	FALSE
chr11	66843642	T	C	ENST00000309657	ENSG00000173653	RCE1	TRUE	FALSE
chr11	66843642	T	G	ENST00000309657	ENSG00000173653	RCE1	TRUE	FALSE
chr11	66843757	A	C	ENST00000309657	ENSG00000173653	RCE1	TRUE	FALSE
chr11	66843757	A	G	ENST00000309657	ENSG00000173653	RCE1	TRUE	FALSE
chr11	66843757	A	T	ENST00000309657	ENSG00000173653	RCE1	TRUE	FALSE
chr11	66843758	G	A	ENST00000309657	ENSG00000173653	RCE1	TRUE	FALSE
chr11	66843758	G	C	ENST00000309657	ENSG00000173653	RCE1	TRUE	FALSE
chr11	66843758	G	T	ENST00000309657	ENSG00000173653	RCE1	TRUE	FALSE
chr11	66843778	A	T	ENST00000309657	ENSG00000173653	RCE1	TRUE	TRUE
chr11	66843781	C	T	ENST00000309657	ENSG00000173653	RCE1	TRUE	TRUE
chr11	66843818	C	A	ENST00000309657	ENSG00000173653	RCE1	TRUE	TRUE
chr11	66843818	C	G	ENST00000309657	ENSG00000173653	RCE1	TRUE	TRUE
chr11	66843828	C	A	ENST00000309657	ENSG00000173653	RCE1	TRUE	TRUE
chr11	66843839	G	A	ENST00000309657	ENSG00000173653	RCE1	TRUE	TRUE
chr11	66843840	G	A	ENST00000309657	ENSG00000173653	RCE1	TRUE	TRUE
chr11	66843844	G	T	ENST00000309657	ENSG00000173653	RCE1	TRUE	TRUE
chr11	66843859	C	T	ENST00000309657	ENSG00000173653	RCE1	TRUE	TRUE
chr11	66843862	G	A	ENST00000309657	ENSG00000173653	RCE1	TRUE	FALSE
chr11	66843862	G	C	ENST00000309657	ENSG00000173653	RCE1	TRUE	FALSE
chr11	66843862	G	T	ENST00000309657	ENSG00000173653	RCE1	TRUE	FALSE
chr11	66843863	T	A	ENST00000309657	ENSG00000173653	RCE1	TRUE	FALSE
chr11	66843863	T	C	ENST00000309657	ENSG00000173653	RCE1	TRUE	FALSE
chr11	66843863	T	G	ENST00000309657	ENSG00000173653	RCE1	TRUE	FALSE
chr11	66843954	A	C	ENST00000309657	ENSG00000173653	RCE1	TRUE	FALSE
chr11	66843954	A	G	ENST00000309657	ENSG00000173653	RCE1	TRUE	FALSE
chr11	66843954	A	T	ENST00000309657	ENSG00000173653	RCE1	TRUE	FALSE
chr11	66843955	G	A	ENST00000309657	ENSG00000173653	RCE1	TRUE	FALSE
chr11	66843955	G	C	ENST00000309657	ENSG00000173653	RCE1	TRUE	FALSE
chr11	66843955	G	T	ENST00000309657	ENSG00000173653	RCE1	TRUE	FALSE
chr11	66843995	G	T	ENST00000309657	ENSG00000173653	RCE1	TRUE	TRUE
chr11	66844029	T	A	ENST00000309657	ENSG00000173653	RCE1	TRUE	TRUE
chr11	66844040	G	A	ENST00000309657	ENSG00000173653	RCE1	TRUE	FALSE
chr11	66844040	G	C	ENST00000309657	ENSG00000173653	RCE1	TRUE	FALSE
chr11	66844040	G	T	ENST00000309657	ENSG00000173653	RCE1	TRUE	FALSE
chr11	66844041	T	A	ENST00000309657	ENSG00000173653	RCE1	TRUE	FALSE
chr11	66844041	T	C	ENST00000309657	ENSG00000173653	RCE1	TRUE	FALSE
chr11	66844041	T	G	ENST00000309657	ENSG00000173653	RCE1	TRUE	FALSE
chr11	66844284	A	C	ENST00000309657	ENSG00000173653	RCE1	TRUE	FALSE
chr11	66844284	A	G	ENST00000309657	ENSG00000173653	RCE1	TRUE	FALSE
chr11	66844284	A	T	ENST00000309657	ENSG00000173653	RCE1	TRUE	FALSE
chr11	66844285	G	A	ENST00000309657	ENSG00000173653	RCE1	TRUE	FALSE
chr11	66844285	G	C	ENST00000309657	ENSG00000173653	RCE1	TRUE	FALSE
chr11	66844285	G	T	ENST00000309657	ENSG00000173653	RCE1	TRUE	FALSE
chr11	66844310	C	T	ENST00000309657	ENSG00000173653	RCE1	TRUE	TRUE
chr11	66844327	C	A	ENST00000309657	ENSG00000173653	RCE1	TRUE	TRUE
chr11	66844333	T	A	ENST00000309657	ENSG00000173653	RCE1	TRUE	TRUE
chr11	66844352	A	T	ENST00000309657	ENSG00000173653	RCE1	TRUE	TRUE
chr11	66844365	G	A	ENST00000309657	ENSG00000173653	RCE1	TRUE	FALSE
chr11	66844365	G	C	ENST00000309657	ENSG00000173653	RCE1	TRUE	FALSE
chr11	66844365	G	T	ENST00000309657	ENSG00000173653	RCE1	TRUE	FALSE
chr11	66844366	T	A	ENST00000309657	ENSG00000173653	RCE1	TRUE	FALSE
chr11	66844366	T	C	ENST00000309657	ENSG00000173653	RCE1	TRUE	FALSE
chr11	66844366	T	G	ENST00000309657	ENSG00000173653	RCE1	TRUE	FALSE
chr11	66844867	A	C	ENST00000309657	ENSG00000173653	RCE1	TRUE	FALSE
chr11	66844867	A	G	ENST00000309657	ENSG00000173653	RCE1	TRUE	FALSE
chr11	66844867	A	T	ENST00000309657	ENSG00000173653	RCE1	TRUE	FALSE
chr11	66844868	G	A	ENST00000309657	ENSG00000173653	RCE1	TRUE	FALSE
chr11	66844868	G	C	ENST00000309657	ENSG00000173653	RCE1	TRUE	FALSE
chr11	66844868	G	T	ENST00000309657	ENSG00000173653	RCE1	TRUE	FALSE
chr11	66844881	G	A	ENST00000309657	ENSG00000173653	RCE1	TRUE	TRUE
chr11	66844882	G	A	ENST00000309657	ENSG00000173653	RCE1	TRUE	TRUE
chr11	66844891	C	A	ENST00000309657	ENSG00000173653	RCE1	TRUE	TRUE
chr11	66844908	G	A	ENST00000309657	ENSG00000173653	RCE1	TRUE	TRUE
chr11	66844909	G	A	ENST00000309657	ENSG00000173653	RCE1	TRUE	TRUE
chr11	66844919	C	T	ENST00000309657	ENSG00000173653	RCE1	TRUE	TRUE
chr11	66844940	G	T	ENST00000309657	ENSG00000173653	RCE1	TRUE	TRUE
chr11	66844943	G	T	ENST00000309657	ENSG00000173653	RCE1	TRUE	TRUE
chr11	66844963	T	A	ENST00000309657	ENSG00000173653	RCE1	TRUE	TRUE
chr11	66844977	T	A	ENST00000309657	ENSG00000173653	RCE1	TRUE	TRUE
chr11	66844977	T	G	ENST00000309657	ENSG00000173653	RCE1	TRUE	TRUE
chr11	66844987	C	A	ENST00000309657	ENSG00000173653	RCE1	TRUE	TRUE
chr11	66845017	C	A	ENST00000309657	ENSG00000173653	RCE1	TRUE	TRUE
chr11	66845030	G	T	ENST00000309657	ENSG00000173653	RCE1	TRUE	TRUE
chr11	66845037	G	A	ENST00000309657	ENSG00000173653	RCE1	TRUE	FALSE
chr11	66845037	G	C	ENST00000309657	ENSG00000173653	RCE1	TRUE	FALSE
chr11	66845037	G	T	ENST00000309657	ENSG00000173653	RCE1	TRUE	FALSE
chr11	66845038	T	A	ENST00000309657	ENSG00000173653	RCE1	TRUE	FALSE
chr11	66845038	T	C	ENST00000309657	ENSG00000173653	RCE1	TRUE	FALSE
chr11	66845038	T	G	ENST00000309657	ENSG00000173653	RCE1	TRUE	FALSE
chr11	66845164	A	C	ENST00000309657	ENSG00000173653	RCE1	TRUE	FALSE
chr11	66845164	A	G	ENST00000309657	ENSG00000173653	RCE1	TRUE	FALSE
chr11	66845164	A	T	ENST00000309657	ENSG00000173653	RCE1	TRUE	FALSE
chr11	66845165	G	A	ENST00000309657	ENSG00000173653	RCE1	TRUE	FALSE
chr11	66845165	G	C	ENST00000309657	ENSG00000173653	RCE1	TRUE	FALSE
chr11	66845165	G	T	ENST00000309657	ENSG00000173653	RCE1	TRUE	FALSE
chr11	66845186	G	T	ENST00000309657	ENSG00000173653	RCE1	TRUE	TRUE
chr11	66845189	C	T	ENST00000309657	ENSG00000173653	RCE1	TRUE	TRUE
chr11	66845204	C	T	ENST00000309657	ENSG00000173653	RCE1	TRUE	TRUE
chr11	66845229	T	A	ENST00000309657	ENSG00000173653	RCE1	TRUE	TRUE
chr11	66845238	G	A	ENST00000309657	ENSG00000173653	RCE1	TRUE	FALSE
chr11	66845238	G	C	ENST00000309657	ENSG00000173653	RCE1	TRUE	FALSE
chr11	66845238	G	T	ENST00000309657	ENSG00000173653	RCE1	TRUE	FALSE
chr11	66845239	T	A	ENST00000309657	ENSG00000173653	RCE1	TRUE	FALSE
chr11	66845239	T	C	ENST00000309657	ENSG00000173653	RCE1	TRUE	FALSE
chr11	66845239	T	G	ENST00000309657	ENSG00000173653	RCE1	TRUE	FALSE
chr11	66845498	A	C	ENST00000309657	ENSG00000173653	RCE1	TRUE	FALSE
chr11	66845498	A	G	ENST00000309657	ENSG00000173653	RCE1	TRUE	FALSE
chr11	66845498	A	T	ENST00000309657	ENSG00000173653	RCE1	TRUE	FALSE
chr11	66845499	G	A	ENST00000309657	ENSG00000173653	RCE1	TRUE	FALSE
chr11	66845499	G	C	ENST00000309657	ENSG00000173653	RCE1	TRUE	FALSE
chr11	66845499	G	T	ENST00000309657	ENSG00000173653	RCE1	TRUE	FALSE
chr11	66845505	C	T	ENST00000309657	ENSG00000173653	RCE1	TRUE	TRUE
chr11	66845516	C	A	ENST00000309657	ENSG00000173653	RCE1	FALSE	FALSE
chr11	66845516	C	G	ENST00000309657	ENSG00000173653	RCE1	FALSE	FALSE
chr11	66845537	C	A	ENST00000309657	ENSG00000173653	RCE1	FALSE	FALSE
chr11	66845537	C	G	ENST00000309657	ENSG00000173653	RCE1	FALSE	FALSE
chr11	66845562	G	T	ENST00000309657	ENSG00000173653	RCE1	FALSE	FALSE
chr11	66845563	G	A	ENST00000309657	ENSG00000173653	RCE1	TRUE	FALSE
chr11	66845563	G	C	ENST00000309657	ENSG00000173653	RCE1	TRUE	FALSE
chr11	66845563	G	T	ENST00000309657	ENSG00000173653	RCE1	TRUE	FALSE
chr11	66845564	T	A	ENST00000309657	ENSG00000173653	RCE1	TRUE	FALSE
chr11	66845564	T	C	ENST00000309657	ENSG00000173653	RCE1	TRUE	FALSE
chr11	66845564	T	G	ENST00000309657	ENSG00000173653	RCE1	TRUE	FALSE
chr11	66845858	A	C	ENST00000309657	ENSG00000173653	RCE1	TRUE	FALSE
chr11	66845858	A	G	ENST00000309657	ENSG00000173653	RCE1	TRUE	FALSE
chr11	66845858	A	T	ENST00000309657	ENSG00000173653	RCE1	TRUE	FALSE
chr11	66845859	G	A	ENST00000309657	ENSG00000173653	RCE1	TRUE	FALSE
chr11	66845859	G	C	ENST00000309657	ENSG00000173653	RCE1	TRUE	FALSE
chr11	66845859	G	T	ENST00000309657	ENSG00000173653	RCE1	TRUE	FALSE
chr11	66845885	C	A	ENST00000309657	ENSG00000173653	RCE1	FALSE	FALSE
chr11	66845897	C	A	ENST00000309657	ENSG00000173653	RCE1	FALSE	FALSE
chr11	66845903	C	A	ENST00000309657	ENSG00000173653	RCE1	FALSE	FALSE
chr11	66845903	C	G	ENST00000309657	ENSG00000173653	RCE1	FALSE	FALSE
chr11	66845924	C	A	ENST00000309657	ENSG00000173653	RCE1	FALSE	FALSE
chr11	66845932	T	A	ENST00000309657	ENSG00000173653	RCE1	FALSE	FALSE
chr11	66845934	G	T	ENST00000309657	ENSG00000173653	RCE1	FALSE	FALSE
chr11	66845943	C	T	ENST00000309657	ENSG00000173653	RCE1	FALSE	FALSE
chr11	66845969	T	A	ENST00000309657	ENSG00000173653	RCE1	FALSE	FALSE
chr11	66845969	T	G	ENST00000309657	ENSG00000173653	RCE1	FALSE	FALSE
chr11	66845982	G	T	ENST00000309657	ENSG00000173653	RCE1	FALSE	FALSE
chr11	66846003	C	T	ENST00000309657	ENSG00000173653	RCE1	FALSE	FALSE
chr11	66846021	A	T	ENST00000309657	ENSG00000173653	RCE1	FALSE	FALSE
chr11	66846029	C	A	ENST00000309657	ENSG00000173653	RCE1	FALSE	FALSE
chr11	66846029	C	G	ENST00000309657	ENSG00000173653	RCE1	FALSE	FALSE
chr11	66846047	T	A	ENST00000309657	ENSG00000173653	RCE1	FALSE	FALSE
chr11	66846055	T	A	ENST00000309657	ENSG00000173653	RCE1	FALSE	FALSE
chr11	66846057	G	T	ENST00000309657	ENSG00000173653	RCE1	FALSE	FALSE
chr11	66846073	C	A	ENST00000309657	ENSG00000173653	RCE1	FALSE	FALSE
chr11	66846073	C	G	ENST00000309657	ENSG00000173653	RCE1	FALSE	FALSE
chr11	66846075	G	T	ENST00000309657	ENSG00000173653	RCE1	FALSE	FALSE
chr11	66846089	C	A	ENST00000309657	ENSG00000173653	RCE1	FALSE	FALSE
chr11	66848904	C	A	ENST00000393960	ENSG00000173599	PC	FALSE	FALSE
chr11	66848910	C	A	ENST00000393960	ENSG00000173599	PC	FALSE	FALSE
chr11	66848931	C	A	ENST00000393960	ENSG00000173599	PC	FALSE	FALSE
chr11	66848946	T	A	ENST00000393960	ENSG00000173599	PC	FALSE	FALSE
chr11	66848961	T	A	ENST00000393960	ENSG00000173599	PC	FALSE	FALSE
chr11	66848976	C	A	ENST00000393960	ENSG00000173599	PC	FALSE	FALSE
chr11	66848984	G	C	ENST00000393960	ENSG00000173599	PC	FALSE	FALSE
chr11	66848984	G	T	ENST00000393960	ENSG00000173599	PC	FALSE	FALSE
chr11	66849000	C	A	ENST00000393960	ENSG00000173599	PC	FALSE	FALSE
chr11	66849006	T	A	ENST00000393960	ENSG00000173599	PC	FALSE	FALSE
chr11	66849022	A	T	ENST00000393960	ENSG00000173599	PC	FALSE	FALSE
chr11	66849033	G	A	ENST00000393960	ENSG00000173599	PC	FALSE	FALSE
chr11	66849039	T	A	ENST00000393960	ENSG00000173599	PC	FALSE	FALSE
chr11	66849048	T	A	ENST00000393960	ENSG00000173599	PC	FALSE	FALSE
chr11	66849066	T	A	ENST00000393960	ENSG00000173599	PC	FALSE	FALSE
chr11	66849081	T	A	ENST00000393960	ENSG00000173599	PC	FALSE	FALSE
chr11	66849105	G	A	ENST00000393960	ENSG00000173599	PC	FALSE	FALSE
chr11	66849111	T	A	ENST00000393960	ENSG00000173599	PC	FALSE	FALSE
chr11	66849120	T	A	ENST00000393960	ENSG00000173599	PC	FALSE	FALSE
chr11	66849129	T	A	ENST00000393960	ENSG00000173599	PC	FALSE	FALSE
chr11	66849147	C	A	ENST00000393960	ENSG00000173599	PC	FALSE	FALSE
chr11	66849148	C	A	ENST00000393960	ENSG00000173599	PC	TRUE	FALSE
chr11	66849148	C	G	ENST00000393960	ENSG00000173599	PC	TRUE	FALSE
chr11	66849148	C	T	ENST00000393960	ENSG00000173599	PC	TRUE	FALSE
chr11	66849149	T	A	ENST00000393960	ENSG00000173599	PC	TRUE	FALSE
chr11	66849149	T	C	ENST00000393960	ENSG00000173599	PC	TRUE	FALSE
chr11	66849149	T	G	ENST00000393960	ENSG00000173599	PC	TRUE	FALSE
chr11	66849228	A	C	ENST00000393960	ENSG00000173599	PC	TRUE	FALSE
chr11	66849228	A	G	ENST00000393960	ENSG00000173599	PC	TRUE	FALSE
chr11	66849228	A	T	ENST00000393960	ENSG00000173599	PC	TRUE	FALSE
chr11	66849229	C	A	ENST00000393960	ENSG00000173599	PC	TRUE	FALSE
chr11	66849229	C	G	ENST00000393960	ENSG00000173599	PC	TRUE	FALSE
chr11	66849229	C	T	ENST00000393960	ENSG00000173599	PC	TRUE	FALSE
chr11	66849232	T	A	ENST00000393960	ENSG00000173599	PC	FALSE	FALSE
chr11	66849241	G	A	ENST00000393960	ENSG00000173599	PC	FALSE	FALSE
chr11	66849250	T	A	ENST00000393960	ENSG00000173599	PC	FALSE	FALSE
chr11	66849255	A	T	ENST00000393960	ENSG00000173599	PC	FALSE	FALSE
chr11	66849271	G	A	ENST00000393960	ENSG00000173599	PC	FALSE	FALSE
chr11	66849283	C	A	ENST00000393960	ENSG00000173599	PC	TRUE	TRUE
chr11	66849295	G	A	ENST00000393960	ENSG00000173599	PC	TRUE	TRUE
chr11	66849301	G	A	ENST00000393960	ENSG00000173599	PC	TRUE	TRUE
chr11	66849337	T	A	ENST00000393960	ENSG00000173599	PC	TRUE	TRUE
chr11	66849352	T	A	ENST00000393960	ENSG00000173599	PC	TRUE	TRUE
chr11	66849361	C	A	ENST00000393960	ENSG00000173599	PC	TRUE	TRUE
chr11	66849367	C	A	ENST00000393960	ENSG00000173599	PC	TRUE	TRUE
chr11	66849371	C	A	ENST00000393960	ENSG00000173599	PC	TRUE	FALSE
chr11	66849371	C	G	ENST00000393960	ENSG00000173599	PC	TRUE	FALSE
chr11	66849371	C	T	ENST00000393960	ENSG00000173599	PC	TRUE	FALSE
chr11	66849372	T	A	ENST00000393960	ENSG00000173599	PC	TRUE	FALSE
chr11	66849372	T	C	ENST00000393960	ENSG00000173599	PC	TRUE	FALSE
chr11	66849372	T	G	ENST00000393960	ENSG00000173599	PC	TRUE	FALSE
chr11	66849609	A	C	ENST00000393960	ENSG00000173599	PC	TRUE	FALSE
chr11	66849609	A	G	ENST00000393960	ENSG00000173599	PC	FALSE	FALSE
chr11	66849609	A	T	ENST00000393960	ENSG00000173599	PC	TRUE	FALSE
chr11	66849610	C	A	ENST00000393960	ENSG00000173599	PC	TRUE	FALSE
chr11	66849610	C	G	ENST00000393960	ENSG00000173599	PC	TRUE	TRUE
chr11	66849610	C	T	ENST00000393960	ENSG00000173599	PC	TRUE	FALSE
chr11	66849613	C	A	ENST00000393960	ENSG00000173599	PC	TRUE	TRUE
chr11	66849619	C	A	ENST00000393960	ENSG00000173599	PC	TRUE	TRUE
chr11	66849622	C	A	ENST00000393960	ENSG00000173599	PC	TRUE	TRUE
chr11	66849631	T	A	ENST00000393960	ENSG00000173599	PC	TRUE	TRUE
chr11	66849637	C	A	ENST00000393960	ENSG00000173599	PC	TRUE	TRUE
chr11	66849640	G	A	ENST00000393960	ENSG00000173599	PC	TRUE	TRUE
chr11	66849697	T	A	ENST00000393960	ENSG00000173599	PC	TRUE	TRUE
chr11	66849719	G	C	ENST00000393960	ENSG00000173599	PC	TRUE	TRUE
chr11	66849719	G	T	ENST00000393960	ENSG00000173599	PC	TRUE	TRUE
chr11	66849732	G	C	ENST00000393960	ENSG00000173599	PC	TRUE	TRUE
chr11	66849732	G	T	ENST00000393960	ENSG00000173599	PC	TRUE	TRUE
chr11	66849745	C	A	ENST00000393960	ENSG00000173599	PC	TRUE	TRUE
chr11	66849757	C	A	ENST00000393960	ENSG00000173599	PC	TRUE	TRUE
chr11	66849760	C	A	ENST00000393960	ENSG00000173599	PC	TRUE	TRUE
chr11	66849781	C	A	ENST00000393960	ENSG00000173599	PC	TRUE	TRUE
chr11	66849784	T	A	ENST00000393960	ENSG00000173599	PC	TRUE	TRUE
chr11	66849787	C	A	ENST00000393960	ENSG00000173599	PC	TRUE	TRUE
chr11	66849796	G	A	ENST00000393960	ENSG00000173599	PC	TRUE	TRUE
chr11	66849823	C	A	ENST00000393960	ENSG00000173599	PC	TRUE	TRUE
chr11	66849835	C	A	ENST00000393960	ENSG00000173599	PC	TRUE	TRUE
chr11	66849853	T	A	ENST00000393960	ENSG00000173599	PC	TRUE	TRUE
chr11	66849860	C	A	ENST00000393960	ENSG00000173599	PC	TRUE	FALSE
chr11	66849860	C	G	ENST00000393960	ENSG00000173599	PC	TRUE	FALSE
chr11	66849860	C	T	ENST00000393960	ENSG00000173599	PC	TRUE	FALSE
chr11	66849861	T	A	ENST00000393960	ENSG00000173599	PC	TRUE	FALSE
chr11	66849861	T	C	ENST00000393960	ENSG00000173599	PC	TRUE	FALSE
chr11	66849861	T	G	ENST00000393960	ENSG00000173599	PC	TRUE	FALSE
chr11	66849935	A	C	ENST00000393960	ENSG00000173599	PC	TRUE	FALSE
chr11	66849935	A	G	ENST00000393960	ENSG00000173599	PC	TRUE	FALSE
chr11	66849935	A	T	ENST00000393960	ENSG00000173599	PC	TRUE	FALSE
chr11	66849936	C	A	ENST00000393960	ENSG00000173599	PC	TRUE	FALSE
chr11	66849936	C	G	ENST00000393960	ENSG00000173599	PC	TRUE	FALSE
chr11	66849936	C	T	ENST00000393960	ENSG00000173599	PC	TRUE	FALSE
chr11	66849939	T	A	ENST00000393960	ENSG00000173599	PC	TRUE	TRUE
chr11	66849954	C	A	ENST00000393960	ENSG00000173599	PC	TRUE	TRUE
chr11	66849982	G	C	ENST00000393960	ENSG00000173599	PC	TRUE	TRUE
chr11	66849982	G	T	ENST00000393960	ENSG00000173599	PC	TRUE	TRUE
chr11	66849990	G	A	ENST00000393960	ENSG00000173599	PC	TRUE	TRUE
chr11	66849999	C	A	ENST00000393960	ENSG00000173599	PC	TRUE	TRUE
chr11	66850026	C	A	ENST00000393960	ENSG00000173599	PC	TRUE	TRUE
chr11	66850029	C	A	ENST00000393960	ENSG00000173599	PC	TRUE	TRUE
chr11	66850035	G	A	ENST00000393960	ENSG00000173599	PC	TRUE	TRUE
chr11	66850041	C	A	ENST00000393960	ENSG00000173599	PC	TRUE	TRUE
chr11	66850047	C	A	ENST00000393960	ENSG00000173599	PC	TRUE	TRUE
chr11	66850058	A	T	ENST00000393960	ENSG00000173599	PC	TRUE	TRUE
chr11	66850062	C	A	ENST00000393960	ENSG00000173599	PC	TRUE	TRUE
chr11	66850068	G	A	ENST00000393960	ENSG00000173599	PC	TRUE	TRUE
chr11	66850080	G	A	ENST00000393960	ENSG00000173599	PC	TRUE	TRUE
chr11	66850101	T	A	ENST00000393960	ENSG00000173599	PC	TRUE	TRUE
chr11	66850117	C	A	ENST00000393960	ENSG00000173599	PC	TRUE	FALSE
chr11	66850117	C	G	ENST00000393960	ENSG00000173599	PC	TRUE	FALSE
chr11	66850117	C	T	ENST00000393960	ENSG00000173599	PC	TRUE	FALSE
chr11	66850118	T	A	ENST00000393960	ENSG00000173599	PC	TRUE	FALSE
chr11	66850118	T	C	ENST00000393960	ENSG00000173599	PC	TRUE	FALSE
chr11	66850118	T	G	ENST00000393960	ENSG00000173599	PC	TRUE	FALSE
chr11	66850218	A	C	ENST00000393960	ENSG00000173599	PC	TRUE	FALSE
chr11	66850218	A	G	ENST00000393960	ENSG00000173599	PC	FALSE	FALSE
chr11	66850218	A	T	ENST00000393960	ENSG00000173599	PC	TRUE	FALSE
chr11	66850219	C	A	ENST00000393960	ENSG00000173599	PC	TRUE	FALSE
chr11	66850219	C	G	ENST00000393960	ENSG00000173599	PC	TRUE	FALSE
chr11	66850219	C	T	ENST00000393960	ENSG00000173599	PC	TRUE	FALSE
chr11	66850222	T	A	ENST00000393960	ENSG00000173599	PC	TRUE	TRUE
chr11	66850243	G	A	ENST00000393960	ENSG00000173599	PC	TRUE	TRUE
chr11	66850252	C	A	ENST00000393960	ENSG00000173599	PC	TRUE	TRUE
chr11	66850256	A	C	ENST00000393960	ENSG00000173599	PC	TRUE	TRUE
chr11	66850256	A	T	ENST00000393960	ENSG00000173599	PC	TRUE	TRUE
chr11	66850264	T	A	ENST00000393960	ENSG00000173599	PC	TRUE	TRUE
chr11	66850267	T	A	ENST00000393960	ENSG00000173599	PC	TRUE	TRUE
chr11	66850273	C	A	ENST00000393960	ENSG00000173599	PC	TRUE	TRUE
chr11	66850276	T	A	ENST00000393960	ENSG00000173599	PC	TRUE	TRUE
chr11	66850282	T	A	ENST00000393960	ENSG00000173599	PC	TRUE	TRUE
chr11	66850309	G	A	ENST00000393960	ENSG00000173599	PC	TRUE	TRUE
chr11	66850325	G	C	ENST00000393960	ENSG00000173599	PC	TRUE	TRUE
chr11	66850325	G	T	ENST00000393960	ENSG00000173599	PC	TRUE	TRUE
chr11	66850330	G	A	ENST00000393960	ENSG00000173599	PC	TRUE	TRUE
chr11	66850345	C	A	ENST00000393960	ENSG00000173599	PC	TRUE	TRUE
chr11	66850351	C	A	ENST00000393960	ENSG00000173599	PC	TRUE	TRUE
chr11	66850352	A	C	ENST00000393960	ENSG00000173599	PC	TRUE	TRUE
chr11	66850352	A	T	ENST00000393960	ENSG00000173599	PC	TRUE	TRUE
chr11	66850362	G	T	ENST00000393960	ENSG00000173599	PC	TRUE	TRUE
chr11	66850375	T	A	ENST00000393960	ENSG00000173599	PC	TRUE	TRUE
chr11	66850388	G	T	ENST00000393960	ENSG00000173599	PC	TRUE	TRUE
chr11	66850403	G	C	ENST00000393960	ENSG00000173599	PC	TRUE	TRUE
chr11	66850403	G	T	ENST00000393960	ENSG00000173599	PC	TRUE	TRUE
chr11	66850411	C	A	ENST00000393960	ENSG00000173599	PC	TRUE	TRUE
chr11	66850423	C	A	ENST00000393960	ENSG00000173599	PC	TRUE	TRUE
chr11	66850424	C	T	ENST00000393960	ENSG00000173599	PC	TRUE	TRUE
chr11	66850425	C	T	ENST00000393960	ENSG00000173599	PC	TRUE	TRUE
chr11	66850427	G	C	ENST00000393960	ENSG00000173599	PC	TRUE	TRUE
chr11	66850427	G	T	ENST00000393960	ENSG00000173599	PC	TRUE	TRUE
chr11	66850432	C	A	ENST00000393960	ENSG00000173599	PC	TRUE	TRUE
chr11	66850436	G	C	ENST00000393960	ENSG00000173599	PC	TRUE	TRUE
chr11	66850436	G	T	ENST00000393960	ENSG00000173599	PC	TRUE	TRUE
chr11	66850453	C	A	ENST00000393960	ENSG00000173599	PC	TRUE	TRUE
chr11	66850465	C	A	ENST00000393960	ENSG00000173599	PC	TRUE	FALSE
chr11	66850465	C	G	ENST00000393960	ENSG00000173599	PC	TRUE	FALSE
chr11	66850465	C	T	ENST00000393960	ENSG00000173599	PC	TRUE	FALSE
chr11	66850466	T	A	ENST00000393960	ENSG00000173599	PC	TRUE	FALSE
chr11	66850466	T	C	ENST00000393960	ENSG00000173599	PC	TRUE	FALSE
chr11	66850466	T	G	ENST00000393960	ENSG00000173599	PC	TRUE	FALSE
chr11	66850672	A	C	ENST00000393960	ENSG00000173599	PC	TRUE	FALSE
chr11	66850672	A	G	ENST00000393960	ENSG00000173599	PC	TRUE	FALSE
chr11	66850672	A	T	ENST00000393960	ENSG00000173599	PC	TRUE	FALSE
chr11	66850673	C	A	ENST00000393960	ENSG00000173599	PC	TRUE	FALSE
chr11	66850673	C	G	ENST00000393960	ENSG00000173599	PC	TRUE	FALSE
chr11	66850673	C	T	ENST00000393960	ENSG00000173599	PC	TRUE	FALSE
chr11	66850674	C	A	ENST00000393960	ENSG00000173599	PC	TRUE	TRUE
chr11	66850695	T	A	ENST00000393960	ENSG00000173599	PC	TRUE	TRUE
chr11	66850699	A	T	ENST00000393960	ENSG00000173599	PC	TRUE	TRUE
chr11	66850728	G	A	ENST00000393960	ENSG00000173599	PC	TRUE	TRUE
chr11	66850730	G	C	ENST00000393960	ENSG00000173599	PC	TRUE	TRUE
chr11	66850730	G	T	ENST00000393960	ENSG00000173599	PC	TRUE	TRUE
chr11	66850779	C	A	ENST00000393960	ENSG00000173599	PC	TRUE	TRUE
chr11	66850785	G	A	ENST00000393960	ENSG00000173599	PC	TRUE	TRUE
chr11	66850789	A	T	ENST00000393960	ENSG00000173599	PC	TRUE	TRUE
chr11	66850820	G	C	ENST00000393960	ENSG00000173599	PC	TRUE	TRUE
chr11	66850820	G	T	ENST00000393960	ENSG00000173599	PC	TRUE	TRUE
chr11	66850891	G	T	ENST00000393960	ENSG00000173599	PC	TRUE	TRUE
chr11	66850905	T	A	ENST00000393960	ENSG00000173599	PC	TRUE	TRUE
chr11	66850924	C	A	ENST00000393960	ENSG00000173599	PC	TRUE	FALSE
chr11	66850924	C	G	ENST00000393960	ENSG00000173599	PC	TRUE	FALSE
chr11	66850924	C	T	ENST00000393960	ENSG00000173599	PC	TRUE	FALSE
chr11	66850925	T	A	ENST00000393960	ENSG00000173599	PC	TRUE	FALSE
chr11	66850925	T	C	ENST00000393960	ENSG00000173599	PC	TRUE	FALSE
chr11	66850925	T	G	ENST00000393960	ENSG00000173599	PC	TRUE	FALSE
chr11	66851038	A	C	ENST00000393960	ENSG00000173599	PC	TRUE	FALSE
chr11	66851038	A	G	ENST00000393960	ENSG00000173599	PC	TRUE	FALSE
chr11	66851038	A	T	ENST00000393960	ENSG00000173599	PC	TRUE	FALSE
chr11	66851039	C	A	ENST00000393960	ENSG00000173599	PC	TRUE	FALSE
chr11	66851039	C	G	ENST00000393960	ENSG00000173599	PC	TRUE	FALSE
chr11	66851039	C	T	ENST00000393960	ENSG00000173599	PC	TRUE	FALSE
chr11	66851042	T	A	ENST00000393960	ENSG00000173599	PC	TRUE	TRUE
chr11	66851046	G	T	ENST00000393960	ENSG00000173599	PC	TRUE	TRUE
chr11	66851069	G	A	ENST00000393960	ENSG00000173599	PC	TRUE	TRUE
chr11	66851078	C	A	ENST00000393960	ENSG00000173599	PC	TRUE	TRUE
chr11	66851081	C	A	ENST00000393960	ENSG00000173599	PC	TRUE	TRUE
chr11	66851086	A	T	ENST00000393960	ENSG00000173599	PC	TRUE	TRUE
chr11	66851094	G	C	ENST00000393960	ENSG00000173599	PC	TRUE	TRUE
chr11	66851094	G	T	ENST00000393960	ENSG00000173599	PC	TRUE	TRUE
chr11	66851097	G	C	ENST00000393960	ENSG00000173599	PC	TRUE	TRUE
chr11	66851097	G	T	ENST00000393960	ENSG00000173599	PC	TRUE	TRUE
chr11	66851102	G	A	ENST00000393960	ENSG00000173599	PC	TRUE	TRUE
chr11	66851107	G	C	ENST00000393960	ENSG00000173599	PC	TRUE	TRUE
chr11	66851107	G	T	ENST00000393960	ENSG00000173599	PC	TRUE	TRUE
chr11	66851109	G	C	ENST00000393960	ENSG00000173599	PC	TRUE	TRUE
chr11	66851109	G	T	ENST00000393960	ENSG00000173599	PC	TRUE	TRUE
chr11	66851114	T	A	ENST00000393960	ENSG00000173599	PC	TRUE	TRUE
chr11	66851145	G	C	ENST00000393960	ENSG00000173599	PC	TRUE	TRUE
chr11	66851145	G	T	ENST00000393960	ENSG00000173599	PC	TRUE	TRUE
chr11	66851149	G	C	ENST00000393960	ENSG00000173599	PC	TRUE	TRUE
chr11	66851149	G	T	ENST00000393960	ENSG00000173599	PC	TRUE	TRUE
chr11	66851162	C	A	ENST00000393960	ENSG00000173599	PC	TRUE	TRUE
chr11	66851174	C	A	ENST00000393960	ENSG00000173599	PC	TRUE	TRUE
chr11	66851183	C	A	ENST00000393960	ENSG00000173599	PC	TRUE	TRUE
chr11	66851192	C	A	ENST00000393960	ENSG00000173599	PC	TRUE	TRUE
chr11	66851215	A	T	ENST00000393960	ENSG00000173599	PC	TRUE	TRUE
chr11	66851217	G	C	ENST00000393960	ENSG00000173599	PC	TRUE	TRUE
chr11	66851217	G	T	ENST00000393960	ENSG00000173599	PC	TRUE	TRUE
chr11	66851261	C	A	ENST00000393960	ENSG00000173599	PC	TRUE	TRUE
chr11	66851264	T	A	ENST00000393960	ENSG00000173599	PC	TRUE	TRUE
chr11	66851273	C	A	ENST00000393960	ENSG00000173599	PC	TRUE	TRUE
chr11	66851274	A	T	ENST00000393960	ENSG00000173599	PC	TRUE	TRUE
chr11	66851281	C	A	ENST00000393960	ENSG00000173599	PC	TRUE	FALSE
chr11	66851281	C	G	ENST00000393960	ENSG00000173599	PC	TRUE	FALSE
chr11	66851281	C	T	ENST00000393960	ENSG00000173599	PC	TRUE	FALSE
chr11	66851282	T	A	ENST00000393960	ENSG00000173599	PC	TRUE	FALSE
chr11	66851282	T	C	ENST00000393960	ENSG00000173599	PC	TRUE	FALSE
chr11	66851282	T	G	ENST00000393960	ENSG00000173599	PC	TRUE	FALSE
chr11	66851788	A	C	ENST00000393960	ENSG00000173599	PC	TRUE	FALSE
chr11	66851788	A	G	ENST00000393960	ENSG00000173599	PC	TRUE	FALSE
chr11	66851788	A	T	ENST00000393960	ENSG00000173599	PC	TRUE	FALSE
chr11	66851789	C	A	ENST00000393960	ENSG00000173599	PC	TRUE	FALSE
chr11	66851789	C	G	ENST00000393960	ENSG00000173599	PC	TRUE	FALSE
chr11	66851789	C	T	ENST00000393960	ENSG00000173599	PC	TRUE	FALSE
chr11	66851791	T	A	ENST00000393960	ENSG00000173599	PC	TRUE	TRUE
chr11	66851810	G	C	ENST00000393960	ENSG00000173599	PC	TRUE	TRUE
chr11	66851810	G	T	ENST00000393960	ENSG00000173599	PC	TRUE	TRUE
chr11	66851819	G	C	ENST00000393960	ENSG00000173599	PC	TRUE	TRUE
chr11	66851819	G	T	ENST00000393960	ENSG00000173599	PC	TRUE	TRUE
chr11	66851854	G	A	ENST00000393960	ENSG00000173599	PC	TRUE	TRUE
chr11	66851878	C	A	ENST00000393960	ENSG00000173599	PC	TRUE	TRUE
chr11	66851887	C	A	ENST00000393960	ENSG00000173599	PC	TRUE	TRUE
chr11	66851890	G	A	ENST00000393960	ENSG00000173599	PC	TRUE	TRUE
chr11	66851900	C	T	ENST00000393960	ENSG00000173599	PC	TRUE	TRUE
chr11	66851901	C	T	ENST00000393960	ENSG00000173599	PC	TRUE	TRUE
chr11	66851906	G	T	ENST00000393960	ENSG00000173599	PC	TRUE	TRUE
chr11	66851911	C	A	ENST00000393960	ENSG00000173599	PC	TRUE	TRUE
chr11	66851912	A	C	ENST00000393960	ENSG00000173599	PC	TRUE	TRUE
chr11	66851912	A	T	ENST00000393960	ENSG00000173599	PC	TRUE	TRUE
chr11	66851947	C	A	ENST00000393960	ENSG00000173599	PC	TRUE	FALSE
chr11	66851947	C	G	ENST00000393960	ENSG00000173599	PC	TRUE	FALSE
chr11	66851947	C	T	ENST00000393960	ENSG00000173599	PC	TRUE	FALSE
chr11	66851948	T	A	ENST00000393960	ENSG00000173599	PC	TRUE	FALSE
chr11	66851948	T	C	ENST00000393960	ENSG00000173599	PC	TRUE	FALSE
chr11	66851948	T	G	ENST00000393960	ENSG00000173599	PC	TRUE	FALSE
chr11	66852437	A	C	ENST00000393960	ENSG00000173599	PC	TRUE	FALSE
chr11	66852437	A	G	ENST00000393960	ENSG00000173599	PC	TRUE	FALSE
chr11	66852437	A	T	ENST00000393960	ENSG00000173599	PC	TRUE	FALSE
chr11	66852438	C	A	ENST00000393960	ENSG00000173599	PC	TRUE	FALSE
chr11	66852438	C	G	ENST00000393960	ENSG00000173599	PC	TRUE	FALSE
chr11	66852438	C	T	ENST00000393960	ENSG00000173599	PC	TRUE	FALSE
chr11	66852439	C	A	ENST00000393960	ENSG00000173599	PC	TRUE	TRUE
chr11	66852442	C	A	ENST00000393960	ENSG00000173599	PC	TRUE	TRUE
chr11	66852443	C	T	ENST00000393960	ENSG00000173599	PC	TRUE	TRUE
chr11	66852444	C	T	ENST00000393960	ENSG00000173599	PC	TRUE	TRUE
chr11	66852451	C	A	ENST00000393960	ENSG00000173599	PC	TRUE	TRUE
chr11	66852466	T	A	ENST00000393960	ENSG00000173599	PC	TRUE	TRUE
chr11	66852485	A	C	ENST00000393960	ENSG00000173599	PC	TRUE	TRUE
chr11	66852485	A	T	ENST00000393960	ENSG00000173599	PC	TRUE	TRUE
chr11	66852499	T	A	ENST00000393960	ENSG00000173599	PC	TRUE	TRUE
chr11	66852502	T	A	ENST00000393960	ENSG00000173599	PC	TRUE	TRUE
chr11	66852537	G	C	ENST00000393960	ENSG00000173599	PC	TRUE	TRUE
chr11	66852537	G	T	ENST00000393960	ENSG00000173599	PC	TRUE	TRUE
chr11	66852541	G	A	ENST00000393960	ENSG00000173599	PC	TRUE	TRUE
chr11	66852601	G	A	ENST00000393960	ENSG00000173599	PC	TRUE	TRUE
chr11	66852613	C	A	ENST00000393960	ENSG00000173599	PC	TRUE	TRUE
chr11	66852622	C	A	ENST00000393960	ENSG00000173599	PC	TRUE	TRUE
chr11	66852625	G	A	ENST00000393960	ENSG00000173599	PC	TRUE	TRUE
chr11	66852640	T	A	ENST00000393960	ENSG00000173599	PC	TRUE	TRUE
chr11	66852661	C	A	ENST00000393960	ENSG00000173599	PC	TRUE	FALSE
chr11	66852661	C	G	ENST00000393960	ENSG00000173599	PC	TRUE	FALSE
chr11	66852661	C	T	ENST00000393960	ENSG00000173599	PC	TRUE	FALSE
chr11	66852662	T	A	ENST00000393960	ENSG00000173599	PC	TRUE	FALSE
chr11	66852662	T	C	ENST00000393960	ENSG00000173599	PC	TRUE	FALSE
chr11	66852662	T	G	ENST00000393960	ENSG00000173599	PC	TRUE	FALSE
chr11	66852745	A	C	ENST00000393960	ENSG00000173599	PC	TRUE	FALSE
chr11	66852745	A	G	ENST00000393960	ENSG00000173599	PC	TRUE	FALSE
chr11	66852745	A	T	ENST00000393960	ENSG00000173599	PC	TRUE	FALSE
chr11	66852746	C	A	ENST00000393960	ENSG00000173599	PC	TRUE	FALSE
chr11	66852746	C	G	ENST00000393960	ENSG00000173599	PC	TRUE	FALSE
chr11	66852746	C	T	ENST00000393960	ENSG00000173599	PC	TRUE	FALSE
chr11	66852795	T	A	ENST00000393960	ENSG00000173599	PC	TRUE	TRUE
chr11	66852837	C	A	ENST00000393960	ENSG00000173599	PC	TRUE	FALSE
chr11	66852837	C	G	ENST00000393960	ENSG00000173599	PC	TRUE	FALSE
chr11	66852837	C	T	ENST00000393960	ENSG00000173599	PC	TRUE	FALSE
chr11	66852838	T	A	ENST00000393960	ENSG00000173599	PC	TRUE	FALSE
chr11	66852838	T	C	ENST00000393960	ENSG00000173599	PC	TRUE	FALSE
chr11	66852838	T	G	ENST00000393960	ENSG00000173599	PC	TRUE	FALSE
chr11	66853237	A	C	ENST00000393960	ENSG00000173599	PC	FALSE	FALSE
chr11	66853237	A	G	ENST00000393960	ENSG00000173599	PC	FALSE	FALSE
chr11	66853237	A	T	ENST00000393960	ENSG00000173599	PC	FALSE	FALSE
chr11	66853238	C	A	ENST00000393960	ENSG00000173599	PC	FALSE	FALSE
chr11	66853238	C	G	ENST00000393960	ENSG00000173599	PC	FALSE	FALSE
chr11	66853238	C	T	ENST00000393960	ENSG00000173599	PC	FALSE	FALSE
chr11	66853243	G	C	ENST00000393960	ENSG00000173599	PC	TRUE	TRUE
chr11	66853243	G	T	ENST00000393960	ENSG00000173599	PC	TRUE	TRUE
chr11	66853250	A	T	ENST00000393960	ENSG00000173599	PC	TRUE	TRUE
chr11	66853257	T	A	ENST00000393960	ENSG00000173599	PC	TRUE	TRUE
chr11	66853260	G	A	ENST00000393960	ENSG00000173599	PC	TRUE	TRUE
chr11	66853272	G	A	ENST00000393960	ENSG00000173599	PC	TRUE	TRUE
chr11	66853287	G	A	ENST00000393960	ENSG00000173599	PC	TRUE	TRUE
chr11	66853296	C	A	ENST00000393960	ENSG00000173599	PC	TRUE	TRUE
chr11	66853305	C	A	ENST00000393960	ENSG00000173599	PC	TRUE	TRUE
chr11	66853317	G	A	ENST00000393960	ENSG00000173599	PC	TRUE	TRUE
chr11	66853344	G	A	ENST00000393960	ENSG00000173599	PC	TRUE	TRUE
chr11	66853347	G	A	ENST00000393960	ENSG00000173599	PC	TRUE	TRUE
chr11	66853365	G	A	ENST00000393960	ENSG00000173599	PC	TRUE	TRUE
chr11	66853384	C	A	ENST00000393960	ENSG00000173599	PC	TRUE	FALSE
chr11	66853384	C	G	ENST00000393960	ENSG00000173599	PC	TRUE	FALSE
chr11	66853384	C	T	ENST00000393960	ENSG00000173599	PC	TRUE	FALSE
chr11	66853385	T	A	ENST00000393960	ENSG00000173599	PC	TRUE	FALSE
chr11	66853385	T	C	ENST00000393960	ENSG00000173599	PC	TRUE	FALSE
chr11	66853385	T	G	ENST00000393960	ENSG00000173599	PC	TRUE	FALSE
chr11	66857781	G	T	ENST00000309602	ENSG00000173621	LRFN4	FALSE	FALSE
chr11	66857795	C	A	ENST00000309602	ENSG00000173621	LRFN4	FALSE	FALSE
chr11	66857807	C	A	ENST00000309602	ENSG00000173621	LRFN4	TRUE	FALSE
chr11	66857813	C	A	ENST00000309602	ENSG00000173621	LRFN4	TRUE	FALSE
chr11	66857814	C	T	ENST00000309602	ENSG00000173621	LRFN4	TRUE	FALSE
chr11	66857826	G	T	ENST00000309602	ENSG00000173621	LRFN4	TRUE	TRUE
chr11	66857830	C	A	ENST00000309602	ENSG00000173621	LRFN4	TRUE	TRUE
chr11	66857846	T	A	ENST00000309602	ENSG00000173621	LRFN4	TRUE	TRUE
chr11	66857853	C	T	ENST00000309602	ENSG00000173621	LRFN4	TRUE	TRUE
chr11	66857898	G	T	ENST00000309602	ENSG00000173621	LRFN4	TRUE	TRUE
chr11	66857925	C	T	ENST00000309602	ENSG00000173621	LRFN4	TRUE	TRUE
chr11	66857961	G	T	ENST00000309602	ENSG00000173621	LRFN4	TRUE	TRUE
chr11	66858030	G	T	ENST00000309602	ENSG00000173621	LRFN4	TRUE	TRUE
chr11	66858072	G	T	ENST00000309602	ENSG00000173621	LRFN4	TRUE	TRUE
chr11	66858111	C	T	ENST00000309602	ENSG00000173621	LRFN4	TRUE	TRUE
chr11	66858135	C	T	ENST00000309602	ENSG00000173621	LRFN4	TRUE	TRUE
chr11	66858156	G	T	ENST00000309602	ENSG00000173621	LRFN4	TRUE	TRUE
chr11	66858177	G	T	ENST00000309602	ENSG00000173621	LRFN4	TRUE	TRUE
chr11	66858186	G	T	ENST00000309602	ENSG00000173621	LRFN4	TRUE	TRUE
chr11	66858206	C	A	ENST00000309602	ENSG00000173621	LRFN4	TRUE	TRUE
chr11	66858206	C	G	ENST00000309602	ENSG00000173621	LRFN4	TRUE	TRUE
chr11	66858219	C	T	ENST00000309602	ENSG00000173621	LRFN4	TRUE	TRUE
chr11	66858229	G	A	ENST00000309602	ENSG00000173621	LRFN4	TRUE	TRUE
chr11	66858230	G	A	ENST00000309602	ENSG00000173621	LRFN4	TRUE	TRUE
chr11	66858315	C	T	ENST00000309602	ENSG00000173621	LRFN4	TRUE	TRUE
chr11	66858324	C	T	ENST00000309602	ENSG00000173621	LRFN4	TRUE	TRUE
chr11	66858405	G	T	ENST00000309602	ENSG00000173621	LRFN4	TRUE	TRUE
chr11	66858458	C	A	ENST00000309602	ENSG00000173621	LRFN4	TRUE	TRUE
chr11	66858464	T	A	ENST00000309602	ENSG00000173621	LRFN4	TRUE	TRUE
chr11	66858465	G	T	ENST00000309602	ENSG00000173621	LRFN4	TRUE	TRUE
chr11	66858475	G	A	ENST00000309602	ENSG00000173621	LRFN4	TRUE	TRUE
chr11	66858476	G	A	ENST00000309602	ENSG00000173621	LRFN4	TRUE	TRUE
chr11	66858507	G	T	ENST00000309602	ENSG00000173621	LRFN4	TRUE	TRUE
chr11	66858515	C	A	ENST00000309602	ENSG00000173621	LRFN4	TRUE	TRUE
chr11	66858545	C	A	ENST00000309602	ENSG00000173621	LRFN4	TRUE	TRUE
chr11	66858545	C	G	ENST00000309602	ENSG00000173621	LRFN4	TRUE	TRUE
chr11	66858550	G	A	ENST00000309602	ENSG00000173621	LRFN4	TRUE	TRUE
chr11	66858551	G	A	ENST00000309602	ENSG00000173621	LRFN4	TRUE	TRUE
chr11	66858561	G	T	ENST00000309602	ENSG00000173621	LRFN4	TRUE	TRUE
chr11	66858567	G	T	ENST00000309602	ENSG00000173621	LRFN4	TRUE	TRUE
chr11	66858578	T	A	ENST00000309602	ENSG00000173621	LRFN4	TRUE	TRUE
chr11	66858579	G	T	ENST00000309602	ENSG00000173621	LRFN4	TRUE	TRUE
chr11	66858606	C	T	ENST00000309602	ENSG00000173621	LRFN4	TRUE	TRUE
chr11	66858616	G	A	ENST00000309602	ENSG00000173621	LRFN4	TRUE	TRUE
chr11	66858617	G	A	ENST00000309602	ENSG00000173621	LRFN4	TRUE	TRUE
chr11	66858624	G	T	ENST00000309602	ENSG00000173621	LRFN4	TRUE	TRUE
chr11	66858630	C	T	ENST00000309602	ENSG00000173621	LRFN4	TRUE	TRUE
chr11	66858650	C	A	ENST00000309602	ENSG00000173621	LRFN4	TRUE	TRUE
chr11	66858685	G	A	ENST00000309602	ENSG00000173621	LRFN4	TRUE	TRUE
chr11	66858686	G	A	ENST00000309602	ENSG00000173621	LRFN4	TRUE	TRUE
chr11	66858706	T	A	ENST00000309602	ENSG00000173621	LRFN4	TRUE	TRUE
chr11	66858723	C	T	ENST00000309602	ENSG00000173621	LRFN4	TRUE	TRUE
chr11	66858751	T	A	ENST00000309602	ENSG00000173621	LRFN4	TRUE	TRUE
chr11	66858751	T	G	ENST00000309602	ENSG00000173621	LRFN4	TRUE	TRUE
chr11	66858753	G	T	ENST00000309602	ENSG00000173621	LRFN4	TRUE	TRUE
chr11	66858791	C	A	ENST00000309602	ENSG00000173621	LRFN4	TRUE	TRUE
chr11	66858791	C	G	ENST00000309602	ENSG00000173621	LRFN4	TRUE	TRUE
chr11	66858797	C	A	ENST00000309602	ENSG00000173621	LRFN4	TRUE	TRUE
chr11	66858819	G	T	ENST00000309602	ENSG00000173621	LRFN4	TRUE	TRUE
chr11	66858831	C	T	ENST00000309602	ENSG00000173621	LRFN4	TRUE	TRUE
chr11	66858837	G	T	ENST00000309602	ENSG00000173621	LRFN4	TRUE	TRUE
chr11	66858856	T	A	ENST00000309602	ENSG00000173621	LRFN4	TRUE	TRUE
chr11	66858882	G	T	ENST00000309602	ENSG00000173621	LRFN4	TRUE	TRUE
chr11	66858904	C	A	ENST00000309602	ENSG00000173621	LRFN4	TRUE	TRUE
chr11	66858936	G	T	ENST00000309602	ENSG00000173621	LRFN4	TRUE	TRUE
chr11	66858942	G	T	ENST00000309602	ENSG00000173621	LRFN4	TRUE	TRUE
chr11	66858954	G	T	ENST00000309602	ENSG00000173621	LRFN4	TRUE	TRUE
chr11	66858960	G	T	ENST00000309602	ENSG00000173621	LRFN4	TRUE	TRUE
chr11	66858972	C	T	ENST00000309602	ENSG00000173621	LRFN4	TRUE	TRUE
chr11	66858981	G	T	ENST00000309602	ENSG00000173621	LRFN4	TRUE	TRUE
chr11	66858997	C	A	ENST00000309602	ENSG00000173621	LRFN4	TRUE	TRUE
chr11	66858997	C	G	ENST00000309602	ENSG00000173621	LRFN4	TRUE	TRUE
chr11	66859012	G	A	ENST00000309602	ENSG00000173621	LRFN4	TRUE	TRUE
chr11	66859013	G	A	ENST00000309602	ENSG00000173621	LRFN4	TRUE	TRUE
chr11	66859042	G	A	ENST00000309602	ENSG00000173621	LRFN4	TRUE	TRUE
chr11	66859043	G	A	ENST00000309602	ENSG00000173621	LRFN4	FALSE	FALSE
chr11	66859050	C	T	ENST00000309602	ENSG00000173621	LRFN4	FALSE	FALSE
chr11	66859056	C	T	ENST00000309602	ENSG00000173621	LRFN4	FALSE	FALSE
chr11	66859061	C	A	ENST00000309602	ENSG00000173621	LRFN4	FALSE	FALSE
chr11	66859061	C	G	ENST00000309602	ENSG00000173621	LRFN4	FALSE	FALSE
chr11	66859071	G	T	ENST00000309602	ENSG00000173621	LRFN4	FALSE	FALSE
chr11	66859077	G	T	ENST00000309602	ENSG00000173621	LRFN4	FALSE	FALSE
chr11	66859091	C	A	ENST00000309602	ENSG00000173621	LRFN4	FALSE	FALSE
chr11	66859091	C	G	ENST00000309602	ENSG00000173621	LRFN4	FALSE	FALSE
chr11	66859094	G	A	ENST00000309602	ENSG00000173621	LRFN4	TRUE	FALSE
chr11	66859094	G	C	ENST00000309602	ENSG00000173621	LRFN4	TRUE	FALSE
chr11	66859094	G	T	ENST00000309602	ENSG00000173621	LRFN4	TRUE	FALSE
chr11	66859095	T	A	ENST00000309602	ENSG00000173621	LRFN4	TRUE	FALSE
chr11	66859095	T	C	ENST00000309602	ENSG00000173621	LRFN4	TRUE	FALSE
chr11	66859095	T	G	ENST00000309602	ENSG00000173621	LRFN4	TRUE	FALSE
chr11	66859635	A	C	ENST00000309602	ENSG00000173621	LRFN4	TRUE	FALSE
chr11	66859635	A	G	ENST00000309602	ENSG00000173621	LRFN4	TRUE	FALSE
chr11	66859635	A	T	ENST00000309602	ENSG00000173621	LRFN4	TRUE	FALSE
chr11	66859636	G	A	ENST00000309602	ENSG00000173621	LRFN4	TRUE	FALSE
chr11	66859636	G	C	ENST00000309602	ENSG00000173621	LRFN4	TRUE	FALSE
chr11	66859636	G	T	ENST00000309602	ENSG00000173621	LRFN4	TRUE	FALSE
chr11	66859671	A	T	ENST00000309602	ENSG00000173621	LRFN4	FALSE	FALSE
chr11	66859697	T	A	ENST00000309602	ENSG00000173621	LRFN4	FALSE	FALSE
chr11	66859697	T	G	ENST00000309602	ENSG00000173621	LRFN4	FALSE	FALSE
chr11	66859706	C	A	ENST00000309602	ENSG00000173621	LRFN4	FALSE	FALSE
chr11	66859717	T	A	ENST00000309602	ENSG00000173621	LRFN4	FALSE	FALSE
chr11	66859720	C	A	ENST00000309602	ENSG00000173621	LRFN4	FALSE	FALSE
chr11	66859720	C	G	ENST00000309602	ENSG00000173621	LRFN4	FALSE	FALSE
chr11	66859769	T	A	ENST00000309602	ENSG00000173621	LRFN4	FALSE	FALSE
chr11	66859795	C	A	ENST00000309602	ENSG00000173621	LRFN4	FALSE	FALSE
chr11	66859805	C	A	ENST00000309602	ENSG00000173621	LRFN4	FALSE	FALSE
chr11	66859815	C	T	ENST00000309602	ENSG00000173621	LRFN4	FALSE	FALSE
chr11	66859876	T	A	ENST00000309602	ENSG00000173621	LRFN4	FALSE	FALSE
chr11	66859876	T	G	ENST00000309602	ENSG00000173621	LRFN4	FALSE	FALSE
chr11	66859897	T	A	ENST00000309602	ENSG00000173621	LRFN4	FALSE	FALSE
chr11	66859920	G	T	ENST00000309602	ENSG00000173621	LRFN4	FALSE	FALSE
chr11	66859941	A	T	ENST00000309602	ENSG00000173621	LRFN4	FALSE	FALSE
chr11	66859956	C	T	ENST00000309602	ENSG00000173621	LRFN4	FALSE	FALSE
chr11	66859962	C	T	ENST00000309602	ENSG00000173621	LRFN4	FALSE	FALSE
chr11	66859971	G	T	ENST00000309602	ENSG00000173621	LRFN4	FALSE	FALSE
chr11	66859992	A	T	ENST00000309602	ENSG00000173621	LRFN4	FALSE	FALSE
chr11	66860028	C	T	ENST00000309602	ENSG00000173621	LRFN4	FALSE	FALSE
chr11	66860039	C	A	ENST00000309602	ENSG00000173621	LRFN4	FALSE	FALSE
chr11	66860052	G	T	ENST00000309602	ENSG00000173621	LRFN4	FALSE	FALSE
chr11	66860066	C	A	ENST00000309602	ENSG00000173621	LRFN4	FALSE	FALSE
chr11	66860069	C	A	ENST00000309602	ENSG00000173621	LRFN4	FALSE	FALSE
chr11	66860069	C	G	ENST00000309602	ENSG00000173621	LRFN4	FALSE	FALSE
chr11	66860075	T	A	ENST00000309602	ENSG00000173621	LRFN4	FALSE	FALSE
chr11	66860075	T	G	ENST00000309602	ENSG00000173621	LRFN4	FALSE	FALSE
chr11	66860088	G	T	ENST00000309602	ENSG00000173621	LRFN4	FALSE	FALSE
chr11	66860091	G	T	ENST00000309602	ENSG00000173621	LRFN4	FALSE	FALSE
chr11	66860098	G	A	ENST00000309602	ENSG00000173621	LRFN4	FALSE	FALSE
chr11	66860099	G	A	ENST00000309602	ENSG00000173621	LRFN4	FALSE	FALSE
chr11	66860103	C	T	ENST00000309602	ENSG00000173621	LRFN4	FALSE	FALSE
chr11	66860147	C	A	ENST00000309602	ENSG00000173621	LRFN4	FALSE	FALSE
chr11	66860157	G	T	ENST00000309602	ENSG00000173621	LRFN4	FALSE	FALSE
chr11	66860169	G	T	ENST00000309602	ENSG00000173621	LRFN4	FALSE	FALSE
chr11	66860178	G	T	ENST00000309602	ENSG00000173621	LRFN4	FALSE	FALSE
chr11	66860181	G	T	ENST00000309602	ENSG00000173621	LRFN4	FALSE	FALSE
chr11	66863772	A	C	ENST00000393960	ENSG00000173599	PC	TRUE	FALSE
chr11	66863772	A	G	ENST00000393960	ENSG00000173599	PC	TRUE	FALSE
chr11	66863772	A	T	ENST00000393960	ENSG00000173599	PC	TRUE	FALSE
chr11	66863773	C	A	ENST00000393960	ENSG00000173599	PC	TRUE	FALSE
chr11	66863773	C	G	ENST00000393960	ENSG00000173599	PC	TRUE	FALSE
chr11	66863773	C	T	ENST00000393960	ENSG00000173599	PC	TRUE	FALSE
chr11	66863776	T	A	ENST00000393960	ENSG00000173599	PC	TRUE	TRUE
chr11	66863785	G	A	ENST00000393960	ENSG00000173599	PC	TRUE	TRUE
chr11	66863797	C	A	ENST00000393960	ENSG00000173599	PC	TRUE	TRUE
chr11	66863818	T	A	ENST00000393960	ENSG00000173599	PC	TRUE	TRUE
chr11	66863842	T	A	ENST00000393960	ENSG00000173599	PC	TRUE	TRUE
chr11	66863860	T	A	ENST00000393960	ENSG00000173599	PC	TRUE	TRUE
chr11	66863876	G	C	ENST00000393960	ENSG00000173599	PC	TRUE	TRUE
chr11	66863876	G	T	ENST00000393960	ENSG00000173599	PC	TRUE	TRUE
chr11	66863886	G	T	ENST00000393960	ENSG00000173599	PC	TRUE	TRUE
chr11	66863899	C	A	ENST00000393960	ENSG00000173599	PC	TRUE	TRUE
chr11	66863902	G	A	ENST00000393960	ENSG00000173599	PC	TRUE	TRUE
chr11	66863941	C	A	ENST00000393960	ENSG00000173599	PC	TRUE	TRUE
chr11	66863944	C	A	ENST00000393960	ENSG00000173599	PC	TRUE	TRUE
chr11	66863957	C	A	ENST00000393960	ENSG00000173599	PC	TRUE	FALSE
chr11	66863957	C	G	ENST00000393960	ENSG00000173599	PC	TRUE	FALSE
chr11	66863957	C	T	ENST00000393960	ENSG00000173599	PC	TRUE	FALSE
chr11	66863958	T	A	ENST00000393960	ENSG00000173599	PC	TRUE	FALSE
chr11	66863958	T	C	ENST00000393960	ENSG00000173599	PC	TRUE	FALSE
chr11	66863958	T	G	ENST00000393960	ENSG00000173599	PC	TRUE	FALSE
chr11	66866185	A	C	ENST00000393960	ENSG00000173599	PC	TRUE	FALSE
chr11	66866185	A	G	ENST00000393960	ENSG00000173599	PC	TRUE	FALSE
chr11	66866185	A	T	ENST00000393960	ENSG00000173599	PC	TRUE	FALSE
chr11	66866186	C	A	ENST00000393960	ENSG00000173599	PC	TRUE	FALSE
chr11	66866186	C	G	ENST00000393960	ENSG00000173599	PC	TRUE	FALSE
chr11	66866186	C	T	ENST00000393960	ENSG00000173599	PC	TRUE	FALSE
chr11	66866189	C	A	ENST00000393960	ENSG00000173599	PC	TRUE	TRUE
chr11	66866210	G	A	ENST00000393960	ENSG00000173599	PC	TRUE	TRUE
chr11	66866231	C	A	ENST00000393960	ENSG00000173599	PC	TRUE	TRUE
chr11	66866244	G	T	ENST00000393960	ENSG00000173599	PC	TRUE	TRUE
chr11	66866249	G	A	ENST00000393960	ENSG00000173599	PC	TRUE	TRUE
chr11	66866256	A	T	ENST00000393960	ENSG00000173599	PC	TRUE	TRUE
chr11	66866279	C	A	ENST00000393960	ENSG00000173599	PC	TRUE	TRUE
chr11	66866282	G	A	ENST00000393960	ENSG00000173599	PC	TRUE	TRUE
chr11	66866315	C	A	ENST00000393960	ENSG00000173599	PC	TRUE	TRUE
chr11	66866330	G	A	ENST00000393960	ENSG00000173599	PC	TRUE	TRUE
chr11	66866350	C	A	ENST00000393960	ENSG00000173599	PC	TRUE	FALSE
chr11	66866350	C	G	ENST00000393960	ENSG00000173599	PC	TRUE	FALSE
chr11	66866350	C	T	ENST00000393960	ENSG00000173599	PC	TRUE	FALSE
chr11	66866351	T	A	ENST00000393960	ENSG00000173599	PC	TRUE	FALSE
chr11	66866351	T	C	ENST00000393960	ENSG00000173599	PC	TRUE	FALSE
chr11	66866351	T	G	ENST00000393960	ENSG00000173599	PC	TRUE	FALSE
chr11	66868844	A	C	ENST00000393960	ENSG00000173599	PC	TRUE	TRUE
chr11	66868844	A	G	ENST00000393960	ENSG00000173599	PC	TRUE	FALSE
chr11	66868844	A	T	ENST00000393960	ENSG00000173599	PC	TRUE	FALSE
chr11	66868845	C	A	ENST00000393960	ENSG00000173599	PC	TRUE	FALSE
chr11	66868845	C	G	ENST00000393960	ENSG00000173599	PC	TRUE	FALSE
chr11	66868845	C	T	ENST00000393960	ENSG00000173599	PC	TRUE	FALSE
chr11	66868856	C	A	ENST00000393960	ENSG00000173599	PC	TRUE	TRUE
chr11	66868859	C	A	ENST00000393960	ENSG00000173599	PC	TRUE	TRUE
chr11	66868874	C	A	ENST00000393960	ENSG00000173599	PC	TRUE	TRUE
chr11	66868880	G	A	ENST00000393960	ENSG00000173599	PC	TRUE	TRUE
chr11	66868898	C	A	ENST00000393960	ENSG00000173599	PC	TRUE	TRUE
chr11	66868905	G	C	ENST00000393960	ENSG00000173599	PC	TRUE	TRUE
chr11	66868905	G	T	ENST00000393960	ENSG00000173599	PC	TRUE	TRUE
chr11	66868913	T	A	ENST00000393960	ENSG00000173599	PC	TRUE	TRUE
chr11	66868937	C	A	ENST00000393960	ENSG00000173599	PC	TRUE	TRUE
chr11	66868955	C	A	ENST00000393960	ENSG00000173599	PC	TRUE	TRUE
chr11	66868956	G	C	ENST00000393960	ENSG00000173599	PC	TRUE	TRUE
chr11	66868956	G	T	ENST00000393960	ENSG00000173599	PC	TRUE	TRUE
chr11	66868965	C	A	ENST00000393960	ENSG00000173599	PC	TRUE	FALSE
chr11	66868965	C	G	ENST00000393960	ENSG00000173599	PC	TRUE	FALSE
chr11	66868965	C	T	ENST00000393960	ENSG00000173599	PC	TRUE	FALSE
chr11	66868966	T	A	ENST00000393960	ENSG00000173599	PC	TRUE	FALSE
chr11	66868966	T	C	ENST00000393960	ENSG00000173599	PC	TRUE	FALSE
chr11	66868966	T	G	ENST00000393960	ENSG00000173599	PC	TRUE	FALSE
chr11	66870300	A	C	ENST00000393960	ENSG00000173599	PC	TRUE	FALSE
chr11	66870300	A	G	ENST00000393960	ENSG00000173599	PC	TRUE	FALSE
chr11	66870300	A	T	ENST00000393960	ENSG00000173599	PC	TRUE	FALSE
chr11	66870301	C	A	ENST00000393960	ENSG00000173599	PC	TRUE	FALSE
chr11	66870301	C	G	ENST00000393960	ENSG00000173599	PC	TRUE	FALSE
chr11	66870301	C	T	ENST00000393960	ENSG00000173599	PC	TRUE	FALSE
chr11	66870304	G	A	ENST00000393960	ENSG00000173599	PC	TRUE	TRUE
chr11	66870307	T	A	ENST00000393960	ENSG00000173599	PC	TRUE	TRUE
chr11	66870316	T	A	ENST00000393960	ENSG00000173599	PC	TRUE	TRUE
chr11	66870349	G	A	ENST00000393960	ENSG00000173599	PC	TRUE	TRUE
chr11	66870379	C	A	ENST00000393960	ENSG00000173599	PC	TRUE	TRUE
chr11	66870388	T	A	ENST00000393960	ENSG00000173599	PC	TRUE	TRUE
chr11	66870391	G	A	ENST00000393960	ENSG00000173599	PC	TRUE	TRUE
chr11	66870403	G	A	ENST00000393960	ENSG00000173599	PC	TRUE	TRUE
chr11	66870410	G	T	ENST00000393960	ENSG00000173599	PC	TRUE	TRUE
chr11	66870418	G	A	ENST00000393960	ENSG00000173599	PC	TRUE	TRUE
chr11	66870421	C	A	ENST00000393960	ENSG00000173599	PC	TRUE	TRUE
chr11	66870422	G	C	ENST00000393960	ENSG00000173599	PC	TRUE	TRUE
chr11	66870422	G	T	ENST00000393960	ENSG00000173599	PC	TRUE	TRUE
chr11	66870443	A	C	ENST00000393960	ENSG00000173599	PC	TRUE	TRUE
chr11	66870443	A	T	ENST00000393960	ENSG00000173599	PC	TRUE	TRUE
chr11	66870448	G	A	ENST00000393960	ENSG00000173599	PC	TRUE	TRUE
chr11	66870454	C	A	ENST00000393960	ENSG00000173599	PC	TRUE	TRUE
chr11	66870454	C	G	ENST00000393960	ENSG00000173599	PC	TRUE	FALSE
chr11	66870454	C	T	ENST00000393960	ENSG00000173599	PC	TRUE	TRUE
chr11	66870455	T	A	ENST00000393960	ENSG00000173599	PC	TRUE	TRUE
chr11	66870455	T	C	ENST00000393960	ENSG00000173599	PC	TRUE	FALSE
chr11	66870455	T	G	ENST00000393960	ENSG00000173599	PC	TRUE	TRUE
chr11	66870773	A	C	ENST00000393960	ENSG00000173599	PC	TRUE	TRUE
chr11	66870773	A	G	ENST00000393960	ENSG00000173599	PC	TRUE	FALSE
chr11	66870773	A	T	ENST00000393960	ENSG00000173599	PC	TRUE	TRUE
chr11	66870774	C	A	ENST00000393960	ENSG00000173599	PC	TRUE	TRUE
chr11	66870774	C	G	ENST00000393960	ENSG00000173599	PC	TRUE	TRUE
chr11	66870774	C	T	ENST00000393960	ENSG00000173599	PC	TRUE	TRUE
chr11	66870777	A	T	ENST00000393960	ENSG00000173599	PC	TRUE	TRUE
chr11	66870784	G	A	ENST00000393960	ENSG00000173599	PC	TRUE	TRUE
chr11	66870790	C	A	ENST00000393960	ENSG00000173599	PC	TRUE	TRUE
chr11	66870805	T	A	ENST00000393960	ENSG00000173599	PC	TRUE	TRUE
chr11	66870808	C	A	ENST00000393960	ENSG00000173599	PC	TRUE	TRUE
chr11	66870817	T	A	ENST00000393960	ENSG00000173599	PC	TRUE	TRUE
chr11	66870820	C	A	ENST00000393960	ENSG00000173599	PC	TRUE	TRUE
chr11	66870859	C	A	ENST00000393960	ENSG00000173599	PC	TRUE	TRUE
chr11	66870861	G	C	ENST00000393960	ENSG00000173599	PC	TRUE	TRUE
chr11	66870861	G	T	ENST00000393960	ENSG00000173599	PC	TRUE	TRUE
chr11	66870863	G	C	ENST00000393960	ENSG00000173599	PC	TRUE	TRUE
chr11	66870863	G	T	ENST00000393960	ENSG00000173599	PC	TRUE	TRUE
chr11	66870875	G	C	ENST00000393960	ENSG00000173599	PC	TRUE	TRUE
chr11	66870875	G	T	ENST00000393960	ENSG00000173599	PC	TRUE	TRUE
chr11	66870883	C	A	ENST00000393960	ENSG00000173599	PC	TRUE	TRUE
chr11	66870886	C	A	ENST00000393960	ENSG00000173599	PC	TRUE	TRUE
chr11	66870892	C	A	ENST00000393960	ENSG00000173599	PC	TRUE	TRUE
chr11	66870893	C	A	ENST00000393960	ENSG00000173599	PC	TRUE	FALSE
chr11	66870893	C	G	ENST00000393960	ENSG00000173599	PC	TRUE	FALSE
chr11	66870893	C	T	ENST00000393960	ENSG00000173599	PC	TRUE	FALSE
chr11	66870894	T	A	ENST00000393960	ENSG00000173599	PC	TRUE	FALSE
chr11	66870894	T	C	ENST00000393960	ENSG00000173599	PC	TRUE	FALSE
chr11	66870894	T	G	ENST00000393960	ENSG00000173599	PC	TRUE	FALSE
chr11	66871050	A	C	ENST00000393960	ENSG00000173599	PC	TRUE	FALSE
chr11	66871050	A	G	ENST00000393960	ENSG00000173599	PC	FALSE	FALSE
chr11	66871050	A	T	ENST00000393960	ENSG00000173599	PC	TRUE	FALSE
chr11	66871051	C	A	ENST00000393960	ENSG00000173599	PC	TRUE	FALSE
chr11	66871051	C	G	ENST00000393960	ENSG00000173599	PC	TRUE	FALSE
chr11	66871051	C	T	ENST00000393960	ENSG00000173599	PC	TRUE	FALSE
chr11	66871054	C	A	ENST00000393960	ENSG00000173599	PC	TRUE	TRUE
chr11	66871055	G	C	ENST00000393960	ENSG00000173599	PC	TRUE	TRUE
chr11	66871055	G	T	ENST00000393960	ENSG00000173599	PC	TRUE	TRUE
chr11	66871087	C	A	ENST00000393960	ENSG00000173599	PC	TRUE	TRUE
chr11	66871094	A	C	ENST00000393960	ENSG00000173599	PC	TRUE	TRUE
chr11	66871094	A	T	ENST00000393960	ENSG00000173599	PC	TRUE	TRUE
chr11	66871105	T	A	ENST00000393960	ENSG00000173599	PC	TRUE	TRUE
chr11	66871124	G	C	ENST00000393960	ENSG00000173599	PC	TRUE	TRUE
chr11	66871124	G	T	ENST00000393960	ENSG00000173599	PC	TRUE	TRUE
chr11	66871141	C	A	ENST00000393960	ENSG00000173599	PC	TRUE	TRUE
chr11	66871150	C	A	ENST00000393960	ENSG00000173599	PC	TRUE	TRUE
chr11	66871198	C	A	ENST00000393960	ENSG00000173599	PC	TRUE	FALSE
chr11	66871198	C	G	ENST00000393960	ENSG00000173599	PC	TRUE	FALSE
chr11	66871198	C	T	ENST00000393960	ENSG00000173599	PC	TRUE	FALSE
chr11	66871199	T	A	ENST00000393960	ENSG00000173599	PC	TRUE	FALSE
chr11	66871199	T	C	ENST00000393960	ENSG00000173599	PC	TRUE	FALSE
chr11	66871199	T	G	ENST00000393960	ENSG00000173599	PC	TRUE	FALSE
chr11	66871313	A	C	ENST00000393960	ENSG00000173599	PC	TRUE	FALSE
chr11	66871313	A	G	ENST00000393960	ENSG00000173599	PC	TRUE	FALSE
chr11	66871313	A	T	ENST00000393960	ENSG00000173599	PC	TRUE	FALSE
chr11	66871314	C	A	ENST00000393960	ENSG00000173599	PC	TRUE	FALSE
chr11	66871314	C	G	ENST00000393960	ENSG00000173599	PC	TRUE	FALSE
chr11	66871314	C	T	ENST00000393960	ENSG00000173599	PC	TRUE	FALSE
chr11	66871342	C	A	ENST00000393960	ENSG00000173599	PC	TRUE	TRUE
chr11	66871348	T	A	ENST00000393960	ENSG00000173599	PC	TRUE	TRUE
chr11	66871354	C	A	ENST00000393960	ENSG00000173599	PC	TRUE	TRUE
chr11	66871360	T	A	ENST00000393960	ENSG00000173599	PC	TRUE	TRUE
chr11	66871372	C	A	ENST00000393960	ENSG00000173599	PC	TRUE	TRUE
chr11	66871408	G	A	ENST00000393960	ENSG00000173599	PC	TRUE	TRUE
chr11	66871409	G	T	ENST00000393960	ENSG00000173599	PC	TRUE	TRUE
chr11	66871417	G	A	ENST00000393960	ENSG00000173599	PC	TRUE	TRUE
chr11	66871432	G	A	ENST00000393960	ENSG00000173599	PC	TRUE	TRUE
chr11	66871435	C	A	ENST00000393960	ENSG00000173599	PC	TRUE	TRUE
chr11	66871448	G	C	ENST00000393960	ENSG00000173599	PC	TRUE	TRUE
chr11	66871448	G	T	ENST00000393960	ENSG00000173599	PC	TRUE	TRUE
chr11	66871480	C	A	ENST00000393960	ENSG00000173599	PC	TRUE	TRUE
chr11	66871481	C	A	ENST00000393960	ENSG00000173599	PC	TRUE	FALSE
chr11	66871481	C	G	ENST00000393960	ENSG00000173599	PC	TRUE	FALSE
chr11	66871481	C	T	ENST00000393960	ENSG00000173599	PC	TRUE	FALSE
chr11	66871482	T	A	ENST00000393960	ENSG00000173599	PC	TRUE	FALSE
chr11	66871482	T	C	ENST00000393960	ENSG00000173599	PC	TRUE	FALSE
chr11	66871482	T	G	ENST00000393960	ENSG00000173599	PC	TRUE	FALSE
chr11	66871685	A	C	ENST00000393960	ENSG00000173599	PC	TRUE	TRUE
chr11	66871685	A	G	ENST00000393960	ENSG00000173599	PC	FALSE	FALSE
chr11	66871685	A	T	ENST00000393960	ENSG00000173599	PC	TRUE	TRUE
chr11	66871686	C	A	ENST00000393960	ENSG00000173599	PC	TRUE	TRUE
chr11	66871686	C	G	ENST00000393960	ENSG00000173599	PC	TRUE	TRUE
chr11	66871686	C	T	ENST00000393960	ENSG00000173599	PC	TRUE	TRUE
chr11	66871689	T	A	ENST00000393960	ENSG00000173599	PC	TRUE	TRUE
chr11	66871698	T	A	ENST00000393960	ENSG00000173599	PC	TRUE	TRUE
chr11	66871720	G	C	ENST00000393960	ENSG00000173599	PC	TRUE	TRUE
chr11	66871720	G	T	ENST00000393960	ENSG00000173599	PC	TRUE	TRUE
chr11	66871728	G	A	ENST00000393960	ENSG00000173599	PC	TRUE	TRUE
chr11	66871756	A	C	ENST00000393960	ENSG00000173599	PC	TRUE	TRUE
chr11	66871756	A	T	ENST00000393960	ENSG00000173599	PC	TRUE	TRUE
chr11	66871764	C	A	ENST00000393960	ENSG00000173599	PC	TRUE	TRUE
chr11	66871773	T	A	ENST00000393960	ENSG00000173599	PC	TRUE	TRUE
chr11	66871776	G	A	ENST00000393960	ENSG00000173599	PC	TRUE	TRUE
chr11	66871788	G	A	ENST00000393960	ENSG00000173599	PC	TRUE	TRUE
chr11	66871800	G	A	ENST00000393960	ENSG00000173599	PC	TRUE	TRUE
chr11	66871803	C	A	ENST00000393960	ENSG00000173599	PC	TRUE	TRUE
chr11	66871807	G	C	ENST00000393960	ENSG00000173599	PC	TRUE	TRUE
chr11	66871807	G	T	ENST00000393960	ENSG00000173599	PC	TRUE	TRUE
chr11	66871836	C	A	ENST00000393960	ENSG00000173599	PC	TRUE	TRUE
chr11	66871840	G	T	ENST00000393960	ENSG00000173599	PC	TRUE	TRUE
chr11	66871869	C	A	ENST00000393960	ENSG00000173599	PC	TRUE	TRUE
chr11	66871872	C	A	ENST00000393960	ENSG00000173599	PC	TRUE	FALSE
chr11	66871872	C	G	ENST00000393960	ENSG00000173599	PC	TRUE	FALSE
chr11	66871872	C	T	ENST00000393960	ENSG00000173599	PC	TRUE	FALSE
chr11	66871873	T	A	ENST00000393960	ENSG00000173599	PC	TRUE	FALSE
chr11	66871873	T	C	ENST00000393960	ENSG00000173599	PC	TRUE	FALSE
chr11	66871873	T	G	ENST00000393960	ENSG00000173599	PC	TRUE	FALSE
chr11	66872022	A	C	ENST00000393960	ENSG00000173599	PC	TRUE	FALSE
chr11	66872022	A	G	ENST00000393960	ENSG00000173599	PC	TRUE	FALSE
chr11	66872022	A	T	ENST00000393960	ENSG00000173599	PC	TRUE	FALSE
chr11	66872023	C	A	ENST00000393960	ENSG00000173599	PC	TRUE	FALSE
chr11	66872023	C	G	ENST00000393960	ENSG00000173599	PC	TRUE	FALSE
chr11	66872023	C	T	ENST00000393960	ENSG00000173599	PC	TRUE	FALSE
chr11	66872027	T	A	ENST00000393960	ENSG00000173599	PC	TRUE	TRUE
chr11	66872045	T	A	ENST00000393960	ENSG00000173599	PC	TRUE	TRUE
chr11	66872048	T	A	ENST00000393960	ENSG00000173599	PC	TRUE	TRUE
chr11	66872057	T	A	ENST00000393960	ENSG00000173599	PC	TRUE	TRUE
chr11	66872058	A	C	ENST00000393960	ENSG00000173599	PC	TRUE	TRUE
chr11	66872058	A	T	ENST00000393960	ENSG00000173599	PC	TRUE	TRUE
chr11	66872063	C	A	ENST00000393960	ENSG00000173599	PC	TRUE	TRUE
chr11	66872108	G	A	ENST00000393960	ENSG00000173599	PC	TRUE	FALSE
chr11	66872117	C	A	ENST00000393960	ENSG00000173599	PC	FALSE	FALSE
chr11	66872147	G	A	ENST00000393960	ENSG00000173599	PC	FALSE	FALSE
chr11	66872153	T	A	ENST00000393960	ENSG00000173599	PC	FALSE	FALSE
chr11	66872160	C	A	ENST00000393960	ENSG00000173599	PC	TRUE	FALSE
chr11	66872160	C	G	ENST00000393960	ENSG00000173599	PC	TRUE	FALSE
chr11	66872160	C	T	ENST00000393960	ENSG00000173599	PC	TRUE	FALSE
chr11	66872161	T	A	ENST00000393960	ENSG00000173599	PC	TRUE	FALSE
chr11	66872161	T	C	ENST00000393960	ENSG00000173599	PC	TRUE	FALSE
chr11	66872161	T	G	ENST00000393960	ENSG00000173599	PC	TRUE	FALSE
chr11	66952428	A	C	ENST00000393960	ENSG00000173599	PC	TRUE	FALSE
chr11	66952428	A	G	ENST00000393960	ENSG00000173599	PC	TRUE	FALSE
chr11	66952428	A	T	ENST00000393960	ENSG00000173599	PC	TRUE	FALSE
chr11	66952429	C	A	ENST00000393960	ENSG00000173599	PC	TRUE	FALSE
chr11	66952429	C	G	ENST00000393960	ENSG00000173599	PC	TRUE	FALSE
chr11	66952429	C	T	ENST00000393960	ENSG00000173599	PC	TRUE	FALSE
chr11	66952469	C	A	ENST00000393960	ENSG00000173599	PC	TRUE	FALSE
chr11	66952469	C	G	ENST00000393960	ENSG00000173599	PC	TRUE	FALSE
chr11	66952469	C	T	ENST00000393960	ENSG00000173599	PC	TRUE	FALSE
chr11	66952470	T	A	ENST00000393960	ENSG00000173599	PC	TRUE	FALSE
chr11	66952470	T	C	ENST00000393960	ENSG00000173599	PC	TRUE	FALSE
chr11	66952470	T	G	ENST00000393960	ENSG00000173599	PC	TRUE	FALSE
chr11	66954247	A	C	ENST00000393960	ENSG00000173599	PC	FALSE	FALSE
chr11	66954247	A	G	ENST00000393960	ENSG00000173599	PC	FALSE	FALSE
chr11	66954247	A	T	ENST00000393960	ENSG00000173599	PC	FALSE	FALSE
chr11	66954248	C	A	ENST00000393960	ENSG00000173599	PC	FALSE	FALSE
chr11	66954248	C	G	ENST00000393960	ENSG00000173599	PC	FALSE	FALSE
chr11	66954248	C	T	ENST00000393960	ENSG00000173599	PC	FALSE	FALSE
chr11	66954437	C	A	ENST00000393960	ENSG00000173599	PC	TRUE	FALSE
chr11	66954437	C	G	ENST00000393960	ENSG00000173599	PC	TRUE	FALSE
chr11	66954437	C	T	ENST00000393960	ENSG00000173599	PC	TRUE	FALSE
chr11	66954438	T	A	ENST00000393960	ENSG00000173599	PC	TRUE	FALSE
chr11	66954438	T	C	ENST00000393960	ENSG00000173599	PC	TRUE	FALSE
chr11	66954438	T	G	ENST00000393960	ENSG00000173599	PC	TRUE	FALSE
chr11	66958320	A	C	ENST00000393960	ENSG00000173599	PC	TRUE	FALSE
chr11	66958320	A	G	ENST00000393960	ENSG00000173599	PC	FALSE	FALSE
chr11	66958320	A	T	ENST00000393960	ENSG00000173599	PC	TRUE	FALSE
chr11	66958321	C	A	ENST00000393960	ENSG00000173599	PC	TRUE	FALSE
chr11	66958321	C	G	ENST00000393960	ENSG00000173599	PC	TRUE	FALSE
chr11	66958321	C	T	ENST00000393960	ENSG00000173599	PC	TRUE	FALSE
chr11	66975366	G	T	ENST00000683896	ENSG00000173237	C11orf86	FALSE	FALSE
chr11	66975378	C	T	ENST00000683896	ENSG00000173237	C11orf86	FALSE	FALSE
chr11	66975384	C	T	ENST00000683896	ENSG00000173237	C11orf86	FALSE	FALSE
chr11	66975391	T	A	ENST00000683896	ENSG00000173237	C11orf86	FALSE	FALSE
chr11	66975393	C	T	ENST00000683896	ENSG00000173237	C11orf86	FALSE	FALSE
chr11	66975396	G	T	ENST00000683896	ENSG00000173237	C11orf86	FALSE	FALSE
chr11	66975402	C	T	ENST00000683896	ENSG00000173237	C11orf86	FALSE	FALSE
chr11	66975413	T	A	ENST00000683896	ENSG00000173237	C11orf86	FALSE	FALSE
chr11	66975413	T	G	ENST00000683896	ENSG00000173237	C11orf86	FALSE	FALSE
chr11	66975414	G	T	ENST00000683896	ENSG00000173237	C11orf86	TRUE	FALSE
chr11	66975417	A	T	ENST00000683896	ENSG00000173237	C11orf86	TRUE	FALSE
chr11	66975423	C	T	ENST00000683896	ENSG00000173237	C11orf86	TRUE	FALSE
chr11	66975426	G	T	ENST00000683896	ENSG00000173237	C11orf86	TRUE	FALSE
chr11	66975433	G	A	ENST00000683896	ENSG00000173237	C11orf86	TRUE	FALSE
chr11	66975434	G	A	ENST00000683896	ENSG00000173237	C11orf86	TRUE	TRUE
chr11	66975444	C	T	ENST00000683896	ENSG00000173237	C11orf86	TRUE	TRUE
chr11	66975447	G	T	ENST00000683896	ENSG00000173237	C11orf86	TRUE	TRUE
chr11	66975453	C	T	ENST00000683896	ENSG00000173237	C11orf86	TRUE	TRUE
chr11	66975477	A	T	ENST00000683896	ENSG00000173237	C11orf86	TRUE	TRUE
chr11	66975480	C	T	ENST00000683896	ENSG00000173237	C11orf86	TRUE	TRUE
chr11	66975486	C	T	ENST00000683896	ENSG00000173237	C11orf86	TRUE	TRUE
chr11	66975489	G	T	ENST00000683896	ENSG00000173237	C11orf86	TRUE	TRUE
chr11	66975492	A	T	ENST00000683896	ENSG00000173237	C11orf86	TRUE	TRUE
chr11	66975504	C	T	ENST00000683896	ENSG00000173237	C11orf86	TRUE	TRUE
chr11	66975513	G	T	ENST00000683896	ENSG00000173237	C11orf86	TRUE	TRUE
chr11	66975516	A	T	ENST00000683896	ENSG00000173237	C11orf86	TRUE	TRUE
chr11	66975525	G	T	ENST00000683896	ENSG00000173237	C11orf86	TRUE	TRUE
chr11	66975546	C	T	ENST00000683896	ENSG00000173237	C11orf86	TRUE	TRUE
chr11	66975549	G	T	ENST00000683896	ENSG00000173237	C11orf86	TRUE	TRUE
chr11	66975579	G	T	ENST00000683896	ENSG00000173237	C11orf86	TRUE	TRUE
chr11	66975582	C	T	ENST00000683896	ENSG00000173237	C11orf86	TRUE	TRUE
chr11	66975591	C	T	ENST00000683896	ENSG00000173237	C11orf86	FALSE	FALSE
chr11	66975597	C	T	ENST00000683896	ENSG00000173237	C11orf86	FALSE	FALSE
chr11	66975600	C	T	ENST00000683896	ENSG00000173237	C11orf86	FALSE	FALSE
chr11	66975603	A	T	ENST00000683896	ENSG00000173237	C11orf86	FALSE	FALSE
chr11	66975616	G	A	ENST00000683896	ENSG00000173237	C11orf86	FALSE	FALSE
chr11	66975617	G	A	ENST00000683896	ENSG00000173237	C11orf86	FALSE	FALSE
chr11	66975619	G	A	ENST00000683896	ENSG00000173237	C11orf86	FALSE	FALSE
chr11	66975620	G	A	ENST00000683896	ENSG00000173237	C11orf86	FALSE	FALSE
chr11	66975632	C	A	ENST00000683896	ENSG00000173237	C11orf86	FALSE	FALSE
chr11	66975632	C	G	ENST00000683896	ENSG00000173237	C11orf86	FALSE	FALSE
chr11	66975633	C	T	ENST00000683896	ENSG00000173237	C11orf86	FALSE	FALSE
chr11	66975636	C	T	ENST00000683896	ENSG00000173237	C11orf86	FALSE	FALSE
chr11	66975639	G	A	ENST00000683896	ENSG00000173237	C11orf86	FALSE	FALSE
chr11	66975639	G	C	ENST00000683896	ENSG00000173237	C11orf86	FALSE	FALSE
chr11	66975639	G	T	ENST00000683896	ENSG00000173237	C11orf86	FALSE	FALSE
chr11	66975640	T	A	ENST00000683896	ENSG00000173237	C11orf86	FALSE	FALSE
chr11	66975640	T	C	ENST00000683896	ENSG00000173237	C11orf86	FALSE	FALSE
chr11	66975640	T	G	ENST00000683896	ENSG00000173237	C11orf86	FALSE	FALSE
chr11	66976175	A	C	ENST00000683896	ENSG00000173237	C11orf86	FALSE	FALSE
chr11	66976175	A	G	ENST00000683896	ENSG00000173237	C11orf86	FALSE	FALSE
chr11	66976175	A	T	ENST00000683896	ENSG00000173237	C11orf86	FALSE	FALSE
chr11	66976176	G	A	ENST00000683896	ENSG00000173237	C11orf86	FALSE	FALSE
chr11	66976176	G	C	ENST00000683896	ENSG00000173237	C11orf86	FALSE	FALSE
chr11	66976176	G	T	ENST00000683896	ENSG00000173237	C11orf86	FALSE	FALSE
chr11	66976177	C	T	ENST00000683896	ENSG00000173237	C11orf86	FALSE	FALSE
chr11	66976183	A	T	ENST00000683896	ENSG00000173237	C11orf86	FALSE	FALSE
chr11	66976186	A	T	ENST00000683896	ENSG00000173237	C11orf86	FALSE	FALSE
chr11	66976193	G	A	ENST00000683896	ENSG00000173237	C11orf86	FALSE	FALSE
chr11	66976194	G	A	ENST00000683896	ENSG00000173237	C11orf86	FALSE	FALSE
chr11	66976195	G	T	ENST00000683896	ENSG00000173237	C11orf86	FALSE	FALSE
chr11	66976234	C	T	ENST00000683896	ENSG00000173237	C11orf86	FALSE	FALSE
chr11	67023461	G	A	ENST00000527043	ENSG00000173227	SYT12	TRUE	FALSE
chr11	67023461	G	C	ENST00000527043	ENSG00000173227	SYT12	TRUE	FALSE
chr11	67023461	G	T	ENST00000527043	ENSG00000173227	SYT12	TRUE	FALSE
chr11	67023462	T	A	ENST00000527043	ENSG00000173227	SYT12	TRUE	FALSE
chr11	67023462	T	C	ENST00000527043	ENSG00000173227	SYT12	TRUE	FALSE
chr11	67023462	T	G	ENST00000527043	ENSG00000173227	SYT12	TRUE	FALSE
chr11	67030120	A	C	ENST00000527043	ENSG00000173227	SYT12	TRUE	FALSE
chr11	67030120	A	G	ENST00000527043	ENSG00000173227	SYT12	TRUE	FALSE
chr11	67030120	A	T	ENST00000527043	ENSG00000173227	SYT12	TRUE	FALSE
chr11	67030121	G	A	ENST00000527043	ENSG00000173227	SYT12	TRUE	FALSE
chr11	67030121	G	C	ENST00000527043	ENSG00000173227	SYT12	TRUE	FALSE
chr11	67030121	G	T	ENST00000527043	ENSG00000173227	SYT12	TRUE	FALSE
chr11	67030163	G	T	ENST00000527043	ENSG00000173227	SYT12	FALSE	FALSE
chr11	67030168	C	A	ENST00000527043	ENSG00000173227	SYT12	FALSE	FALSE
chr11	67030168	C	G	ENST00000527043	ENSG00000173227	SYT12	FALSE	FALSE
chr11	67030179	G	A	ENST00000527043	ENSG00000173227	SYT12	TRUE	FALSE
chr11	67030179	G	C	ENST00000527043	ENSG00000173227	SYT12	TRUE	FALSE
chr11	67030179	G	T	ENST00000527043	ENSG00000173227	SYT12	TRUE	FALSE
chr11	67030180	T	A	ENST00000527043	ENSG00000173227	SYT12	TRUE	FALSE
chr11	67030180	T	C	ENST00000527043	ENSG00000173227	SYT12	TRUE	FALSE
chr11	67030180	T	G	ENST00000527043	ENSG00000173227	SYT12	TRUE	FALSE
chr11	67034643	A	C	ENST00000527043	ENSG00000173227	SYT12	FALSE	FALSE
chr11	67034643	A	G	ENST00000527043	ENSG00000173227	SYT12	FALSE	FALSE
chr11	67034643	A	T	ENST00000527043	ENSG00000173227	SYT12	FALSE	FALSE
chr11	67034644	G	A	ENST00000527043	ENSG00000173227	SYT12	FALSE	FALSE
chr11	67034644	G	C	ENST00000527043	ENSG00000173227	SYT12	FALSE	FALSE
chr11	67034644	G	T	ENST00000527043	ENSG00000173227	SYT12	FALSE	FALSE
chr11	67034650	A	T	ENST00000527043	ENSG00000173227	SYT12	FALSE	FALSE
chr11	67034666	G	A	ENST00000527043	ENSG00000173227	SYT12	TRUE	FALSE
chr11	67034667	G	A	ENST00000527043	ENSG00000173227	SYT12	TRUE	FALSE
chr11	67034668	G	T	ENST00000527043	ENSG00000173227	SYT12	TRUE	FALSE
chr11	67034682	T	A	ENST00000527043	ENSG00000173227	SYT12	TRUE	FALSE
chr11	67034682	T	G	ENST00000527043	ENSG00000173227	SYT12	TRUE	FALSE
chr11	67034707	G	T	ENST00000527043	ENSG00000173227	SYT12	TRUE	TRUE
chr11	67034729	G	A	ENST00000527043	ENSG00000173227	SYT12	TRUE	TRUE
chr11	67034730	G	A	ENST00000527043	ENSG00000173227	SYT12	TRUE	TRUE
chr11	67034731	A	T	ENST00000527043	ENSG00000173227	SYT12	TRUE	TRUE
chr11	67034738	G	A	ENST00000527043	ENSG00000173227	SYT12	TRUE	TRUE
chr11	67034739	G	A	ENST00000527043	ENSG00000173227	SYT12	TRUE	TRUE
chr11	67034744	C	A	ENST00000527043	ENSG00000173227	SYT12	TRUE	TRUE
chr11	67034781	C	A	ENST00000527043	ENSG00000173227	SYT12	TRUE	TRUE
chr11	67034781	C	G	ENST00000527043	ENSG00000173227	SYT12	TRUE	TRUE
chr11	67034787	C	A	ENST00000527043	ENSG00000173227	SYT12	TRUE	TRUE
chr11	67034787	C	G	ENST00000527043	ENSG00000173227	SYT12	TRUE	TRUE
chr11	67034793	C	A	ENST00000527043	ENSG00000173227	SYT12	TRUE	TRUE
chr11	67034793	C	G	ENST00000527043	ENSG00000173227	SYT12	TRUE	TRUE
chr11	67034797	C	T	ENST00000527043	ENSG00000173227	SYT12	TRUE	TRUE
chr11	67034800	C	T	ENST00000527043	ENSG00000173227	SYT12	TRUE	TRUE
chr11	67034803	A	T	ENST00000527043	ENSG00000173227	SYT12	TRUE	TRUE
chr11	67034808	C	A	ENST00000527043	ENSG00000173227	SYT12	TRUE	TRUE
chr11	67034808	C	G	ENST00000527043	ENSG00000173227	SYT12	TRUE	TRUE
chr11	67034812	G	T	ENST00000527043	ENSG00000173227	SYT12	TRUE	TRUE
chr11	67034820	C	A	ENST00000527043	ENSG00000173227	SYT12	TRUE	TRUE
chr11	67034824	G	T	ENST00000527043	ENSG00000173227	SYT12	TRUE	TRUE
chr11	67034833	G	T	ENST00000527043	ENSG00000173227	SYT12	TRUE	TRUE
chr11	67034836	A	T	ENST00000527043	ENSG00000173227	SYT12	TRUE	TRUE
chr11	67034839	G	A	ENST00000527043	ENSG00000173227	SYT12	TRUE	FALSE
chr11	67034839	G	C	ENST00000527043	ENSG00000173227	SYT12	TRUE	FALSE
chr11	67034839	G	T	ENST00000527043	ENSG00000173227	SYT12	TRUE	FALSE
chr11	67034840	T	A	ENST00000527043	ENSG00000173227	SYT12	TRUE	FALSE
chr11	67034840	T	C	ENST00000527043	ENSG00000173227	SYT12	TRUE	FALSE
chr11	67034840	T	G	ENST00000527043	ENSG00000173227	SYT12	TRUE	FALSE
chr11	67039809	A	C	ENST00000527043	ENSG00000173227	SYT12	TRUE	FALSE
chr11	67039809	A	G	ENST00000527043	ENSG00000173227	SYT12	TRUE	FALSE
chr11	67039809	A	T	ENST00000527043	ENSG00000173227	SYT12	TRUE	FALSE
chr11	67039810	G	A	ENST00000527043	ENSG00000173227	SYT12	TRUE	FALSE
chr11	67039810	G	C	ENST00000527043	ENSG00000173227	SYT12	TRUE	FALSE
chr11	67039810	G	T	ENST00000527043	ENSG00000173227	SYT12	TRUE	FALSE
chr11	67039811	A	T	ENST00000527043	ENSG00000173227	SYT12	TRUE	TRUE
chr11	67039824	G	A	ENST00000527043	ENSG00000173227	SYT12	TRUE	TRUE
chr11	67039825	G	A	ENST00000527043	ENSG00000173227	SYT12	TRUE	TRUE
chr11	67039832	C	T	ENST00000527043	ENSG00000173227	SYT12	TRUE	TRUE
chr11	67039850	G	T	ENST00000527043	ENSG00000173227	SYT12	TRUE	TRUE
chr11	67039865	A	T	ENST00000527043	ENSG00000173227	SYT12	TRUE	TRUE
chr11	67039883	G	T	ENST00000527043	ENSG00000173227	SYT12	TRUE	TRUE
chr11	67039895	G	T	ENST00000527043	ENSG00000173227	SYT12	TRUE	TRUE
chr11	67039907	G	T	ENST00000527043	ENSG00000173227	SYT12	TRUE	TRUE
chr11	67039922	G	T	ENST00000527043	ENSG00000173227	SYT12	TRUE	TRUE
chr11	67039937	G	T	ENST00000527043	ENSG00000173227	SYT12	TRUE	TRUE
chr11	67039941	T	A	ENST00000527043	ENSG00000173227	SYT12	TRUE	TRUE
chr11	67039957	T	A	ENST00000527043	ENSG00000173227	SYT12	TRUE	TRUE
chr11	67039957	T	G	ENST00000527043	ENSG00000173227	SYT12	TRUE	TRUE
chr11	67039970	A	T	ENST00000527043	ENSG00000173227	SYT12	TRUE	TRUE
chr11	67039976	C	T	ENST00000527043	ENSG00000173227	SYT12	TRUE	TRUE
chr11	67039980	C	A	ENST00000527043	ENSG00000173227	SYT12	TRUE	TRUE
chr11	67040027	C	T	ENST00000527043	ENSG00000173227	SYT12	TRUE	TRUE
chr11	67040045	C	T	ENST00000527043	ENSG00000173227	SYT12	TRUE	TRUE
chr11	67040051	G	T	ENST00000527043	ENSG00000173227	SYT12	TRUE	TRUE
chr11	67040063	G	T	ENST00000527043	ENSG00000173227	SYT12	TRUE	TRUE
chr11	67040068	C	A	ENST00000527043	ENSG00000173227	SYT12	TRUE	TRUE
chr11	67040068	C	G	ENST00000527043	ENSG00000173227	SYT12	TRUE	TRUE
chr11	67040105	C	T	ENST00000527043	ENSG00000173227	SYT12	TRUE	TRUE
chr11	67040111	A	T	ENST00000527043	ENSG00000173227	SYT12	TRUE	TRUE
chr11	67040123	G	T	ENST00000527043	ENSG00000173227	SYT12	TRUE	TRUE
chr11	67040129	G	T	ENST00000527043	ENSG00000173227	SYT12	TRUE	TRUE
chr11	67040132	G	T	ENST00000527043	ENSG00000173227	SYT12	TRUE	TRUE
chr11	67040144	G	T	ENST00000527043	ENSG00000173227	SYT12	TRUE	TRUE
chr11	67040152	C	A	ENST00000527043	ENSG00000173227	SYT12	TRUE	TRUE
chr11	67040180	G	T	ENST00000527043	ENSG00000173227	SYT12	TRUE	TRUE
chr11	67040183	C	T	ENST00000527043	ENSG00000173227	SYT12	TRUE	TRUE
chr11	67040204	G	A	ENST00000527043	ENSG00000173227	SYT12	TRUE	FALSE
chr11	67040204	G	C	ENST00000527043	ENSG00000173227	SYT12	TRUE	FALSE
chr11	67040204	G	T	ENST00000527043	ENSG00000173227	SYT12	TRUE	FALSE
chr11	67040205	T	A	ENST00000527043	ENSG00000173227	SYT12	TRUE	FALSE
chr11	67040205	T	C	ENST00000527043	ENSG00000173227	SYT12	FALSE	FALSE
chr11	67040205	T	G	ENST00000527043	ENSG00000173227	SYT12	TRUE	FALSE
chr11	67043636	A	C	ENST00000527043	ENSG00000173227	SYT12	TRUE	FALSE
chr11	67043636	A	G	ENST00000527043	ENSG00000173227	SYT12	TRUE	FALSE
chr11	67043636	A	T	ENST00000527043	ENSG00000173227	SYT12	TRUE	FALSE
chr11	67043637	G	A	ENST00000527043	ENSG00000173227	SYT12	TRUE	FALSE
chr11	67043637	G	C	ENST00000527043	ENSG00000173227	SYT12	TRUE	FALSE
chr11	67043637	G	T	ENST00000527043	ENSG00000173227	SYT12	TRUE	FALSE
chr11	67043641	C	T	ENST00000527043	ENSG00000173227	SYT12	TRUE	TRUE
chr11	67043644	A	T	ENST00000527043	ENSG00000173227	SYT12	TRUE	TRUE
chr11	67043655	C	A	ENST00000527043	ENSG00000173227	SYT12	TRUE	TRUE
chr11	67043655	C	G	ENST00000527043	ENSG00000173227	SYT12	TRUE	TRUE
chr11	67043671	G	T	ENST00000527043	ENSG00000173227	SYT12	TRUE	TRUE
chr11	67043674	A	T	ENST00000527043	ENSG00000173227	SYT12	TRUE	TRUE
chr11	67043707	G	T	ENST00000527043	ENSG00000173227	SYT12	TRUE	TRUE
chr11	67043710	G	T	ENST00000527043	ENSG00000173227	SYT12	TRUE	TRUE
chr11	67043713	A	T	ENST00000527043	ENSG00000173227	SYT12	TRUE	TRUE
chr11	67043746	G	T	ENST00000527043	ENSG00000173227	SYT12	TRUE	TRUE
chr11	67043752	G	T	ENST00000527043	ENSG00000173227	SYT12	TRUE	TRUE
chr11	67043779	G	T	ENST00000527043	ENSG00000173227	SYT12	TRUE	TRUE
chr11	67043785	A	T	ENST00000527043	ENSG00000173227	SYT12	TRUE	TRUE
chr11	67043812	C	T	ENST00000527043	ENSG00000173227	SYT12	TRUE	TRUE
chr11	67043828	G	A	ENST00000527043	ENSG00000173227	SYT12	TRUE	TRUE
chr11	67043829	G	A	ENST00000527043	ENSG00000173227	SYT12	TRUE	TRUE
chr11	67043835	T	A	ENST00000527043	ENSG00000173227	SYT12	TRUE	TRUE
chr11	67043835	T	G	ENST00000527043	ENSG00000173227	SYT12	TRUE	TRUE
chr11	67043837	T	A	ENST00000527043	ENSG00000173227	SYT12	TRUE	TRUE
chr11	67043837	T	G	ENST00000527043	ENSG00000173227	SYT12	TRUE	TRUE
chr11	67043839	C	T	ENST00000527043	ENSG00000173227	SYT12	TRUE	TRUE
chr11	67043845	C	T	ENST00000527043	ENSG00000173227	SYT12	TRUE	TRUE
chr11	67043851	A	T	ENST00000527043	ENSG00000173227	SYT12	TRUE	TRUE
chr11	67043854	G	A	ENST00000527043	ENSG00000173227	SYT12	TRUE	FALSE
chr11	67043854	G	C	ENST00000527043	ENSG00000173227	SYT12	TRUE	FALSE
chr11	67043854	G	T	ENST00000527043	ENSG00000173227	SYT12	TRUE	FALSE
chr11	67043855	T	A	ENST00000527043	ENSG00000173227	SYT12	TRUE	FALSE
chr11	67043855	T	C	ENST00000527043	ENSG00000173227	SYT12	FALSE	FALSE
chr11	67043855	T	G	ENST00000527043	ENSG00000173227	SYT12	TRUE	FALSE
chr11	67044591	A	C	ENST00000527043	ENSG00000173227	SYT12	TRUE	FALSE
chr11	67044591	A	G	ENST00000527043	ENSG00000173227	SYT12	TRUE	FALSE
chr11	67044591	A	T	ENST00000527043	ENSG00000173227	SYT12	TRUE	FALSE
chr11	67044592	G	A	ENST00000527043	ENSG00000173227	SYT12	TRUE	FALSE
chr11	67044592	G	C	ENST00000527043	ENSG00000173227	SYT12	TRUE	FALSE
chr11	67044592	G	T	ENST00000527043	ENSG00000173227	SYT12	TRUE	FALSE
chr11	67044611	G	T	ENST00000527043	ENSG00000173227	SYT12	TRUE	TRUE
chr11	67044634	C	A	ENST00000527043	ENSG00000173227	SYT12	TRUE	TRUE
chr11	67044634	C	G	ENST00000527043	ENSG00000173227	SYT12	TRUE	TRUE
chr11	67044647	G	T	ENST00000527043	ENSG00000173227	SYT12	TRUE	TRUE
chr11	67044671	A	T	ENST00000527043	ENSG00000173227	SYT12	TRUE	TRUE
chr11	67044677	A	T	ENST00000527043	ENSG00000173227	SYT12	TRUE	TRUE
chr11	67044690	G	A	ENST00000527043	ENSG00000173227	SYT12	TRUE	TRUE
chr11	67044691	G	A	ENST00000527043	ENSG00000173227	SYT12	TRUE	TRUE
chr11	67044701	A	T	ENST00000527043	ENSG00000173227	SYT12	TRUE	TRUE
chr11	67044714	G	A	ENST00000527043	ENSG00000173227	SYT12	TRUE	FALSE
chr11	67044714	G	C	ENST00000527043	ENSG00000173227	SYT12	TRUE	FALSE
chr11	67044714	G	T	ENST00000527043	ENSG00000173227	SYT12	TRUE	FALSE
chr11	67044715	T	A	ENST00000527043	ENSG00000173227	SYT12	TRUE	FALSE
chr11	67044715	T	C	ENST00000527043	ENSG00000173227	SYT12	TRUE	FALSE
chr11	67044715	T	G	ENST00000527043	ENSG00000173227	SYT12	TRUE	FALSE
chr11	67045742	A	C	ENST00000527043	ENSG00000173227	SYT12	TRUE	FALSE
chr11	67045742	A	G	ENST00000527043	ENSG00000173227	SYT12	TRUE	FALSE
chr11	67045742	A	T	ENST00000527043	ENSG00000173227	SYT12	TRUE	FALSE
chr11	67045743	G	A	ENST00000527043	ENSG00000173227	SYT12	TRUE	FALSE
chr11	67045743	G	C	ENST00000527043	ENSG00000173227	SYT12	TRUE	FALSE
chr11	67045743	G	T	ENST00000527043	ENSG00000173227	SYT12	TRUE	FALSE
chr11	67045755	A	T	ENST00000527043	ENSG00000173227	SYT12	TRUE	TRUE
chr11	67045763	C	A	ENST00000527043	ENSG00000173227	SYT12	TRUE	TRUE
chr11	67045763	C	G	ENST00000527043	ENSG00000173227	SYT12	TRUE	TRUE
chr11	67045770	C	T	ENST00000527043	ENSG00000173227	SYT12	TRUE	TRUE
chr11	67045782	A	T	ENST00000527043	ENSG00000173227	SYT12	TRUE	TRUE
chr11	67045791	A	T	ENST00000527043	ENSG00000173227	SYT12	TRUE	TRUE
chr11	67045794	A	T	ENST00000527043	ENSG00000173227	SYT12	TRUE	TRUE
chr11	67045797	A	T	ENST00000527043	ENSG00000173227	SYT12	TRUE	TRUE
chr11	67045809	A	T	ENST00000527043	ENSG00000173227	SYT12	TRUE	TRUE
chr11	67045839	G	T	ENST00000527043	ENSG00000173227	SYT12	FALSE	FALSE
chr11	67045855	C	A	ENST00000527043	ENSG00000173227	SYT12	FALSE	FALSE
chr11	67045875	C	T	ENST00000527043	ENSG00000173227	SYT12	FALSE	FALSE
chr11	67045878	G	A	ENST00000527043	ENSG00000173227	SYT12	TRUE	FALSE
chr11	67045878	G	C	ENST00000527043	ENSG00000173227	SYT12	TRUE	FALSE
chr11	67045878	G	T	ENST00000527043	ENSG00000173227	SYT12	TRUE	FALSE
chr11	67045879	T	A	ENST00000527043	ENSG00000173227	SYT12	TRUE	FALSE
chr11	67045879	T	C	ENST00000527043	ENSG00000173227	SYT12	FALSE	FALSE
chr11	67045879	T	G	ENST00000527043	ENSG00000173227	SYT12	TRUE	FALSE
chr11	67048582	A	C	ENST00000527043	ENSG00000173227	SYT12	TRUE	FALSE
chr11	67048582	A	G	ENST00000527043	ENSG00000173227	SYT12	TRUE	FALSE
chr11	67048582	A	T	ENST00000527043	ENSG00000173227	SYT12	TRUE	FALSE
chr11	67048583	G	A	ENST00000527043	ENSG00000173227	SYT12	TRUE	FALSE
chr11	67048583	G	C	ENST00000527043	ENSG00000173227	SYT12	TRUE	FALSE
chr11	67048583	G	T	ENST00000527043	ENSG00000173227	SYT12	TRUE	FALSE
chr11	67048611	G	T	ENST00000527043	ENSG00000173227	SYT12	FALSE	FALSE
chr11	67048666	C	A	ENST00000527043	ENSG00000173227	SYT12	FALSE	FALSE
chr11	67048666	C	G	ENST00000527043	ENSG00000173227	SYT12	FALSE	FALSE
chr11	67048680	G	T	ENST00000527043	ENSG00000173227	SYT12	FALSE	FALSE
chr11	67048693	G	A	ENST00000527043	ENSG00000173227	SYT12	FALSE	FALSE
chr11	67048694	G	A	ENST00000527043	ENSG00000173227	SYT12	FALSE	FALSE
chr11	67048698	C	T	ENST00000527043	ENSG00000173227	SYT12	FALSE	FALSE
chr11	67048705	T	A	ENST00000527043	ENSG00000173227	SYT12	FALSE	FALSE
chr11	67048735	G	A	ENST00000527043	ENSG00000173227	SYT12	FALSE	FALSE
chr11	67048736	G	A	ENST00000527043	ENSG00000173227	SYT12	FALSE	FALSE
chr11	67048749	C	T	ENST00000527043	ENSG00000173227	SYT12	FALSE	FALSE
chr11	67056915	C	T	ENST00000308831	ENSG00000173156	RHOD	FALSE	FALSE
chr11	67056927	G	T	ENST00000308831	ENSG00000173156	RHOD	FALSE	FALSE
chr11	67056930	G	T	ENST00000308831	ENSG00000173156	RHOD	FALSE	FALSE
chr11	67056957	A	T	ENST00000308831	ENSG00000173156	RHOD	TRUE	FALSE
chr11	67056986	C	A	ENST00000308831	ENSG00000173156	RHOD	TRUE	TRUE
chr11	67056990	A	T	ENST00000308831	ENSG00000173156	RHOD	TRUE	TRUE
chr11	67056997	C	A	ENST00000308831	ENSG00000173156	RHOD	TRUE	TRUE
chr11	67057032	G	T	ENST00000308831	ENSG00000173156	RHOD	TRUE	TRUE
chr11	67057035	G	A	ENST00000308831	ENSG00000173156	RHOD	TRUE	FALSE
chr11	67057035	G	C	ENST00000308831	ENSG00000173156	RHOD	TRUE	FALSE
chr11	67057035	G	T	ENST00000308831	ENSG00000173156	RHOD	TRUE	FALSE
chr11	67057036	T	A	ENST00000308831	ENSG00000173156	RHOD	TRUE	FALSE
chr11	67057036	T	C	ENST00000308831	ENSG00000173156	RHOD	FALSE	FALSE
chr11	67057036	T	G	ENST00000308831	ENSG00000173156	RHOD	TRUE	FALSE
chr11	67065894	A	C	ENST00000308831	ENSG00000173156	RHOD	TRUE	FALSE
chr11	67065894	A	G	ENST00000308831	ENSG00000173156	RHOD	TRUE	FALSE
chr11	67065894	A	T	ENST00000308831	ENSG00000173156	RHOD	TRUE	FALSE
chr11	67065895	G	A	ENST00000308831	ENSG00000173156	RHOD	TRUE	FALSE
chr11	67065895	G	C	ENST00000308831	ENSG00000173156	RHOD	TRUE	FALSE
chr11	67065895	G	T	ENST00000308831	ENSG00000173156	RHOD	TRUE	FALSE
chr11	67065901	C	A	ENST00000308831	ENSG00000173156	RHOD	TRUE	TRUE
chr11	67065901	C	G	ENST00000308831	ENSG00000173156	RHOD	TRUE	TRUE
chr11	67065917	G	T	ENST00000308831	ENSG00000173156	RHOD	TRUE	TRUE
chr11	67065925	C	A	ENST00000308831	ENSG00000173156	RHOD	TRUE	TRUE
chr11	67065925	C	G	ENST00000308831	ENSG00000173156	RHOD	TRUE	TRUE
chr11	67065938	C	T	ENST00000308831	ENSG00000173156	RHOD	TRUE	TRUE
chr11	67065944	A	T	ENST00000308831	ENSG00000173156	RHOD	TRUE	TRUE
chr11	67065950	A	T	ENST00000308831	ENSG00000173156	RHOD	TRUE	TRUE
chr11	67065972	G	A	ENST00000308831	ENSG00000173156	RHOD	TRUE	TRUE
chr11	67065973	G	A	ENST00000308831	ENSG00000173156	RHOD	TRUE	TRUE
chr11	67065984	G	A	ENST00000308831	ENSG00000173156	RHOD	TRUE	FALSE
chr11	67065984	G	C	ENST00000308831	ENSG00000173156	RHOD	TRUE	FALSE
chr11	67065984	G	T	ENST00000308831	ENSG00000173156	RHOD	TRUE	FALSE
chr11	67065985	T	A	ENST00000308831	ENSG00000173156	RHOD	TRUE	FALSE
chr11	67065985	T	C	ENST00000308831	ENSG00000173156	RHOD	TRUE	FALSE
chr11	67065985	T	G	ENST00000308831	ENSG00000173156	RHOD	TRUE	FALSE
chr11	67066736	A	C	ENST00000308831	ENSG00000173156	RHOD	TRUE	FALSE
chr11	67066736	A	G	ENST00000308831	ENSG00000173156	RHOD	TRUE	FALSE
chr11	67066736	A	T	ENST00000308831	ENSG00000173156	RHOD	TRUE	FALSE
chr11	67066737	G	A	ENST00000308831	ENSG00000173156	RHOD	TRUE	FALSE
chr11	67066737	G	C	ENST00000308831	ENSG00000173156	RHOD	TRUE	FALSE
chr11	67066737	G	T	ENST00000308831	ENSG00000173156	RHOD	TRUE	FALSE
chr11	67066740	C	T	ENST00000308831	ENSG00000173156	RHOD	TRUE	TRUE
chr11	67066751	T	A	ENST00000308831	ENSG00000173156	RHOD	TRUE	TRUE
chr11	67066751	T	G	ENST00000308831	ENSG00000173156	RHOD	TRUE	TRUE
chr11	67066775	C	A	ENST00000308831	ENSG00000173156	RHOD	TRUE	TRUE
chr11	67066775	C	G	ENST00000308831	ENSG00000173156	RHOD	TRUE	TRUE
chr11	67066802	C	A	ENST00000308831	ENSG00000173156	RHOD	TRUE	TRUE
chr11	67066848	G	A	ENST00000308831	ENSG00000173156	RHOD	TRUE	FALSE
chr11	67066848	G	C	ENST00000308831	ENSG00000173156	RHOD	TRUE	FALSE
chr11	67066848	G	T	ENST00000308831	ENSG00000173156	RHOD	TRUE	FALSE
chr11	67066849	T	A	ENST00000308831	ENSG00000173156	RHOD	TRUE	FALSE
chr11	67066849	T	C	ENST00000308831	ENSG00000173156	RHOD	TRUE	FALSE
chr11	67066849	T	G	ENST00000308831	ENSG00000173156	RHOD	TRUE	FALSE
chr11	67070423	A	C	ENST00000308831	ENSG00000173156	RHOD	TRUE	FALSE
chr11	67070423	A	G	ENST00000308831	ENSG00000173156	RHOD	TRUE	FALSE
chr11	67070423	A	T	ENST00000308831	ENSG00000173156	RHOD	TRUE	FALSE
chr11	67070424	G	A	ENST00000308831	ENSG00000173156	RHOD	TRUE	FALSE
chr11	67070424	G	C	ENST00000308831	ENSG00000173156	RHOD	TRUE	FALSE
chr11	67070424	G	T	ENST00000308831	ENSG00000173156	RHOD	TRUE	FALSE
chr11	67070426	G	A	ENST00000308831	ENSG00000173156	RHOD	TRUE	TRUE
chr11	67070427	G	A	ENST00000308831	ENSG00000173156	RHOD	TRUE	TRUE
chr11	67070430	C	A	ENST00000308831	ENSG00000173156	RHOD	TRUE	TRUE
chr11	67070430	C	G	ENST00000308831	ENSG00000173156	RHOD	TRUE	TRUE
chr11	67070434	G	T	ENST00000308831	ENSG00000173156	RHOD	TRUE	TRUE
chr11	67070451	C	A	ENST00000308831	ENSG00000173156	RHOD	TRUE	TRUE
chr11	67070452	A	T	ENST00000308831	ENSG00000173156	RHOD	TRUE	TRUE
chr11	67070455	A	T	ENST00000308831	ENSG00000173156	RHOD	TRUE	TRUE
chr11	67070481	C	A	ENST00000308831	ENSG00000173156	RHOD	TRUE	TRUE
chr11	67070482	A	T	ENST00000308831	ENSG00000173156	RHOD	TRUE	TRUE
chr11	67070497	A	T	ENST00000308831	ENSG00000173156	RHOD	TRUE	TRUE
chr11	67070503	A	T	ENST00000308831	ENSG00000173156	RHOD	TRUE	TRUE
chr11	67070507	C	A	ENST00000308831	ENSG00000173156	RHOD	TRUE	TRUE
chr11	67070507	C	G	ENST00000308831	ENSG00000173156	RHOD	TRUE	TRUE
chr11	67070518	A	T	ENST00000308831	ENSG00000173156	RHOD	FALSE	FALSE
chr11	67070524	C	T	ENST00000308831	ENSG00000173156	RHOD	FALSE	FALSE
chr11	67070527	A	T	ENST00000308831	ENSG00000173156	RHOD	FALSE	FALSE
chr11	67070533	G	T	ENST00000308831	ENSG00000173156	RHOD	FALSE	FALSE
chr11	67070537	T	A	ENST00000308831	ENSG00000173156	RHOD	FALSE	FALSE
chr11	67070539	G	T	ENST00000308831	ENSG00000173156	RHOD	FALSE	FALSE
chr11	67070553	C	A	ENST00000308831	ENSG00000173156	RHOD	FALSE	FALSE
chr11	67070553	C	G	ENST00000308831	ENSG00000173156	RHOD	FALSE	FALSE
chr11	67070560	G	A	ENST00000308831	ENSG00000173156	RHOD	TRUE	FALSE
chr11	67070560	G	C	ENST00000308831	ENSG00000173156	RHOD	TRUE	FALSE
chr11	67070560	G	T	ENST00000308831	ENSG00000173156	RHOD	TRUE	FALSE
chr11	67070561	T	A	ENST00000308831	ENSG00000173156	RHOD	TRUE	FALSE
chr11	67070561	T	C	ENST00000308831	ENSG00000173156	RHOD	TRUE	FALSE
chr11	67070561	T	G	ENST00000308831	ENSG00000173156	RHOD	TRUE	FALSE
chr11	67071433	A	C	ENST00000308831	ENSG00000173156	RHOD	TRUE	FALSE
chr11	67071433	A	G	ENST00000308831	ENSG00000173156	RHOD	TRUE	FALSE
chr11	67071433	A	T	ENST00000308831	ENSG00000173156	RHOD	TRUE	FALSE
chr11	67071434	G	A	ENST00000308831	ENSG00000173156	RHOD	TRUE	FALSE
chr11	67071434	G	C	ENST00000308831	ENSG00000173156	RHOD	TRUE	FALSE
chr11	67071434	G	T	ENST00000308831	ENSG00000173156	RHOD	TRUE	FALSE
chr11	67071438	C	T	ENST00000308831	ENSG00000173156	RHOD	FALSE	FALSE
chr11	67071441	G	T	ENST00000308831	ENSG00000173156	RHOD	FALSE	FALSE
chr11	67071473	C	A	ENST00000308831	ENSG00000173156	RHOD	FALSE	FALSE
chr11	67071473	C	G	ENST00000308831	ENSG00000173156	RHOD	FALSE	FALSE
chr11	67071477	G	T	ENST00000308831	ENSG00000173156	RHOD	FALSE	FALSE
chr11	67071482	C	A	ENST00000308831	ENSG00000173156	RHOD	FALSE	FALSE
chr11	67071484	C	A	ENST00000308831	ENSG00000173156	RHOD	FALSE	FALSE
chr11	67071519	C	T	ENST00000308831	ENSG00000173156	RHOD	FALSE	FALSE
chr11	67071522	G	T	ENST00000308831	ENSG00000173156	RHOD	FALSE	FALSE
chr11	67071531	G	T	ENST00000308831	ENSG00000173156	RHOD	FALSE	FALSE
chr11	67071565	G	A	ENST00000308831	ENSG00000173156	RHOD	FALSE	FALSE
chr11	67071566	G	A	ENST00000308831	ENSG00000173156	RHOD	FALSE	FALSE
chr11	67071579	C	T	ENST00000308831	ENSG00000173156	RHOD	FALSE	FALSE
chr11	67071590	C	A	ENST00000308831	ENSG00000173156	RHOD	FALSE	FALSE
chr11	67120050	G	A	ENST00000529006	ENSG00000173120	KDM2A	TRUE	FALSE
chr11	67120050	G	C	ENST00000529006	ENSG00000173120	KDM2A	TRUE	FALSE
chr11	67120050	G	T	ENST00000529006	ENSG00000173120	KDM2A	TRUE	FALSE
chr11	67120051	T	A	ENST00000529006	ENSG00000173120	KDM2A	TRUE	FALSE
chr11	67120051	T	C	ENST00000529006	ENSG00000173120	KDM2A	TRUE	FALSE
chr11	67120051	T	G	ENST00000529006	ENSG00000173120	KDM2A	TRUE	FALSE
chr11	67121232	A	C	ENST00000529006	ENSG00000173120	KDM2A	TRUE	FALSE
chr11	67121232	A	G	ENST00000529006	ENSG00000173120	KDM2A	TRUE	FALSE
chr11	67121232	A	T	ENST00000529006	ENSG00000173120	KDM2A	TRUE	FALSE
chr11	67121233	G	A	ENST00000529006	ENSG00000173120	KDM2A	TRUE	FALSE
chr11	67121233	G	C	ENST00000529006	ENSG00000173120	KDM2A	TRUE	FALSE
chr11	67121233	G	T	ENST00000529006	ENSG00000173120	KDM2A	TRUE	FALSE
chr11	67121320	G	T	ENST00000529006	ENSG00000173120	KDM2A	FALSE	FALSE
chr11	67121326	G	T	ENST00000529006	ENSG00000173120	KDM2A	FALSE	FALSE
chr11	67121329	G	T	ENST00000529006	ENSG00000173120	KDM2A	FALSE	FALSE
chr11	67121332	G	T	ENST00000529006	ENSG00000173120	KDM2A	FALSE	FALSE
chr11	67121346	C	A	ENST00000529006	ENSG00000173120	KDM2A	FALSE	FALSE
chr11	67121346	C	G	ENST00000529006	ENSG00000173120	KDM2A	FALSE	FALSE
chr11	67121350	C	T	ENST00000529006	ENSG00000173120	KDM2A	FALSE	FALSE
chr11	67121353	A	T	ENST00000529006	ENSG00000173120	KDM2A	FALSE	FALSE
chr11	67121357	T	A	ENST00000529006	ENSG00000173120	KDM2A	FALSE	FALSE
chr11	67121359	G	A	ENST00000529006	ENSG00000173120	KDM2A	TRUE	FALSE
chr11	67121359	G	C	ENST00000529006	ENSG00000173120	KDM2A	TRUE	FALSE
chr11	67121359	G	T	ENST00000529006	ENSG00000173120	KDM2A	TRUE	FALSE
chr11	67121360	T	A	ENST00000529006	ENSG00000173120	KDM2A	TRUE	FALSE
chr11	67121360	T	C	ENST00000529006	ENSG00000173120	KDM2A	TRUE	FALSE
chr11	67121360	T	G	ENST00000529006	ENSG00000173120	KDM2A	TRUE	FALSE
chr11	67180077	A	C	ENST00000529006	ENSG00000173120	KDM2A	TRUE	FALSE
chr11	67180077	A	G	ENST00000529006	ENSG00000173120	KDM2A	TRUE	FALSE
chr11	67180077	A	T	ENST00000529006	ENSG00000173120	KDM2A	TRUE	FALSE
chr11	67180078	G	A	ENST00000529006	ENSG00000173120	KDM2A	TRUE	FALSE
chr11	67180078	G	C	ENST00000529006	ENSG00000173120	KDM2A	TRUE	FALSE
chr11	67180078	G	T	ENST00000529006	ENSG00000173120	KDM2A	TRUE	FALSE
chr11	67180091	C	T	ENST00000529006	ENSG00000173120	KDM2A	TRUE	FALSE
chr11	67180094	C	T	ENST00000529006	ENSG00000173120	KDM2A	TRUE	FALSE
chr11	67180102	T	A	ENST00000529006	ENSG00000173120	KDM2A	TRUE	FALSE
chr11	67180102	T	G	ENST00000529006	ENSG00000173120	KDM2A	TRUE	FALSE
chr11	67180103	G	T	ENST00000529006	ENSG00000173120	KDM2A	TRUE	FALSE
chr11	67180119	C	A	ENST00000529006	ENSG00000173120	KDM2A	TRUE	TRUE
chr11	67180119	C	G	ENST00000529006	ENSG00000173120	KDM2A	TRUE	TRUE
chr11	67180127	G	T	ENST00000529006	ENSG00000173120	KDM2A	TRUE	TRUE
chr11	67180133	G	T	ENST00000529006	ENSG00000173120	KDM2A	TRUE	TRUE
chr11	67180136	G	T	ENST00000529006	ENSG00000173120	KDM2A	TRUE	TRUE
chr11	67180139	A	T	ENST00000529006	ENSG00000173120	KDM2A	TRUE	TRUE
chr11	67180142	A	T	ENST00000529006	ENSG00000173120	KDM2A	TRUE	TRUE
chr11	67180155	T	A	ENST00000529006	ENSG00000173120	KDM2A	TRUE	TRUE
chr11	67180157	G	T	ENST00000529006	ENSG00000173120	KDM2A	TRUE	TRUE
chr11	67180160	G	T	ENST00000529006	ENSG00000173120	KDM2A	TRUE	TRUE
chr11	67180163	A	T	ENST00000529006	ENSG00000173120	KDM2A	TRUE	TRUE
chr11	67180178	A	T	ENST00000529006	ENSG00000173120	KDM2A	TRUE	TRUE
chr11	67180183	T	A	ENST00000529006	ENSG00000173120	KDM2A	TRUE	TRUE
chr11	67180183	T	G	ENST00000529006	ENSG00000173120	KDM2A	TRUE	TRUE
chr11	67180208	G	T	ENST00000529006	ENSG00000173120	KDM2A	TRUE	TRUE
chr11	67180211	G	T	ENST00000529006	ENSG00000173120	KDM2A	TRUE	TRUE
chr11	67180214	A	T	ENST00000529006	ENSG00000173120	KDM2A	TRUE	TRUE
chr11	67180218	G	A	ENST00000529006	ENSG00000173120	KDM2A	TRUE	FALSE
chr11	67180218	G	C	ENST00000529006	ENSG00000173120	KDM2A	TRUE	FALSE
chr11	67180218	G	T	ENST00000529006	ENSG00000173120	KDM2A	TRUE	FALSE
chr11	67180219	T	A	ENST00000529006	ENSG00000173120	KDM2A	TRUE	FALSE
chr11	67180219	T	C	ENST00000529006	ENSG00000173120	KDM2A	FALSE	FALSE
chr11	67180219	T	G	ENST00000529006	ENSG00000173120	KDM2A	TRUE	FALSE
chr11	67181318	A	C	ENST00000529006	ENSG00000173120	KDM2A	TRUE	FALSE
chr11	67181318	A	G	ENST00000529006	ENSG00000173120	KDM2A	TRUE	FALSE
chr11	67181318	A	T	ENST00000529006	ENSG00000173120	KDM2A	TRUE	FALSE
chr11	67181319	G	A	ENST00000529006	ENSG00000173120	KDM2A	TRUE	FALSE
chr11	67181319	G	C	ENST00000529006	ENSG00000173120	KDM2A	TRUE	FALSE
chr11	67181319	G	T	ENST00000529006	ENSG00000173120	KDM2A	TRUE	FALSE
chr11	67181331	G	T	ENST00000529006	ENSG00000173120	KDM2A	TRUE	TRUE
chr11	67181336	T	A	ENST00000529006	ENSG00000173120	KDM2A	TRUE	TRUE
chr11	67181336	T	G	ENST00000529006	ENSG00000173120	KDM2A	TRUE	TRUE
chr11	67181340	C	T	ENST00000529006	ENSG00000173120	KDM2A	TRUE	TRUE
chr11	67181353	T	A	ENST00000529006	ENSG00000173120	KDM2A	TRUE	TRUE
chr11	67181355	A	T	ENST00000529006	ENSG00000173120	KDM2A	TRUE	TRUE
chr11	67181373	A	T	ENST00000529006	ENSG00000173120	KDM2A	TRUE	TRUE
chr11	67181385	G	T	ENST00000529006	ENSG00000173120	KDM2A	TRUE	TRUE
chr11	67181391	G	T	ENST00000529006	ENSG00000173120	KDM2A	TRUE	TRUE
chr11	67181397	A	T	ENST00000529006	ENSG00000173120	KDM2A	TRUE	TRUE
chr11	67181399	G	A	ENST00000529006	ENSG00000173120	KDM2A	TRUE	FALSE
chr11	67181399	G	C	ENST00000529006	ENSG00000173120	KDM2A	TRUE	FALSE
chr11	67181399	G	T	ENST00000529006	ENSG00000173120	KDM2A	TRUE	FALSE
chr11	67181400	T	A	ENST00000529006	ENSG00000173120	KDM2A	TRUE	FALSE
chr11	67181400	T	C	ENST00000529006	ENSG00000173120	KDM2A	TRUE	FALSE
chr11	67181400	T	G	ENST00000529006	ENSG00000173120	KDM2A	TRUE	FALSE
chr11	67181844	A	C	ENST00000529006	ENSG00000173120	KDM2A	TRUE	FALSE
chr11	67181844	A	G	ENST00000529006	ENSG00000173120	KDM2A	TRUE	FALSE
chr11	67181844	A	T	ENST00000529006	ENSG00000173120	KDM2A	TRUE	FALSE
chr11	67181845	G	A	ENST00000529006	ENSG00000173120	KDM2A	TRUE	FALSE
chr11	67181845	G	C	ENST00000529006	ENSG00000173120	KDM2A	TRUE	FALSE
chr11	67181845	G	T	ENST00000529006	ENSG00000173120	KDM2A	TRUE	FALSE
chr11	67181880	A	T	ENST00000529006	ENSG00000173120	KDM2A	TRUE	TRUE
chr11	67181888	T	A	ENST00000529006	ENSG00000173120	KDM2A	TRUE	TRUE
chr11	67181893	G	A	ENST00000529006	ENSG00000173120	KDM2A	TRUE	FALSE
chr11	67181893	G	C	ENST00000529006	ENSG00000173120	KDM2A	TRUE	FALSE
chr11	67181893	G	T	ENST00000529006	ENSG00000173120	KDM2A	TRUE	FALSE
chr11	67181894	T	A	ENST00000529006	ENSG00000173120	KDM2A	TRUE	FALSE
chr11	67181894	T	C	ENST00000529006	ENSG00000173120	KDM2A	TRUE	FALSE
chr11	67181894	T	G	ENST00000529006	ENSG00000173120	KDM2A	TRUE	FALSE
chr11	67207508	A	C	ENST00000529006	ENSG00000173120	KDM2A	TRUE	FALSE
chr11	67207508	A	G	ENST00000529006	ENSG00000173120	KDM2A	TRUE	FALSE
chr11	67207508	A	T	ENST00000529006	ENSG00000173120	KDM2A	TRUE	FALSE
chr11	67207509	G	A	ENST00000529006	ENSG00000173120	KDM2A	TRUE	FALSE
chr11	67207509	G	C	ENST00000529006	ENSG00000173120	KDM2A	TRUE	FALSE
chr11	67207509	G	T	ENST00000529006	ENSG00000173120	KDM2A	TRUE	FALSE
chr11	67207548	C	T	ENST00000529006	ENSG00000173120	KDM2A	TRUE	TRUE
chr11	67207551	A	T	ENST00000529006	ENSG00000173120	KDM2A	TRUE	TRUE
chr11	67207560	G	T	ENST00000529006	ENSG00000173120	KDM2A	TRUE	TRUE
chr11	67207575	C	T	ENST00000529006	ENSG00000173120	KDM2A	TRUE	TRUE
chr11	67207579	G	A	ENST00000529006	ENSG00000173120	KDM2A	TRUE	TRUE
chr11	67207580	G	A	ENST00000529006	ENSG00000173120	KDM2A	TRUE	TRUE
chr11	67207589	C	A	ENST00000529006	ENSG00000173120	KDM2A	TRUE	TRUE
chr11	67207589	C	G	ENST00000529006	ENSG00000173120	KDM2A	TRUE	TRUE
chr11	67207592	T	A	ENST00000529006	ENSG00000173120	KDM2A	TRUE	TRUE
chr11	67207592	T	G	ENST00000529006	ENSG00000173120	KDM2A	TRUE	TRUE
chr11	67207593	G	T	ENST00000529006	ENSG00000173120	KDM2A	TRUE	TRUE
chr11	67207602	G	T	ENST00000529006	ENSG00000173120	KDM2A	TRUE	TRUE
chr11	67207605	G	T	ENST00000529006	ENSG00000173120	KDM2A	TRUE	TRUE
chr11	67207608	G	T	ENST00000529006	ENSG00000173120	KDM2A	TRUE	TRUE
chr11	67207611	C	T	ENST00000529006	ENSG00000173120	KDM2A	TRUE	TRUE
chr11	67207614	G	T	ENST00000529006	ENSG00000173120	KDM2A	TRUE	TRUE
chr11	67207617	A	T	ENST00000529006	ENSG00000173120	KDM2A	TRUE	TRUE
chr11	67207625	T	A	ENST00000529006	ENSG00000173120	KDM2A	TRUE	TRUE
chr11	67207625	T	G	ENST00000529006	ENSG00000173120	KDM2A	TRUE	TRUE
chr11	67207641	G	T	ENST00000529006	ENSG00000173120	KDM2A	TRUE	TRUE
chr11	67207662	G	T	ENST00000529006	ENSG00000173120	KDM2A	TRUE	TRUE
chr11	67207674	C	T	ENST00000529006	ENSG00000173120	KDM2A	TRUE	TRUE
chr11	67207689	G	A	ENST00000529006	ENSG00000173120	KDM2A	TRUE	FALSE
chr11	67207689	G	C	ENST00000529006	ENSG00000173120	KDM2A	TRUE	FALSE
chr11	67207689	G	T	ENST00000529006	ENSG00000173120	KDM2A	TRUE	FALSE
chr11	67207690	T	A	ENST00000529006	ENSG00000173120	KDM2A	TRUE	FALSE
chr11	67207690	T	C	ENST00000529006	ENSG00000173120	KDM2A	TRUE	FALSE
chr11	67207690	T	G	ENST00000529006	ENSG00000173120	KDM2A	TRUE	FALSE
chr11	67215338	A	C	ENST00000529006	ENSG00000173120	KDM2A	TRUE	FALSE
chr11	67215338	A	G	ENST00000529006	ENSG00000173120	KDM2A	TRUE	FALSE
chr11	67215338	A	T	ENST00000529006	ENSG00000173120	KDM2A	TRUE	FALSE
chr11	67215339	G	A	ENST00000529006	ENSG00000173120	KDM2A	TRUE	FALSE
chr11	67215339	G	C	ENST00000529006	ENSG00000173120	KDM2A	TRUE	FALSE
chr11	67215339	G	T	ENST00000529006	ENSG00000173120	KDM2A	TRUE	FALSE
chr11	67215356	G	A	ENST00000529006	ENSG00000173120	KDM2A	TRUE	TRUE
chr11	67215357	G	A	ENST00000529006	ENSG00000173120	KDM2A	TRUE	TRUE
chr11	67215371	G	A	ENST00000529006	ENSG00000173120	KDM2A	TRUE	TRUE
chr11	67215372	G	A	ENST00000529006	ENSG00000173120	KDM2A	TRUE	TRUE
chr11	67215383	T	A	ENST00000529006	ENSG00000173120	KDM2A	TRUE	TRUE
chr11	67215385	A	T	ENST00000529006	ENSG00000173120	KDM2A	TRUE	TRUE
chr11	67215388	G	T	ENST00000529006	ENSG00000173120	KDM2A	TRUE	TRUE
chr11	67215394	C	T	ENST00000529006	ENSG00000173120	KDM2A	TRUE	TRUE
chr11	67215400	G	T	ENST00000529006	ENSG00000173120	KDM2A	TRUE	TRUE
chr11	67215404	C	A	ENST00000529006	ENSG00000173120	KDM2A	TRUE	TRUE
chr11	67215404	C	G	ENST00000529006	ENSG00000173120	KDM2A	TRUE	TRUE
chr11	67215419	T	A	ENST00000529006	ENSG00000173120	KDM2A	TRUE	TRUE
chr11	67215421	G	T	ENST00000529006	ENSG00000173120	KDM2A	TRUE	TRUE
chr11	67215427	C	T	ENST00000529006	ENSG00000173120	KDM2A	TRUE	TRUE
chr11	67215432	C	A	ENST00000529006	ENSG00000173120	KDM2A	TRUE	TRUE
chr11	67215432	C	G	ENST00000529006	ENSG00000173120	KDM2A	TRUE	TRUE
chr11	67215436	A	T	ENST00000529006	ENSG00000173120	KDM2A	TRUE	TRUE
chr11	67215442	C	T	ENST00000529006	ENSG00000173120	KDM2A	TRUE	TRUE
chr11	67215445	A	T	ENST00000529006	ENSG00000173120	KDM2A	TRUE	TRUE
chr11	67215447	G	A	ENST00000529006	ENSG00000173120	KDM2A	TRUE	FALSE
chr11	67215447	G	C	ENST00000529006	ENSG00000173120	KDM2A	TRUE	FALSE
chr11	67215447	G	T	ENST00000529006	ENSG00000173120	KDM2A	TRUE	FALSE
chr11	67215448	T	A	ENST00000529006	ENSG00000173120	KDM2A	TRUE	FALSE
chr11	67215448	T	C	ENST00000529006	ENSG00000173120	KDM2A	TRUE	FALSE
chr11	67215448	T	G	ENST00000529006	ENSG00000173120	KDM2A	TRUE	FALSE
chr11	67215854	A	C	ENST00000529006	ENSG00000173120	KDM2A	TRUE	FALSE
chr11	67215854	A	G	ENST00000529006	ENSG00000173120	KDM2A	TRUE	FALSE
chr11	67215854	A	T	ENST00000529006	ENSG00000173120	KDM2A	TRUE	FALSE
chr11	67215855	G	A	ENST00000529006	ENSG00000173120	KDM2A	TRUE	FALSE
chr11	67215855	G	C	ENST00000529006	ENSG00000173120	KDM2A	TRUE	FALSE
chr11	67215855	G	T	ENST00000529006	ENSG00000173120	KDM2A	TRUE	FALSE
chr11	67215859	C	A	ENST00000529006	ENSG00000173120	KDM2A	TRUE	TRUE
chr11	67215859	C	G	ENST00000529006	ENSG00000173120	KDM2A	TRUE	TRUE
chr11	67215862	T	A	ENST00000529006	ENSG00000173120	KDM2A	TRUE	TRUE
chr11	67215875	C	T	ENST00000529006	ENSG00000173120	KDM2A	TRUE	TRUE
chr11	67215883	C	A	ENST00000529006	ENSG00000173120	KDM2A	TRUE	TRUE
chr11	67215886	T	A	ENST00000529006	ENSG00000173120	KDM2A	TRUE	TRUE
chr11	67215886	T	G	ENST00000529006	ENSG00000173120	KDM2A	TRUE	TRUE
chr11	67215924	G	A	ENST00000529006	ENSG00000173120	KDM2A	TRUE	TRUE
chr11	67215925	G	A	ENST00000529006	ENSG00000173120	KDM2A	TRUE	TRUE
chr11	67215928	T	A	ENST00000529006	ENSG00000173120	KDM2A	TRUE	TRUE
chr11	67215928	T	G	ENST00000529006	ENSG00000173120	KDM2A	TRUE	TRUE
chr11	67215938	C	T	ENST00000529006	ENSG00000173120	KDM2A	TRUE	TRUE
chr11	67215944	G	T	ENST00000529006	ENSG00000173120	KDM2A	TRUE	TRUE
chr11	67215947	A	T	ENST00000529006	ENSG00000173120	KDM2A	TRUE	TRUE
chr11	67215950	G	A	ENST00000529006	ENSG00000173120	KDM2A	TRUE	FALSE
chr11	67215950	G	C	ENST00000529006	ENSG00000173120	KDM2A	TRUE	FALSE
chr11	67215950	G	T	ENST00000529006	ENSG00000173120	KDM2A	TRUE	FALSE
chr11	67215951	T	A	ENST00000529006	ENSG00000173120	KDM2A	TRUE	FALSE
chr11	67215951	T	C	ENST00000529006	ENSG00000173120	KDM2A	TRUE	FALSE
chr11	67215951	T	G	ENST00000529006	ENSG00000173120	KDM2A	TRUE	FALSE
chr11	67217729	A	C	ENST00000529006	ENSG00000173120	KDM2A	TRUE	FALSE
chr11	67217729	A	G	ENST00000529006	ENSG00000173120	KDM2A	TRUE	FALSE
chr11	67217729	A	T	ENST00000529006	ENSG00000173120	KDM2A	TRUE	FALSE
chr11	67217730	G	A	ENST00000529006	ENSG00000173120	KDM2A	TRUE	FALSE
chr11	67217730	G	C	ENST00000529006	ENSG00000173120	KDM2A	TRUE	FALSE
chr11	67217730	G	T	ENST00000529006	ENSG00000173120	KDM2A	TRUE	FALSE
chr11	67217738	G	A	ENST00000529006	ENSG00000173120	KDM2A	TRUE	TRUE
chr11	67217739	G	A	ENST00000529006	ENSG00000173120	KDM2A	TRUE	TRUE
chr11	67217767	G	T	ENST00000529006	ENSG00000173120	KDM2A	TRUE	TRUE
chr11	67217775	C	A	ENST00000529006	ENSG00000173120	KDM2A	TRUE	TRUE
chr11	67217775	C	G	ENST00000529006	ENSG00000173120	KDM2A	TRUE	TRUE
chr11	67217776	G	T	ENST00000529006	ENSG00000173120	KDM2A	TRUE	TRUE
chr11	67217783	G	A	ENST00000529006	ENSG00000173120	KDM2A	TRUE	TRUE
chr11	67217784	G	A	ENST00000529006	ENSG00000173120	KDM2A	TRUE	TRUE
chr11	67217792	C	A	ENST00000529006	ENSG00000173120	KDM2A	TRUE	TRUE
chr11	67217792	C	G	ENST00000529006	ENSG00000173120	KDM2A	TRUE	TRUE
chr11	67217797	A	T	ENST00000529006	ENSG00000173120	KDM2A	TRUE	TRUE
chr11	67217800	C	T	ENST00000529006	ENSG00000173120	KDM2A	TRUE	TRUE
chr11	67217803	G	T	ENST00000529006	ENSG00000173120	KDM2A	TRUE	TRUE
chr11	67217831	C	A	ENST00000529006	ENSG00000173120	KDM2A	TRUE	TRUE
chr11	67217831	C	G	ENST00000529006	ENSG00000173120	KDM2A	TRUE	TRUE
chr11	67217838	T	A	ENST00000529006	ENSG00000173120	KDM2A	TRUE	TRUE
chr11	67217839	C	T	ENST00000529006	ENSG00000173120	KDM2A	TRUE	TRUE
chr11	67217848	G	T	ENST00000529006	ENSG00000173120	KDM2A	TRUE	TRUE
chr11	67217854	A	T	ENST00000529006	ENSG00000173120	KDM2A	TRUE	TRUE
chr11	67217857	C	T	ENST00000529006	ENSG00000173120	KDM2A	TRUE	TRUE
chr11	67217865	T	A	ENST00000529006	ENSG00000173120	KDM2A	TRUE	TRUE
chr11	67217865	T	G	ENST00000529006	ENSG00000173120	KDM2A	TRUE	TRUE
chr11	67217882	C	A	ENST00000529006	ENSG00000173120	KDM2A	TRUE	TRUE
chr11	67217882	C	G	ENST00000529006	ENSG00000173120	KDM2A	TRUE	TRUE
chr11	67217885	G	A	ENST00000529006	ENSG00000173120	KDM2A	TRUE	FALSE
chr11	67217885	G	C	ENST00000529006	ENSG00000173120	KDM2A	TRUE	FALSE
chr11	67217885	G	T	ENST00000529006	ENSG00000173120	KDM2A	TRUE	FALSE
chr11	67217886	T	A	ENST00000529006	ENSG00000173120	KDM2A	TRUE	FALSE
chr11	67217886	T	C	ENST00000529006	ENSG00000173120	KDM2A	FALSE	FALSE
chr11	67217886	T	G	ENST00000529006	ENSG00000173120	KDM2A	TRUE	FALSE
chr11	67219286	A	C	ENST00000529006	ENSG00000173120	KDM2A	TRUE	FALSE
chr11	67219286	A	G	ENST00000529006	ENSG00000173120	KDM2A	TRUE	FALSE
chr11	67219286	A	T	ENST00000529006	ENSG00000173120	KDM2A	TRUE	FALSE
chr11	67219287	G	A	ENST00000529006	ENSG00000173120	KDM2A	TRUE	FALSE
chr11	67219287	G	C	ENST00000529006	ENSG00000173120	KDM2A	TRUE	FALSE
chr11	67219287	G	T	ENST00000529006	ENSG00000173120	KDM2A	TRUE	FALSE
chr11	67219291	G	A	ENST00000529006	ENSG00000173120	KDM2A	TRUE	TRUE
chr11	67219292	G	A	ENST00000529006	ENSG00000173120	KDM2A	TRUE	TRUE
chr11	67219307	T	A	ENST00000529006	ENSG00000173120	KDM2A	TRUE	TRUE
chr11	67219307	T	G	ENST00000529006	ENSG00000173120	KDM2A	TRUE	TRUE
chr11	67219324	T	A	ENST00000529006	ENSG00000173120	KDM2A	TRUE	TRUE
chr11	67219324	T	G	ENST00000529006	ENSG00000173120	KDM2A	TRUE	TRUE
chr11	67219345	T	A	ENST00000529006	ENSG00000173120	KDM2A	TRUE	TRUE
chr11	67219368	C	T	ENST00000529006	ENSG00000173120	KDM2A	TRUE	TRUE
chr11	67219372	T	A	ENST00000529006	ENSG00000173120	KDM2A	TRUE	TRUE
chr11	67219372	T	G	ENST00000529006	ENSG00000173120	KDM2A	TRUE	TRUE
chr11	67219374	A	T	ENST00000529006	ENSG00000173120	KDM2A	TRUE	TRUE
chr11	67219382	C	A	ENST00000529006	ENSG00000173120	KDM2A	TRUE	TRUE
chr11	67219382	C	G	ENST00000529006	ENSG00000173120	KDM2A	TRUE	TRUE
chr11	67219389	G	T	ENST00000529006	ENSG00000173120	KDM2A	TRUE	TRUE
chr11	67219404	G	A	ENST00000529006	ENSG00000173120	KDM2A	TRUE	FALSE
chr11	67219404	G	C	ENST00000529006	ENSG00000173120	KDM2A	TRUE	FALSE
chr11	67219404	G	T	ENST00000529006	ENSG00000173120	KDM2A	TRUE	FALSE
chr11	67219405	T	A	ENST00000529006	ENSG00000173120	KDM2A	TRUE	FALSE
chr11	67219405	T	C	ENST00000529006	ENSG00000173120	KDM2A	TRUE	FALSE
chr11	67219405	T	G	ENST00000529006	ENSG00000173120	KDM2A	TRUE	FALSE
chr11	67228035	A	C	ENST00000529006	ENSG00000173120	KDM2A	TRUE	FALSE
chr11	67228035	A	G	ENST00000529006	ENSG00000173120	KDM2A	TRUE	FALSE
chr11	67228035	A	T	ENST00000529006	ENSG00000173120	KDM2A	TRUE	FALSE
chr11	67228036	G	A	ENST00000529006	ENSG00000173120	KDM2A	TRUE	FALSE
chr11	67228036	G	C	ENST00000529006	ENSG00000173120	KDM2A	TRUE	FALSE
chr11	67228036	G	T	ENST00000529006	ENSG00000173120	KDM2A	TRUE	FALSE
chr11	67228046	A	T	ENST00000529006	ENSG00000173120	KDM2A	TRUE	TRUE
chr11	67228057	T	A	ENST00000529006	ENSG00000173120	KDM2A	TRUE	TRUE
chr11	67228057	T	G	ENST00000529006	ENSG00000173120	KDM2A	TRUE	TRUE
chr11	67228066	C	A	ENST00000529006	ENSG00000173120	KDM2A	TRUE	TRUE
chr11	67228066	C	G	ENST00000529006	ENSG00000173120	KDM2A	TRUE	TRUE
chr11	67228069	T	A	ENST00000529006	ENSG00000173120	KDM2A	TRUE	TRUE
chr11	67228069	T	G	ENST00000529006	ENSG00000173120	KDM2A	TRUE	TRUE
chr11	67228070	G	T	ENST00000529006	ENSG00000173120	KDM2A	TRUE	TRUE
chr11	67228078	T	A	ENST00000529006	ENSG00000173120	KDM2A	TRUE	TRUE
chr11	67228080	G	A	ENST00000529006	ENSG00000173120	KDM2A	TRUE	TRUE
chr11	67228081	G	A	ENST00000529006	ENSG00000173120	KDM2A	TRUE	TRUE
chr11	67228084	T	A	ENST00000529006	ENSG00000173120	KDM2A	TRUE	TRUE
chr11	67228084	T	G	ENST00000529006	ENSG00000173120	KDM2A	TRUE	TRUE
chr11	67228089	T	A	ENST00000529006	ENSG00000173120	KDM2A	TRUE	TRUE
chr11	67228091	G	T	ENST00000529006	ENSG00000173120	KDM2A	TRUE	TRUE
chr11	67228099	T	A	ENST00000529006	ENSG00000173120	KDM2A	TRUE	TRUE
chr11	67228099	T	G	ENST00000529006	ENSG00000173120	KDM2A	TRUE	TRUE
chr11	67228105	C	A	ENST00000529006	ENSG00000173120	KDM2A	TRUE	TRUE
chr11	67228105	C	G	ENST00000529006	ENSG00000173120	KDM2A	TRUE	TRUE
chr11	67228108	C	A	ENST00000529006	ENSG00000173120	KDM2A	TRUE	TRUE
chr11	67228133	A	T	ENST00000529006	ENSG00000173120	KDM2A	TRUE	TRUE
chr11	67228136	G	T	ENST00000529006	ENSG00000173120	KDM2A	TRUE	TRUE
chr11	67228142	C	T	ENST00000529006	ENSG00000173120	KDM2A	TRUE	TRUE
chr11	67228145	A	T	ENST00000529006	ENSG00000173120	KDM2A	TRUE	TRUE
chr11	67228148	G	T	ENST00000529006	ENSG00000173120	KDM2A	TRUE	TRUE
chr11	67228164	G	A	ENST00000529006	ENSG00000173120	KDM2A	TRUE	FALSE
chr11	67228164	G	C	ENST00000529006	ENSG00000173120	KDM2A	TRUE	FALSE
chr11	67228164	G	T	ENST00000529006	ENSG00000173120	KDM2A	TRUE	FALSE
chr11	67228165	T	A	ENST00000529006	ENSG00000173120	KDM2A	TRUE	FALSE
chr11	67228165	T	C	ENST00000529006	ENSG00000173120	KDM2A	FALSE	FALSE
chr11	67228165	T	G	ENST00000529006	ENSG00000173120	KDM2A	TRUE	FALSE
chr11	67231564	A	C	ENST00000529006	ENSG00000173120	KDM2A	TRUE	FALSE
chr11	67231564	A	G	ENST00000529006	ENSG00000173120	KDM2A	TRUE	FALSE
chr11	67231564	A	T	ENST00000529006	ENSG00000173120	KDM2A	TRUE	FALSE
chr11	67231565	G	A	ENST00000529006	ENSG00000173120	KDM2A	TRUE	FALSE
chr11	67231565	G	C	ENST00000529006	ENSG00000173120	KDM2A	TRUE	FALSE
chr11	67231565	G	T	ENST00000529006	ENSG00000173120	KDM2A	TRUE	FALSE
chr11	67231569	T	A	ENST00000529006	ENSG00000173120	KDM2A	TRUE	TRUE
chr11	67231571	G	T	ENST00000529006	ENSG00000173120	KDM2A	TRUE	TRUE
chr11	67231575	T	A	ENST00000529006	ENSG00000173120	KDM2A	TRUE	TRUE
chr11	67231575	T	G	ENST00000529006	ENSG00000173120	KDM2A	TRUE	TRUE
chr11	67231584	T	A	ENST00000529006	ENSG00000173120	KDM2A	TRUE	TRUE
chr11	67231586	G	T	ENST00000529006	ENSG00000173120	KDM2A	TRUE	TRUE
chr11	67231604	G	T	ENST00000529006	ENSG00000173120	KDM2A	TRUE	TRUE
chr11	67231607	G	T	ENST00000529006	ENSG00000173120	KDM2A	TRUE	TRUE
chr11	67231619	C	T	ENST00000529006	ENSG00000173120	KDM2A	TRUE	TRUE
chr11	67231622	G	T	ENST00000529006	ENSG00000173120	KDM2A	TRUE	TRUE
chr11	67231628	C	T	ENST00000529006	ENSG00000173120	KDM2A	TRUE	TRUE
chr11	67231635	T	A	ENST00000529006	ENSG00000173120	KDM2A	TRUE	TRUE
chr11	67231676	G	T	ENST00000529006	ENSG00000173120	KDM2A	TRUE	TRUE
chr11	67231693	T	A	ENST00000529006	ENSG00000173120	KDM2A	TRUE	TRUE
chr11	67231693	T	G	ENST00000529006	ENSG00000173120	KDM2A	TRUE	TRUE
chr11	67231697	G	T	ENST00000529006	ENSG00000173120	KDM2A	TRUE	TRUE
chr11	67231706	A	T	ENST00000529006	ENSG00000173120	KDM2A	TRUE	TRUE
chr11	67231714	C	A	ENST00000529006	ENSG00000173120	KDM2A	TRUE	TRUE
chr11	67231715	C	T	ENST00000529006	ENSG00000173120	KDM2A	TRUE	TRUE
chr11	67231733	A	T	ENST00000529006	ENSG00000173120	KDM2A	TRUE	TRUE
chr11	67231736	A	T	ENST00000529006	ENSG00000173120	KDM2A	TRUE	TRUE
chr11	67231743	T	A	ENST00000529006	ENSG00000173120	KDM2A	TRUE	TRUE
chr11	67231755	C	A	ENST00000529006	ENSG00000173120	KDM2A	TRUE	TRUE
chr11	67231755	C	G	ENST00000529006	ENSG00000173120	KDM2A	TRUE	TRUE
chr11	67231768	T	A	ENST00000529006	ENSG00000173120	KDM2A	TRUE	TRUE
chr11	67231787	G	T	ENST00000529006	ENSG00000173120	KDM2A	TRUE	TRUE
chr11	67231790	C	T	ENST00000529006	ENSG00000173120	KDM2A	TRUE	TRUE
chr11	67231797	G	A	ENST00000529006	ENSG00000173120	KDM2A	TRUE	TRUE
chr11	67231798	G	A	ENST00000529006	ENSG00000173120	KDM2A	TRUE	TRUE
chr11	67231805	C	T	ENST00000529006	ENSG00000173120	KDM2A	TRUE	TRUE
chr11	67231810	T	A	ENST00000529006	ENSG00000173120	KDM2A	TRUE	TRUE
chr11	67231817	C	T	ENST00000529006	ENSG00000173120	KDM2A	TRUE	TRUE
chr11	67231820	A	T	ENST00000529006	ENSG00000173120	KDM2A	TRUE	TRUE
chr11	67231829	C	T	ENST00000529006	ENSG00000173120	KDM2A	TRUE	TRUE
chr11	67231850	G	T	ENST00000529006	ENSG00000173120	KDM2A	TRUE	TRUE
chr11	67231856	G	T	ENST00000529006	ENSG00000173120	KDM2A	TRUE	TRUE
chr11	67231870	C	A	ENST00000529006	ENSG00000173120	KDM2A	TRUE	TRUE
chr11	67231880	A	T	ENST00000529006	ENSG00000173120	KDM2A	TRUE	TRUE
chr11	67231884	T	A	ENST00000529006	ENSG00000173120	KDM2A	TRUE	TRUE
chr11	67231886	G	T	ENST00000529006	ENSG00000173120	KDM2A	TRUE	TRUE
chr11	67231904	A	T	ENST00000529006	ENSG00000173120	KDM2A	TRUE	TRUE
chr11	67231907	A	T	ENST00000529006	ENSG00000173120	KDM2A	TRUE	TRUE
chr11	67231912	T	A	ENST00000529006	ENSG00000173120	KDM2A	TRUE	TRUE
chr11	67231928	G	T	ENST00000529006	ENSG00000173120	KDM2A	TRUE	TRUE
chr11	67231934	G	T	ENST00000529006	ENSG00000173120	KDM2A	TRUE	TRUE
chr11	67231958	A	T	ENST00000529006	ENSG00000173120	KDM2A	TRUE	TRUE
chr11	67231961	G	A	ENST00000529006	ENSG00000173120	KDM2A	TRUE	FALSE
chr11	67231961	G	C	ENST00000529006	ENSG00000173120	KDM2A	TRUE	FALSE
chr11	67231961	G	T	ENST00000529006	ENSG00000173120	KDM2A	TRUE	FALSE
chr11	67231962	T	A	ENST00000529006	ENSG00000173120	KDM2A	TRUE	FALSE
chr11	67231962	T	C	ENST00000529006	ENSG00000173120	KDM2A	TRUE	FALSE
chr11	67231962	T	G	ENST00000529006	ENSG00000173120	KDM2A	TRUE	FALSE
chr11	67243007	A	C	ENST00000529006	ENSG00000173120	KDM2A	TRUE	FALSE
chr11	67243007	A	G	ENST00000529006	ENSG00000173120	KDM2A	TRUE	FALSE
chr11	67243007	A	T	ENST00000529006	ENSG00000173120	KDM2A	TRUE	FALSE
chr11	67243008	G	A	ENST00000529006	ENSG00000173120	KDM2A	TRUE	FALSE
chr11	67243008	G	C	ENST00000529006	ENSG00000173120	KDM2A	TRUE	FALSE
chr11	67243008	G	T	ENST00000529006	ENSG00000173120	KDM2A	TRUE	FALSE
chr11	67243013	T	A	ENST00000529006	ENSG00000173120	KDM2A	TRUE	TRUE
chr11	67243018	G	T	ENST00000529006	ENSG00000173120	KDM2A	TRUE	TRUE
chr11	67243021	G	T	ENST00000529006	ENSG00000173120	KDM2A	TRUE	TRUE
chr11	67243042	A	T	ENST00000529006	ENSG00000173120	KDM2A	TRUE	TRUE
chr11	67243046	T	A	ENST00000529006	ENSG00000173120	KDM2A	TRUE	TRUE
chr11	67243046	T	G	ENST00000529006	ENSG00000173120	KDM2A	TRUE	TRUE
chr11	67243057	G	T	ENST00000529006	ENSG00000173120	KDM2A	TRUE	TRUE
chr11	67243072	C	T	ENST00000529006	ENSG00000173120	KDM2A	TRUE	TRUE
chr11	67243076	G	A	ENST00000529006	ENSG00000173120	KDM2A	TRUE	TRUE
chr11	67243077	G	A	ENST00000529006	ENSG00000173120	KDM2A	TRUE	TRUE
chr11	67243081	A	T	ENST00000529006	ENSG00000173120	KDM2A	TRUE	TRUE
chr11	67243090	A	T	ENST00000529006	ENSG00000173120	KDM2A	TRUE	TRUE
chr11	67243093	G	A	ENST00000529006	ENSG00000173120	KDM2A	TRUE	FALSE
chr11	67243093	G	C	ENST00000529006	ENSG00000173120	KDM2A	TRUE	FALSE
chr11	67243093	G	T	ENST00000529006	ENSG00000173120	KDM2A	TRUE	FALSE
chr11	67243094	T	A	ENST00000529006	ENSG00000173120	KDM2A	TRUE	FALSE
chr11	67243094	T	C	ENST00000529006	ENSG00000173120	KDM2A	FALSE	FALSE
chr11	67243094	T	G	ENST00000529006	ENSG00000173120	KDM2A	TRUE	FALSE
chr11	67245187	A	C	ENST00000529006	ENSG00000173120	KDM2A	TRUE	FALSE
chr11	67245187	A	G	ENST00000529006	ENSG00000173120	KDM2A	TRUE	FALSE
chr11	67245187	A	T	ENST00000529006	ENSG00000173120	KDM2A	TRUE	FALSE
chr11	67245188	G	A	ENST00000529006	ENSG00000173120	KDM2A	TRUE	FALSE
chr11	67245188	G	C	ENST00000529006	ENSG00000173120	KDM2A	TRUE	FALSE
chr11	67245188	G	T	ENST00000529006	ENSG00000173120	KDM2A	TRUE	FALSE
chr11	67245192	A	T	ENST00000529006	ENSG00000173120	KDM2A	TRUE	TRUE
chr11	67245210	A	T	ENST00000529006	ENSG00000173120	KDM2A	TRUE	TRUE
chr11	67245240	A	T	ENST00000529006	ENSG00000173120	KDM2A	TRUE	TRUE
chr11	67245255	A	T	ENST00000529006	ENSG00000173120	KDM2A	TRUE	TRUE
chr11	67245271	T	A	ENST00000529006	ENSG00000173120	KDM2A	TRUE	TRUE
chr11	67245271	T	G	ENST00000529006	ENSG00000173120	KDM2A	TRUE	TRUE
chr11	67245310	C	A	ENST00000529006	ENSG00000173120	KDM2A	TRUE	TRUE
chr11	67245310	C	G	ENST00000529006	ENSG00000173120	KDM2A	TRUE	TRUE
chr11	67245312	G	T	ENST00000529006	ENSG00000173120	KDM2A	TRUE	TRUE
chr11	67245318	A	T	ENST00000529006	ENSG00000173120	KDM2A	TRUE	TRUE
chr11	67245324	A	T	ENST00000529006	ENSG00000173120	KDM2A	TRUE	TRUE
chr11	67245327	C	T	ENST00000529006	ENSG00000173120	KDM2A	TRUE	TRUE
chr11	67245333	C	T	ENST00000529006	ENSG00000173120	KDM2A	TRUE	TRUE
chr11	67245338	T	A	ENST00000529006	ENSG00000173120	KDM2A	TRUE	TRUE
chr11	67245339	C	T	ENST00000529006	ENSG00000173120	KDM2A	TRUE	TRUE
chr11	67245342	A	T	ENST00000529006	ENSG00000173120	KDM2A	TRUE	TRUE
chr11	67245347	C	A	ENST00000529006	ENSG00000173120	KDM2A	TRUE	TRUE
chr11	67245348	A	T	ENST00000529006	ENSG00000173120	KDM2A	TRUE	TRUE
chr11	67245356	T	A	ENST00000529006	ENSG00000173120	KDM2A	TRUE	TRUE
chr11	67245360	C	T	ENST00000529006	ENSG00000173120	KDM2A	TRUE	TRUE
chr11	67245363	G	T	ENST00000529006	ENSG00000173120	KDM2A	TRUE	TRUE
chr11	67245366	G	T	ENST00000529006	ENSG00000173120	KDM2A	TRUE	TRUE
chr11	67245371	T	A	ENST00000529006	ENSG00000173120	KDM2A	TRUE	TRUE
chr11	67245380	C	A	ENST00000529006	ENSG00000173120	KDM2A	TRUE	TRUE
chr11	67245386	C	A	ENST00000529006	ENSG00000173120	KDM2A	TRUE	TRUE
chr11	67245386	C	G	ENST00000529006	ENSG00000173120	KDM2A	TRUE	TRUE
chr11	67245389	C	A	ENST00000529006	ENSG00000173120	KDM2A	TRUE	TRUE
chr11	67245390	A	T	ENST00000529006	ENSG00000173120	KDM2A	TRUE	TRUE
chr11	67245399	A	T	ENST00000529006	ENSG00000173120	KDM2A	TRUE	TRUE
chr11	67245402	A	T	ENST00000529006	ENSG00000173120	KDM2A	TRUE	TRUE
chr11	67245417	G	T	ENST00000529006	ENSG00000173120	KDM2A	TRUE	TRUE
chr11	67245426	A	T	ENST00000529006	ENSG00000173120	KDM2A	TRUE	TRUE
chr11	67245429	C	T	ENST00000529006	ENSG00000173120	KDM2A	TRUE	TRUE
chr11	67245437	T	A	ENST00000529006	ENSG00000173120	KDM2A	TRUE	TRUE
chr11	67245444	C	T	ENST00000529006	ENSG00000173120	KDM2A	TRUE	TRUE
chr11	67245447	C	T	ENST00000529006	ENSG00000173120	KDM2A	TRUE	TRUE
chr11	67245452	C	A	ENST00000529006	ENSG00000173120	KDM2A	TRUE	TRUE
chr11	67245454	T	A	ENST00000529006	ENSG00000173120	KDM2A	TRUE	TRUE
chr11	67245459	G	A	ENST00000529006	ENSG00000173120	KDM2A	TRUE	FALSE
chr11	67245459	G	C	ENST00000529006	ENSG00000173120	KDM2A	TRUE	FALSE
chr11	67245459	G	T	ENST00000529006	ENSG00000173120	KDM2A	TRUE	FALSE
chr11	67245460	T	A	ENST00000529006	ENSG00000173120	KDM2A	TRUE	FALSE
chr11	67245460	T	C	ENST00000529006	ENSG00000173120	KDM2A	TRUE	FALSE
chr11	67245460	T	G	ENST00000529006	ENSG00000173120	KDM2A	TRUE	FALSE
chr11	67245983	A	C	ENST00000529006	ENSG00000173120	KDM2A	TRUE	FALSE
chr11	67245983	A	G	ENST00000529006	ENSG00000173120	KDM2A	TRUE	FALSE
chr11	67245983	A	T	ENST00000529006	ENSG00000173120	KDM2A	TRUE	FALSE
chr11	67245984	G	A	ENST00000529006	ENSG00000173120	KDM2A	TRUE	FALSE
chr11	67245984	G	C	ENST00000529006	ENSG00000173120	KDM2A	TRUE	FALSE
chr11	67245984	G	T	ENST00000529006	ENSG00000173120	KDM2A	TRUE	FALSE
chr11	67245988	A	T	ENST00000529006	ENSG00000173120	KDM2A	TRUE	TRUE
chr11	67246001	C	A	ENST00000529006	ENSG00000173120	KDM2A
chr11	67246001	C	G	ENST00000529006	ENSG00000173120	KDM2A
chr11	67246011	T	A	ENST00000529006	ENSG00000173120	KDM2A
chr11	67246020	T	A	ENST00000529006	ENSG00000173120	KDM2A
chr11	67246021	G	T	ENST00000529006	ENSG00000173120	KDM2A
chr11	67246024	G	T	ENST00000529006	ENSG00000173120	KDM2A
chr11	67246033	C	T	ENST00000529006	ENSG00000173120	KDM2A
chr11	67246039	G	T	ENST00000529006	ENSG00000173120	KDM2A
chr11	67246042	G	T	ENST00000529006	ENSG00000173120	KDM2A
chr11	67246048	C	T	ENST00000529006	ENSG00000173120	KDM2A
chr11	67246057	G	T	ENST00000529006	ENSG00000173120	KDM2A
chr11	67246060	A	T	ENST00000529006	ENSG00000173120	KDM2A
chr11	67246063	A	T	ENST00000529006	ENSG00000173120	KDM2A
chr11	67246072	G	T	ENST00000529006	ENSG00000173120	KDM2A
chr11	67246077	C	A	ENST00000529006	ENSG00000173120	KDM2A
chr11	67246080	T	A	ENST00000529006	ENSG00000173120	KDM2A
chr11	67246086	C	A	ENST00000529006	ENSG00000173120	KDM2A
chr11	67246090	G	T	ENST00000529006	ENSG00000173120	KDM2A
chr11	67246110	C	A	ENST00000529006	ENSG00000173120	KDM2A	TRUE	TRUE
chr11	67246114	C	T	ENST00000529006	ENSG00000173120	KDM2A	TRUE	TRUE
chr11	67246117	G	A	ENST00000529006	ENSG00000173120	KDM2A	TRUE	FALSE
chr11	67246117	G	C	ENST00000529006	ENSG00000173120	KDM2A	TRUE	FALSE
chr11	67246117	G	T	ENST00000529006	ENSG00000173120	KDM2A	TRUE	FALSE
chr11	67246118	T	A	ENST00000529006	ENSG00000173120	KDM2A	TRUE	FALSE
chr11	67246118	T	C	ENST00000529006	ENSG00000173120	KDM2A	TRUE	FALSE
chr11	67246118	T	G	ENST00000529006	ENSG00000173120	KDM2A	TRUE	FALSE
chr11	67248279	A	C	ENST00000529006	ENSG00000173120	KDM2A	TRUE	FALSE
chr11	67248279	A	G	ENST00000529006	ENSG00000173120	KDM2A	TRUE	FALSE
chr11	67248279	A	T	ENST00000529006	ENSG00000173120	KDM2A	TRUE	FALSE
chr11	67248280	G	A	ENST00000529006	ENSG00000173120	KDM2A	TRUE	FALSE
chr11	67248280	G	C	ENST00000529006	ENSG00000173120	KDM2A	TRUE	FALSE
chr11	67248280	G	T	ENST00000529006	ENSG00000173120	KDM2A	TRUE	FALSE
chr11	67248287	G	T	ENST00000529006	ENSG00000173120	KDM2A	TRUE	TRUE
chr11	67248290	G	T	ENST00000529006	ENSG00000173120	KDM2A	TRUE	TRUE
chr11	67248297	T	A	ENST00000529006	ENSG00000173120	KDM2A	TRUE	TRUE
chr11	67248305	G	T	ENST00000529006	ENSG00000173120	KDM2A	TRUE	TRUE
chr11	67248308	G	T	ENST00000529006	ENSG00000173120	KDM2A	TRUE	TRUE
chr11	67248312	T	A	ENST00000529006	ENSG00000173120	KDM2A	TRUE	TRUE
chr11	67248322	C	A	ENST00000529006	ENSG00000173120	KDM2A	TRUE	TRUE
chr11	67248324	G	A	ENST00000529006	ENSG00000173120	KDM2A	TRUE	TRUE
chr11	67248325	G	A	ENST00000529006	ENSG00000173120	KDM2A	TRUE	TRUE
chr11	67248326	G	T	ENST00000529006	ENSG00000173120	KDM2A	TRUE	TRUE
chr11	67248331	T	A	ENST00000529006	ENSG00000173120	KDM2A	TRUE	TRUE
chr11	67248335	A	T	ENST00000529006	ENSG00000173120	KDM2A	TRUE	TRUE
chr11	67248340	C	A	ENST00000529006	ENSG00000173120	KDM2A	TRUE	TRUE
chr11	67248343	C	A	ENST00000529006	ENSG00000173120	KDM2A	TRUE	TRUE
chr11	67248343	C	G	ENST00000529006	ENSG00000173120	KDM2A	TRUE	TRUE
chr11	67248344	C	T	ENST00000529006	ENSG00000173120	KDM2A	TRUE	TRUE
chr11	67248347	G	T	ENST00000529006	ENSG00000173120	KDM2A	TRUE	TRUE
chr11	67248357	C	A	ENST00000529006	ENSG00000173120	KDM2A	TRUE	TRUE
chr11	67248359	G	T	ENST00000529006	ENSG00000173120	KDM2A	TRUE	TRUE
chr11	67248362	A	T	ENST00000529006	ENSG00000173120	KDM2A	TRUE	TRUE
chr11	67248368	C	T	ENST00000529006	ENSG00000173120	KDM2A	TRUE	TRUE
chr11	67248371	G	A	ENST00000529006	ENSG00000173120	KDM2A	TRUE	FALSE
chr11	67248371	G	C	ENST00000529006	ENSG00000173120	KDM2A	TRUE	FALSE
chr11	67248371	G	T	ENST00000529006	ENSG00000173120	KDM2A	TRUE	FALSE
chr11	67248372	T	A	ENST00000529006	ENSG00000173120	KDM2A	TRUE	FALSE
chr11	67248372	T	C	ENST00000529006	ENSG00000173120	KDM2A	TRUE	FALSE
chr11	67248372	T	G	ENST00000529006	ENSG00000173120	KDM2A	TRUE	FALSE
chr11	67250084	A	C	ENST00000529006	ENSG00000173120	KDM2A	TRUE	FALSE
chr11	67250084	A	G	ENST00000529006	ENSG00000173120	KDM2A	TRUE	FALSE
chr11	67250084	A	T	ENST00000529006	ENSG00000173120	KDM2A	TRUE	FALSE
chr11	67250085	G	A	ENST00000529006	ENSG00000173120	KDM2A	TRUE	FALSE
chr11	67250085	G	C	ENST00000529006	ENSG00000173120	KDM2A	TRUE	FALSE
chr11	67250085	G	T	ENST00000529006	ENSG00000173120	KDM2A	TRUE	FALSE
chr11	67250086	A	T	ENST00000529006	ENSG00000173120	KDM2A	TRUE	TRUE
chr11	67250092	A	T	ENST00000529006	ENSG00000173120	KDM2A	TRUE	TRUE
chr11	67250098	G	T	ENST00000529006	ENSG00000173120	KDM2A	TRUE	TRUE
chr11	67250101	G	T	ENST00000529006	ENSG00000173120	KDM2A	TRUE	TRUE
chr11	67250110	G	T	ENST00000529006	ENSG00000173120	KDM2A	TRUE	TRUE
chr11	67250113	G	T	ENST00000529006	ENSG00000173120	KDM2A	TRUE	TRUE
chr11	67250122	C	T	ENST00000529006	ENSG00000173120	KDM2A	TRUE	TRUE
chr11	67250128	A	T	ENST00000529006	ENSG00000173120	KDM2A	TRUE	TRUE
chr11	67250154	C	A	ENST00000529006	ENSG00000173120	KDM2A	TRUE	TRUE
chr11	67250158	G	T	ENST00000529006	ENSG00000173120	KDM2A	TRUE	TRUE
chr11	67250183	C	A	ENST00000529006	ENSG00000173120	KDM2A	TRUE	TRUE
chr11	67250183	C	G	ENST00000529006	ENSG00000173120	KDM2A	TRUE	TRUE
chr11	67250200	C	T	ENST00000529006	ENSG00000173120	KDM2A	TRUE	TRUE
chr11	67250246	C	A	ENST00000529006	ENSG00000173120	KDM2A	TRUE	TRUE
chr11	67250246	C	G	ENST00000529006	ENSG00000173120	KDM2A	TRUE	TRUE
chr11	67250293	G	T	ENST00000529006	ENSG00000173120	KDM2A	TRUE	TRUE
chr11	67250302	A	T	ENST00000529006	ENSG00000173120	KDM2A	TRUE	TRUE
chr11	67250311	C	T	ENST00000529006	ENSG00000173120	KDM2A	TRUE	TRUE
chr11	67250315	T	A	ENST00000529006	ENSG00000173120	KDM2A	TRUE	TRUE
chr11	67250326	C	T	ENST00000529006	ENSG00000173120	KDM2A	TRUE	TRUE
chr11	67250335	G	T	ENST00000529006	ENSG00000173120	KDM2A	TRUE	TRUE
chr11	67250353	G	T	ENST00000529006	ENSG00000173120	KDM2A	TRUE	TRUE
chr11	67250356	A	T	ENST00000529006	ENSG00000173120	KDM2A	TRUE	TRUE
chr11	67250359	G	T	ENST00000529006	ENSG00000173120	KDM2A	TRUE	TRUE
chr11	67250377	A	T	ENST00000529006	ENSG00000173120	KDM2A	TRUE	TRUE
chr11	67250380	A	T	ENST00000529006	ENSG00000173120	KDM2A	TRUE	TRUE
chr11	67250383	G	T	ENST00000529006	ENSG00000173120	KDM2A	TRUE	TRUE
chr11	67250392	G	T	ENST00000529006	ENSG00000173120	KDM2A	TRUE	TRUE
chr11	67250398	G	T	ENST00000529006	ENSG00000173120	KDM2A	TRUE	TRUE
chr11	67250401	A	T	ENST00000529006	ENSG00000173120	KDM2A	TRUE	TRUE
chr11	67250407	A	T	ENST00000529006	ENSG00000173120	KDM2A	TRUE	TRUE
chr11	67250416	G	T	ENST00000529006	ENSG00000173120	KDM2A	TRUE	TRUE
chr11	67250420	C	A	ENST00000529006	ENSG00000173120	KDM2A	TRUE	TRUE
chr11	67250424	C	A	ENST00000529006	ENSG00000173120	KDM2A	TRUE	TRUE
chr11	67250424	C	G	ENST00000529006	ENSG00000173120	KDM2A	TRUE	TRUE
chr11	67250440	C	T	ENST00000529006	ENSG00000173120	KDM2A	TRUE	TRUE
chr11	67250452	A	T	ENST00000529006	ENSG00000173120	KDM2A	TRUE	TRUE
chr11	67250455	G	T	ENST00000529006	ENSG00000173120	KDM2A	TRUE	TRUE
chr11	67250482	A	T	ENST00000529006	ENSG00000173120	KDM2A	TRUE	TRUE
chr11	67250488	C	T	ENST00000529006	ENSG00000173120	KDM2A	TRUE	TRUE
chr11	67250542	C	T	ENST00000529006	ENSG00000173120	KDM2A	TRUE	TRUE
chr11	67250550	C	A	ENST00000529006	ENSG00000173120	KDM2A	TRUE	TRUE
chr11	67250557	C	T	ENST00000529006	ENSG00000173120	KDM2A	TRUE	TRUE
chr11	67250566	C	T	ENST00000529006	ENSG00000173120	KDM2A	TRUE	TRUE
chr11	67250578	G	T	ENST00000529006	ENSG00000173120	KDM2A	TRUE	TRUE
chr11	67250581	G	T	ENST00000529006	ENSG00000173120	KDM2A	TRUE	TRUE
chr11	67250593	G	T	ENST00000529006	ENSG00000173120	KDM2A	TRUE	TRUE
chr11	67250596	G	T	ENST00000529006	ENSG00000173120	KDM2A	TRUE	TRUE
chr11	67250599	G	T	ENST00000529006	ENSG00000173120	KDM2A	TRUE	TRUE
chr11	67250602	G	T	ENST00000529006	ENSG00000173120	KDM2A	TRUE	TRUE
chr11	67250605	G	T	ENST00000529006	ENSG00000173120	KDM2A	TRUE	TRUE
chr11	67250608	G	T	ENST00000529006	ENSG00000173120	KDM2A	TRUE	TRUE
chr11	67250611	G	T	ENST00000529006	ENSG00000173120	KDM2A	TRUE	TRUE
chr11	67250614	G	T	ENST00000529006	ENSG00000173120	KDM2A	TRUE	TRUE
chr11	67250617	G	T	ENST00000529006	ENSG00000173120	KDM2A	TRUE	TRUE
chr11	67250620	G	T	ENST00000529006	ENSG00000173120	KDM2A	TRUE	TRUE
chr11	67250623	G	T	ENST00000529006	ENSG00000173120	KDM2A	TRUE	TRUE
chr11	67250626	G	T	ENST00000529006	ENSG00000173120	KDM2A	TRUE	TRUE
chr11	67250641	G	T	ENST00000529006	ENSG00000173120	KDM2A	TRUE	TRUE
chr11	67250644	G	T	ENST00000529006	ENSG00000173120	KDM2A	TRUE	TRUE
chr11	67250681	G	A	ENST00000529006	ENSG00000173120	KDM2A	TRUE	TRUE
chr11	67250682	G	A	ENST00000529006	ENSG00000173120	KDM2A	TRUE	TRUE
chr11	67250686	C	T	ENST00000529006	ENSG00000173120	KDM2A	TRUE	TRUE
chr11	67250692	G	T	ENST00000529006	ENSG00000173120	KDM2A	TRUE	TRUE
chr11	67250698	G	T	ENST00000529006	ENSG00000173120	KDM2A	TRUE	TRUE
chr11	67250705	G	A	ENST00000529006	ENSG00000173120	KDM2A	TRUE	TRUE
chr11	67250706	G	A	ENST00000529006	ENSG00000173120	KDM2A	TRUE	TRUE
chr11	67250710	C	T	ENST00000529006	ENSG00000173120	KDM2A	TRUE	TRUE
chr11	67250716	G	T	ENST00000529006	ENSG00000173120	KDM2A	TRUE	TRUE
chr11	67250723	G	A	ENST00000529006	ENSG00000173120	KDM2A	TRUE	TRUE
chr11	67250724	G	A	ENST00000529006	ENSG00000173120	KDM2A	TRUE	TRUE
chr11	67250742	C	A	ENST00000529006	ENSG00000173120	KDM2A	TRUE	TRUE
chr11	67250742	C	G	ENST00000529006	ENSG00000173120	KDM2A	TRUE	TRUE
chr11	67250752	A	T	ENST00000529006	ENSG00000173120	KDM2A	TRUE	TRUE
chr11	67250755	G	T	ENST00000529006	ENSG00000173120	KDM2A	TRUE	TRUE
chr11	67250763	T	A	ENST00000529006	ENSG00000173120	KDM2A	TRUE	TRUE
chr11	67250764	G	T	ENST00000529006	ENSG00000173120	KDM2A	TRUE	TRUE
chr11	67250769	T	A	ENST00000529006	ENSG00000173120	KDM2A	TRUE	TRUE
chr11	67250773	C	T	ENST00000529006	ENSG00000173120	KDM2A	TRUE	TRUE
chr11	67250781	C	A	ENST00000529006	ENSG00000173120	KDM2A	TRUE	TRUE
chr11	67250782	A	T	ENST00000529006	ENSG00000173120	KDM2A	TRUE	TRUE
chr11	67250789	G	A	ENST00000529006	ENSG00000173120	KDM2A	TRUE	TRUE
chr11	67250790	G	A	ENST00000529006	ENSG00000173120	KDM2A	TRUE	TRUE
chr11	67250793	T	A	ENST00000529006	ENSG00000173120	KDM2A	TRUE	TRUE
chr11	67250793	T	G	ENST00000529006	ENSG00000173120	KDM2A	TRUE	TRUE
chr11	67250794	A	T	ENST00000529006	ENSG00000173120	KDM2A	TRUE	TRUE
chr11	67250798	G	A	ENST00000529006	ENSG00000173120	KDM2A	TRUE	TRUE
chr11	67250799	G	A	ENST00000529006	ENSG00000173120	KDM2A	TRUE	FALSE
chr11	67250799	G	C	ENST00000529006	ENSG00000173120	KDM2A	TRUE	FALSE
chr11	67250799	G	T	ENST00000529006	ENSG00000173120	KDM2A	TRUE	FALSE
chr11	67250800	T	A	ENST00000529006	ENSG00000173120	KDM2A	TRUE	FALSE
chr11	67250800	T	C	ENST00000529006	ENSG00000173120	KDM2A	TRUE	FALSE
chr11	67250800	T	G	ENST00000529006	ENSG00000173120	KDM2A	TRUE	FALSE
chr11	67252692	A	C	ENST00000529006	ENSG00000173120	KDM2A	TRUE	FALSE
chr11	67252692	A	G	ENST00000529006	ENSG00000173120	KDM2A	TRUE	FALSE
chr11	67252692	A	T	ENST00000529006	ENSG00000173120	KDM2A	TRUE	FALSE
chr11	67252693	G	A	ENST00000529006	ENSG00000173120	KDM2A	TRUE	FALSE
chr11	67252693	G	C	ENST00000529006	ENSG00000173120	KDM2A	TRUE	FALSE
chr11	67252693	G	T	ENST00000529006	ENSG00000173120	KDM2A	TRUE	FALSE
chr11	67252694	G	A	ENST00000529006	ENSG00000173120	KDM2A	TRUE	TRUE
chr11	67252697	C	A	ENST00000529006	ENSG00000173120	KDM2A	TRUE	TRUE
chr11	67252700	C	A	ENST00000529006	ENSG00000173120	KDM2A	TRUE	TRUE
chr11	67252704	A	T	ENST00000529006	ENSG00000173120	KDM2A	TRUE	TRUE
chr11	67252707	A	T	ENST00000529006	ENSG00000173120	KDM2A	TRUE	TRUE
chr11	67252714	G	A	ENST00000529006	ENSG00000173120	KDM2A	TRUE	TRUE
chr11	67252715	G	A	ENST00000529006	ENSG00000173120	KDM2A	TRUE	TRUE
chr11	67252719	A	T	ENST00000529006	ENSG00000173120	KDM2A	TRUE	TRUE
chr11	67252729	T	A	ENST00000529006	ENSG00000173120	KDM2A	TRUE	TRUE
chr11	67252739	T	A	ENST00000529006	ENSG00000173120	KDM2A	TRUE	TRUE
chr11	67252740	A	T	ENST00000529006	ENSG00000173120	KDM2A	TRUE	TRUE
chr11	67252755	C	T	ENST00000529006	ENSG00000173120	KDM2A	TRUE	TRUE
chr11	67252776	A	T	ENST00000529006	ENSG00000173120	KDM2A	TRUE	TRUE
chr11	67252782	C	T	ENST00000529006	ENSG00000173120	KDM2A	TRUE	TRUE
chr11	67252807	G	A	ENST00000529006	ENSG00000173120	KDM2A	TRUE	TRUE
chr11	67252808	G	A	ENST00000529006	ENSG00000173120	KDM2A	TRUE	TRUE
chr11	67252821	A	T	ENST00000529006	ENSG00000173120	KDM2A	TRUE	TRUE
chr11	67252824	A	T	ENST00000529006	ENSG00000173120	KDM2A	TRUE	TRUE
chr11	67252827	C	T	ENST00000529006	ENSG00000173120	KDM2A	TRUE	TRUE
chr11	67252837	G	A	ENST00000529006	ENSG00000173120	KDM2A	TRUE	TRUE
chr11	67252838	G	A	ENST00000529006	ENSG00000173120	KDM2A	TRUE	TRUE
chr11	67252857	G	T	ENST00000529006	ENSG00000173120	KDM2A	TRUE	TRUE
chr11	67252858	G	A	ENST00000529006	ENSG00000173120	KDM2A	TRUE	FALSE
chr11	67252858	G	C	ENST00000529006	ENSG00000173120	KDM2A	TRUE	FALSE
chr11	67252858	G	T	ENST00000529006	ENSG00000173120	KDM2A	TRUE	FALSE
chr11	67252859	T	A	ENST00000529006	ENSG00000173120	KDM2A	TRUE	FALSE
chr11	67252859	T	C	ENST00000529006	ENSG00000173120	KDM2A	FALSE	FALSE
chr11	67252859	T	G	ENST00000529006	ENSG00000173120	KDM2A	TRUE	FALSE
chr11	67253451	A	C	ENST00000529006	ENSG00000173120	KDM2A	TRUE	FALSE
chr11	67253451	A	G	ENST00000529006	ENSG00000173120	KDM2A	TRUE	FALSE
chr11	67253451	A	T	ENST00000529006	ENSG00000173120	KDM2A	TRUE	FALSE
chr11	67253452	G	A	ENST00000529006	ENSG00000173120	KDM2A	TRUE	FALSE
chr11	67253452	G	C	ENST00000529006	ENSG00000173120	KDM2A	TRUE	FALSE
chr11	67253452	G	T	ENST00000529006	ENSG00000173120	KDM2A	TRUE	FALSE
chr11	67253458	A	T	ENST00000529006	ENSG00000173120	KDM2A	TRUE	TRUE
chr11	67253481	C	A	ENST00000529006	ENSG00000173120	KDM2A	TRUE	TRUE
chr11	67253486	G	A	ENST00000529006	ENSG00000173120	KDM2A	TRUE	TRUE
chr11	67253487	G	A	ENST00000529006	ENSG00000173120	KDM2A	TRUE	TRUE
chr11	67253520	C	A	ENST00000529006	ENSG00000173120	KDM2A	TRUE	TRUE
chr11	67253549	G	A	ENST00000529006	ENSG00000173120	KDM2A	TRUE	TRUE
chr11	67253550	G	A	ENST00000529006	ENSG00000173120	KDM2A	TRUE	TRUE
chr11	67253557	G	T	ENST00000529006	ENSG00000173120	KDM2A	TRUE	TRUE
chr11	67253563	A	T	ENST00000529006	ENSG00000173120	KDM2A	TRUE	TRUE
chr11	67253572	C	T	ENST00000529006	ENSG00000173120	KDM2A	TRUE	TRUE
chr11	67253585	T	A	ENST00000529006	ENSG00000173120	KDM2A	TRUE	TRUE
chr11	67253605	A	T	ENST00000529006	ENSG00000173120	KDM2A	TRUE	TRUE
chr11	67253612	G	A	ENST00000529006	ENSG00000173120	KDM2A	TRUE	FALSE
chr11	67253612	G	C	ENST00000529006	ENSG00000173120	KDM2A	TRUE	FALSE
chr11	67253612	G	T	ENST00000529006	ENSG00000173120	KDM2A	TRUE	FALSE
chr11	67253613	T	A	ENST00000529006	ENSG00000173120	KDM2A	TRUE	FALSE
chr11	67253613	T	C	ENST00000529006	ENSG00000173120	KDM2A	TRUE	FALSE
chr11	67253613	T	G	ENST00000529006	ENSG00000173120	KDM2A	TRUE	FALSE
chr11	67254201	A	C	ENST00000529006	ENSG00000173120	KDM2A	TRUE	FALSE
chr11	67254201	A	G	ENST00000529006	ENSG00000173120	KDM2A	TRUE	FALSE
chr11	67254201	A	T	ENST00000529006	ENSG00000173120	KDM2A	TRUE	FALSE
chr11	67254202	G	A	ENST00000529006	ENSG00000173120	KDM2A	TRUE	FALSE
chr11	67254202	G	C	ENST00000529006	ENSG00000173120	KDM2A	TRUE	FALSE
chr11	67254202	G	T	ENST00000529006	ENSG00000173120	KDM2A	TRUE	FALSE
chr11	67254205	C	T	ENST00000529006	ENSG00000173120	KDM2A	TRUE	TRUE
chr11	67254220	A	T	ENST00000529006	ENSG00000173120	KDM2A	TRUE	TRUE
chr11	67254313	C	T	ENST00000529006	ENSG00000173120	KDM2A	TRUE	TRUE
chr11	67254333	C	A	ENST00000529006	ENSG00000173120	KDM2A	TRUE	TRUE
chr11	67254349	C	T	ENST00000529006	ENSG00000173120	KDM2A	TRUE	TRUE
chr11	67254393	C	A	ENST00000529006	ENSG00000173120	KDM2A	FALSE	FALSE
chr11	67254393	C	G	ENST00000529006	ENSG00000173120	KDM2A	FALSE	FALSE
chr11	67254403	G	T	ENST00000529006	ENSG00000173120	KDM2A	FALSE	FALSE
chr11	67254419	G	A	ENST00000529006	ENSG00000173120	KDM2A	TRUE	FALSE
chr11	67254419	G	C	ENST00000529006	ENSG00000173120	KDM2A	TRUE	FALSE
chr11	67254419	G	T	ENST00000529006	ENSG00000173120	KDM2A	TRUE	FALSE
chr11	67254420	T	A	ENST00000529006	ENSG00000173120	KDM2A	TRUE	FALSE
chr11	67254420	T	C	ENST00000529006	ENSG00000173120	KDM2A	TRUE	FALSE
chr11	67254420	T	G	ENST00000529006	ENSG00000173120	KDM2A	TRUE	FALSE
chr11	67254872	A	C	ENST00000529006	ENSG00000173120	KDM2A	TRUE	FALSE
chr11	67254872	A	G	ENST00000529006	ENSG00000173120	KDM2A	TRUE	FALSE
chr11	67254872	A	T	ENST00000529006	ENSG00000173120	KDM2A	TRUE	FALSE
chr11	67254873	G	A	ENST00000529006	ENSG00000173120	KDM2A	TRUE	FALSE
chr11	67254873	G	C	ENST00000529006	ENSG00000173120	KDM2A	TRUE	FALSE
chr11	67254873	G	T	ENST00000529006	ENSG00000173120	KDM2A	TRUE	FALSE
chr11	67254878	C	A	ENST00000529006	ENSG00000173120	KDM2A	FALSE	FALSE
chr11	67254882	A	T	ENST00000529006	ENSG00000173120	KDM2A	FALSE	FALSE
chr11	67254886	T	A	ENST00000529006	ENSG00000173120	KDM2A	FALSE	FALSE
chr11	67254894	C	T	ENST00000529006	ENSG00000173120	KDM2A	FALSE	FALSE
chr11	67254908	C	A	ENST00000529006	ENSG00000173120	KDM2A	FALSE	FALSE
chr11	67254908	C	G	ENST00000529006	ENSG00000173120	KDM2A	FALSE	FALSE
chr11	67254934	T	A	ENST00000529006	ENSG00000173120	KDM2A	FALSE	FALSE
chr11	67254945	C	T	ENST00000529006	ENSG00000173120	KDM2A	FALSE	FALSE
chr11	67254948	G	T	ENST00000529006	ENSG00000173120	KDM2A	FALSE	FALSE
chr11	67254953	C	A	ENST00000529006	ENSG00000173120	KDM2A	FALSE	FALSE
chr11	67254954	A	T	ENST00000529006	ENSG00000173120	KDM2A	FALSE	FALSE
chr11	67254957	C	T	ENST00000529006	ENSG00000173120	KDM2A	FALSE	FALSE
chr11	67254966	C	T	ENST00000529006	ENSG00000173120	KDM2A	FALSE	FALSE
chr11	67254969	A	T	ENST00000529006	ENSG00000173120	KDM2A	FALSE	FALSE
chr11	67254977	C	A	ENST00000529006	ENSG00000173120	KDM2A	FALSE	FALSE
chr11	67254978	G	T	ENST00000529006	ENSG00000173120	KDM2A	FALSE	FALSE
chr11	67254991	C	A	ENST00000529006	ENSG00000173120	KDM2A	FALSE	FALSE
chr11	67254991	C	G	ENST00000529006	ENSG00000173120	KDM2A	FALSE	FALSE
chr11	67254997	T	A	ENST00000529006	ENSG00000173120	KDM2A	FALSE	FALSE
chr11	67255016	C	A	ENST00000529006	ENSG00000173120	KDM2A	FALSE	FALSE
chr11	67255016	C	G	ENST00000529006	ENSG00000173120	KDM2A	FALSE	FALSE
chr11	67255019	C	A	ENST00000529006	ENSG00000173120	KDM2A	FALSE	FALSE
chr11	67255029	G	T	ENST00000529006	ENSG00000173120	KDM2A	FALSE	FALSE
chr11	67255032	A	T	ENST00000529006	ENSG00000173120	KDM2A	FALSE	FALSE
chr11	67255041	C	T	ENST00000529006	ENSG00000173120	KDM2A	FALSE	FALSE
chr11	67255044	A	T	ENST00000529006	ENSG00000173120	KDM2A	FALSE	FALSE
chr11	67266712	G	T	ENST00000308595	ENSG00000173020	GRK2	FALSE	FALSE
chr11	67266738	C	A	ENST00000308595	ENSG00000173020	GRK2	FALSE	FALSE
chr11	67266738	C	G	ENST00000308595	ENSG00000173020	GRK2	FALSE	FALSE
chr11	67266751	G	T	ENST00000308595	ENSG00000173020	GRK2		FALSE
chr11	67266754	A	T	ENST00000308595	ENSG00000173020	GRK2		FALSE
chr11	67266760	A	T	ENST00000308595	ENSG00000173020	GRK2		FALSE
chr11	67266787	A	T	ENST00000308595	ENSG00000173020	GRK2
chr11	67266790	A	T	ENST00000308595	ENSG00000173020	GRK2
chr11	67266805	G	T	ENST00000308595	ENSG00000173020	GRK2
chr11	67266813	G	A	ENST00000308595	ENSG00000173020	GRK2	TRUE	FALSE
chr11	67266813	G	C	ENST00000308595	ENSG00000173020	GRK2	TRUE	FALSE
chr11	67266813	G	T	ENST00000308595	ENSG00000173020	GRK2	TRUE	FALSE
chr11	67266814	T	A	ENST00000308595	ENSG00000173020	GRK2	TRUE	FALSE
chr11	67266814	T	C	ENST00000308595	ENSG00000173020	GRK2	FALSE	FALSE
chr11	67266814	T	G	ENST00000308595	ENSG00000173020	GRK2	TRUE	FALSE
chr11	67277270	A	C	ENST00000308595	ENSG00000173020	GRK2	TRUE	FALSE
chr11	67277270	A	G	ENST00000308595	ENSG00000173020	GRK2	TRUE	FALSE
chr11	67277270	A	T	ENST00000308595	ENSG00000173020	GRK2	TRUE	FALSE
chr11	67277271	G	A	ENST00000308595	ENSG00000173020	GRK2	TRUE	FALSE
chr11	67277271	G	C	ENST00000308595	ENSG00000173020	GRK2	TRUE	FALSE
chr11	67277271	G	T	ENST00000308595	ENSG00000173020	GRK2	TRUE	FALSE
chr11	67277288	C	T	ENST00000308595	ENSG00000173020	GRK2	TRUE	TRUE
chr11	67277291	A	T	ENST00000308595	ENSG00000173020	GRK2	TRUE	TRUE
chr11	67277296	C	A	ENST00000308595	ENSG00000173020	GRK2	TRUE	TRUE
chr11	67277296	C	G	ENST00000308595	ENSG00000173020	GRK2	TRUE	TRUE
chr11	67277300	G	T	ENST00000308595	ENSG00000173020	GRK2	TRUE	TRUE
chr11	67277312	G	T	ENST00000308595	ENSG00000173020	GRK2	TRUE	TRUE
chr11	67277324	G	T	ENST00000308595	ENSG00000173020	GRK2	TRUE	TRUE
chr11	67277327	A	T	ENST00000308595	ENSG00000173020	GRK2	TRUE	TRUE
chr11	67277339	C	T	ENST00000308595	ENSG00000173020	GRK2	TRUE	TRUE
chr11	67277342	A	T	ENST00000308595	ENSG00000173020	GRK2	TRUE	TRUE
chr11	67277349	G	A	ENST00000308595	ENSG00000173020	GRK2	TRUE	FALSE
chr11	67277349	G	C	ENST00000308595	ENSG00000173020	GRK2	TRUE	FALSE
chr11	67277349	G	T	ENST00000308595	ENSG00000173020	GRK2	TRUE	FALSE
chr11	67277350	T	A	ENST00000308595	ENSG00000173020	GRK2	TRUE	FALSE
chr11	67277350	T	C	ENST00000308595	ENSG00000173020	GRK2	TRUE	FALSE
chr11	67277350	T	G	ENST00000308595	ENSG00000173020	GRK2	TRUE	FALSE
chr11	67279198	A	C	ENST00000308595	ENSG00000173020	GRK2	TRUE	FALSE
chr11	67279198	A	G	ENST00000308595	ENSG00000173020	GRK2	TRUE	FALSE
chr11	67279198	A	T	ENST00000308595	ENSG00000173020	GRK2	TRUE	FALSE
chr11	67279199	G	A	ENST00000308595	ENSG00000173020	GRK2	TRUE	FALSE
chr11	67279199	G	C	ENST00000308595	ENSG00000173020	GRK2	TRUE	FALSE
chr11	67279199	G	T	ENST00000308595	ENSG00000173020	GRK2	TRUE	FALSE
chr11	67279204	C	A	ENST00000308595	ENSG00000173020	GRK2	TRUE	TRUE
chr11	67279204	C	G	ENST00000308595	ENSG00000173020	GRK2	TRUE	TRUE
chr11	67279214	C	T	ENST00000308595	ENSG00000173020	GRK2	TRUE	TRUE
chr11	67279225	C	A	ENST00000308595	ENSG00000173020	GRK2	TRUE	TRUE
chr11	67279238	G	T	ENST00000308595	ENSG00000173020	GRK2	TRUE	TRUE
chr11	67279241	G	T	ENST00000308595	ENSG00000173020	GRK2	TRUE	TRUE
chr11	67279254	T	A	ENST00000308595	ENSG00000173020	GRK2	TRUE	TRUE
chr11	67279259	G	T	ENST00000308595	ENSG00000173020	GRK2	TRUE	TRUE
chr11	67279267	T	A	ENST00000308595	ENSG00000173020	GRK2	TRUE	TRUE
chr11	67279267	T	G	ENST00000308595	ENSG00000173020	GRK2	TRUE	TRUE
chr11	67279268	G	T	ENST00000308595	ENSG00000173020	GRK2	TRUE	TRUE
chr11	67279271	G	T	ENST00000308595	ENSG00000173020	GRK2	TRUE	TRUE
chr11	67279274	G	A	ENST00000308595	ENSG00000173020	GRK2	TRUE	FALSE
chr11	67279274	G	C	ENST00000308595	ENSG00000173020	GRK2	TRUE	FALSE
chr11	67279274	G	T	ENST00000308595	ENSG00000173020	GRK2	TRUE	FALSE
chr11	67279275	T	A	ENST00000308595	ENSG00000173020	GRK2	TRUE	FALSE
chr11	67279275	T	C	ENST00000308595	ENSG00000173020	GRK2	TRUE	FALSE
chr11	67279275	T	G	ENST00000308595	ENSG00000173020	GRK2	TRUE	FALSE
chr11	67279416	A	C	ENST00000308595	ENSG00000173020	GRK2	TRUE	FALSE
chr11	67279416	A	G	ENST00000308595	ENSG00000173020	GRK2	TRUE	FALSE
chr11	67279416	A	T	ENST00000308595	ENSG00000173020	GRK2	TRUE	FALSE
chr11	67279417	G	A	ENST00000308595	ENSG00000173020	GRK2	TRUE	FALSE
chr11	67279417	G	C	ENST00000308595	ENSG00000173020	GRK2	TRUE	FALSE
chr11	67279417	G	T	ENST00000308595	ENSG00000173020	GRK2	TRUE	FALSE
chr11	67279421	A	T	ENST00000308595	ENSG00000173020	GRK2	TRUE	TRUE
chr11	67279424	A	T	ENST00000308595	ENSG00000173020	GRK2	TRUE	TRUE
chr11	67279429	C	A	ENST00000308595	ENSG00000173020	GRK2	TRUE	TRUE
chr11	67279429	C	G	ENST00000308595	ENSG00000173020	GRK2	TRUE	TRUE
chr11	67279430	G	T	ENST00000308595	ENSG00000173020	GRK2	TRUE	TRUE
chr11	67279433	A	T	ENST00000308595	ENSG00000173020	GRK2	TRUE	TRUE
chr11	67279439	G	T	ENST00000308595	ENSG00000173020	GRK2	TRUE	TRUE
chr11	67279445	G	T	ENST00000308595	ENSG00000173020	GRK2	TRUE	TRUE
chr11	67279448	G	T	ENST00000308595	ENSG00000173020	GRK2	TRUE	TRUE
chr11	67279451	G	T	ENST00000308595	ENSG00000173020	GRK2	TRUE	TRUE
chr11	67279472	G	T	ENST00000308595	ENSG00000173020	GRK2	TRUE	TRUE
chr11	67279485	C	A	ENST00000308595	ENSG00000173020	GRK2	TRUE	TRUE
chr11	67279485	C	G	ENST00000308595	ENSG00000173020	GRK2	TRUE	TRUE
chr11	67279489	C	A	ENST00000308595	ENSG00000173020	GRK2	TRUE	TRUE
chr11	67279489	C	G	ENST00000308595	ENSG00000173020	GRK2	TRUE	TRUE
chr11	67279496	A	T	ENST00000308595	ENSG00000173020	GRK2	TRUE	TRUE
chr11	67279499	G	T	ENST00000308595	ENSG00000173020	GRK2	TRUE	TRUE
chr11	67279513	C	A	ENST00000308595	ENSG00000173020	GRK2	TRUE	TRUE
chr11	67279515	C	A	ENST00000308595	ENSG00000173020	GRK2	TRUE	TRUE
chr11	67279520	G	A	ENST00000308595	ENSG00000173020	GRK2	TRUE	FALSE
chr11	67279520	G	C	ENST00000308595	ENSG00000173020	GRK2	TRUE	TRUE
chr11	67279520	G	T	ENST00000308595	ENSG00000173020	GRK2	TRUE	FALSE
chr11	67279521	T	A	ENST00000308595	ENSG00000173020	GRK2	TRUE	TRUE
chr11	67279521	T	C	ENST00000308595	ENSG00000173020	GRK2	TRUE	FALSE
chr11	67279521	T	G	ENST00000308595	ENSG00000173020	GRK2	TRUE	TRUE
chr11	67279624	A	C	ENST00000308595	ENSG00000173020	GRK2	TRUE	TRUE
chr11	67279624	A	G	ENST00000308595	ENSG00000173020	GRK2	TRUE	TRUE
chr11	67279624	A	T	ENST00000308595	ENSG00000173020	GRK2	TRUE	TRUE
chr11	67279625	G	A	ENST00000308595	ENSG00000173020	GRK2	TRUE	TRUE
chr11	67279625	G	C	ENST00000308595	ENSG00000173020	GRK2	TRUE	TRUE
chr11	67279625	G	T	ENST00000308595	ENSG00000173020	GRK2	TRUE	TRUE
chr11	67279633	C	A	ENST00000308595	ENSG00000173020	GRK2	TRUE	TRUE
chr11	67279635	A	T	ENST00000308595	ENSG00000173020	GRK2	TRUE	TRUE
chr11	67279647	G	T	ENST00000308595	ENSG00000173020	GRK2	TRUE	TRUE
chr11	67279656	C	T	ENST00000308595	ENSG00000173020	GRK2	TRUE	TRUE
chr11	67279671	A	T	ENST00000308595	ENSG00000173020	GRK2	TRUE	TRUE
chr11	67279674	A	T	ENST00000308595	ENSG00000173020	GRK2	TRUE	TRUE
chr11	67279677	C	T	ENST00000308595	ENSG00000173020	GRK2	TRUE	TRUE
chr11	67279698	C	T	ENST00000308595	ENSG00000173020	GRK2	TRUE	TRUE
chr11	67279701	G	A	ENST00000308595	ENSG00000173020	GRK2	TRUE	FALSE
chr11	67279701	G	C	ENST00000308595	ENSG00000173020	GRK2	TRUE	FALSE
chr11	67279701	G	T	ENST00000308595	ENSG00000173020	GRK2	TRUE	FALSE
chr11	67279702	T	A	ENST00000308595	ENSG00000173020	GRK2	TRUE	FALSE
chr11	67279702	T	C	ENST00000308595	ENSG00000173020	GRK2	TRUE	FALSE
chr11	67279702	T	G	ENST00000308595	ENSG00000173020	GRK2	TRUE	FALSE
chr11	67279837	A	C	ENST00000308595	ENSG00000173020	GRK2	TRUE	FALSE
chr11	67279837	A	G	ENST00000308595	ENSG00000173020	GRK2	TRUE	FALSE
chr11	67279837	A	T	ENST00000308595	ENSG00000173020	GRK2	TRUE	FALSE
chr11	67279838	G	A	ENST00000308595	ENSG00000173020	GRK2	TRUE	FALSE
chr11	67279838	G	C	ENST00000308595	ENSG00000173020	GRK2	TRUE	FALSE
chr11	67279838	G	T	ENST00000308595	ENSG00000173020	GRK2	TRUE	FALSE
chr11	67279844	C	A	ENST00000308595	ENSG00000173020	GRK2	TRUE	TRUE
chr11	67279844	C	G	ENST00000308595	ENSG00000173020	GRK2	TRUE	TRUE
chr11	67279848	G	T	ENST00000308595	ENSG00000173020	GRK2	TRUE	TRUE
chr11	67279851	G	T	ENST00000308595	ENSG00000173020	GRK2	TRUE	TRUE
chr11	67279859	T	A	ENST00000308595	ENSG00000173020	GRK2	TRUE	TRUE
chr11	67279860	C	T	ENST00000308595	ENSG00000173020	GRK2	TRUE	TRUE
chr11	67279869	C	T	ENST00000308595	ENSG00000173020	GRK2	TRUE	TRUE
chr11	67279884	C	T	ENST00000308595	ENSG00000173020	GRK2	TRUE	TRUE
chr11	67279887	A	T	ENST00000308595	ENSG00000173020	GRK2	TRUE	TRUE
chr11	67279896	G	T	ENST00000308595	ENSG00000173020	GRK2	TRUE	TRUE
chr11	67279901	G	A	ENST00000308595	ENSG00000173020	GRK2	TRUE	FALSE
chr11	67279901	G	C	ENST00000308595	ENSG00000173020	GRK2	TRUE	FALSE
chr11	67279901	G	T	ENST00000308595	ENSG00000173020	GRK2	TRUE	FALSE
chr11	67279902	T	A	ENST00000308595	ENSG00000173020	GRK2	TRUE	FALSE
chr11	67279902	T	C	ENST00000308595	ENSG00000173020	GRK2	TRUE	FALSE
chr11	67279902	T	G	ENST00000308595	ENSG00000173020	GRK2	TRUE	FALSE
chr11	67280730	A	C	ENST00000308595	ENSG00000173020	GRK2	TRUE	FALSE
chr11	67280730	A	G	ENST00000308595	ENSG00000173020	GRK2	TRUE	FALSE
chr11	67280730	A	T	ENST00000308595	ENSG00000173020	GRK2	TRUE	FALSE
chr11	67280731	G	A	ENST00000308595	ENSG00000173020	GRK2	TRUE	FALSE
chr11	67280731	G	C	ENST00000308595	ENSG00000173020	GRK2	TRUE	FALSE
chr11	67280731	G	T	ENST00000308595	ENSG00000173020	GRK2	TRUE	FALSE
chr11	67280736	A	T	ENST00000308595	ENSG00000173020	GRK2	TRUE	TRUE
chr11	67280753	C	A	ENST00000308595	ENSG00000173020	GRK2	TRUE	TRUE
chr11	67280754	C	T	ENST00000308595	ENSG00000173020	GRK2	TRUE	TRUE
chr11	67280758	G	A	ENST00000308595	ENSG00000173020	GRK2	TRUE	TRUE
chr11	67280759	G	A	ENST00000308595	ENSG00000173020	GRK2	TRUE	TRUE
chr11	67280760	A	T	ENST00000308595	ENSG00000173020	GRK2	TRUE	TRUE
chr11	67280769	G	T	ENST00000308595	ENSG00000173020	GRK2	TRUE	TRUE
chr11	67280784	G	A	ENST00000308595	ENSG00000173020	GRK2	TRUE	FALSE
chr11	67280784	G	C	ENST00000308595	ENSG00000173020	GRK2	TRUE	FALSE
chr11	67280784	G	T	ENST00000308595	ENSG00000173020	GRK2	TRUE	FALSE
chr11	67280785	T	A	ENST00000308595	ENSG00000173020	GRK2	TRUE	FALSE
chr11	67280785	T	C	ENST00000308595	ENSG00000173020	GRK2	TRUE	FALSE
chr11	67280785	T	G	ENST00000308595	ENSG00000173020	GRK2	TRUE	FALSE
chr11	67281091	A	C	ENST00000308595	ENSG00000173020	GRK2	TRUE	FALSE
chr11	67281091	A	G	ENST00000308595	ENSG00000173020	GRK2	TRUE	FALSE
chr11	67281091	A	T	ENST00000308595	ENSG00000173020	GRK2	TRUE	FALSE
chr11	67281092	G	A	ENST00000308595	ENSG00000173020	GRK2	TRUE	FALSE
chr11	67281092	G	C	ENST00000308595	ENSG00000173020	GRK2	TRUE	FALSE
chr11	67281092	G	T	ENST00000308595	ENSG00000173020	GRK2	TRUE	FALSE
chr11	67281147	G	T	ENST00000308595	ENSG00000173020	GRK2	TRUE	TRUE
chr11	67281155	T	A	ENST00000308595	ENSG00000173020	GRK2	TRUE	TRUE
chr11	67281155	T	G	ENST00000308595	ENSG00000173020	GRK2	TRUE	TRUE
chr11	67281161	C	A	ENST00000308595	ENSG00000173020	GRK2	TRUE	TRUE
chr11	67281165	A	T	ENST00000308595	ENSG00000173020	GRK2	TRUE	TRUE
chr11	67281180	A	T	ENST00000308595	ENSG00000173020	GRK2	TRUE	TRUE
chr11	67281185	G	A	ENST00000308595	ENSG00000173020	GRK2	TRUE	FALSE
chr11	67281185	G	C	ENST00000308595	ENSG00000173020	GRK2	TRUE	FALSE
