## Supplementary Dataset 1 for "Integrating 730,947 exome sequences with clinical literature improves gene discovery": 349081_file02 (part 246 of 429)

chrom	pos	ref	alt	transcript_id	gene_id	gene_symbol	relaxed	strict
chr11	67281185	G	T	ENST00000308595	ENSG00000173020	GRK2	TRUE	FALSE
chr11	67281186	T	A	ENST00000308595	ENSG00000173020	GRK2	TRUE	FALSE
chr11	67281186	T	C	ENST00000308595	ENSG00000173020	GRK2	TRUE	FALSE
chr11	67281186	T	G	ENST00000308595	ENSG00000173020	GRK2	TRUE	FALSE
chr11	67281457	A	C	ENST00000308595	ENSG00000173020	GRK2	TRUE	FALSE
chr11	67281457	A	G	ENST00000308595	ENSG00000173020	GRK2	TRUE	FALSE
chr11	67281457	A	T	ENST00000308595	ENSG00000173020	GRK2	TRUE	FALSE
chr11	67281458	G	A	ENST00000308595	ENSG00000173020	GRK2	TRUE	FALSE
chr11	67281458	G	C	ENST00000308595	ENSG00000173020	GRK2	TRUE	FALSE
chr11	67281458	G	T	ENST00000308595	ENSG00000173020	GRK2	TRUE	FALSE
chr11	67281462	C	A	ENST00000308595	ENSG00000173020	GRK2	TRUE	TRUE
chr11	67281462	C	G	ENST00000308595	ENSG00000173020	GRK2	TRUE	TRUE
chr11	67281469	A	T	ENST00000308595	ENSG00000173020	GRK2	TRUE	TRUE
chr11	67281474	C	A	ENST00000308595	ENSG00000173020	GRK2	TRUE	TRUE
chr11	67281481	A	T	ENST00000308595	ENSG00000173020	GRK2	TRUE	TRUE
chr11	67281484	A	T	ENST00000308595	ENSG00000173020	GRK2	TRUE	TRUE
chr11	67281493	A	T	ENST00000308595	ENSG00000173020	GRK2	TRUE	TRUE
chr11	67281499	A	T	ENST00000308595	ENSG00000173020	GRK2	TRUE	TRUE
chr11	67281502	C	T	ENST00000308595	ENSG00000173020	GRK2	TRUE	TRUE
chr11	67281508	G	T	ENST00000308595	ENSG00000173020	GRK2	TRUE	TRUE
chr11	67281526	G	T	ENST00000308595	ENSG00000173020	GRK2	TRUE	TRUE
chr11	67281542	C	A	ENST00000308595	ENSG00000173020	GRK2	TRUE	TRUE
chr11	67281559	G	A	ENST00000308595	ENSG00000173020	GRK2	TRUE	FALSE
chr11	67281559	G	C	ENST00000308595	ENSG00000173020	GRK2	TRUE	FALSE
chr11	67281559	G	T	ENST00000308595	ENSG00000173020	GRK2	TRUE	FALSE
chr11	67281560	T	A	ENST00000308595	ENSG00000173020	GRK2	TRUE	FALSE
chr11	67281560	T	C	ENST00000308595	ENSG00000173020	GRK2	TRUE	FALSE
chr11	67281560	T	G	ENST00000308595	ENSG00000173020	GRK2	TRUE	FALSE
chr11	67281648	A	C	ENST00000308595	ENSG00000173020	GRK2	TRUE	TRUE
chr11	67281648	A	G	ENST00000308595	ENSG00000173020	GRK2	TRUE	TRUE
chr11	67281648	A	T	ENST00000308595	ENSG00000173020	GRK2	TRUE	TRUE
chr11	67281649	G	A	ENST00000308595	ENSG00000173020	GRK2	TRUE	TRUE
chr11	67281649	G	C	ENST00000308595	ENSG00000173020	GRK2	TRUE	TRUE
chr11	67281649	G	T	ENST00000308595	ENSG00000173020	GRK2	TRUE	TRUE
chr11	67281655	C	A	ENST00000308595	ENSG00000173020	GRK2
chr11	67281670	C	A	ENST00000308595	ENSG00000173020	GRK2
chr11	67281675	C	A	ENST00000308595	ENSG00000173020	GRK2
chr11	67281675	C	G	ENST00000308595	ENSG00000173020	GRK2
chr11	67281679	C	A	ENST00000308595	ENSG00000173020	GRK2
chr11	67281679	C	G	ENST00000308595	ENSG00000173020	GRK2
chr11	67281698	A	T	ENST00000308595	ENSG00000173020	GRK2
chr11	67281729	G	A	ENST00000308595	ENSG00000173020	GRK2	TRUE	FALSE
chr11	67281729	G	C	ENST00000308595	ENSG00000173020	GRK2	TRUE	FALSE
chr11	67281729	G	T	ENST00000308595	ENSG00000173020	GRK2	TRUE	FALSE
chr11	67281730	T	A	ENST00000308595	ENSG00000173020	GRK2	TRUE	FALSE
chr11	67281730	T	C	ENST00000308595	ENSG00000173020	GRK2	FALSE	FALSE
chr11	67281730	T	G	ENST00000308595	ENSG00000173020	GRK2	TRUE	FALSE
chr11	67281820	A	C	ENST00000308595	ENSG00000173020	GRK2	TRUE	FALSE
chr11	67281820	A	G	ENST00000308595	ENSG00000173020	GRK2	TRUE	FALSE
chr11	67281820	A	T	ENST00000308595	ENSG00000173020	GRK2	TRUE	FALSE
chr11	67281821	G	A	ENST00000308595	ENSG00000173020	GRK2	TRUE	FALSE
chr11	67281821	G	C	ENST00000308595	ENSG00000173020	GRK2	TRUE	FALSE
chr11	67281821	G	T	ENST00000308595	ENSG00000173020	GRK2	TRUE	FALSE
chr11	67281838	C	A	ENST00000308595	ENSG00000173020	GRK2	TRUE	TRUE
chr11	67281838	C	G	ENST00000308595	ENSG00000173020	GRK2	TRUE	TRUE
chr11	67281848	C	T	ENST00000308595	ENSG00000173020	GRK2	TRUE	TRUE
chr11	67281864	C	A	ENST00000308595	ENSG00000173020	GRK2	TRUE	TRUE
chr11	67281864	C	G	ENST00000308595	ENSG00000173020	GRK2	TRUE	TRUE
chr11	67281866	G	T	ENST00000308595	ENSG00000173020	GRK2	TRUE	TRUE
chr11	67281886	T	A	ENST00000308595	ENSG00000173020	GRK2	TRUE	TRUE
chr11	67281886	T	G	ENST00000308595	ENSG00000173020	GRK2	TRUE	TRUE
chr11	67281893	G	T	ENST00000308595	ENSG00000173020	GRK2	TRUE	TRUE
chr11	67281911	G	T	ENST00000308595	ENSG00000173020	GRK2	TRUE	TRUE
chr11	67281940	C	A	ENST00000308595	ENSG00000173020	GRK2	TRUE	TRUE
chr11	67281940	C	G	ENST00000308595	ENSG00000173020	GRK2	TRUE	TRUE
chr11	67281950	A	T	ENST00000308595	ENSG00000173020	GRK2	TRUE	TRUE
chr11	67281953	G	A	ENST00000308595	ENSG00000173020	GRK2	TRUE	TRUE
chr11	67281953	G	C	ENST00000308595	ENSG00000173020	GRK2	TRUE	TRUE
chr11	67281953	G	T	ENST00000308595	ENSG00000173020	GRK2	TRUE	TRUE
chr11	67281954	T	A	ENST00000308595	ENSG00000173020	GRK2	TRUE	TRUE
chr11	67281954	T	C	ENST00000308595	ENSG00000173020	GRK2	FALSE	FALSE
chr11	67281954	T	G	ENST00000308595	ENSG00000173020	GRK2	TRUE	TRUE
chr11	67282269	A	C	ENST00000308595	ENSG00000173020	GRK2	TRUE	TRUE
chr11	67282269	A	G	ENST00000308595	ENSG00000173020	GRK2	TRUE	TRUE
chr11	67282269	A	T	ENST00000308595	ENSG00000173020	GRK2	TRUE	TRUE
chr11	67282270	G	A	ENST00000308595	ENSG00000173020	GRK2	TRUE	TRUE
chr11	67282270	G	C	ENST00000308595	ENSG00000173020	GRK2	TRUE	TRUE
chr11	67282270	G	T	ENST00000308595	ENSG00000173020	GRK2	TRUE	TRUE
chr11	67282292	G	T	ENST00000308595	ENSG00000173020	GRK2	TRUE	TRUE
chr11	67282314	C	A	ENST00000308595	ENSG00000173020	GRK2
chr11	67282333	T	A	ENST00000308595	ENSG00000173020	GRK2
chr11	67282343	A	T	ENST00000308595	ENSG00000173020	GRK2
chr11	67282346	A	T	ENST00000308595	ENSG00000173020	GRK2
chr11	67282349	A	T	ENST00000308595	ENSG00000173020	GRK2
chr11	67282366	G	A	ENST00000308595	ENSG00000173020	GRK2	TRUE	FALSE
chr11	67282366	G	C	ENST00000308595	ENSG00000173020	GRK2	TRUE	FALSE
chr11	67282366	G	T	ENST00000308595	ENSG00000173020	GRK2	TRUE	FALSE
chr11	67282367	T	A	ENST00000308595	ENSG00000173020	GRK2	TRUE	FALSE
chr11	67282367	T	C	ENST00000308595	ENSG00000173020	GRK2	TRUE	FALSE
chr11	67282367	T	G	ENST00000308595	ENSG00000173020	GRK2	TRUE	FALSE
chr11	67282433	A	C	ENST00000308595	ENSG00000173020	GRK2	TRUE	FALSE
chr11	67282433	A	G	ENST00000308595	ENSG00000173020	GRK2	TRUE	FALSE
chr11	67282433	A	T	ENST00000308595	ENSG00000173020	GRK2	TRUE	FALSE
chr11	67282434	G	A	ENST00000308595	ENSG00000173020	GRK2	TRUE	FALSE
chr11	67282434	G	C	ENST00000308595	ENSG00000173020	GRK2	TRUE	FALSE
chr11	67282434	G	T	ENST00000308595	ENSG00000173020	GRK2	TRUE	FALSE
chr11	67282450	C	A	ENST00000308595	ENSG00000173020	GRK2	TRUE	TRUE
chr11	67282450	C	G	ENST00000308595	ENSG00000173020	GRK2	TRUE	TRUE
chr11	67282460	G	T	ENST00000308595	ENSG00000173020	GRK2	TRUE	TRUE
chr11	67282469	C	T	ENST00000308595	ENSG00000173020	GRK2	TRUE	TRUE
chr11	67282472	A	T	ENST00000308595	ENSG00000173020	GRK2	TRUE	TRUE
chr11	67282486	C	A	ENST00000308595	ENSG00000173020	GRK2	TRUE	TRUE
chr11	67282486	C	G	ENST00000308595	ENSG00000173020	GRK2	TRUE	TRUE
chr11	67282503	G	A	ENST00000308595	ENSG00000173020	GRK2	TRUE	TRUE
chr11	67282504	G	A	ENST00000308595	ENSG00000173020	GRK2	TRUE	TRUE
chr11	67282519	C	A	ENST00000308595	ENSG00000173020	GRK2	TRUE	TRUE
chr11	67282529	A	T	ENST00000308595	ENSG00000173020	GRK2	TRUE	TRUE
chr11	67282533	T	A	ENST00000308595	ENSG00000173020	GRK2	TRUE	TRUE
chr11	67282543	G	A	ENST00000308595	ENSG00000173020	GRK2	TRUE	TRUE
chr11	67282543	G	C	ENST00000308595	ENSG00000173020	GRK2	TRUE	TRUE
chr11	67282543	G	T	ENST00000308595	ENSG00000173020	GRK2	TRUE	TRUE
chr11	67282544	T	A	ENST00000308595	ENSG00000173020	GRK2	TRUE	TRUE
chr11	67282544	T	C	ENST00000308595	ENSG00000173020	GRK2	TRUE	TRUE
chr11	67282544	T	G	ENST00000308595	ENSG00000173020	GRK2	TRUE	TRUE
chr11	67282750	A	C	ENST00000308595	ENSG00000173020	GRK2	TRUE	TRUE
chr11	67282750	A	G	ENST00000308595	ENSG00000173020	GRK2	TRUE	TRUE
chr11	67282750	A	T	ENST00000308595	ENSG00000173020	GRK2	TRUE	TRUE
chr11	67282751	G	A	ENST00000308595	ENSG00000173020	GRK2	TRUE	TRUE
chr11	67282751	G	C	ENST00000308595	ENSG00000173020	GRK2	TRUE	TRUE
chr11	67282751	G	T	ENST00000308595	ENSG00000173020	GRK2	TRUE	TRUE
chr11	67282768	C	T	ENST00000308595	ENSG00000173020	GRK2	TRUE	TRUE
chr11	67282774	A	T	ENST00000308595	ENSG00000173020	GRK2	TRUE	TRUE
chr11	67282780	A	T	ENST00000308595	ENSG00000173020	GRK2	TRUE	TRUE
chr11	67282786	A	T	ENST00000308595	ENSG00000173020	GRK2	TRUE	TRUE
chr11	67282792	G	T	ENST00000308595	ENSG00000173020	GRK2	TRUE	TRUE
chr11	67282819	G	A	ENST00000308595	ENSG00000173020	GRK2	TRUE	TRUE
chr11	67282819	G	C	ENST00000308595	ENSG00000173020	GRK2	TRUE	TRUE
chr11	67282819	G	T	ENST00000308595	ENSG00000173020	GRK2	TRUE	TRUE
chr11	67282820	T	A	ENST00000308595	ENSG00000173020	GRK2	TRUE	TRUE
chr11	67282820	T	C	ENST00000308595	ENSG00000173020	GRK2	TRUE	FALSE
chr11	67282820	T	G	ENST00000308595	ENSG00000173020	GRK2	TRUE	FALSE
chr11	67283126	A	C	ENST00000308595	ENSG00000173020	GRK2	TRUE	FALSE
chr11	67283126	A	G	ENST00000308595	ENSG00000173020	GRK2	TRUE	TRUE
chr11	67283126	A	T	ENST00000308595	ENSG00000173020	GRK2	TRUE	FALSE
chr11	67283127	G	A	ENST00000308595	ENSG00000173020	GRK2	TRUE	TRUE
chr11	67283127	G	C	ENST00000308595	ENSG00000173020	GRK2	TRUE	FALSE
chr11	67283127	G	T	ENST00000308595	ENSG00000173020	GRK2	TRUE	TRUE
chr11	67283134	G	T	ENST00000308595	ENSG00000173020	GRK2	TRUE	TRUE
chr11	67283158	G	T	ENST00000308595	ENSG00000173020	GRK2	TRUE	TRUE
chr11	67283176	G	T	ENST00000308595	ENSG00000173020	GRK2	TRUE	TRUE
chr11	67283183	T	A	ENST00000308595	ENSG00000173020	GRK2	TRUE	TRUE
chr11	67283188	C	T	ENST00000308595	ENSG00000173020	GRK2	TRUE	TRUE
chr11	67283206	A	T	ENST00000308595	ENSG00000173020	GRK2	TRUE	TRUE
chr11	67283210	T	A	ENST00000308595	ENSG00000173020	GRK2	TRUE	TRUE
chr11	67283217	C	A	ENST00000308595	ENSG00000173020	GRK2	TRUE	TRUE
chr11	67283224	C	T	ENST00000308595	ENSG00000173020	GRK2	TRUE	TRUE
chr11	67283229	G	A	ENST00000308595	ENSG00000173020	GRK2	TRUE	FALSE
chr11	67283229	G	C	ENST00000308595	ENSG00000173020	GRK2	TRUE	FALSE
chr11	67283229	G	T	ENST00000308595	ENSG00000173020	GRK2	TRUE	FALSE
chr11	67283230	T	A	ENST00000308595	ENSG00000173020	GRK2	TRUE	FALSE
chr11	67283230	T	C	ENST00000308595	ENSG00000173020	GRK2	TRUE	FALSE
chr11	67283230	T	G	ENST00000308595	ENSG00000173020	GRK2	TRUE	FALSE
chr11	67283705	A	C	ENST00000308595	ENSG00000173020	GRK2	TRUE	FALSE
chr11	67283705	A	G	ENST00000308595	ENSG00000173020	GRK2	TRUE	FALSE
chr11	67283705	A	T	ENST00000308595	ENSG00000173020	GRK2	TRUE	FALSE
chr11	67283706	G	A	ENST00000308595	ENSG00000173020	GRK2	TRUE	FALSE
chr11	67283706	G	C	ENST00000308595	ENSG00000173020	GRK2	TRUE	FALSE
chr11	67283706	G	T	ENST00000308595	ENSG00000173020	GRK2	TRUE	FALSE
chr11	67283711	C	T	ENST00000308595	ENSG00000173020	GRK2	TRUE	TRUE
chr11	67283714	G	T	ENST00000308595	ENSG00000173020	GRK2	TRUE	TRUE
chr11	67283720	A	T	ENST00000308595	ENSG00000173020	GRK2	TRUE	TRUE
chr11	67283723	G	T	ENST00000308595	ENSG00000173020	GRK2	TRUE	TRUE
chr11	67283751	G	A	ENST00000308595	ENSG00000173020	GRK2	TRUE	TRUE
chr11	67283752	G	A	ENST00000308595	ENSG00000173020	GRK2	TRUE	TRUE
chr11	67283753	C	T	ENST00000308595	ENSG00000173020	GRK2	TRUE	TRUE
chr11	67283766	T	A	ENST00000308595	ENSG00000173020	GRK2	TRUE	TRUE
chr11	67283768	C	T	ENST00000308595	ENSG00000173020	GRK2	TRUE	TRUE
chr11	67283771	A	T	ENST00000308595	ENSG00000173020	GRK2	TRUE	TRUE
chr11	67283774	G	A	ENST00000308595	ENSG00000173020	GRK2	TRUE	FALSE
chr11	67283774	G	C	ENST00000308595	ENSG00000173020	GRK2	TRUE	FALSE
chr11	67283774	G	T	ENST00000308595	ENSG00000173020	GRK2	TRUE	FALSE
chr11	67283775	T	A	ENST00000308595	ENSG00000173020	GRK2	TRUE	FALSE
chr11	67283775	T	C	ENST00000308595	ENSG00000173020	GRK2	TRUE	FALSE
chr11	67283775	T	G	ENST00000308595	ENSG00000173020	GRK2	TRUE	FALSE
chr11	67283852	A	C	ENST00000308595	ENSG00000173020	GRK2	TRUE	TRUE
chr11	67283852	A	G	ENST00000308595	ENSG00000173020	GRK2	TRUE	TRUE
chr11	67283852	A	T	ENST00000308595	ENSG00000173020	GRK2	TRUE	TRUE
chr11	67283853	G	A	ENST00000308595	ENSG00000173020	GRK2	TRUE	TRUE
chr11	67283853	G	C	ENST00000308595	ENSG00000173020	GRK2	TRUE	FALSE
chr11	67283853	G	T	ENST00000308595	ENSG00000173020	GRK2	TRUE	TRUE
chr11	67283856	C	A	ENST00000308595	ENSG00000173020	GRK2	TRUE	TRUE
chr11	67283856	C	G	ENST00000308595	ENSG00000173020	GRK2	TRUE	TRUE
chr11	67283878	C	T	ENST00000308595	ENSG00000173020	GRK2	TRUE	TRUE
chr11	67283884	G	T	ENST00000308595	ENSG00000173020	GRK2	TRUE	TRUE
chr11	67283926	G	T	ENST00000308595	ENSG00000173020	GRK2	TRUE	TRUE
chr11	67283929	G	T	ENST00000308595	ENSG00000173020	GRK2	TRUE	TRUE
chr11	67283938	A	T	ENST00000308595	ENSG00000173020	GRK2	TRUE	TRUE
chr11	67283941	G	T	ENST00000308595	ENSG00000173020	GRK2	TRUE	TRUE
chr11	67283947	A	T	ENST00000308595	ENSG00000173020	GRK2	TRUE	TRUE
chr11	67283950	G	A	ENST00000308595	ENSG00000173020	GRK2	TRUE	FALSE
chr11	67283950	G	C	ENST00000308595	ENSG00000173020	GRK2	TRUE	TRUE
chr11	67283950	G	T	ENST00000308595	ENSG00000173020	GRK2	TRUE	FALSE
chr11	67283951	T	A	ENST00000308595	ENSG00000173020	GRK2	TRUE	FALSE
chr11	67283951	T	C	ENST00000308595	ENSG00000173020	GRK2	FALSE	FALSE
chr11	67283951	T	G	ENST00000308595	ENSG00000173020	GRK2	TRUE	TRUE
chr11	67284209	A	C	ENST00000308595	ENSG00000173020	GRK2	TRUE	FALSE
chr11	67284209	A	G	ENST00000308595	ENSG00000173020	GRK2	TRUE	FALSE
chr11	67284209	A	T	ENST00000308595	ENSG00000173020	GRK2	TRUE	FALSE
chr11	67284210	G	A	ENST00000308595	ENSG00000173020	GRK2	TRUE	FALSE
chr11	67284210	G	C	ENST00000308595	ENSG00000173020	GRK2	TRUE	FALSE
chr11	67284210	G	T	ENST00000308595	ENSG00000173020	GRK2	TRUE	FALSE
chr11	67284212	T	A	ENST00000308595	ENSG00000173020	GRK2	TRUE	TRUE
chr11	67284212	T	G	ENST00000308595	ENSG00000173020	GRK2	TRUE	TRUE
chr11	67284226	C	T	ENST00000308595	ENSG00000173020	GRK2	TRUE	TRUE
chr11	67284229	G	T	ENST00000308595	ENSG00000173020	GRK2	TRUE	TRUE
chr11	67284237	C	A	ENST00000308595	ENSG00000173020	GRK2	TRUE	TRUE
chr11	67284237	C	G	ENST00000308595	ENSG00000173020	GRK2	TRUE	TRUE
chr11	67284260	C	A	ENST00000308595	ENSG00000173020	GRK2	TRUE	TRUE
chr11	67284262	G	T	ENST00000308595	ENSG00000173020	GRK2	TRUE	TRUE
chr11	67284269	G	A	ENST00000308595	ENSG00000173020	GRK2	TRUE	TRUE
chr11	67284270	G	A	ENST00000308595	ENSG00000173020	GRK2	TRUE	TRUE
chr11	67284271	C	T	ENST00000308595	ENSG00000173020	GRK2	TRUE	TRUE
chr11	67284274	C	T	ENST00000308595	ENSG00000173020	GRK2	TRUE	TRUE
chr11	67284277	G	T	ENST00000308595	ENSG00000173020	GRK2	TRUE	TRUE
chr11	67284286	G	T	ENST00000308595	ENSG00000173020	GRK2	TRUE	TRUE
chr11	67284313	G	T	ENST00000308595	ENSG00000173020	GRK2	TRUE	TRUE
chr11	67284328	G	T	ENST00000308595	ENSG00000173020	GRK2	TRUE	TRUE
chr11	67284337	A	T	ENST00000308595	ENSG00000173020	GRK2	TRUE	TRUE
chr11	67284340	A	T	ENST00000308595	ENSG00000173020	GRK2	TRUE	TRUE
chr11	67284346	A	T	ENST00000308595	ENSG00000173020	GRK2	TRUE	TRUE
chr11	67284352	A	T	ENST00000308595	ENSG00000173020	GRK2	TRUE	TRUE
chr11	67284355	C	T	ENST00000308595	ENSG00000173020	GRK2	TRUE	TRUE
chr11	67284367	G	T	ENST00000308595	ENSG00000173020	GRK2	TRUE	TRUE
chr11	67284370	G	T	ENST00000308595	ENSG00000173020	GRK2	TRUE	TRUE
chr11	67284374	G	A	ENST00000308595	ENSG00000173020	GRK2	TRUE	TRUE
chr11	67284374	G	C	ENST00000308595	ENSG00000173020	GRK2	TRUE	TRUE
chr11	67284374	G	T	ENST00000308595	ENSG00000173020	GRK2	TRUE	TRUE
chr11	67284375	T	A	ENST00000308595	ENSG00000173020	GRK2	TRUE	TRUE
chr11	67284375	T	C	ENST00000308595	ENSG00000173020	GRK2	TRUE	FALSE
chr11	67284375	T	G	ENST00000308595	ENSG00000173020	GRK2	TRUE	TRUE
chr11	67284845	A	C	ENST00000308595	ENSG00000173020	GRK2	TRUE	TRUE
chr11	67284845	A	G	ENST00000308595	ENSG00000173020	GRK2	TRUE	TRUE
chr11	67284845	A	T	ENST00000308595	ENSG00000173020	GRK2	TRUE	TRUE
chr11	67284846	G	A	ENST00000308595	ENSG00000173020	GRK2	TRUE	TRUE
chr11	67284846	G	C	ENST00000308595	ENSG00000173020	GRK2	TRUE	FALSE
chr11	67284846	G	T	ENST00000308595	ENSG00000173020	GRK2	TRUE	TRUE
chr11	67284851	C	A	ENST00000308595	ENSG00000173020	GRK2	TRUE	TRUE
chr11	67284851	C	G	ENST00000308595	ENSG00000173020	GRK2	TRUE	TRUE
chr11	67284861	A	T	ENST00000308595	ENSG00000173020	GRK2	TRUE	TRUE
chr11	67284869	C	A	ENST00000308595	ENSG00000173020	GRK2	TRUE	TRUE
chr11	67284884	C	A	ENST00000308595	ENSG00000173020	GRK2	TRUE	TRUE
chr11	67284884	C	G	ENST00000308595	ENSG00000173020	GRK2	TRUE	TRUE
chr11	67284891	A	T	ENST00000308595	ENSG00000173020	GRK2	TRUE	TRUE
chr11	67284915	C	T	ENST00000308595	ENSG00000173020	GRK2	TRUE	TRUE
chr11	67284919	G	A	ENST00000308595	ENSG00000173020	GRK2	TRUE	TRUE
chr11	67284920	G	A	ENST00000308595	ENSG00000173020	GRK2	TRUE	TRUE
chr11	67284921	C	T	ENST00000308595	ENSG00000173020	GRK2	TRUE	TRUE
chr11	67284932	C	A	ENST00000308595	ENSG00000173020	GRK2	TRUE	TRUE
chr11	67284932	C	G	ENST00000308595	ENSG00000173020	GRK2	TRUE	TRUE
chr11	67284938	C	A	ENST00000308595	ENSG00000173020	GRK2	TRUE	TRUE
chr11	67284938	C	G	ENST00000308595	ENSG00000173020	GRK2	TRUE	TRUE
chr11	67284957	G	T	ENST00000308595	ENSG00000173020	GRK2	TRUE	TRUE
chr11	67284961	G	A	ENST00000308595	ENSG00000173020	GRK2	TRUE	TRUE
chr11	67284962	G	A	ENST00000308595	ENSG00000173020	GRK2	TRUE	TRUE
chr11	67284969	G	T	ENST00000308595	ENSG00000173020	GRK2	TRUE	TRUE
chr11	67284975	G	T	ENST00000308595	ENSG00000173020	GRK2	TRUE	TRUE
chr11	67284984	G	A	ENST00000308595	ENSG00000173020	GRK2	TRUE	FALSE
chr11	67284984	G	C	ENST00000308595	ENSG00000173020	GRK2	TRUE	TRUE
chr11	67284984	G	T	ENST00000308595	ENSG00000173020	GRK2	TRUE	FALSE
chr11	67284985	T	A	ENST00000308595	ENSG00000173020	GRK2	TRUE	TRUE
chr11	67284985	T	C	ENST00000308595	ENSG00000173020	GRK2	TRUE	FALSE
chr11	67284985	T	G	ENST00000308595	ENSG00000173020	GRK2	TRUE	TRUE
chr11	67285073	A	C	ENST00000308595	ENSG00000173020	GRK2	TRUE	TRUE
chr11	67285073	A	G	ENST00000308595	ENSG00000173020	GRK2	TRUE	TRUE
chr11	67285073	A	T	ENST00000308595	ENSG00000173020	GRK2	TRUE	TRUE
chr11	67285074	G	A	ENST00000308595	ENSG00000173020	GRK2	TRUE	TRUE
chr11	67285074	G	C	ENST00000308595	ENSG00000173020	GRK2	TRUE	TRUE
chr11	67285074	G	T	ENST00000308595	ENSG00000173020	GRK2	TRUE	TRUE
chr11	67285075	C	T	ENST00000308595	ENSG00000173020	GRK2	TRUE	TRUE
chr11	67285093	G	T	ENST00000308595	ENSG00000173020	GRK2	TRUE	TRUE
chr11	67285096	G	T	ENST00000308595	ENSG00000173020	GRK2	TRUE	TRUE
chr11	67285102	C	T	ENST00000308595	ENSG00000173020	GRK2	TRUE	TRUE
chr11	67285106	C	A	ENST00000308595	ENSG00000173020	GRK2	TRUE	TRUE
chr11	67285111	G	T	ENST00000308595	ENSG00000173020	GRK2	TRUE	TRUE
chr11	67285114	G	T	ENST00000308595	ENSG00000173020	GRK2	TRUE	TRUE
chr11	67285120	C	T	ENST00000308595	ENSG00000173020	GRK2	TRUE	TRUE
chr11	67285126	A	T	ENST00000308595	ENSG00000173020	GRK2	TRUE	TRUE
chr11	67285129	G	T	ENST00000308595	ENSG00000173020	GRK2	TRUE	TRUE
chr11	67285135	A	T	ENST00000308595	ENSG00000173020	GRK2	TRUE	TRUE
chr11	67285140	C	A	ENST00000308595	ENSG00000173020	GRK2	FALSE	FALSE
chr11	67285150	A	T	ENST00000308595	ENSG00000173020	GRK2	FALSE	FALSE
chr11	67285165	A	T	ENST00000308595	ENSG00000173020	GRK2	FALSE	FALSE
chr11	67285168	C	T	ENST00000308595	ENSG00000173020	GRK2	FALSE	FALSE
chr11	67285178	T	A	ENST00000308595	ENSG00000173020	GRK2	FALSE	FALSE
chr11	67285180	C	T	ENST00000308595	ENSG00000173020	GRK2	FALSE	FALSE
chr11	67285185	C	A	ENST00000308595	ENSG00000173020	GRK2	FALSE	FALSE
chr11	67285189	G	A	ENST00000308595	ENSG00000173020	GRK2	TRUE	TRUE
chr11	67285189	G	C	ENST00000308595	ENSG00000173020	GRK2	TRUE	TRUE
chr11	67285189	G	T	ENST00000308595	ENSG00000173020	GRK2	TRUE	TRUE
chr11	67285190	T	A	ENST00000308595	ENSG00000173020	GRK2	TRUE	FALSE
chr11	67285190	T	C	ENST00000308595	ENSG00000173020	GRK2	TRUE	FALSE
chr11	67285190	T	G	ENST00000308595	ENSG00000173020	GRK2	TRUE	TRUE
chr11	67285284	A	C	ENST00000308595	ENSG00000173020	GRK2	TRUE	FALSE
chr11	67285284	A	G	ENST00000308595	ENSG00000173020	GRK2	TRUE	FALSE
chr11	67285284	A	T	ENST00000308595	ENSG00000173020	GRK2	TRUE	FALSE
chr11	67285285	G	A	ENST00000308595	ENSG00000173020	GRK2	TRUE	FALSE
chr11	67285285	G	C	ENST00000308595	ENSG00000173020	GRK2	TRUE	FALSE
chr11	67285285	G	T	ENST00000308595	ENSG00000173020	GRK2	TRUE	FALSE
chr11	67285295	G	T	ENST00000308595	ENSG00000173020	GRK2	FALSE	FALSE
chr11	67285304	C	T	ENST00000308595	ENSG00000173020	GRK2	FALSE	FALSE
chr11	67285308	G	A	ENST00000308595	ENSG00000173020	GRK2	FALSE	FALSE
chr11	67285309	G	A	ENST00000308595	ENSG00000173020	GRK2	FALSE	FALSE
chr11	67285310	A	T	ENST00000308595	ENSG00000173020	GRK2	FALSE	FALSE
chr11	67285313	A	T	ENST00000308595	ENSG00000173020	GRK2	FALSE	FALSE
chr11	67285316	G	T	ENST00000308595	ENSG00000173020	GRK2	FALSE	FALSE
chr11	67285333	C	A	ENST00000308595	ENSG00000173020	GRK2	FALSE	FALSE
chr11	67285333	C	G	ENST00000308595	ENSG00000173020	GRK2	FALSE	FALSE
chr11	67285337	G	T	ENST00000308595	ENSG00000173020	GRK2	FALSE	FALSE
chr11	67285343	C	T	ENST00000308595	ENSG00000173020	GRK2	FALSE	FALSE
chr11	67285346	C	T	ENST00000308595	ENSG00000173020	GRK2	FALSE	FALSE
chr11	67285355	C	T	ENST00000308595	ENSG00000173020	GRK2	FALSE	FALSE
chr11	67285367	A	T	ENST00000308595	ENSG00000173020	GRK2	FALSE	FALSE
chr11	67285373	A	T	ENST00000308595	ENSG00000173020	GRK2	FALSE	FALSE
chr11	67285379	A	T	ENST00000308595	ENSG00000173020	GRK2	FALSE	FALSE
chr11	67285389	C	A	ENST00000308595	ENSG00000173020	GRK2	FALSE	FALSE
chr11	67285400	G	T	ENST00000308595	ENSG00000173020	GRK2	FALSE	FALSE
chr11	67285409	A	T	ENST00000308595	ENSG00000173020	GRK2	FALSE	FALSE
chr11	67285424	C	T	ENST00000308595	ENSG00000173020	GRK2	FALSE	FALSE
chr11	67289504	G	A	ENST00000511455	ENSG00000172932	ANKRD13D	FALSE	FALSE
chr11	67289505	G	A	ENST00000511455	ENSG00000172932	ANKRD13D	FALSE	FALSE
chr11	67289521	G	T	ENST00000511455	ENSG00000172932	ANKRD13D		FALSE
chr11	67289527	G	T	ENST00000511455	ENSG00000172932	ANKRD13D		FALSE
chr11	67289548	C	T	ENST00000511455	ENSG00000172932	ANKRD13D
chr11	67289551	G	A	ENST00000511455	ENSG00000172932	ANKRD13D	TRUE	FALSE
chr11	67289551	G	C	ENST00000511455	ENSG00000172932	ANKRD13D	TRUE	FALSE
chr11	67289551	G	T	ENST00000511455	ENSG00000172932	ANKRD13D	TRUE	FALSE
chr11	67289552	T	A	ENST00000511455	ENSG00000172932	ANKRD13D	TRUE	FALSE
chr11	67289552	T	C	ENST00000511455	ENSG00000172932	ANKRD13D	FALSE	FALSE
chr11	67289552	T	G	ENST00000511455	ENSG00000172932	ANKRD13D	TRUE	FALSE
chr11	67290076	A	C	ENST00000511455	ENSG00000172932	ANKRD13D	TRUE	FALSE
chr11	67290076	A	G	ENST00000511455	ENSG00000172932	ANKRD13D	TRUE	FALSE
chr11	67290076	A	T	ENST00000511455	ENSG00000172932	ANKRD13D	TRUE	FALSE
chr11	67290077	G	A	ENST00000511455	ENSG00000172932	ANKRD13D	TRUE	FALSE
chr11	67290077	G	C	ENST00000511455	ENSG00000172932	ANKRD13D	TRUE	FALSE
chr11	67290077	G	T	ENST00000511455	ENSG00000172932	ANKRD13D	TRUE	FALSE
chr11	67290087	G	T	ENST00000511455	ENSG00000172932	ANKRD13D	TRUE	TRUE
chr11	67290090	C	T	ENST00000511455	ENSG00000172932	ANKRD13D	TRUE	TRUE
chr11	67290093	G	T	ENST00000511455	ENSG00000172932	ANKRD13D	TRUE	TRUE
chr11	67290120	G	T	ENST00000511455	ENSG00000172932	ANKRD13D	TRUE	TRUE
chr11	67290138	G	T	ENST00000511455	ENSG00000172932	ANKRD13D	TRUE	TRUE
chr11	67290147	G	T	ENST00000511455	ENSG00000172932	ANKRD13D	TRUE	TRUE
chr11	67290156	A	T	ENST00000511455	ENSG00000172932	ANKRD13D
chr11	67290168	C	T	ENST00000511455	ENSG00000172932	ANKRD13D	TRUE	TRUE
chr11	67290189	A	T	ENST00000511455	ENSG00000172932	ANKRD13D	TRUE	TRUE
chr11	67290192	G	T	ENST00000511455	ENSG00000172932	ANKRD13D	TRUE	TRUE
chr11	67290201	C	T	ENST00000511455	ENSG00000172932	ANKRD13D	TRUE	TRUE
chr11	67290208	G	A	ENST00000511455	ENSG00000172932	ANKRD13D	TRUE	TRUE
chr11	67290209	G	A	ENST00000511455	ENSG00000172932	ANKRD13D	TRUE	TRUE
chr11	67290214	G	A	ENST00000511455	ENSG00000172932	ANKRD13D	TRUE	FALSE
chr11	67290214	G	C	ENST00000511455	ENSG00000172932	ANKRD13D	TRUE	FALSE
chr11	67290214	G	T	ENST00000511455	ENSG00000172932	ANKRD13D	TRUE	FALSE
chr11	67290215	T	A	ENST00000511455	ENSG00000172932	ANKRD13D	TRUE	FALSE
chr11	67290215	T	C	ENST00000511455	ENSG00000172932	ANKRD13D	TRUE	FALSE
chr11	67290215	T	G	ENST00000511455	ENSG00000172932	ANKRD13D	TRUE	FALSE
chr11	67290320	A	C	ENST00000511455	ENSG00000172932	ANKRD13D	TRUE	FALSE
chr11	67290320	A	G	ENST00000511455	ENSG00000172932	ANKRD13D	TRUE	FALSE
chr11	67290320	A	T	ENST00000511455	ENSG00000172932	ANKRD13D	TRUE	FALSE
chr11	67290321	G	A	ENST00000511455	ENSG00000172932	ANKRD13D	TRUE	FALSE
chr11	67290321	G	C	ENST00000511455	ENSG00000172932	ANKRD13D	TRUE	FALSE
chr11	67290321	G	T	ENST00000511455	ENSG00000172932	ANKRD13D	TRUE	FALSE
chr11	67290327	C	T	ENST00000511455	ENSG00000172932	ANKRD13D	TRUE	TRUE
chr11	67290330	G	T	ENST00000511455	ENSG00000172932	ANKRD13D	TRUE	TRUE
chr11	67290345	G	T	ENST00000511455	ENSG00000172932	ANKRD13D	TRUE	TRUE
chr11	67290354	G	T	ENST00000511455	ENSG00000172932	ANKRD13D	TRUE	TRUE
chr11	67290363	C	T	ENST00000511455	ENSG00000172932	ANKRD13D	TRUE	TRUE
chr11	67290375	C	T	ENST00000511455	ENSG00000172932	ANKRD13D	TRUE	TRUE
chr11	67290380	T	A	ENST00000511455	ENSG00000172932	ANKRD13D	TRUE	TRUE
chr11	67290380	T	G	ENST00000511455	ENSG00000172932	ANKRD13D	TRUE	TRUE
chr11	67290389	C	A	ENST00000511455	ENSG00000172932	ANKRD13D	TRUE	TRUE
chr11	67290389	C	G	ENST00000511455	ENSG00000172932	ANKRD13D	TRUE	TRUE
chr11	67290390	C	T	ENST00000511455	ENSG00000172932	ANKRD13D	TRUE	TRUE
chr11	67290402	C	T	ENST00000511455	ENSG00000172932	ANKRD13D	TRUE	TRUE
chr11	67290423	G	T	ENST00000511455	ENSG00000172932	ANKRD13D	TRUE	TRUE
chr11	67290435	A	T	ENST00000511455	ENSG00000172932	ANKRD13D	TRUE	TRUE
chr11	67290444	C	T	ENST00000511455	ENSG00000172932	ANKRD13D	TRUE	TRUE
chr11	67290447	G	A	ENST00000511455	ENSG00000172932	ANKRD13D	TRUE	FALSE
chr11	67290447	G	C	ENST00000511455	ENSG00000172932	ANKRD13D	TRUE	FALSE
chr11	67290447	G	T	ENST00000511455	ENSG00000172932	ANKRD13D	TRUE	FALSE
chr11	67290448	T	A	ENST00000511455	ENSG00000172932	ANKRD13D	TRUE	FALSE
chr11	67290448	T	C	ENST00000511455	ENSG00000172932	ANKRD13D	TRUE	FALSE
chr11	67290448	T	G	ENST00000511455	ENSG00000172932	ANKRD13D	TRUE	FALSE
chr11	67291474	A	C	ENST00000511455	ENSG00000172932	ANKRD13D	TRUE	FALSE
chr11	67291474	A	G	ENST00000511455	ENSG00000172932	ANKRD13D	TRUE	FALSE
chr11	67291474	A	T	ENST00000511455	ENSG00000172932	ANKRD13D	TRUE	FALSE
chr11	67291475	G	A	ENST00000511455	ENSG00000172932	ANKRD13D	TRUE	FALSE
chr11	67291475	G	C	ENST00000511455	ENSG00000172932	ANKRD13D	TRUE	FALSE
chr11	67291475	G	T	ENST00000511455	ENSG00000172932	ANKRD13D	TRUE	FALSE
chr11	67291490	C	A	ENST00000511455	ENSG00000172932	ANKRD13D	TRUE	TRUE
chr11	67291490	C	G	ENST00000511455	ENSG00000172932	ANKRD13D	TRUE	TRUE
chr11	67291494	G	T	ENST00000511455	ENSG00000172932	ANKRD13D	TRUE	TRUE
chr11	67291500	A	T	ENST00000511455	ENSG00000172932	ANKRD13D	TRUE	TRUE
chr11	67291504	G	A	ENST00000511455	ENSG00000172932	ANKRD13D	TRUE	TRUE
chr11	67291505	G	A	ENST00000511455	ENSG00000172932	ANKRD13D	TRUE	TRUE
chr11	67291506	G	T	ENST00000511455	ENSG00000172932	ANKRD13D	TRUE	TRUE
chr11	67291519	G	A	ENST00000511455	ENSG00000172932	ANKRD13D	TRUE	TRUE
chr11	67291520	G	A	ENST00000511455	ENSG00000172932	ANKRD13D	TRUE	TRUE
chr11	67291522	G	A	ENST00000511455	ENSG00000172932	ANKRD13D	TRUE	FALSE
chr11	67291522	G	C	ENST00000511455	ENSG00000172932	ANKRD13D	TRUE	FALSE
chr11	67291522	G	T	ENST00000511455	ENSG00000172932	ANKRD13D	TRUE	FALSE
chr11	67291523	T	A	ENST00000511455	ENSG00000172932	ANKRD13D	TRUE	FALSE
chr11	67291523	T	C	ENST00000511455	ENSG00000172932	ANKRD13D	TRUE	FALSE
chr11	67291523	T	G	ENST00000511455	ENSG00000172932	ANKRD13D	TRUE	FALSE
chr11	67291601	A	C	ENST00000511455	ENSG00000172932	ANKRD13D	TRUE	FALSE
chr11	67291601	A	G	ENST00000511455	ENSG00000172932	ANKRD13D	TRUE	FALSE
chr11	67291601	A	T	ENST00000511455	ENSG00000172932	ANKRD13D	TRUE	FALSE
chr11	67291602	G	A	ENST00000511455	ENSG00000172932	ANKRD13D	TRUE	FALSE
chr11	67291602	G	C	ENST00000511455	ENSG00000172932	ANKRD13D	TRUE	FALSE
chr11	67291602	G	T	ENST00000511455	ENSG00000172932	ANKRD13D	TRUE	FALSE
chr11	67291617	A	T	ENST00000511455	ENSG00000172932	ANKRD13D	TRUE	TRUE
chr11	67291625	C	A	ENST00000511455	ENSG00000172932	ANKRD13D	TRUE	TRUE
chr11	67291640	C	A	ENST00000511455	ENSG00000172932	ANKRD13D	TRUE	TRUE
chr11	67291640	C	G	ENST00000511455	ENSG00000172932	ANKRD13D	TRUE	TRUE
chr11	67291648	G	A	ENST00000511455	ENSG00000172932	ANKRD13D	TRUE	TRUE
chr11	67291649	G	A	ENST00000511455	ENSG00000172932	ANKRD13D	TRUE	TRUE
chr11	67291650	A	T	ENST00000511455	ENSG00000172932	ANKRD13D	TRUE	TRUE
chr11	67291659	G	T	ENST00000511455	ENSG00000172932	ANKRD13D	TRUE	TRUE
chr11	67291668	C	T	ENST00000511455	ENSG00000172932	ANKRD13D	TRUE	TRUE
chr11	67291695	G	T	ENST00000511455	ENSG00000172932	ANKRD13D	TRUE	TRUE
chr11	67291708	G	A	ENST00000511455	ENSG00000172932	ANKRD13D	TRUE	TRUE
chr11	67291709	G	A	ENST00000511455	ENSG00000172932	ANKRD13D	TRUE	TRUE
chr11	67291710	C	T	ENST00000511455	ENSG00000172932	ANKRD13D	TRUE	TRUE
chr11	67291737	A	T	ENST00000511455	ENSG00000172932	ANKRD13D	TRUE	TRUE
chr11	67291743	C	T	ENST00000511455	ENSG00000172932	ANKRD13D	TRUE	TRUE
chr11	67291746	G	T	ENST00000511455	ENSG00000172932	ANKRD13D	TRUE	TRUE
chr11	67291747	G	A	ENST00000511455	ENSG00000172932	ANKRD13D	TRUE	FALSE
chr11	67291747	G	C	ENST00000511455	ENSG00000172932	ANKRD13D	TRUE	FALSE
chr11	67291747	G	T	ENST00000511455	ENSG00000172932	ANKRD13D	TRUE	FALSE
chr11	67291748	T	A	ENST00000511455	ENSG00000172932	ANKRD13D	TRUE	FALSE
chr11	67291748	T	C	ENST00000511455	ENSG00000172932	ANKRD13D	TRUE	FALSE
chr11	67291748	T	G	ENST00000511455	ENSG00000172932	ANKRD13D	TRUE	FALSE
chr11	67291989	A	C	ENST00000511455	ENSG00000172932	ANKRD13D	TRUE	FALSE
chr11	67291989	A	G	ENST00000511455	ENSG00000172932	ANKRD13D	TRUE	FALSE
chr11	67291989	A	T	ENST00000511455	ENSG00000172932	ANKRD13D	TRUE	FALSE
chr11	67291990	G	A	ENST00000511455	ENSG00000172932	ANKRD13D	TRUE	FALSE
chr11	67291990	G	C	ENST00000511455	ENSG00000172932	ANKRD13D	TRUE	FALSE
chr11	67291990	G	T	ENST00000511455	ENSG00000172932	ANKRD13D	TRUE	FALSE
chr11	67291996	G	T	ENST00000511455	ENSG00000172932	ANKRD13D	TRUE	TRUE
chr11	67292011	G	T	ENST00000511455	ENSG00000172932	ANKRD13D	TRUE	TRUE
chr11	67292029	C	T	ENST00000511455	ENSG00000172932	ANKRD13D	TRUE	TRUE
chr11	67292044	G	T	ENST00000511455	ENSG00000172932	ANKRD13D	TRUE	TRUE
chr11	67292065	C	T	ENST00000511455	ENSG00000172932	ANKRD13D	TRUE	TRUE
chr11	67292068	G	T	ENST00000511455	ENSG00000172932	ANKRD13D	TRUE	TRUE
chr11	67292074	G	T	ENST00000511455	ENSG00000172932	ANKRD13D	TRUE	TRUE
chr11	67292104	G	T	ENST00000511455	ENSG00000172932	ANKRD13D	TRUE	TRUE
chr11	67292107	G	T	ENST00000511455	ENSG00000172932	ANKRD13D	TRUE	TRUE
chr11	67292176	G	T	ENST00000511455	ENSG00000172932	ANKRD13D	TRUE	TRUE
chr11	67292181	G	A	ENST00000511455	ENSG00000172932	ANKRD13D	TRUE	FALSE
chr11	67292181	G	C	ENST00000511455	ENSG00000172932	ANKRD13D	TRUE	FALSE
chr11	67292181	G	T	ENST00000511455	ENSG00000172932	ANKRD13D	TRUE	FALSE
chr11	67292182	T	A	ENST00000511455	ENSG00000172932	ANKRD13D	TRUE	FALSE
chr11	67292182	T	C	ENST00000511455	ENSG00000172932	ANKRD13D	TRUE	FALSE
chr11	67292182	T	G	ENST00000511455	ENSG00000172932	ANKRD13D	TRUE	FALSE
chr11	67299056	A	C	ENST00000511455	ENSG00000172932	ANKRD13D	TRUE	FALSE
chr11	67299056	A	G	ENST00000511455	ENSG00000172932	ANKRD13D	TRUE	FALSE
chr11	67299056	A	T	ENST00000511455	ENSG00000172932	ANKRD13D	TRUE	FALSE
chr11	67299057	G	A	ENST00000511455	ENSG00000172932	ANKRD13D	TRUE	FALSE
chr11	67299057	G	C	ENST00000511455	ENSG00000172932	ANKRD13D	TRUE	FALSE
chr11	67299057	G	T	ENST00000511455	ENSG00000172932	ANKRD13D	TRUE	FALSE
chr11	67299062	A	T	ENST00000511455	ENSG00000172932	ANKRD13D	TRUE	TRUE
chr11	67299067	T	A	ENST00000511455	ENSG00000172932	ANKRD13D	TRUE	TRUE
chr11	67299075	G	A	ENST00000511455	ENSG00000172932	ANKRD13D	TRUE	TRUE
chr11	67299076	G	A	ENST00000511455	ENSG00000172932	ANKRD13D	TRUE	TRUE
chr11	67299081	G	A	ENST00000511455	ENSG00000172932	ANKRD13D	TRUE	TRUE
chr11	67299082	G	A	ENST00000511455	ENSG00000172932	ANKRD13D	TRUE	TRUE
chr11	67299089	G	T	ENST00000511455	ENSG00000172932	ANKRD13D	TRUE	TRUE
chr11	67299092	A	T	ENST00000511455	ENSG00000172932	ANKRD13D	TRUE	TRUE
chr11	67299098	G	T	ENST00000511455	ENSG00000172932	ANKRD13D	TRUE	TRUE
chr11	67299115	C	A	ENST00000511455	ENSG00000172932	ANKRD13D
chr11	67299115	C	G	ENST00000511455	ENSG00000172932	ANKRD13D
chr11	67299116	G	T	ENST00000511455	ENSG00000172932	ANKRD13D
chr11	67299122	A	T	ENST00000511455	ENSG00000172932	ANKRD13D
chr11	67299125	G	A	ENST00000511455	ENSG00000172932	ANKRD13D	FALSE	FALSE
chr11	67299125	G	C	ENST00000511455	ENSG00000172932	ANKRD13D	FALSE	FALSE
chr11	67299125	G	T	ENST00000511455	ENSG00000172932	ANKRD13D	FALSE	FALSE
chr11	67299126	C	A	ENST00000511455	ENSG00000172932	ANKRD13D	FALSE	FALSE
chr11	67299126	C	G	ENST00000511455	ENSG00000172932	ANKRD13D	FALSE	FALSE
chr11	67299126	C	T	ENST00000511455	ENSG00000172932	ANKRD13D	FALSE	FALSE
chr11	67299528	A	C	ENST00000511455	ENSG00000172932	ANKRD13D	TRUE	FALSE
chr11	67299528	A	G	ENST00000511455	ENSG00000172932	ANKRD13D	TRUE	FALSE
chr11	67299528	A	T	ENST00000511455	ENSG00000172932	ANKRD13D	TRUE	FALSE
chr11	67299529	G	A	ENST00000511455	ENSG00000172932	ANKRD13D	TRUE	FALSE
chr11	67299529	G	C	ENST00000511455	ENSG00000172932	ANKRD13D	TRUE	FALSE
chr11	67299529	G	T	ENST00000511455	ENSG00000172932	ANKRD13D	TRUE	FALSE
chr11	67299535	C	A	ENST00000511455	ENSG00000172932	ANKRD13D	TRUE	TRUE
chr11	67299535	C	G	ENST00000511455	ENSG00000172932	ANKRD13D	TRUE	TRUE
chr11	67299551	G	T	ENST00000511455	ENSG00000172932	ANKRD13D	TRUE	TRUE
chr11	67299575	G	T	ENST00000511455	ENSG00000172932	ANKRD13D	TRUE	TRUE
chr11	67299590	C	T	ENST00000511455	ENSG00000172932	ANKRD13D	TRUE	TRUE
chr11	67299596	A	T	ENST00000511455	ENSG00000172932	ANKRD13D	TRUE	TRUE
chr11	67299600	C	A	ENST00000511455	ENSG00000172932	ANKRD13D	TRUE	TRUE
chr11	67299608	A	T	ENST00000511455	ENSG00000172932	ANKRD13D	TRUE	TRUE
chr11	67299612	G	A	ENST00000511455	ENSG00000172932	ANKRD13D	TRUE	FALSE
chr11	67299612	G	C	ENST00000511455	ENSG00000172932	ANKRD13D	TRUE	FALSE
chr11	67299612	G	T	ENST00000511455	ENSG00000172932	ANKRD13D	TRUE	FALSE
chr11	67299613	T	A	ENST00000511455	ENSG00000172932	ANKRD13D	TRUE	FALSE
chr11	67299613	T	C	ENST00000511455	ENSG00000172932	ANKRD13D	TRUE	FALSE
chr11	67299613	T	G	ENST00000511455	ENSG00000172932	ANKRD13D	TRUE	FALSE
chr11	67299825	A	C	ENST00000511455	ENSG00000172932	ANKRD13D	TRUE	FALSE
chr11	67299825	A	G	ENST00000511455	ENSG00000172932	ANKRD13D	TRUE	FALSE
chr11	67299825	A	T	ENST00000511455	ENSG00000172932	ANKRD13D	TRUE	FALSE
chr11	67299826	G	A	ENST00000511455	ENSG00000172932	ANKRD13D	TRUE	FALSE
chr11	67299826	G	C	ENST00000511455	ENSG00000172932	ANKRD13D	TRUE	FALSE
chr11	67299826	G	T	ENST00000511455	ENSG00000172932	ANKRD13D	TRUE	FALSE
chr11	67299832	A	T	ENST00000511455	ENSG00000172932	ANKRD13D	TRUE	TRUE
chr11	67299844	C	T	ENST00000511455	ENSG00000172932	ANKRD13D	TRUE	TRUE
chr11	67299865	C	T	ENST00000511455	ENSG00000172932	ANKRD13D	TRUE	TRUE
chr11	67299868	C	T	ENST00000511455	ENSG00000172932	ANKRD13D	TRUE	TRUE
chr11	67299889	G	A	ENST00000511455	ENSG00000172932	ANKRD13D	TRUE	FALSE
chr11	67299889	G	C	ENST00000511455	ENSG00000172932	ANKRD13D	TRUE	FALSE
chr11	67299889	G	T	ENST00000511455	ENSG00000172932	ANKRD13D	TRUE	FALSE
chr11	67299890	T	A	ENST00000511455	ENSG00000172932	ANKRD13D	TRUE	FALSE
chr11	67299890	T	C	ENST00000511455	ENSG00000172932	ANKRD13D	TRUE	FALSE
chr11	67299890	T	G	ENST00000511455	ENSG00000172932	ANKRD13D	TRUE	FALSE
chr11	67299991	A	C	ENST00000511455	ENSG00000172932	ANKRD13D	TRUE	FALSE
chr11	67299991	A	G	ENST00000511455	ENSG00000172932	ANKRD13D	TRUE	FALSE
chr11	67299991	A	T	ENST00000511455	ENSG00000172932	ANKRD13D	TRUE	FALSE
chr11	67299992	G	A	ENST00000511455	ENSG00000172932	ANKRD13D	TRUE	FALSE
chr11	67299992	G	C	ENST00000511455	ENSG00000172932	ANKRD13D	TRUE	FALSE
chr11	67299992	G	T	ENST00000511455	ENSG00000172932	ANKRD13D	TRUE	FALSE
chr11	67300002	C	T	ENST00000511455	ENSG00000172932	ANKRD13D	TRUE	TRUE
chr11	67300005	C	T	ENST00000511455	ENSG00000172932	ANKRD13D	TRUE	TRUE
chr11	67300044	G	T	ENST00000511455	ENSG00000172932	ANKRD13D	TRUE	TRUE
chr11	67300047	G	T	ENST00000511455	ENSG00000172932	ANKRD13D	TRUE	TRUE
chr11	67300052	C	A	ENST00000511455	ENSG00000172932	ANKRD13D	TRUE	TRUE
chr11	67300052	C	G	ENST00000511455	ENSG00000172932	ANKRD13D	TRUE	TRUE
chr11	67300074	G	T	ENST00000511455	ENSG00000172932	ANKRD13D	TRUE	TRUE
chr11	67300078	C	A	ENST00000511455	ENSG00000172932	ANKRD13D	TRUE	TRUE
chr11	67300078	C	G	ENST00000511455	ENSG00000172932	ANKRD13D	TRUE	TRUE
chr11	67300101	G	T	ENST00000511455	ENSG00000172932	ANKRD13D	TRUE	TRUE
chr11	67300113	A	T	ENST00000511455	ENSG00000172932	ANKRD13D	TRUE	TRUE
chr11	67300119	C	T	ENST00000511455	ENSG00000172932	ANKRD13D	TRUE	TRUE
chr11	67300124	G	A	ENST00000511455	ENSG00000172932	ANKRD13D	TRUE	FALSE
chr11	67300124	G	C	ENST00000511455	ENSG00000172932	ANKRD13D	TRUE	FALSE
chr11	67300124	G	T	ENST00000511455	ENSG00000172932	ANKRD13D	TRUE	FALSE
chr11	67300125	T	A	ENST00000511455	ENSG00000172932	ANKRD13D	TRUE	FALSE
chr11	67300125	T	C	ENST00000511455	ENSG00000172932	ANKRD13D	TRUE	FALSE
chr11	67300125	T	G	ENST00000511455	ENSG00000172932	ANKRD13D	TRUE	FALSE
chr11	67300988	A	C	ENST00000511455	ENSG00000172932	ANKRD13D	TRUE	FALSE
chr11	67300988	A	G	ENST00000511455	ENSG00000172932	ANKRD13D	TRUE	FALSE
chr11	67300988	A	T	ENST00000511455	ENSG00000172932	ANKRD13D	TRUE	FALSE
chr11	67300989	G	A	ENST00000511455	ENSG00000172932	ANKRD13D	TRUE	FALSE
chr11	67300989	G	C	ENST00000511455	ENSG00000172932	ANKRD13D	TRUE	FALSE
chr11	67300989	G	T	ENST00000511455	ENSG00000172932	ANKRD13D	TRUE	FALSE
chr11	67300994	A	T	ENST00000511455	ENSG00000172932	ANKRD13D	TRUE	TRUE
chr11	67301007	G	A	ENST00000511455	ENSG00000172932	ANKRD13D	TRUE	TRUE
chr11	67301008	G	A	ENST00000511455	ENSG00000172932	ANKRD13D	TRUE	TRUE
chr11	67301015	G	T	ENST00000511455	ENSG00000172932	ANKRD13D	TRUE	TRUE
chr11	67301018	G	T	ENST00000511455	ENSG00000172932	ANKRD13D	TRUE	TRUE
chr11	67301042	C	T	ENST00000511455	ENSG00000172932	ANKRD13D	TRUE	TRUE
chr11	67301093	A	T	ENST00000511455	ENSG00000172932	ANKRD13D	TRUE	TRUE
chr11	67301141	A	T	ENST00000511455	ENSG00000172932	ANKRD13D	TRUE	TRUE
chr11	67301147	G	T	ENST00000511455	ENSG00000172932	ANKRD13D	TRUE	TRUE
chr11	67301148	G	A	ENST00000511455	ENSG00000172932	ANKRD13D	TRUE	FALSE
chr11	67301148	G	C	ENST00000511455	ENSG00000172932	ANKRD13D	TRUE	FALSE
chr11	67301148	G	T	ENST00000511455	ENSG00000172932	ANKRD13D	TRUE	FALSE
chr11	67301149	T	A	ENST00000511455	ENSG00000172932	ANKRD13D	TRUE	FALSE
chr11	67301149	T	C	ENST00000511455	ENSG00000172932	ANKRD13D	TRUE	FALSE
chr11	67301149	T	G	ENST00000511455	ENSG00000172932	ANKRD13D	TRUE	FALSE
chr11	67301280	A	C	ENST00000511455	ENSG00000172932	ANKRD13D	TRUE	FALSE
chr11	67301280	A	G	ENST00000511455	ENSG00000172932	ANKRD13D	TRUE	FALSE
chr11	67301280	A	T	ENST00000511455	ENSG00000172932	ANKRD13D	TRUE	FALSE
chr11	67301281	G	A	ENST00000511455	ENSG00000172932	ANKRD13D	TRUE	FALSE
chr11	67301281	G	C	ENST00000511455	ENSG00000172932	ANKRD13D	TRUE	FALSE
chr11	67301281	G	T	ENST00000511455	ENSG00000172932	ANKRD13D	TRUE	FALSE
chr11	67301334	T	A	ENST00000511455	ENSG00000172932	ANKRD13D	TRUE	TRUE
chr11	67301340	T	A	ENST00000511455	ENSG00000172932	ANKRD13D	TRUE	TRUE
chr11	67301344	G	T	ENST00000511455	ENSG00000172932	ANKRD13D	TRUE	TRUE
chr11	67301363	G	A	ENST00000511455	ENSG00000172932	ANKRD13D	TRUE	TRUE
chr11	67301364	G	A	ENST00000511455	ENSG00000172932	ANKRD13D	TRUE	TRUE
chr11	67301396	C	A	ENST00000511455	ENSG00000172932	ANKRD13D	TRUE	TRUE
chr11	67301396	C	G	ENST00000511455	ENSG00000172932	ANKRD13D	TRUE	TRUE
chr11	67301399	G	A	ENST00000511455	ENSG00000172932	ANKRD13D	FALSE	FALSE
chr11	67301399	G	C	ENST00000511455	ENSG00000172932	ANKRD13D	FALSE	FALSE
chr11	67301399	G	T	ENST00000511455	ENSG00000172932	ANKRD13D	FALSE	FALSE
chr11	67301400	T	A	ENST00000511455	ENSG00000172932	ANKRD13D	FALSE	FALSE
chr11	67301400	T	C	ENST00000511455	ENSG00000172932	ANKRD13D	FALSE	FALSE
chr11	67301400	T	G	ENST00000511455	ENSG00000172932	ANKRD13D	FALSE	FALSE
chr11	67301486	A	C	ENST00000511455	ENSG00000172932	ANKRD13D	TRUE	FALSE
chr11	67301486	A	G	ENST00000511455	ENSG00000172932	ANKRD13D	TRUE	FALSE
chr11	67301486	A	T	ENST00000511455	ENSG00000172932	ANKRD13D	TRUE	FALSE
chr11	67301487	G	A	ENST00000511455	ENSG00000172932	ANKRD13D	TRUE	FALSE
chr11	67301487	G	C	ENST00000511455	ENSG00000172932	ANKRD13D	TRUE	FALSE
chr11	67301487	G	T	ENST00000511455	ENSG00000172932	ANKRD13D	TRUE	FALSE
chr11	67301504	C	A	ENST00000511455	ENSG00000172932	ANKRD13D	TRUE	TRUE
chr11	67301505	G	T	ENST00000511455	ENSG00000172932	ANKRD13D	TRUE	TRUE
chr11	67301526	G	T	ENST00000511455	ENSG00000172932	ANKRD13D	TRUE	TRUE
chr11	67301543	C	A	ENST00000511455	ENSG00000172932	ANKRD13D	TRUE	TRUE
chr11	67301543	C	G	ENST00000511455	ENSG00000172932	ANKRD13D	TRUE	TRUE
chr11	67301559	G	T	ENST00000511455	ENSG00000172932	ANKRD13D	TRUE	TRUE
chr11	67301568	G	T	ENST00000511455	ENSG00000172932	ANKRD13D	TRUE	TRUE
chr11	67301583	G	T	ENST00000511455	ENSG00000172932	ANKRD13D	TRUE	TRUE
chr11	67301601	C	T	ENST00000511455	ENSG00000172932	ANKRD13D	TRUE	TRUE
chr11	67301613	C	T	ENST00000511455	ENSG00000172932	ANKRD13D	TRUE	TRUE
chr11	67301616	C	T	ENST00000511455	ENSG00000172932	ANKRD13D	TRUE	TRUE
chr11	67301628	G	T	ENST00000511455	ENSG00000172932	ANKRD13D	TRUE	TRUE
chr11	67301640	G	T	ENST00000511455	ENSG00000172932	ANKRD13D	TRUE	TRUE
chr11	67301646	G	T	ENST00000511455	ENSG00000172932	ANKRD13D	TRUE	TRUE
chr11	67301649	C	T	ENST00000511455	ENSG00000172932	ANKRD13D	TRUE	TRUE
chr11	67301652	G	A	ENST00000511455	ENSG00000172932	ANKRD13D	TRUE	FALSE
chr11	67301652	G	C	ENST00000511455	ENSG00000172932	ANKRD13D	TRUE	FALSE
chr11	67301652	G	T	ENST00000511455	ENSG00000172932	ANKRD13D	TRUE	FALSE
chr11	67301653	T	A	ENST00000511455	ENSG00000172932	ANKRD13D	TRUE	FALSE
chr11	67301653	T	C	ENST00000511455	ENSG00000172932	ANKRD13D	TRUE	FALSE
chr11	67301653	T	G	ENST00000511455	ENSG00000172932	ANKRD13D	TRUE	FALSE
chr11	67301730	A	C	ENST00000511455	ENSG00000172932	ANKRD13D	TRUE	FALSE
chr11	67301730	A	G	ENST00000511455	ENSG00000172932	ANKRD13D	TRUE	FALSE
chr11	67301730	A	T	ENST00000511455	ENSG00000172932	ANKRD13D	TRUE	FALSE
chr11	67301731	G	A	ENST00000511455	ENSG00000172932	ANKRD13D	TRUE	FALSE
chr11	67301731	G	C	ENST00000511455	ENSG00000172932	ANKRD13D	TRUE	FALSE
chr11	67301731	G	T	ENST00000511455	ENSG00000172932	ANKRD13D	TRUE	FALSE
chr11	67301742	G	A	ENST00000511455	ENSG00000172932	ANKRD13D	TRUE	TRUE
chr11	67301743	G	A	ENST00000511455	ENSG00000172932	ANKRD13D	TRUE	TRUE
chr11	67301744	G	T	ENST00000511455	ENSG00000172932	ANKRD13D	TRUE	TRUE
chr11	67301786	C	T	ENST00000511455	ENSG00000172932	ANKRD13D	FALSE	FALSE
chr11	67301800	T	A	ENST00000511455	ENSG00000172932	ANKRD13D	FALSE	FALSE
chr11	67301800	T	G	ENST00000511455	ENSG00000172932	ANKRD13D	FALSE	FALSE
chr11	67301801	G	T	ENST00000511455	ENSG00000172932	ANKRD13D	FALSE	FALSE
chr11	67301804	G	T	ENST00000511455	ENSG00000172932	ANKRD13D	FALSE	FALSE
chr11	67301807	C	T	ENST00000511455	ENSG00000172932	ANKRD13D	FALSE	FALSE
chr11	67301813	C	T	ENST00000511455	ENSG00000172932	ANKRD13D	FALSE	FALSE
chr11	67301819	G	T	ENST00000511455	ENSG00000172932	ANKRD13D	FALSE	FALSE
chr11	67301824	G	A	ENST00000511455	ENSG00000172932	ANKRD13D	TRUE	FALSE
chr11	67301824	G	C	ENST00000511455	ENSG00000172932	ANKRD13D	TRUE	FALSE
chr11	67301824	G	T	ENST00000511455	ENSG00000172932	ANKRD13D	TRUE	FALSE
chr11	67301825	T	A	ENST00000511455	ENSG00000172932	ANKRD13D	TRUE	FALSE
chr11	67301825	T	C	ENST00000511455	ENSG00000172932	ANKRD13D	TRUE	FALSE
chr11	67301825	T	G	ENST00000511455	ENSG00000172932	ANKRD13D	TRUE	FALSE
chr11	67302117	A	C	ENST00000511455	ENSG00000172932	ANKRD13D	TRUE	FALSE
chr11	67302117	A	G	ENST00000511455	ENSG00000172932	ANKRD13D	TRUE	FALSE
chr11	67302117	A	T	ENST00000511455	ENSG00000172932	ANKRD13D	TRUE	FALSE
chr11	67302118	G	A	ENST00000511455	ENSG00000172932	ANKRD13D	TRUE	FALSE
chr11	67302118	G	C	ENST00000511455	ENSG00000172932	ANKRD13D	TRUE	FALSE
chr11	67302118	G	T	ENST00000511455	ENSG00000172932	ANKRD13D	TRUE	FALSE
chr11	67302126	C	T	ENST00000511455	ENSG00000172932	ANKRD13D	FALSE	FALSE
chr11	67302129	G	T	ENST00000511455	ENSG00000172932	ANKRD13D	FALSE	FALSE
chr11	67302138	C	T	ENST00000511455	ENSG00000172932	ANKRD13D	FALSE	FALSE
chr11	67302150	G	T	ENST00000511455	ENSG00000172932	ANKRD13D	FALSE	FALSE
chr11	67302165	G	T	ENST00000511455	ENSG00000172932	ANKRD13D	FALSE	FALSE
chr11	67302210	G	T	ENST00000511455	ENSG00000172932	ANKRD13D	FALSE	FALSE
chr11	67302213	G	T	ENST00000511455	ENSG00000172932	ANKRD13D	FALSE	FALSE
chr11	67302216	C	T	ENST00000511455	ENSG00000172932	ANKRD13D	FALSE	FALSE
chr11	67302234	G	T	ENST00000511455	ENSG00000172932	ANKRD13D	FALSE	FALSE
chr11	67302238	T	A	ENST00000511455	ENSG00000172932	ANKRD13D	FALSE	FALSE
chr11	67302244	C	A	ENST00000511455	ENSG00000172932	ANKRD13D	FALSE	FALSE
chr11	67302244	C	G	ENST00000511455	ENSG00000172932	ANKRD13D	FALSE	FALSE
chr11	67302249	G	T	ENST00000511455	ENSG00000172932	ANKRD13D	FALSE	FALSE
chr11	67302252	C	T	ENST00000511455	ENSG00000172932	ANKRD13D	FALSE	FALSE
chr11	67302255	G	T	ENST00000511455	ENSG00000172932	ANKRD13D	FALSE	FALSE
chr11	67302258	G	T	ENST00000511455	ENSG00000172932	ANKRD13D	FALSE	FALSE
chr11	67302264	G	T	ENST00000511455	ENSG00000172932	ANKRD13D	FALSE	FALSE
chr11	67302276	C	T	ENST00000511455	ENSG00000172932	ANKRD13D	FALSE	FALSE
chr11	67302279	C	T	ENST00000511455	ENSG00000172932	ANKRD13D	FALSE	FALSE
chr11	67302282	G	T	ENST00000511455	ENSG00000172932	ANKRD13D	FALSE	FALSE
chr11	67302285	G	T	ENST00000511455	ENSG00000172932	ANKRD13D	FALSE	FALSE
chr11	67302288	G	T	ENST00000511455	ENSG00000172932	ANKRD13D	FALSE	FALSE
chr11	67302295	T	A	ENST00000511455	ENSG00000172932	ANKRD13D	FALSE	FALSE
chr11	67302295	T	G	ENST00000511455	ENSG00000172932	ANKRD13D	FALSE	FALSE
chr11	67302297	C	T	ENST00000511455	ENSG00000172932	ANKRD13D	FALSE	FALSE
chr11	67302309	C	T	ENST00000511455	ENSG00000172932	ANKRD13D	FALSE	FALSE
chr11	67302316	C	A	ENST00000511455	ENSG00000172932	ANKRD13D	FALSE	FALSE
chr11	67302316	C	G	ENST00000511455	ENSG00000172932	ANKRD13D	FALSE	FALSE
chr11	67302324	G	T	ENST00000511455	ENSG00000172932	ANKRD13D	FALSE	FALSE
chr11	67303651	C	A	ENST00000308127	ENSG00000172830	SSH3	FALSE	FALSE
chr11	67303690	G	A	ENST00000308127	ENSG00000172830	SSH3	TRUE	FALSE
chr11	67303691	G	A	ENST00000308127	ENSG00000172830	SSH3	TRUE	FALSE
chr11	67303692	G	A	ENST00000308127	ENSG00000172830	SSH3	FALSE	FALSE
chr11	67303692	G	C	ENST00000308127	ENSG00000172830	SSH3	FALSE	FALSE
chr11	67303692	G	T	ENST00000308127	ENSG00000172830	SSH3	FALSE	FALSE
chr11	67303693	T	A	ENST00000308127	ENSG00000172830	SSH3	FALSE	FALSE
chr11	67303693	T	C	ENST00000308127	ENSG00000172830	SSH3	FALSE	FALSE
chr11	67303693	T	G	ENST00000308127	ENSG00000172830	SSH3	FALSE	FALSE
chr11	67304116	A	C	ENST00000308127	ENSG00000172830	SSH3	TRUE	FALSE
chr11	67304116	A	G	ENST00000308127	ENSG00000172830	SSH3	TRUE	FALSE
chr11	67304116	A	T	ENST00000308127	ENSG00000172830	SSH3	TRUE	FALSE
chr11	67304117	G	A	ENST00000308127	ENSG00000172830	SSH3	TRUE	FALSE
chr11	67304117	G	C	ENST00000308127	ENSG00000172830	SSH3	TRUE	FALSE
chr11	67304117	G	T	ENST00000308127	ENSG00000172830	SSH3	TRUE	FALSE
chr11	67304121	C	T	ENST00000308127	ENSG00000172830	SSH3	TRUE	FALSE
chr11	67304130	C	T	ENST00000308127	ENSG00000172830	SSH3	TRUE	TRUE
chr11	67304133	C	T	ENST00000308127	ENSG00000172830	SSH3	TRUE	TRUE
chr11	67304142	C	T	ENST00000308127	ENSG00000172830	SSH3	TRUE	TRUE
chr11	67304148	C	T	ENST00000308127	ENSG00000172830	SSH3	TRUE	TRUE
chr11	67304151	C	T	ENST00000308127	ENSG00000172830	SSH3	TRUE	TRUE
chr11	67304156	G	A	ENST00000308127	ENSG00000172830	SSH3	TRUE	FALSE
chr11	67304156	G	C	ENST00000308127	ENSG00000172830	SSH3	TRUE	FALSE
chr11	67304156	G	T	ENST00000308127	ENSG00000172830	SSH3	TRUE	FALSE
chr11	67304157	T	A	ENST00000308127	ENSG00000172830	SSH3	TRUE	FALSE
chr11	67304157	T	C	ENST00000308127	ENSG00000172830	SSH3	TRUE	FALSE
chr11	67304157	T	G	ENST00000308127	ENSG00000172830	SSH3	TRUE	FALSE
chr11	67304771	A	C	ENST00000308127	ENSG00000172830	SSH3	TRUE	FALSE
chr11	67304771	A	G	ENST00000308127	ENSG00000172830	SSH3	TRUE	FALSE
chr11	67304771	A	T	ENST00000308127	ENSG00000172830	SSH3	TRUE	FALSE
chr11	67304772	G	A	ENST00000308127	ENSG00000172830	SSH3	TRUE	FALSE
chr11	67304772	G	C	ENST00000308127	ENSG00000172830	SSH3	TRUE	FALSE
chr11	67304772	G	T	ENST00000308127	ENSG00000172830	SSH3	TRUE	FALSE
chr11	67304774	C	T	ENST00000308127	ENSG00000172830	SSH3	TRUE	TRUE
chr11	67304807	G	T	ENST00000308127	ENSG00000172830	SSH3	TRUE	TRUE
chr11	67304813	C	T	ENST00000308127	ENSG00000172830	SSH3	TRUE	TRUE
chr11	67304819	G	T	ENST00000308127	ENSG00000172830	SSH3	TRUE	TRUE
chr11	67304843	G	T	ENST00000308127	ENSG00000172830	SSH3	TRUE	TRUE
chr11	67304855	G	T	ENST00000308127	ENSG00000172830	SSH3	TRUE	TRUE
chr11	67304864	G	T	ENST00000308127	ENSG00000172830	SSH3	TRUE	TRUE
chr11	67304867	A	T	ENST00000308127	ENSG00000172830	SSH3	TRUE	TRUE
chr11	67304879	G	T	ENST00000308127	ENSG00000172830	SSH3	TRUE	TRUE
chr11	67304882	G	T	ENST00000308127	ENSG00000172830	SSH3	TRUE	TRUE
chr11	67304885	G	T	ENST00000308127	ENSG00000172830	SSH3	TRUE	TRUE
chr11	67304900	C	T	ENST00000308127	ENSG00000172830	SSH3	TRUE	TRUE
chr11	67304915	C	T	ENST00000308127	ENSG00000172830	SSH3	TRUE	TRUE
chr11	67304918	G	T	ENST00000308127	ENSG00000172830	SSH3	TRUE	TRUE
chr11	67304924	C	T	ENST00000308127	ENSG00000172830	SSH3	TRUE	TRUE
chr11	67304933	C	T	ENST00000308127	ENSG00000172830	SSH3	TRUE	TRUE
chr11	67304936	A	T	ENST00000308127	ENSG00000172830	SSH3	TRUE	TRUE
chr11	67304939	C	T	ENST00000308127	ENSG00000172830	SSH3	TRUE	TRUE
chr11	67304942	G	T	ENST00000308127	ENSG00000172830	SSH3	TRUE	TRUE
chr11	67304945	G	T	ENST00000308127	ENSG00000172830	SSH3	TRUE	TRUE
chr11	67304948	C	T	ENST00000308127	ENSG00000172830	SSH3	TRUE	TRUE
chr11	67304954	C	T	ENST00000308127	ENSG00000172830	SSH3	TRUE	TRUE
chr11	67304975	C	T	ENST00000308127	ENSG00000172830	SSH3	TRUE	TRUE
chr11	67304990	C	T	ENST00000308127	ENSG00000172830	SSH3	TRUE	TRUE
chr11	67305008	G	A	ENST00000308127	ENSG00000172830	SSH3	TRUE	FALSE
chr11	67305008	G	C	ENST00000308127	ENSG00000172830	SSH3	TRUE	FALSE
chr11	67305008	G	T	ENST00000308127	ENSG00000172830	SSH3	TRUE	FALSE
chr11	67305009	T	A	ENST00000308127	ENSG00000172830	SSH3	TRUE	FALSE
chr11	67305009	T	C	ENST00000308127	ENSG00000172830	SSH3	TRUE	FALSE
chr11	67305009	T	G	ENST00000308127	ENSG00000172830	SSH3	TRUE	FALSE
chr11	67306836	A	C	ENST00000308127	ENSG00000172830	SSH3	TRUE	FALSE
chr11	67306836	A	G	ENST00000308127	ENSG00000172830	SSH3	TRUE	FALSE
chr11	67306836	A	T	ENST00000308127	ENSG00000172830	SSH3	TRUE	FALSE
chr11	67306837	G	A	ENST00000308127	ENSG00000172830	SSH3	TRUE	FALSE
chr11	67306837	G	C	ENST00000308127	ENSG00000172830	SSH3	TRUE	FALSE
chr11	67306837	G	T	ENST00000308127	ENSG00000172830	SSH3	TRUE	FALSE
chr11	67306844	C	T	ENST00000308127	ENSG00000172830	SSH3	TRUE	TRUE
chr11	67306850	G	T	ENST00000308127	ENSG00000172830	SSH3	TRUE	TRUE
chr11	67306879	C	A	ENST00000308127	ENSG00000172830	SSH3	TRUE	TRUE
chr11	67306879	C	G	ENST00000308127	ENSG00000172830	SSH3	TRUE	TRUE
chr11	67306898	C	T	ENST00000308127	ENSG00000172830	SSH3	TRUE	TRUE
chr11	67306901	G	T	ENST00000308127	ENSG00000172830	SSH3	TRUE	TRUE
chr11	67306904	G	T	ENST00000308127	ENSG00000172830	SSH3	TRUE	TRUE
chr11	67306907	G	T	ENST00000308127	ENSG00000172830	SSH3	TRUE	TRUE
chr11	67306919	C	T	ENST00000308127	ENSG00000172830	SSH3	TRUE	TRUE
chr11	67306925	G	T	ENST00000308127	ENSG00000172830	SSH3	TRUE	TRUE
chr11	67306963	G	A	ENST00000308127	ENSG00000172830	SSH3	TRUE	FALSE
chr11	67306963	G	C	ENST00000308127	ENSG00000172830	SSH3	TRUE	FALSE
chr11	67306963	G	T	ENST00000308127	ENSG00000172830	SSH3	TRUE	FALSE
chr11	67306964	T	A	ENST00000308127	ENSG00000172830	SSH3	TRUE	FALSE
chr11	67306964	T	C	ENST00000308127	ENSG00000172830	SSH3	TRUE	FALSE
chr11	67306964	T	G	ENST00000308127	ENSG00000172830	SSH3	TRUE	FALSE
chr11	67307040	A	C	ENST00000308127	ENSG00000172830	SSH3	FALSE	FALSE
chr11	67307040	A	G	ENST00000308127	ENSG00000172830	SSH3	FALSE	FALSE
chr11	67307040	A	T	ENST00000308127	ENSG00000172830	SSH3	FALSE	FALSE
chr11	67307041	G	A	ENST00000308127	ENSG00000172830	SSH3	FALSE	FALSE
chr11	67307041	G	C	ENST00000308127	ENSG00000172830	SSH3	FALSE	FALSE
chr11	67307041	G	T	ENST00000308127	ENSG00000172830	SSH3	FALSE	FALSE
chr11	67307054	C	A	ENST00000308127	ENSG00000172830	SSH3	TRUE	TRUE
chr11	67307071	T	A	ENST00000308127	ENSG00000172830	SSH3	TRUE	TRUE
chr11	67307080	G	A	ENST00000308127	ENSG00000172830	SSH3	TRUE	TRUE
chr11	67307081	G	A	ENST00000308127	ENSG00000172830	SSH3	TRUE	TRUE
chr11	67307091	C	T	ENST00000308127	ENSG00000172830	SSH3	TRUE	TRUE
chr11	67307099	C	A	ENST00000308127	ENSG00000172830	SSH3	TRUE	TRUE
chr11	67307099	C	G	ENST00000308127	ENSG00000172830	SSH3	TRUE	TRUE
chr11	67307101	T	A	ENST00000308127	ENSG00000172830	SSH3	TRUE	TRUE
chr11	67307101	T	G	ENST00000308127	ENSG00000172830	SSH3	TRUE	TRUE
chr11	67307106	G	T	ENST00000308127	ENSG00000172830	SSH3	TRUE	TRUE
chr11	67307114	G	A	ENST00000308127	ENSG00000172830	SSH3	TRUE	FALSE
chr11	67307114	G	C	ENST00000308127	ENSG00000172830	SSH3	TRUE	FALSE
chr11	67307114	G	T	ENST00000308127	ENSG00000172830	SSH3	TRUE	FALSE
chr11	67307115	T	A	ENST00000308127	ENSG00000172830	SSH3	TRUE	FALSE
chr11	67307115	T	C	ENST00000308127	ENSG00000172830	SSH3	TRUE	FALSE
chr11	67307115	T	G	ENST00000308127	ENSG00000172830	SSH3	TRUE	FALSE
chr11	67307369	A	C	ENST00000308127	ENSG00000172830	SSH3	TRUE	FALSE
chr11	67307369	A	G	ENST00000308127	ENSG00000172830	SSH3	TRUE	FALSE
chr11	67307369	A	T	ENST00000308127	ENSG00000172830	SSH3	TRUE	FALSE
chr11	67307370	G	A	ENST00000308127	ENSG00000172830	SSH3	TRUE	FALSE
chr11	67307370	G	C	ENST00000308127	ENSG00000172830	SSH3	TRUE	FALSE
chr11	67307370	G	T	ENST00000308127	ENSG00000172830	SSH3	TRUE	FALSE
chr11	67307396	C	T	ENST00000308127	ENSG00000172830	SSH3	TRUE	TRUE
chr11	67307411	A	T	ENST00000308127	ENSG00000172830	SSH3	TRUE	TRUE
chr11	67307426	C	T	ENST00000308127	ENSG00000172830	SSH3	TRUE	TRUE
chr11	67307436	G	A	ENST00000308127	ENSG00000172830	SSH3	TRUE	TRUE
chr11	67307437	G	A	ENST00000308127	ENSG00000172830	SSH3	TRUE	FALSE
chr11	67307437	G	C	ENST00000308127	ENSG00000172830	SSH3	TRUE	FALSE
chr11	67307437	G	T	ENST00000308127	ENSG00000172830	SSH3	TRUE	FALSE
chr11	67307438	T	A	ENST00000308127	ENSG00000172830	SSH3	TRUE	FALSE
chr11	67307438	T	C	ENST00000308127	ENSG00000172830	SSH3	TRUE	FALSE
chr11	67307438	T	G	ENST00000308127	ENSG00000172830	SSH3	TRUE	FALSE
chr11	67307547	A	C	ENST00000308127	ENSG00000172830	SSH3	TRUE	FALSE
chr11	67307547	A	G	ENST00000308127	ENSG00000172830	SSH3	TRUE	FALSE
chr11	67307547	A	T	ENST00000308127	ENSG00000172830	SSH3	TRUE	FALSE
chr11	67307548	G	A	ENST00000308127	ENSG00000172830	SSH3	TRUE	FALSE
chr11	67307548	G	C	ENST00000308127	ENSG00000172830	SSH3	TRUE	FALSE
chr11	67307548	G	T	ENST00000308127	ENSG00000172830	SSH3	TRUE	FALSE
chr11	67307549	G	A	ENST00000308127	ENSG00000172830	SSH3	TRUE	TRUE
chr11	67307559	C	T	ENST00000308127	ENSG00000172830	SSH3	TRUE	TRUE
chr11	67307566	T	A	ENST00000308127	ENSG00000172830	SSH3	TRUE	TRUE
chr11	67307571	C	T	ENST00000308127	ENSG00000172830	SSH3	TRUE	TRUE
chr11	67307579	T	A	ENST00000308127	ENSG00000172830	SSH3	TRUE	TRUE
chr11	67307580	G	T	ENST00000308127	ENSG00000172830	SSH3	TRUE	TRUE
chr11	67307629	G	A	ENST00000308127	ENSG00000172830	SSH3	TRUE	TRUE
chr11	67307630	G	A	ENST00000308127	ENSG00000172830	SSH3	TRUE	TRUE
chr11	67307642	C	A	ENST00000308127	ENSG00000172830	SSH3	TRUE	TRUE
chr11	67307642	C	G	ENST00000308127	ENSG00000172830	SSH3	TRUE	TRUE
chr11	67307643	C	T	ENST00000308127	ENSG00000172830	SSH3	TRUE	TRUE
chr11	67307646	G	T	ENST00000308127	ENSG00000172830	SSH3	TRUE	TRUE
chr11	67307649	A	T	ENST00000308127	ENSG00000172830	SSH3	TRUE	TRUE
chr11	67307661	G	T	ENST00000308127	ENSG00000172830	SSH3	TRUE	TRUE
chr11	67307664	C	T	ENST00000308127	ENSG00000172830	SSH3	TRUE	TRUE
chr11	67307672	C	A	ENST00000308127	ENSG00000172830	SSH3	TRUE	TRUE
chr11	67307679	G	T	ENST00000308127	ENSG00000172830	SSH3	TRUE	TRUE
chr11	67307683	G	A	ENST00000308127	ENSG00000172830	SSH3	TRUE	TRUE
chr11	67307684	G	A	ENST00000308127	ENSG00000172830	SSH3	TRUE	TRUE
chr11	67307703	G	T	ENST00000308127	ENSG00000172830	SSH3	TRUE	TRUE
chr11	67307727	G	T	ENST00000308127	ENSG00000172830	SSH3	TRUE	TRUE
chr11	67307738	G	A	ENST00000308127	ENSG00000172830	SSH3	TRUE	FALSE
chr11	67307738	G	C	ENST00000308127	ENSG00000172830	SSH3	TRUE	FALSE
chr11	67307738	G	T	ENST00000308127	ENSG00000172830	SSH3	TRUE	FALSE
chr11	67307739	T	A	ENST00000308127	ENSG00000172830	SSH3	TRUE	FALSE
chr11	67307739	T	C	ENST00000308127	ENSG00000172830	SSH3	TRUE	FALSE
chr11	67307739	T	G	ENST00000308127	ENSG00000172830	SSH3	TRUE	FALSE
chr11	67307844	A	C	ENST00000308127	ENSG00000172830	SSH3	TRUE	FALSE
chr11	67307844	A	G	ENST00000308127	ENSG00000172830	SSH3	TRUE	FALSE
chr11	67307844	A	T	ENST00000308127	ENSG00000172830	SSH3	TRUE	FALSE
chr11	67307845	G	A	ENST00000308127	ENSG00000172830	SSH3	TRUE	FALSE
chr11	67307845	G	C	ENST00000308127	ENSG00000172830	SSH3	TRUE	FALSE
chr11	67307845	G	T	ENST00000308127	ENSG00000172830	SSH3	TRUE	FALSE
chr11	67307851	C	A	ENST00000308127	ENSG00000172830	SSH3	TRUE	TRUE
chr11	67307851	C	G	ENST00000308127	ENSG00000172830	SSH3	TRUE	TRUE
chr11	67307853	G	T	ENST00000308127	ENSG00000172830	SSH3	TRUE	TRUE
chr11	67307856	C	T	ENST00000308127	ENSG00000172830	SSH3	TRUE	TRUE
chr11	67307859	G	T	ENST00000308127	ENSG00000172830	SSH3	TRUE	TRUE
chr11	67307862	C	T	ENST00000308127	ENSG00000172830	SSH3	TRUE	TRUE
chr11	67307868	G	T	ENST00000308127	ENSG00000172830	SSH3	TRUE	TRUE
chr11	67307871	C	T	ENST00000308127	ENSG00000172830	SSH3	TRUE	TRUE
chr11	67307886	G	T	ENST00000308127	ENSG00000172830	SSH3	TRUE	TRUE
chr11	67307893	G	A	ENST00000308127	ENSG00000172830	SSH3	TRUE	TRUE
chr11	67307894	G	A	ENST00000308127	ENSG00000172830	SSH3	TRUE	TRUE
chr11	67307895	A	T	ENST00000308127	ENSG00000172830	SSH3	TRUE	TRUE
chr11	67307902	T	A	ENST00000308127	ENSG00000172830	SSH3	TRUE	TRUE
chr11	67307919	G	T	ENST00000308127	ENSG00000172830	SSH3	TRUE	TRUE
chr11	67307934	A	T	ENST00000308127	ENSG00000172830	SSH3	TRUE	TRUE
chr11	67307937	G	T	ENST00000308127	ENSG00000172830	SSH3	TRUE	TRUE
chr11	67307940	G	A	ENST00000308127	ENSG00000172830	SSH3	TRUE	FALSE
chr11	67307940	G	C	ENST00000308127	ENSG00000172830	SSH3	TRUE	FALSE
chr11	67307940	G	T	ENST00000308127	ENSG00000172830	SSH3	TRUE	FALSE
chr11	67307941	T	A	ENST00000308127	ENSG00000172830	SSH3	TRUE	FALSE
chr11	67307941	T	C	ENST00000308127	ENSG00000172830	SSH3	TRUE	FALSE
chr11	67307941	T	G	ENST00000308127	ENSG00000172830	SSH3	TRUE	FALSE
chr11	67308172	A	C	ENST00000308127	ENSG00000172830	SSH3	TRUE	FALSE
chr11	67308172	A	G	ENST00000308127	ENSG00000172830	SSH3	TRUE	FALSE
chr11	67308172	A	T	ENST00000308127	ENSG00000172830	SSH3	TRUE	FALSE
chr11	67308173	G	A	ENST00000308127	ENSG00000172830	SSH3	TRUE	FALSE
chr11	67308173	G	C	ENST00000308127	ENSG00000172830	SSH3	TRUE	FALSE
chr11	67308173	G	T	ENST00000308127	ENSG00000172830	SSH3	TRUE	FALSE
chr11	67308180	C	T	ENST00000308127	ENSG00000172830	SSH3	TRUE	TRUE
chr11	67308189	G	T	ENST00000308127	ENSG00000172830	SSH3	TRUE	TRUE
chr11	67308213	C	T	ENST00000308127	ENSG00000172830	SSH3	TRUE	TRUE
chr11	67308216	C	T	ENST00000308127	ENSG00000172830	SSH3	TRUE	TRUE
chr11	67308221	C	A	ENST00000308127	ENSG00000172830	SSH3	TRUE	TRUE
chr11	67308221	C	G	ENST00000308127	ENSG00000172830	SSH3	TRUE	TRUE
chr11	67308240	C	T	ENST00000308127	ENSG00000172830	SSH3	TRUE	TRUE
chr11	67308261	C	T	ENST00000308127	ENSG00000172830	SSH3	TRUE	TRUE
chr11	67308270	C	T	ENST00000308127	ENSG00000172830	SSH3	TRUE	TRUE
chr11	67308299	C	A	ENST00000308127	ENSG00000172830	SSH3	TRUE	TRUE
chr11	67308299	C	G	ENST00000308127	ENSG00000172830	SSH3	TRUE	TRUE
chr11	67308303	G	A	ENST00000308127	ENSG00000172830	SSH3	TRUE	FALSE
chr11	67308303	G	C	ENST00000308127	ENSG00000172830	SSH3	TRUE	FALSE
chr11	67308303	G	T	ENST00000308127	ENSG00000172830	SSH3	TRUE	FALSE
chr11	67308304	T	A	ENST00000308127	ENSG00000172830	SSH3	TRUE	FALSE
chr11	67308304	T	C	ENST00000308127	ENSG00000172830	SSH3	TRUE	FALSE
chr11	67308304	T	G	ENST00000308127	ENSG00000172830	SSH3	TRUE	FALSE
chr11	67308410	A	C	ENST00000308127	ENSG00000172830	SSH3	TRUE	FALSE
chr11	67308410	A	G	ENST00000308127	ENSG00000172830	SSH3	TRUE	FALSE
chr11	67308410	A	T	ENST00000308127	ENSG00000172830	SSH3	TRUE	FALSE
chr11	67308411	G	A	ENST00000308127	ENSG00000172830	SSH3	TRUE	FALSE
chr11	67308411	G	C	ENST00000308127	ENSG00000172830	SSH3	TRUE	FALSE
chr11	67308411	G	T	ENST00000308127	ENSG00000172830	SSH3	TRUE	FALSE
chr11	67308416	C	A	ENST00000308127	ENSG00000172830	SSH3	TRUE	TRUE
chr11	67308416	C	G	ENST00000308127	ENSG00000172830	SSH3	TRUE	TRUE
chr11	67308418	G	T	ENST00000308127	ENSG00000172830	SSH3	TRUE	TRUE
chr11	67308422	G	A	ENST00000308127	ENSG00000172830	SSH3	TRUE	TRUE
chr11	67308423	G	A	ENST00000308127	ENSG00000172830	SSH3	TRUE	TRUE
chr11	67308439	G	T	ENST00000308127	ENSG00000172830	SSH3	TRUE	TRUE
chr11	67308442	G	T	ENST00000308127	ENSG00000172830	SSH3	TRUE	TRUE
chr11	67308448	C	T	ENST00000308127	ENSG00000172830	SSH3	TRUE	TRUE
chr11	67308459	G	A	ENST00000308127	ENSG00000172830	SSH3	TRUE	FALSE
chr11	67308459	G	C	ENST00000308127	ENSG00000172830	SSH3	TRUE	FALSE
chr11	67308459	G	T	ENST00000308127	ENSG00000172830	SSH3	TRUE	FALSE
chr11	67308460	T	A	ENST00000308127	ENSG00000172830	SSH3	TRUE	FALSE
chr11	67308460	T	C	ENST00000308127	ENSG00000172830	SSH3	TRUE	FALSE
chr11	67308460	T	G	ENST00000308127	ENSG00000172830	SSH3	TRUE	FALSE
chr11	67309395	A	C	ENST00000308127	ENSG00000172830	SSH3	TRUE	FALSE
chr11	67309395	A	G	ENST00000308127	ENSG00000172830	SSH3	TRUE	FALSE
chr11	67309395	A	T	ENST00000308127	ENSG00000172830	SSH3	TRUE	FALSE
chr11	67309396	G	A	ENST00000308127	ENSG00000172830	SSH3	TRUE	FALSE
chr11	67309396	G	C	ENST00000308127	ENSG00000172830	SSH3	TRUE	FALSE
chr11	67309396	G	T	ENST00000308127	ENSG00000172830	SSH3	TRUE	FALSE
chr11	67309411	T	A	ENST00000308127	ENSG00000172830	SSH3	TRUE	TRUE
chr11	67309425	G	T	ENST00000308127	ENSG00000172830	SSH3	TRUE	TRUE
chr11	67309442	C	A	ENST00000308127	ENSG00000172830	SSH3	TRUE	TRUE
chr11	67309442	C	G	ENST00000308127	ENSG00000172830	SSH3	TRUE	TRUE
chr11	67309446	G	T	ENST00000308127	ENSG00000172830	SSH3	TRUE	TRUE
chr11	67309460	C	A	ENST00000308127	ENSG00000172830	SSH3	TRUE	TRUE
chr11	67309460	C	G	ENST00000308127	ENSG00000172830	SSH3	TRUE	TRUE
chr11	67309477	G	A	ENST00000308127	ENSG00000172830	SSH3	TRUE	TRUE
chr11	67309478	G	A	ENST00000308127	ENSG00000172830	SSH3	TRUE	TRUE
chr11	67309482	G	T	ENST00000308127	ENSG00000172830	SSH3	TRUE	TRUE
chr11	67309485	G	T	ENST00000308127	ENSG00000172830	SSH3	TRUE	TRUE
chr11	67309489	C	A	ENST00000308127	ENSG00000172830	SSH3	TRUE	TRUE
chr11	67309494	C	T	ENST00000308127	ENSG00000172830	SSH3	TRUE	TRUE
chr11	67309510	G	A	ENST00000308127	ENSG00000172830	SSH3	TRUE	TRUE
chr11	67309511	G	A	ENST00000308127	ENSG00000172830	SSH3	TRUE	TRUE
chr11	67309512	A	T	ENST00000308127	ENSG00000172830	SSH3	TRUE	TRUE
chr11	67309515	G	T	ENST00000308127	ENSG00000172830	SSH3	TRUE	TRUE
chr11	67309533	G	T	ENST00000308127	ENSG00000172830	SSH3	TRUE	TRUE
chr11	67309542	A	T	ENST00000308127	ENSG00000172830	SSH3	TRUE	TRUE
chr11	67309544	G	A	ENST00000308127	ENSG00000172830	SSH3	TRUE	FALSE
chr11	67309544	G	C	ENST00000308127	ENSG00000172830	SSH3	TRUE	FALSE
chr11	67309544	G	T	ENST00000308127	ENSG00000172830	SSH3	TRUE	FALSE
chr11	67309545	T	A	ENST00000308127	ENSG00000172830	SSH3	TRUE	FALSE
chr11	67309545	T	C	ENST00000308127	ENSG00000172830	SSH3	TRUE	FALSE
chr11	67309545	T	G	ENST00000308127	ENSG00000172830	SSH3	TRUE	FALSE
chr11	67309766	A	C	ENST00000308127	ENSG00000172830	SSH3	TRUE	FALSE
chr11	67309766	A	G	ENST00000308127	ENSG00000172830	SSH3	TRUE	FALSE
chr11	67309766	A	T	ENST00000308127	ENSG00000172830	SSH3	TRUE	FALSE
chr11	67309767	G	A	ENST00000308127	ENSG00000172830	SSH3	TRUE	FALSE
chr11	67309767	G	C	ENST00000308127	ENSG00000172830	SSH3	TRUE	FALSE
chr11	67309767	G	T	ENST00000308127	ENSG00000172830	SSH3	TRUE	FALSE
chr11	67309772	C	T	ENST00000308127	ENSG00000172830	SSH3	TRUE	TRUE
chr11	67309798	C	A	ENST00000308127	ENSG00000172830	SSH3	TRUE	TRUE
chr11	67309799	A	T	ENST00000308127	ENSG00000172830	SSH3	TRUE	TRUE
chr11	67309818	C	A	ENST00000308127	ENSG00000172830	SSH3	TRUE	TRUE
chr11	67309818	C	G	ENST00000308127	ENSG00000172830	SSH3	TRUE	TRUE
chr11	67309840	T	A	ENST00000308127	ENSG00000172830	SSH3	TRUE	TRUE
chr11	67309840	T	G	ENST00000308127	ENSG00000172830	SSH3	TRUE	TRUE
chr11	67309847	A	T	ENST00000308127	ENSG00000172830	SSH3	TRUE	TRUE
chr11	67309850	C	T	ENST00000308127	ENSG00000172830	SSH3	TRUE	TRUE
chr11	67309855	C	A	ENST00000308127	ENSG00000172830	SSH3	TRUE	TRUE
chr11	67309855	C	G	ENST00000308127	ENSG00000172830	SSH3	TRUE	TRUE
chr11	67309856	G	T	ENST00000308127	ENSG00000172830	SSH3	TRUE	TRUE
chr11	67309861	C	A	ENST00000308127	ENSG00000172830	SSH3	TRUE	TRUE
chr11	67309868	G	T	ENST00000308127	ENSG00000172830	SSH3	TRUE	TRUE
chr11	67309871	C	T	ENST00000308127	ENSG00000172830	SSH3	TRUE	TRUE
chr11	67309889	C	T	ENST00000308127	ENSG00000172830	SSH3	TRUE	TRUE
chr11	67309892	G	T	ENST00000308127	ENSG00000172830	SSH3	TRUE	TRUE
chr11	67309934	C	T	ENST00000308127	ENSG00000172830	SSH3	TRUE	TRUE
chr11	67309940	C	T	ENST00000308127	ENSG00000172830	SSH3	TRUE	TRUE
chr11	67309948	C	A	ENST00000308127	ENSG00000172830	SSH3	TRUE	TRUE
chr11	67309948	C	G	ENST00000308127	ENSG00000172830	SSH3	TRUE	TRUE
chr11	67309949	C	T	ENST00000308127	ENSG00000172830	SSH3	TRUE	TRUE
chr11	67309969	G	A	ENST00000308127	ENSG00000172830	SSH3	TRUE	FALSE
chr11	67309969	G	C	ENST00000308127	ENSG00000172830	SSH3	TRUE	FALSE
chr11	67309969	G	T	ENST00000308127	ENSG00000172830	SSH3	TRUE	FALSE
chr11	67309970	T	A	ENST00000308127	ENSG00000172830	SSH3	TRUE	FALSE
chr11	67309970	T	C	ENST00000308127	ENSG00000172830	SSH3	TRUE	FALSE
chr11	67309970	T	G	ENST00000308127	ENSG00000172830	SSH3	TRUE	FALSE
chr11	67310064	A	C	ENST00000308127	ENSG00000172830	SSH3	FALSE	FALSE
chr11	67310064	A	G	ENST00000308127	ENSG00000172830	SSH3	FALSE	FALSE
chr11	67310064	A	T	ENST00000308127	ENSG00000172830	SSH3	FALSE	FALSE
chr11	67310065	G	A	ENST00000308127	ENSG00000172830	SSH3	FALSE	FALSE
chr11	67310065	G	C	ENST00000308127	ENSG00000172830	SSH3	FALSE	FALSE
chr11	67310065	G	T	ENST00000308127	ENSG00000172830	SSH3	FALSE	FALSE
chr11	67310070	C	T	ENST00000308127	ENSG00000172830	SSH3	TRUE	TRUE
chr11	67310083	G	A	ENST00000308127	ENSG00000172830	SSH3	TRUE	TRUE
chr11	67310084	G	A	ENST00000308127	ENSG00000172830	SSH3	TRUE	TRUE
chr11	67310085	G	T	ENST00000308127	ENSG00000172830	SSH3	TRUE	TRUE
chr11	67310088	C	T	ENST00000308127	ENSG00000172830	SSH3	TRUE	TRUE
chr11	67310091	A	T	ENST00000308127	ENSG00000172830	SSH3	TRUE	TRUE
chr11	67310112	G	T	ENST00000308127	ENSG00000172830	SSH3	TRUE	TRUE
chr11	67310115	G	T	ENST00000308127	ENSG00000172830	SSH3	TRUE	TRUE
chr11	67310130	G	T	ENST00000308127	ENSG00000172830	SSH3	TRUE	TRUE
chr11	67310163	G	T	ENST00000308127	ENSG00000172830	SSH3	TRUE	TRUE
chr11	67310169	G	T	ENST00000308127	ENSG00000172830	SSH3	TRUE	TRUE
chr11	67310181	G	T	ENST00000308127	ENSG00000172830	SSH3	TRUE	TRUE
chr11	67310184	G	T	ENST00000308127	ENSG00000172830	SSH3	TRUE	TRUE
chr11	67310187	A	T	ENST00000308127	ENSG00000172830	SSH3	TRUE	TRUE
chr11	67310202	G	T	ENST00000308127	ENSG00000172830	SSH3	TRUE	TRUE
chr11	67310205	G	T	ENST00000308127	ENSG00000172830	SSH3	TRUE	TRUE
chr11	67310211	C	T	ENST00000308127	ENSG00000172830	SSH3	TRUE	TRUE
chr11	67310223	A	T	ENST00000308127	ENSG00000172830	SSH3	TRUE	TRUE
chr11	67310226	G	T	ENST00000308127	ENSG00000172830	SSH3	TRUE	TRUE
chr11	67310229	G	T	ENST00000308127	ENSG00000172830	SSH3	TRUE	TRUE
chr11	67310259	C	T	ENST00000308127	ENSG00000172830	SSH3	TRUE	TRUE
chr11	67310289	G	T	ENST00000308127	ENSG00000172830	SSH3	FALSE	FALSE
chr11	67310299	T	A	ENST00000308127	ENSG00000172830	SSH3	FALSE	FALSE
chr11	67310301	G	T	ENST00000308127	ENSG00000172830	SSH3	FALSE	FALSE
chr11	67310307	G	T	ENST00000308127	ENSG00000172830	SSH3	FALSE	FALSE
chr11	67310317	C	A	ENST00000308127	ENSG00000172830	SSH3	FALSE	FALSE
chr11	67310317	C	G	ENST00000308127	ENSG00000172830	SSH3	FALSE	FALSE
chr11	67310319	G	T	ENST00000308127	ENSG00000172830	SSH3	FALSE	FALSE
chr11	67310337	G	T	ENST00000308127	ENSG00000172830	SSH3	FALSE	FALSE
chr11	67310340	G	A	ENST00000308127	ENSG00000172830	SSH3	TRUE	FALSE
chr11	67310340	G	C	ENST00000308127	ENSG00000172830	SSH3	TRUE	FALSE
chr11	67310340	G	T	ENST00000308127	ENSG00000172830	SSH3	TRUE	FALSE
chr11	67310341	T	A	ENST00000308127	ENSG00000172830	SSH3	TRUE	FALSE
chr11	67310341	T	C	ENST00000308127	ENSG00000172830	SSH3	FALSE	FALSE
chr11	67310341	T	G	ENST00000308127	ENSG00000172830	SSH3	TRUE	FALSE
chr11	67311589	A	C	ENST00000308127	ENSG00000172830	SSH3	FALSE	FALSE
chr11	67311589	A	G	ENST00000308127	ENSG00000172830	SSH3	FALSE	FALSE
chr11	67311589	A	T	ENST00000308127	ENSG00000172830	SSH3	FALSE	FALSE
chr11	67311590	G	A	ENST00000308127	ENSG00000172830	SSH3	FALSE	FALSE
chr11	67311590	G	C	ENST00000308127	ENSG00000172830	SSH3	FALSE	FALSE
chr11	67311590	G	T	ENST00000308127	ENSG00000172830	SSH3	FALSE	FALSE
chr11	67311606	G	T	ENST00000308127	ENSG00000172830	SSH3	FALSE	FALSE
chr11	67311613	C	A	ENST00000308127	ENSG00000172830	SSH3	FALSE	FALSE
chr11	67311613	C	G	ENST00000308127	ENSG00000172830	SSH3	FALSE	FALSE
chr11	67311618	G	T	ENST00000308127	ENSG00000172830	SSH3	FALSE	FALSE
chr11	67311621	G	T	ENST00000308127	ENSG00000172830	SSH3	FALSE	FALSE
chr11	67311630	C	T	ENST00000308127	ENSG00000172830	SSH3	FALSE	FALSE
chr11	67311642	C	T	ENST00000308127	ENSG00000172830	SSH3	FALSE	FALSE
chr11	67311657	A	T	ENST00000308127	ENSG00000172830	SSH3	FALSE	FALSE
chr11	67311660	G	T	ENST00000308127	ENSG00000172830	SSH3	FALSE	FALSE
chr11	67311666	C	T	ENST00000308127	ENSG00000172830	SSH3	FALSE	FALSE
chr11	67311669	C	T	ENST00000308127	ENSG00000172830	SSH3	FALSE	FALSE
chr11	67311687	C	T	ENST00000308127	ENSG00000172830	SSH3	FALSE	FALSE
chr11	67311699	A	T	ENST00000308127	ENSG00000172830	SSH3	FALSE	FALSE
chr11	67311708	C	T	ENST00000308127	ENSG00000172830	SSH3	FALSE	FALSE
chr11	67311712	C	A	ENST00000308127	ENSG00000172830	SSH3	FALSE	FALSE
chr11	67311712	C	G	ENST00000308127	ENSG00000172830	SSH3	FALSE	FALSE
chr11	67311726	C	T	ENST00000308127	ENSG00000172830	SSH3	FALSE	FALSE
chr11	67311756	C	T	ENST00000308127	ENSG00000172830	SSH3	FALSE	FALSE
chr11	67311765	C	T	ENST00000308127	ENSG00000172830	SSH3	FALSE	FALSE
chr11	67311768	G	T	ENST00000308127	ENSG00000172830	SSH3	FALSE	FALSE
chr11	67311771	C	T	ENST00000308127	ENSG00000172830	SSH3	FALSE	FALSE
chr11	67311774	G	T	ENST00000308127	ENSG00000172830	SSH3	FALSE	FALSE
chr11	67311777	C	T	ENST00000308127	ENSG00000172830	SSH3	FALSE	FALSE
chr11	67311783	C	T	ENST00000308127	ENSG00000172830	SSH3	FALSE	FALSE
chr11	67311789	C	T	ENST00000308127	ENSG00000172830	SSH3	FALSE	FALSE
chr11	67311795	C	T	ENST00000308127	ENSG00000172830	SSH3	FALSE	FALSE
chr11	67311798	G	T	ENST00000308127	ENSG00000172830	SSH3	FALSE	FALSE
chr11	67311801	G	T	ENST00000308127	ENSG00000172830	SSH3	FALSE	FALSE
chr11	67311809	C	A	ENST00000308127	ENSG00000172830	SSH3	FALSE	FALSE
chr11	67311834	A	T	ENST00000308127	ENSG00000172830	SSH3	FALSE	FALSE
chr11	67311843	A	T	ENST00000308127	ENSG00000172830	SSH3	FALSE	FALSE
chr11	67311846	C	T	ENST00000308127	ENSG00000172830	SSH3	FALSE	FALSE
chr11	67311867	G	T	ENST00000308127	ENSG00000172830	SSH3	FALSE	FALSE
chr11	67311870	G	T	ENST00000308127	ENSG00000172830	SSH3	FALSE	FALSE
chr11	67311873	G	T	ENST00000308127	ENSG00000172830	SSH3	FALSE	FALSE
chr11	67311879	G	T	ENST00000308127	ENSG00000172830	SSH3	FALSE	FALSE
chr11	67352004	A	C	ENST00000312419	ENSG00000175482	POLD4		FALSE
chr11	67352004	A	C	ENST00000543494	ENSG00000256514		FALSE	FALSE
chr11	67352004	A	T	ENST00000312419	ENSG00000175482	POLD4		FALSE
chr11	67352004	A	T	ENST00000543494	ENSG00000256514		FALSE	FALSE
chr11	67352013	C	T	ENST00000312419	ENSG00000175482	POLD4		FALSE
chr11	67352013	C	T	ENST00000543494	ENSG00000256514		FALSE	FALSE
chr11	67352014	C	T	ENST00000312419	ENSG00000175482	POLD4		FALSE
chr11	67352014	C	T	ENST00000543494	ENSG00000256514		FALSE	FALSE
chr11	67352020	C	A	ENST00000312419	ENSG00000175482	POLD4	FALSE	FALSE
chr11	67352020	C	A	ENST00000543494	ENSG00000256514		FALSE	FALSE
chr11	67352020	C	G	ENST00000312419	ENSG00000175482	POLD4	FALSE	FALSE
chr11	67352020	C	G	ENST00000543494	ENSG00000256514		FALSE	FALSE
chr11	67352020	C	T	ENST00000312419	ENSG00000175482	POLD4	FALSE	FALSE
chr11	67352020	C	T	ENST00000543494	ENSG00000256514		FALSE	FALSE
chr11	67352021	T	A	ENST00000312419	ENSG00000175482	POLD4	FALSE	FALSE
chr11	67352021	T	A	ENST00000543494	ENSG00000256514		FALSE	FALSE
chr11	67352021	T	C	ENST00000312419	ENSG00000175482	POLD4	FALSE	FALSE
chr11	67352021	T	C	ENST00000543494	ENSG00000256514		FALSE	FALSE
chr11	67352021	T	G	ENST00000312419	ENSG00000175482	POLD4	FALSE	FALSE
chr11	67352021	T	G	ENST00000543494	ENSG00000256514		FALSE	FALSE
chr11	67352689	A	C	ENST00000312419	ENSG00000175482	POLD4	TRUE	FALSE
chr11	67352689	A	C	ENST00000543494	ENSG00000256514		TRUE	FALSE
chr11	67352689	A	G	ENST00000312419	ENSG00000175482	POLD4	TRUE	FALSE
chr11	67352689	A	G	ENST00000543494	ENSG00000256514		TRUE	FALSE
chr11	67352689	A	T	ENST00000312419	ENSG00000175482	POLD4	TRUE	FALSE
chr11	67352689	A	T	ENST00000543494	ENSG00000256514		TRUE	FALSE
chr11	67352690	C	A	ENST00000312419	ENSG00000175482	POLD4	TRUE	FALSE
chr11	67352690	C	A	ENST00000543494	ENSG00000256514		TRUE	FALSE
chr11	67352690	C	G	ENST00000312419	ENSG00000175482	POLD4	TRUE	FALSE
chr11	67352690	C	G	ENST00000543494	ENSG00000256514		TRUE	FALSE
chr11	67352690	C	T	ENST00000312419	ENSG00000175482	POLD4	TRUE	FALSE
chr11	67352690	C	T	ENST00000543494	ENSG00000256514		TRUE	FALSE
chr11	67352693	G	T	ENST00000312419	ENSG00000175482	POLD4	FALSE	FALSE
chr11	67352693	G	T	ENST00000543494	ENSG00000256514		FALSE	FALSE
chr11	67352698	G	A	ENST00000312419	ENSG00000175482	POLD4	FALSE	FALSE
chr11	67352698	G	A	ENST00000543494	ENSG00000256514		FALSE	FALSE
chr11	67352713	C	A	ENST00000312419	ENSG00000175482	POLD4		FALSE
chr11	67352713	C	A	ENST00000543494	ENSG00000256514		FALSE	FALSE
chr11	67352725	T	A	ENST00000312419	ENSG00000175482	POLD4		FALSE
chr11	67352725	T	A	ENST00000543494	ENSG00000256514		FALSE	FALSE
chr11	67352734	G	A	ENST00000312419	ENSG00000175482	POLD4		FALSE
chr11	67352734	G	A	ENST00000543494	ENSG00000256514		FALSE	FALSE
chr11	67352735	C	T	ENST00000312419	ENSG00000175482	POLD4		FALSE
chr11	67352735	C	T	ENST00000543494	ENSG00000256514		FALSE	FALSE
chr11	67352736	C	T	ENST00000312419	ENSG00000175482	POLD4		FALSE
chr11	67352736	C	T	ENST00000543494	ENSG00000256514		FALSE	FALSE
chr11	67352743	C	A	ENST00000312419	ENSG00000175482	POLD4
chr11	67352743	C	A	ENST00000543494	ENSG00000256514
chr11	67352755	C	A	ENST00000312419	ENSG00000175482	POLD4
chr11	67352755	C	A	ENST00000543494	ENSG00000256514
chr11	67352757	A	T	ENST00000312419	ENSG00000175482	POLD4
chr11	67352757	A	T	ENST00000543494	ENSG00000256514
chr11	67352767	G	A	ENST00000312419	ENSG00000175482	POLD4
chr11	67352767	G	A	ENST00000543494	ENSG00000256514
chr11	67352770	T	A	ENST00000312419	ENSG00000175482	POLD4
chr11	67352770	T	A	ENST00000543494	ENSG00000256514
chr11	67352777	A	T	ENST00000312419	ENSG00000175482	POLD4
chr11	67352777	A	T	ENST00000543494	ENSG00000256514
chr11	67352780	C	T	ENST00000312419	ENSG00000175482	POLD4
chr11	67352780	C	T	ENST00000543494	ENSG00000256514
chr11	67352781	C	T	ENST00000312419	ENSG00000175482	POLD4
chr11	67352781	C	T	ENST00000543494	ENSG00000256514
chr11	67352788	G	A	ENST00000312419	ENSG00000175482	POLD4
chr11	67352788	G	A	ENST00000543494	ENSG00000256514
chr11	67352803	C	A	ENST00000312419	ENSG00000175482	POLD4	FALSE	FALSE
chr11	67352803	C	A	ENST00000543494	ENSG00000256514		FALSE	FALSE
chr11	67352803	C	G	ENST00000312419	ENSG00000175482	POLD4	FALSE	FALSE
chr11	67352803	C	G	ENST00000543494	ENSG00000256514		FALSE	FALSE
chr11	67352803	C	T	ENST00000312419	ENSG00000175482	POLD4	FALSE	FALSE
chr11	67352803	C	T	ENST00000543494	ENSG00000256514		FALSE	FALSE
chr11	67352804	T	A	ENST00000312419	ENSG00000175482	POLD4	FALSE	FALSE
chr11	67352804	T	A	ENST00000543494	ENSG00000256514		FALSE	FALSE
chr11	67352804	T	C	ENST00000312419	ENSG00000175482	POLD4	FALSE	FALSE
chr11	67352804	T	C	ENST00000543494	ENSG00000256514		FALSE	FALSE
chr11	67352804	T	G	ENST00000312419	ENSG00000175482	POLD4	FALSE	FALSE
chr11	67352804	T	G	ENST00000543494	ENSG00000256514		FALSE	FALSE
chr11	67352986	A	C	ENST00000312419	ENSG00000175482	POLD4	TRUE	FALSE
chr11	67352986	A	C	ENST00000543494	ENSG00000256514		TRUE	FALSE
chr11	67352986	A	G	ENST00000312419	ENSG00000175482	POLD4	TRUE	FALSE
chr11	67352986	A	G	ENST00000543494	ENSG00000256514		TRUE	FALSE
chr11	67352986	A	T	ENST00000312419	ENSG00000175482	POLD4	TRUE	FALSE
chr11	67352986	A	T	ENST00000543494	ENSG00000256514		TRUE	FALSE
chr11	67352987	C	A	ENST00000312419	ENSG00000175482	POLD4	TRUE	FALSE
chr11	67352987	C	A	ENST00000543494	ENSG00000256514		TRUE	FALSE
chr11	67352987	C	G	ENST00000312419	ENSG00000175482	POLD4	TRUE	FALSE
chr11	67352987	C	G	ENST00000543494	ENSG00000256514		TRUE	FALSE
chr11	67352987	C	T	ENST00000312419	ENSG00000175482	POLD4	TRUE	FALSE
chr11	67352987	C	T	ENST00000543494	ENSG00000256514		TRUE	FALSE
chr11	67352992	G	T	ENST00000312419	ENSG00000175482	POLD4	TRUE	TRUE
chr11	67352992	G	T	ENST00000543494	ENSG00000256514		TRUE	TRUE
chr11	67353001	G	C	ENST00000312419	ENSG00000175482	POLD4	TRUE	TRUE
chr11	67353001	G	C	ENST00000543494	ENSG00000256514		TRUE	TRUE
chr11	67353001	G	T	ENST00000312419	ENSG00000175482	POLD4	TRUE	TRUE
chr11	67353001	G	T	ENST00000543494	ENSG00000256514		TRUE	TRUE
chr11	67353006	G	A	ENST00000312419	ENSG00000175482	POLD4	TRUE	TRUE
chr11	67353006	G	A	ENST00000543494	ENSG00000256514		TRUE	TRUE
chr11	67353007	C	T	ENST00000312419	ENSG00000175482	POLD4	TRUE	TRUE
chr11	67353007	C	T	ENST00000543494	ENSG00000256514		TRUE	TRUE
chr11	67353008	C	T	ENST00000312419	ENSG00000175482	POLD4	TRUE	TRUE
chr11	67353008	C	T	ENST00000543494	ENSG00000256514		TRUE	TRUE
chr11	67353024	G	A	ENST00000312419	ENSG00000175482	POLD4	TRUE	TRUE
chr11	67353024	G	A	ENST00000543494	ENSG00000256514		TRUE	FALSE
chr11	67353036	C	A	ENST00000312419	ENSG00000175482	POLD4	TRUE	TRUE
chr11	67353036	C	A	ENST00000543494	ENSG00000256514		TRUE	FALSE
chr11	67353042	C	A	ENST00000312419	ENSG00000175482	POLD4	TRUE	TRUE
chr11	67353042	C	A	ENST00000543494	ENSG00000256514		FALSE	FALSE
chr11	67353048	C	A	ENST00000312419	ENSG00000175482	POLD4	TRUE	TRUE
chr11	67353048	C	A	ENST00000543494	ENSG00000256514		FALSE	FALSE
chr11	67353051	C	A	ENST00000312419	ENSG00000175482	POLD4	TRUE	TRUE
chr11	67353051	C	A	ENST00000543494	ENSG00000256514		FALSE	FALSE
chr11	67353054	C	A	ENST00000312419	ENSG00000175482	POLD4	TRUE	TRUE
chr11	67353054	C	A	ENST00000543494	ENSG00000256514		FALSE	FALSE
chr11	67353066	G	A	ENST00000312419	ENSG00000175482	POLD4	TRUE	TRUE
chr11	67353066	G	A	ENST00000543494	ENSG00000256514		FALSE	FALSE
chr11	67353072	C	A	ENST00000312419	ENSG00000175482	POLD4	TRUE	TRUE
chr11	67353072	C	A	ENST00000543494	ENSG00000256514		FALSE	FALSE
chr11	67353075	C	A	ENST00000312419	ENSG00000175482	POLD4	TRUE	TRUE
chr11	67353075	C	A	ENST00000543494	ENSG00000256514		FALSE	FALSE
chr11	67353078	C	A	ENST00000312419	ENSG00000175482	POLD4	TRUE	FALSE
chr11	67353078	C	A	ENST00000543494	ENSG00000256514		TRUE	FALSE
chr11	67353078	C	G	ENST00000312419	ENSG00000175482	POLD4	TRUE	FALSE
chr11	67353078	C	G	ENST00000543494	ENSG00000256514		TRUE	FALSE
chr11	67353078	C	T	ENST00000312419	ENSG00000175482	POLD4	TRUE	FALSE
chr11	67353078	C	T	ENST00000543494	ENSG00000256514		TRUE	FALSE
chr11	67353079	T	A	ENST00000312419	ENSG00000175482	POLD4	TRUE	FALSE
chr11	67353079	T	A	ENST00000543494	ENSG00000256514		TRUE	FALSE
chr11	67353079	T	C	ENST00000312419	ENSG00000175482	POLD4	TRUE	FALSE
chr11	67353079	T	C	ENST00000543494	ENSG00000256514		TRUE	FALSE
chr11	67353079	T	G	ENST00000312419	ENSG00000175482	POLD4	TRUE	FALSE
chr11	67353079	T	G	ENST00000543494	ENSG00000256514		TRUE	FALSE
chr11	67353301	A	C	ENST00000312419	ENSG00000175482	POLD4	FALSE	FALSE
chr11	67353301	A	G	ENST00000312419	ENSG00000175482	POLD4	FALSE	FALSE
chr11	67353301	A	T	ENST00000312419	ENSG00000175482	POLD4	FALSE	FALSE
chr11	67353302	C	A	ENST00000312419	ENSG00000175482	POLD4	FALSE	FALSE
chr11	67353302	C	G	ENST00000312419	ENSG00000175482	POLD4	FALSE	FALSE
chr11	67353302	C	T	ENST00000312419	ENSG00000175482	POLD4	FALSE	FALSE
chr11	67353309	C	A	ENST00000312419	ENSG00000175482	POLD4	TRUE	TRUE
chr11	67353321	C	A	ENST00000312419	ENSG00000175482	POLD4	TRUE	TRUE
chr11	67353327	T	A	ENST00000312419	ENSG00000175482	POLD4	TRUE	TRUE
chr11	67353348	C	A	ENST00000312419	ENSG00000175482	POLD4	TRUE	FALSE
chr11	67353357	T	A	ENST00000312419	ENSG00000175482	POLD4	FALSE	FALSE
chr11	67353367	G	C	ENST00000312419	ENSG00000175482	POLD4	FALSE	FALSE
chr11	67353367	G	T	ENST00000312419	ENSG00000175482	POLD4	FALSE	FALSE
chr11	67353390	T	A	ENST00000312419	ENSG00000175482	POLD4	FALSE	FALSE
chr11	67365186	G	A	ENST00000312438	ENSG00000175505	CLCF1	FALSE	FALSE
chr11	67365192	T	A	ENST00000312438	ENSG00000175505	CLCF1	FALSE	FALSE
chr11	67365195	T	A	ENST00000312438	ENSG00000175505	CLCF1	FALSE	FALSE
chr11	67365198	T	A	ENST00000312438	ENSG00000175505	CLCF1	FALSE	FALSE
chr11	67365216	T	A	ENST00000312438	ENSG00000175505	CLCF1	FALSE	FALSE
chr11	67365221	G	T	ENST00000312438	ENSG00000175505	CLCF1	FALSE	FALSE
chr11	67365226	C	T	ENST00000312438	ENSG00000175505	CLCF1	FALSE	FALSE
chr11	67365227	C	T	ENST00000312438	ENSG00000175505	CLCF1	FALSE	FALSE
chr11	67365232	C	T	ENST00000312438	ENSG00000175505	CLCF1	FALSE	FALSE
chr11	67365233	C	T	ENST00000312438	ENSG00000175505	CLCF1	FALSE	FALSE
chr11	67365240	G	A	ENST00000312438	ENSG00000175505	CLCF1	FALSE	FALSE
chr11	67365246	C	A	ENST00000312438	ENSG00000175505	CLCF1	FALSE	FALSE
chr11	67365249	T	A	ENST00000312438	ENSG00000175505	CLCF1	FALSE	FALSE
chr11	67365256	C	T	ENST00000312438	ENSG00000175505	CLCF1	FALSE	FALSE
chr11	67365257	C	T	ENST00000312438	ENSG00000175505	CLCF1	FALSE	FALSE
chr11	67365273	T	A	ENST00000312438	ENSG00000175505	CLCF1	FALSE	FALSE
chr11	67365276	G	A	ENST00000312438	ENSG00000175505	CLCF1	FALSE	FALSE
chr11	67365307	C	T	ENST00000312438	ENSG00000175505	CLCF1	FALSE	FALSE
chr11	67365308	C	T	ENST00000312438	ENSG00000175505	CLCF1	FALSE	FALSE
chr11	67365318	C	A	ENST00000312438	ENSG00000175505	CLCF1	FALSE	FALSE
chr11	67365336	G	A	ENST00000312438	ENSG00000175505	CLCF1	FALSE	FALSE
chr11	67365346	G	C	ENST00000312438	ENSG00000175505	CLCF1	FALSE	FALSE
chr11	67365346	G	T	ENST00000312438	ENSG00000175505	CLCF1	FALSE	FALSE
chr11	67365393	G	A	ENST00000312438	ENSG00000175505	CLCF1	FALSE	FALSE
chr11	67365403	G	T	ENST00000312438	ENSG00000175505	CLCF1	FALSE	FALSE
chr11	67365432	C	A	ENST00000312438	ENSG00000175505	CLCF1	FALSE	FALSE
chr11	67365447	G	A	ENST00000312438	ENSG00000175505	CLCF1	FALSE	FALSE
chr11	67365464	A	T	ENST00000312438	ENSG00000175505	CLCF1	FALSE	FALSE
chr11	67365466	G	C	ENST00000312438	ENSG00000175505	CLCF1	FALSE	FALSE
chr11	67365466	G	T	ENST00000312438	ENSG00000175505	CLCF1	FALSE	FALSE
chr11	67365469	A	T	ENST00000312438	ENSG00000175505	CLCF1	FALSE	FALSE
chr11	67365484	G	C	ENST00000312438	ENSG00000175505	CLCF1	FALSE	FALSE
chr11	67365484	G	T	ENST00000312438	ENSG00000175505	CLCF1	FALSE	FALSE
chr11	67365492	C	A	ENST00000312438	ENSG00000175505	CLCF1	FALSE	FALSE
chr11	67365493	G	C	ENST00000312438	ENSG00000175505	CLCF1	FALSE	FALSE
chr11	67365493	G	T	ENST00000312438	ENSG00000175505	CLCF1	FALSE	FALSE
chr11	67365501	G	A	ENST00000312438	ENSG00000175505	CLCF1	FALSE	FALSE
chr11	67365516	T	A	ENST00000312438	ENSG00000175505	CLCF1	FALSE	FALSE
chr11	67365531	G	A	ENST00000312438	ENSG00000175505	CLCF1	FALSE	FALSE
chr11	67365532	C	T	ENST00000312438	ENSG00000175505	CLCF1	FALSE	FALSE
chr11	67365533	C	T	ENST00000312438	ENSG00000175505	CLCF1	FALSE	FALSE
chr11	67365540	C	A	ENST00000312438	ENSG00000175505	CLCF1	FALSE	FALSE
chr11	67365542	A	T	ENST00000312438	ENSG00000175505	CLCF1	FALSE	FALSE
chr11	67365570	C	A	ENST00000312438	ENSG00000175505	CLCF1	FALSE	FALSE
chr11	67365603	C	A	ENST00000312438	ENSG00000175505	CLCF1	FALSE	FALSE
chr11	67365622	G	C	ENST00000312438	ENSG00000175505	CLCF1	FALSE	FALSE
chr11	67365622	G	T	ENST00000312438	ENSG00000175505	CLCF1	FALSE	FALSE
chr11	67365631	C	A	ENST00000312438	ENSG00000175505	CLCF1	TRUE	FALSE
chr11	67365631	C	G	ENST00000312438	ENSG00000175505	CLCF1	TRUE	FALSE
chr11	67365631	C	T	ENST00000312438	ENSG00000175505	CLCF1	TRUE	FALSE
chr11	67365632	T	A	ENST00000312438	ENSG00000175505	CLCF1	TRUE	FALSE
chr11	67365632	T	C	ENST00000312438	ENSG00000175505	CLCF1	TRUE	FALSE
chr11	67365632	T	G	ENST00000312438	ENSG00000175505	CLCF1	TRUE	FALSE
chr11	67367458	A	C	ENST00000312438	ENSG00000175505	CLCF1	TRUE	FALSE
chr11	67367458	A	G	ENST00000312438	ENSG00000175505	CLCF1	FALSE	FALSE
chr11	67367458	A	T	ENST00000312438	ENSG00000175505	CLCF1	TRUE	FALSE
chr11	67367459	C	A	ENST00000312438	ENSG00000175505	CLCF1	TRUE	FALSE
chr11	67367459	C	G	ENST00000312438	ENSG00000175505	CLCF1	TRUE	FALSE
chr11	67367459	C	T	ENST00000312438	ENSG00000175505	CLCF1	TRUE	FALSE
chr11	67367460	A	C	ENST00000312438	ENSG00000175505	CLCF1	FALSE	FALSE
chr11	67367460	A	T	ENST00000312438	ENSG00000175505	CLCF1	FALSE	FALSE
chr11	67367473	A	T	ENST00000312438	ENSG00000175505	CLCF1	FALSE	FALSE
chr11	67367486	G	A	ENST00000312438	ENSG00000175505	CLCF1	FALSE	FALSE
chr11	67367492	C	A	ENST00000312438	ENSG00000175505	CLCF1	FALSE	FALSE
chr11	67367496	G	C	ENST00000312438	ENSG00000175505	CLCF1	FALSE	FALSE
chr11	67367496	G	T	ENST00000312438	ENSG00000175505	CLCF1	FALSE	FALSE
chr11	67367511	A	C	ENST00000312438	ENSG00000175505	CLCF1	TRUE	TRUE
chr11	67367511	A	T	ENST00000312438	ENSG00000175505	CLCF1	TRUE	TRUE
chr11	67367519	T	A	ENST00000312438	ENSG00000175505	CLCF1	TRUE	TRUE
chr11	67367522	G	A	ENST00000312438	ENSG00000175505	CLCF1	TRUE	TRUE
chr11	67367583	C	T	ENST00000312438	ENSG00000175505	CLCF1	TRUE	FALSE
chr11	67367584	C	T	ENST00000312438	ENSG00000175505	CLCF1	TRUE	FALSE
chr11	67367595	G	T	ENST00000312438	ENSG00000175505	CLCF1	FALSE	FALSE
chr11	67367601	G	T	ENST00000312438	ENSG00000175505	CLCF1	FALSE	FALSE
chr11	67367608	A	C	ENST00000312438	ENSG00000175505	CLCF1	FALSE	FALSE
chr11	67367608	A	T	ENST00000312438	ENSG00000175505	CLCF1	FALSE	FALSE
chr11	67367616	C	T	ENST00000312438	ENSG00000175505	CLCF1	FALSE	FALSE
chr11	67367617	C	T	ENST00000312438	ENSG00000175505	CLCF1	FALSE	FALSE
chr11	67367620	G	T	ENST00000312438	ENSG00000175505	CLCF1	FALSE	FALSE
chr11	67367627	C	A	ENST00000312438	ENSG00000175505	CLCF1	TRUE	FALSE
chr11	67367627	C	G	ENST00000312438	ENSG00000175505	CLCF1	TRUE	FALSE
chr11	67367627	C	T	ENST00000312438	ENSG00000175505	CLCF1	TRUE	FALSE
chr11	67367628	T	A	ENST00000312438	ENSG00000175505	CLCF1	TRUE	FALSE
chr11	67367628	T	C	ENST00000312438	ENSG00000175505	CLCF1	TRUE	FALSE
chr11	67367628	T	G	ENST00000312438	ENSG00000175505	CLCF1	TRUE	FALSE
chr11	67373522	A	C	ENST00000312438	ENSG00000175505	CLCF1	TRUE	FALSE
chr11	67373522	A	C	ENST00000543494	ENSG00000256514		TRUE	FALSE
chr11	67373522	A	G	ENST00000312438	ENSG00000175505	CLCF1	FALSE	FALSE
chr11	67373522	A	G	ENST00000543494	ENSG00000256514		FALSE	FALSE
chr11	67373522	A	T	ENST00000312438	ENSG00000175505	CLCF1	TRUE	FALSE
chr11	67373522	A	T	ENST00000543494	ENSG00000256514		TRUE	FALSE
chr11	67373523	C	A	ENST00000312438	ENSG00000175505	CLCF1	TRUE	FALSE
chr11	67373523	C	A	ENST00000543494	ENSG00000256514		TRUE	FALSE
chr11	67373523	C	G	ENST00000312438	ENSG00000175505	CLCF1	TRUE	FALSE
chr11	67373523	C	G	ENST00000543494	ENSG00000256514		TRUE	FALSE
chr11	67373523	C	T	ENST00000312438	ENSG00000175505	CLCF1	TRUE	FALSE
chr11	67373523	C	T	ENST00000543494	ENSG00000256514		TRUE	FALSE
chr11	67373530	G	A	ENST00000312438	ENSG00000175505	CLCF1	FALSE	FALSE
chr11	67373530	G	A	ENST00000543494	ENSG00000256514		FALSE	FALSE
chr11	67392048	A	T	ENST00000307980	ENSG00000172613	RAD9A	FALSE	FALSE
chr11	67392053	C	A	ENST00000307980	ENSG00000172613	RAD9A	FALSE	FALSE
chr11	67392075	A	T	ENST00000307980	ENSG00000172613	RAD9A	FALSE	FALSE
chr11	67392079	G	A	ENST00000307980	ENSG00000172613	RAD9A	TRUE	FALSE
chr11	67392079	G	C	ENST00000307980	ENSG00000172613	RAD9A	TRUE	FALSE
chr11	67392079	G	T	ENST00000307980	ENSG00000172613	RAD9A	TRUE	FALSE
chr11	67392080	T	A	ENST00000307980	ENSG00000172613	RAD9A	TRUE	FALSE
chr11	67392080	T	C	ENST00000307980	ENSG00000172613	RAD9A	TRUE	FALSE
chr11	67392080	T	G	ENST00000307980	ENSG00000172613	RAD9A	TRUE	FALSE
chr11	67392159	A	C	ENST00000307980	ENSG00000172613	RAD9A	TRUE	FALSE
chr11	67392159	A	G	ENST00000307980	ENSG00000172613	RAD9A	TRUE	FALSE
chr11	67392159	A	T	ENST00000307980	ENSG00000172613	RAD9A	TRUE	FALSE
chr11	67392160	G	A	ENST00000307980	ENSG00000172613	RAD9A	TRUE	FALSE
chr11	67392160	G	C	ENST00000307980	ENSG00000172613	RAD9A	TRUE	FALSE
chr11	67392160	G	T	ENST00000307980	ENSG00000172613	RAD9A	TRUE	FALSE
chr11	67392169	A	T	ENST00000307980	ENSG00000172613	RAD9A	FALSE	FALSE
chr11	67392202	G	T	ENST00000307980	ENSG00000172613	RAD9A
chr11	67392210	C	A	ENST00000307980	ENSG00000172613	RAD9A
chr11	67392210	C	G	ENST00000307980	ENSG00000172613	RAD9A
chr11	67392214	G	T	ENST00000307980	ENSG00000172613	RAD9A
chr11	67392221	T	A	ENST00000307980	ENSG00000172613	RAD9A
chr11	67392223	G	T	ENST00000307980	ENSG00000172613	RAD9A
chr11	67392232	G	A	ENST00000307980	ENSG00000172613	RAD9A	TRUE	FALSE
chr11	67392232	G	C	ENST00000307980	ENSG00000172613	RAD9A	TRUE	FALSE
chr11	67392232	G	T	ENST00000307980	ENSG00000172613	RAD9A	TRUE	FALSE
chr11	67392233	T	A	ENST00000307980	ENSG00000172613	RAD9A	TRUE	FALSE
chr11	67392233	T	C	ENST00000307980	ENSG00000172613	RAD9A	TRUE	FALSE
chr11	67392233	T	G	ENST00000307980	ENSG00000172613	RAD9A	TRUE	FALSE
chr11	67392652	A	C	ENST00000307980	ENSG00000172613	RAD9A	TRUE	FALSE
chr11	67392652	A	G	ENST00000307980	ENSG00000172613	RAD9A	TRUE	FALSE
chr11	67392652	A	T	ENST00000307980	ENSG00000172613	RAD9A	TRUE	FALSE
chr11	67392653	G	A	ENST00000307980	ENSG00000172613	RAD9A	TRUE	FALSE
chr11	67392653	G	C	ENST00000307980	ENSG00000172613	RAD9A	TRUE	FALSE
chr11	67392653	G	T	ENST00000307980	ENSG00000172613	RAD9A	TRUE	FALSE
chr11	67392692	T	A	ENST00000307980	ENSG00000172613	RAD9A	TRUE	TRUE
chr11	67392692	T	G	ENST00000307980	ENSG00000172613	RAD9A	TRUE	TRUE
chr11	67392698	C	A	ENST00000307980	ENSG00000172613	RAD9A	TRUE	TRUE
chr11	67392723	C	T	ENST00000307980	ENSG00000172613	RAD9A	TRUE	TRUE
chr11	67392726	C	T	ENST00000307980	ENSG00000172613	RAD9A	TRUE	TRUE
chr11	67392731	C	A	ENST00000307980	ENSG00000172613	RAD9A	TRUE	TRUE
chr11	67392731	C	G	ENST00000307980	ENSG00000172613	RAD9A	TRUE	TRUE
chr11	67392732	C	T	ENST00000307980	ENSG00000172613	RAD9A	TRUE	TRUE
chr11	67392750	C	T	ENST00000307980	ENSG00000172613	RAD9A	TRUE	TRUE
chr11	67392767	T	A	ENST00000307980	ENSG00000172613	RAD9A	TRUE	TRUE
chr11	67392768	A	T	ENST00000307980	ENSG00000172613	RAD9A	TRUE	TRUE
chr11	67392780	A	T	ENST00000307980	ENSG00000172613	RAD9A	TRUE	TRUE
chr11	67392783	G	A	ENST00000307980	ENSG00000172613	RAD9A	TRUE	FALSE
chr11	67392783	G	C	ENST00000307980	ENSG00000172613	RAD9A	TRUE	FALSE
chr11	67392783	G	T	ENST00000307980	ENSG00000172613	RAD9A	TRUE	FALSE
chr11	67392784	T	A	ENST00000307980	ENSG00000172613	RAD9A	TRUE	FALSE
chr11	67392784	T	C	ENST00000307980	ENSG00000172613	RAD9A	TRUE	FALSE
chr11	67392784	T	G	ENST00000307980	ENSG00000172613	RAD9A	TRUE	FALSE
chr11	67393494	A	C	ENST00000307980	ENSG00000172613	RAD9A	TRUE	FALSE
chr11	67393494	A	G	ENST00000307980	ENSG00000172613	RAD9A	TRUE	FALSE
chr11	67393494	A	T	ENST00000307980	ENSG00000172613	RAD9A	TRUE	FALSE
chr11	67393495	G	A	ENST00000307980	ENSG00000172613	RAD9A	TRUE	FALSE
chr11	67393495	G	C	ENST00000307980	ENSG00000172613	RAD9A	TRUE	FALSE
chr11	67393495	G	T	ENST00000307980	ENSG00000172613	RAD9A	TRUE	FALSE
chr11	67393518	C	A	ENST00000307980	ENSG00000172613	RAD9A	TRUE	TRUE
chr11	67393518	C	G	ENST00000307980	ENSG00000172613	RAD9A	TRUE	TRUE
chr11	67393532	G	T	ENST00000307980	ENSG00000172613	RAD9A	TRUE	TRUE
chr11	67393535	A	T	ENST00000307980	ENSG00000172613	RAD9A	TRUE	TRUE
chr11	67393544	G	T	ENST00000307980	ENSG00000172613	RAD9A	TRUE	TRUE
chr11	67393547	A	T	ENST00000307980	ENSG00000172613	RAD9A	TRUE	TRUE
chr11	67393552	C	A	ENST00000307980	ENSG00000172613	RAD9A	TRUE	TRUE
chr11	67393555	C	A	ENST00000307980	ENSG00000172613	RAD9A	TRUE	TRUE
chr11	67393592	C	T	ENST00000307980	ENSG00000172613	RAD9A	TRUE	TRUE
chr11	67393603	C	A	ENST00000307980	ENSG00000172613	RAD9A	TRUE	TRUE
chr11	67393604	A	T	ENST00000307980	ENSG00000172613	RAD9A	TRUE	TRUE
chr11	67393611	G	A	ENST00000307980	ENSG00000172613	RAD9A	TRUE	TRUE
chr11	67393611	G	C	ENST00000307980	ENSG00000172613	RAD9A	TRUE	TRUE
chr11	67393611	G	T	ENST00000307980	ENSG00000172613	RAD9A	TRUE	TRUE
chr11	67393612	T	A	ENST00000307980	ENSG00000172613	RAD9A	TRUE	TRUE
chr11	67393612	T	C	ENST00000307980	ENSG00000172613	RAD9A	TRUE	FALSE
chr11	67393612	T	G	ENST00000307980	ENSG00000172613	RAD9A	TRUE	TRUE
chr11	67393689	A	C	ENST00000307980	ENSG00000172613	RAD9A	FALSE	FALSE
chr11	67393689	A	G	ENST00000307980	ENSG00000172613	RAD9A	FALSE	FALSE
chr11	67393689	A	T	ENST00000307980	ENSG00000172613	RAD9A	FALSE	FALSE
chr11	67393690	G	A	ENST00000307980	ENSG00000172613	RAD9A	FALSE	FALSE
chr11	67393690	G	C	ENST00000307980	ENSG00000172613	RAD9A	FALSE	FALSE
chr11	67393690	G	T	ENST00000307980	ENSG00000172613	RAD9A	FALSE	FALSE
chr11	67393699	A	T	ENST00000307980	ENSG00000172613	RAD9A	TRUE	TRUE
chr11	67393720	C	T	ENST00000307980	ENSG00000172613	RAD9A	TRUE	TRUE
chr11	67393728	T	A	ENST00000307980	ENSG00000172613	RAD9A	TRUE	TRUE
chr11	67393729	G	T	ENST00000307980	ENSG00000172613	RAD9A	TRUE	TRUE
chr11	67393738	C	T	ENST00000307980	ENSG00000172613	RAD9A	TRUE	TRUE
chr11	67393760	C	A	ENST00000307980	ENSG00000172613	RAD9A	TRUE	TRUE
chr11	67393764	C	A	ENST00000307980	ENSG00000172613	RAD9A	TRUE	TRUE
chr11	67393791	G	A	ENST00000307980	ENSG00000172613	RAD9A	TRUE	FALSE
chr11	67393791	G	C	ENST00000307980	ENSG00000172613	RAD9A	TRUE	FALSE
chr11	67393791	G	T	ENST00000307980	ENSG00000172613	RAD9A	TRUE	FALSE
chr11	67393792	T	A	ENST00000307980	ENSG00000172613	RAD9A	TRUE	FALSE
chr11	67393792	T	C	ENST00000307980	ENSG00000172613	RAD9A	TRUE	FALSE
chr11	67393792	T	G	ENST00000307980	ENSG00000172613	RAD9A	TRUE	FALSE
chr11	67395714	A	C	ENST00000307980	ENSG00000172613	RAD9A	TRUE	FALSE
chr11	67395714	A	G	ENST00000307980	ENSG00000172613	RAD9A	TRUE	FALSE
chr11	67395714	A	T	ENST00000307980	ENSG00000172613	RAD9A	TRUE	FALSE
chr11	67395715	G	A	ENST00000307980	ENSG00000172613	RAD9A	TRUE	FALSE
chr11	67395715	G	C	ENST00000307980	ENSG00000172613	RAD9A	TRUE	FALSE
chr11	67395715	G	T	ENST00000307980	ENSG00000172613	RAD9A	TRUE	FALSE
chr11	67395726	G	T	ENST00000307980	ENSG00000172613	RAD9A	TRUE	TRUE
chr11	67395759	G	T	ENST00000307980	ENSG00000172613	RAD9A	TRUE	TRUE
chr11	67395809	C	A	ENST00000307980	ENSG00000172613	RAD9A	TRUE	TRUE
chr11	67395809	C	G	ENST00000307980	ENSG00000172613	RAD9A	TRUE	TRUE
chr11	67395813	G	T	ENST00000307980	ENSG00000172613	RAD9A	TRUE	TRUE
chr11	67395816	G	T	ENST00000307980	ENSG00000172613	RAD9A	TRUE	TRUE
chr11	67395819	G	T	ENST00000307980	ENSG00000172613	RAD9A	TRUE	TRUE
chr11	67395826	G	A	ENST00000307980	ENSG00000172613	RAD9A	TRUE	FALSE
chr11	67395826	G	C	ENST00000307980	ENSG00000172613	RAD9A	TRUE	FALSE
chr11	67395826	G	T	ENST00000307980	ENSG00000172613	RAD9A	TRUE	FALSE
chr11	67395827	T	A	ENST00000307980	ENSG00000172613	RAD9A	TRUE	FALSE
chr11	67395827	T	C	ENST00000307980	ENSG00000172613	RAD9A	TRUE	FALSE
chr11	67395827	T	G	ENST00000307980	ENSG00000172613	RAD9A	TRUE	FALSE
chr11	67395910	A	C	ENST00000307980	ENSG00000172613	RAD9A	TRUE	FALSE
chr11	67395910	A	G	ENST00000307980	ENSG00000172613	RAD9A	TRUE	FALSE
chr11	67395910	A	T	ENST00000307980	ENSG00000172613	RAD9A	TRUE	FALSE
chr11	67395911	G	A	ENST00000307980	ENSG00000172613	RAD9A	TRUE	FALSE
chr11	67395911	G	C	ENST00000307980	ENSG00000172613	RAD9A	TRUE	FALSE
chr11	67395911	G	T	ENST00000307980	ENSG00000172613	RAD9A	TRUE	FALSE
chr11	67395923	A	T	ENST00000307980	ENSG00000172613	RAD9A	TRUE	TRUE
chr11	67395938	G	T	ENST00000307980	ENSG00000172613	RAD9A	TRUE	TRUE
chr11	67395946	C	A	ENST00000307980	ENSG00000172613	RAD9A	TRUE	TRUE
chr11	67395950	G	T	ENST00000307980	ENSG00000172613	RAD9A	TRUE	TRUE
chr11	67395953	G	T	ENST00000307980	ENSG00000172613	RAD9A	TRUE	TRUE
chr11	67395956	G	T	ENST00000307980	ENSG00000172613	RAD9A	TRUE	TRUE
chr11	67395965	C	T	ENST00000307980	ENSG00000172613	RAD9A	TRUE	TRUE
chr11	67395968	C	T	ENST00000307980	ENSG00000172613	RAD9A	TRUE	TRUE
chr11	67395974	C	T	ENST00000307980	ENSG00000172613	RAD9A	TRUE	TRUE
chr11	67395980	C	T	ENST00000307980	ENSG00000172613	RAD9A	TRUE	TRUE
chr11	67395983	G	T	ENST00000307980	ENSG00000172613	RAD9A	TRUE	TRUE
chr11	67396006	C	A	ENST00000307980	ENSG00000172613	RAD9A	TRUE	TRUE
chr11	67396010	A	T	ENST00000307980	ENSG00000172613	RAD9A	TRUE	TRUE
chr11	67396013	G	T	ENST00000307980	ENSG00000172613	RAD9A	TRUE	TRUE
chr11	67396022	G	A	ENST00000307980	ENSG00000172613	RAD9A	TRUE	FALSE
chr11	67396022	G	C	ENST00000307980	ENSG00000172613	RAD9A	TRUE	FALSE
chr11	67396022	G	T	ENST00000307980	ENSG00000172613	RAD9A	TRUE	FALSE
chr11	67396023	T	A	ENST00000307980	ENSG00000172613	RAD9A	TRUE	FALSE
chr11	67396023	T	C	ENST00000307980	ENSG00000172613	RAD9A	TRUE	FALSE
chr11	67396023	T	G	ENST00000307980	ENSG00000172613	RAD9A	TRUE	FALSE
chr11	67396109	A	C	ENST00000307980	ENSG00000172613	RAD9A	FALSE	FALSE
chr11	67396109	A	G	ENST00000307980	ENSG00000172613	RAD9A	FALSE	FALSE
chr11	67396109	A	T	ENST00000307980	ENSG00000172613	RAD9A	FALSE	FALSE
chr11	67396110	G	A	ENST00000307980	ENSG00000172613	RAD9A	FALSE	FALSE
chr11	67396110	G	C	ENST00000307980	ENSG00000172613	RAD9A	FALSE	FALSE
chr11	67396110	G	T	ENST00000307980	ENSG00000172613	RAD9A	FALSE	FALSE
chr11	67396129	G	T	ENST00000307980	ENSG00000172613	RAD9A	TRUE	TRUE
chr11	67396133	C	A	ENST00000307980	ENSG00000172613	RAD9A	TRUE	TRUE
chr11	67396133	C	G	ENST00000307980	ENSG00000172613	RAD9A	TRUE	TRUE
chr11	67396142	T	A	ENST00000307980	ENSG00000172613	RAD9A	TRUE	TRUE
chr11	67396176	G	A	ENST00000307980	ENSG00000172613	RAD9A	FALSE	FALSE
chr11	67396176	G	C	ENST00000307980	ENSG00000172613	RAD9A	FALSE	FALSE
chr11	67396176	G	T	ENST00000307980	ENSG00000172613	RAD9A	FALSE	FALSE
chr11	67396177	T	A	ENST00000307980	ENSG00000172613	RAD9A	FALSE	FALSE
chr11	67396177	T	C	ENST00000307980	ENSG00000172613	RAD9A	FALSE	FALSE
chr11	67396177	T	G	ENST00000307980	ENSG00000172613	RAD9A	FALSE	FALSE
chr11	67396261	A	C	ENST00000307980	ENSG00000172613	RAD9A	TRUE	FALSE
chr11	67396261	A	G	ENST00000307980	ENSG00000172613	RAD9A	TRUE	FALSE
chr11	67396261	A	T	ENST00000307980	ENSG00000172613	RAD9A	TRUE	FALSE
chr11	67396262	G	A	ENST00000307980	ENSG00000172613	RAD9A	TRUE	FALSE
chr11	67396262	G	C	ENST00000307980	ENSG00000172613	RAD9A	TRUE	FALSE
chr11	67396262	G	T	ENST00000307980	ENSG00000172613	RAD9A	TRUE	FALSE
chr11	67396282	A	T	ENST00000307980	ENSG00000172613	RAD9A	TRUE	TRUE
chr11	67396292	T	A	ENST00000307980	ENSG00000172613	RAD9A	TRUE	TRUE
chr11	67396313	T	A	ENST00000307980	ENSG00000172613	RAD9A	TRUE	TRUE
chr11	67396325	C	A	ENST00000307980	ENSG00000172613	RAD9A	TRUE	TRUE
chr11	67396325	C	G	ENST00000307980	ENSG00000172613	RAD9A	TRUE	TRUE
chr11	67396337	C	A	ENST00000307980	ENSG00000172613	RAD9A	TRUE	TRUE
chr11	67396345	C	T	ENST00000307980	ENSG00000172613	RAD9A	TRUE	TRUE
chr11	67396363	G	T	ENST00000307980	ENSG00000172613	RAD9A	TRUE	TRUE
chr11	67396372	C	T	ENST00000307980	ENSG00000172613	RAD9A	TRUE	TRUE
chr11	67396384	C	T	ENST00000307980	ENSG00000172613	RAD9A	TRUE	TRUE
chr11	67396390	C	T	ENST00000307980	ENSG00000172613	RAD9A	TRUE	TRUE
chr11	67396401	G	A	ENST00000307980	ENSG00000172613	RAD9A	TRUE	FALSE
chr11	67396401	G	C	ENST00000307980	ENSG00000172613	RAD9A	TRUE	FALSE
chr11	67396401	G	T	ENST00000307980	ENSG00000172613	RAD9A	TRUE	FALSE
chr11	67396402	T	A	ENST00000307980	ENSG00000172613	RAD9A	TRUE	FALSE
chr11	67396402	T	C	ENST00000307980	ENSG00000172613	RAD9A	FALSE	FALSE
chr11	67396402	T	G	ENST00000307980	ENSG00000172613	RAD9A	TRUE	FALSE
chr11	67397177	A	C	ENST00000307980	ENSG00000172613	RAD9A	TRUE	FALSE
chr11	67397177	A	G	ENST00000307980	ENSG00000172613	RAD9A	TRUE	FALSE
chr11	67397177	A	T	ENST00000307980	ENSG00000172613	RAD9A	TRUE	FALSE
chr11	67397178	G	A	ENST00000307980	ENSG00000172613	RAD9A	TRUE	FALSE
chr11	67397178	G	C	ENST00000307980	ENSG00000172613	RAD9A	TRUE	FALSE
chr11	67397178	G	T	ENST00000307980	ENSG00000172613	RAD9A	TRUE	FALSE
chr11	67397224	C	A	ENST00000307980	ENSG00000172613	RAD9A	TRUE	TRUE
chr11	67397224	C	G	ENST00000307980	ENSG00000172613	RAD9A	TRUE	TRUE
chr11	67397237	G	T	ENST00000307980	ENSG00000172613	RAD9A	TRUE	TRUE
chr11	67397255	G	T	ENST00000307980	ENSG00000172613	RAD9A	TRUE	TRUE
chr11	67397262	C	A	ENST00000307980	ENSG00000172613	RAD9A	TRUE	TRUE
chr11	67397289	C	A	ENST00000307980	ENSG00000172613	RAD9A	TRUE	TRUE
chr11	67397289	C	G	ENST00000307980	ENSG00000172613	RAD9A	TRUE	TRUE
chr11	67397300	C	T	ENST00000307980	ENSG00000172613	RAD9A
chr11	67397309	A	T	ENST00000307980	ENSG00000172613	RAD9A
chr11	67397330	G	T	ENST00000307980	ENSG00000172613	RAD9A
chr11	67397333	G	T	ENST00000307980	ENSG00000172613	RAD9A
chr11	67397336	G	T	ENST00000307980	ENSG00000172613	RAD9A
chr11	67397342	G	T	ENST00000307980	ENSG00000172613	RAD9A
chr11	67397348	G	T	ENST00000307980	ENSG00000172613	RAD9A
chr11	67397381	A	T	ENST00000307980	ENSG00000172613	RAD9A
chr11	67397384	A	T	ENST00000307980	ENSG00000172613	RAD9A
chr11	67397387	G	A	ENST00000307980	ENSG00000172613	RAD9A	TRUE	FALSE
chr11	67397387	G	C	ENST00000307980	ENSG00000172613	RAD9A	TRUE	FALSE
chr11	67397387	G	T	ENST00000307980	ENSG00000172613	RAD9A	TRUE	FALSE
chr11	67397388	T	A	ENST00000307980	ENSG00000172613	RAD9A	TRUE	FALSE
chr11	67397388	T	C	ENST00000307980	ENSG00000172613	RAD9A	TRUE	FALSE
chr11	67397388	T	G	ENST00000307980	ENSG00000172613	RAD9A	TRUE	FALSE
chr11	67397462	A	C	ENST00000307980	ENSG00000172613	RAD9A	TRUE	FALSE
chr11	67397462	A	G	ENST00000307980	ENSG00000172613	RAD9A	TRUE	FALSE
chr11	67397462	A	T	ENST00000307980	ENSG00000172613	RAD9A	TRUE	FALSE
chr11	67397463	G	A	ENST00000307980	ENSG00000172613	RAD9A	TRUE	FALSE
chr11	67397463	G	C	ENST00000307980	ENSG00000172613	RAD9A	TRUE	FALSE
chr11	67397463	G	T	ENST00000307980	ENSG00000172613	RAD9A	TRUE	FALSE
chr11	67397471	C	A	ENST00000307980	ENSG00000172613	RAD9A	FALSE	FALSE
chr11	67397471	C	G	ENST00000307980	ENSG00000172613	RAD9A	FALSE	FALSE
chr11	67397512	C	T	ENST00000307980	ENSG00000172613	RAD9A	FALSE	FALSE
chr11	67397536	G	T	ENST00000307980	ENSG00000172613	RAD9A	FALSE	FALSE
chr11	67397545	G	T	ENST00000307980	ENSG00000172613	RAD9A	FALSE	FALSE
chr11	67397551	G	T	ENST00000307980	ENSG00000172613	RAD9A	FALSE	FALSE
chr11	67398540	T	A	ENST00000376745	ENSG00000172531	PPP1CA	FALSE	FALSE
chr11	67398543	T	A	ENST00000376745	ENSG00000172531	PPP1CA	FALSE	FALSE
chr11	67398549	T	A	ENST00000376745	ENSG00000172531	PPP1CA	FALSE	FALSE
chr11	67398579	G	A	ENST00000376745	ENSG00000172531	PPP1CA	FALSE	FALSE
chr11	67398585	C	A	ENST00000376745	ENSG00000172531	PPP1CA	FALSE	FALSE
chr11	67398606	G	A	ENST00000376745	ENSG00000172531	PPP1CA	FALSE	FALSE
chr11	67398610	G	C	ENST00000376745	ENSG00000172531	PPP1CA	FALSE	FALSE
chr11	67398610	G	T	ENST00000376745	ENSG00000172531	PPP1CA	FALSE	FALSE
chr11	67398615	T	A	ENST00000376745	ENSG00000172531	PPP1CA	FALSE	FALSE
chr11	67398621	T	A	ENST00000376745	ENSG00000172531	PPP1CA	FALSE	FALSE
chr11	67398627	T	A	ENST00000376745	ENSG00000172531	PPP1CA	FALSE	FALSE
chr11	67398639	T	A	ENST00000376745	ENSG00000172531	PPP1CA	FALSE	FALSE
chr11	67398646	C	A	ENST00000376745	ENSG00000172531	PPP1CA	TRUE	FALSE
chr11	67398646	C	G	ENST00000376745	ENSG00000172531	PPP1CA	TRUE	FALSE
chr11	67398646	C	T	ENST00000376745	ENSG00000172531	PPP1CA	TRUE	FALSE
chr11	67398647	T	A	ENST00000376745	ENSG00000172531	PPP1CA	TRUE	FALSE
chr11	67398647	T	C	ENST00000376745	ENSG00000172531	PPP1CA	TRUE	FALSE
chr11	67398647	T	G	ENST00000376745	ENSG00000172531	PPP1CA	TRUE	FALSE
chr11	67398720	A	C	ENST00000376745	ENSG00000172531	PPP1CA	TRUE	FALSE
chr11	67398720	A	G	ENST00000376745	ENSG00000172531	PPP1CA	FALSE	FALSE
chr11	67398720	A	T	ENST00000376745	ENSG00000172531	PPP1CA	TRUE	FALSE
chr11	67398721	C	A	ENST00000376745	ENSG00000172531	PPP1CA	TRUE	FALSE
chr11	67398721	C	G	ENST00000376745	ENSG00000172531	PPP1CA	TRUE	FALSE
chr11	67398721	C	T	ENST00000376745	ENSG00000172531	PPP1CA	TRUE	FALSE
chr11	67398724	G	A	ENST00000376745	ENSG00000172531	PPP1CA	FALSE	FALSE
chr11	67398731	G	T	ENST00000376745	ENSG00000172531	PPP1CA	FALSE	FALSE
chr11	67398745	C	A	ENST00000376745	ENSG00000172531	PPP1CA	FALSE	FALSE
chr11	67398781	C	A	ENST00000376745	ENSG00000172531	PPP1CA	TRUE	TRUE
chr11	67398785	A	T	ENST00000376745	ENSG00000172531	PPP1CA	TRUE	TRUE
chr11	67398788	G	C	ENST00000376745	ENSG00000172531	PPP1CA	TRUE	TRUE
chr11	67398788	G	T	ENST00000376745	ENSG00000172531	PPP1CA	TRUE	TRUE
chr11	67398801	G	C	ENST00000376745	ENSG00000172531	PPP1CA	TRUE	TRUE
chr11	67398801	G	T	ENST00000376745	ENSG00000172531	PPP1CA	TRUE	TRUE
chr11	67398820	G	A	ENST00000376745	ENSG00000172531	PPP1CA	TRUE	TRUE
chr11	67398826	T	A	ENST00000376745	ENSG00000172531	PPP1CA	TRUE	TRUE
chr11	67398838	C	A	ENST00000376745	ENSG00000172531	PPP1CA	TRUE	TRUE
chr11	67398839	G	C	ENST00000376745	ENSG00000172531	PPP1CA	TRUE	TRUE
chr11	67398839	G	T	ENST00000376745	ENSG00000172531	PPP1CA	TRUE	TRUE
chr11	67398850	C	A	ENST00000376745	ENSG00000172531	PPP1CA	TRUE	TRUE
chr11	67398857	C	A	ENST00000376745	ENSG00000172531	PPP1CA	TRUE	FALSE
chr11	67398857	C	G	ENST00000376745	ENSG00000172531	PPP1CA	TRUE	FALSE
chr11	67398857	C	T	ENST00000376745	ENSG00000172531	PPP1CA	TRUE	FALSE
chr11	67398858	T	A	ENST00000376745	ENSG00000172531	PPP1CA	TRUE	FALSE
chr11	67398858	T	C	ENST00000376745	ENSG00000172531	PPP1CA	TRUE	FALSE
chr11	67398858	T	G	ENST00000376745	ENSG00000172531	PPP1CA	TRUE	FALSE
chr11	67398938	A	C	ENST00000376745	ENSG00000172531	PPP1CA	TRUE	FALSE
chr11	67398938	A	G	ENST00000376745	ENSG00000172531	PPP1CA	TRUE	FALSE
chr11	67398938	A	T	ENST00000376745	ENSG00000172531	PPP1CA	TRUE	FALSE
chr11	67398939	C	A	ENST00000376745	ENSG00000172531	PPP1CA	TRUE	FALSE
chr11	67398939	C	G	ENST00000376745	ENSG00000172531	PPP1CA	TRUE	FALSE
chr11	67398939	C	T	ENST00000376745	ENSG00000172531	PPP1CA	TRUE	FALSE
chr11	67398942	G	A	ENST00000376745	ENSG00000172531	PPP1CA	TRUE	TRUE
chr11	67398951	G	A	ENST00000376745	ENSG00000172531	PPP1CA	TRUE	TRUE
chr11	67398952	G	T	ENST00000376745	ENSG00000172531	PPP1CA	TRUE	TRUE
chr11	67398965	A	T	ENST00000376745	ENSG00000172531	PPP1CA	TRUE	TRUE
chr11	67398975	T	A	ENST00000376745	ENSG00000172531	PPP1CA	TRUE	TRUE
chr11	67398987	T	A	ENST00000376745	ENSG00000172531	PPP1CA	TRUE	TRUE
chr11	67398999	C	A	ENST00000376745	ENSG00000172531	PPP1CA	TRUE	TRUE
chr11	67399005	C	A	ENST00000376745	ENSG00000172531	PPP1CA	TRUE	TRUE
chr11	67399035	C	A	ENST00000376745	ENSG00000172531	PPP1CA	TRUE	TRUE
chr11	67399039	C	T	ENST00000376745	ENSG00000172531	PPP1CA	TRUE	TRUE
chr11	67399040	C	T	ENST00000376745	ENSG00000172531	PPP1CA	TRUE	TRUE
chr11	67399047	G	A	ENST00000376745	ENSG00000172531	PPP1CA	TRUE	TRUE
chr11	67399056	T	A	ENST00000376745	ENSG00000172531	PPP1CA	TRUE	TRUE
chr11	67399069	C	T	ENST00000376745	ENSG00000172531	PPP1CA	TRUE	TRUE
chr11	67399070	C	T	ENST00000376745	ENSG00000172531	PPP1CA	TRUE	TRUE
chr11	67399081	A	T	ENST00000376745	ENSG00000172531	PPP1CA	TRUE	TRUE
chr11	67399095	G	A	ENST00000376745	ENSG00000172531	PPP1CA	TRUE	TRUE
chr11	67399134	G	A	ENST00000376745	ENSG00000172531	PPP1CA	TRUE	TRUE
chr11	67399137	C	A	ENST00000376745	ENSG00000172531	PPP1CA	TRUE	TRUE
chr11	67399146	G	A	ENST00000376745	ENSG00000172531	PPP1CA	TRUE	TRUE
chr11	67399164	C	A	ENST00000376745	ENSG00000172531	PPP1CA	TRUE	FALSE
chr11	67399164	C	G	ENST00000376745	ENSG00000172531	PPP1CA	TRUE	FALSE
chr11	67399164	C	T	ENST00000376745	ENSG00000172531	PPP1CA	TRUE	FALSE
chr11	67399165	T	A	ENST00000376745	ENSG00000172531	PPP1CA	TRUE	FALSE
chr11	67399165	T	C	ENST00000376745	ENSG00000172531	PPP1CA	TRUE	FALSE
chr11	67399165	T	G	ENST00000376745	ENSG00000172531	PPP1CA	TRUE	FALSE
chr11	67399559	A	C	ENST00000376745	ENSG00000172531	PPP1CA	TRUE	FALSE
chr11	67399559	A	G	ENST00000376745	ENSG00000172531	PPP1CA	TRUE	FALSE
chr11	67399559	A	T	ENST00000376745	ENSG00000172531	PPP1CA	TRUE	FALSE
chr11	67399560	C	A	ENST00000376745	ENSG00000172531	PPP1CA	TRUE	FALSE
chr11	67399560	C	G	ENST00000376745	ENSG00000172531	PPP1CA	TRUE	FALSE
chr11	67399560	C	T	ENST00000376745	ENSG00000172531	PPP1CA	TRUE	FALSE
chr11	67399564	C	A	ENST00000376745	ENSG00000172531	PPP1CA	TRUE	TRUE
chr11	67399568	G	T	ENST00000376745	ENSG00000172531	PPP1CA	TRUE	TRUE
chr11	67399571	G	T	ENST00000376745	ENSG00000172531	PPP1CA	TRUE	TRUE
chr11	67399582	T	A	ENST00000376745	ENSG00000172531	PPP1CA	TRUE	TRUE
chr11	67399585	C	A	ENST00000376745	ENSG00000172531	PPP1CA	TRUE	TRUE
chr11	67399610	G	T	ENST00000376745	ENSG00000172531	PPP1CA	TRUE	TRUE
chr11	67399619	G	T	ENST00000376745	ENSG00000172531	PPP1CA	TRUE	TRUE
chr11	67399636	T	A	ENST00000376745	ENSG00000172531	PPP1CA	TRUE	TRUE
chr11	67399637	C	T	ENST00000376745	ENSG00000172531	PPP1CA	TRUE	TRUE
chr11	67399638	C	T	ENST00000376745	ENSG00000172531	PPP1CA	TRUE	TRUE
chr11	67399645	T	A	ENST00000376745	ENSG00000172531	PPP1CA	TRUE	TRUE
chr11	67399652	G	C	ENST00000376745	ENSG00000172531	PPP1CA	TRUE	TRUE
chr11	67399652	G	T	ENST00000376745	ENSG00000172531	PPP1CA	TRUE	TRUE
chr11	67399660	T	A	ENST00000376745	ENSG00000172531	PPP1CA	TRUE	TRUE
chr11	67399663	T	A	ENST00000376745	ENSG00000172531	PPP1CA	TRUE	TRUE
chr11	67399664	G	T	ENST00000376745	ENSG00000172531	PPP1CA	TRUE	TRUE
chr11	67399666	C	A	ENST00000376745	ENSG00000172531	PPP1CA	TRUE	FALSE
chr11	67399666	C	G	ENST00000376745	ENSG00000172531	PPP1CA	TRUE	FALSE
chr11	67399666	C	T	ENST00000376745	ENSG00000172531	PPP1CA	TRUE	FALSE
chr11	67399667	T	A	ENST00000376745	ENSG00000172531	PPP1CA	TRUE	FALSE
chr11	67399667	T	C	ENST00000376745	ENSG00000172531	PPP1CA	TRUE	FALSE
chr11	67399667	T	G	ENST00000376745	ENSG00000172531	PPP1CA	TRUE	FALSE
chr11	67400687	A	C	ENST00000376745	ENSG00000172531	PPP1CA	TRUE	FALSE
chr11	67400687	A	G	ENST00000376745	ENSG00000172531	PPP1CA	TRUE	FALSE
chr11	67400687	A	T	ENST00000376745	ENSG00000172531	PPP1CA	TRUE	FALSE
chr11	67400688	C	A	ENST00000376745	ENSG00000172531	PPP1CA	TRUE	FALSE
chr11	67400688	C	G	ENST00000376745	ENSG00000172531	PPP1CA	TRUE	FALSE
chr11	67400688	C	T	ENST00000376745	ENSG00000172531	PPP1CA	TRUE	FALSE
chr11	67400692	C	A	ENST00000376745	ENSG00000172531	PPP1CA	TRUE	TRUE
chr11	67400696	G	C	ENST00000376745	ENSG00000172531	PPP1CA	TRUE	TRUE
chr11	67400696	G	T	ENST00000376745	ENSG00000172531	PPP1CA	TRUE	TRUE
chr11	67400705	A	C	ENST00000376745	ENSG00000172531	PPP1CA	TRUE	TRUE
chr11	67400705	A	T	ENST00000376745	ENSG00000172531	PPP1CA	TRUE	TRUE
chr11	67400726	A	T	ENST00000376745	ENSG00000172531	PPP1CA	TRUE	TRUE
chr11	67400731	C	A	ENST00000376745	ENSG00000172531	PPP1CA	TRUE	TRUE
chr11	67400761	C	A	ENST00000376745	ENSG00000172531	PPP1CA	TRUE	TRUE
chr11	67400765	G	C	ENST00000376745	ENSG00000172531	PPP1CA	TRUE	TRUE
chr11	67400765	G	T	ENST00000376745	ENSG00000172531	PPP1CA	TRUE	TRUE
chr11	67400770	T	A	ENST00000376745	ENSG00000172531	PPP1CA	TRUE	TRUE
chr11	67400776	T	A	ENST00000376745	ENSG00000172531	PPP1CA	TRUE	TRUE
chr11	67400777	A	C	ENST00000376745	ENSG00000172531	PPP1CA	TRUE	TRUE
chr11	67400777	A	T	ENST00000376745	ENSG00000172531	PPP1CA	TRUE	TRUE
chr11	67400792	G	T	ENST00000376745	ENSG00000172531	PPP1CA	TRUE	TRUE
chr11	67400803	C	A	ENST00000376745	ENSG00000172531	PPP1CA	TRUE	TRUE
chr11	67400805	A	T	ENST00000376745	ENSG00000172531	PPP1CA	TRUE	TRUE
chr11	67400812	G	A	ENST00000376745	ENSG00000172531	PPP1CA	TRUE	TRUE
chr11	67400815	T	A	ENST00000376745	ENSG00000172531	PPP1CA	TRUE	TRUE
chr11	67400828	A	C	ENST00000376745	ENSG00000172531	PPP1CA	TRUE	TRUE
chr11	67400828	A	T	ENST00000376745	ENSG00000172531	PPP1CA	TRUE	TRUE
chr11	67400846	G	C	ENST00000376745	ENSG00000172531	PPP1CA	TRUE	TRUE
chr11	67400846	G	T	ENST00000376745	ENSG00000172531	PPP1CA	TRUE	TRUE
chr11	67400857	C	A	ENST00000376745	ENSG00000172531	PPP1CA	TRUE	TRUE
chr11	67400873	A	C	ENST00000376745	ENSG00000172531	PPP1CA	TRUE	TRUE
chr11	67400873	A	T	ENST00000376745	ENSG00000172531	PPP1CA	TRUE	TRUE
chr11	67400878	C	A	ENST00000376745	ENSG00000172531	PPP1CA	TRUE	TRUE
chr11	67400887	G	A	ENST00000376745	ENSG00000172531	PPP1CA	TRUE	TRUE
chr11	67400897	G	C	ENST00000376745	ENSG00000172531	PPP1CA	TRUE	TRUE
chr11	67400897	G	T	ENST00000376745	ENSG00000172531	PPP1CA	TRUE	TRUE
chr11	67400900	G	C	ENST00000376745	ENSG00000172531	PPP1CA	TRUE	TRUE
chr11	67400900	G	T	ENST00000376745	ENSG00000172531	PPP1CA	TRUE	TRUE
chr11	67400905	G	A	ENST00000376745	ENSG00000172531	PPP1CA	TRUE	TRUE
chr11	67400920	C	A	ENST00000376745	ENSG00000172531	PPP1CA	TRUE	FALSE
chr11	67400920	C	G	ENST00000376745	ENSG00000172531	PPP1CA	TRUE	FALSE
chr11	67400920	C	T	ENST00000376745	ENSG00000172531	PPP1CA	TRUE	FALSE
chr11	67400921	T	A	ENST00000376745	ENSG00000172531	PPP1CA	TRUE	FALSE
chr11	67400921	T	C	ENST00000376745	ENSG00000172531	PPP1CA	TRUE	FALSE
chr11	67400921	T	G	ENST00000376745	ENSG00000172531	PPP1CA	TRUE	FALSE
chr11	67401066	A	C	ENST00000376745	ENSG00000172531	PPP1CA	TRUE	TRUE
chr11	67401066	A	G	ENST00000376745	ENSG00000172531	PPP1CA	TRUE	TRUE
chr11	67401066	A	T	ENST00000376745	ENSG00000172531	PPP1CA	TRUE	TRUE
chr11	67401067	C	A	ENST00000376745	ENSG00000172531	PPP1CA	TRUE	TRUE
chr11	67401067	C	G	ENST00000376745	ENSG00000172531	PPP1CA	TRUE	TRUE
chr11	67401067	C	T	ENST00000376745	ENSG00000172531	PPP1CA	TRUE	TRUE
chr11	67401069	G	T	ENST00000376745	ENSG00000172531	PPP1CA	TRUE	TRUE
chr11	67401077	T	A	ENST00000376745	ENSG00000172531	PPP1CA	TRUE	TRUE
chr11	67401089	C	A	ENST00000376745	ENSG00000172531	PPP1CA	TRUE	TRUE
chr11	67401095	C	A	ENST00000376745	ENSG00000172531	PPP1CA	TRUE	TRUE
chr11	67401110	G	A	ENST00000376745	ENSG00000172531	PPP1CA	TRUE	TRUE
chr11	67401125	C	A	ENST00000376745	ENSG00000172531	PPP1CA	TRUE	TRUE
chr11	67401134	T	A	ENST00000376745	ENSG00000172531	PPP1CA	TRUE	TRUE
chr11	67401138	G	T	ENST00000376745	ENSG00000172531	PPP1CA	TRUE	TRUE
chr11	67401155	C	A	ENST00000376745	ENSG00000172531	PPP1CA	TRUE	TRUE
chr11	67401161	C	A	ENST00000376745	ENSG00000172531	PPP1CA	TRUE	TRUE
chr11	67401170	G	A	ENST00000376745	ENSG00000172531	PPP1CA	TRUE	TRUE
chr11	67401179	T	A	ENST00000376745	ENSG00000172531	PPP1CA	TRUE	TRUE
chr11	67401190	G	T	ENST00000376745	ENSG00000172531	PPP1CA	TRUE	FALSE
chr11	67401197	G	A	ENST00000376745	ENSG00000172531	PPP1CA	TRUE	FALSE
chr11	67401200	C	A	ENST00000376745	ENSG00000172531	PPP1CA	TRUE	FALSE
chr11	67401200	C	G	ENST00000376745	ENSG00000172531	PPP1CA	TRUE	FALSE
chr11	67401200	C	T	ENST00000376745	ENSG00000172531	PPP1CA	TRUE	FALSE
chr11	67401201	T	A	ENST00000376745	ENSG00000172531	PPP1CA	TRUE	FALSE
chr11	67401201	T	C	ENST00000376745	ENSG00000172531	PPP1CA	TRUE	FALSE
chr11	67401201	T	G	ENST00000376745	ENSG00000172531	PPP1CA	TRUE	FALSE
chr11	67401726	A	C	ENST00000376745	ENSG00000172531	PPP1CA	TRUE	FALSE
chr11	67401726	A	G	ENST00000376745	ENSG00000172531	PPP1CA	TRUE	FALSE
chr11	67401726	A	T	ENST00000376745	ENSG00000172531	PPP1CA	TRUE	FALSE
chr11	67401727	C	A	ENST00000376745	ENSG00000172531	PPP1CA	TRUE	FALSE
chr11	67401727	C	G	ENST00000376745	ENSG00000172531	PPP1CA	TRUE	FALSE
chr11	67401727	C	T	ENST00000376745	ENSG00000172531	PPP1CA	TRUE	FALSE
chr11	67401731	C	A	ENST00000376745	ENSG00000172531	PPP1CA	TRUE	FALSE
chr11	67401751	G	T	ENST00000376745	ENSG00000172531	PPP1CA	FALSE	FALSE
chr11	67401767	T	A	ENST00000376745	ENSG00000172531	PPP1CA	FALSE	FALSE
chr11	67401770	C	A	ENST00000376745	ENSG00000172531	PPP1CA	FALSE	FALSE
chr11	67404209	C	T	ENST00000542590	ENSG00000175463	TBC1D10C	FALSE	FALSE
chr11	67404221	G	T	ENST00000542590	ENSG00000175463	TBC1D10C	FALSE	FALSE
chr11	67404233	C	T	ENST00000542590	ENSG00000175463	TBC1D10C	FALSE	FALSE
chr11	67404242	G	T	ENST00000542590	ENSG00000175463	TBC1D10C	FALSE	FALSE
chr11	67404248	C	T	ENST00000542590	ENSG00000175463	TBC1D10C	FALSE	FALSE
chr11	67404267	T	A	ENST00000542590	ENSG00000175463	TBC1D10C	TRUE	FALSE
chr11	67404279	C	A	ENST00000542590	ENSG00000175463	TBC1D10C	TRUE	TRUE
chr11	67404279	C	G	ENST00000542590	ENSG00000175463	TBC1D10C	TRUE	TRUE
chr11	67404281	G	T	ENST00000542590	ENSG00000175463	TBC1D10C	TRUE	TRUE
chr11	67404304	T	A	ENST00000542590	ENSG00000175463	TBC1D10C	TRUE	TRUE
chr11	67404304	T	G	ENST00000542590	ENSG00000175463	TBC1D10C	TRUE	TRUE
chr11	67404308	C	T	ENST00000542590	ENSG00000175463	TBC1D10C	TRUE	TRUE
chr11	67404322	T	A	ENST00000542590	ENSG00000175463	TBC1D10C	TRUE	TRUE
chr11	67404322	T	G	ENST00000542590	ENSG00000175463	TBC1D10C	TRUE	TRUE
chr11	67404323	G	T	ENST00000542590	ENSG00000175463	TBC1D10C	TRUE	TRUE
chr11	67404342	C	A	ENST00000542590	ENSG00000175463	TBC1D10C	TRUE	TRUE
chr11	67404342	C	G	ENST00000542590	ENSG00000175463	TBC1D10C	TRUE	TRUE
chr11	67404347	G	T	ENST00000542590	ENSG00000175463	TBC1D10C	TRUE	TRUE
chr11	67404355	G	A	ENST00000542590	ENSG00000175463	TBC1D10C	TRUE	FALSE
chr11	67404355	G	C	ENST00000542590	ENSG00000175463	TBC1D10C	TRUE	FALSE
chr11	67404355	G	T	ENST00000542590	ENSG00000175463	TBC1D10C	TRUE	FALSE
chr11	67404356	T	A	ENST00000542590	ENSG00000175463	TBC1D10C	TRUE	FALSE
chr11	67404356	T	C	ENST00000542590	ENSG00000175463	TBC1D10C	TRUE	FALSE
chr11	67404356	T	G	ENST00000542590	ENSG00000175463	TBC1D10C	TRUE	FALSE
chr11	67405083	A	C	ENST00000542590	ENSG00000175463	TBC1D10C	TRUE	FALSE
chr11	67405083	A	G	ENST00000542590	ENSG00000175463	TBC1D10C	TRUE	FALSE
chr11	67405083	A	T	ENST00000542590	ENSG00000175463	TBC1D10C	TRUE	FALSE
chr11	67405084	G	A	ENST00000542590	ENSG00000175463	TBC1D10C	TRUE	FALSE
chr11	67405084	G	C	ENST00000542590	ENSG00000175463	TBC1D10C	TRUE	FALSE
chr11	67405084	G	T	ENST00000542590	ENSG00000175463	TBC1D10C	TRUE	FALSE
chr11	67405116	C	T	ENST00000542590	ENSG00000175463	TBC1D10C	TRUE	TRUE
chr11	67405122	G	T	ENST00000542590	ENSG00000175463	TBC1D10C	TRUE	TRUE
chr11	67405128	A	T	ENST00000542590	ENSG00000175463	TBC1D10C	TRUE	TRUE
chr11	67405132	G	A	ENST00000542590	ENSG00000175463	TBC1D10C	TRUE	TRUE
chr11	67405133	G	A	ENST00000542590	ENSG00000175463	TBC1D10C	TRUE	TRUE
chr11	67405137	G	T	ENST00000542590	ENSG00000175463	TBC1D10C	TRUE	TRUE
chr11	67405147	C	A	ENST00000542590	ENSG00000175463	TBC1D10C	TRUE	TRUE
chr11	67405153	G	A	ENST00000542590	ENSG00000175463	TBC1D10C	TRUE	TRUE
chr11	67405154	G	A	ENST00000542590	ENSG00000175463	TBC1D10C	TRUE	TRUE
chr11	67405155	G	T	ENST00000542590	ENSG00000175463	TBC1D10C	TRUE	TRUE
chr11	67405158	A	T	ENST00000542590	ENSG00000175463	TBC1D10C	TRUE	TRUE
chr11	67405178	C	A	ENST00000542590	ENSG00000175463	TBC1D10C	TRUE	TRUE
chr11	67405178	C	G	ENST00000542590	ENSG00000175463	TBC1D10C	TRUE	TRUE
chr11	67405179	A	T	ENST00000542590	ENSG00000175463	TBC1D10C	TRUE	TRUE
chr11	67405182	A	T	ENST00000542590	ENSG00000175463	TBC1D10C	TRUE	TRUE
chr11	67405185	G	A	ENST00000542590	ENSG00000175463	TBC1D10C	TRUE	FALSE
chr11	67405185	G	C	ENST00000542590	ENSG00000175463	TBC1D10C	TRUE	FALSE
chr11	67405185	G	T	ENST00000542590	ENSG00000175463	TBC1D10C	TRUE	FALSE
chr11	67405186	T	A	ENST00000542590	ENSG00000175463	TBC1D10C	TRUE	FALSE
chr11	67405186	T	C	ENST00000542590	ENSG00000175463	TBC1D10C	TRUE	FALSE
chr11	67405186	T	G	ENST00000542590	ENSG00000175463	TBC1D10C	TRUE	FALSE
chr11	67405397	A	C	ENST00000542590	ENSG00000175463	TBC1D10C	TRUE	FALSE
chr11	67405397	A	G	ENST00000542590	ENSG00000175463	TBC1D10C	TRUE	FALSE
chr11	67405397	A	T	ENST00000542590	ENSG00000175463	TBC1D10C	TRUE	FALSE
chr11	67405398	G	A	ENST00000542590	ENSG00000175463	TBC1D10C	TRUE	FALSE
chr11	67405398	G	C	ENST00000542590	ENSG00000175463	TBC1D10C	TRUE	FALSE
chr11	67405398	G	T	ENST00000542590	ENSG00000175463	TBC1D10C	TRUE	FALSE
chr11	67405402	A	T	ENST00000542590	ENSG00000175463	TBC1D10C	TRUE	TRUE
chr11	67405408	C	T	ENST00000542590	ENSG00000175463	TBC1D10C	TRUE	TRUE
chr11	67405413	C	A	ENST00000542590	ENSG00000175463	TBC1D10C	TRUE	TRUE
chr11	67405417	A	T	ENST00000542590	ENSG00000175463	TBC1D10C	TRUE	TRUE
chr11	67405444	C	T	ENST00000542590	ENSG00000175463	TBC1D10C	TRUE	TRUE
chr11	67405449	C	A	ENST00000542590	ENSG00000175463	TBC1D10C	TRUE	TRUE
chr11	67405451	G	A	ENST00000542590	ENSG00000175463	TBC1D10C	TRUE	TRUE
chr11	67405452	G	A	ENST00000542590	ENSG00000175463	TBC1D10C	TRUE	TRUE
chr11	67405460	T	A	ENST00000542590	ENSG00000175463	TBC1D10C	TRUE	TRUE
chr11	67405464	T	A	ENST00000542590	ENSG00000175463	TBC1D10C	TRUE	TRUE
chr11	67405479	C	A	ENST00000542590	ENSG00000175463	TBC1D10C	TRUE	TRUE
chr11	67405480	C	T	ENST00000542590	ENSG00000175463	TBC1D10C	TRUE	TRUE
chr11	67405483	A	T	ENST00000542590	ENSG00000175463	TBC1D10C	TRUE	TRUE
chr11	67405503	T	A	ENST00000542590	ENSG00000175463	TBC1D10C	TRUE	TRUE
chr11	67405503	T	G	ENST00000542590	ENSG00000175463	TBC1D10C	TRUE	TRUE
chr11	67405504	C	T	ENST00000542590	ENSG00000175463	TBC1D10C	TRUE	TRUE
chr11	67405507	G	A	ENST00000542590	ENSG00000175463	TBC1D10C	TRUE	FALSE
chr11	67405507	G	C	ENST00000542590	ENSG00000175463	TBC1D10C	TRUE	FALSE
chr11	67405507	G	T	ENST00000542590	ENSG00000175463	TBC1D10C	TRUE	FALSE
chr11	67405508	T	A	ENST00000542590	ENSG00000175463	TBC1D10C	TRUE	FALSE
chr11	67405508	T	C	ENST00000542590	ENSG00000175463	TBC1D10C	TRUE	FALSE
chr11	67405508	T	G	ENST00000542590	ENSG00000175463	TBC1D10C	TRUE	FALSE
chr11	67405593	A	C	ENST00000542590	ENSG00000175463	TBC1D10C	TRUE	FALSE
chr11	67405593	A	G	ENST00000542590	ENSG00000175463	TBC1D10C	TRUE	FALSE
chr11	67405593	A	T	ENST00000542590	ENSG00000175463	TBC1D10C	TRUE	FALSE
chr11	67405594	G	A	ENST00000542590	ENSG00000175463	TBC1D10C	TRUE	FALSE
chr11	67405594	G	C	ENST00000542590	ENSG00000175463	TBC1D10C	TRUE	FALSE
chr11	67405594	G	T	ENST00000542590	ENSG00000175463	TBC1D10C	TRUE	FALSE
chr11	67405595	G	T	ENST00000542590	ENSG00000175463	TBC1D10C	TRUE	TRUE
chr11	67405604	G	T	ENST00000542590	ENSG00000175463	TBC1D10C	TRUE	TRUE
chr11	67405613	G	T	ENST00000542590	ENSG00000175463	TBC1D10C	TRUE	TRUE
chr11	67405622	C	T	ENST00000542590	ENSG00000175463	TBC1D10C	TRUE	TRUE
chr11	67405626	G	A	ENST00000542590	ENSG00000175463	TBC1D10C	TRUE	TRUE
chr11	67405627	G	A	ENST00000542590	ENSG00000175463	TBC1D10C	TRUE	TRUE
chr11	67405631	G	T	ENST00000542590	ENSG00000175463	TBC1D10C	TRUE	TRUE
chr11	67405658	C	T	ENST00000542590	ENSG00000175463	TBC1D10C	TRUE	TRUE
chr11	67405673	G	T	ENST00000542590	ENSG00000175463	TBC1D10C	TRUE	TRUE
chr11	67405686	C	A	ENST00000542590	ENSG00000175463	TBC1D10C	TRUE	TRUE
chr11	67405691	C	T	ENST00000542590	ENSG00000175463	TBC1D10C	TRUE	TRUE
chr11	67405702	G	A	ENST00000542590	ENSG00000175463	TBC1D10C	TRUE	FALSE
chr11	67405702	G	C	ENST00000542590	ENSG00000175463	TBC1D10C	TRUE	FALSE
chr11	67405702	G	T	ENST00000542590	ENSG00000175463	TBC1D10C	TRUE	FALSE
chr11	67405703	T	A	ENST00000542590	ENSG00000175463	TBC1D10C	TRUE	FALSE
chr11	67405703	T	C	ENST00000542590	ENSG00000175463	TBC1D10C	TRUE	FALSE
chr11	67405703	T	G	ENST00000542590	ENSG00000175463	TBC1D10C	TRUE	FALSE
chr11	67405901	A	C	ENST00000542590	ENSG00000175463	TBC1D10C	TRUE	FALSE
chr11	67405901	A	G	ENST00000542590	ENSG00000175463	TBC1D10C	TRUE	FALSE
chr11	67405901	A	T	ENST00000542590	ENSG00000175463	TBC1D10C	TRUE	FALSE
chr11	67405902	G	A	ENST00000542590	ENSG00000175463	TBC1D10C	TRUE	FALSE
chr11	67405902	G	C	ENST00000542590	ENSG00000175463	TBC1D10C	TRUE	FALSE
chr11	67405902	G	T	ENST00000542590	ENSG00000175463	TBC1D10C	TRUE	FALSE
chr11	67405904	C	T	ENST00000542590	ENSG00000175463	TBC1D10C	TRUE	TRUE
chr11	67405907	C	T	ENST00000542590	ENSG00000175463	TBC1D10C	TRUE	TRUE
chr11	67405919	C	T	ENST00000542590	ENSG00000175463	TBC1D10C	TRUE	TRUE
chr11	67405928	A	T	ENST00000542590	ENSG00000175463	TBC1D10C	TRUE	TRUE
chr11	67405936	C	A	ENST00000542590	ENSG00000175463	TBC1D10C	TRUE	TRUE
chr11	67405936	C	G	ENST00000542590	ENSG00000175463	TBC1D10C	TRUE	TRUE
chr11	67405945	T	A	ENST00000542590	ENSG00000175463	TBC1D10C	TRUE	TRUE
chr11	67405945	T	G	ENST00000542590	ENSG00000175463	TBC1D10C	TRUE	TRUE
chr11	67405946	C	T	ENST00000542590	ENSG00000175463	TBC1D10C	TRUE	TRUE
chr11	67405952	G	T	ENST00000542590	ENSG00000175463	TBC1D10C	TRUE	TRUE
chr11	67405955	C	T	ENST00000542590	ENSG00000175463	TBC1D10C	TRUE	TRUE
chr11	67405963	C	A	ENST00000542590	ENSG00000175463	TBC1D10C	TRUE	TRUE
chr11	67405963	C	G	ENST00000542590	ENSG00000175463	TBC1D10C	TRUE	TRUE
chr11	67405966	C	A	ENST00000542590	ENSG00000175463	TBC1D10C	TRUE	TRUE
chr11	67405967	C	T	ENST00000542590	ENSG00000175463	TBC1D10C	TRUE	TRUE
chr11	67405973	C	T	ENST00000542590	ENSG00000175463	TBC1D10C	TRUE	TRUE
chr11	67406015	G	T	ENST00000542590	ENSG00000175463	TBC1D10C	TRUE	TRUE
chr11	67406018	G	A	ENST00000542590	ENSG00000175463	TBC1D10C	TRUE	FALSE
chr11	67406018	G	C	ENST00000542590	ENSG00000175463	TBC1D10C	TRUE	FALSE
chr11	67406018	G	T	ENST00000542590	ENSG00000175463	TBC1D10C	TRUE	FALSE
chr11	67406019	T	A	ENST00000542590	ENSG00000175463	TBC1D10C	TRUE	FALSE
chr11	67406019	T	C	ENST00000542590	ENSG00000175463	TBC1D10C	FALSE	FALSE
chr11	67406019	T	G	ENST00000542590	ENSG00000175463	TBC1D10C	TRUE	FALSE
chr11	67406625	A	C	ENST00000542590	ENSG00000175463	TBC1D10C	TRUE	FALSE
chr11	67406625	A	G	ENST00000542590	ENSG00000175463	TBC1D10C	TRUE	FALSE
chr11	67406625	A	T	ENST00000542590	ENSG00000175463	TBC1D10C	TRUE	FALSE
chr11	67406626	G	A	ENST00000542590	ENSG00000175463	TBC1D10C	TRUE	FALSE
chr11	67406626	G	C	ENST00000542590	ENSG00000175463	TBC1D10C	TRUE	FALSE
chr11	67406626	G	T	ENST00000542590	ENSG00000175463	TBC1D10C	TRUE	FALSE
chr11	67406627	G	T	ENST00000542590	ENSG00000175463	TBC1D10C	TRUE	TRUE
chr11	67406637	G	A	ENST00000542590	ENSG00000175463	TBC1D10C	TRUE	TRUE
chr11	67406638	G	A	ENST00000542590	ENSG00000175463	TBC1D10C	TRUE	TRUE
chr11	67406641	C	A	ENST00000542590	ENSG00000175463	TBC1D10C	TRUE	TRUE
chr11	67406648	C	T	ENST00000542590	ENSG00000175463	TBC1D10C	TRUE	TRUE
chr11	67406656	T	A	ENST00000542590	ENSG00000175463	TBC1D10C	TRUE	TRUE
chr11	67406657	G	T	ENST00000542590	ENSG00000175463	TBC1D10C	TRUE	TRUE
chr11	67406665	C	A	ENST00000542590	ENSG00000175463	TBC1D10C	TRUE	TRUE
chr11	67406665	C	G	ENST00000542590	ENSG00000175463	TBC1D10C	TRUE	TRUE
chr11	67406677	C	A	ENST00000542590	ENSG00000175463	TBC1D10C	TRUE	TRUE
chr11	67406677	C	G	ENST00000542590	ENSG00000175463	TBC1D10C	TRUE	TRUE
chr11	67406680	C	A	ENST00000542590	ENSG00000175463	TBC1D10C	TRUE	TRUE
chr11	67406680	C	G	ENST00000542590	ENSG00000175463	TBC1D10C	TRUE	TRUE
chr11	67406693	G	A	ENST00000542590	ENSG00000175463	TBC1D10C	TRUE	FALSE
chr11	67406693	G	C	ENST00000542590	ENSG00000175463	TBC1D10C	TRUE	FALSE
chr11	67406693	G	T	ENST00000542590	ENSG00000175463	TBC1D10C	TRUE	FALSE
chr11	67406694	T	A	ENST00000542590	ENSG00000175463	TBC1D10C	TRUE	FALSE
chr11	67406694	T	C	ENST00000542590	ENSG00000175463	TBC1D10C	TRUE	FALSE
chr11	67406694	T	G	ENST00000542590	ENSG00000175463	TBC1D10C	TRUE	FALSE
chr11	67406825	A	C	ENST00000542590	ENSG00000175463	TBC1D10C	TRUE	FALSE
chr11	67406825	A	G	ENST00000542590	ENSG00000175463	TBC1D10C	TRUE	FALSE
chr11	67406825	A	T	ENST00000542590	ENSG00000175463	TBC1D10C	TRUE	FALSE
chr11	67406826	G	A	ENST00000542590	ENSG00000175463	TBC1D10C	TRUE	FALSE
chr11	67406826	G	C	ENST00000542590	ENSG00000175463	TBC1D10C	TRUE	FALSE
chr11	67406826	G	T	ENST00000542590	ENSG00000175463	TBC1D10C	TRUE	FALSE
chr11	67406827	G	T	ENST00000542590	ENSG00000175463	TBC1D10C	TRUE	TRUE
chr11	67406848	G	T	ENST00000542590	ENSG00000175463	TBC1D10C	TRUE	TRUE
chr11	67406893	A	T	ENST00000542590	ENSG00000175463	TBC1D10C	TRUE	TRUE
chr11	67406902	C	T	ENST00000542590	ENSG00000175463	TBC1D10C	TRUE	TRUE
chr11	67406905	C	T	ENST00000542590	ENSG00000175463	TBC1D10C	TRUE	TRUE
chr11	67406917	G	T	ENST00000542590	ENSG00000175463	TBC1D10C	TRUE	TRUE
chr11	67406931	C	A	ENST00000542590	ENSG00000175463	TBC1D10C	TRUE	TRUE
chr11	67406931	C	G	ENST00000542590	ENSG00000175463	TBC1D10C	TRUE	TRUE
chr11	67406938	G	T	ENST00000542590	ENSG00000175463	TBC1D10C	TRUE	TRUE
chr11	67406942	G	A	ENST00000542590	ENSG00000175463	TBC1D10C	TRUE	TRUE
chr11	67406943	G	A	ENST00000542590	ENSG00000175463	TBC1D10C	TRUE	TRUE
chr11	67406952	C	A	ENST00000542590	ENSG00000175463	TBC1D10C	TRUE	TRUE
chr11	67406996	G	A	ENST00000542590	ENSG00000175463	TBC1D10C	TRUE	TRUE
chr11	67406997	G	A	ENST00000542590	ENSG00000175463	TBC1D10C	TRUE	TRUE
chr11	67407013	G	T	ENST00000542590	ENSG00000175463	TBC1D10C	TRUE	TRUE
chr11	67407017	G	A	ENST00000542590	ENSG00000175463	TBC1D10C	TRUE	FALSE
chr11	67407017	G	C	ENST00000542590	ENSG00000175463	TBC1D10C	TRUE	FALSE
chr11	67407017	G	T	ENST00000542590	ENSG00000175463	TBC1D10C	TRUE	FALSE
chr11	67407018	T	A	ENST00000542590	ENSG00000175463	TBC1D10C	TRUE	FALSE
chr11	67407018	T	C	ENST00000542590	ENSG00000175463	TBC1D10C	TRUE	FALSE
chr11	67407018	T	G	ENST00000542590	ENSG00000175463	TBC1D10C	TRUE	FALSE
chr11	67408977	A	C	ENST00000542590	ENSG00000175463	TBC1D10C	TRUE	FALSE
chr11	67408977	A	G	ENST00000542590	ENSG00000175463	TBC1D10C	TRUE	FALSE
chr11	67408977	A	T	ENST00000542590	ENSG00000175463	TBC1D10C	TRUE	FALSE
chr11	67408978	G	A	ENST00000542590	ENSG00000175463	TBC1D10C	TRUE	FALSE
chr11	67408978	G	C	ENST00000542590	ENSG00000175463	TBC1D10C	TRUE	FALSE
chr11	67408978	G	T	ENST00000542590	ENSG00000175463	TBC1D10C	TRUE	FALSE
chr11	67408984	A	T	ENST00000542590	ENSG00000175463	TBC1D10C	TRUE	TRUE
chr11	67409038	G	T	ENST00000542590	ENSG00000175463	TBC1D10C	TRUE	TRUE
chr11	67409041	C	T	ENST00000542590	ENSG00000175463	TBC1D10C	TRUE	TRUE
chr11	67409044	C	T	ENST00000542590	ENSG00000175463	TBC1D10C	TRUE	TRUE
chr11	67409055	C	A	ENST00000542590	ENSG00000175463	TBC1D10C	TRUE	TRUE
chr11	67409068	G	T	ENST00000542590	ENSG00000175463	TBC1D10C	TRUE	TRUE
chr11	67409077	G	T	ENST00000542590	ENSG00000175463	TBC1D10C	TRUE	TRUE
chr11	67409086	C	T	ENST00000542590	ENSG00000175463	TBC1D10C	FALSE	FALSE
chr11	67409104	C	T	ENST00000542590	ENSG00000175463	TBC1D10C	FALSE	FALSE
chr11	67409110	C	T	ENST00000542590	ENSG00000175463	TBC1D10C	FALSE	FALSE
chr11	67409113	G	T	ENST00000542590	ENSG00000175463	TBC1D10C	FALSE	FALSE
chr11	67409116	G	T	ENST00000542590	ENSG00000175463	TBC1D10C	FALSE	FALSE
chr11	67409129	C	A	ENST00000542590	ENSG00000175463	TBC1D10C	FALSE	FALSE
chr11	67409129	C	G	ENST00000542590	ENSG00000175463	TBC1D10C	FALSE	FALSE
chr11	67409131	C	T	ENST00000542590	ENSG00000175463	TBC1D10C	FALSE	FALSE
chr11	67409134	G	A	ENST00000542590	ENSG00000175463	TBC1D10C	TRUE	FALSE
chr11	67409134	G	C	ENST00000542590	ENSG00000175463	TBC1D10C	TRUE	FALSE
chr11	67409134	G	T	ENST00000542590	ENSG00000175463	TBC1D10C	TRUE	FALSE
chr11	67409135	T	A	ENST00000542590	ENSG00000175463	TBC1D10C	TRUE	FALSE
chr11	67409135	T	C	ENST00000542590	ENSG00000175463	TBC1D10C	FALSE	FALSE
chr11	67409135	T	G	ENST00000542590	ENSG00000175463	TBC1D10C	TRUE	FALSE
chr11	67409405	A	C	ENST00000542590	ENSG00000175463	TBC1D10C	TRUE	FALSE
chr11	67409405	A	G	ENST00000542590	ENSG00000175463	TBC1D10C	TRUE	FALSE
chr11	67409405	A	T	ENST00000542590	ENSG00000175463	TBC1D10C	TRUE	FALSE
chr11	67409406	G	A	ENST00000542590	ENSG00000175463	TBC1D10C	TRUE	FALSE
chr11	67409406	G	C	ENST00000542590	ENSG00000175463	TBC1D10C	TRUE	FALSE
chr11	67409406	G	T	ENST00000542590	ENSG00000175463	TBC1D10C	TRUE	FALSE
chr11	67409426	C	A	ENST00000542590	ENSG00000175463	TBC1D10C	FALSE	FALSE
chr11	67409426	C	G	ENST00000542590	ENSG00000175463	TBC1D10C	FALSE	FALSE
chr11	67409428	G	T	ENST00000542590	ENSG00000175463	TBC1D10C	FALSE	FALSE
chr11	67409440	C	T	ENST00000542590	ENSG00000175463	TBC1D10C	FALSE	FALSE
chr11	67409446	G	T	ENST00000542590	ENSG00000175463	TBC1D10C	FALSE	FALSE
chr11	67409452	A	T	ENST00000542590	ENSG00000175463	TBC1D10C	FALSE	FALSE
chr11	67409458	C	T	ENST00000542590	ENSG00000175463	TBC1D10C	FALSE	FALSE
chr11	67409467	C	T	ENST00000542590	ENSG00000175463	TBC1D10C	FALSE	FALSE
chr11	67409488	G	T	ENST00000542590	ENSG00000175463	TBC1D10C	FALSE	FALSE
chr11	67409506	C	T	ENST00000542590	ENSG00000175463	TBC1D10C	FALSE	FALSE
chr11	67409527	C	T	ENST00000542590	ENSG00000175463	TBC1D10C	FALSE	FALSE
chr11	67409539	G	T	ENST00000542590	ENSG00000175463	TBC1D10C	FALSE	FALSE
chr11	67409545	C	T	ENST00000542590	ENSG00000175463	TBC1D10C	FALSE	FALSE
chr11	67409548	C	T	ENST00000542590	ENSG00000175463	TBC1D10C	FALSE	FALSE
chr11	67409557	G	T	ENST00000542590	ENSG00000175463	TBC1D10C	FALSE	FALSE
chr11	67409563	C	T	ENST00000542590	ENSG00000175463	TBC1D10C	FALSE	FALSE
chr11	67409566	C	T	ENST00000542590	ENSG00000175463	TBC1D10C	FALSE	FALSE
chr11	67409575	A	T	ENST00000542590	ENSG00000175463	TBC1D10C	FALSE	FALSE
chr11	67409581	G	T	ENST00000542590	ENSG00000175463	TBC1D10C	FALSE	FALSE
chr11	67409602	C	T	ENST00000542590	ENSG00000175463	TBC1D10C	FALSE	FALSE
chr11	67409611	G	T	ENST00000542590	ENSG00000175463	TBC1D10C	FALSE	FALSE
chr11	67409614	G	T	ENST00000542590	ENSG00000175463	TBC1D10C	FALSE	FALSE
chr11	67409620	A	T	ENST00000542590	ENSG00000175463	TBC1D10C	FALSE	FALSE
chr11	67409635	A	T	ENST00000542590	ENSG00000175463	TBC1D10C	FALSE	FALSE
chr11	67409641	C	T	ENST00000542590	ENSG00000175463	TBC1D10C	FALSE	FALSE
chr11	67409653	A	T	ENST00000542590	ENSG00000175463	TBC1D10C	FALSE	FALSE
chr11	67409698	G	T	ENST00000542590	ENSG00000175463	TBC1D10C	FALSE	FALSE
chr11	67409716	C	T	ENST00000542590	ENSG00000175463	TBC1D10C	FALSE	FALSE
chr11	67409719	C	T	ENST00000542590	ENSG00000175463	TBC1D10C	FALSE	FALSE
chr11	67415764	G	A	ENST00000687366	ENSG00000172508	CARNS1	FALSE	FALSE
chr11	67415764	G	C	ENST00000687366	ENSG00000172508	CARNS1	FALSE	FALSE
chr11	67415764	G	T	ENST00000687366	ENSG00000172508	CARNS1	FALSE	FALSE
chr11	67415765	T	A	ENST00000687366	ENSG00000172508	CARNS1	FALSE	FALSE
chr11	67415765	T	C	ENST00000687366	ENSG00000172508	CARNS1	FALSE	FALSE
chr11	67415765	T	G	ENST00000687366	ENSG00000172508	CARNS1	FALSE	FALSE
chr11	67416174	A	C	ENST00000687366	ENSG00000172508	CARNS1	FALSE	FALSE
chr11	67416174	A	G	ENST00000687366	ENSG00000172508	CARNS1	FALSE	FALSE
chr11	67416174	A	T	ENST00000687366	ENSG00000172508	CARNS1	FALSE	FALSE
chr11	67416175	G	A	ENST00000687366	ENSG00000172508	CARNS1	FALSE	FALSE
chr11	67416175	G	C	ENST00000687366	ENSG00000172508	CARNS1	FALSE	FALSE
chr11	67416175	G	T	ENST00000687366	ENSG00000172508	CARNS1	FALSE	FALSE
chr11	67416203	G	A	ENST00000687366	ENSG00000172508	CARNS1	FALSE	FALSE
chr11	67416203	G	C	ENST00000687366	ENSG00000172508	CARNS1	FALSE	FALSE
chr11	67416203	G	T	ENST00000687366	ENSG00000172508	CARNS1	FALSE	FALSE
chr11	67416204	T	A	ENST00000687366	ENSG00000172508	CARNS1	FALSE	FALSE
chr11	67416204	T	C	ENST00000687366	ENSG00000172508	CARNS1	FALSE	FALSE
chr11	67416204	T	G	ENST00000687366	ENSG00000172508	CARNS1	FALSE	FALSE
chr11	67417405	A	C	ENST00000687366	ENSG00000172508	CARNS1	FALSE	FALSE
chr11	67417405	A	G	ENST00000687366	ENSG00000172508	CARNS1	FALSE	FALSE
chr11	67417405	A	T	ENST00000687366	ENSG00000172508	CARNS1	FALSE	FALSE
chr11	67417406	G	A	ENST00000687366	ENSG00000172508	CARNS1	FALSE	FALSE
chr11	67417406	G	C	ENST00000687366	ENSG00000172508	CARNS1	FALSE	FALSE
chr11	67417406	G	T	ENST00000687366	ENSG00000172508	CARNS1	FALSE	FALSE
chr11	67417423	C	A	ENST00000687366	ENSG00000172508	CARNS1	FALSE	FALSE
chr11	67417431	G	T	ENST00000687366	ENSG00000172508	CARNS1	FALSE	FALSE
chr11	67417435	G	A	ENST00000687366	ENSG00000172508	CARNS1	FALSE	FALSE
chr11	67417436	G	A	ENST00000687366	ENSG00000172508	CARNS1	FALSE	FALSE
chr11	67417442	C	A	ENST00000687366	ENSG00000172508	CARNS1	FALSE	FALSE
chr11	67417455	A	T	ENST00000687366	ENSG00000172508	CARNS1	FALSE	FALSE
chr11	67417464	G	T	ENST00000687366	ENSG00000172508	CARNS1		FALSE
chr11	67417467	G	T	ENST00000687366	ENSG00000172508	CARNS1		FALSE
chr11	67417470	G	T	ENST00000687366	ENSG00000172508	CARNS1		FALSE
chr11	67417480	G	A	ENST00000687366	ENSG00000172508	CARNS1
chr11	67417481	G	A	ENST00000687366	ENSG00000172508	CARNS1
chr11	67417482	G	T	ENST00000687366	ENSG00000172508	CARNS1
chr11	67417514	C	A	ENST00000687366	ENSG00000172508	CARNS1
chr11	67417528	G	A	ENST00000687366	ENSG00000172508	CARNS1
chr11	67417529	G	A	ENST00000687366	ENSG00000172508	CARNS1
chr11	67417533	C	T	ENST00000687366	ENSG00000172508	CARNS1
chr11	67417553	C	A	ENST00000687366	ENSG00000172508	CARNS1
chr11	67417554	A	T	ENST00000687366	ENSG00000172508	CARNS1
chr11	67417557	G	T	ENST00000687366	ENSG00000172508	CARNS1
chr11	67417566	G	T	ENST00000687366	ENSG00000172508	CARNS1
chr11	67417575	G	T	ENST00000687366	ENSG00000172508	CARNS1
chr11	67417588	G	A	ENST00000687366	ENSG00000172508	CARNS1
chr11	67417589	G	A	ENST00000687366	ENSG00000172508	CARNS1
chr11	67417598	C	A	ENST00000687366	ENSG00000172508	CARNS1
chr11	67417598	C	G	ENST00000687366	ENSG00000172508	CARNS1
chr11	67417601	C	A	ENST00000687366	ENSG00000172508	CARNS1
chr11	67417601	C	G	ENST00000687366	ENSG00000172508	CARNS1
chr11	67417604	C	A	ENST00000687366	ENSG00000172508	CARNS1
chr11	67417604	C	G	ENST00000687366	ENSG00000172508	CARNS1
chr11	67417614	C	T	ENST00000687366	ENSG00000172508	CARNS1
chr11	67417622	T	A	ENST00000687366	ENSG00000172508	CARNS1
chr11	67417626	C	T	ENST00000687366	ENSG00000172508	CARNS1
chr11	67417629	C	T	ENST00000687366	ENSG00000172508	CARNS1
chr11	67417644	G	T	ENST00000687366	ENSG00000172508	CARNS1
chr11	67417650	C	T	ENST00000687366	ENSG00000172508	CARNS1
chr11	67417662	C	T	ENST00000687366	ENSG00000172508	CARNS1
chr11	67417678	G	A	ENST00000687366	ENSG00000172508	CARNS1	TRUE	FALSE
chr11	67417678	G	C	ENST00000687366	ENSG00000172508	CARNS1	TRUE	FALSE
chr11	67417678	G	T	ENST00000687366	ENSG00000172508	CARNS1	TRUE	FALSE
chr11	67417679	T	A	ENST00000687366	ENSG00000172508	CARNS1	TRUE	FALSE
chr11	67417679	T	C	ENST00000687366	ENSG00000172508	CARNS1	TRUE	FALSE
chr11	67417679	T	G	ENST00000687366	ENSG00000172508	CARNS1	TRUE	FALSE
chr11	67418429	A	C	ENST00000687366	ENSG00000172508	CARNS1	FALSE	FALSE
chr11	67418429	A	G	ENST00000687366	ENSG00000172508	CARNS1	FALSE	FALSE
chr11	67418429	A	T	ENST00000687366	ENSG00000172508	CARNS1	FALSE	FALSE
chr11	67418430	G	A	ENST00000687366	ENSG00000172508	CARNS1	FALSE	FALSE
chr11	67418430	G	C	ENST00000687366	ENSG00000172508	CARNS1	FALSE	FALSE
chr11	67418430	G	T	ENST00000687366	ENSG00000172508	CARNS1	FALSE	FALSE
chr11	67418435	T	A	ENST00000687366	ENSG00000172508	CARNS1
chr11	67418445	G	T	ENST00000687366	ENSG00000172508	CARNS1
chr11	67418455	T	A	ENST00000687366	ENSG00000172508	CARNS1
chr11	67418459	C	A	ENST00000687366	ENSG00000172508	CARNS1
chr11	67418499	G	T	ENST00000687366	ENSG00000172508	CARNS1	TRUE	TRUE
chr11	67418511	C	T	ENST00000687366	ENSG00000172508	CARNS1	TRUE	TRUE
chr11	67418520	G	T	ENST00000687366	ENSG00000172508	CARNS1	TRUE	TRUE
chr11	67418521	G	A	ENST00000687366	ENSG00000172508	CARNS1	FALSE	FALSE
chr11	67418521	G	C	ENST00000687366	ENSG00000172508	CARNS1	FALSE	FALSE
chr11	67418521	G	T	ENST00000687366	ENSG00000172508	CARNS1	FALSE	FALSE
chr11	67418522	T	A	ENST00000687366	ENSG00000172508	CARNS1	FALSE	FALSE
chr11	67418522	T	C	ENST00000687366	ENSG00000172508	CARNS1	FALSE	FALSE
chr11	67418522	T	G	ENST00000687366	ENSG00000172508	CARNS1	FALSE	FALSE
chr11	67418754	A	C	ENST00000687366	ENSG00000172508	CARNS1	FALSE	FALSE
chr11	67418754	A	G	ENST00000687366	ENSG00000172508	CARNS1	FALSE	FALSE
chr11	67418754	A	T	ENST00000687366	ENSG00000172508	CARNS1	FALSE	FALSE
chr11	67418755	G	A	ENST00000687366	ENSG00000172508	CARNS1	FALSE	FALSE
chr11	67418755	G	C	ENST00000687366	ENSG00000172508	CARNS1	FALSE	FALSE
chr11	67418755	G	T	ENST00000687366	ENSG00000172508	CARNS1	FALSE	FALSE
chr11	67418772	C	A	ENST00000687366	ENSG00000172508	CARNS1	TRUE	TRUE
chr11	67418786	G	A	ENST00000687366	ENSG00000172508	CARNS1	TRUE	TRUE
chr11	67418787	G	A	ENST00000687366	ENSG00000172508	CARNS1	TRUE	TRUE
chr11	67418794	A	T	ENST00000687366	ENSG00000172508	CARNS1	TRUE	TRUE
chr11	67418812	C	T	ENST00000687366	ENSG00000172508	CARNS1	TRUE	TRUE
chr11	67418821	G	T	ENST00000687366	ENSG00000172508	CARNS1	TRUE	TRUE
chr11	67418842	A	T	ENST00000687366	ENSG00000172508	CARNS1	TRUE	TRUE
chr11	67418913	C	A	ENST00000687366	ENSG00000172508	CARNS1	TRUE	TRUE
chr11	67418913	C	G	ENST00000687366	ENSG00000172508	CARNS1	TRUE	TRUE
chr11	67418918	T	A	ENST00000687366	ENSG00000172508	CARNS1	TRUE	TRUE
chr11	67418950	C	T	ENST00000687366	ENSG00000172508	CARNS1	TRUE	TRUE
chr11	67418953	G	T	ENST00000687366	ENSG00000172508	CARNS1	TRUE	TRUE
chr11	67418962	G	T	ENST00000687366	ENSG00000172508	CARNS1	TRUE	TRUE
chr11	67418985	C	A	ENST00000687366	ENSG00000172508	CARNS1	TRUE	TRUE
chr11	67418992	G	T	ENST00000687366	ENSG00000172508	CARNS1	TRUE	TRUE
chr11	67418999	C	A	ENST00000687366	ENSG00000172508	CARNS1	TRUE	TRUE
chr11	67419004	G	T	ENST00000687366	ENSG00000172508	CARNS1	TRUE	TRUE
chr11	67419022	G	T	ENST00000687366	ENSG00000172508	CARNS1	TRUE	TRUE
chr11	67419043	C	T	ENST00000687366	ENSG00000172508	CARNS1	TRUE	TRUE
chr11	67419047	T	A	ENST00000687366	ENSG00000172508	CARNS1	TRUE	TRUE
chr11	67419055	C	T	ENST00000687366	ENSG00000172508	CARNS1	TRUE	TRUE
chr11	67419058	C	T	ENST00000687366	ENSG00000172508	CARNS1	TRUE	TRUE
chr11	67419099	C	A	ENST00000687366	ENSG00000172508	CARNS1	TRUE	TRUE
chr11	67419099	C	G	ENST00000687366	ENSG00000172508	CARNS1	TRUE	TRUE
chr11	67419100	A	T	ENST00000687366	ENSG00000172508	CARNS1	TRUE	TRUE
chr11	67419121	G	T	ENST00000687366	ENSG00000172508	CARNS1	TRUE	TRUE
chr11	67419154	G	T	ENST00000687366	ENSG00000172508	CARNS1	TRUE	TRUE
chr11	67419166	A	T	ENST00000687366	ENSG00000172508	CARNS1	TRUE	TRUE
chr11	67419169	G	T	ENST00000687366	ENSG00000172508	CARNS1	TRUE	TRUE
chr11	67419175	C	T	ENST00000687366	ENSG00000172508	CARNS1	TRUE	TRUE
chr11	67419178	G	T	ENST00000687366	ENSG00000172508	CARNS1	TRUE	TRUE
chr11	67419190	A	T	ENST00000687366	ENSG00000172508	CARNS1	TRUE	TRUE
chr11	67419193	G	T	ENST00000687366	ENSG00000172508	CARNS1	TRUE	TRUE
chr11	67419196	G	T	ENST00000687366	ENSG00000172508	CARNS1	TRUE	TRUE
chr11	67419202	G	T	ENST00000687366	ENSG00000172508	CARNS1	TRUE	TRUE
chr11	67419220	G	T	ENST00000687366	ENSG00000172508	CARNS1	TRUE	TRUE
chr11	67419241	C	T	ENST00000687366	ENSG00000172508	CARNS1	TRUE	TRUE
chr11	67419244	G	A	ENST00000687366	ENSG00000172508	CARNS1	TRUE	FALSE
chr11	67419244	G	C	ENST00000687366	ENSG00000172508	CARNS1	TRUE	FALSE
chr11	67419244	G	T	ENST00000687366	ENSG00000172508	CARNS1	TRUE	FALSE
chr11	67419245	T	A	ENST00000687366	ENSG00000172508	CARNS1	TRUE	FALSE
chr11	67419245	T	C	ENST00000687366	ENSG00000172508	CARNS1	TRUE	FALSE
chr11	67419245	T	G	ENST00000687366	ENSG00000172508	CARNS1	TRUE	FALSE
chr11	67419485	A	C	ENST00000687366	ENSG00000172508	CARNS1	TRUE	FALSE
chr11	67419485	A	G	ENST00000687366	ENSG00000172508	CARNS1	TRUE	FALSE
chr11	67419485	A	T	ENST00000687366	ENSG00000172508	CARNS1	TRUE	FALSE
chr11	67419486	G	A	ENST00000687366	ENSG00000172508	CARNS1	TRUE	FALSE
chr11	67419486	G	C	ENST00000687366	ENSG00000172508	CARNS1	TRUE	FALSE
chr11	67419486	G	T	ENST00000687366	ENSG00000172508	CARNS1	TRUE	FALSE
chr11	67419496	A	T	ENST00000687366	ENSG00000172508	CARNS1	TRUE	TRUE
chr11	67419509	G	A	ENST00000687366	ENSG00000172508	CARNS1	TRUE	TRUE
chr11	67419510	G	A	ENST00000687366	ENSG00000172508	CARNS1	TRUE	TRUE
chr11	67419515	G	A	ENST00000687366	ENSG00000172508	CARNS1	TRUE	TRUE
chr11	67419516	G	A	ENST00000687366	ENSG00000172508	CARNS1	TRUE	TRUE
chr11	67419526	C	T	ENST00000687366	ENSG00000172508	CARNS1	TRUE	TRUE
chr11	67419533	G	A	ENST00000687366	ENSG00000172508	CARNS1	TRUE	TRUE
chr11	67419534	G	A	ENST00000687366	ENSG00000172508	CARNS1	TRUE	TRUE
chr11	67419553	G	T	ENST00000687366	ENSG00000172508	CARNS1	TRUE	TRUE
chr11	67419592	G	T	ENST00000687366	ENSG00000172508	CARNS1	TRUE	TRUE
chr11	67419595	A	T	ENST00000687366	ENSG00000172508	CARNS1	TRUE	TRUE
chr11	67419601	G	T	ENST00000687366	ENSG00000172508	CARNS1	TRUE	TRUE
chr11	67419604	G	T	ENST00000687366	ENSG00000172508	CARNS1	TRUE	TRUE
chr11	67419607	G	T	ENST00000687366	ENSG00000172508	CARNS1	TRUE	TRUE
chr11	67419610	G	T	ENST00000687366	ENSG00000172508	CARNS1	TRUE	TRUE
chr11	67419625	G	T	ENST00000687366	ENSG00000172508	CARNS1	TRUE	TRUE
chr11	67419636	C	A	ENST00000687366	ENSG00000172508	CARNS1	TRUE	TRUE
chr11	67419636	C	G	ENST00000687366	ENSG00000172508	CARNS1	TRUE	TRUE
chr11	67419646	C	T	ENST00000687366	ENSG00000172508	CARNS1	TRUE	TRUE
chr11	67419657	C	A	ENST00000687366	ENSG00000172508	CARNS1	TRUE	TRUE
chr11	67419659	C	A	ENST00000687366	ENSG00000172508	CARNS1	TRUE	TRUE
chr11	67419659	C	G	ENST00000687366	ENSG00000172508	CARNS1	TRUE	TRUE
chr11	67419662	G	A	ENST00000687366	ENSG00000172508	CARNS1	TRUE	FALSE
chr11	67419662	G	C	ENST00000687366	ENSG00000172508	CARNS1	TRUE	FALSE
chr11	67419662	G	T	ENST00000687366	ENSG00000172508	CARNS1	TRUE	FALSE
chr11	67419663	T	A	ENST00000687366	ENSG00000172508	CARNS1	TRUE	FALSE
chr11	67419663	T	C	ENST00000687366	ENSG00000172508	CARNS1	FALSE	FALSE
chr11	67419663	T	G	ENST00000687366	ENSG00000172508	CARNS1	TRUE	FALSE
chr11	67419751	A	C	ENST00000687366	ENSG00000172508	CARNS1	TRUE	FALSE
chr11	67419751	A	G	ENST00000687366	ENSG00000172508	CARNS1	TRUE	FALSE
chr11	67419751	A	T	ENST00000687366	ENSG00000172508	CARNS1	TRUE	FALSE
chr11	67419752	G	A	ENST00000687366	ENSG00000172508	CARNS1	TRUE	FALSE
chr11	67419752	G	C	ENST00000687366	ENSG00000172508	CARNS1	TRUE	FALSE
chr11	67419752	G	T	ENST00000687366	ENSG00000172508	CARNS1	TRUE	FALSE
chr11	67419762	C	A	ENST00000687366	ENSG00000172508	CARNS1	TRUE	TRUE
chr11	67419762	C	G	ENST00000687366	ENSG00000172508	CARNS1	TRUE	TRUE
chr11	67419785	C	T	ENST00000687366	ENSG00000172508	CARNS1	TRUE	TRUE
chr11	67419793	T	A	ENST00000687366	ENSG00000172508	CARNS1	TRUE	TRUE
chr11	67419805	T	A	ENST00000687366	ENSG00000172508	CARNS1	TRUE	TRUE
chr11	67419812	C	T	ENST00000687366	ENSG00000172508	CARNS1	TRUE	TRUE
chr11	67419836	A	T	ENST00000687366	ENSG00000172508	CARNS1	TRUE	TRUE
chr11	67419839	G	A	ENST00000687366	ENSG00000172508	CARNS1	TRUE	FALSE
chr11	67419839	G	C	ENST00000687366	ENSG00000172508	CARNS1	TRUE	FALSE
chr11	67419839	G	T	ENST00000687366	ENSG00000172508	CARNS1	TRUE	FALSE
chr11	67419840	T	A	ENST00000687366	ENSG00000172508	CARNS1	TRUE	FALSE
chr11	67419840	T	C	ENST00000687366	ENSG00000172508	CARNS1	TRUE	FALSE
chr11	67419840	T	G	ENST00000687366	ENSG00000172508	CARNS1	TRUE	FALSE
chr11	67420607	A	C	ENST00000687366	ENSG00000172508	CARNS1	TRUE	FALSE
chr11	67420607	A	G	ENST00000687366	ENSG00000172508	CARNS1	TRUE	FALSE
chr11	67420607	A	T	ENST00000687366	ENSG00000172508	CARNS1	TRUE	FALSE
chr11	67420608	G	A	ENST00000687366	ENSG00000172508	CARNS1	TRUE	FALSE
chr11	67420608	G	C	ENST00000687366	ENSG00000172508	CARNS1	TRUE	FALSE
chr11	67420608	G	T	ENST00000687366	ENSG00000172508	CARNS1	TRUE	FALSE
chr11	67420617	C	A	ENST00000687366	ENSG00000172508	CARNS1
chr11	67420675	G	T	ENST00000687366	ENSG00000172508	CARNS1
chr11	67420690	C	T	ENST00000687366	ENSG00000172508	CARNS1
chr11	67420695	C	A	ENST00000687366	ENSG00000172508	CARNS1
chr11	67420705	G	T	ENST00000687366	ENSG00000172508	CARNS1
chr11	67420708	G	T	ENST00000687366	ENSG00000172508	CARNS1
chr11	67420714	C	T	ENST00000687366	ENSG00000172508	CARNS1
chr11	67420732	C	T	ENST00000687366	ENSG00000172508	CARNS1
chr11	67420741	A	T	ENST00000687366	ENSG00000172508	CARNS1
chr11	67420753	G	T	ENST00000687366	ENSG00000172508	CARNS1
chr11	67420783	G	T	ENST00000687366	ENSG00000172508	CARNS1
chr11	67420801	G	T	ENST00000687366	ENSG00000172508	CARNS1
chr11	67420804	C	T	ENST00000687366	ENSG00000172508	CARNS1
chr11	67420841	G	A	ENST00000687366	ENSG00000172508	CARNS1	TRUE	FALSE
chr11	67420841	G	C	ENST00000687366	ENSG00000172508	CARNS1	TRUE	FALSE
chr11	67420841	G	T	ENST00000687366	ENSG00000172508	CARNS1	TRUE	FALSE
chr11	67420842	T	A	ENST00000687366	ENSG00000172508	CARNS1	TRUE	FALSE
chr11	67420842	T	C	ENST00000687366	ENSG00000172508	CARNS1	TRUE	FALSE
chr11	67420842	T	G	ENST00000687366	ENSG00000172508	CARNS1	TRUE	FALSE
chr11	67420937	A	C	ENST00000687366	ENSG00000172508	CARNS1	TRUE	FALSE
chr11	67420937	A	G	ENST00000687366	ENSG00000172508	CARNS1	TRUE	FALSE
chr11	67420937	A	T	ENST00000687366	ENSG00000172508	CARNS1	TRUE	FALSE
chr11	67420938	G	A	ENST00000687366	ENSG00000172508	CARNS1	TRUE	FALSE
chr11	67420938	G	C	ENST00000687366	ENSG00000172508	CARNS1	TRUE	FALSE
chr11	67420938	G	T	ENST00000687366	ENSG00000172508	CARNS1	TRUE	FALSE
chr11	67420992	G	T	ENST00000687366	ENSG00000172508	CARNS1
chr11	67421012	T	A	ENST00000687366	ENSG00000172508	CARNS1
chr11	67421016	G	T	ENST00000687366	ENSG00000172508	CARNS1
chr11	67421024	C	A	ENST00000687366	ENSG00000172508	CARNS1
chr11	67421034	G	T	ENST00000687366	ENSG00000172508	CARNS1
chr11	67421044	G	A	ENST00000687366	ENSG00000172508	CARNS1
chr11	67421045	G	A	ENST00000687366	ENSG00000172508	CARNS1
chr11	67421076	G	T	ENST00000687366	ENSG00000172508	CARNS1
chr11	67421100	G	T	ENST00000687366	ENSG00000172508	CARNS1
chr11	67421119	C	A	ENST00000687366	ENSG00000172508	CARNS1
chr11	67421129	C	A	ENST00000687366	ENSG00000172508	CARNS1	TRUE	TRUE
chr11	67421136	G	T	ENST00000687366	ENSG00000172508	CARNS1	TRUE	TRUE
chr11	67421139	G	T	ENST00000687366	ENSG00000172508	CARNS1	TRUE	TRUE
chr11	67421142	A	T	ENST00000687366	ENSG00000172508	CARNS1	TRUE	TRUE
chr11	67421145	C	T	ENST00000687366	ENSG00000172508	CARNS1	TRUE	TRUE
chr11	67421178	A	T	ENST00000687366	ENSG00000172508	CARNS1	FALSE	FALSE
chr11	67421181	A	T	ENST00000687366	ENSG00000172508	CARNS1	FALSE	FALSE
chr11	67421191	G	A	ENST00000687366	ENSG00000172508	CARNS1	FALSE	FALSE
chr11	67421192	G	A	ENST00000687366	ENSG00000172508	CARNS1	FALSE	FALSE
chr11	67421193	G	T	ENST00000687366	ENSG00000172508	CARNS1	FALSE	FALSE
chr11	67421210	C	A	ENST00000687366	ENSG00000172508	CARNS1	FALSE	FALSE
chr11	67421210	C	G	ENST00000687366	ENSG00000172508	CARNS1	FALSE	FALSE
chr11	67421217	C	T	ENST00000687366	ENSG00000172508	CARNS1	FALSE	FALSE
chr11	67421220	G	A	ENST00000687366	ENSG00000172508	CARNS1	TRUE	FALSE
chr11	67421220	G	C	ENST00000687366	ENSG00000172508	CARNS1	TRUE	FALSE
chr11	67421220	G	T	ENST00000687366	ENSG00000172508	CARNS1	TRUE	FALSE
chr11	67421221	T	A	ENST00000687366	ENSG00000172508	CARNS1	TRUE	FALSE
chr11	67421221	T	C	ENST00000687366	ENSG00000172508	CARNS1	TRUE	FALSE
chr11	67421221	T	G	ENST00000687366	ENSG00000172508	CARNS1	TRUE	FALSE
chr11	67423373	A	C	ENST00000687366	ENSG00000172508	CARNS1	TRUE	FALSE
chr11	67423373	A	G	ENST00000687366	ENSG00000172508	CARNS1	TRUE	FALSE
chr11	67423373	A	T	ENST00000687366	ENSG00000172508	CARNS1	TRUE	FALSE
chr11	67423374	G	A	ENST00000687366	ENSG00000172508	CARNS1	TRUE	FALSE
chr11	67423374	G	C	ENST00000687366	ENSG00000172508	CARNS1	TRUE	FALSE
chr11	67423374	G	T	ENST00000687366	ENSG00000172508	CARNS1	TRUE	FALSE
chr11	67423387	G	T	ENST00000687366	ENSG00000172508	CARNS1	FALSE	FALSE
chr11	67423391	C	A	ENST00000687366	ENSG00000172508	CARNS1	FALSE	FALSE
chr11	67423391	C	G	ENST00000687366	ENSG00000172508	CARNS1	FALSE	FALSE
chr11	67423414	C	T	ENST00000687366	ENSG00000172508	CARNS1	FALSE	FALSE
chr11	67423418	T	A	ENST00000687366	ENSG00000172508	CARNS1	FALSE	FALSE
chr11	67423423	C	T	ENST00000687366	ENSG00000172508	CARNS1	FALSE	FALSE
chr11	67423450	G	T	ENST00000687366	ENSG00000172508	CARNS1	FALSE	FALSE
chr11	67423465	G	T	ENST00000687366	ENSG00000172508	CARNS1	FALSE	FALSE
chr11	67423468	G	T	ENST00000687366	ENSG00000172508	CARNS1	FALSE	FALSE
chr11	67423489	G	T	ENST00000687366	ENSG00000172508	CARNS1	FALSE	FALSE
chr11	67423493	T	A	ENST00000687366	ENSG00000172508	CARNS1	FALSE	FALSE
chr11	67423513	A	T	ENST00000687366	ENSG00000172508	CARNS1	FALSE	FALSE
chr11	67423527	C	A	ENST00000687366	ENSG00000172508	CARNS1	FALSE	FALSE
chr11	67423536	C	A	ENST00000687366	ENSG00000172508	CARNS1	FALSE	FALSE
chr11	67423536	C	G	ENST00000687366	ENSG00000172508	CARNS1	FALSE	FALSE
chr11	67423538	G	A	ENST00000687366	ENSG00000172508	CARNS1	FALSE	FALSE
chr11	67423539	G	A	ENST00000687366	ENSG00000172508	CARNS1	FALSE	FALSE
chr11	67423548	C	A	ENST00000687366	ENSG00000172508	CARNS1	FALSE	FALSE
chr11	67423572	C	A	ENST00000687366	ENSG00000172508	CARNS1	FALSE	FALSE
chr11	67423573	C	T	ENST00000687366	ENSG00000172508	CARNS1	FALSE	FALSE
chr11	67423576	G	T	ENST00000687366	ENSG00000172508	CARNS1	FALSE	FALSE
chr11	67423593	C	A	ENST00000687366	ENSG00000172508	CARNS1	FALSE	FALSE
chr11	67423621	A	T	ENST00000687366	ENSG00000172508	CARNS1	FALSE	FALSE
chr11	67423624	C	T	ENST00000687366	ENSG00000172508	CARNS1	FALSE	FALSE
chr11	67423627	A	T	ENST00000687366	ENSG00000172508	CARNS1	FALSE	FALSE
chr11	67423639	C	T	ENST00000687366	ENSG00000172508	CARNS1	FALSE	FALSE
chr11	67423652	T	A	ENST00000687366	ENSG00000172508	CARNS1	FALSE	FALSE
chr11	67423673	G	A	ENST00000687366	ENSG00000172508	CARNS1	FALSE	FALSE
chr11	67423674	G	A	ENST00000687366	ENSG00000172508	CARNS1	FALSE	FALSE
chr11	67423704	C	A	ENST00000687366	ENSG00000172508	CARNS1	FALSE	FALSE
chr11	67423707	C	A	ENST00000687366	ENSG00000172508	CARNS1	FALSE	FALSE
chr11	67423714	G	T	ENST00000687366	ENSG00000172508	CARNS1	FALSE	FALSE
chr11	67423720	G	T	ENST00000687366	ENSG00000172508	CARNS1	FALSE	FALSE
chr11	67423732	G	T	ENST00000687366	ENSG00000172508	CARNS1	FALSE	FALSE
chr11	67423747	C	T	ENST00000687366	ENSG00000172508	CARNS1	FALSE	FALSE
chr11	67423771	A	T	ENST00000687366	ENSG00000172508	CARNS1	FALSE	FALSE
chr11	67423777	G	T	ENST00000687366	ENSG00000172508	CARNS1	FALSE	FALSE
chr11	67423813	G	T	ENST00000687366	ENSG00000172508	CARNS1	FALSE	FALSE
chr11	67423825	C	T	ENST00000687366	ENSG00000172508	CARNS1	FALSE	FALSE
chr11	67423830	C	A	ENST00000687366	ENSG00000172508	CARNS1	FALSE	FALSE
chr11	67423834	G	T	ENST00000687366	ENSG00000172508	CARNS1	FALSE	FALSE
chr11	67423855	C	T	ENST00000687366	ENSG00000172508	CARNS1	FALSE	FALSE
chr11	67423862	T	A	ENST00000687366	ENSG00000172508	CARNS1	FALSE	FALSE
chr11	67423864	C	T	ENST00000687366	ENSG00000172508	CARNS1	FALSE	FALSE
chr11	67423870	G	T	ENST00000687366	ENSG00000172508	CARNS1	FALSE	FALSE
chr11	67423901	G	A	ENST00000687366	ENSG00000172508	CARNS1	FALSE	FALSE
chr11	67423902	G	A	ENST00000687366	ENSG00000172508	CARNS1	FALSE	FALSE
chr11	67423924	G	T	ENST00000687366	ENSG00000172508	CARNS1	FALSE	FALSE
chr11	67423933	G	T	ENST00000687366	ENSG00000172508	CARNS1	FALSE	FALSE
chr11	67423942	G	T	ENST00000687366	ENSG00000172508	CARNS1	FALSE	FALSE
chr11	67423964	T	A	ENST00000687366	ENSG00000172508	CARNS1	FALSE	FALSE
chr11	67423979	T	A	ENST00000687366	ENSG00000172508	CARNS1	FALSE	FALSE
chr11	67424032	G	T	ENST00000687366	ENSG00000172508	CARNS1	FALSE	FALSE
chr11	67424046	C	A	ENST00000687366	ENSG00000172508	CARNS1	FALSE	FALSE
chr11	67424068	G	T	ENST00000687366	ENSG00000172508	CARNS1	FALSE	FALSE
chr11	67424071	C	T	ENST00000687366	ENSG00000172508	CARNS1	FALSE	FALSE
chr11	67424074	G	T	ENST00000687366	ENSG00000172508	CARNS1	FALSE	FALSE
chr11	67424080	C	T	ENST00000687366	ENSG00000172508	CARNS1	FALSE	FALSE
chr11	67424089	C	T	ENST00000687366	ENSG00000172508	CARNS1	FALSE	FALSE
chr11	67424106	T	A	ENST00000687366	ENSG00000172508	CARNS1	FALSE	FALSE
chr11	67424109	C	A	ENST00000687366	ENSG00000172508	CARNS1	FALSE	FALSE
chr11	67424118	C	A	ENST00000687366	ENSG00000172508	CARNS1	FALSE	FALSE
chr11	67424123	T	A	ENST00000687366	ENSG00000172508	CARNS1	FALSE	FALSE
chr11	67424131	G	T	ENST00000687366	ENSG00000172508	CARNS1	FALSE	FALSE
chr11	67424146	G	T	ENST00000687366	ENSG00000172508	CARNS1	FALSE	FALSE
chr11	67424152	A	T	ENST00000687366	ENSG00000172508	CARNS1	FALSE	FALSE
chr11	67424182	G	T	ENST00000687366	ENSG00000172508	CARNS1	FALSE	FALSE
chr11	67424211	C	A	ENST00000687366	ENSG00000172508	CARNS1	FALSE	FALSE
chr11	67424211	C	G	ENST00000687366	ENSG00000172508	CARNS1	FALSE	FALSE
chr11	67424222	G	A	ENST00000687366	ENSG00000172508	CARNS1	FALSE	FALSE
chr11	67424223	G	A	ENST00000687366	ENSG00000172508	CARNS1	FALSE	FALSE
chr11	67424230	G	T	ENST00000687366	ENSG00000172508	CARNS1	FALSE	FALSE
chr11	67424238	T	A	ENST00000687366	ENSG00000172508	CARNS1	FALSE	FALSE
chr11	67424238	T	G	ENST00000687366	ENSG00000172508	CARNS1	FALSE	FALSE
chr11	67424277	T	A	ENST00000687366	ENSG00000172508	CARNS1	FALSE	FALSE
chr11	67424282	T	A	ENST00000687366	ENSG00000172508	CARNS1	FALSE	FALSE
chr11	67424340	C	A	ENST00000687366	ENSG00000172508	CARNS1	FALSE	FALSE
chr11	67424350	C	T	ENST00000687366	ENSG00000172508	CARNS1	FALSE	FALSE
chr11	67424359	C	T	ENST00000687366	ENSG00000172508	CARNS1	FALSE	FALSE
chr11	67424386	G	T	ENST00000687366	ENSG00000172508	CARNS1	FALSE	FALSE
chr11	67424395	C	T	ENST00000687366	ENSG00000172508	CARNS1	FALSE	FALSE
chr11	67424413	G	T	ENST00000687366	ENSG00000172508	CARNS1	FALSE	FALSE
chr11	67424437	G	T	ENST00000687366	ENSG00000172508	CARNS1	FALSE	FALSE
chr11	67424440	G	T	ENST00000687366	ENSG00000172508	CARNS1	FALSE	FALSE
chr11	67424458	G	T	ENST00000687366	ENSG00000172508	CARNS1	FALSE	FALSE
chr11	67424463	T	A	ENST00000687366	ENSG00000172508	CARNS1	FALSE	FALSE
chr11	67424463	T	G	ENST00000687366	ENSG00000172508	CARNS1	FALSE	FALSE
chr11	67424464	G	T	ENST00000687366	ENSG00000172508	CARNS1	FALSE	FALSE
chr11	67424467	G	T	ENST00000687366	ENSG00000172508	CARNS1	FALSE	FALSE
chr11	67424475	C	A	ENST00000687366	ENSG00000172508	CARNS1	FALSE	FALSE
chr11	67424475	C	G	ENST00000687366	ENSG00000172508	CARNS1	FALSE	FALSE
chr11	67424478	C	A	ENST00000687366	ENSG00000172508	CARNS1	FALSE	FALSE
chr11	67424490	T	A	ENST00000687366	ENSG00000172508	CARNS1	FALSE	FALSE
chr11	67424494	G	T	ENST00000687366	ENSG00000172508	CARNS1	FALSE	FALSE
chr11	67424509	G	T	ENST00000687366	ENSG00000172508	CARNS1	FALSE	FALSE
chr11	67424538	C	A	ENST00000687366	ENSG00000172508	CARNS1	FALSE	FALSE
chr11	67424539	C	T	ENST00000687366	ENSG00000172508	CARNS1	FALSE	FALSE
chr11	67424568	C	A	ENST00000687366	ENSG00000172508	CARNS1	FALSE	FALSE
chr11	67424568	C	G	ENST00000687366	ENSG00000172508	CARNS1	FALSE	FALSE
chr11	67424596	A	T	ENST00000687366	ENSG00000172508	CARNS1	FALSE	FALSE
chr11	67428565	T	A	ENST00000312629	ENSG00000175634	RPS6KB2	FALSE	FALSE
chr11	67428571	T	A	ENST00000312629	ENSG00000175634	RPS6KB2	FALSE	FALSE
chr11	67428573	G	T	ENST00000312629	ENSG00000175634	RPS6KB2	FALSE	FALSE
chr11	67428579	G	T	ENST00000312629	ENSG00000175634	RPS6KB2	FALSE	FALSE
chr11	67428582	G	T	ENST00000312629	ENSG00000175634	RPS6KB2	FALSE	FALSE
chr11	67428591	G	T	ENST00000312629	ENSG00000175634	RPS6KB2	FALSE	FALSE
chr11	67428597	G	T	ENST00000312629	ENSG00000175634	RPS6KB2	TRUE	FALSE
chr11	67428603	G	T	ENST00000312629	ENSG00000175634	RPS6KB2	TRUE	FALSE
chr11	67428609	G	T	ENST00000312629	ENSG00000175634	RPS6KB2	TRUE	FALSE
chr11	67428624	G	A	ENST00000312629	ENSG00000175634	RPS6KB2	TRUE	FALSE
chr11	67428624	G	C	ENST00000312629	ENSG00000175634	RPS6KB2	TRUE	FALSE
chr11	67428624	G	T	ENST00000312629	ENSG00000175634	RPS6KB2	TRUE	FALSE
chr11	67428625	T	A	ENST00000312629	ENSG00000175634	RPS6KB2	TRUE	FALSE
chr11	67428625	T	C	ENST00000312629	ENSG00000175634	RPS6KB2	TRUE	FALSE
chr11	67428625	T	G	ENST00000312629	ENSG00000175634	RPS6KB2	TRUE	FALSE
chr11	67428980	A	C	ENST00000312629	ENSG00000175634	RPS6KB2	FALSE	FALSE
chr11	67428980	A	G	ENST00000312629	ENSG00000175634	RPS6KB2	FALSE	FALSE
chr11	67428980	A	T	ENST00000312629	ENSG00000175634	RPS6KB2	FALSE	FALSE
chr11	67428981	G	A	ENST00000312629	ENSG00000175634	RPS6KB2	FALSE	FALSE
chr11	67428981	G	C	ENST00000312629	ENSG00000175634	RPS6KB2	FALSE	FALSE
chr11	67428981	G	T	ENST00000312629	ENSG00000175634	RPS6KB2	FALSE	FALSE
chr11	67428990	T	A	ENST00000312629	ENSG00000175634	RPS6KB2	TRUE	TRUE
chr11	67429000	G	T	ENST00000312629	ENSG00000175634	RPS6KB2
chr11	67429004	T	A	ENST00000312629	ENSG00000175634	RPS6KB2
chr11	67429021	G	T	ENST00000312629	ENSG00000175634	RPS6KB2
chr11	67429023	G	A	ENST00000312629	ENSG00000175634	RPS6KB2	FALSE	FALSE
chr11	67429023	G	C	ENST00000312629	ENSG00000175634	RPS6KB2	FALSE	FALSE
chr11	67429023	G	T	ENST00000312629	ENSG00000175634	RPS6KB2	FALSE	FALSE
chr11	67429024	T	A	ENST00000312629	ENSG00000175634	RPS6KB2	FALSE	FALSE
chr11	67429024	T	C	ENST00000312629	ENSG00000175634	RPS6KB2	FALSE	FALSE
chr11	67429024	T	G	ENST00000312629	ENSG00000175634	RPS6KB2	FALSE	FALSE
chr11	67429118	A	C	ENST00000312629	ENSG00000175634	RPS6KB2	TRUE	FALSE
chr11	67429118	A	G	ENST00000312629	ENSG00000175634	RPS6KB2	TRUE	FALSE
chr11	67429118	A	T	ENST00000312629	ENSG00000175634	RPS6KB2	TRUE	FALSE
chr11	67429119	G	A	ENST00000312629	ENSG00000175634	RPS6KB2	TRUE	TRUE
chr11	67429119	G	C	ENST00000312629	ENSG00000175634	RPS6KB2	TRUE	FALSE
chr11	67429119	G	T	ENST00000312629	ENSG00000175634	RPS6KB2	TRUE	FALSE
chr11	67429127	G	T	ENST00000312629	ENSG00000175634	RPS6KB2	TRUE	TRUE
chr11	67429135	T	A	ENST00000312629	ENSG00000175634	RPS6KB2	TRUE	TRUE
chr11	67429135	T	G	ENST00000312629	ENSG00000175634	RPS6KB2	TRUE	TRUE
chr11	67429136	G	T	ENST00000312629	ENSG00000175634	RPS6KB2	TRUE	TRUE
chr11	67429139	G	T	ENST00000312629	ENSG00000175634	RPS6KB2	TRUE	TRUE
chr11	67429145	G	T	ENST00000312629	ENSG00000175634	RPS6KB2	TRUE	TRUE
chr11	67429154	G	T	ENST00000312629	ENSG00000175634	RPS6KB2	TRUE	TRUE
chr11	67429178	G	T	ENST00000312629	ENSG00000175634	RPS6KB2	TRUE	TRUE
chr11	67429198	C	A	ENST00000312629	ENSG00000175634	RPS6KB2	TRUE	TRUE
chr11	67429202	G	T	ENST00000312629	ENSG00000175634	RPS6KB2	TRUE	TRUE
chr11	67429223	A	T	ENST00000312629	ENSG00000175634	RPS6KB2	TRUE	TRUE
chr11	67429234	T	A	ENST00000312629	ENSG00000175634	RPS6KB2	TRUE	TRUE
chr11	67429234	T	G	ENST00000312629	ENSG00000175634	RPS6KB2	TRUE	TRUE
chr11	67429238	A	T	ENST00000312629	ENSG00000175634	RPS6KB2	TRUE	TRUE
chr11	67429241	G	A	ENST00000312629	ENSG00000175634	RPS6KB2	TRUE	TRUE
chr11	67429241	G	C	ENST00000312629	ENSG00000175634	RPS6KB2	TRUE	TRUE
chr11	67429241	G	T	ENST00000312629	ENSG00000175634	RPS6KB2	TRUE	TRUE
chr11	67429242	T	A	ENST00000312629	ENSG00000175634	RPS6KB2	TRUE	TRUE
chr11	67429242	T	C	ENST00000312629	ENSG00000175634	RPS6KB2	TRUE	FALSE
chr11	67429242	T	G	ENST00000312629	ENSG00000175634	RPS6KB2	TRUE	TRUE
chr11	67429525	A	C	ENST00000312629	ENSG00000175634	RPS6KB2	TRUE	TRUE
chr11	67429525	A	G	ENST00000312629	ENSG00000175634	RPS6KB2	TRUE	TRUE
chr11	67429525	A	T	ENST00000312629	ENSG00000175634	RPS6KB2	TRUE	TRUE
chr11	67429526	G	A	ENST00000312629	ENSG00000175634	RPS6KB2	TRUE	TRUE
chr11	67429526	G	C	ENST00000312629	ENSG00000175634	RPS6KB2	TRUE	TRUE
chr11	67429526	G	T	ENST00000312629	ENSG00000175634	RPS6KB2	TRUE	TRUE
chr11	67429533	C	T	ENST00000312629	ENSG00000175634	RPS6KB2	TRUE	TRUE
chr11	67429539	C	T	ENST00000312629	ENSG00000175634	RPS6KB2	TRUE	TRUE
chr11	67429542	A	T	ENST00000312629	ENSG00000175634	RPS6KB2	TRUE	TRUE
chr11	67429548	C	T	ENST00000312629	ENSG00000175634	RPS6KB2	TRUE	TRUE
chr11	67429561	T	A	ENST00000312629	ENSG00000175634	RPS6KB2	TRUE	TRUE
chr11	67429566	A	T	ENST00000312629	ENSG00000175634	RPS6KB2	TRUE	TRUE
chr11	67429574	T	A	ENST00000312629	ENSG00000175634	RPS6KB2	TRUE	TRUE
chr11	67429574	T	G	ENST00000312629	ENSG00000175634	RPS6KB2	TRUE	TRUE
chr11	67429581	A	T	ENST00000312629	ENSG00000175634	RPS6KB2	TRUE	TRUE
chr11	67429593	A	T	ENST00000312629	ENSG00000175634	RPS6KB2	TRUE	TRUE
chr11	67429596	G	A	ENST00000312629	ENSG00000175634	RPS6KB2	TRUE	TRUE
chr11	67429596	G	C	ENST00000312629	ENSG00000175634	RPS6KB2	TRUE	TRUE
chr11	67429596	G	T	ENST00000312629	ENSG00000175634	RPS6KB2	TRUE	FALSE
chr11	67429597	T	A	ENST00000312629	ENSG00000175634	RPS6KB2	TRUE	TRUE
chr11	67429597	T	C	ENST00000312629	ENSG00000175634	RPS6KB2	TRUE	FALSE
chr11	67429597	T	G	ENST00000312629	ENSG00000175634	RPS6KB2	TRUE	TRUE
chr11	67431366	A	C	ENST00000312629	ENSG00000175634	RPS6KB2	TRUE	FALSE
chr11	67431366	A	G	ENST00000312629	ENSG00000175634	RPS6KB2	TRUE	FALSE
chr11	67431366	A	T	ENST00000312629	ENSG00000175634	RPS6KB2	TRUE	FALSE
chr11	67431367	G	A	ENST00000312629	ENSG00000175634	RPS6KB2	TRUE	FALSE
chr11	67431367	G	C	ENST00000312629	ENSG00000175634	RPS6KB2	TRUE	FALSE
chr11	67431367	G	T	ENST00000312629	ENSG00000175634	RPS6KB2	TRUE	FALSE
chr11	67431371	A	T	ENST00000312629	ENSG00000175634	RPS6KB2	TRUE	TRUE
chr11	67431389	A	T	ENST00000312629	ENSG00000175634	RPS6KB2	TRUE	TRUE
chr11	67431413	G	T	ENST00000312629	ENSG00000175634	RPS6KB2	TRUE	TRUE
chr11	67431428	G	T	ENST00000312629	ENSG00000175634	RPS6KB2	TRUE	TRUE
chr11	67431432	C	A	ENST00000312629	ENSG00000175634	RPS6KB2	TRUE	TRUE
chr11	67431432	C	G	ENST00000312629	ENSG00000175634	RPS6KB2	TRUE	TRUE
chr11	67431437	A	T	ENST00000312629	ENSG00000175634	RPS6KB2	TRUE	TRUE
chr11	67431455	G	T	ENST00000312629	ENSG00000175634	RPS6KB2	TRUE	TRUE
chr11	67431466	T	A	ENST00000312629	ENSG00000175634	RPS6KB2	TRUE	TRUE
chr11	67431466	T	G	ENST00000312629	ENSG00000175634	RPS6KB2	TRUE	TRUE
chr11	67431473	C	T	ENST00000312629	ENSG00000175634	RPS6KB2	TRUE	TRUE
chr11	67431485	A	T	ENST00000312629	ENSG00000175634	RPS6KB2	TRUE	TRUE
chr11	67431493	C	A	ENST00000312629	ENSG00000175634	RPS6KB2	TRUE	TRUE
chr11	67431493	C	G	ENST00000312629	ENSG00000175634	RPS6KB2	TRUE	TRUE
chr11	67431503	G	T	ENST00000312629	ENSG00000175634	RPS6KB2	TRUE	TRUE
chr11	67431508	C	A	ENST00000312629	ENSG00000175634	RPS6KB2	TRUE	TRUE
chr11	67431516	G	A	ENST00000312629	ENSG00000175634	RPS6KB2	TRUE	FALSE
chr11	67431516	G	C	ENST00000312629	ENSG00000175634	RPS6KB2	TRUE	FALSE
chr11	67431516	G	T	ENST00000312629	ENSG00000175634	RPS6KB2	TRUE	FALSE
chr11	67431517	T	A	ENST00000312629	ENSG00000175634	RPS6KB2	TRUE	FALSE
chr11	67431517	T	C	ENST00000312629	ENSG00000175634	RPS6KB2	TRUE	FALSE
chr11	67431517	T	G	ENST00000312629	ENSG00000175634	RPS6KB2	TRUE	FALSE
chr11	67432598	A	C	ENST00000312629	ENSG00000175634	RPS6KB2	TRUE	FALSE
chr11	67432598	A	G	ENST00000312629	ENSG00000175634	RPS6KB2	TRUE	FALSE
chr11	67432598	A	T	ENST00000312629	ENSG00000175634	RPS6KB2	TRUE	FALSE
chr11	67432599	G	A	ENST00000312629	ENSG00000175634	RPS6KB2	TRUE	FALSE
chr11	67432599	G	C	ENST00000312629	ENSG00000175634	RPS6KB2	TRUE	FALSE
chr11	67432599	G	T	ENST00000312629	ENSG00000175634	RPS6KB2	TRUE	FALSE
chr11	67432605	G	T	ENST00000312629	ENSG00000175634	RPS6KB2	TRUE	TRUE
chr11	67432623	G	T	ENST00000312629	ENSG00000175634	RPS6KB2	TRUE	TRUE
chr11	67432626	C	T	ENST00000312629	ENSG00000175634	RPS6KB2	TRUE	TRUE
chr11	67432629	G	T	ENST00000312629	ENSG00000175634	RPS6KB2	TRUE	TRUE
chr11	67432644	G	T	ENST00000312629	ENSG00000175634	RPS6KB2	TRUE	TRUE
chr11	67432658	G	A	ENST00000312629	ENSG00000175634	RPS6KB2	TRUE	FALSE
chr11	67432658	G	C	ENST00000312629	ENSG00000175634	RPS6KB2	TRUE	FALSE
chr11	67432658	G	T	ENST00000312629	ENSG00000175634	RPS6KB2	TRUE	FALSE
chr11	67432659	T	A	ENST00000312629	ENSG00000175634	RPS6KB2	TRUE	FALSE
chr11	67432659	T	C	ENST00000312629	ENSG00000175634	RPS6KB2	TRUE	FALSE
chr11	67432659	T	G	ENST00000312629	ENSG00000175634	RPS6KB2	TRUE	FALSE
chr11	67432735	A	C	ENST00000312629	ENSG00000175634	RPS6KB2	TRUE	FALSE
chr11	67432735	A	G	ENST00000312629	ENSG00000175634	RPS6KB2	TRUE	TRUE
chr11	67432735	A	T	ENST00000312629	ENSG00000175634	RPS6KB2	TRUE	FALSE
chr11	67432736	G	A	ENST00000312629	ENSG00000175634	RPS6KB2	TRUE	TRUE
chr11	67432736	G	C	ENST00000312629	ENSG00000175634	RPS6KB2	TRUE	FALSE
chr11	67432736	G	T	ENST00000312629	ENSG00000175634	RPS6KB2	TRUE	TRUE
chr11	67432737	C	A	ENST00000312629	ENSG00000175634	RPS6KB2	TRUE	TRUE
chr11	67432743	C	A	ENST00000312629	ENSG00000175634	RPS6KB2	TRUE	TRUE
chr11	67432743	C	G	ENST00000312629	ENSG00000175634	RPS6KB2	TRUE	TRUE
chr11	67432750	G	T	ENST00000312629	ENSG00000175634	RPS6KB2	TRUE	TRUE
chr11	67432783	C	T	ENST00000312629	ENSG00000175634	RPS6KB2	TRUE	TRUE
chr11	67432797	C	A	ENST00000312629	ENSG00000175634	RPS6KB2	TRUE	TRUE
chr11	67432797	C	G	ENST00000312629	ENSG00000175634	RPS6KB2	TRUE	TRUE
chr11	67432807	A	T	ENST00000312629	ENSG00000175634	RPS6KB2	TRUE	TRUE
chr11	67432813	G	T	ENST00000312629	ENSG00000175634	RPS6KB2	TRUE	TRUE
chr11	67432834	C	T	ENST00000312629	ENSG00000175634	RPS6KB2	TRUE	TRUE
chr11	67432838	G	A	ENST00000312629	ENSG00000175634	RPS6KB2	TRUE	FALSE
chr11	67432838	G	C	ENST00000312629	ENSG00000175634	RPS6KB2	TRUE	FALSE
chr11	67432838	G	T	ENST00000312629	ENSG00000175634	RPS6KB2	TRUE	FALSE
chr11	67432839	T	A	ENST00000312629	ENSG00000175634	RPS6KB2	TRUE	FALSE
chr11	67432839	T	C	ENST00000312629	ENSG00000175634	RPS6KB2	TRUE	FALSE
chr11	67432839	T	G	ENST00000312629	ENSG00000175634	RPS6KB2	TRUE	FALSE
chr11	67432950	A	C	ENST00000312629	ENSG00000175634	RPS6KB2	TRUE	FALSE
chr11	67432950	A	G	ENST00000312629	ENSG00000175634	RPS6KB2	TRUE	FALSE
chr11	67432950	A	T	ENST00000312629	ENSG00000175634	RPS6KB2	TRUE	FALSE
chr11	67432951	G	A	ENST00000312629	ENSG00000175634	RPS6KB2	TRUE	TRUE
chr11	67432951	G	C	ENST00000312629	ENSG00000175634	RPS6KB2	TRUE	FALSE
chr11	67432951	G	T	ENST00000312629	ENSG00000175634	RPS6KB2	TRUE	TRUE
chr11	67432960	A	T	ENST00000312629	ENSG00000175634	RPS6KB2	TRUE	TRUE
chr11	67432975	G	T	ENST00000312629	ENSG00000175634	RPS6KB2	TRUE	TRUE
chr11	67432983	C	A	ENST00000312629	ENSG00000175634	RPS6KB2	TRUE	TRUE
chr11	67432984	A	T	ENST00000312629	ENSG00000175634	RPS6KB2	TRUE	TRUE
chr11	67432987	G	T	ENST00000312629	ENSG00000175634	RPS6KB2	TRUE	TRUE
chr11	67432999	G	T	ENST00000312629	ENSG00000175634	RPS6KB2	TRUE	TRUE
chr11	67433025	C	A	ENST00000312629	ENSG00000175634	RPS6KB2	TRUE	TRUE
chr11	67433035	G	T	ENST00000312629	ENSG00000175634	RPS6KB2	TRUE	TRUE
chr11	67433040	C	A	ENST00000312629	ENSG00000175634	RPS6KB2	TRUE	TRUE
chr11	67433040	C	G	ENST00000312629	ENSG00000175634	RPS6KB2	TRUE	TRUE
chr11	67433043	G	A	ENST00000312629	ENSG00000175634	RPS6KB2	TRUE	FALSE
chr11	67433043	G	C	ENST00000312629	ENSG00000175634	RPS6KB2	TRUE	TRUE
chr11	67433043	G	T	ENST00000312629	ENSG00000175634	RPS6KB2	TRUE	FALSE
chr11	67433044	T	A	ENST00000312629	ENSG00000175634	RPS6KB2	TRUE	TRUE
chr11	67433044	T	C	ENST00000312629	ENSG00000175634	RPS6KB2	TRUE	FALSE
chr11	67433044	T	G	ENST00000312629	ENSG00000175634	RPS6KB2	TRUE	TRUE
chr11	67433124	A	C	ENST00000312629	ENSG00000175634	RPS6KB2	TRUE	FALSE
chr11	67433124	A	G	ENST00000312629	ENSG00000175634	RPS6KB2	TRUE	FALSE
chr11	67433124	A	T	ENST00000312629	ENSG00000175634	RPS6KB2	TRUE	FALSE
chr11	67433125	G	A	ENST00000312629	ENSG00000175634	RPS6KB2	TRUE	FALSE
chr11	67433125	G	C	ENST00000312629	ENSG00000175634	RPS6KB2	TRUE	FALSE
chr11	67433125	G	T	ENST00000312629	ENSG00000175634	RPS6KB2	TRUE	FALSE
chr11	67433133	G	T	ENST00000312629	ENSG00000175634	RPS6KB2	TRUE	TRUE
chr11	67433173	G	A	ENST00000312629	ENSG00000175634	RPS6KB2	TRUE	TRUE
chr11	67433174	G	A	ENST00000312629	ENSG00000175634	RPS6KB2	TRUE	TRUE
chr11	67433176	G	A	ENST00000312629	ENSG00000175634	RPS6KB2	TRUE	TRUE
chr11	67433177	G	A	ENST00000312629	ENSG00000175634	RPS6KB2	TRUE	TRUE
chr11	67433198	C	A	ENST00000312629	ENSG00000175634	RPS6KB2	TRUE	TRUE
chr11	67433198	C	G	ENST00000312629	ENSG00000175634	RPS6KB2	TRUE	TRUE
chr11	67433211	G	T	ENST00000312629	ENSG00000175634	RPS6KB2	TRUE	TRUE
chr11	67433215	C	A	ENST00000312629	ENSG00000175634	RPS6KB2	TRUE	TRUE
chr11	67433217	G	A	ENST00000312629	ENSG00000175634	RPS6KB2	TRUE	FALSE
chr11	67433217	G	C	ENST00000312629	ENSG00000175634	RPS6KB2	TRUE	FALSE
chr11	67433217	G	T	ENST00000312629	ENSG00000175634	RPS6KB2	TRUE	FALSE
chr11	67433218	C	A	ENST00000312629	ENSG00000175634	RPS6KB2	TRUE	FALSE
chr11	67433218	C	G	ENST00000312629	ENSG00000175634	RPS6KB2	FALSE	FALSE
chr11	67433218	C	T	ENST00000312629	ENSG00000175634	RPS6KB2	FALSE	FALSE
chr11	67433338	A	C	ENST00000312629	ENSG00000175634	RPS6KB2	TRUE	TRUE
chr11	67433338	A	G	ENST00000312629	ENSG00000175634	RPS6KB2	TRUE	TRUE
chr11	67433338	A	T	ENST00000312629	ENSG00000175634	RPS6KB2	TRUE	TRUE
chr11	67433339	G	A	ENST00000312629	ENSG00000175634	RPS6KB2	TRUE	TRUE
chr11	67433339	G	C	ENST00000312629	ENSG00000175634	RPS6KB2	TRUE	TRUE
chr11	67433339	G	T	ENST00000312629	ENSG00000175634	RPS6KB2	TRUE	TRUE
chr11	67433355	G	T	ENST00000312629	ENSG00000175634	RPS6KB2	TRUE	TRUE
chr11	67433364	A	T	ENST00000312629	ENSG00000175634	RPS6KB2	TRUE	TRUE
chr11	67433367	A	T	ENST00000312629	ENSG00000175634	RPS6KB2	TRUE	TRUE
chr11	67433379	A	T	ENST00000312629	ENSG00000175634	RPS6KB2	TRUE	TRUE
chr11	67433394	A	T	ENST00000312629	ENSG00000175634	RPS6KB2	TRUE	TRUE
chr11	67433414	C	A	ENST00000312629	ENSG00000175634	RPS6KB2	TRUE	TRUE
chr11	67433414	C	G	ENST00000312629	ENSG00000175634	RPS6KB2	TRUE	TRUE
chr11	67433442	A	T	ENST00000312629	ENSG00000175634	RPS6KB2	TRUE	TRUE
chr11	67433445	A	T	ENST00000312629	ENSG00000175634	RPS6KB2	TRUE	TRUE
chr11	67433448	G	A	ENST00000312629	ENSG00000175634	RPS6KB2	TRUE	FALSE
chr11	67433448	G	C	ENST00000312629	ENSG00000175634	RPS6KB2	TRUE	FALSE
chr11	67433448	G	T	ENST00000312629	ENSG00000175634	RPS6KB2	TRUE	FALSE
chr11	67433449	T	A	ENST00000312629	ENSG00000175634	RPS6KB2	TRUE	FALSE
chr11	67433449	T	C	ENST00000312629	ENSG00000175634	RPS6KB2	TRUE	FALSE
chr11	67433449	T	G	ENST00000312629	ENSG00000175634	RPS6KB2	TRUE	FALSE
chr11	67433993	A	C	ENST00000312629	ENSG00000175634	RPS6KB2	TRUE	TRUE
chr11	67433993	A	G	ENST00000312629	ENSG00000175634	RPS6KB2	TRUE	TRUE
chr11	67433993	A	T	ENST00000312629	ENSG00000175634	RPS6KB2	TRUE	TRUE
chr11	67433994	G	A	ENST00000312629	ENSG00000175634	RPS6KB2	TRUE	TRUE
chr11	67433994	G	C	ENST00000312629	ENSG00000175634	RPS6KB2	TRUE	TRUE
chr11	67433994	G	T	ENST00000312629	ENSG00000175634	RPS6KB2	TRUE	TRUE
chr11	67434001	A	T	ENST00000312629	ENSG00000175634	RPS6KB2	TRUE	TRUE
chr11	67434016	C	T	ENST00000312629	ENSG00000175634	RPS6KB2	TRUE	TRUE
chr11	67434055	C	T	ENST00000312629	ENSG00000175634	RPS6KB2	TRUE	TRUE
chr11	67434058	G	A	ENST00000312629	ENSG00000175634	RPS6KB2	TRUE	FALSE
chr11	67434058	G	C	ENST00000312629	ENSG00000175634	RPS6KB2	TRUE	FALSE
chr11	67434058	G	T	ENST00000312629	ENSG00000175634	RPS6KB2	TRUE	FALSE
chr11	67434059	T	A	ENST00000312629	ENSG00000175634	RPS6KB2	TRUE	FALSE
chr11	67434059	T	C	ENST00000312629	ENSG00000175634	RPS6KB2	TRUE	FALSE
chr11	67434059	T	G	ENST00000312629	ENSG00000175634	RPS6KB2	TRUE	FALSE
chr11	67434196	A	C	ENST00000312629	ENSG00000175634	RPS6KB2	TRUE	FALSE
chr11	67434196	A	G	ENST00000312629	ENSG00000175634	RPS6KB2	TRUE	FALSE
chr11	67434196	A	T	ENST00000312629	ENSG00000175634	RPS6KB2	TRUE	FALSE
chr11	67434197	G	A	ENST00000312629	ENSG00000175634	RPS6KB2	TRUE	FALSE
chr11	67434197	G	C	ENST00000312629	ENSG00000175634	RPS6KB2	TRUE	FALSE
chr11	67434197	G	T	ENST00000312629	ENSG00000175634	RPS6KB2	TRUE	FALSE
chr11	67434198	A	T	ENST00000312629	ENSG00000175634	RPS6KB2	TRUE	TRUE
chr11	67434226	G	A	ENST00000312629	ENSG00000175634	RPS6KB2	TRUE	TRUE
chr11	67434227	G	A	ENST00000312629	ENSG00000175634	RPS6KB2	TRUE	TRUE
chr11	67434244	G	A	ENST00000312629	ENSG00000175634	RPS6KB2	TRUE	TRUE
chr11	67434245	G	A	ENST00000312629	ENSG00000175634	RPS6KB2	TRUE	TRUE
chr11	67434272	T	A	ENST00000312629	ENSG00000175634	RPS6KB2	TRUE	TRUE
chr11	67434276	G	A	ENST00000312629	ENSG00000175634	RPS6KB2	TRUE	FALSE
chr11	67434276	G	C	ENST00000312629	ENSG00000175634	RPS6KB2	TRUE	FALSE
chr11	67434276	G	T	ENST00000312629	ENSG00000175634	RPS6KB2	TRUE	FALSE
chr11	67434277	T	A	ENST00000312629	ENSG00000175634	RPS6KB2	TRUE	FALSE
chr11	67434277	T	C	ENST00000312629	ENSG00000175634	RPS6KB2	TRUE	FALSE
chr11	67434277	T	G	ENST00000312629	ENSG00000175634	RPS6KB2	TRUE	FALSE
chr11	67434375	A	C	ENST00000312629	ENSG00000175634	RPS6KB2	TRUE	TRUE
chr11	67434375	A	G	ENST00000312629	ENSG00000175634	RPS6KB2	TRUE	FALSE
chr11	67434375	A	T	ENST00000312629	ENSG00000175634	RPS6KB2	TRUE	TRUE
chr11	67434376	G	A	ENST00000312629	ENSG00000175634	RPS6KB2	TRUE	TRUE
chr11	67434376	G	C	ENST00000312629	ENSG00000175634	RPS6KB2	TRUE	FALSE
chr11	67434376	G	T	ENST00000312629	ENSG00000175634	RPS6KB2	TRUE	FALSE
chr11	67434377	C	T	ENST00000312629	ENSG00000175634	RPS6KB2	TRUE	TRUE
chr11	67434381	C	A	ENST00000312629	ENSG00000175634	RPS6KB2	TRUE	TRUE
chr11	67434381	C	G	ENST00000312629	ENSG00000175634	RPS6KB2	TRUE	TRUE
chr11	67434383	G	T	ENST00000312629	ENSG00000175634	RPS6KB2	TRUE	TRUE
chr11	67434386	G	T	ENST00000312629	ENSG00000175634	RPS6KB2	TRUE	TRUE
chr11	67434398	C	T	ENST00000312629	ENSG00000175634	RPS6KB2	TRUE	TRUE
chr11	67434422	C	T	ENST00000312629	ENSG00000175634	RPS6KB2	TRUE	TRUE
chr11	67434461	G	T	ENST00000312629	ENSG00000175634	RPS6KB2	TRUE	TRUE
chr11	67434473	C	T	ENST00000312629	ENSG00000175634	RPS6KB2	TRUE	TRUE
chr11	67434485	G	A	ENST00000312629	ENSG00000175634	RPS6KB2	TRUE	TRUE
chr11	67434485	G	C	ENST00000312629	ENSG00000175634	RPS6KB2	TRUE	TRUE
chr11	67434485	G	T	ENST00000312629	ENSG00000175634	RPS6KB2	TRUE	TRUE
chr11	67434486	T	A	ENST00000312629	ENSG00000175634	RPS6KB2	TRUE	TRUE
chr11	67434486	T	C	ENST00000312629	ENSG00000175634	RPS6KB2	FALSE	FALSE
chr11	67434486	T	G	ENST00000312629	ENSG00000175634	RPS6KB2	TRUE	FALSE
chr11	67434580	A	C	ENST00000312629	ENSG00000175634	RPS6KB2	TRUE	FALSE
chr11	67434580	A	G	ENST00000312629	ENSG00000175634	RPS6KB2	TRUE	FALSE
chr11	67434580	A	T	ENST00000312629	ENSG00000175634	RPS6KB2	TRUE	FALSE
chr11	67434581	G	A	ENST00000312629	ENSG00000175634	RPS6KB2	TRUE	FALSE
chr11	67434581	G	C	ENST00000312629	ENSG00000175634	RPS6KB2	TRUE	FALSE
chr11	67434581	G	T	ENST00000312629	ENSG00000175634	RPS6KB2	TRUE	FALSE
chr11	67434593	C	A	ENST00000312629	ENSG00000175634	RPS6KB2	TRUE	TRUE
chr11	67434593	C	G	ENST00000312629	ENSG00000175634	RPS6KB2	TRUE	TRUE
chr11	67434621	A	T	ENST00000312629	ENSG00000175634	RPS6KB2	TRUE	TRUE
chr11	67434624	G	T	ENST00000312629	ENSG00000175634	RPS6KB2	TRUE	TRUE
chr11	67434639	C	T	ENST00000312629	ENSG00000175634	RPS6KB2	TRUE	TRUE
chr11	67434645	A	T	ENST00000312629	ENSG00000175634	RPS6KB2	FALSE	FALSE
chr11	67434655	C	A	ENST00000312629	ENSG00000175634	RPS6KB2	FALSE	FALSE
chr11	67434655	C	G	ENST00000312629	ENSG00000175634	RPS6KB2	FALSE	FALSE
chr11	67434695	G	A	ENST00000312629	ENSG00000175634	RPS6KB2	TRUE	FALSE
chr11	67434695	G	C	ENST00000312629	ENSG00000175634	RPS6KB2	TRUE	FALSE
chr11	67434695	G	T	ENST00000312629	ENSG00000175634	RPS6KB2	TRUE	FALSE
chr11	67434696	T	A	ENST00000312629	ENSG00000175634	RPS6KB2	TRUE	FALSE
chr11	67434696	T	C	ENST00000312629	ENSG00000175634	RPS6KB2	TRUE	FALSE
chr11	67434696	T	G	ENST00000312629	ENSG00000175634	RPS6KB2	TRUE	FALSE
chr11	67434987	A	C	ENST00000312629	ENSG00000175634	RPS6KB2	FALSE	FALSE
chr11	67434987	A	G	ENST00000312629	ENSG00000175634	RPS6KB2	FALSE	FALSE
chr11	67434987	A	T	ENST00000312629	ENSG00000175634	RPS6KB2	FALSE	FALSE
chr11	67434988	G	A	ENST00000312629	ENSG00000175634	RPS6KB2	FALSE	FALSE
chr11	67434988	G	C	ENST00000312629	ENSG00000175634	RPS6KB2	FALSE	FALSE
chr11	67434988	G	T	ENST00000312629	ENSG00000175634	RPS6KB2	FALSE	FALSE
chr11	67434996	A	T	ENST00000312629	ENSG00000175634	RPS6KB2	FALSE	FALSE
chr11	67435011	G	T	ENST00000312629	ENSG00000175634	RPS6KB2	FALSE	FALSE
chr11	67435041	G	T	ENST00000312629	ENSG00000175634	RPS6KB2	FALSE	FALSE
chr11	67435050	G	T	ENST00000312629	ENSG00000175634	RPS6KB2	FALSE	FALSE
chr11	67435090	C	A	ENST00000312629	ENSG00000175634	RPS6KB2	FALSE	FALSE
chr11	67435123	C	A	ENST00000312629	ENSG00000175634	RPS6KB2	FALSE	FALSE
chr11	67435123	C	G	ENST00000312629	ENSG00000175634	RPS6KB2	FALSE	FALSE
chr11	67435131	A	T	ENST00000312629	ENSG00000175634	RPS6KB2	FALSE	FALSE
chr11	67435134	A	T	ENST00000312629	ENSG00000175634	RPS6KB2	FALSE	FALSE
chr11	67435140	A	T	ENST00000312629	ENSG00000175634	RPS6KB2	FALSE	FALSE
chr11	67435759	G	A	ENST00000326294	ENSG00000213402	PTPRCAP	FALSE	FALSE
chr11	67435787	C	T	ENST00000326294	ENSG00000213402	PTPRCAP	FALSE	FALSE
chr11	67435788	C	T	ENST00000326294	ENSG00000213402	PTPRCAP	FALSE	FALSE
chr11	67435834	C	A	ENST00000326294	ENSG00000213402	PTPRCAP	FALSE	FALSE
chr11	67435861	C	A	ENST00000326294	ENSG00000213402	PTPRCAP	FALSE	FALSE
chr11	67435888	C	A	ENST00000326294	ENSG00000213402	PTPRCAP	FALSE	FALSE
chr11	67435903	T	A	ENST00000326294	ENSG00000213402	PTPRCAP	FALSE	FALSE
chr11	67435909	C	A	ENST00000326294	ENSG00000213402	PTPRCAP	FALSE	FALSE
chr11	67435912	C	A	ENST00000326294	ENSG00000213402	PTPRCAP	FALSE	FALSE
chr11	67435930	G	A	ENST00000326294	ENSG00000213402	PTPRCAP	FALSE	FALSE
chr11	67435933	C	A	ENST00000326294	ENSG00000213402	PTPRCAP	FALSE	FALSE
chr11	67435948	C	A	ENST00000326294	ENSG00000213402	PTPRCAP	FALSE	FALSE
chr11	67435951	C	A	ENST00000326294	ENSG00000213402	PTPRCAP	FALSE	FALSE
chr11	67435952	A	T	ENST00000326294	ENSG00000213402	PTPRCAP	FALSE	FALSE
chr11	67435957	G	A	ENST00000326294	ENSG00000213402	PTPRCAP	FALSE	FALSE
chr11	67435960	G	A	ENST00000326294	ENSG00000213402	PTPRCAP	FALSE	FALSE
chr11	67435963	C	A	ENST00000326294	ENSG00000213402	PTPRCAP	FALSE	FALSE
chr11	67435969	C	A	ENST00000326294	ENSG00000213402	PTPRCAP	FALSE	FALSE
chr11	67435984	G	A	ENST00000326294	ENSG00000213402	PTPRCAP	FALSE	FALSE
chr11	67436009	A	C	ENST00000326294	ENSG00000213402	PTPRCAP	FALSE	FALSE
chr11	67436009	A	T	ENST00000326294	ENSG00000213402	PTPRCAP	FALSE	FALSE
chr11	67436023	G	A	ENST00000326294	ENSG00000213402	PTPRCAP	FALSE	FALSE
chr11	67436026	C	A	ENST00000326294	ENSG00000213402	PTPRCAP	FALSE	FALSE
chr11	67436032	C	A	ENST00000326294	ENSG00000213402	PTPRCAP	FALSE	FALSE
chr11	67436035	G	A	ENST00000326294	ENSG00000213402	PTPRCAP	FALSE	FALSE
chr11	67436038	G	A	ENST00000326294	ENSG00000213402	PTPRCAP	FALSE	FALSE
chr11	67436041	C	A	ENST00000326294	ENSG00000213402	PTPRCAP	FALSE	FALSE
chr11	67436068	C	A	ENST00000326294	ENSG00000213402	PTPRCAP	FALSE	FALSE
chr11	67436074	G	A	ENST00000326294	ENSG00000213402	PTPRCAP	FALSE	FALSE
chr11	67436080	G	A	ENST00000326294	ENSG00000213402	PTPRCAP	FALSE	FALSE
chr11	67436084	C	T	ENST00000326294	ENSG00000213402	PTPRCAP	FALSE	FALSE
chr11	67436085	C	T	ENST00000326294	ENSG00000213402	PTPRCAP	FALSE	FALSE
chr11	67436105	C	T	ENST00000326294	ENSG00000213402	PTPRCAP	FALSE	FALSE
chr11	67436106	C	T	ENST00000326294	ENSG00000213402	PTPRCAP	FALSE	FALSE
chr11	67436129	C	T	ENST00000326294	ENSG00000213402	PTPRCAP	FALSE	FALSE
chr11	67436130	C	T	ENST00000326294	ENSG00000213402	PTPRCAP	FALSE	FALSE
chr11	67436159	G	C	ENST00000326294	ENSG00000213402	PTPRCAP	FALSE	FALSE
chr11	67436159	G	T	ENST00000326294	ENSG00000213402	PTPRCAP	FALSE	FALSE
chr11	67436162	G	C	ENST00000326294	ENSG00000213402	PTPRCAP	FALSE	FALSE
chr11	67436162	G	T	ENST00000326294	ENSG00000213402	PTPRCAP	FALSE	FALSE
chr11	67436172	G	C	ENST00000326294	ENSG00000213402	PTPRCAP	FALSE	FALSE
chr11	67436172	G	T	ENST00000326294	ENSG00000213402	PTPRCAP	FALSE	FALSE
chr11	67436192	C	T	ENST00000326294	ENSG00000213402	PTPRCAP	FALSE	FALSE
chr11	67436193	C	T	ENST00000326294	ENSG00000213402	PTPRCAP	FALSE	FALSE
chr11	67436278	C	A	ENST00000326294	ENSG00000213402	PTPRCAP	FALSE	FALSE
chr11	67436292	G	T	ENST00000326294	ENSG00000213402	PTPRCAP	FALSE	FALSE
chr11	67436298	A	T	ENST00000326294	ENSG00000213402	PTPRCAP	FALSE	FALSE
chr11	67436334	A	C	ENST00000326294	ENSG00000213402	PTPRCAP	FALSE	FALSE
chr11	67436334	A	T	ENST00000326294	ENSG00000213402	PTPRCAP	FALSE	FALSE
chr11	67436339	G	T	ENST00000326294	ENSG00000213402	PTPRCAP	FALSE	FALSE
chr11	67436351	C	A	ENST00000326294	ENSG00000213402	PTPRCAP	TRUE	FALSE
chr11	67436351	C	G	ENST00000326294	ENSG00000213402	PTPRCAP	TRUE	FALSE
chr11	67436351	C	T	ENST00000326294	ENSG00000213402	PTPRCAP	TRUE	FALSE
chr11	67436352	T	A	ENST00000326294	ENSG00000213402	PTPRCAP	TRUE	FALSE
chr11	67436352	T	C	ENST00000326294	ENSG00000213402	PTPRCAP	TRUE	FALSE
chr11	67436352	T	G	ENST00000326294	ENSG00000213402	PTPRCAP	TRUE	FALSE
chr11	67437615	A	C	ENST00000326294	ENSG00000213402	PTPRCAP	FALSE	FALSE
chr11	67437615	A	G	ENST00000326294	ENSG00000213402	PTPRCAP	FALSE	FALSE
chr11	67437615	A	T	ENST00000326294	ENSG00000213402	PTPRCAP	FALSE	FALSE
chr11	67437616	C	A	ENST00000326294	ENSG00000213402	PTPRCAP	FALSE	FALSE
chr11	67437616	C	G	ENST00000326294	ENSG00000213402	PTPRCAP	FALSE	FALSE
chr11	67437616	C	T	ENST00000326294	ENSG00000213402	PTPRCAP	FALSE	FALSE
chr11	67438393	C	A	ENST00000341356	ENSG00000172725	CORO1B	FALSE	FALSE
chr11	67438408	G	A	ENST00000341356	ENSG00000172725	CORO1B	FALSE	FALSE
chr11	67438411	C	A	ENST00000341356	ENSG00000172725	CORO1B	FALSE	FALSE
chr11	67438414	C	A	ENST00000341356	ENSG00000172725	CORO1B	FALSE	FALSE
chr11	67438421	G	T	ENST00000341356	ENSG00000172725	CORO1B	FALSE	FALSE
chr11	67438438	G	A	ENST00000341356	ENSG00000172725	CORO1B	FALSE	FALSE
chr11	67438441	C	A	ENST00000341356	ENSG00000172725	CORO1B	FALSE	FALSE
chr11	67438444	T	A	ENST00000341356	ENSG00000172725	CORO1B	FALSE	FALSE
chr11	67438471	C	A	ENST00000341356	ENSG00000172725	CORO1B	FALSE	FALSE
chr11	67438474	G	A	ENST00000341356	ENSG00000172725	CORO1B	FALSE	FALSE
chr11	67438483	C	A	ENST00000341356	ENSG00000172725	CORO1B	FALSE	FALSE
chr11	67438486	C	A	ENST00000341356	ENSG00000172725	CORO1B	FALSE	FALSE
chr11	67438492	T	A	ENST00000341356	ENSG00000172725	CORO1B	FALSE	FALSE
chr11	67438501	C	A	ENST00000341356	ENSG00000172725	CORO1B	FALSE	FALSE
chr11	67438502	C	A	ENST00000341356	ENSG00000172725	CORO1B	TRUE	TRUE
chr11	67438502	C	G	ENST00000341356	ENSG00000172725	CORO1B	TRUE	TRUE
chr11	67438502	C	T	ENST00000341356	ENSG00000172725	CORO1B	TRUE	TRUE
chr11	67438503	T	A	ENST00000341356	ENSG00000172725	CORO1B	TRUE	TRUE
chr11	67438503	T	C	ENST00000341356	ENSG00000172725	CORO1B	TRUE	TRUE
chr11	67438503	T	G	ENST00000341356	ENSG00000172725	CORO1B	TRUE	FALSE
chr11	67438669	A	C	ENST00000341356	ENSG00000172725	CORO1B	TRUE	FALSE
chr11	67438669	A	G	ENST00000341356	ENSG00000172725	CORO1B	TRUE	FALSE
chr11	67438669	A	T	ENST00000341356	ENSG00000172725	CORO1B	TRUE	FALSE
chr11	67438670	C	A	ENST00000341356	ENSG00000172725	CORO1B	TRUE	FALSE
chr11	67438670	C	G	ENST00000341356	ENSG00000172725	CORO1B	TRUE	FALSE
chr11	67438670	C	T	ENST00000341356	ENSG00000172725	CORO1B	TRUE	FALSE
chr11	67438679	T	A	ENST00000341356	ENSG00000172725	CORO1B	FALSE	FALSE
chr11	67438780	A	T	ENST00000341356	ENSG00000172725	CORO1B	TRUE	TRUE
chr11	67438802	T	A	ENST00000341356	ENSG00000172725	CORO1B	TRUE	TRUE
chr11	67438814	G	A	ENST00000341356	ENSG00000172725	CORO1B	TRUE	TRUE
chr11	67438817	T	A	ENST00000341356	ENSG00000172725	CORO1B	TRUE	TRUE
chr11	67438827	G	C	ENST00000341356	ENSG00000172725	CORO1B	TRUE	TRUE
chr11	67438827	G	T	ENST00000341356	ENSG00000172725	CORO1B	TRUE	TRUE
chr11	67438835	C	A	ENST00000341356	ENSG00000172725	CORO1B	TRUE	TRUE
chr11	67438843	G	C	ENST00000341356	ENSG00000172725	CORO1B	TRUE	TRUE
chr11	67438843	G	T	ENST00000341356	ENSG00000172725	CORO1B	TRUE	TRUE
chr11	67438878	C	T	ENST00000341356	ENSG00000172725	CORO1B	TRUE	TRUE
chr11	67438879	C	T	ENST00000341356	ENSG00000172725	CORO1B	TRUE	TRUE
chr11	67438883	C	A	ENST00000341356	ENSG00000172725	CORO1B	TRUE	TRUE
chr11	67438886	C	A	ENST00000341356	ENSG00000172725	CORO1B	TRUE	TRUE
chr11	67438892	C	A	ENST00000341356	ENSG00000172725	CORO1B	TRUE	TRUE
chr11	67438904	C	A	ENST00000341356	ENSG00000172725	CORO1B	TRUE	TRUE
chr11	67438923	G	C	ENST00000341356	ENSG00000172725	CORO1B	TRUE	TRUE
chr11	67438923	G	T	ENST00000341356	ENSG00000172725	CORO1B	TRUE	TRUE
chr11	67438937	G	A	ENST00000341356	ENSG00000172725	CORO1B	TRUE	TRUE
chr11	67438948	G	T	ENST00000341356	ENSG00000172725	CORO1B	TRUE	TRUE
chr11	67438950	C	A	ENST00000341356	ENSG00000172725	CORO1B	TRUE	FALSE
chr11	67438950	C	G	ENST00000341356	ENSG00000172725	CORO1B	TRUE	FALSE
chr11	67438950	C	T	ENST00000341356	ENSG00000172725	CORO1B	TRUE	FALSE
chr11	67438951	T	A	ENST00000341356	ENSG00000172725	CORO1B	TRUE	FALSE
chr11	67438951	T	C	ENST00000341356	ENSG00000172725	CORO1B	TRUE	FALSE
chr11	67438951	T	G	ENST00000341356	ENSG00000172725	CORO1B	TRUE	FALSE
chr11	67439784	A	C	ENST00000341356	ENSG00000172725	CORO1B	TRUE	TRUE
chr11	67439784	A	G	ENST00000341356	ENSG00000172725	CORO1B	TRUE	FALSE
chr11	67439784	A	T	ENST00000341356	ENSG00000172725	CORO1B	TRUE	TRUE
chr11	67439785	C	A	ENST00000341356	ENSG00000172725	CORO1B	TRUE	TRUE
chr11	67439785	C	G	ENST00000341356	ENSG00000172725	CORO1B	TRUE	TRUE
chr11	67439785	C	T	ENST00000341356	ENSG00000172725	CORO1B	TRUE	TRUE
chr11	67439788	T	A	ENST00000341356	ENSG00000172725	CORO1B	TRUE	TRUE
chr11	67439791	T	A	ENST00000341356	ENSG00000172725	CORO1B	TRUE	TRUE
chr11	67439815	C	A	ENST00000341356	ENSG00000172725	CORO1B	TRUE	TRUE
chr11	67439816	A	T	ENST00000341356	ENSG00000172725	CORO1B	TRUE	TRUE
chr11	67439821	T	A	ENST00000341356	ENSG00000172725	CORO1B	TRUE	TRUE
chr11	67439827	C	A	ENST00000341356	ENSG00000172725	CORO1B	TRUE	TRUE
chr11	67439836	T	A	ENST00000341356	ENSG00000172725	CORO1B	TRUE	TRUE
chr11	67439837	G	C	ENST00000341356	ENSG00000172725	CORO1B	TRUE	TRUE
chr11	67439837	G	T	ENST00000341356	ENSG00000172725	CORO1B	TRUE	TRUE
chr11	67439844	C	A	ENST00000341356	ENSG00000172725	CORO1B	TRUE	FALSE
chr11	67439844	C	G	ENST00000341356	ENSG00000172725	CORO1B	TRUE	FALSE
chr11	67439844	C	T	ENST00000341356	ENSG00000172725	CORO1B	TRUE	FALSE
chr11	67439845	T	A	ENST00000341356	ENSG00000172725	CORO1B	TRUE	FALSE
chr11	67439845	T	C	ENST00000341356	ENSG00000172725	CORO1B	TRUE	FALSE
chr11	67439845	T	G	ENST00000341356	ENSG00000172725	CORO1B	TRUE	FALSE
chr11	67440116	A	C	ENST00000341356	ENSG00000172725	CORO1B	TRUE	FALSE
chr11	67440116	A	G	ENST00000341356	ENSG00000172725	CORO1B	TRUE	FALSE
chr11	67440116	A	T	ENST00000341356	ENSG00000172725	CORO1B	TRUE	FALSE
chr11	67440117	C	A	ENST00000341356	ENSG00000172725	CORO1B	TRUE	FALSE
chr11	67440117	C	G	ENST00000341356	ENSG00000172725	CORO1B	TRUE	FALSE
chr11	67440117	C	T	ENST00000341356	ENSG00000172725	CORO1B	TRUE	FALSE
chr11	67440128	C	A	ENST00000341356	ENSG00000172725	CORO1B	TRUE	TRUE
chr11	67440129	G	T	ENST00000341356	ENSG00000172725	CORO1B	TRUE	TRUE
chr11	67440134	T	A	ENST00000341356	ENSG00000172725	CORO1B	TRUE	TRUE
chr11	67440143	C	A	ENST00000341356	ENSG00000172725	CORO1B	TRUE	TRUE
chr11	67440155	T	A	ENST00000341356	ENSG00000172725	CORO1B	TRUE	TRUE
chr11	67440179	G	A	ENST00000341356	ENSG00000172725	CORO1B	TRUE	TRUE
chr11	67440185	C	A	ENST00000341356	ENSG00000172725	CORO1B	TRUE	TRUE
chr11	67440188	T	A	ENST00000341356	ENSG00000172725	CORO1B	TRUE	TRUE
chr11	67440216	G	C	ENST00000341356	ENSG00000172725	CORO1B	TRUE	TRUE
chr11	67440216	G	T	ENST00000341356	ENSG00000172725	CORO1B	TRUE	TRUE
chr11	67440227	C	A	ENST00000341356	ENSG00000172725	CORO1B	TRUE	TRUE
chr11	67440230	C	A	ENST00000341356	ENSG00000172725	CORO1B	TRUE	TRUE
chr11	67440239	C	A	ENST00000341356	ENSG00000172725	CORO1B	TRUE	TRUE
chr11	67440243	G	C	ENST00000341356	ENSG00000172725	CORO1B	TRUE	TRUE
chr11	67440243	G	T	ENST00000341356	ENSG00000172725	CORO1B	TRUE	TRUE
chr11	67440264	C	A	ENST00000341356	ENSG00000172725	CORO1B	TRUE	FALSE
chr11	67440264	C	G	ENST00000341356	ENSG00000172725	CORO1B	TRUE	FALSE
chr11	67440264	C	T	ENST00000341356	ENSG00000172725	CORO1B	TRUE	FALSE
chr11	67440265	T	A	ENST00000341356	ENSG00000172725	CORO1B	TRUE	FALSE
chr11	67440265	T	C	ENST00000341356	ENSG00000172725	CORO1B	TRUE	FALSE
chr11	67440265	T	G	ENST00000341356	ENSG00000172725	CORO1B	TRUE	FALSE
chr11	67440333	A	C	ENST00000341356	ENSG00000172725	CORO1B	TRUE	FALSE
chr11	67440333	A	G	ENST00000341356	ENSG00000172725	CORO1B	TRUE	FALSE
chr11	67440333	A	T	ENST00000341356	ENSG00000172725	CORO1B	TRUE	FALSE
chr11	67440334	C	A	ENST00000341356	ENSG00000172725	CORO1B	TRUE	FALSE
chr11	67440334	C	G	ENST00000341356	ENSG00000172725	CORO1B	TRUE	FALSE
chr11	67440334	C	T	ENST00000341356	ENSG00000172725	CORO1B	TRUE	FALSE
chr11	67440337	T	A	ENST00000341356	ENSG00000172725	CORO1B	TRUE	TRUE
chr11	67440341	G	T	ENST00000341356	ENSG00000172725	CORO1B	TRUE	TRUE
chr11	67440347	G	C	ENST00000341356	ENSG00000172725	CORO1B	TRUE	TRUE
chr11	67440347	G	T	ENST00000341356	ENSG00000172725	CORO1B	TRUE	TRUE
chr11	67440371	G	C	ENST00000341356	ENSG00000172725	CORO1B	TRUE	TRUE
chr11	67440371	G	T	ENST00000341356	ENSG00000172725	CORO1B	TRUE	TRUE
chr11	67440399	G	T	ENST00000341356	ENSG00000172725	CORO1B	TRUE	TRUE
chr11	67440409	C	A	ENST00000341356	ENSG00000172725	CORO1B	TRUE	TRUE
chr11	67440412	G	A	ENST00000341356	ENSG00000172725	CORO1B	TRUE	TRUE
chr11	67440427	C	A	ENST00000341356	ENSG00000172725	CORO1B	TRUE	TRUE
chr11	67440430	C	A	ENST00000341356	ENSG00000172725	CORO1B	TRUE	TRUE
chr11	67440439	C	A	ENST00000341356	ENSG00000172725	CORO1B	TRUE	TRUE
chr11	67440440	C	A	ENST00000341356	ENSG00000172725	CORO1B	TRUE	FALSE
chr11	67440440	C	G	ENST00000341356	ENSG00000172725	CORO1B	TRUE	FALSE
chr11	67440440	C	T	ENST00000341356	ENSG00000172725	CORO1B	TRUE	FALSE
chr11	67440441	T	A	ENST00000341356	ENSG00000172725	CORO1B	TRUE	FALSE
chr11	67440441	T	C	ENST00000341356	ENSG00000172725	CORO1B	TRUE	FALSE
chr11	67440441	T	G	ENST00000341356	ENSG00000172725	CORO1B	TRUE	FALSE
chr11	67441123	A	C	ENST00000341356	ENSG00000172725	CORO1B	TRUE	FALSE
chr11	67441123	A	G	ENST00000341356	ENSG00000172725	CORO1B	TRUE	FALSE
chr11	67441123	A	T	ENST00000341356	ENSG00000172725	CORO1B	TRUE	FALSE
chr11	67441124	C	A	ENST00000341356	ENSG00000172725	CORO1B	TRUE	FALSE
chr11	67441124	C	G	ENST00000341356	ENSG00000172725	CORO1B	TRUE	FALSE
chr11	67441124	C	T	ENST00000341356	ENSG00000172725	CORO1B	TRUE	FALSE
chr11	67441131	C	T	ENST00000341356	ENSG00000172725	CORO1B	TRUE	TRUE
chr11	67441132	C	T	ENST00000341356	ENSG00000172725	CORO1B	TRUE	TRUE
chr11	67441145	G	A	ENST00000341356	ENSG00000172725	CORO1B	TRUE	TRUE
chr11	67441151	C	A	ENST00000341356	ENSG00000172725	CORO1B	TRUE	TRUE
chr11	67441160	G	A	ENST00000341356	ENSG00000172725	CORO1B	TRUE	TRUE
chr11	67441184	T	A	ENST00000341356	ENSG00000172725	CORO1B	TRUE	TRUE
chr11	67441226	C	A	ENST00000341356	ENSG00000172725	CORO1B	TRUE	TRUE
chr11	67441235	T	A	ENST00000341356	ENSG00000172725	CORO1B	TRUE	TRUE
chr11	67441238	C	A	ENST00000341356	ENSG00000172725	CORO1B	TRUE	TRUE
chr11	67441244	C	A	ENST00000341356	ENSG00000172725	CORO1B	TRUE	TRUE
chr11	67441245	C	A	ENST00000341356	ENSG00000172725	CORO1B	TRUE	FALSE
chr11	67441245	C	G	ENST00000341356	ENSG00000172725	CORO1B	TRUE	FALSE
chr11	67441245	C	T	ENST00000341356	ENSG00000172725	CORO1B	TRUE	FALSE
chr11	67441246	T	A	ENST00000341356	ENSG00000172725	CORO1B	TRUE	FALSE
chr11	67441246	T	C	ENST00000341356	ENSG00000172725	CORO1B	TRUE	FALSE
chr11	67441246	T	G	ENST00000341356	ENSG00000172725	CORO1B	TRUE	FALSE
chr11	67441331	A	C	ENST00000341356	ENSG00000172725	CORO1B	TRUE	FALSE
chr11	67441331	A	G	ENST00000341356	ENSG00000172725	CORO1B	TRUE	FALSE
chr11	67441331	A	T	ENST00000341356	ENSG00000172725	CORO1B	TRUE	FALSE
chr11	67441332	C	A	ENST00000341356	ENSG00000172725	CORO1B	TRUE	FALSE
chr11	67441332	C	G	ENST00000341356	ENSG00000172725	CORO1B	TRUE	FALSE
chr11	67441332	C	T	ENST00000341356	ENSG00000172725	CORO1B	TRUE	FALSE
chr11	67441377	T	A	ENST00000341356	ENSG00000172725	CORO1B	TRUE	TRUE
chr11	67441383	T	A	ENST00000341356	ENSG00000172725	CORO1B	TRUE	TRUE
chr11	67441384	G	T	ENST00000341356	ENSG00000172725	CORO1B	TRUE	TRUE
chr11	67441391	G	C	ENST00000341356	ENSG00000172725	CORO1B	TRUE	TRUE
chr11	67441391	G	T	ENST00000341356	ENSG00000172725	CORO1B	TRUE	TRUE
chr11	67441393	G	T	ENST00000341356	ENSG00000172725	CORO1B	TRUE	TRUE
chr11	67441417	C	T	ENST00000341356	ENSG00000172725	CORO1B	TRUE	TRUE
chr11	67441418	C	T	ENST00000341356	ENSG00000172725	CORO1B	TRUE	TRUE
chr11	67441429	G	C	ENST00000341356	ENSG00000172725	CORO1B	TRUE	TRUE
chr11	67441429	G	T	ENST00000341356	ENSG00000172725	CORO1B	TRUE	TRUE
chr11	67441462	G	C	ENST00000341356	ENSG00000172725	CORO1B	TRUE	TRUE
chr11	67441462	G	T	ENST00000341356	ENSG00000172725	CORO1B	TRUE	TRUE
chr11	67441470	C	A	ENST00000341356	ENSG00000172725	CORO1B	TRUE	TRUE
chr11	67441473	C	A	ENST00000341356	ENSG00000172725	CORO1B	TRUE	TRUE
chr11	67441489	C	T	ENST00000341356	ENSG00000172725	CORO1B	TRUE	TRUE
chr11	67441490	C	T	ENST00000341356	ENSG00000172725	CORO1B	TRUE	TRUE
chr11	67441510	G	T	ENST00000341356	ENSG00000172725	CORO1B	TRUE	TRUE
chr11	67441515	C	A	ENST00000341356	ENSG00000172725	CORO1B	TRUE	FALSE
chr11	67441515	C	G	ENST00000341356	ENSG00000172725	CORO1B	TRUE	FALSE
chr11	67441515	C	T	ENST00000341356	ENSG00000172725	CORO1B	TRUE	FALSE
chr11	67441516	T	A	ENST00000341356	ENSG00000172725	CORO1B	TRUE	FALSE
chr11	67441516	T	C	ENST00000341356	ENSG00000172725	CORO1B	TRUE	FALSE
chr11	67441516	T	G	ENST00000341356	ENSG00000172725	CORO1B	TRUE	FALSE
chr11	67441731	A	C	ENST00000341356	ENSG00000172725	CORO1B	TRUE	FALSE
chr11	67441731	A	G	ENST00000341356	ENSG00000172725	CORO1B	TRUE	FALSE
chr11	67441731	A	T	ENST00000341356	ENSG00000172725	CORO1B	TRUE	FALSE
chr11	67441732	C	A	ENST00000341356	ENSG00000172725	CORO1B	TRUE	FALSE
chr11	67441732	C	G	ENST00000341356	ENSG00000172725	CORO1B	TRUE	FALSE
chr11	67441732	C	T	ENST00000341356	ENSG00000172725	CORO1B	TRUE	FALSE
chr11	67441754	G	A	ENST00000341356	ENSG00000172725	CORO1B
chr11	67441767	C	T	ENST00000341356	ENSG00000172725	CORO1B
chr11	67441768	C	T	ENST00000341356	ENSG00000172725	CORO1B
chr11	67441787	G	A	ENST00000341356	ENSG00000172725	CORO1B
chr11	67441790	T	A	ENST00000341356	ENSG00000172725	CORO1B
chr11	67441802	C	A	ENST00000341356	ENSG00000172725	CORO1B	TRUE	TRUE
chr11	67441820	C	A	ENST00000341356	ENSG00000172725	CORO1B	TRUE	TRUE
chr11	67441847	C	A	ENST00000341356	ENSG00000172725	CORO1B	TRUE	TRUE
chr11	67441856	G	A	ENST00000341356	ENSG00000172725	CORO1B	TRUE	TRUE
chr11	67441857	C	T	ENST00000341356	ENSG00000172725	CORO1B	TRUE	TRUE
chr11	67441858	C	T	ENST00000341356	ENSG00000172725	CORO1B	TRUE	TRUE
chr11	67441863	C	A	ENST00000341356	ENSG00000172725	CORO1B	TRUE	FALSE
chr11	67441863	C	G	ENST00000341356	ENSG00000172725	CORO1B	TRUE	FALSE
chr11	67441863	C	T	ENST00000341356	ENSG00000172725	CORO1B	TRUE	FALSE
chr11	67441864	T	A	ENST00000341356	ENSG00000172725	CORO1B	TRUE	FALSE
chr11	67441864	T	C	ENST00000341356	ENSG00000172725	CORO1B	TRUE	FALSE
chr11	67441864	T	G	ENST00000341356	ENSG00000172725	CORO1B	TRUE	FALSE
chr11	67441964	A	C	ENST00000341356	ENSG00000172725	CORO1B	TRUE	FALSE
chr11	67441964	A	G	ENST00000341356	ENSG00000172725	CORO1B	TRUE	FALSE
chr11	67441964	A	T	ENST00000341356	ENSG00000172725	CORO1B	TRUE	FALSE
chr11	67441965	C	A	ENST00000341356	ENSG00000172725	CORO1B	TRUE	FALSE
chr11	67441965	C	G	ENST00000341356	ENSG00000172725	CORO1B	TRUE	FALSE
chr11	67441965	C	T	ENST00000341356	ENSG00000172725	CORO1B	TRUE	FALSE
chr11	67441975	G	T	ENST00000341356	ENSG00000172725	CORO1B	TRUE	TRUE
chr11	67441983	C	A	ENST00000341356	ENSG00000172725	CORO1B	TRUE	TRUE
chr11	67441985	G	T	ENST00000341356	ENSG00000172725	CORO1B	TRUE	TRUE
chr11	67442004	C	A	ENST00000341356	ENSG00000172725	CORO1B	TRUE	TRUE
chr11	67442017	A	T	ENST00000341356	ENSG00000172725	CORO1B	TRUE	TRUE
chr11	67442020	C	T	ENST00000341356	ENSG00000172725	CORO1B	TRUE	TRUE
chr11	67442021	C	T	ENST00000341356	ENSG00000172725	CORO1B	TRUE	TRUE
chr11	67442043	C	A	ENST00000341356	ENSG00000172725	CORO1B	TRUE	TRUE
chr11	67442053	A	T	ENST00000341356	ENSG00000172725	CORO1B	TRUE	TRUE
chr11	67442065	G	C	ENST00000341356	ENSG00000172725	CORO1B	TRUE	TRUE
chr11	67442065	G	T	ENST00000341356	ENSG00000172725	CORO1B	TRUE	TRUE
chr11	67442073	T	A	ENST00000341356	ENSG00000172725	CORO1B	TRUE	TRUE
chr11	67442089	C	A	ENST00000341356	ENSG00000172725	CORO1B	TRUE	FALSE
chr11	67442089	C	G	ENST00000341356	ENSG00000172725	CORO1B	TRUE	FALSE
chr11	67442089	C	T	ENST00000341356	ENSG00000172725	CORO1B	TRUE	FALSE
chr11	67442090	T	A	ENST00000341356	ENSG00000172725	CORO1B	TRUE	FALSE
chr11	67442090	T	C	ENST00000341356	ENSG00000172725	CORO1B	TRUE	FALSE
chr11	67442090	T	G	ENST00000341356	ENSG00000172725	CORO1B	TRUE	FALSE
chr11	67442426	A	C	ENST00000341356	ENSG00000172725	CORO1B	TRUE	FALSE
chr11	67442426	A	G	ENST00000341356	ENSG00000172725	CORO1B	TRUE	FALSE
chr11	67442426	A	T	ENST00000341356	ENSG00000172725	CORO1B	TRUE	FALSE
chr11	67442427	C	A	ENST00000341356	ENSG00000172725	CORO1B	TRUE	FALSE
chr11	67442427	C	G	ENST00000341356	ENSG00000172725	CORO1B	TRUE	FALSE
chr11	67442427	C	T	ENST00000341356	ENSG00000172725	CORO1B	TRUE	FALSE
chr11	67442430	T	A	ENST00000341356	ENSG00000172725	CORO1B	TRUE	TRUE
chr11	67442463	C	A	ENST00000341356	ENSG00000172725	CORO1B	TRUE	TRUE
chr11	67442472	C	A	ENST00000341356	ENSG00000172725	CORO1B	TRUE	TRUE
chr11	67442493	T	A	ENST00000341356	ENSG00000172725	CORO1B	TRUE	TRUE
chr11	67442506	G	T	ENST00000341356	ENSG00000172725	CORO1B	TRUE	TRUE
chr11	67442521	C	T	ENST00000341356	ENSG00000172725	CORO1B	TRUE	TRUE
chr11	67442522	C	T	ENST00000341356	ENSG00000172725	CORO1B	TRUE	TRUE
chr11	67442550	C	A	ENST00000341356	ENSG00000172725	CORO1B	TRUE	TRUE
chr11	67442551	A	C	ENST00000341356	ENSG00000172725	CORO1B	TRUE	TRUE
chr11	67442551	A	T	ENST00000341356	ENSG00000172725	CORO1B	TRUE	TRUE
chr11	67442554	G	T	ENST00000341356	ENSG00000172725	CORO1B	TRUE	TRUE
chr11	67442559	G	A	ENST00000341356	ENSG00000172725	CORO1B	TRUE	FALSE
chr11	67442568	T	A	ENST00000341356	ENSG00000172725	CORO1B	TRUE	FALSE
chr11	67442577	G	A	ENST00000341356	ENSG00000172725	CORO1B	TRUE	FALSE
chr11	67442598	T	A	ENST00000341356	ENSG00000172725	CORO1B	FALSE	FALSE
chr11	67442604	G	A	ENST00000341356	ENSG00000172725	CORO1B	FALSE	FALSE
chr11	67442616	T	A	ENST00000341356	ENSG00000172725	CORO1B	FALSE	FALSE
chr11	67442631	C	A	ENST00000341356	ENSG00000172725	CORO1B	TRUE	FALSE
chr11	67442631	C	G	ENST00000341356	ENSG00000172725	CORO1B	TRUE	FALSE
chr11	67442631	C	T	ENST00000341356	ENSG00000172725	CORO1B	TRUE	FALSE
chr11	67442632	T	A	ENST00000341356	ENSG00000172725	CORO1B	TRUE	FALSE
chr11	67442632	T	C	ENST00000341356	ENSG00000172725	CORO1B	TRUE	FALSE
chr11	67442632	T	G	ENST00000341356	ENSG00000172725	CORO1B	TRUE	FALSE
chr11	67443402	A	C	ENST00000341356	ENSG00000172725	CORO1B	TRUE	FALSE
chr11	67443402	A	G	ENST00000341356	ENSG00000172725	CORO1B	TRUE	FALSE
chr11	67443402	A	T	ENST00000341356	ENSG00000172725	CORO1B	TRUE	FALSE
chr11	67443403	C	A	ENST00000341356	ENSG00000172725	CORO1B	TRUE	FALSE
chr11	67443403	C	G	ENST00000341356	ENSG00000172725	CORO1B	TRUE	FALSE
chr11	67443403	C	T	ENST00000341356	ENSG00000172725	CORO1B	TRUE	FALSE
chr11	67451341	C	A	ENST00000312457	ENSG00000175514	GPR152	FALSE	FALSE
chr11	67451365	C	A	ENST00000312457	ENSG00000175514	GPR152	FALSE	FALSE
chr11	67451368	C	A	ENST00000312457	ENSG00000175514	GPR152	FALSE	FALSE
chr11	67451371	C	A	ENST00000312457	ENSG00000175514	GPR152	FALSE	FALSE
chr11	67451398	C	A	ENST00000312457	ENSG00000175514	GPR152	FALSE	FALSE
chr11	67451421	G	T	ENST00000312457	ENSG00000175514	GPR152	FALSE	FALSE
chr11	67451443	C	A	ENST00000312457	ENSG00000175514	GPR152	FALSE	FALSE
chr11	67451447	A	T	ENST00000312457	ENSG00000175514	GPR152	FALSE	FALSE
chr11	67451488	G	A	ENST00000312457	ENSG00000175514	GPR152	FALSE	FALSE
chr11	67451506	G	A	ENST00000312457	ENSG00000175514	GPR152	TRUE	TRUE
chr11	67451512	G	A	ENST00000312457	ENSG00000175514	GPR152	TRUE	TRUE
chr11	67451526	G	C	ENST00000312457	ENSG00000175514	GPR152
chr11	67451526	G	T	ENST00000312457	ENSG00000175514	GPR152
chr11	67451530	G	A	ENST00000312457	ENSG00000175514	GPR152
chr11	67451536	G	A	ENST00000312457	ENSG00000175514	GPR152
chr11	67451554	G	A	ENST00000312457	ENSG00000175514	GPR152
chr11	67451560	G	A	ENST00000312457	ENSG00000175514	GPR152
chr11	67451574	G	T	ENST00000312457	ENSG00000175514	GPR152
chr11	67451578	G	A	ENST00000312457	ENSG00000175514	GPR152
chr11	67451584	G	A	ENST00000312457	ENSG00000175514	GPR152
chr11	67451602	G	A	ENST00000312457	ENSG00000175514	GPR152
chr11	67451608	G	A	ENST00000312457	ENSG00000175514	GPR152
chr11	67451622	G	T	ENST00000312457	ENSG00000175514	GPR152
chr11	67451626	G	A	ENST00000312457	ENSG00000175514	GPR152
chr11	67451632	G	A	ENST00000312457	ENSG00000175514	GPR152
chr11	67451650	G	A	ENST00000312457	ENSG00000175514	GPR152
chr11	67451656	G	A	ENST00000312457	ENSG00000175514	GPR152	TRUE	TRUE
chr11	67451674	G	A	ENST00000312457	ENSG00000175514	GPR152	TRUE	TRUE
chr11	67451676	G	C	ENST00000312457	ENSG00000175514	GPR152	TRUE	TRUE
chr11	67451676	G	T	ENST00000312457	ENSG00000175514	GPR152	TRUE	TRUE
chr11	67451680	G	A	ENST00000312457	ENSG00000175514	GPR152	TRUE	TRUE
chr11	67451686	C	A	ENST00000312457	ENSG00000175514	GPR152	TRUE	TRUE
chr11	67451698	C	A	ENST00000312457	ENSG00000175514	GPR152	TRUE	TRUE
chr11	67451716	C	A	ENST00000312457	ENSG00000175514	GPR152	TRUE	TRUE
chr11	67451728	G	A	ENST00000312457	ENSG00000175514	GPR152	TRUE	TRUE
chr11	67451734	G	A	ENST00000312457	ENSG00000175514	GPR152	TRUE	TRUE
chr11	67451740	C	A	ENST00000312457	ENSG00000175514	GPR152	TRUE	TRUE
chr11	67451767	C	A	ENST00000312457	ENSG00000175514	GPR152	TRUE	TRUE
chr11	67451770	C	A	ENST00000312457	ENSG00000175514	GPR152	TRUE	TRUE
chr11	67451771	G	T	ENST00000312457	ENSG00000175514	GPR152	TRUE	TRUE
chr11	67451793	G	T	ENST00000312457	ENSG00000175514	GPR152	TRUE	TRUE
chr11	67451840	G	T	ENST00000312457	ENSG00000175514	GPR152	TRUE	TRUE
chr11	67451858	G	T	ENST00000312457	ENSG00000175514	GPR152	TRUE	TRUE
chr11	67451879	G	C	ENST00000312457	ENSG00000175514	GPR152	TRUE	TRUE
chr11	67451879	G	T	ENST00000312457	ENSG00000175514	GPR152	TRUE	TRUE
chr11	67451888	G	C	ENST00000312457	ENSG00000175514	GPR152	TRUE	TRUE
chr11	67451888	G	T	ENST00000312457	ENSG00000175514	GPR152	TRUE	TRUE
chr11	67451902	C	A	ENST00000312457	ENSG00000175514	GPR152	TRUE	TRUE
chr11	67451903	C	T	ENST00000312457	ENSG00000175514	GPR152	TRUE	TRUE
chr11	67451904	C	T	ENST00000312457	ENSG00000175514	GPR152	TRUE	TRUE
chr11	67451912	G	C	ENST00000312457	ENSG00000175514	GPR152	TRUE	TRUE
chr11	67451912	G	T	ENST00000312457	ENSG00000175514	GPR152	TRUE	TRUE
chr11	67451921	G	C	ENST00000312457	ENSG00000175514	GPR152	TRUE	TRUE
chr11	67451921	G	T	ENST00000312457	ENSG00000175514	GPR152	TRUE	TRUE
chr11	67451930	C	T	ENST00000312457	ENSG00000175514	GPR152	TRUE	TRUE
chr11	67451931	C	T	ENST00000312457	ENSG00000175514	GPR152	TRUE	TRUE
chr11	67451945	G	C	ENST00000312457	ENSG00000175514	GPR152	TRUE	TRUE
chr11	67451945	G	T	ENST00000312457	ENSG00000175514	GPR152	TRUE	TRUE
chr11	67451956	G	A	ENST00000312457	ENSG00000175514	GPR152	TRUE	TRUE
chr11	67451965	G	A	ENST00000312457	ENSG00000175514	GPR152	TRUE	TRUE
chr11	67451966	G	C	ENST00000312457	ENSG00000175514	GPR152	TRUE	TRUE
chr11	67451966	G	T	ENST00000312457	ENSG00000175514	GPR152	TRUE	TRUE
chr11	67451987	A	C	ENST00000312457	ENSG00000175514	GPR152	TRUE	TRUE
chr11	67451987	A	T	ENST00000312457	ENSG00000175514	GPR152	TRUE	TRUE
chr11	67451994	G	C	ENST00000312457	ENSG00000175514	GPR152	TRUE	TRUE
chr11	67451994	G	T	ENST00000312457	ENSG00000175514	GPR152	TRUE	TRUE
chr11	67452029	G	T	ENST00000312457	ENSG00000175514	GPR152	TRUE	TRUE
chr11	67452043	G	A	ENST00000312457	ENSG00000175514	GPR152	TRUE	TRUE
chr11	67452046	G	A	ENST00000312457	ENSG00000175514	GPR152	TRUE	TRUE
chr11	67452049	G	A	ENST00000312457	ENSG00000175514	GPR152	TRUE	TRUE
chr11	67452056	G	T	ENST00000312457	ENSG00000175514	GPR152	TRUE	TRUE
chr11	67452065	A	T	ENST00000312457	ENSG00000175514	GPR152	TRUE	TRUE
chr11	67452079	G	A	ENST00000312457	ENSG00000175514	GPR152	TRUE	TRUE
chr11	67452092	G	T	ENST00000312457	ENSG00000175514	GPR152	TRUE	TRUE
chr11	67452136	C	A	ENST00000312457	ENSG00000175514	GPR152	TRUE	TRUE
chr11	67452150	G	T	ENST00000312457	ENSG00000175514	GPR152	TRUE	TRUE
chr11	67452157	C	A	ENST00000312457	ENSG00000175514	GPR152	TRUE	TRUE
chr11	67452160	C	A	ENST00000312457	ENSG00000175514	GPR152	TRUE	TRUE
chr11	67452167	C	T	ENST00000312457	ENSG00000175514	GPR152	TRUE	TRUE
chr11	67452168	C	T	ENST00000312457	ENSG00000175514	GPR152	TRUE	TRUE
chr11	67452179	G	T	ENST00000312457	ENSG00000175514	GPR152	TRUE	TRUE
chr11	67452194	G	C	ENST00000312457	ENSG00000175514	GPR152	TRUE	TRUE
chr11	67452194	G	T	ENST00000312457	ENSG00000175514	GPR152	TRUE	TRUE
chr11	67452197	C	T	ENST00000312457	ENSG00000175514	GPR152	TRUE	TRUE
chr11	67452198	C	T	ENST00000312457	ENSG00000175514	GPR152	TRUE	TRUE
chr11	67452200	C	T	ENST00000312457	ENSG00000175514	GPR152	TRUE	TRUE
chr11	67452201	C	T	ENST00000312457	ENSG00000175514	GPR152	TRUE	TRUE
chr11	67452214	C	A	ENST00000312457	ENSG00000175514	GPR152	TRUE	TRUE
chr11	67452227	C	T	ENST00000312457	ENSG00000175514	GPR152	TRUE	TRUE
chr11	67452228	C	T	ENST00000312457	ENSG00000175514	GPR152	TRUE	TRUE
chr11	67452257	C	T	ENST00000312457	ENSG00000175514	GPR152	TRUE	TRUE
chr11	67452258	C	T	ENST00000312457	ENSG00000175514	GPR152	TRUE	TRUE
chr11	67452269	G	T	ENST00000312457	ENSG00000175514	GPR152	TRUE	TRUE
chr11	67452275	C	T	ENST00000312457	ENSG00000175514	GPR152	TRUE	TRUE
chr11	67452276	C	T	ENST00000312457	ENSG00000175514	GPR152	TRUE	TRUE
chr11	67452308	G	C	ENST00000312457	ENSG00000175514	GPR152	TRUE	TRUE
chr11	67452308	G	T	ENST00000312457	ENSG00000175514	GPR152	TRUE	TRUE
chr11	67452311	C	T	ENST00000312457	ENSG00000175514	GPR152	TRUE	TRUE
chr11	67452312	C	T	ENST00000312457	ENSG00000175514	GPR152	TRUE	TRUE
chr11	67452320	G	T	ENST00000312457	ENSG00000175514	GPR152	TRUE	TRUE
chr11	67452335	G	T	ENST00000312457	ENSG00000175514	GPR152	TRUE	TRUE
chr11	67452380	G	C	ENST00000312457	ENSG00000175514	GPR152	TRUE	FALSE
chr11	67452380	G	T	ENST00000312457	ENSG00000175514	GPR152	TRUE	FALSE
chr11	67452392	C	T	ENST00000312457	ENSG00000175514	GPR152	TRUE	FALSE
chr11	67452393	C	T	ENST00000312457	ENSG00000175514	GPR152	TRUE	FALSE
chr11	67452401	G	C	ENST00000312457	ENSG00000175514	GPR152	TRUE	FALSE
chr11	67452401	G	T	ENST00000312457	ENSG00000175514	GPR152	TRUE	FALSE
chr11	67452404	G	C	ENST00000312457	ENSG00000175514	GPR152	TRUE	FALSE
chr11	67452404	G	T	ENST00000312457	ENSG00000175514	GPR152	TRUE	FALSE
chr11	67452413	G	T	ENST00000312457	ENSG00000175514	GPR152	TRUE	FALSE
chr11	67452434	C	T	ENST00000312457	ENSG00000175514	GPR152	TRUE	FALSE
chr11	67452435	C	T	ENST00000312457	ENSG00000175514	GPR152	TRUE	FALSE
chr11	67452442	C	A	ENST00000312457	ENSG00000175514	GPR152	TRUE	FALSE
chr11	67452457	C	A	ENST00000312457	ENSG00000175514	GPR152	TRUE	FALSE
chr11	67452466	G	A	ENST00000312457	ENSG00000175514	GPR152	TRUE	FALSE
chr11	67452489	A	T	ENST00000312457	ENSG00000175514	GPR152	FALSE	FALSE
chr11	67452544	C	A	ENST00000312457	ENSG00000175514	GPR152	FALSE	FALSE
chr11	67452556	G	A	ENST00000312457	ENSG00000175514	GPR152	FALSE	FALSE
chr11	67452569	C	T	ENST00000312457	ENSG00000175514	GPR152	FALSE	FALSE
chr11	67452570	C	T	ENST00000312457	ENSG00000175514	GPR152	FALSE	FALSE
chr11	67452579	A	T	ENST00000312457	ENSG00000175514	GPR152	FALSE	FALSE
chr11	67452632	C	T	ENST00000312457	ENSG00000175514	GPR152	FALSE	FALSE
chr11	67452633	C	T	ENST00000312457	ENSG00000175514	GPR152	FALSE	FALSE
chr11	67452643	G	A	ENST00000312457	ENSG00000175514	GPR152	FALSE	FALSE
chr11	67452647	G	C	ENST00000312457	ENSG00000175514	GPR152	FALSE	FALSE
chr11	67452647	G	T	ENST00000312457	ENSG00000175514	GPR152	FALSE	FALSE
chr11	67452658	C	A	ENST00000312457	ENSG00000175514	GPR152	FALSE	FALSE
chr11	67452670	C	A	ENST00000312457	ENSG00000175514	GPR152	FALSE	FALSE
chr11	67452709	C	A	ENST00000312457	ENSG00000175514	GPR152	FALSE	FALSE
chr11	67455433	G	T	ENST00000325656	ENSG00000175544	CABP4	FALSE	FALSE
chr11	67455436	C	T	ENST00000325656	ENSG00000175544	CABP4	FALSE	FALSE
chr11	67455448	C	T	ENST00000325656	ENSG00000175544	CABP4	FALSE	FALSE
chr11	67455451	C	T	ENST00000325656	ENSG00000175544	CABP4	FALSE	FALSE
chr11	67455478	C	T	ENST00000325656	ENSG00000175544	CABP4	TRUE	FALSE
chr11	67455481	A	T	ENST00000325656	ENSG00000175544	CABP4	TRUE	FALSE
chr11	67455508	A	T	ENST00000325656	ENSG00000175544	CABP4	TRUE	TRUE
chr11	67455520	G	T	ENST00000325656	ENSG00000175544	CABP4	TRUE	TRUE
chr11	67455523	G	T	ENST00000325656	ENSG00000175544	CABP4	TRUE	TRUE
chr11	67455533	T	A	ENST00000325656	ENSG00000175544	CABP4	TRUE	TRUE
chr11	67455541	A	T	ENST00000325656	ENSG00000175544	CABP4	TRUE	TRUE
chr11	67455550	A	T	ENST00000325656	ENSG00000175544	CABP4	TRUE	TRUE
chr11	67455553	A	T	ENST00000325656	ENSG00000175544	CABP4	TRUE	TRUE
chr11	67455556	G	T	ENST00000325656	ENSG00000175544	CABP4	TRUE	TRUE
chr11	67455568	C	T	ENST00000325656	ENSG00000175544	CABP4	TRUE	TRUE
chr11	67455577	C	T	ENST00000325656	ENSG00000175544	CABP4	TRUE	TRUE
chr11	67455580	A	T	ENST00000325656	ENSG00000175544	CABP4	TRUE	TRUE
chr11	67455601	G	T	ENST00000325656	ENSG00000175544	CABP4	TRUE	TRUE
chr11	67455604	C	T	ENST00000325656	ENSG00000175544	CABP4	TRUE	TRUE
chr11	67455616	G	T	ENST00000325656	ENSG00000175544	CABP4	TRUE	TRUE
chr11	67455652	G	T	ENST00000325656	ENSG00000175544	CABP4	TRUE	TRUE
chr11	67455655	G	T	ENST00000325656	ENSG00000175544	CABP4	TRUE	TRUE
chr11	67455706	C	T	ENST00000325656	ENSG00000175544	CABP4	TRUE	TRUE
chr11	67455715	C	T	ENST00000325656	ENSG00000175544	CABP4	TRUE	TRUE
chr11	67455748	C	T	ENST00000325656	ENSG00000175544	CABP4	TRUE	TRUE
chr11	67455759	C	A	ENST00000325656	ENSG00000175544	CABP4	TRUE	TRUE
chr11	67455759	C	G	ENST00000325656	ENSG00000175544	CABP4	TRUE	TRUE
chr11	67455775	C	T	ENST00000325656	ENSG00000175544	CABP4	TRUE	TRUE
chr11	67455787	A	T	ENST00000325656	ENSG00000175544	CABP4	TRUE	TRUE
chr11	67455790	G	A	ENST00000325656	ENSG00000175544	CABP4	TRUE	FALSE
chr11	67455790	G	C	ENST00000325656	ENSG00000175544	CABP4	TRUE	FALSE
chr11	67455790	G	T	ENST00000325656	ENSG00000175544	CABP4	TRUE	FALSE
chr11	67455791	T	A	ENST00000325656	ENSG00000175544	CABP4	TRUE	FALSE
chr11	67455791	T	C	ENST00000325656	ENSG00000175544	CABP4	TRUE	FALSE
chr11	67455791	T	G	ENST00000325656	ENSG00000175544	CABP4	TRUE	FALSE
chr11	67456186	A	C	ENST00000325656	ENSG00000175544	CABP4	FALSE	FALSE
chr11	67456186	A	G	ENST00000325656	ENSG00000175544	CABP4	FALSE	FALSE
chr11	67456186	A	T	ENST00000325656	ENSG00000175544	CABP4	FALSE	FALSE
chr11	67456187	G	A	ENST00000325656	ENSG00000175544	CABP4	FALSE	FALSE
chr11	67456187	G	C	ENST00000325656	ENSG00000175544	CABP4	FALSE	FALSE
chr11	67456187	G	T	ENST00000325656	ENSG00000175544	CABP4	FALSE	FALSE
chr11	67456194	G	T	ENST00000325656	ENSG00000175544	CABP4	TRUE	TRUE
chr11	67456206	G	T	ENST00000325656	ENSG00000175544	CABP4	TRUE	TRUE
chr11	67456209	G	T	ENST00000325656	ENSG00000175544	CABP4	TRUE	TRUE
chr11	67456218	G	T	ENST00000325656	ENSG00000175544	CABP4	TRUE	TRUE
chr11	67456219	G	A	ENST00000325656	ENSG00000175544	CABP4	TRUE	FALSE
chr11	67456219	G	C	ENST00000325656	ENSG00000175544	CABP4	TRUE	FALSE
chr11	67456219	G	T	ENST00000325656	ENSG00000175544	CABP4	TRUE	FALSE
chr11	67456220	T	A	ENST00000325656	ENSG00000175544	CABP4	TRUE	FALSE
chr11	67456220	T	C	ENST00000325656	ENSG00000175544	CABP4	TRUE	FALSE
chr11	67456220	T	G	ENST00000325656	ENSG00000175544	CABP4	TRUE	FALSE
chr11	67456297	A	C	ENST00000325656	ENSG00000175544	CABP4	TRUE	FALSE
chr11	67456297	A	G	ENST00000325656	ENSG00000175544	CABP4	TRUE	FALSE
chr11	67456297	A	T	ENST00000325656	ENSG00000175544	CABP4	TRUE	FALSE
chr11	67456298	G	A	ENST00000325656	ENSG00000175544	CABP4	TRUE	FALSE
chr11	67456298	G	C	ENST00000325656	ENSG00000175544	CABP4	TRUE	FALSE
chr11	67456298	G	T	ENST00000325656	ENSG00000175544	CABP4	TRUE	FALSE
chr11	67456304	C	T	ENST00000325656	ENSG00000175544	CABP4	TRUE	TRUE
chr11	67456316	G	T	ENST00000325656	ENSG00000175544	CABP4	TRUE	TRUE
chr11	67456319	G	T	ENST00000325656	ENSG00000175544	CABP4	TRUE	TRUE
chr11	67456345	C	A	ENST00000325656	ENSG00000175544	CABP4	TRUE	TRUE
chr11	67456345	C	G	ENST00000325656	ENSG00000175544	CABP4	TRUE	TRUE
chr11	67456358	G	T	ENST00000325656	ENSG00000175544	CABP4	TRUE	TRUE
chr11	67456372	C	A	ENST00000325656	ENSG00000175544	CABP4	TRUE	TRUE
chr11	67456390	C	A	ENST00000325656	ENSG00000175544	CABP4	TRUE	TRUE
chr11	67456390	C	G	ENST00000325656	ENSG00000175544	CABP4	TRUE	TRUE
chr11	67456400	G	T	ENST00000325656	ENSG00000175544	CABP4	TRUE	TRUE
chr11	67456406	G	T	ENST00000325656	ENSG00000175544	CABP4	TRUE	TRUE
chr11	67456415	G	T	ENST00000325656	ENSG00000175544	CABP4	TRUE	TRUE
chr11	67456422	C	A	ENST00000325656	ENSG00000175544	CABP4	TRUE	TRUE
chr11	67456424	C	T	ENST00000325656	ENSG00000175544	CABP4	TRUE	TRUE
chr11	67456433	A	T	ENST00000325656	ENSG00000175544	CABP4	TRUE	TRUE
chr11	67456443	G	A	ENST00000325656	ENSG00000175544	CABP4	TRUE	FALSE
chr11	67456443	G	C	ENST00000325656	ENSG00000175544	CABP4	TRUE	FALSE
chr11	67456443	G	T	ENST00000325656	ENSG00000175544	CABP4	TRUE	FALSE
chr11	67456444	T	A	ENST00000325656	ENSG00000175544	CABP4	TRUE	FALSE
chr11	67456444	T	C	ENST00000325656	ENSG00000175544	CABP4	TRUE	FALSE
chr11	67456444	T	G	ENST00000325656	ENSG00000175544	CABP4	TRUE	FALSE
chr11	67457571	A	C	ENST00000325656	ENSG00000175544	CABP4	TRUE	FALSE
chr11	67457571	A	G	ENST00000325656	ENSG00000175544	CABP4	TRUE	FALSE
chr11	67457571	A	T	ENST00000325656	ENSG00000175544	CABP4	TRUE	FALSE
chr11	67457572	G	A	ENST00000325656	ENSG00000175544	CABP4	TRUE	FALSE
chr11	67457572	G	C	ENST00000325656	ENSG00000175544	CABP4	TRUE	FALSE
chr11	67457572	G	T	ENST00000325656	ENSG00000175544	CABP4	TRUE	FALSE
chr11	67457593	G	T	ENST00000325656	ENSG00000175544	CABP4	TRUE	TRUE
chr11	67457596	G	T	ENST00000325656	ENSG00000175544	CABP4	TRUE	TRUE
chr11	67457605	G	T	ENST00000325656	ENSG00000175544	CABP4	TRUE	TRUE
chr11	67457620	A	T	ENST00000325656	ENSG00000175544	CABP4	TRUE	TRUE
chr11	67457629	G	T	ENST00000325656	ENSG00000175544	CABP4	TRUE	TRUE
chr11	67457632	G	T	ENST00000325656	ENSG00000175544	CABP4	TRUE	TRUE
chr11	67457656	C	T	ENST00000325656	ENSG00000175544	CABP4	TRUE	TRUE
chr11	67457659	G	T	ENST00000325656	ENSG00000175544	CABP4	TRUE	TRUE
chr11	67457677	C	T	ENST00000325656	ENSG00000175544	CABP4	TRUE	TRUE
chr11	67457680	G	T	ENST00000325656	ENSG00000175544	CABP4	TRUE	TRUE
chr11	67457683	G	A	ENST00000325656	ENSG00000175544	CABP4	TRUE	FALSE
chr11	67457683	G	C	ENST00000325656	ENSG00000175544	CABP4	TRUE	FALSE
chr11	67457683	G	T	ENST00000325656	ENSG00000175544	CABP4	TRUE	FALSE
chr11	67457684	T	A	ENST00000325656	ENSG00000175544	CABP4	TRUE	FALSE
chr11	67457684	T	C	ENST00000325656	ENSG00000175544	CABP4	TRUE	FALSE
chr11	67457684	T	G	ENST00000325656	ENSG00000175544	CABP4	TRUE	FALSE
chr11	67458369	A	C	ENST00000325656	ENSG00000175544	CABP4	FALSE	FALSE
chr11	67458369	A	G	ENST00000325656	ENSG00000175544	CABP4	FALSE	FALSE
chr11	67458369	A	T	ENST00000325656	ENSG00000175544	CABP4	TRUE	FALSE
chr11	67458370	G	A	ENST00000325656	ENSG00000175544	CABP4	FALSE	FALSE
chr11	67458370	G	C	ENST00000325656	ENSG00000175544	CABP4	FALSE	FALSE
chr11	67458370	G	T	ENST00000325656	ENSG00000175544	CABP4	FALSE	FALSE
chr11	67458389	G	T	ENST00000325656	ENSG00000175544	CABP4	TRUE	TRUE
chr11	67458392	C	T	ENST00000325656	ENSG00000175544	CABP4	TRUE	TRUE
chr11	67458407	G	T	ENST00000325656	ENSG00000175544	CABP4	TRUE	TRUE
chr11	67458416	G	T	ENST00000325656	ENSG00000175544	CABP4	TRUE	TRUE
chr11	67458440	G	T	ENST00000325656	ENSG00000175544	CABP4	TRUE	TRUE
chr11	67458458	G	T	ENST00000325656	ENSG00000175544	CABP4	TRUE	TRUE
chr11	67458467	G	T	ENST00000325656	ENSG00000175544	CABP4	TRUE	TRUE
chr11	67458476	C	T	ENST00000325656	ENSG00000175544	CABP4	FALSE	FALSE
chr11	67458479	G	T	ENST00000325656	ENSG00000175544	CABP4	FALSE	FALSE
chr11	67458518	G	T	ENST00000325656	ENSG00000175544	CABP4	FALSE	FALSE
chr11	67458519	G	A	ENST00000325656	ENSG00000175544	CABP4	TRUE	FALSE
chr11	67458519	G	C	ENST00000325656	ENSG00000175544	CABP4	TRUE	FALSE
chr11	67458519	G	T	ENST00000325656	ENSG00000175544	CABP4	TRUE	FALSE
chr11	67458520	T	A	ENST00000325656	ENSG00000175544	CABP4	TRUE	FALSE
chr11	67458520	T	C	ENST00000325656	ENSG00000175544	CABP4	FALSE	FALSE
chr11	67458520	T	G	ENST00000325656	ENSG00000175544	CABP4	TRUE	FALSE
chr11	67458629	A	C	ENST00000325656	ENSG00000175544	CABP4	TRUE	FALSE
chr11	67458629	A	G	ENST00000325656	ENSG00000175544	CABP4	TRUE	FALSE
chr11	67458629	A	T	ENST00000325656	ENSG00000175544	CABP4	TRUE	FALSE
chr11	67458630	G	A	ENST00000325656	ENSG00000175544	CABP4	TRUE	FALSE
chr11	67458630	G	C	ENST00000325656	ENSG00000175544	CABP4	TRUE	FALSE
chr11	67458630	G	T	ENST00000325656	ENSG00000175544	CABP4	TRUE	FALSE
chr11	67464619	T	A	ENST00000308022	ENSG00000172663	TMEM134	FALSE	FALSE
chr11	67464622	C	A	ENST00000308022	ENSG00000172663	TMEM134	FALSE	FALSE
chr11	67464626	G	C	ENST00000308022	ENSG00000172663	TMEM134	FALSE	FALSE
chr11	67464626	G	T	ENST00000308022	ENSG00000172663	TMEM134	FALSE	FALSE
chr11	67464635	G	C	ENST00000308022	ENSG00000172663	TMEM134	FALSE	FALSE
chr11	67464635	G	T	ENST00000308022	ENSG00000172663	TMEM134	FALSE	FALSE
chr11	67464646	G	A	ENST00000308022	ENSG00000172663	TMEM134	FALSE	FALSE
chr11	67464664	T	A	ENST00000308022	ENSG00000172663	TMEM134	FALSE	FALSE
chr11	67464671	G	T	ENST00000308022	ENSG00000172663	TMEM134	FALSE	FALSE
chr11	67464674	G	C	ENST00000308022	ENSG00000172663	TMEM134	FALSE	FALSE
chr11	67464674	G	T	ENST00000308022	ENSG00000172663	TMEM134	FALSE	FALSE
chr11	67464692	A	C	ENST00000308022	ENSG00000172663	TMEM134	FALSE	FALSE
chr11	67464692	A	T	ENST00000308022	ENSG00000172663	TMEM134	FALSE	FALSE
chr11	67464697	C	A	ENST00000308022	ENSG00000172663	TMEM134	TRUE	FALSE
chr11	67464697	C	G	ENST00000308022	ENSG00000172663	TMEM134	FALSE	FALSE
chr11	67464697	C	T	ENST00000308022	ENSG00000172663	TMEM134	TRUE	FALSE
chr11	67464698	T	A	ENST00000308022	ENSG00000172663	TMEM134	TRUE	FALSE
chr11	67464698	T	C	ENST00000308022	ENSG00000172663	TMEM134	TRUE	FALSE
chr11	67464698	T	G	ENST00000308022	ENSG00000172663	TMEM134	FALSE	FALSE
chr11	67464801	A	C	ENST00000308022	ENSG00000172663	TMEM134	TRUE	FALSE
chr11	67464801	A	G	ENST00000308022	ENSG00000172663	TMEM134	TRUE	FALSE
chr11	67464801	A	T	ENST00000308022	ENSG00000172663	TMEM134	TRUE	FALSE
chr11	67464802	C	A	ENST00000308022	ENSG00000172663	TMEM134	TRUE	FALSE
chr11	67464802	C	G	ENST00000308022	ENSG00000172663	TMEM134	TRUE	FALSE
chr11	67464802	C	T	ENST00000308022	ENSG00000172663	TMEM134	TRUE	FALSE
chr11	67464806	C	A	ENST00000308022	ENSG00000172663	TMEM134	FALSE	FALSE
chr11	67464814	A	T	ENST00000308022	ENSG00000172663	TMEM134	FALSE	FALSE
chr11	67464817	A	T	ENST00000308022	ENSG00000172663	TMEM134	FALSE	FALSE
chr11	67464857	C	A	ENST00000308022	ENSG00000172663	TMEM134	TRUE	FALSE
chr11	67464857	C	G	ENST00000308022	ENSG00000172663	TMEM134	TRUE	FALSE
chr11	67464857	C	T	ENST00000308022	ENSG00000172663	TMEM134	TRUE	FALSE
chr11	67464858	T	A	ENST00000308022	ENSG00000172663	TMEM134	TRUE	FALSE
chr11	67464858	T	C	ENST00000308022	ENSG00000172663	TMEM134	TRUE	FALSE
chr11	67464858	T	G	ENST00000308022	ENSG00000172663	TMEM134	TRUE	FALSE
chr11	67465054	A	C	ENST00000308022	ENSG00000172663	TMEM134	TRUE	FALSE
chr11	67465054	A	G	ENST00000308022	ENSG00000172663	TMEM134	TRUE	FALSE
chr11	67465054	A	T	ENST00000308022	ENSG00000172663	TMEM134	TRUE	FALSE
chr11	67465055	C	A	ENST00000308022	ENSG00000172663	TMEM134	TRUE	FALSE
chr11	67465055	C	G	ENST00000308022	ENSG00000172663	TMEM134	TRUE	FALSE
chr11	67465055	C	T	ENST00000308022	ENSG00000172663	TMEM134	TRUE	FALSE
chr11	67465074	C	A	ENST00000308022	ENSG00000172663	TMEM134	TRUE	TRUE
chr11	67465080	C	A	ENST00000308022	ENSG00000172663	TMEM134	TRUE	TRUE
chr11	67465101	C	A	ENST00000308022	ENSG00000172663	TMEM134	FALSE	FALSE
chr11	67465101	C	G	ENST00000308022	ENSG00000172663	TMEM134	FALSE	FALSE
chr11	67465101	C	T	ENST00000308022	ENSG00000172663	TMEM134	FALSE	FALSE
chr11	67465102	T	A	ENST00000308022	ENSG00000172663	TMEM134	FALSE	FALSE
chr11	67465102	T	C	ENST00000308022	ENSG00000172663	TMEM134	FALSE	FALSE
chr11	67465102	T	G	ENST00000308022	ENSG00000172663	TMEM134	FALSE	FALSE
chr11	67467310	A	C	ENST00000308022	ENSG00000172663	TMEM134	TRUE	FALSE
chr11	67467310	A	G	ENST00000308022	ENSG00000172663	TMEM134	TRUE	FALSE
chr11	67467310	A	T	ENST00000308022	ENSG00000172663	TMEM134	TRUE	FALSE
chr11	67467311	C	A	ENST00000308022	ENSG00000172663	TMEM134	TRUE	FALSE
chr11	67467311	C	G	ENST00000308022	ENSG00000172663	TMEM134	TRUE	FALSE
chr11	67467311	C	T	ENST00000308022	ENSG00000172663	TMEM134	TRUE	FALSE
chr11	67467354	G	A	ENST00000308022	ENSG00000172663	TMEM134	TRUE	TRUE
chr11	67467363	T	A	ENST00000308022	ENSG00000172663	TMEM134	TRUE	TRUE
chr11	67467366	G	A	ENST00000308022	ENSG00000172663	TMEM134	TRUE	TRUE
chr11	67467371	A	T	ENST00000308022	ENSG00000172663	TMEM134	TRUE	TRUE
chr11	67467381	G	A	ENST00000308022	ENSG00000172663	TMEM134	TRUE	TRUE
chr11	67467385	C	T	ENST00000308022	ENSG00000172663	TMEM134	TRUE	TRUE
chr11	67467386	C	T	ENST00000308022	ENSG00000172663	TMEM134	TRUE	TRUE
chr11	67467389	C	A	ENST00000308022	ENSG00000172663	TMEM134	TRUE	FALSE
chr11	67467389	C	G	ENST00000308022	ENSG00000172663	TMEM134	TRUE	FALSE
chr11	67467389	C	T	ENST00000308022	ENSG00000172663	TMEM134	TRUE	FALSE
chr11	67467390	T	A	ENST00000308022	ENSG00000172663	TMEM134	TRUE	FALSE
chr11	67467390	T	C	ENST00000308022	ENSG00000172663	TMEM134	TRUE	FALSE
chr11	67467390	T	G	ENST00000308022	ENSG00000172663	TMEM134	TRUE	FALSE
chr11	67467499	A	C	ENST00000308022	ENSG00000172663	TMEM134	TRUE	FALSE
chr11	67467499	A	G	ENST00000308022	ENSG00000172663	TMEM134	TRUE	FALSE
chr11	67467499	A	T	ENST00000308022	ENSG00000172663	TMEM134	TRUE	FALSE
chr11	67467500	C	A	ENST00000308022	ENSG00000172663	TMEM134	TRUE	FALSE
chr11	67467500	C	G	ENST00000308022	ENSG00000172663	TMEM134	TRUE	FALSE
chr11	67467500	C	T	ENST00000308022	ENSG00000172663	TMEM134	TRUE	FALSE
chr11	67467503	G	T	ENST00000308022	ENSG00000172663	TMEM134	TRUE	TRUE
chr11	67467506	G	T	ENST00000308022	ENSG00000172663	TMEM134	TRUE	TRUE
chr11	67467515	G	C	ENST00000308022	ENSG00000172663	TMEM134	TRUE	TRUE
chr11	67467515	G	T	ENST00000308022	ENSG00000172663	TMEM134	TRUE	TRUE
chr11	67467526	G	A	ENST00000308022	ENSG00000172663	TMEM134	TRUE	TRUE
chr11	67467554	C	T	ENST00000308022	ENSG00000172663	TMEM134	TRUE	TRUE
chr11	67467555	C	T	ENST00000308022	ENSG00000172663	TMEM134	TRUE	TRUE
chr11	67467559	G	A	ENST00000308022	ENSG00000172663	TMEM134	TRUE	TRUE
chr11	67467580	G	A	ENST00000308022	ENSG00000172663	TMEM134	TRUE	TRUE
chr11	67467591	C	A	ENST00000308022	ENSG00000172663	TMEM134	TRUE	FALSE
chr11	67467591	C	G	ENST00000308022	ENSG00000172663	TMEM134	TRUE	FALSE
chr11	67467591	C	T	ENST00000308022	ENSG00000172663	TMEM134	TRUE	FALSE
chr11	67467592	T	A	ENST00000308022	ENSG00000172663	TMEM134	TRUE	FALSE
chr11	67467592	T	C	ENST00000308022	ENSG00000172663	TMEM134	TRUE	FALSE
chr11	67467592	T	G	ENST00000308022	ENSG00000172663	TMEM134	TRUE	FALSE
chr11	67468026	A	C	ENST00000308022	ENSG00000172663	TMEM134	TRUE	FALSE
chr11	67468026	A	G	ENST00000308022	ENSG00000172663	TMEM134	TRUE	FALSE
chr11	67468026	A	T	ENST00000308022	ENSG00000172663	TMEM134	TRUE	FALSE
chr11	67468027	C	A	ENST00000308022	ENSG00000172663	TMEM134	TRUE	FALSE
chr11	67468027	C	G	ENST00000308022	ENSG00000172663	TMEM134	TRUE	FALSE
chr11	67468027	C	T	ENST00000308022	ENSG00000172663	TMEM134	TRUE	FALSE
chr11	67468041	C	A	ENST00000308022	ENSG00000172663	TMEM134	TRUE	TRUE
chr11	67468053	C	A	ENST00000308022	ENSG00000172663	TMEM134	TRUE	TRUE
chr11	67468065	G	A	ENST00000308022	ENSG00000172663	TMEM134	TRUE	TRUE
chr11	67468071	C	A	ENST00000308022	ENSG00000172663	TMEM134	TRUE	TRUE
chr11	67468077	C	A	ENST00000308022	ENSG00000172663	TMEM134	TRUE	TRUE
chr11	67468086	C	A	ENST00000308022	ENSG00000172663	TMEM134	TRUE	TRUE
chr11	67468093	C	A	ENST00000308022	ENSG00000172663	TMEM134	TRUE	FALSE
chr11	67468093	C	G	ENST00000308022	ENSG00000172663	TMEM134	TRUE	FALSE
chr11	67468093	C	T	ENST00000308022	ENSG00000172663	TMEM134	TRUE	FALSE
chr11	67468094	T	A	ENST00000308022	ENSG00000172663	TMEM134	TRUE	FALSE
chr11	67468094	T	C	ENST00000308022	ENSG00000172663	TMEM134	TRUE	FALSE
chr11	67468094	T	G	ENST00000308022	ENSG00000172663	TMEM134	TRUE	FALSE
chr11	67469017	A	C	ENST00000308022	ENSG00000172663	TMEM134	TRUE	FALSE
chr11	67469017	A	G	ENST00000308022	ENSG00000172663	TMEM134	TRUE	FALSE
chr11	67469017	A	T	ENST00000308022	ENSG00000172663	TMEM134	TRUE	FALSE
chr11	67469018	C	A	ENST00000308022	ENSG00000172663	TMEM134	TRUE	FALSE
chr11	67469018	C	G	ENST00000308022	ENSG00000172663	TMEM134	TRUE	FALSE
chr11	67469018	C	T	ENST00000308022	ENSG00000172663	TMEM134	TRUE	FALSE
chr11	67469021	G	A	ENST00000308022	ENSG00000172663	TMEM134	TRUE	TRUE
chr11	67469022	G	C	ENST00000308022	ENSG00000172663	TMEM134	TRUE	TRUE
chr11	67469022	G	T	ENST00000308022	ENSG00000172663	TMEM134	TRUE	TRUE
chr11	67469039	G	A	ENST00000308022	ENSG00000172663	TMEM134	TRUE	TRUE
chr11	67469042	T	A	ENST00000308022	ENSG00000172663	TMEM134	TRUE	TRUE
chr11	67469048	C	A	ENST00000308022	ENSG00000172663	TMEM134	TRUE	TRUE
chr11	67469060	C	A	ENST00000308022	ENSG00000172663	TMEM134	TRUE	TRUE
chr11	67469078	C	A	ENST00000308022	ENSG00000172663	TMEM134	TRUE	TRUE
chr11	67469117	C	A	ENST00000308022	ENSG00000172663	TMEM134	TRUE	TRUE
chr11	67469138	C	A	ENST00000308022	ENSG00000172663	TMEM134	TRUE	FALSE
chr11	67469150	C	A	ENST00000308022	ENSG00000172663	TMEM134	FALSE	FALSE
chr11	67469174	G	A	ENST00000308022	ENSG00000172663	TMEM134	FALSE	FALSE
chr11	67483177	A	T	ENST00000279146	ENSG00000110711	AIP	FALSE	FALSE
chr11	67483186	G	T	ENST00000279146	ENSG00000110711	AIP	FALSE	FALSE
chr11	67483198	C	T	ENST00000279146	ENSG00000110711	AIP	FALSE	FALSE
chr11	67483201	A	T	ENST00000279146	ENSG00000110711	AIP	FALSE	FALSE
chr11	67483213	C	T	ENST00000279146	ENSG00000110711	AIP	TRUE	FALSE
chr11	67483216	G	T	ENST00000279146	ENSG00000110711	AIP	TRUE	FALSE
chr11	67483222	C	T	ENST00000279146	ENSG00000110711	AIP	TRUE	FALSE
chr11	67483225	G	T	ENST00000279146	ENSG00000110711	AIP	TRUE	FALSE
chr11	67483228	G	T	ENST00000279146	ENSG00000110711	AIP	TRUE	FALSE
chr11	67483243	C	T	ENST00000279146	ENSG00000110711	AIP	TRUE	TRUE
chr11	67483255	A	T	ENST00000279146	ENSG00000110711	AIP	TRUE	TRUE
chr11	67483258	G	A	ENST00000279146	ENSG00000110711	AIP	TRUE	FALSE
chr11	67483258	G	C	ENST00000279146	ENSG00000110711	AIP	TRUE	FALSE
chr11	67483258	G	T	ENST00000279146	ENSG00000110711	AIP	TRUE	FALSE
chr11	67483259	T	A	ENST00000279146	ENSG00000110711	AIP	TRUE	FALSE
chr11	67483259	T	C	ENST00000279146	ENSG00000110711	AIP	FALSE	FALSE
chr11	67483259	T	G	ENST00000279146	ENSG00000110711	AIP	TRUE	FALSE
chr11	67487004	A	C	ENST00000279146	ENSG00000110711	AIP	TRUE	FALSE
chr11	67487004	A	G	ENST00000279146	ENSG00000110711	AIP	TRUE	FALSE
chr11	67487004	A	T	ENST00000279146	ENSG00000110711	AIP	TRUE	FALSE
chr11	67487005	G	A	ENST00000279146	ENSG00000110711	AIP	TRUE	FALSE
chr11	67487005	G	C	ENST00000279146	ENSG00000110711	AIP	TRUE	FALSE
chr11	67487005	G	T	ENST00000279146	ENSG00000110711	AIP	TRUE	FALSE
chr11	67487020	C	A	ENST00000279146	ENSG00000110711	AIP	TRUE	TRUE
chr11	67487020	C	G	ENST00000279146	ENSG00000110711	AIP	TRUE	TRUE
chr11	67487042	G	T	ENST00000279146	ENSG00000110711	AIP	TRUE	TRUE
chr11	67487078	A	T	ENST00000279146	ENSG00000110711	AIP	TRUE	TRUE
chr11	67487087	G	T	ENST00000279146	ENSG00000110711	AIP	TRUE	TRUE
chr11	67487102	A	T	ENST00000279146	ENSG00000110711	AIP	TRUE	TRUE
chr11	67487105	A	T	ENST00000279146	ENSG00000110711	AIP	TRUE	TRUE
chr11	67487111	A	T	ENST00000279146	ENSG00000110711	AIP	TRUE	TRUE
chr11	67487124	G	A	ENST00000279146	ENSG00000110711	AIP	TRUE	TRUE
chr11	67487125	G	A	ENST00000279146	ENSG00000110711	AIP	TRUE	TRUE
chr11	67487126	G	T	ENST00000279146	ENSG00000110711	AIP	TRUE	TRUE
chr11	67487140	C	A	ENST00000279146	ENSG00000110711	AIP	TRUE	TRUE
chr11	67487147	C	T	ENST00000279146	ENSG00000110711	AIP	TRUE	TRUE
chr11	67487150	G	T	ENST00000279146	ENSG00000110711	AIP	TRUE	TRUE
chr11	67487156	G	T	ENST00000279146	ENSG00000110711	AIP	TRUE	TRUE
chr11	67487165	C	T	ENST00000279146	ENSG00000110711	AIP	TRUE	TRUE
chr11	67487176	T	A	ENST00000279146	ENSG00000110711	AIP	TRUE	TRUE
chr11	67487183	A	T	ENST00000279146	ENSG00000110711	AIP	TRUE	TRUE
chr11	67487186	G	A	ENST00000279146	ENSG00000110711	AIP	TRUE	FALSE
chr11	67487186	G	C	ENST00000279146	ENSG00000110711	AIP	TRUE	FALSE
chr11	67487186	G	T	ENST00000279146	ENSG00000110711	AIP	TRUE	FALSE
chr11	67487187	T	A	ENST00000279146	ENSG00000110711	AIP	TRUE	FALSE
chr11	67487187	T	C	ENST00000279146	ENSG00000110711	AIP	TRUE	FALSE
chr11	67487187	T	G	ENST00000279146	ENSG00000110711	AIP	TRUE	FALSE
chr11	67489265	A	C	ENST00000279146	ENSG00000110711	AIP	TRUE	FALSE
chr11	67489265	A	G	ENST00000279146	ENSG00000110711	AIP	TRUE	FALSE
chr11	67489265	A	T	ENST00000279146	ENSG00000110711	AIP	TRUE	FALSE
chr11	67489266	G	A	ENST00000279146	ENSG00000110711	AIP	TRUE	FALSE
chr11	67489266	G	C	ENST00000279146	ENSG00000110711	AIP	TRUE	FALSE
chr11	67489266	G	T	ENST00000279146	ENSG00000110711	AIP	TRUE	FALSE
chr11	67489281	C	A	ENST00000279146	ENSG00000110711	AIP	TRUE	TRUE
chr11	67489281	C	G	ENST00000279146	ENSG00000110711	AIP	TRUE	TRUE
chr11	67489294	A	T	ENST00000279146	ENSG00000110711	AIP	TRUE	TRUE
chr11	67489321	A	T	ENST00000279146	ENSG00000110711	AIP	TRUE	TRUE
chr11	67489333	G	T	ENST00000279146	ENSG00000110711	AIP	TRUE	TRUE
chr11	67489339	C	T	ENST00000279146	ENSG00000110711	AIP	TRUE	TRUE
chr11	67489350	C	A	ENST00000279146	ENSG00000110711	AIP	TRUE	TRUE
chr11	67489353	C	A	ENST00000279146	ENSG00000110711	AIP	TRUE	TRUE
chr11	67489363	C	T	ENST00000279146	ENSG00000110711	AIP	TRUE	TRUE
chr11	67489372	G	T	ENST00000279146	ENSG00000110711	AIP	TRUE	TRUE
chr11	67489411	C	T	ENST00000279146	ENSG00000110711	AIP	TRUE	TRUE
chr11	67489414	C	T	ENST00000279146	ENSG00000110711	AIP	TRUE	TRUE
chr11	67489423	C	T	ENST00000279146	ENSG00000110711	AIP	TRUE	TRUE
chr11	67489444	G	T	ENST00000279146	ENSG00000110711	AIP	TRUE	TRUE
chr11	67489453	A	T	ENST00000279146	ENSG00000110711	AIP	TRUE	TRUE
chr11	67489456	G	A	ENST00000279146	ENSG00000110711	AIP	TRUE	FALSE
chr11	67489456	G	C	ENST00000279146	ENSG00000110711	AIP	TRUE	FALSE
chr11	67489456	G	T	ENST00000279146	ENSG00000110711	AIP	TRUE	FALSE
chr11	67489457	T	A	ENST00000279146	ENSG00000110711	AIP	TRUE	FALSE
chr11	67489457	T	C	ENST00000279146	ENSG00000110711	AIP	TRUE	FALSE
chr11	67489457	T	G	ENST00000279146	ENSG00000110711	AIP	TRUE	FALSE
chr11	67490036	A	C	ENST00000279146	ENSG00000110711	AIP	TRUE	FALSE
chr11	67490036	A	G	ENST00000279146	ENSG00000110711	AIP	TRUE	FALSE
chr11	67490036	A	T	ENST00000279146	ENSG00000110711	AIP	TRUE	FALSE
chr11	67490037	G	A	ENST00000279146	ENSG00000110711	AIP	TRUE	FALSE
chr11	67490037	G	C	ENST00000279146	ENSG00000110711	AIP	TRUE	FALSE
chr11	67490037	G	T	ENST00000279146	ENSG00000110711	AIP	TRUE	FALSE
chr11	67490041	G	T	ENST00000279146	ENSG00000110711	AIP	TRUE	TRUE
chr11	67490058	C	A	ENST00000279146	ENSG00000110711	AIP	TRUE	TRUE
chr11	67490058	C	G	ENST00000279146	ENSG00000110711	AIP	TRUE	TRUE
chr11	67490059	C	T	ENST00000279146	ENSG00000110711	AIP	TRUE	TRUE
chr11	67490062	C	T	ENST00000279146	ENSG00000110711	AIP	TRUE	TRUE
chr11	67490072	G	A	ENST00000279146	ENSG00000110711	AIP	TRUE	TRUE
chr11	67490073	G	A	ENST00000279146	ENSG00000110711	AIP	TRUE	TRUE
chr11	67490086	G	T	ENST00000279146	ENSG00000110711	AIP	TRUE	TRUE
chr11	67490089	G	T	ENST00000279146	ENSG00000110711	AIP	TRUE	TRUE
chr11	67490092	A	T	ENST00000279146	ENSG00000110711	AIP	TRUE	TRUE
chr11	67490098	A	T	ENST00000279146	ENSG00000110711	AIP	TRUE	TRUE
chr11	67490119	C	T	ENST00000279146	ENSG00000110711	AIP	TRUE	TRUE
chr11	67490122	G	T	ENST00000279146	ENSG00000110711	AIP	TRUE	TRUE
chr11	67490135	T	A	ENST00000279146	ENSG00000110711	AIP	TRUE	TRUE
chr11	67490139	C	A	ENST00000279146	ENSG00000110711	AIP	TRUE	TRUE
chr11	67490139	C	G	ENST00000279146	ENSG00000110711	AIP	TRUE	TRUE
chr11	67490143	G	T	ENST00000279146	ENSG00000110711	AIP	TRUE	TRUE
chr11	67490155	A	T	ENST00000279146	ENSG00000110711	AIP	TRUE	TRUE
chr11	67490158	G	T	ENST00000279146	ENSG00000110711	AIP	TRUE	TRUE
chr11	67490170	A	T	ENST00000279146	ENSG00000110711	AIP	TRUE	TRUE
chr11	67490175	C	A	ENST00000279146	ENSG00000110711	AIP	TRUE	TRUE
chr11	67490175	C	G	ENST00000279146	ENSG00000110711	AIP	TRUE	TRUE
chr11	67490178	C	A	ENST00000279146	ENSG00000110711	AIP	TRUE	TRUE
chr11	67490178	C	G	ENST00000279146	ENSG00000110711	AIP	TRUE	TRUE
chr11	67490193	C	A	ENST00000279146	ENSG00000110711	AIP	TRUE	TRUE
chr11	67490197	A	T	ENST00000279146	ENSG00000110711	AIP	TRUE	TRUE
chr11	67490206	C	T	ENST00000279146	ENSG00000110711	AIP	TRUE	TRUE
chr11	67490212	A	T	ENST00000279146	ENSG00000110711	AIP	TRUE	TRUE
chr11	67490215	G	A	ENST00000279146	ENSG00000110711	AIP	TRUE	FALSE
chr11	67490215	G	C	ENST00000279146	ENSG00000110711	AIP	TRUE	FALSE
chr11	67490215	G	T	ENST00000279146	ENSG00000110711	AIP	TRUE	FALSE
chr11	67490216	T	A	ENST00000279146	ENSG00000110711	AIP	TRUE	FALSE
chr11	67490216	T	C	ENST00000279146	ENSG00000110711	AIP	FALSE	FALSE
chr11	67490216	T	G	ENST00000279146	ENSG00000110711	AIP	TRUE	FALSE
chr11	67490314	A	C	ENST00000279146	ENSG00000110711	AIP	TRUE	FALSE
chr11	67490314	A	G	ENST00000279146	ENSG00000110711	AIP	TRUE	FALSE
chr11	67490314	A	T	ENST00000279146	ENSG00000110711	AIP	TRUE	FALSE
chr11	67490315	G	A	ENST00000279146	ENSG00000110711	AIP	TRUE	FALSE
chr11	67490315	G	C	ENST00000279146	ENSG00000110711	AIP	TRUE	FALSE
chr11	67490315	G	T	ENST00000279146	ENSG00000110711	AIP	TRUE	FALSE
chr11	67490316	G	T	ENST00000279146	ENSG00000110711	AIP	TRUE	TRUE
chr11	67490319	C	T	ENST00000279146	ENSG00000110711	AIP	TRUE	TRUE
chr11	67490334	G	T	ENST00000279146	ENSG00000110711	AIP	TRUE	TRUE
chr11	67490338	G	A	ENST00000279146	ENSG00000110711	AIP	TRUE	TRUE
chr11	67490339	G	A	ENST00000279146	ENSG00000110711	AIP	TRUE	TRUE
chr11	67490343	C	T	ENST00000279146	ENSG00000110711	AIP	TRUE	TRUE
chr11	67490352	C	T	ENST00000279146	ENSG00000110711	AIP	TRUE	TRUE
chr11	67490355	C	T	ENST00000279146	ENSG00000110711	AIP	TRUE	TRUE
chr11	67490381	C	A	ENST00000279146	ENSG00000110711	AIP	TRUE	TRUE
chr11	67490381	C	G	ENST00000279146	ENSG00000110711	AIP	TRUE	TRUE
chr11	67490384	C	A	ENST00000279146	ENSG00000110711	AIP	TRUE	TRUE
chr11	67490385	C	T	ENST00000279146	ENSG00000110711	AIP	TRUE	TRUE
chr11	67490390	C	A	ENST00000279146	ENSG00000110711	AIP	TRUE	TRUE
chr11	67490391	A	T	ENST00000279146	ENSG00000110711	AIP	TRUE	TRUE
chr11	67490403	G	T	ENST00000279146	ENSG00000110711	AIP	TRUE	TRUE
chr11	67490406	G	T	ENST00000279146	ENSG00000110711	AIP	TRUE	TRUE
chr11	67490411	C	A	ENST00000279146	ENSG00000110711	AIP	FALSE	FALSE
chr11	67490411	C	G	ENST00000279146	ENSG00000110711	AIP	FALSE	FALSE
chr11	67490414	C	A	ENST00000279146	ENSG00000110711	AIP	FALSE	FALSE
chr11	67490414	C	G	ENST00000279146	ENSG00000110711	AIP	FALSE	FALSE
chr11	67490415	G	T	ENST00000279146	ENSG00000110711	AIP	FALSE	FALSE
chr11	67490432	C	A	ENST00000279146	ENSG00000110711	AIP	FALSE	FALSE
chr11	67490448	A	T	ENST00000279146	ENSG00000110711	AIP	FALSE	FALSE
chr11	67490453	C	A	ENST00000279146	ENSG00000110711	AIP	FALSE	FALSE
chr11	67490453	C	G	ENST00000279146	ENSG00000110711	AIP	FALSE	FALSE
chr11	67490458	G	A	ENST00000279146	ENSG00000110711	AIP	TRUE	TRUE
chr11	67490458	G	C	ENST00000279146	ENSG00000110711	AIP	TRUE	TRUE
chr11	67490458	G	T	ENST00000279146	ENSG00000110711	AIP	TRUE	TRUE
chr11	67490459	T	A	ENST00000279146	ENSG00000110711	AIP	TRUE	TRUE
chr11	67490459	T	C	ENST00000279146	ENSG00000110711	AIP	TRUE	FALSE
chr11	67490459	T	G	ENST00000279146	ENSG00000110711	AIP	TRUE	TRUE
chr11	67490786	A	C	ENST00000279146	ENSG00000110711	AIP	TRUE	FALSE
chr11	67490786	A	G	ENST00000279146	ENSG00000110711	AIP	TRUE	FALSE
chr11	67490786	A	T	ENST00000279146	ENSG00000110711	AIP	TRUE	FALSE
chr11	67490787	G	A	ENST00000279146	ENSG00000110711	AIP	TRUE	FALSE
chr11	67490787	G	C	ENST00000279146	ENSG00000110711	AIP	TRUE	FALSE
chr11	67490787	G	T	ENST00000279146	ENSG00000110711	AIP	TRUE	FALSE
chr11	67490796	A	T	ENST00000279146	ENSG00000110711	AIP	FALSE	FALSE
chr11	67490804	C	A	ENST00000279146	ENSG00000110711	AIP	FALSE	FALSE
chr11	67490804	C	G	ENST00000279146	ENSG00000110711	AIP	FALSE	FALSE
chr11	67490808	A	T	ENST00000279146	ENSG00000110711	AIP	FALSE	FALSE
chr11	67490817	A	T	ENST00000279146	ENSG00000110711	AIP	FALSE	FALSE
chr11	67490836	G	A	ENST00000279146	ENSG00000110711	AIP	FALSE	FALSE
chr11	67490837	G	A	ENST00000279146	ENSG00000110711	AIP	FALSE	FALSE
chr11	67490844	C	T	ENST00000279146	ENSG00000110711	AIP	FALSE	FALSE
chr11	67490847	G	T	ENST00000279146	ENSG00000110711	AIP	FALSE	FALSE
chr11	67490853	C	T	ENST00000279146	ENSG00000110711	AIP	FALSE	FALSE
chr11	67490868	A	T	ENST00000279146	ENSG00000110711	AIP	FALSE	FALSE
chr11	67490877	G	T	ENST00000279146	ENSG00000110711	AIP	FALSE	FALSE
chr11	67490910	C	T	ENST00000279146	ENSG00000110711	AIP	FALSE	FALSE
chr11	67490913	G	T	ENST00000279146	ENSG00000110711	AIP	FALSE	FALSE
chr11	67490928	G	T	ENST00000279146	ENSG00000110711	AIP	FALSE	FALSE
chr11	67490943	C	T	ENST00000279146	ENSG00000110711	AIP	FALSE	FALSE
chr11	67490946	A	T	ENST00000279146	ENSG00000110711	AIP	FALSE	FALSE
chr11	67490952	G	T	ENST00000279146	ENSG00000110711	AIP	FALSE	FALSE
chr11	67490955	G	T	ENST00000279146	ENSG00000110711	AIP	FALSE	FALSE
chr11	67490961	A	T	ENST00000279146	ENSG00000110711	AIP	FALSE	FALSE
chr11	67492038	C	A	ENST00000356404	ENSG00000110697	PITPNM1	FALSE	FALSE
chr11	67492041	C	A	ENST00000356404	ENSG00000110697	PITPNM1	FALSE	FALSE
chr11	67492053	T	A	ENST00000356404	ENSG00000110697	PITPNM1	FALSE	FALSE
chr11	67492074	T	A	ENST00000356404	ENSG00000110697	PITPNM1	FALSE	FALSE
chr11	67492104	C	A	ENST00000356404	ENSG00000110697	PITPNM1	FALSE	FALSE
chr11	67492113	C	A	ENST00000356404	ENSG00000110697	PITPNM1	FALSE	FALSE
chr11	67492119	C	A	ENST00000356404	ENSG00000110697	PITPNM1	FALSE	FALSE
chr11	67492125	G	A	ENST00000356404	ENSG00000110697	PITPNM1	FALSE	FALSE
chr11	67492139	G	T	ENST00000356404	ENSG00000110697	PITPNM1	FALSE	FALSE
chr11	67492152	G	A	ENST00000356404	ENSG00000110697	PITPNM1	FALSE	FALSE
chr11	67492158	G	A	ENST00000356404	ENSG00000110697	PITPNM1	FALSE	FALSE
chr11	67492161	T	A	ENST00000356404	ENSG00000110697	PITPNM1	FALSE	FALSE
chr11	67492192	A	C	ENST00000356404	ENSG00000110697	PITPNM1	FALSE	FALSE
chr11	67492192	A	T	ENST00000356404	ENSG00000110697	PITPNM1	FALSE	FALSE
chr11	67492203	T	A	ENST00000356404	ENSG00000110697	PITPNM1	FALSE	FALSE
chr11	67492208	A	T	ENST00000356404	ENSG00000110697	PITPNM1	FALSE	FALSE
chr11	67492218	T	A	ENST00000356404	ENSG00000110697	PITPNM1	FALSE	FALSE
chr11	67492227	C	A	ENST00000356404	ENSG00000110697	PITPNM1	FALSE	FALSE
chr11	67492229	G	T	ENST00000356404	ENSG00000110697	PITPNM1	FALSE	FALSE
chr11	67492241	G	T	ENST00000356404	ENSG00000110697	PITPNM1	FALSE	FALSE
chr11	67492247	G	T	ENST00000356404	ENSG00000110697	PITPNM1	FALSE	FALSE
chr11	67492257	C	A	ENST00000356404	ENSG00000110697	PITPNM1	FALSE	FALSE
chr11	67492263	G	A	ENST00000356404	ENSG00000110697	PITPNM1	FALSE	FALSE
chr11	67492279	A	C	ENST00000356404	ENSG00000110697	PITPNM1	FALSE	FALSE
chr11	67492279	A	T	ENST00000356404	ENSG00000110697	PITPNM1	FALSE	FALSE
chr11	67492289	G	C	ENST00000356404	ENSG00000110697	PITPNM1	FALSE	FALSE
chr11	67492289	G	T	ENST00000356404	ENSG00000110697	PITPNM1	FALSE	FALSE
chr11	67492297	C	A	ENST00000356404	ENSG00000110697	PITPNM1	TRUE	FALSE
chr11	67492297	C	G	ENST00000356404	ENSG00000110697	PITPNM1	TRUE	FALSE
chr11	67492297	C	T	ENST00000356404	ENSG00000110697	PITPNM1	TRUE	FALSE
chr11	67492298	T	A	ENST00000356404	ENSG00000110697	PITPNM1	TRUE	FALSE
chr11	67492298	T	C	ENST00000356404	ENSG00000110697	PITPNM1	TRUE	FALSE
chr11	67492298	T	G	ENST00000356404	ENSG00000110697	PITPNM1	TRUE	FALSE
chr11	67492932	A	C	ENST00000356404	ENSG00000110697	PITPNM1	TRUE	FALSE
chr11	67492932	A	G	ENST00000356404	ENSG00000110697	PITPNM1	TRUE	FALSE
chr11	67492932	A	T	ENST00000356404	ENSG00000110697	PITPNM1	TRUE	FALSE
chr11	67492933	C	A	ENST00000356404	ENSG00000110697	PITPNM1	TRUE	FALSE
chr11	67492933	C	G	ENST00000356404	ENSG00000110697	PITPNM1	TRUE	FALSE
chr11	67492933	C	T	ENST00000356404	ENSG00000110697	PITPNM1	TRUE	FALSE
chr11	67492936	G	A	ENST00000356404	ENSG00000110697	PITPNM1	FALSE	FALSE
chr11	67492937	G	T	ENST00000356404	ENSG00000110697	PITPNM1	FALSE	FALSE
chr11	67492942	G	A	ENST00000356404	ENSG00000110697	PITPNM1	FALSE	FALSE
chr11	67492948	G	A	ENST00000356404	ENSG00000110697	PITPNM1	FALSE	FALSE
chr11	67492954	T	A	ENST00000356404	ENSG00000110697	PITPNM1	FALSE	FALSE
chr11	67492976	G	C	ENST00000356404	ENSG00000110697	PITPNM1	FALSE	FALSE
chr11	67492976	G	T	ENST00000356404	ENSG00000110697	PITPNM1	FALSE	FALSE
chr11	67492984	G	A	ENST00000356404	ENSG00000110697	PITPNM1	FALSE	FALSE
chr11	67493009	G	C	ENST00000356404	ENSG00000110697	PITPNM1	TRUE	TRUE
chr11	67493009	G	T	ENST00000356404	ENSG00000110697	PITPNM1	TRUE	TRUE
chr11	67493026	T	A	ENST00000356404	ENSG00000110697	PITPNM1	TRUE	TRUE
chr11	67493036	A	C	ENST00000356404	ENSG00000110697	PITPNM1	TRUE	TRUE
chr11	67493036	A	T	ENST00000356404	ENSG00000110697	PITPNM1	TRUE	TRUE
chr11	67493059	C	A	ENST00000356404	ENSG00000110697	PITPNM1	TRUE	TRUE
chr11	67493063	C	A	ENST00000356404	ENSG00000110697	PITPNM1	TRUE	FALSE
chr11	67493063	C	G	ENST00000356404	ENSG00000110697	PITPNM1	TRUE	FALSE
chr11	67493063	C	T	ENST00000356404	ENSG00000110697	PITPNM1	TRUE	FALSE
chr11	67493064	T	A	ENST00000356404	ENSG00000110697	PITPNM1	TRUE	FALSE
chr11	67493064	T	C	ENST00000356404	ENSG00000110697	PITPNM1	TRUE	FALSE
chr11	67493064	T	G	ENST00000356404	ENSG00000110697	PITPNM1	TRUE	FALSE
chr11	67493408	A	C	ENST00000356404	ENSG00000110697	PITPNM1	TRUE	FALSE
chr11	67493408	A	G	ENST00000356404	ENSG00000110697	PITPNM1	TRUE	FALSE
chr11	67493408	A	T	ENST00000356404	ENSG00000110697	PITPNM1	TRUE	FALSE
chr11	67493409	C	A	ENST00000356404	ENSG00000110697	PITPNM1	TRUE	FALSE
chr11	67493409	C	G	ENST00000356404	ENSG00000110697	PITPNM1	TRUE	FALSE
chr11	67493409	C	T	ENST00000356404	ENSG00000110697	PITPNM1	TRUE	FALSE
chr11	67493412	C	A	ENST00000356404	ENSG00000110697	PITPNM1	TRUE	TRUE
chr11	67493415	G	A	ENST00000356404	ENSG00000110697	PITPNM1	TRUE	TRUE
chr11	67493427	G	A	ENST00000356404	ENSG00000110697	PITPNM1	TRUE	TRUE
chr11	67493442	T	A	ENST00000356404	ENSG00000110697	PITPNM1	TRUE	TRUE
chr11	67493445	G	A	ENST00000356404	ENSG00000110697	PITPNM1	TRUE	TRUE
chr11	67493473	G	T	ENST00000356404	ENSG00000110697	PITPNM1	TRUE	TRUE
chr11	67493508	G	A	ENST00000356404	ENSG00000110697	PITPNM1	TRUE	TRUE
chr11	67493510	G	T	ENST00000356404	ENSG00000110697	PITPNM1	TRUE	TRUE
chr11	67493515	C	T	ENST00000356404	ENSG00000110697	PITPNM1	TRUE	TRUE
chr11	67493516	C	T	ENST00000356404	ENSG00000110697	PITPNM1	TRUE	TRUE
chr11	67493535	T	A	ENST00000356404	ENSG00000110697	PITPNM1	TRUE	TRUE
chr11	67493538	G	A	ENST00000356404	ENSG00000110697	PITPNM1	TRUE	TRUE
chr11	67493560	A	C	ENST00000356404	ENSG00000110697	PITPNM1	TRUE	TRUE
chr11	67493560	A	T	ENST00000356404	ENSG00000110697	PITPNM1	TRUE	TRUE
chr11	67493572	G	C	ENST00000356404	ENSG00000110697	PITPNM1	TRUE	TRUE
chr11	67493572	G	T	ENST00000356404	ENSG00000110697	PITPNM1	TRUE	TRUE
chr11	67493586	G	A	ENST00000356404	ENSG00000110697	PITPNM1	TRUE	TRUE
chr11	67493587	C	T	ENST00000356404	ENSG00000110697	PITPNM1	TRUE	TRUE
chr11	67493588	C	T	ENST00000356404	ENSG00000110697	PITPNM1	TRUE	TRUE
chr11	67493594	C	A	ENST00000356404	ENSG00000110697	PITPNM1	TRUE	FALSE
chr11	67493594	C	G	ENST00000356404	ENSG00000110697	PITPNM1	TRUE	FALSE
chr11	67493594	C	T	ENST00000356404	ENSG00000110697	PITPNM1	TRUE	FALSE
chr11	67493595	T	A	ENST00000356404	ENSG00000110697	PITPNM1	TRUE	FALSE
chr11	67493595	T	C	ENST00000356404	ENSG00000110697	PITPNM1	TRUE	FALSE
chr11	67493595	T	G	ENST00000356404	ENSG00000110697	PITPNM1	TRUE	FALSE
chr11	67493686	A	C	ENST00000356404	ENSG00000110697	PITPNM1	TRUE	FALSE
chr11	67493686	A	G	ENST00000356404	ENSG00000110697	PITPNM1	TRUE	FALSE
chr11	67493686	A	T	ENST00000356404	ENSG00000110697	PITPNM1	TRUE	FALSE
chr11	67493687	C	A	ENST00000356404	ENSG00000110697	PITPNM1	TRUE	FALSE
chr11	67493687	C	G	ENST00000356404	ENSG00000110697	PITPNM1	TRUE	FALSE
chr11	67493687	C	T	ENST00000356404	ENSG00000110697	PITPNM1	TRUE	FALSE
chr11	67493713	G	A	ENST00000356404	ENSG00000110697	PITPNM1	TRUE	TRUE
chr11	67493719	T	A	ENST00000356404	ENSG00000110697	PITPNM1	TRUE	TRUE
chr11	67493785	C	A	ENST00000356404	ENSG00000110697	PITPNM1	TRUE	TRUE
chr11	67493810	G	T	ENST00000356404	ENSG00000110697	PITPNM1	TRUE	TRUE
chr11	67493813	G	T	ENST00000356404	ENSG00000110697	PITPNM1	TRUE	TRUE
chr11	67493818	C	A	ENST00000356404	ENSG00000110697	PITPNM1	TRUE	TRUE
chr11	67493822	A	C	ENST00000356404	ENSG00000110697	PITPNM1	TRUE	TRUE
chr11	67493822	A	T	ENST00000356404	ENSG00000110697	PITPNM1	TRUE	TRUE
chr11	67493838	C	A	ENST00000356404	ENSG00000110697	PITPNM1	TRUE	FALSE
chr11	67493838	C	G	ENST00000356404	ENSG00000110697	PITPNM1	TRUE	FALSE
chr11	67493838	C	T	ENST00000356404	ENSG00000110697	PITPNM1	TRUE	FALSE
chr11	67493839	T	A	ENST00000356404	ENSG00000110697	PITPNM1	TRUE	FALSE
chr11	67493839	T	C	ENST00000356404	ENSG00000110697	PITPNM1	TRUE	FALSE
chr11	67493839	T	G	ENST00000356404	ENSG00000110697	PITPNM1	TRUE	FALSE
chr11	67493920	A	C	ENST00000356404	ENSG00000110697	PITPNM1	TRUE	FALSE
chr11	67493920	A	G	ENST00000356404	ENSG00000110697	PITPNM1	TRUE	FALSE
chr11	67493920	A	T	ENST00000356404	ENSG00000110697	PITPNM1	TRUE	FALSE
chr11	67493921	C	A	ENST00000356404	ENSG00000110697	PITPNM1	TRUE	FALSE
chr11	67493921	C	G	ENST00000356404	ENSG00000110697	PITPNM1	TRUE	FALSE
chr11	67493921	C	T	ENST00000356404	ENSG00000110697	PITPNM1	TRUE	FALSE
chr11	67493942	G	C	ENST00000356404	ENSG00000110697	PITPNM1	TRUE	TRUE
chr11	67493942	G	T	ENST00000356404	ENSG00000110697	PITPNM1	TRUE	TRUE
chr11	67493968	C	A	ENST00000356404	ENSG00000110697	PITPNM1	TRUE	TRUE
chr11	67493997	G	T	ENST00000356404	ENSG00000110697	PITPNM1	TRUE	TRUE
chr11	67494013	C	A	ENST00000356404	ENSG00000110697	PITPNM1	TRUE	TRUE
chr11	67494029	C	T	ENST00000356404	ENSG00000110697	PITPNM1	TRUE	TRUE
chr11	67494030	C	T	ENST00000356404	ENSG00000110697	PITPNM1	TRUE	TRUE
chr11	67494034	T	A	ENST00000356404	ENSG00000110697	PITPNM1	TRUE	TRUE
chr11	67494039	G	T	ENST00000356404	ENSG00000110697	PITPNM1	TRUE	TRUE
chr11	67494049	G	A	ENST00000356404	ENSG00000110697	PITPNM1	TRUE	TRUE
chr11	67494059	G	C	ENST00000356404	ENSG00000110697	PITPNM1	TRUE	TRUE
chr11	67494059	G	T	ENST00000356404	ENSG00000110697	PITPNM1	TRUE	TRUE
chr11	67494071	C	A	ENST00000356404	ENSG00000110697	PITPNM1	TRUE	FALSE
chr11	67494071	C	G	ENST00000356404	ENSG00000110697	PITPNM1	TRUE	FALSE
chr11	67494071	C	T	ENST00000356404	ENSG00000110697	PITPNM1	TRUE	FALSE
chr11	67494072	T	A	ENST00000356404	ENSG00000110697	PITPNM1	TRUE	FALSE
chr11	67494072	T	C	ENST00000356404	ENSG00000110697	PITPNM1	TRUE	FALSE
chr11	67494072	T	G	ENST00000356404	ENSG00000110697	PITPNM1	TRUE	FALSE
chr11	67494242	A	C	ENST00000356404	ENSG00000110697	PITPNM1	TRUE	FALSE
chr11	67494242	A	G	ENST00000356404	ENSG00000110697	PITPNM1	TRUE	FALSE
chr11	67494242	A	T	ENST00000356404	ENSG00000110697	PITPNM1	TRUE	FALSE
chr11	67494243	C	A	ENST00000356404	ENSG00000110697	PITPNM1	TRUE	FALSE
chr11	67494243	C	G	ENST00000356404	ENSG00000110697	PITPNM1	TRUE	FALSE
chr11	67494243	C	T	ENST00000356404	ENSG00000110697	PITPNM1	TRUE	FALSE
chr11	67494246	T	A	ENST00000356404	ENSG00000110697	PITPNM1	TRUE	TRUE
chr11	67494249	C	A	ENST00000356404	ENSG00000110697	PITPNM1	TRUE	TRUE
chr11	67494252	C	A	ENST00000356404	ENSG00000110697	PITPNM1	TRUE	TRUE
chr11	67494280	G	C	ENST00000356404	ENSG00000110697	PITPNM1	TRUE	TRUE
chr11	67494280	G	T	ENST00000356404	ENSG00000110697	PITPNM1	TRUE	TRUE
chr11	67494306	G	A	ENST00000356404	ENSG00000110697	PITPNM1	TRUE	TRUE
chr11	67494318	C	A	ENST00000356404	ENSG00000110697	PITPNM1	TRUE	TRUE
chr11	67494319	G	T	ENST00000356404	ENSG00000110697	PITPNM1	TRUE	TRUE
chr11	67494361	C	A	ENST00000356404	ENSG00000110697	PITPNM1	TRUE	FALSE
chr11	67494361	C	G	ENST00000356404	ENSG00000110697	PITPNM1	TRUE	FALSE
chr11	67494361	C	T	ENST00000356404	ENSG00000110697	PITPNM1	TRUE	FALSE
chr11	67494362	T	A	ENST00000356404	ENSG00000110697	PITPNM1	TRUE	FALSE
chr11	67494362	T	C	ENST00000356404	ENSG00000110697	PITPNM1	TRUE	FALSE
chr11	67494362	T	G	ENST00000356404	ENSG00000110697	PITPNM1	TRUE	FALSE
chr11	67494844	A	C	ENST00000356404	ENSG00000110697	PITPNM1	TRUE	TRUE
chr11	67494844	A	G	ENST00000356404	ENSG00000110697	PITPNM1	TRUE	FALSE
chr11	67494844	A	T	ENST00000356404	ENSG00000110697	PITPNM1	TRUE	TRUE
chr11	67494845	C	A	ENST00000356404	ENSG00000110697	PITPNM1	TRUE	FALSE
chr11	67494845	C	G	ENST00000356404	ENSG00000110697	PITPNM1	TRUE	TRUE
chr11	67494845	C	T	ENST00000356404	ENSG00000110697	PITPNM1	TRUE	FALSE
chr11	67494854	T	A	ENST00000356404	ENSG00000110697	PITPNM1
chr11	67494860	G	A	ENST00000356404	ENSG00000110697	PITPNM1
chr11	67494869	T	A	ENST00000356404	ENSG00000110697	PITPNM1
chr11	67494872	G	A	ENST00000356404	ENSG00000110697	PITPNM1
chr11	67494875	G	A	ENST00000356404	ENSG00000110697	PITPNM1
chr11	67494876	C	T	ENST00000356404	ENSG00000110697	PITPNM1
chr11	67494877	C	T	ENST00000356404	ENSG00000110697	PITPNM1
chr11	67494881	T	A	ENST00000356404	ENSG00000110697	PITPNM1
chr11	67494884	C	A	ENST00000356404	ENSG00000110697	PITPNM1
chr11	67494903	G	C	ENST00000356404	ENSG00000110697	PITPNM1	TRUE	TRUE
chr11	67494903	G	T	ENST00000356404	ENSG00000110697	PITPNM1	TRUE	TRUE
chr11	67494917	C	A	ENST00000356404	ENSG00000110697	PITPNM1	TRUE	TRUE
chr11	67494920	C	A	ENST00000356404	ENSG00000110697	PITPNM1	TRUE	TRUE
chr11	67494921	G	T	ENST00000356404	ENSG00000110697	PITPNM1	TRUE	TRUE
chr11	67494926	C	A	ENST00000356404	ENSG00000110697	PITPNM1	TRUE	TRUE
chr11	67494935	G	A	ENST00000356404	ENSG00000110697	PITPNM1	TRUE	TRUE
chr11	67494944	C	A	ENST00000356404	ENSG00000110697	PITPNM1	TRUE	TRUE
chr11	67494947	T	A	ENST00000356404	ENSG00000110697	PITPNM1	TRUE	TRUE
chr11	67494950	C	A	ENST00000356404	ENSG00000110697	PITPNM1	TRUE	TRUE
chr11	67494957	C	A	ENST00000356404	ENSG00000110697	PITPNM1	TRUE	FALSE
chr11	67494957	C	G	ENST00000356404	ENSG00000110697	PITPNM1	TRUE	FALSE
chr11	67494957	C	T	ENST00000356404	ENSG00000110697	PITPNM1	TRUE	FALSE
chr11	67494958	T	A	ENST00000356404	ENSG00000110697	PITPNM1	TRUE	FALSE
chr11	67494958	T	C	ENST00000356404	ENSG00000110697	PITPNM1	TRUE	FALSE
chr11	67494958	T	G	ENST00000356404	ENSG00000110697	PITPNM1	TRUE	FALSE
chr11	67495075	A	C	ENST00000356404	ENSG00000110697	PITPNM1	TRUE	FALSE
chr11	67495075	A	G	ENST00000356404	ENSG00000110697	PITPNM1	TRUE	FALSE
chr11	67495075	A	T	ENST00000356404	ENSG00000110697	PITPNM1	TRUE	FALSE
chr11	67495076	C	A	ENST00000356404	ENSG00000110697	PITPNM1	TRUE	FALSE
chr11	67495076	C	G	ENST00000356404	ENSG00000110697	PITPNM1	TRUE	FALSE
chr11	67495076	C	T	ENST00000356404	ENSG00000110697	PITPNM1	TRUE	FALSE
chr11	67495079	G	A	ENST00000356404	ENSG00000110697	PITPNM1	TRUE	TRUE
chr11	67495112	C	A	ENST00000356404	ENSG00000110697	PITPNM1	TRUE	TRUE
chr11	67495113	C	T	ENST00000356404	ENSG00000110697	PITPNM1	TRUE	TRUE
chr11	67495114	C	T	ENST00000356404	ENSG00000110697	PITPNM1	TRUE	TRUE
chr11	67495116	G	C	ENST00000356404	ENSG00000110697	PITPNM1	TRUE	TRUE
chr11	67495116	G	T	ENST00000356404	ENSG00000110697	PITPNM1	TRUE	TRUE
chr11	67495172	C	A	ENST00000356404	ENSG00000110697	PITPNM1	TRUE	TRUE
chr11	67495176	G	T	ENST00000356404	ENSG00000110697	PITPNM1	TRUE	TRUE
chr11	67495179	G	C	ENST00000356404	ENSG00000110697	PITPNM1	TRUE	TRUE
chr11	67495179	G	T	ENST00000356404	ENSG00000110697	PITPNM1	TRUE	TRUE
chr11	67495186	G	T	ENST00000356404	ENSG00000110697	PITPNM1	TRUE	TRUE
chr11	67495188	G	C	ENST00000356404	ENSG00000110697	PITPNM1	TRUE	TRUE
chr11	67495188	G	T	ENST00000356404	ENSG00000110697	PITPNM1	TRUE	TRUE
chr11	67495202	T	A	ENST00000356404	ENSG00000110697	PITPNM1	TRUE	TRUE
chr11	67495209	C	T	ENST00000356404	ENSG00000110697	PITPNM1	TRUE	TRUE
chr11	67495210	C	T	ENST00000356404	ENSG00000110697	PITPNM1	TRUE	TRUE
chr11	67495212	C	T	ENST00000356404	ENSG00000110697	PITPNM1	TRUE	TRUE
chr11	67495213	C	T	ENST00000356404	ENSG00000110697	PITPNM1	TRUE	TRUE
chr11	67495220	C	A	ENST00000356404	ENSG00000110697	PITPNM1	TRUE	TRUE
chr11	67495226	C	A	ENST00000356404	ENSG00000110697	PITPNM1	TRUE	FALSE
chr11	67495226	C	G	ENST00000356404	ENSG00000110697	PITPNM1	TRUE	FALSE
chr11	67495226	C	T	ENST00000356404	ENSG00000110697	PITPNM1	TRUE	FALSE
chr11	67495227	T	A	ENST00000356404	ENSG00000110697	PITPNM1	TRUE	FALSE
chr11	67495227	T	C	ENST00000356404	ENSG00000110697	PITPNM1	TRUE	FALSE
chr11	67495227	T	G	ENST00000356404	ENSG00000110697	PITPNM1	TRUE	FALSE
chr11	67495436	A	C	ENST00000356404	ENSG00000110697	PITPNM1	TRUE	FALSE
chr11	67495436	A	G	ENST00000356404	ENSG00000110697	PITPNM1	TRUE	FALSE
chr11	67495436	A	T	ENST00000356404	ENSG00000110697	PITPNM1	TRUE	FALSE
chr11	67495437	C	A	ENST00000356404	ENSG00000110697	PITPNM1	TRUE	FALSE
chr11	67495437	C	G	ENST00000356404	ENSG00000110697	PITPNM1	TRUE	FALSE
chr11	67495437	C	T	ENST00000356404	ENSG00000110697	PITPNM1	TRUE	FALSE
chr11	67495441	T	A	ENST00000356404	ENSG00000110697	PITPNM1	TRUE	TRUE
chr11	67495450	C	A	ENST00000356404	ENSG00000110697	PITPNM1	TRUE	TRUE
chr11	67495477	G	A	ENST00000356404	ENSG00000110697	PITPNM1	TRUE	TRUE
chr11	67495497	A	T	ENST00000356404	ENSG00000110697	PITPNM1	TRUE	TRUE
chr11	67495501	C	A	ENST00000356404	ENSG00000110697	PITPNM1	TRUE	TRUE
chr11	67495510	T	A	ENST00000356404	ENSG00000110697	PITPNM1	TRUE	TRUE
chr11	67495511	C	T	ENST00000356404	ENSG00000110697	PITPNM1	TRUE	TRUE
chr11	67495512	C	T	ENST00000356404	ENSG00000110697	PITPNM1	TRUE	TRUE
chr11	67495542	G	C	ENST00000356404	ENSG00000110697	PITPNM1	TRUE	TRUE
chr11	67495542	G	T	ENST00000356404	ENSG00000110697	PITPNM1	TRUE	TRUE
chr11	67495558	C	A	ENST00000356404	ENSG00000110697	PITPNM1	TRUE	TRUE
chr11	67495564	C	A	ENST00000356404	ENSG00000110697	PITPNM1	TRUE	TRUE
chr11	67495567	C	A	ENST00000356404	ENSG00000110697	PITPNM1	TRUE	TRUE
chr11	67495591	G	A	ENST00000356404	ENSG00000110697	PITPNM1	TRUE	TRUE
chr11	67495603	C	A	ENST00000356404	ENSG00000110697	PITPNM1	TRUE	FALSE
chr11	67495603	C	G	ENST00000356404	ENSG00000110697	PITPNM1	TRUE	FALSE
chr11	67495603	C	T	ENST00000356404	ENSG00000110697	PITPNM1	TRUE	FALSE
chr11	67495604	T	A	ENST00000356404	ENSG00000110697	PITPNM1	TRUE	FALSE
chr11	67495604	T	C	ENST00000356404	ENSG00000110697	PITPNM1	TRUE	FALSE
chr11	67495604	T	G	ENST00000356404	ENSG00000110697	PITPNM1	TRUE	FALSE
chr11	67496176	A	C	ENST00000356404	ENSG00000110697	PITPNM1	TRUE	FALSE
chr11	67496176	A	G	ENST00000356404	ENSG00000110697	PITPNM1	TRUE	FALSE
chr11	67496176	A	T	ENST00000356404	ENSG00000110697	PITPNM1	TRUE	FALSE
chr11	67496177	C	A	ENST00000356404	ENSG00000110697	PITPNM1	TRUE	FALSE
chr11	67496177	C	G	ENST00000356404	ENSG00000110697	PITPNM1	TRUE	FALSE
chr11	67496177	C	T	ENST00000356404	ENSG00000110697	PITPNM1	TRUE	FALSE
chr11	67496192	G	C	ENST00000356404	ENSG00000110697	PITPNM1	TRUE	TRUE
chr11	67496192	G	T	ENST00000356404	ENSG00000110697	PITPNM1	TRUE	TRUE
chr11	67496202	C	A	ENST00000356404	ENSG00000110697	PITPNM1	TRUE	TRUE
chr11	67496214	T	A	ENST00000356404	ENSG00000110697	PITPNM1	TRUE	TRUE
chr11	67496217	G	A	ENST00000356404	ENSG00000110697	PITPNM1	TRUE	TRUE
chr11	67496218	G	C	ENST00000356404	ENSG00000110697	PITPNM1	TRUE	TRUE
chr11	67496218	G	T	ENST00000356404	ENSG00000110697	PITPNM1	TRUE	TRUE
chr11	67496250	G	A	ENST00000356404	ENSG00000110697	PITPNM1	TRUE	TRUE
chr11	67496256	T	A	ENST00000356404	ENSG00000110697	PITPNM1	TRUE	TRUE
chr11	67496274	C	A	ENST00000356404	ENSG00000110697	PITPNM1	TRUE	TRUE
chr11	67496282	G	C	ENST00000356404	ENSG00000110697	PITPNM1	TRUE	TRUE
chr11	67496282	G	T	ENST00000356404	ENSG00000110697	PITPNM1	TRUE	TRUE
chr11	67496287	G	T	ENST00000356404	ENSG00000110697	PITPNM1	TRUE	TRUE
chr11	67496314	G	C	ENST00000356404	ENSG00000110697	PITPNM1	TRUE	TRUE
chr11	67496314	G	T	ENST00000356404	ENSG00000110697	PITPNM1	TRUE	TRUE
chr11	67496322	G	A	ENST00000356404	ENSG00000110697	PITPNM1	TRUE	TRUE
chr11	67496325	C	A	ENST00000356404	ENSG00000110697	PITPNM1	TRUE	TRUE
chr11	67496326	A	T	ENST00000356404	ENSG00000110697	PITPNM1	TRUE	TRUE
chr11	67496343	G	A	ENST00000356404	ENSG00000110697	PITPNM1	TRUE	TRUE
chr11	67496349	C	A	ENST00000356404	ENSG00000110697	PITPNM1	TRUE	FALSE
chr11	67496349	C	G	ENST00000356404	ENSG00000110697	PITPNM1	TRUE	FALSE
chr11	67496349	C	T	ENST00000356404	ENSG00000110697	PITPNM1	TRUE	FALSE
chr11	67496350	T	A	ENST00000356404	ENSG00000110697	PITPNM1	TRUE	FALSE
chr11	67496350	T	C	ENST00000356404	ENSG00000110697	PITPNM1	TRUE	FALSE
chr11	67496350	T	G	ENST00000356404	ENSG00000110697	PITPNM1	TRUE	FALSE
chr11	67497229	A	C	ENST00000356404	ENSG00000110697	PITPNM1	TRUE	FALSE
chr11	67497229	A	G	ENST00000356404	ENSG00000110697	PITPNM1	TRUE	FALSE
chr11	67497229	A	T	ENST00000356404	ENSG00000110697	PITPNM1	TRUE	FALSE
chr11	67497230	C	A	ENST00000356404	ENSG00000110697	PITPNM1	TRUE	FALSE
chr11	67497230	C	G	ENST00000356404	ENSG00000110697	PITPNM1	TRUE	FALSE
chr11	67497230	C	T	ENST00000356404	ENSG00000110697	PITPNM1	TRUE	FALSE
chr11	67497234	C	A	ENST00000356404	ENSG00000110697	PITPNM1	TRUE	TRUE
chr11	67497255	T	A	ENST00000356404	ENSG00000110697	PITPNM1	TRUE	TRUE
chr11	67497312	T	A	ENST00000356404	ENSG00000110697	PITPNM1	TRUE	TRUE
chr11	67497354	C	A	ENST00000356404	ENSG00000110697	PITPNM1	TRUE	TRUE
chr11	67497373	G	T	ENST00000356404	ENSG00000110697	PITPNM1	TRUE	TRUE
chr11	67497402	C	A	ENST00000356404	ENSG00000110697	PITPNM1	TRUE	TRUE
chr11	67497403	C	T	ENST00000356404	ENSG00000110697	PITPNM1	TRUE	TRUE
chr11	67497404	C	T	ENST00000356404	ENSG00000110697	PITPNM1	TRUE	TRUE
chr11	67497432	G	A	ENST00000356404	ENSG00000110697	PITPNM1	TRUE	TRUE
chr11	67497437	C	A	ENST00000356404	ENSG00000110697	PITPNM1	TRUE	FALSE
chr11	67497437	C	G	ENST00000356404	ENSG00000110697	PITPNM1	TRUE	FALSE
chr11	67497437	C	T	ENST00000356404	ENSG00000110697	PITPNM1	TRUE	FALSE
chr11	67497438	T	A	ENST00000356404	ENSG00000110697	PITPNM1	TRUE	FALSE
chr11	67497438	T	C	ENST00000356404	ENSG00000110697	PITPNM1	TRUE	FALSE
chr11	67497438	T	G	ENST00000356404	ENSG00000110697	PITPNM1	TRUE	FALSE
chr11	67497520	A	C	ENST00000356404	ENSG00000110697	PITPNM1	TRUE	FALSE
chr11	67497520	A	G	ENST00000356404	ENSG00000110697	PITPNM1	TRUE	FALSE
chr11	67497520	A	T	ENST00000356404	ENSG00000110697	PITPNM1	TRUE	FALSE
chr11	67497521	C	A	ENST00000356404	ENSG00000110697	PITPNM1	TRUE	FALSE
chr11	67497521	C	G	ENST00000356404	ENSG00000110697	PITPNM1	TRUE	FALSE
chr11	67497521	C	T	ENST00000356404	ENSG00000110697	PITPNM1	TRUE	FALSE
chr11	67497529	G	A	ENST00000356404	ENSG00000110697	PITPNM1	TRUE	TRUE
chr11	67497538	C	A	ENST00000356404	ENSG00000110697	PITPNM1	TRUE	TRUE
chr11	67497544	C	A	ENST00000356404	ENSG00000110697	PITPNM1	TRUE	TRUE
chr11	67497574	G	A	ENST00000356404	ENSG00000110697	PITPNM1	TRUE	TRUE
chr11	67497582	A	T	ENST00000356404	ENSG00000110697	PITPNM1	TRUE	TRUE
chr11	67497588	G	T	ENST00000356404	ENSG00000110697	PITPNM1	TRUE	TRUE
chr11	67497595	C	A	ENST00000356404	ENSG00000110697	PITPNM1	TRUE	TRUE
chr11	67497619	C	A	ENST00000356404	ENSG00000110697	PITPNM1	TRUE	TRUE
chr11	67497658	C	A	ENST00000356404	ENSG00000110697	PITPNM1	TRUE	TRUE
chr11	67497673	C	A	ENST00000356404	ENSG00000110697	PITPNM1	TRUE	TRUE
chr11	67497680	C	A	ENST00000356404	ENSG00000110697	PITPNM1	TRUE	FALSE
chr11	67497680	C	G	ENST00000356404	ENSG00000110697	PITPNM1	TRUE	FALSE
chr11	67497680	C	T	ENST00000356404	ENSG00000110697	PITPNM1	TRUE	FALSE
chr11	67497681	T	A	ENST00000356404	ENSG00000110697	PITPNM1	TRUE	FALSE
chr11	67497681	T	C	ENST00000356404	ENSG00000110697	PITPNM1	TRUE	FALSE
chr11	67497681	T	G	ENST00000356404	ENSG00000110697	PITPNM1	TRUE	FALSE
chr11	67497915	A	C	ENST00000356404	ENSG00000110697	PITPNM1	TRUE	FALSE
chr11	67497915	A	G	ENST00000356404	ENSG00000110697	PITPNM1	TRUE	FALSE
chr11	67497915	A	T	ENST00000356404	ENSG00000110697	PITPNM1	TRUE	FALSE
chr11	67497916	C	A	ENST00000356404	ENSG00000110697	PITPNM1	TRUE	FALSE
chr11	67497916	C	G	ENST00000356404	ENSG00000110697	PITPNM1	TRUE	FALSE
chr11	67497916	C	T	ENST00000356404	ENSG00000110697	PITPNM1	TRUE	FALSE
chr11	67497971	G	T	ENST00000356404	ENSG00000110697	PITPNM1	TRUE	TRUE
chr11	67498012	C	A	ENST00000356404	ENSG00000110697	PITPNM1	TRUE	TRUE
chr11	67498025	C	A	ENST00000356404	ENSG00000110697	PITPNM1	TRUE	FALSE
chr11	67498025	C	G	ENST00000356404	ENSG00000110697	PITPNM1	TRUE	FALSE
chr11	67498025	C	T	ENST00000356404	ENSG00000110697	PITPNM1	TRUE	FALSE
chr11	67498026	T	A	ENST00000356404	ENSG00000110697	PITPNM1	TRUE	FALSE
chr11	67498026	T	C	ENST00000356404	ENSG00000110697	PITPNM1	TRUE	FALSE
chr11	67498026	T	G	ENST00000356404	ENSG00000110697	PITPNM1	TRUE	FALSE
chr11	67498131	A	C	ENST00000356404	ENSG00000110697	PITPNM1	TRUE	FALSE
chr11	67498131	A	G	ENST00000356404	ENSG00000110697	PITPNM1	TRUE	FALSE
chr11	67498131	A	T	ENST00000356404	ENSG00000110697	PITPNM1	TRUE	FALSE
chr11	67498132	C	A	ENST00000356404	ENSG00000110697	PITPNM1	TRUE	FALSE
chr11	67498132	C	G	ENST00000356404	ENSG00000110697	PITPNM1	TRUE	FALSE
chr11	67498132	C	T	ENST00000356404	ENSG00000110697	PITPNM1	TRUE	FALSE
chr11	67498135	G	A	ENST00000356404	ENSG00000110697	PITPNM1	TRUE	TRUE
chr11	67498139	A	T	ENST00000356404	ENSG00000110697	PITPNM1	TRUE	TRUE
chr11	67498156	C	A	ENST00000356404	ENSG00000110697	PITPNM1	TRUE	TRUE
chr11	67498161	G	C	ENST00000356404	ENSG00000110697	PITPNM1	TRUE	TRUE
chr11	67498161	G	T	ENST00000356404	ENSG00000110697	PITPNM1	TRUE	TRUE
chr11	67498176	G	C	ENST00000356404	ENSG00000110697	PITPNM1	TRUE	TRUE
chr11	67498176	G	T	ENST00000356404	ENSG00000110697	PITPNM1	TRUE	TRUE
chr11	67498178	G	C	ENST00000356404	ENSG00000110697	PITPNM1	TRUE	TRUE
chr11	67498178	G	T	ENST00000356404	ENSG00000110697	PITPNM1	TRUE	TRUE
chr11	67498186	G	A	ENST00000356404	ENSG00000110697	PITPNM1	TRUE	TRUE
chr11	67498222	G	A	ENST00000356404	ENSG00000110697	PITPNM1	TRUE	TRUE
chr11	67498223	G	C	ENST00000356404	ENSG00000110697	PITPNM1	TRUE	TRUE
chr11	67498223	G	T	ENST00000356404	ENSG00000110697	PITPNM1	TRUE	TRUE
chr11	67498236	G	C	ENST00000356404	ENSG00000110697	PITPNM1	TRUE	TRUE
chr11	67498236	G	T	ENST00000356404	ENSG00000110697	PITPNM1	TRUE	TRUE
chr11	67498279	G	A	ENST00000356404	ENSG00000110697	PITPNM1	TRUE	TRUE
chr11	67498310	G	C	ENST00000356404	ENSG00000110697	PITPNM1	TRUE	TRUE
chr11	67498310	G	T	ENST00000356404	ENSG00000110697	PITPNM1	TRUE	TRUE
chr11	67498323	C	A	ENST00000356404	ENSG00000110697	PITPNM1	TRUE	FALSE
chr11	67498323	C	G	ENST00000356404	ENSG00000110697	PITPNM1	TRUE	FALSE
chr11	67498323	C	T	ENST00000356404	ENSG00000110697	PITPNM1	TRUE	FALSE
chr11	67498324	T	A	ENST00000356404	ENSG00000110697	PITPNM1	TRUE	FALSE
chr11	67498324	T	C	ENST00000356404	ENSG00000110697	PITPNM1	TRUE	FALSE
chr11	67498324	T	G	ENST00000356404	ENSG00000110697	PITPNM1	TRUE	FALSE
chr11	67498594	A	C	ENST00000356404	ENSG00000110697	PITPNM1	TRUE	FALSE
chr11	67498594	A	G	ENST00000356404	ENSG00000110697	PITPNM1	FALSE	FALSE
chr11	67498594	A	T	ENST00000356404	ENSG00000110697	PITPNM1	FALSE	FALSE
chr11	67498595	C	A	ENST00000356404	ENSG00000110697	PITPNM1	FALSE	FALSE
chr11	67498595	C	G	ENST00000356404	ENSG00000110697	PITPNM1	FALSE	FALSE
chr11	67498595	C	T	ENST00000356404	ENSG00000110697	PITPNM1	FALSE	FALSE
chr11	67498610	A	C	ENST00000356404	ENSG00000110697	PITPNM1	TRUE	TRUE
chr11	67498610	A	T	ENST00000356404	ENSG00000110697	PITPNM1	TRUE	TRUE
chr11	67498622	G	T	ENST00000356404	ENSG00000110697	PITPNM1	TRUE	TRUE
chr11	67498634	A	T	ENST00000356404	ENSG00000110697	PITPNM1	TRUE	TRUE
chr11	67498648	G	A	ENST00000356404	ENSG00000110697	PITPNM1	TRUE	TRUE
chr11	67498665	A	T	ENST00000356404	ENSG00000110697	PITPNM1	TRUE	TRUE
chr11	67498672	C	A	ENST00000356404	ENSG00000110697	PITPNM1	TRUE	TRUE
chr11	67498699	C	A	ENST00000356404	ENSG00000110697	PITPNM1	TRUE	TRUE
chr11	67498720	G	A	ENST00000356404	ENSG00000110697	PITPNM1	TRUE	TRUE
chr11	67498732	G	A	ENST00000356404	ENSG00000110697	PITPNM1	TRUE	TRUE
chr11	67498735	T	A	ENST00000356404	ENSG00000110697	PITPNM1	TRUE	TRUE
chr11	67498750	C	A	ENST00000356404	ENSG00000110697	PITPNM1	TRUE	TRUE
chr11	67498758	G	C	ENST00000356404	ENSG00000110697	PITPNM1	TRUE	TRUE
chr11	67498758	G	T	ENST00000356404	ENSG00000110697	PITPNM1	TRUE	TRUE
chr11	67498808	G	T	ENST00000356404	ENSG00000110697	PITPNM1	TRUE	TRUE
chr11	67498816	C	A	ENST00000356404	ENSG00000110697	PITPNM1	TRUE	TRUE
chr11	67498828	C	A	ENST00000356404	ENSG00000110697	PITPNM1	TRUE	TRUE
chr11	67498837	C	A	ENST00000356404	ENSG00000110697	PITPNM1	TRUE	TRUE
chr11	67498847	C	A	ENST00000356404	ENSG00000110697	PITPNM1	TRUE	FALSE
chr11	67498847	C	G	ENST00000356404	ENSG00000110697	PITPNM1	TRUE	FALSE
chr11	67498847	C	T	ENST00000356404	ENSG00000110697	PITPNM1	TRUE	FALSE
chr11	67498848	T	A	ENST00000356404	ENSG00000110697	PITPNM1	TRUE	FALSE
chr11	67498848	T	C	ENST00000356404	ENSG00000110697	PITPNM1	TRUE	FALSE
chr11	67498848	T	G	ENST00000356404	ENSG00000110697	PITPNM1	TRUE	FALSE
chr11	67498938	G	A	ENST00000356404	ENSG00000110697	PITPNM1	FALSE	FALSE
chr11	67498938	G	C	ENST00000356404	ENSG00000110697	PITPNM1	FALSE	FALSE
chr11	67498938	G	T	ENST00000356404	ENSG00000110697	PITPNM1	FALSE	FALSE
chr11	67498939	C	A	ENST00000356404	ENSG00000110697	PITPNM1	FALSE	FALSE
chr11	67498939	C	G	ENST00000356404	ENSG00000110697	PITPNM1	FALSE	FALSE
chr11	67498939	C	T	ENST00000356404	ENSG00000110697	PITPNM1	FALSE	FALSE
chr11	67498942	C	A	ENST00000356404	ENSG00000110697	PITPNM1	TRUE	TRUE
chr11	67498944	G	C	ENST00000356404	ENSG00000110697	PITPNM1	TRUE	TRUE
chr11	67498944	G	T	ENST00000356404	ENSG00000110697	PITPNM1	TRUE	TRUE
chr11	67498960	G	A	ENST00000356404	ENSG00000110697	PITPNM1	TRUE	TRUE
chr11	67498972	C	A	ENST00000356404	ENSG00000110697	PITPNM1	TRUE	TRUE
chr11	67498981	T	A	ENST00000356404	ENSG00000110697	PITPNM1	TRUE	TRUE
chr11	67498990	C	A	ENST00000356404	ENSG00000110697	PITPNM1	TRUE	TRUE
chr11	67498996	C	A	ENST00000356404	ENSG00000110697	PITPNM1	TRUE	TRUE
chr11	67499002	C	A	ENST00000356404	ENSG00000110697	PITPNM1	TRUE	FALSE
chr11	67499002	C	G	ENST00000356404	ENSG00000110697	PITPNM1	TRUE	FALSE
chr11	67499002	C	T	ENST00000356404	ENSG00000110697	PITPNM1	TRUE	FALSE
chr11	67499003	T	A	ENST00000356404	ENSG00000110697	PITPNM1	TRUE	FALSE
chr11	67499003	T	C	ENST00000356404	ENSG00000110697	PITPNM1	TRUE	FALSE
chr11	67499003	T	G	ENST00000356404	ENSG00000110697	PITPNM1	TRUE	FALSE
chr11	67499721	A	C	ENST00000356404	ENSG00000110697	PITPNM1	TRUE	FALSE
chr11	67499721	A	G	ENST00000356404	ENSG00000110697	PITPNM1	TRUE	FALSE
chr11	67499721	A	T	ENST00000356404	ENSG00000110697	PITPNM1	TRUE	FALSE
chr11	67499722	C	A	ENST00000356404	ENSG00000110697	PITPNM1	TRUE	FALSE
chr11	67499722	C	G	ENST00000356404	ENSG00000110697	PITPNM1	TRUE	FALSE
chr11	67499722	C	T	ENST00000356404	ENSG00000110697	PITPNM1	TRUE	FALSE
chr11	67499723	C	A	ENST00000356404	ENSG00000110697	PITPNM1	TRUE	TRUE
chr11	67499732	C	A	ENST00000356404	ENSG00000110697	PITPNM1	TRUE	TRUE
chr11	67499735	C	A	ENST00000356404	ENSG00000110697	PITPNM1	TRUE	TRUE
chr11	67499741	C	A	ENST00000356404	ENSG00000110697	PITPNM1	TRUE	TRUE
chr11	67499781	C	T	ENST00000356404	ENSG00000110697	PITPNM1	TRUE	TRUE
chr11	67499782	C	T	ENST00000356404	ENSG00000110697	PITPNM1	TRUE	TRUE
chr11	67499786	T	A	ENST00000356404	ENSG00000110697	PITPNM1	TRUE	TRUE
chr11	67499795	C	A	ENST00000356404	ENSG00000110697	PITPNM1	TRUE	TRUE
chr11	67499798	T	A	ENST00000356404	ENSG00000110697	PITPNM1	TRUE	TRUE
chr11	67499810	C	A	ENST00000356404	ENSG00000110697	PITPNM1	TRUE	TRUE
chr11	67499813	C	A	ENST00000356404	ENSG00000110697	PITPNM1	TRUE	TRUE
chr11	67499821	G	T	ENST00000356404	ENSG00000110697	PITPNM1	TRUE	TRUE
chr11	67499831	C	A	ENST00000356404	ENSG00000110697	PITPNM1	TRUE	FALSE
chr11	67499831	C	G	ENST00000356404	ENSG00000110697	PITPNM1	TRUE	FALSE
chr11	67499831	C	T	ENST00000356404	ENSG00000110697	PITPNM1	TRUE	FALSE
chr11	67499832	T	A	ENST00000356404	ENSG00000110697	PITPNM1	TRUE	FALSE
chr11	67499832	T	C	ENST00000356404	ENSG00000110697	PITPNM1	TRUE	FALSE
chr11	67499832	T	G	ENST00000356404	ENSG00000110697	PITPNM1	TRUE	FALSE
chr11	67499912	A	C	ENST00000356404	ENSG00000110697	PITPNM1	TRUE	FALSE
chr11	67499912	A	G	ENST00000356404	ENSG00000110697	PITPNM1	TRUE	FALSE
chr11	67499912	A	T	ENST00000356404	ENSG00000110697	PITPNM1	TRUE	FALSE
chr11	67499913	C	A	ENST00000356404	ENSG00000110697	PITPNM1	TRUE	FALSE
chr11	67499913	C	G	ENST00000356404	ENSG00000110697	PITPNM1	TRUE	FALSE
chr11	67499913	C	T	ENST00000356404	ENSG00000110697	PITPNM1	TRUE	FALSE
chr11	67499914	C	A	ENST00000356404	ENSG00000110697	PITPNM1	TRUE	TRUE
chr11	67499932	C	A	ENST00000356404	ENSG00000110697	PITPNM1	TRUE	TRUE
chr11	67499935	C	A	ENST00000356404	ENSG00000110697	PITPNM1	TRUE	TRUE
chr11	67499938	C	A	ENST00000356404	ENSG00000110697	PITPNM1	TRUE	TRUE
chr11	67499950	C	A	ENST00000356404	ENSG00000110697	PITPNM1	TRUE	TRUE
chr11	67499959	G	A	ENST00000356404	ENSG00000110697	PITPNM1	TRUE	TRUE
chr11	67499971	G	A	ENST00000356404	ENSG00000110697	PITPNM1	TRUE	TRUE
chr11	67499978	C	T	ENST00000356404	ENSG00000110697	PITPNM1	TRUE	TRUE
chr11	67499979	C	T	ENST00000356404	ENSG00000110697	PITPNM1	TRUE	TRUE
chr11	67499983	C	A	ENST00000356404	ENSG00000110697	PITPNM1	TRUE	TRUE
chr11	67499988	A	T	ENST00000356404	ENSG00000110697	PITPNM1	TRUE	TRUE
chr11	67499995	G	A	ENST00000356404	ENSG00000110697	PITPNM1	TRUE	TRUE
chr11	67500010	C	A	ENST00000356404	ENSG00000110697	PITPNM1	FALSE	FALSE
chr11	67500010	C	G	ENST00000356404	ENSG00000110697	PITPNM1	FALSE	FALSE
chr11	67500010	C	T	ENST00000356404	ENSG00000110697	PITPNM1	FALSE	FALSE
chr11	67500011	T	A	ENST00000356404	ENSG00000110697	PITPNM1	FALSE	FALSE
chr11	67500011	T	C	ENST00000356404	ENSG00000110697	PITPNM1	FALSE	FALSE
chr11	67500011	T	G	ENST00000356404	ENSG00000110697	PITPNM1	FALSE	FALSE
chr11	67500093	A	C	ENST00000356404	ENSG00000110697	PITPNM1	TRUE	FALSE
chr11	67500093	A	G	ENST00000356404	ENSG00000110697	PITPNM1	TRUE	FALSE
chr11	67500093	A	T	ENST00000356404	ENSG00000110697	PITPNM1	TRUE	FALSE
chr11	67500094	C	A	ENST00000356404	ENSG00000110697	PITPNM1	TRUE	FALSE
chr11	67500094	C	G	ENST00000356404	ENSG00000110697	PITPNM1	TRUE	FALSE
chr11	67500094	C	T	ENST00000356404	ENSG00000110697	PITPNM1	TRUE	FALSE
chr11	67500098	C	A	ENST00000356404	ENSG00000110697	PITPNM1	TRUE	TRUE
chr11	67500104	G	A	ENST00000356404	ENSG00000110697	PITPNM1	TRUE	TRUE
chr11	67500109	G	C	ENST00000356404	ENSG00000110697	PITPNM1	TRUE	TRUE
chr11	67500109	G	T	ENST00000356404	ENSG00000110697	PITPNM1	TRUE	TRUE
chr11	67500111	G	C	ENST00000356404	ENSG00000110697	PITPNM1	TRUE	TRUE
chr11	67500111	G	T	ENST00000356404	ENSG00000110697	PITPNM1	TRUE	TRUE
chr11	67500130	G	C	ENST00000356404	ENSG00000110697	PITPNM1	TRUE	TRUE
chr11	67500130	G	T	ENST00000356404	ENSG00000110697	PITPNM1	TRUE	TRUE
chr11	67500135	C	T	ENST00000356404	ENSG00000110697	PITPNM1	TRUE	TRUE
chr11	67500136	C	T	ENST00000356404	ENSG00000110697	PITPNM1	TRUE	TRUE
chr11	67500140	G	A	ENST00000356404	ENSG00000110697	PITPNM1	TRUE	TRUE
chr11	67500143	T	A	ENST00000356404	ENSG00000110697	PITPNM1	TRUE	TRUE
chr11	67500188	C	A	ENST00000356404	ENSG00000110697	PITPNM1	TRUE	TRUE
chr11	67500233	C	A	ENST00000356404	ENSG00000110697	PITPNM1	TRUE	TRUE
chr11	67500245	T	A	ENST00000356404	ENSG00000110697	PITPNM1	TRUE	TRUE
chr11	67500257	G	A	ENST00000356404	ENSG00000110697	PITPNM1	TRUE	TRUE
chr11	67500263	C	A	ENST00000356404	ENSG00000110697	PITPNM1	TRUE	TRUE
chr11	67500272	C	A	ENST00000356404	ENSG00000110697	PITPNM1	TRUE	TRUE
chr11	67500285	G	T	ENST00000356404	ENSG00000110697	PITPNM1	TRUE	TRUE
chr11	67500290	T	A	ENST00000356404	ENSG00000110697	PITPNM1	TRUE	TRUE
chr11	67500302	G	A	ENST00000356404	ENSG00000110697	PITPNM1	TRUE	TRUE
chr11	67500323	C	A	ENST00000356404	ENSG00000110697	PITPNM1	TRUE	TRUE
chr11	67500326	C	A	ENST00000356404	ENSG00000110697	PITPNM1	TRUE	TRUE
chr11	67500329	C	A	ENST00000356404	ENSG00000110697	PITPNM1	TRUE	TRUE
chr11	67500359	C	A	ENST00000356404	ENSG00000110697	PITPNM1	TRUE	TRUE
chr11	67500363	C	T	ENST00000356404	ENSG00000110697	PITPNM1	TRUE	TRUE
chr11	67500364	C	T	ENST00000356404	ENSG00000110697	PITPNM1	TRUE	TRUE
chr11	67500368	C	A	ENST00000356404	ENSG00000110697	PITPNM1	TRUE	TRUE
chr11	67500374	G	A	ENST00000356404	ENSG00000110697	PITPNM1	TRUE	TRUE
chr11	67500375	C	T	ENST00000356404	ENSG00000110697	PITPNM1	TRUE	TRUE
chr11	67500376	C	T	ENST00000356404	ENSG00000110697	PITPNM1	TRUE	TRUE
chr11	67500378	G	T	ENST00000356404	ENSG00000110697	PITPNM1	TRUE	TRUE
chr11	67500381	C	T	ENST00000356404	ENSG00000110697	PITPNM1	TRUE	TRUE
chr11	67500382	C	T	ENST00000356404	ENSG00000110697	PITPNM1	TRUE	TRUE
chr11	67500389	G	A	ENST00000356404	ENSG00000110697	PITPNM1	TRUE	TRUE
chr11	67500422	C	A	ENST00000356404	ENSG00000110697	PITPNM1	TRUE	FALSE
chr11	67500422	C	G	ENST00000356404	ENSG00000110697	PITPNM1	TRUE	FALSE
chr11	67500422	C	T	ENST00000356404	ENSG00000110697	PITPNM1	TRUE	FALSE
chr11	67500423	T	A	ENST00000356404	ENSG00000110697	PITPNM1	TRUE	FALSE
chr11	67500423	T	C	ENST00000356404	ENSG00000110697	PITPNM1	TRUE	FALSE
chr11	67500423	T	G	ENST00000356404	ENSG00000110697	PITPNM1	TRUE	FALSE
chr11	67501860	A	C	ENST00000356404	ENSG00000110697	PITPNM1	TRUE	FALSE
chr11	67501860	A	G	ENST00000356404	ENSG00000110697	PITPNM1	TRUE	FALSE
chr11	67501860	A	T	ENST00000356404	ENSG00000110697	PITPNM1	TRUE	FALSE
chr11	67501861	C	A	ENST00000356404	ENSG00000110697	PITPNM1	TRUE	FALSE
chr11	67501861	C	G	ENST00000356404	ENSG00000110697	PITPNM1	TRUE	FALSE
chr11	67501861	C	T	ENST00000356404	ENSG00000110697	PITPNM1	TRUE	FALSE
chr11	67501880	G	A	ENST00000356404	ENSG00000110697	PITPNM1	TRUE	TRUE
chr11	67501883	C	A	ENST00000356404	ENSG00000110697	PITPNM1	TRUE	TRUE
chr11	67501889	T	A	ENST00000356404	ENSG00000110697	PITPNM1	TRUE	TRUE
chr11	67501895	G	A	ENST00000356404	ENSG00000110697	PITPNM1	TRUE	TRUE
chr11	67501902	C	T	ENST00000356404	ENSG00000110697	PITPNM1	TRUE	TRUE
chr11	67501903	C	T	ENST00000356404	ENSG00000110697	PITPNM1	TRUE	TRUE
chr11	67501905	G	C	ENST00000356404	ENSG00000110697	PITPNM1	TRUE	TRUE
chr11	67501905	G	T	ENST00000356404	ENSG00000110697	PITPNM1	TRUE	TRUE
chr11	67501916	C	A	ENST00000356404	ENSG00000110697	PITPNM1	TRUE	TRUE
chr11	67501922	T	A	ENST00000356404	ENSG00000110697	PITPNM1	TRUE	TRUE
chr11	67501923	G	T	ENST00000356404	ENSG00000110697	PITPNM1	TRUE	TRUE
chr11	67501931	T	A	ENST00000356404	ENSG00000110697	PITPNM1	TRUE	TRUE
chr11	67501932	A	C	ENST00000356404	ENSG00000110697	PITPNM1	TRUE	TRUE
chr11	67501932	A	T	ENST00000356404	ENSG00000110697	PITPNM1	TRUE	TRUE
chr11	67501938	A	T	ENST00000356404	ENSG00000110697	PITPNM1	TRUE	TRUE
chr11	67501958	G	A	ENST00000356404	ENSG00000110697	PITPNM1	TRUE	TRUE
chr11	67501974	C	T	ENST00000356404	ENSG00000110697	PITPNM1	TRUE	TRUE
chr11	67501975	C	T	ENST00000356404	ENSG00000110697	PITPNM1	TRUE	TRUE
chr11	67501997	G	A	ENST00000356404	ENSG00000110697	PITPNM1	TRUE	TRUE
chr11	67502006	T	A	ENST00000356404	ENSG00000110697	PITPNM1	TRUE	TRUE
chr11	67502011	G	T	ENST00000356404	ENSG00000110697	PITPNM1	TRUE	TRUE
chr11	67502016	A	C	ENST00000356404	ENSG00000110697	PITPNM1	TRUE	TRUE
chr11	67502016	A	T	ENST00000356404	ENSG00000110697	PITPNM1	TRUE	TRUE
chr11	67502033	C	A	ENST00000356404	ENSG00000110697	PITPNM1	TRUE	TRUE
chr11	67502036	C	A	ENST00000356404	ENSG00000110697	PITPNM1	TRUE	TRUE
chr11	67502042	T	A	ENST00000356404	ENSG00000110697	PITPNM1	TRUE	TRUE
chr11	67502043	G	C	ENST00000356404	ENSG00000110697	PITPNM1	TRUE	TRUE
chr11	67502043	G	T	ENST00000356404	ENSG00000110697	PITPNM1	TRUE	TRUE
chr11	67502048	C	A	ENST00000356404	ENSG00000110697	PITPNM1	TRUE	TRUE
chr11	67502087	C	A	ENST00000356404	ENSG00000110697	PITPNM1	TRUE	FALSE
chr11	67502087	C	G	ENST00000356404	ENSG00000110697	PITPNM1	TRUE	FALSE
chr11	67502087	C	T	ENST00000356404	ENSG00000110697	PITPNM1	TRUE	FALSE
chr11	67502088	T	A	ENST00000356404	ENSG00000110697	PITPNM1	TRUE	FALSE
chr11	67502088	T	C	ENST00000356404	ENSG00000110697	PITPNM1	TRUE	FALSE
chr11	67502088	T	G	ENST00000356404	ENSG00000110697	PITPNM1	TRUE	FALSE
chr11	67502290	A	C	ENST00000356404	ENSG00000110697	PITPNM1	TRUE	FALSE
chr11	67502290	A	G	ENST00000356404	ENSG00000110697	PITPNM1	TRUE	FALSE
chr11	67502290	A	T	ENST00000356404	ENSG00000110697	PITPNM1	TRUE	FALSE
chr11	67502291	C	A	ENST00000356404	ENSG00000110697	PITPNM1	TRUE	FALSE
chr11	67502291	C	G	ENST00000356404	ENSG00000110697	PITPNM1	TRUE	FALSE
chr11	67502291	C	T	ENST00000356404	ENSG00000110697	PITPNM1	TRUE	FALSE
chr11	67502304	G	A	ENST00000356404	ENSG00000110697	PITPNM1	TRUE	TRUE
chr11	67502307	T	A	ENST00000356404	ENSG00000110697	PITPNM1	TRUE	TRUE
chr11	67502313	C	A	ENST00000356404	ENSG00000110697	PITPNM1	TRUE	TRUE
chr11	67502343	G	A	ENST00000356404	ENSG00000110697	PITPNM1	TRUE	TRUE
chr11	67502346	G	A	ENST00000356404	ENSG00000110697	PITPNM1	TRUE	TRUE
chr11	67502362	G	C	ENST00000356404	ENSG00000110697	PITPNM1	TRUE	TRUE
chr11	67502362	G	T	ENST00000356404	ENSG00000110697	PITPNM1	TRUE	TRUE
chr11	67502365	A	C	ENST00000356404	ENSG00000110697	PITPNM1	TRUE	TRUE
chr11	67502365	A	T	ENST00000356404	ENSG00000110697	PITPNM1	TRUE	TRUE
chr11	67502373	C	A	ENST00000356404	ENSG00000110697	PITPNM1	TRUE	TRUE
chr11	67502379	C	A	ENST00000356404	ENSG00000110697	PITPNM1	TRUE	TRUE
chr11	67502391	T	A	ENST00000356404	ENSG00000110697	PITPNM1	TRUE	TRUE
chr11	67502394	C	A	ENST00000356404	ENSG00000110697	PITPNM1	TRUE	TRUE
chr11	67502404	G	T	ENST00000356404	ENSG00000110697	PITPNM1	TRUE	TRUE
chr11	67502410	G	C	ENST00000356404	ENSG00000110697	PITPNM1	TRUE	TRUE
chr11	67502410	G	T	ENST00000356404	ENSG00000110697	PITPNM1	TRUE	TRUE
chr11	67502414	C	A	ENST00000356404	ENSG00000110697	PITPNM1	TRUE	FALSE
chr11	67502414	C	G	ENST00000356404	ENSG00000110697	PITPNM1	TRUE	FALSE
chr11	67502414	C	T	ENST00000356404	ENSG00000110697	PITPNM1	TRUE	FALSE
chr11	67502415	T	A	ENST00000356404	ENSG00000110697	PITPNM1	TRUE	FALSE
chr11	67502415	T	C	ENST00000356404	ENSG00000110697	PITPNM1	TRUE	FALSE
chr11	67502415	T	G	ENST00000356404	ENSG00000110697	PITPNM1	TRUE	FALSE
chr11	67502502	A	C	ENST00000356404	ENSG00000110697	PITPNM1	TRUE	FALSE
chr11	67502502	A	G	ENST00000356404	ENSG00000110697	PITPNM1	TRUE	FALSE
chr11	67502502	A	T	ENST00000356404	ENSG00000110697	PITPNM1	TRUE	FALSE
chr11	67502503	C	A	ENST00000356404	ENSG00000110697	PITPNM1	TRUE	FALSE
chr11	67502503	C	G	ENST00000356404	ENSG00000110697	PITPNM1	TRUE	FALSE
chr11	67502503	C	T	ENST00000356404	ENSG00000110697	PITPNM1	TRUE	FALSE
chr11	67502511	G	A	ENST00000356404	ENSG00000110697	PITPNM1	TRUE	TRUE
chr11	67502515	G	C	ENST00000356404	ENSG00000110697	PITPNM1	TRUE	TRUE
chr11	67502515	G	T	ENST00000356404	ENSG00000110697	PITPNM1	TRUE	TRUE
chr11	67502521	G	C	ENST00000356404	ENSG00000110697	PITPNM1	TRUE	TRUE
chr11	67502521	G	T	ENST00000356404	ENSG00000110697	PITPNM1	TRUE	TRUE
chr11	67502530	C	T	ENST00000356404	ENSG00000110697	PITPNM1	TRUE	TRUE
chr11	67502531	C	T	ENST00000356404	ENSG00000110697	PITPNM1	TRUE	TRUE
chr11	67502538	C	A	ENST00000356404	ENSG00000110697	PITPNM1	TRUE	TRUE
chr11	67502541	C	A	ENST00000356404	ENSG00000110697	PITPNM1	TRUE	TRUE
chr11	67502544	C	A	ENST00000356404	ENSG00000110697	PITPNM1	TRUE	TRUE
chr11	67502550	G	A	ENST00000356404	ENSG00000110697	PITPNM1	TRUE	TRUE
chr11	67502562	T	A	ENST00000356404	ENSG00000110697	PITPNM1	TRUE	TRUE
chr11	67502581	C	T	ENST00000356404	ENSG00000110697	PITPNM1	TRUE	TRUE
chr11	67502582	C	T	ENST00000356404	ENSG00000110697	PITPNM1	TRUE	TRUE
chr11	67502608	G	C	ENST00000356404	ENSG00000110697	PITPNM1	TRUE	TRUE
chr11	67502608	G	T	ENST00000356404	ENSG00000110697	PITPNM1	TRUE	TRUE
chr11	67502616	T	A	ENST00000356404	ENSG00000110697	PITPNM1	TRUE	TRUE
chr11	67502623	G	C	ENST00000356404	ENSG00000110697	PITPNM1	TRUE	TRUE
chr11	67502623	G	T	ENST00000356404	ENSG00000110697	PITPNM1	TRUE	TRUE
chr11	67502628	G	A	ENST00000356404	ENSG00000110697	PITPNM1	TRUE	TRUE
chr11	67502653	G	C	ENST00000356404	ENSG00000110697	PITPNM1	TRUE	TRUE
chr11	67502653	G	T	ENST00000356404	ENSG00000110697	PITPNM1	TRUE	TRUE
chr11	67502676	C	A	ENST00000356404	ENSG00000110697	PITPNM1	TRUE	TRUE
chr11	67502691	C	A	ENST00000356404	ENSG00000110697	PITPNM1	TRUE	TRUE
chr11	67502703	C	A	ENST00000356404	ENSG00000110697	PITPNM1	TRUE	TRUE
chr11	67502706	C	A	ENST00000356404	ENSG00000110697	PITPNM1	TRUE	TRUE
chr11	67502715	T	A	ENST00000356404	ENSG00000110697	PITPNM1	TRUE	TRUE
chr11	67502718	T	A	ENST00000356404	ENSG00000110697	PITPNM1	TRUE	TRUE
chr11	67502719	C	A	ENST00000356404	ENSG00000110697	PITPNM1	TRUE	FALSE
chr11	67502719	C	G	ENST00000356404	ENSG00000110697	PITPNM1	TRUE	FALSE
chr11	67502719	C	T	ENST00000356404	ENSG00000110697	PITPNM1	TRUE	FALSE
chr11	67502720	T	A	ENST00000356404	ENSG00000110697	PITPNM1	TRUE	FALSE
chr11	67502720	T	C	ENST00000356404	ENSG00000110697	PITPNM1	TRUE	FALSE
chr11	67502720	T	G	ENST00000356404	ENSG00000110697	PITPNM1	TRUE	FALSE
chr11	67504101	A	C	ENST00000356404	ENSG00000110697	PITPNM1	TRUE	FALSE
chr11	67504101	A	G	ENST00000356404	ENSG00000110697	PITPNM1	FALSE	FALSE
chr11	67504101	A	T	ENST00000356404	ENSG00000110697	PITPNM1	TRUE	FALSE
chr11	67504102	C	A	ENST00000356404	ENSG00000110697	PITPNM1	TRUE	FALSE
chr11	67504102	C	G	ENST00000356404	ENSG00000110697	PITPNM1	TRUE	FALSE
chr11	67504102	C	T	ENST00000356404	ENSG00000110697	PITPNM1	TRUE	FALSE
chr11	67504105	G	A	ENST00000356404	ENSG00000110697	PITPNM1	TRUE	TRUE
chr11	67504112	G	C	ENST00000356404	ENSG00000110697	PITPNM1	TRUE	FALSE
chr11	67504112	G	T	ENST00000356404	ENSG00000110697	PITPNM1	TRUE	FALSE
chr11	67504120	G	A	ENST00000356404	ENSG00000110697	PITPNM1	TRUE	FALSE
chr11	67504129	G	A	ENST00000356404	ENSG00000110697	PITPNM1	TRUE	FALSE
chr11	67504130	G	C	ENST00000356404	ENSG00000110697	PITPNM1	FALSE	FALSE
chr11	67504130	G	T	ENST00000356404	ENSG00000110697	PITPNM1	FALSE	FALSE
chr11	67504135	C	A	ENST00000356404	ENSG00000110697	PITPNM1	FALSE	FALSE
chr11	67504163	G	C	ENST00000356404	ENSG00000110697	PITPNM1	FALSE	FALSE
chr11	67504163	G	T	ENST00000356404	ENSG00000110697	PITPNM1	FALSE	FALSE
chr11	67504168	C	A	ENST00000356404	ENSG00000110697	PITPNM1	FALSE	FALSE
chr11	67504171	T	A	ENST00000356404	ENSG00000110697	PITPNM1	FALSE	FALSE
chr11	67504222	C	A	ENST00000356404	ENSG00000110697	PITPNM1	FALSE	FALSE
chr11	67504222	C	G	ENST00000356404	ENSG00000110697	PITPNM1	FALSE	FALSE
chr11	67504222	C	T	ENST00000356404	ENSG00000110697	PITPNM1	FALSE	FALSE
chr11	67504223	T	A	ENST00000356404	ENSG00000110697	PITPNM1	FALSE	FALSE
chr11	67504223	T	C	ENST00000356404	ENSG00000110697	PITPNM1	FALSE	FALSE
chr11	67504223	T	G	ENST00000356404	ENSG00000110697	PITPNM1	FALSE	FALSE
chr11	67505186	A	C	ENST00000356404	ENSG00000110697	PITPNM1	FALSE	FALSE
chr11	67505186	A	G	ENST00000356404	ENSG00000110697	PITPNM1	FALSE	FALSE
chr11	67505186	A	T	ENST00000356404	ENSG00000110697	PITPNM1	FALSE	FALSE
chr11	67505187	C	A	ENST00000356404	ENSG00000110697	PITPNM1	FALSE	FALSE
chr11	67505187	C	G	ENST00000356404	ENSG00000110697	PITPNM1	FALSE	FALSE
chr11	67505187	C	T	ENST00000356404	ENSG00000110697	PITPNM1	FALSE	FALSE
chr11	67506965	C	A	ENST00000301488	ENSG00000167797	CDK2AP2	FALSE	FALSE
chr11	67506971	C	A	ENST00000301488	ENSG00000167797	CDK2AP2	FALSE	FALSE
chr11	67506978	G	T	ENST00000301488	ENSG00000167797	CDK2AP2	FALSE	FALSE
chr11	67506983	C	A	ENST00000301488	ENSG00000167797	CDK2AP2	FALSE	FALSE
chr11	67506986	T	A	ENST00000301488	ENSG00000167797	CDK2AP2	FALSE	FALSE
chr11	67507013	C	A	ENST00000301488	ENSG00000167797	CDK2AP2	FALSE	FALSE
chr11	67507013	C	G	ENST00000301488	ENSG00000167797	CDK2AP2	FALSE	FALSE
chr11	67507013	C	T	ENST00000301488	ENSG00000167797	CDK2AP2	FALSE	FALSE
chr11	67507014	T	A	ENST00000301488	ENSG00000167797	CDK2AP2	FALSE	FALSE
chr11	67507014	T	C	ENST00000301488	ENSG00000167797	CDK2AP2	FALSE	FALSE
chr11	67507014	T	G	ENST00000301488	ENSG00000167797	CDK2AP2	FALSE	FALSE
chr11	67507363	A	C	ENST00000301488	ENSG00000167797	CDK2AP2	TRUE	FALSE
chr11	67507363	A	G	ENST00000301488	ENSG00000167797	CDK2AP2	FALSE	FALSE
chr11	67507363	A	T	ENST00000301488	ENSG00000167797	CDK2AP2	TRUE	FALSE
chr11	67507364	C	A	ENST00000301488	ENSG00000167797	CDK2AP2	TRUE	FALSE
chr11	67507364	C	G	ENST00000301488	ENSG00000167797	CDK2AP2	TRUE	FALSE
chr11	67507364	C	T	ENST00000301488	ENSG00000167797	CDK2AP2	TRUE	FALSE
chr11	67507368	T	A	ENST00000301488	ENSG00000167797	CDK2AP2	FALSE	FALSE
chr11	67507371	T	A	ENST00000301488	ENSG00000167797	CDK2AP2	FALSE	FALSE
chr11	67507380	C	A	ENST00000301488	ENSG00000167797	CDK2AP2	FALSE	FALSE
chr11	67507392	T	A	ENST00000301488	ENSG00000167797	CDK2AP2	FALSE	FALSE
chr11	67507402	A	C	ENST00000301488	ENSG00000167797	CDK2AP2	FALSE	FALSE
chr11	67507402	A	T	ENST00000301488	ENSG00000167797	CDK2AP2	FALSE	FALSE
chr11	67507419	C	A	ENST00000301488	ENSG00000167797	CDK2AP2	TRUE	TRUE
chr11	67507422	T	A	ENST00000301488	ENSG00000167797	CDK2AP2	TRUE	TRUE
chr11	67507431	C	A	ENST00000301488	ENSG00000167797	CDK2AP2	TRUE	TRUE
chr11	67507434	C	A	ENST00000301488	ENSG00000167797	CDK2AP2	TRUE	TRUE
chr11	67507442	G	C	ENST00000301488	ENSG00000167797	CDK2AP2	TRUE	TRUE
chr11	67507442	G	T	ENST00000301488	ENSG00000167797	CDK2AP2	TRUE	TRUE
chr11	67507456	G	C	ENST00000301488	ENSG00000167797	CDK2AP2	TRUE	TRUE
chr11	67507456	G	T	ENST00000301488	ENSG00000167797	CDK2AP2	TRUE	TRUE
chr11	67507467	G	A	ENST00000301488	ENSG00000167797	CDK2AP2	TRUE	TRUE
chr11	67507476	G	A	ENST00000301488	ENSG00000167797	CDK2AP2	TRUE	TRUE
chr11	67507491	T	A	ENST00000301488	ENSG00000167797	CDK2AP2	TRUE	TRUE
chr11	67507498	C	A	ENST00000301488	ENSG00000167797	CDK2AP2	TRUE	FALSE
chr11	67507498	C	G	ENST00000301488	ENSG00000167797	CDK2AP2	TRUE	FALSE
chr11	67507498	C	T	ENST00000301488	ENSG00000167797	CDK2AP2	TRUE	FALSE
chr11	67507499	T	A	ENST00000301488	ENSG00000167797	CDK2AP2	TRUE	FALSE
chr11	67507499	T	C	ENST00000301488	ENSG00000167797	CDK2AP2	TRUE	FALSE
chr11	67507499	T	G	ENST00000301488	ENSG00000167797	CDK2AP2	TRUE	FALSE
chr11	67507590	A	C	ENST00000301488	ENSG00000167797	CDK2AP2	TRUE	FALSE
chr11	67507590	A	G	ENST00000301488	ENSG00000167797	CDK2AP2	FALSE	FALSE
chr11	67507590	A	T	ENST00000301488	ENSG00000167797	CDK2AP2	TRUE	FALSE
chr11	67507591	C	A	ENST00000301488	ENSG00000167797	CDK2AP2	TRUE	FALSE
chr11	67507591	C	G	ENST00000301488	ENSG00000167797	CDK2AP2	TRUE	FALSE
chr11	67507591	C	T	ENST00000301488	ENSG00000167797	CDK2AP2	TRUE	FALSE
chr11	67507594	G	A	ENST00000301488	ENSG00000167797	CDK2AP2	TRUE	TRUE
chr11	67507598	G	C	ENST00000301488	ENSG00000167797	CDK2AP2	TRUE	TRUE
chr11	67507598	G	T	ENST00000301488	ENSG00000167797	CDK2AP2	TRUE	TRUE
chr11	67507618	C	A	ENST00000301488	ENSG00000167797	CDK2AP2	TRUE	TRUE
chr11	67507639	T	A	ENST00000301488	ENSG00000167797	CDK2AP2	TRUE	TRUE
chr11	67507657	C	A	ENST00000301488	ENSG00000167797	CDK2AP2	TRUE	TRUE
chr11	67507665	G	C	ENST00000301488	ENSG00000167797	CDK2AP2	TRUE	TRUE
chr11	67507665	G	T	ENST00000301488	ENSG00000167797	CDK2AP2	TRUE	TRUE
chr11	67507671	G	T	ENST00000301488	ENSG00000167797	CDK2AP2	TRUE	TRUE
chr11	67507677	G	T	ENST00000301488	ENSG00000167797	CDK2AP2	TRUE	TRUE
chr11	67507690	C	A	ENST00000301488	ENSG00000167797	CDK2AP2	TRUE	FALSE
chr11	67507690	C	G	ENST00000301488	ENSG00000167797	CDK2AP2	TRUE	FALSE
chr11	67507690	C	T	ENST00000301488	ENSG00000167797	CDK2AP2	TRUE	FALSE
chr11	67507691	T	A	ENST00000301488	ENSG00000167797	CDK2AP2	TRUE	FALSE
chr11	67507691	T	C	ENST00000301488	ENSG00000167797	CDK2AP2	TRUE	FALSE
chr11	67507691	T	G	ENST00000301488	ENSG00000167797	CDK2AP2	TRUE	FALSE
chr11	67507999	A	C	ENST00000301488	ENSG00000167797	CDK2AP2	TRUE	FALSE
chr11	67507999	A	G	ENST00000301488	ENSG00000167797	CDK2AP2	TRUE	FALSE
chr11	67507999	A	T	ENST00000301488	ENSG00000167797	CDK2AP2	TRUE	FALSE
chr11	67508000	C	A	ENST00000301488	ENSG00000167797	CDK2AP2	TRUE	FALSE
chr11	67508000	C	G	ENST00000301488	ENSG00000167797	CDK2AP2	TRUE	FALSE
chr11	67508000	C	T	ENST00000301488	ENSG00000167797	CDK2AP2	TRUE	FALSE
chr11	67508001	C	A	ENST00000301488	ENSG00000167797	CDK2AP2	TRUE	TRUE
chr11	67508073	T	A	ENST00000301488	ENSG00000167797	CDK2AP2	FALSE	FALSE
chr11	67508074	G	C	ENST00000301488	ENSG00000167797	CDK2AP2	FALSE	FALSE
chr11	67508074	G	T	ENST00000301488	ENSG00000167797	CDK2AP2	FALSE	FALSE
chr11	67519156	G	A	ENST00000294288	ENSG00000167791	CABP2	FALSE	FALSE
chr11	67519165	C	A	ENST00000294288	ENSG00000167791	CABP2	FALSE	FALSE
chr11	67519165	C	G	ENST00000294288	ENSG00000167791	CABP2	FALSE	FALSE
chr11	67519165	C	T	ENST00000294288	ENSG00000167791	CABP2	FALSE	FALSE
chr11	67519166	T	A	ENST00000294288	ENSG00000167791	CABP2	FALSE	FALSE
chr11	67519166	T	C	ENST00000294288	ENSG00000167791	CABP2	FALSE	FALSE
chr11	67519166	T	G	ENST00000294288	ENSG00000167791	CABP2	FALSE	FALSE
chr11	67519791	A	C	ENST00000294288	ENSG00000167791	CABP2	TRUE	FALSE
chr11	67519791	A	G	ENST00000294288	ENSG00000167791	CABP2	TRUE	FALSE
chr11	67519791	A	T	ENST00000294288	ENSG00000167791	CABP2	TRUE	FALSE
chr11	67519792	C	A	ENST00000294288	ENSG00000167791	CABP2	TRUE	FALSE
chr11	67519792	C	G	ENST00000294288	ENSG00000167791	CABP2	TRUE	FALSE
chr11	67519792	C	T	ENST00000294288	ENSG00000167791	CABP2	TRUE	FALSE
chr11	67519793	C	A	ENST00000294288	ENSG00000167791	CABP2	FALSE	FALSE
chr11	67519796	C	A	ENST00000294288	ENSG00000167791	CABP2	FALSE	FALSE
chr11	67519835	G	A	ENST00000294288	ENSG00000167791	CABP2	FALSE	FALSE
chr11	67519844	C	A	ENST00000294288	ENSG00000167791	CABP2	TRUE	TRUE
chr11	67519853	C	A	ENST00000294288	ENSG00000167791	CABP2	TRUE	TRUE
chr11	67519859	G	A	ENST00000294288	ENSG00000167791	CABP2	TRUE	TRUE
chr11	67519871	C	A	ENST00000294288	ENSG00000167791	CABP2	TRUE	TRUE
chr11	67519886	T	A	ENST00000294288	ENSG00000167791	CABP2	TRUE	TRUE
chr11	67519904	C	A	ENST00000294288	ENSG00000167791	CABP2	TRUE	TRUE
chr11	67519941	C	A	ENST00000294288	ENSG00000167791	CABP2	FALSE	FALSE
chr11	67519941	C	G	ENST00000294288	ENSG00000167791	CABP2	FALSE	FALSE
chr11	67519941	C	T	ENST00000294288	ENSG00000167791	CABP2	FALSE	FALSE
chr11	67519942	T	A	ENST00000294288	ENSG00000167791	CABP2	FALSE	FALSE
chr11	67519942	T	C	ENST00000294288	ENSG00000167791	CABP2	FALSE	FALSE
chr11	67519942	T	G	ENST00000294288	ENSG00000167791	CABP2	FALSE	FALSE
chr11	67520049	A	C	ENST00000294288	ENSG00000167791	CABP2	FALSE	FALSE
chr11	67520049	A	G	ENST00000294288	ENSG00000167791	CABP2	FALSE	FALSE
chr11	67520049	A	T	ENST00000294288	ENSG00000167791	CABP2	FALSE	FALSE
chr11	67520050	C	A	ENST00000294288	ENSG00000167791	CABP2	FALSE	FALSE
chr11	67520050	C	G	ENST00000294288	ENSG00000167791	CABP2	FALSE	FALSE
chr11	67520050	C	T	ENST00000294288	ENSG00000167791	CABP2	FALSE	FALSE
chr11	67520053	C	A	ENST00000294288	ENSG00000167791	CABP2	TRUE	TRUE
chr11	67520074	C	A	ENST00000294288	ENSG00000167791	CABP2	TRUE	TRUE
chr11	67520101	C	A	ENST00000294288	ENSG00000167791	CABP2	TRUE	TRUE
chr11	67520113	T	A	ENST00000294288	ENSG00000167791	CABP2	TRUE	TRUE
chr11	67520128	C	A	ENST00000294288	ENSG00000167791	CABP2	TRUE	TRUE
chr11	67520140	C	A	ENST00000294288	ENSG00000167791	CABP2	TRUE	TRUE
chr11	67520152	T	A	ENST00000294288	ENSG00000167791	CABP2	TRUE	TRUE
chr11	67520155	C	A	ENST00000294288	ENSG00000167791	CABP2	TRUE	TRUE
chr11	67520161	C	A	ENST00000294288	ENSG00000167791	CABP2	TRUE	FALSE
chr11	67520161	C	G	ENST00000294288	ENSG00000167791	CABP2	TRUE	FALSE
chr11	67520161	C	T	ENST00000294288	ENSG00000167791	CABP2	TRUE	FALSE
chr11	67520162	T	A	ENST00000294288	ENSG00000167791	CABP2	TRUE	FALSE
chr11	67520162	T	C	ENST00000294288	ENSG00000167791	CABP2	TRUE	FALSE
chr11	67520162	T	G	ENST00000294288	ENSG00000167791	CABP2	TRUE	FALSE
chr11	67521023	A	C	ENST00000294288	ENSG00000167791	CABP2	TRUE	FALSE
chr11	67521023	A	G	ENST00000294288	ENSG00000167791	CABP2	TRUE	FALSE
chr11	67521023	A	T	ENST00000294288	ENSG00000167791	CABP2	TRUE	FALSE
chr11	67521024	C	A	ENST00000294288	ENSG00000167791	CABP2	TRUE	FALSE
chr11	67521024	C	G	ENST00000294288	ENSG00000167791	CABP2	TRUE	FALSE
chr11	67521024	C	T	ENST00000294288	ENSG00000167791	CABP2	TRUE	FALSE
chr11	67521031	G	A	ENST00000294288	ENSG00000167791	CABP2	TRUE	TRUE
chr11	67521034	G	A	ENST00000294288	ENSG00000167791	CABP2	TRUE	TRUE
chr11	67521036	G	C	ENST00000294288	ENSG00000167791	CABP2	TRUE	TRUE
chr11	67521036	G	T	ENST00000294288	ENSG00000167791	CABP2	TRUE	TRUE
chr11	67521043	C	A	ENST00000294288	ENSG00000167791	CABP2	TRUE	TRUE
chr11	67521052	C	A	ENST00000294288	ENSG00000167791	CABP2	TRUE	TRUE
chr11	67521058	C	A	ENST00000294288	ENSG00000167791	CABP2	TRUE	TRUE
chr11	67521068	G	C	ENST00000294288	ENSG00000167791	CABP2	TRUE	TRUE
chr11	67521068	G	T	ENST00000294288	ENSG00000167791	CABP2	TRUE	TRUE
chr11	67521086	G	T	ENST00000294288	ENSG00000167791	CABP2	TRUE	TRUE
chr11	67521100	C	A	ENST00000294288	ENSG00000167791	CABP2	TRUE	TRUE
chr11	67521104	G	T	ENST00000294288	ENSG00000167791	CABP2	TRUE	TRUE
chr11	67521113	G	C	ENST00000294288	ENSG00000167791	CABP2	TRUE	TRUE
chr11	67521113	G	T	ENST00000294288	ENSG00000167791	CABP2	TRUE	TRUE
chr11	67521130	G	A	ENST00000294288	ENSG00000167791	CABP2	TRUE	TRUE
chr11	67521139	C	A	ENST00000294288	ENSG00000167791	CABP2	TRUE	TRUE
chr11	67521142	G	A	ENST00000294288	ENSG00000167791	CABP2	TRUE	TRUE
chr11	67521154	G	A	ENST00000294288	ENSG00000167791	CABP2	TRUE	TRUE
chr11	67521160	C	A	ENST00000294288	ENSG00000167791	CABP2	TRUE	FALSE
chr11	67521160	C	G	ENST00000294288	ENSG00000167791	CABP2	TRUE	FALSE
chr11	67521160	C	T	ENST00000294288	ENSG00000167791	CABP2	TRUE	FALSE
chr11	67521161	T	A	ENST00000294288	ENSG00000167791	CABP2	TRUE	FALSE
chr11	67521161	T	C	ENST00000294288	ENSG00000167791	CABP2	TRUE	FALSE
chr11	67521161	T	G	ENST00000294288	ENSG00000167791	CABP2	TRUE	FALSE
chr11	67521950	A	C	ENST00000294288	ENSG00000167791	CABP2	TRUE	FALSE
chr11	67521950	A	G	ENST00000294288	ENSG00000167791	CABP2	TRUE	FALSE
chr11	67521950	A	T	ENST00000294288	ENSG00000167791	CABP2	TRUE	FALSE
chr11	67521951	C	A	ENST00000294288	ENSG00000167791	CABP2	TRUE	FALSE
chr11	67521951	C	G	ENST00000294288	ENSG00000167791	CABP2	TRUE	FALSE
chr11	67521951	C	T	ENST00000294288	ENSG00000167791	CABP2	TRUE	FALSE
chr11	67521952	C	A	ENST00000294288	ENSG00000167791	CABP2
chr11	67521955	C	A	ENST00000294288	ENSG00000167791	CABP2
chr11	67521961	C	A	ENST00000294288	ENSG00000167791	CABP2
chr11	67521964	C	A	ENST00000294288	ENSG00000167791	CABP2
chr11	67521976	C	A	ENST00000294288	ENSG00000167791	CABP2
chr11	67521983	C	A	ENST00000294288	ENSG00000167791	CABP2	FALSE	FALSE
chr11	67521983	C	G	ENST00000294288	ENSG00000167791	CABP2	FALSE	FALSE
chr11	67521983	C	T	ENST00000294288	ENSG00000167791	CABP2	FALSE	FALSE
chr11	67521984	T	A	ENST00000294288	ENSG00000167791	CABP2	FALSE	FALSE
chr11	67521984	T	C	ENST00000294288	ENSG00000167791	CABP2	FALSE	FALSE
chr11	67521984	T	G	ENST00000294288	ENSG00000167791	CABP2	FALSE	FALSE
chr11	67522544	A	C	ENST00000294288	ENSG00000167791	CABP2	FALSE	FALSE
chr11	67522544	A	G	ENST00000294288	ENSG00000167791	CABP2	FALSE	FALSE
chr11	67522544	A	T	ENST00000294288	ENSG00000167791	CABP2	FALSE	FALSE
chr11	67522545	C	A	ENST00000294288	ENSG00000167791	CABP2	FALSE	FALSE
chr11	67522545	C	G	ENST00000294288	ENSG00000167791	CABP2	FALSE	FALSE
chr11	67522545	C	T	ENST00000294288	ENSG00000167791	CABP2	FALSE	FALSE
chr11	67522551	G	A	ENST00000294288	ENSG00000167791	CABP2	TRUE	TRUE
chr11	67522582	G	T	ENST00000294288	ENSG00000167791	CABP2	TRUE	TRUE
chr11	67522613	G	T	ENST00000294288	ENSG00000167791	CABP2	TRUE	TRUE
chr11	67522615	G	C	ENST00000294288	ENSG00000167791	CABP2	TRUE	TRUE
chr11	67522615	G	T	ENST00000294288	ENSG00000167791	CABP2	TRUE	TRUE
chr11	67522623	G	A	ENST00000294288	ENSG00000167791	CABP2	TRUE	TRUE
chr11	67522647	G	A	ENST00000294288	ENSG00000167791	CABP2	TRUE	TRUE
chr11	67522650	C	A	ENST00000294288	ENSG00000167791	CABP2	TRUE	TRUE
chr11	67522653	T	A	ENST00000294288	ENSG00000167791	CABP2	TRUE	TRUE
chr11	67522675	G	T	ENST00000294288	ENSG00000167791	CABP2	TRUE	TRUE
chr11	67522702	C	T	ENST00000294288	ENSG00000167791	CABP2	TRUE	FALSE
chr11	67522703	C	T	ENST00000294288	ENSG00000167791	CABP2	TRUE	FALSE
chr11	67522707	G	A	ENST00000294288	ENSG00000167791	CABP2	FALSE	FALSE
chr11	67522709	A	T	ENST00000294288	ENSG00000167791	CABP2	FALSE	FALSE
chr11	67522717	C	A	ENST00000294288	ENSG00000167791	CABP2	FALSE	FALSE
chr11	67522717	C	G	ENST00000294288	ENSG00000167791	CABP2	FALSE	FALSE
chr11	67522717	C	T	ENST00000294288	ENSG00000167791	CABP2	FALSE	FALSE
chr11	67522718	T	A	ENST00000294288	ENSG00000167791	CABP2	FALSE	FALSE
chr11	67522718	T	C	ENST00000294288	ENSG00000167791	CABP2	FALSE	FALSE
chr11	67522718	T	G	ENST00000294288	ENSG00000167791	CABP2	FALSE	FALSE
chr11	67523283	A	C	ENST00000294288	ENSG00000167791	CABP2	FALSE	FALSE
chr11	67523283	A	G	ENST00000294288	ENSG00000167791	CABP2	FALSE	FALSE
chr11	67523283	A	T	ENST00000294288	ENSG00000167791	CABP2	FALSE	FALSE
chr11	67523284	C	A	ENST00000294288	ENSG00000167791	CABP2	FALSE	FALSE
chr11	67523284	C	G	ENST00000294288	ENSG00000167791	CABP2	FALSE	FALSE
chr11	67523284	C	T	ENST00000294288	ENSG00000167791	CABP2	FALSE	FALSE
chr11	67523287	T	A	ENST00000294288	ENSG00000167791	CABP2	FALSE	FALSE
chr11	67523300	C	T	ENST00000294288	ENSG00000167791	CABP2	FALSE	FALSE
chr11	67523301	C	T	ENST00000294288	ENSG00000167791	CABP2	FALSE	FALSE
chr11	67523311	T	A	ENST00000294288	ENSG00000167791	CABP2	FALSE	FALSE
chr11	67523315	A	T	ENST00000294288	ENSG00000167791	CABP2	FALSE	FALSE
chr11	67583845	G	A	ENST00000398606	ENSG00000084207	GSTP1	TRUE	FALSE
chr11	67583845	G	C	ENST00000398606	ENSG00000084207	GSTP1	TRUE	FALSE
chr11	67583845	G	T	ENST00000398606	ENSG00000084207	GSTP1	TRUE	FALSE
chr11	67583846	T	A	ENST00000398606	ENSG00000084207	GSTP1	TRUE	FALSE
chr11	67583846	T	C	ENST00000398606	ENSG00000084207	GSTP1	TRUE	FALSE
chr11	67583846	T	G	ENST00000398606	ENSG00000084207	GSTP1	TRUE	FALSE
chr11	67584132	A	C	ENST00000398606	ENSG00000084207	GSTP1	FALSE	FALSE
chr11	67584132	A	G	ENST00000398606	ENSG00000084207	GSTP1	FALSE	FALSE
chr11	67584132	A	T	ENST00000398606	ENSG00000084207	GSTP1	FALSE	FALSE
chr11	67584133	G	A	ENST00000398606	ENSG00000084207	GSTP1	FALSE	FALSE
chr11	67584133	G	C	ENST00000398606	ENSG00000084207	GSTP1	FALSE	FALSE
chr11	67584133	G	T	ENST00000398606	ENSG00000084207	GSTP1	FALSE	FALSE
chr11	67584144	C	A	ENST00000398606	ENSG00000084207	GSTP1	FALSE	FALSE
chr11	67584144	C	G	ENST00000398606	ENSG00000084207	GSTP1	FALSE	FALSE
chr11	67584156	T	A	ENST00000398606	ENSG00000084207	GSTP1	FALSE	FALSE
chr11	67584156	T	G	ENST00000398606	ENSG00000084207	GSTP1	FALSE	FALSE
chr11	67584166	C	T	ENST00000398606	ENSG00000084207	GSTP1	FALSE	FALSE
chr11	67584170	G	A	ENST00000398606	ENSG00000084207	GSTP1	TRUE	FALSE
chr11	67584170	G	C	ENST00000398606	ENSG00000084207	GSTP1	TRUE	FALSE
chr11	67584170	G	T	ENST00000398606	ENSG00000084207	GSTP1	TRUE	FALSE
chr11	67584171	T	A	ENST00000398606	ENSG00000084207	GSTP1	TRUE	FALSE
chr11	67584171	T	C	ENST00000398606	ENSG00000084207	GSTP1	TRUE	FALSE
chr11	67584171	T	G	ENST00000398606	ENSG00000084207	GSTP1	TRUE	FALSE
chr11	67584462	A	C	ENST00000398606	ENSG00000084207	GSTP1	TRUE	FALSE
chr11	67584462	A	G	ENST00000398606	ENSG00000084207	GSTP1	TRUE	FALSE
chr11	67584462	A	T	ENST00000398606	ENSG00000084207	GSTP1	TRUE	FALSE
chr11	67584463	G	A	ENST00000398606	ENSG00000084207	GSTP1	TRUE	FALSE
chr11	67584463	G	C	ENST00000398606	ENSG00000084207	GSTP1	TRUE	FALSE
chr11	67584463	G	T	ENST00000398606	ENSG00000084207	GSTP1	TRUE	FALSE
chr11	67584471	C	A	ENST00000398606	ENSG00000084207	GSTP1	FALSE	FALSE
chr11	67584499	C	T	ENST00000398606	ENSG00000084207	GSTP1	TRUE	FALSE
chr11	67584505	C	T	ENST00000398606	ENSG00000084207	GSTP1	TRUE	TRUE
chr11	67584512	G	A	ENST00000398606	ENSG00000084207	GSTP1	TRUE	TRUE
chr11	67584513	G	A	ENST00000398606	ENSG00000084207	GSTP1	TRUE	TRUE
chr11	67584514	A	T	ENST00000398606	ENSG00000084207	GSTP1	TRUE	TRUE
chr11	67584517	G	T	ENST00000398606	ENSG00000084207	GSTP1	TRUE	TRUE
chr11	67584520	G	T	ENST00000398606	ENSG00000084207	GSTP1	TRUE	TRUE
chr11	67584535	G	T	ENST00000398606	ENSG00000084207	GSTP1	TRUE	TRUE
chr11	67584542	G	A	ENST00000398606	ENSG00000084207	GSTP1	TRUE	TRUE
chr11	67584543	G	A	ENST00000398606	ENSG00000084207	GSTP1	TRUE	TRUE
chr11	67584544	C	T	ENST00000398606	ENSG00000084207	GSTP1	TRUE	TRUE
chr11	67584547	G	T	ENST00000398606	ENSG00000084207	GSTP1	TRUE	TRUE
chr11	67584554	C	A	ENST00000398606	ENSG00000084207	GSTP1	TRUE	TRUE
chr11	67584554	C	G	ENST00000398606	ENSG00000084207	GSTP1	TRUE	TRUE
chr11	67584559	A	T	ENST00000398606	ENSG00000084207	GSTP1	TRUE	TRUE
chr11	67584570	C	A	ENST00000398606	ENSG00000084207	GSTP1	TRUE	TRUE
chr11	67584571	G	A	ENST00000398606	ENSG00000084207	GSTP1	TRUE	FALSE
chr11	67584571	G	C	ENST00000398606	ENSG00000084207	GSTP1	TRUE	FALSE
chr11	67584571	G	T	ENST00000398606	ENSG00000084207	GSTP1	TRUE	FALSE
chr11	67584572	T	A	ENST00000398606	ENSG00000084207	GSTP1	TRUE	FALSE
chr11	67584572	T	C	ENST00000398606	ENSG00000084207	GSTP1	TRUE	FALSE
chr11	67584572	T	G	ENST00000398606	ENSG00000084207	GSTP1	TRUE	FALSE
chr11	67584683	A	C	ENST00000398606	ENSG00000084207	GSTP1	TRUE	FALSE
chr11	67584683	A	G	ENST00000398606	ENSG00000084207	GSTP1	TRUE	FALSE
chr11	67584683	A	T	ENST00000398606	ENSG00000084207	GSTP1	TRUE	FALSE
chr11	67584684	G	A	ENST00000398606	ENSG00000084207	GSTP1	TRUE	FALSE
chr11	67584684	G	C	ENST00000398606	ENSG00000084207	GSTP1	TRUE	FALSE
chr11	67584684	G	T	ENST00000398606	ENSG00000084207	GSTP1	TRUE	FALSE
chr11	67584690	C	A	ENST00000398606	ENSG00000084207	GSTP1	TRUE	TRUE
chr11	67584690	C	G	ENST00000398606	ENSG00000084207	GSTP1	TRUE	TRUE
chr11	67584694	C	T	ENST00000398606	ENSG00000084207	GSTP1	TRUE	TRUE
chr11	67584703	A	T	ENST00000398606	ENSG00000084207	GSTP1	TRUE	TRUE
chr11	67584709	C	T	ENST00000398606	ENSG00000084207	GSTP1	TRUE	TRUE
chr11	67584715	G	T	ENST00000398606	ENSG00000084207	GSTP1	TRUE	TRUE
chr11	67584732	C	A	ENST00000398606	ENSG00000084207	GSTP1	TRUE	TRUE
chr11	67584732	C	G	ENST00000398606	ENSG00000084207	GSTP1	TRUE	TRUE
chr11	67584733	C	T	ENST00000398606	ENSG00000084207	GSTP1	TRUE	TRUE
chr11	67584773	G	A	ENST00000398606	ENSG00000084207	GSTP1	TRUE	FALSE
chr11	67584773	G	C	ENST00000398606	ENSG00000084207	GSTP1	TRUE	FALSE
chr11	67584773	G	T	ENST00000398606	ENSG00000084207	GSTP1	TRUE	FALSE
chr11	67584774	T	A	ENST00000398606	ENSG00000084207	GSTP1	TRUE	FALSE
chr11	67584774	T	C	ENST00000398606	ENSG00000084207	GSTP1	TRUE	FALSE
chr11	67584774	T	G	ENST00000398606	ENSG00000084207	GSTP1	TRUE	FALSE
chr11	67585136	A	C	ENST00000398606	ENSG00000084207	GSTP1	TRUE	FALSE
chr11	67585136	A	G	ENST00000398606	ENSG00000084207	GSTP1	TRUE	FALSE
chr11	67585136	A	T	ENST00000398606	ENSG00000084207	GSTP1	TRUE	FALSE
chr11	67585137	G	A	ENST00000398606	ENSG00000084207	GSTP1	TRUE	FALSE
chr11	67585137	G	C	ENST00000398606	ENSG00000084207	GSTP1	TRUE	FALSE
chr11	67585137	G	T	ENST00000398606	ENSG00000084207	GSTP1	TRUE	FALSE
chr11	67585145	T	A	ENST00000398606	ENSG00000084207	GSTP1	TRUE	TRUE
chr11	67585145	T	G	ENST00000398606	ENSG00000084207	GSTP1	TRUE	TRUE
chr11	67585149	A	T	ENST00000398606	ENSG00000084207	GSTP1	TRUE	TRUE
chr11	67585155	C	T	ENST00000398606	ENSG00000084207	GSTP1	TRUE	TRUE
chr11	67585158	C	T	ENST00000398606	ENSG00000084207	GSTP1	TRUE	TRUE
chr11	67585161	G	T	ENST00000398606	ENSG00000084207	GSTP1	TRUE	TRUE
chr11	67585197	G	T	ENST00000398606	ENSG00000084207	GSTP1	TRUE	TRUE
chr11	67585211	C	A	ENST00000398606	ENSG00000084207	GSTP1
chr11	67585212	A	T	ENST00000398606	ENSG00000084207	GSTP1
chr11	67585217	C	A	ENST00000398606	ENSG00000084207	GSTP1
chr11	67585217	C	G	ENST00000398606	ENSG00000084207	GSTP1
chr11	67585232	C	A	ENST00000398606	ENSG00000084207	GSTP1
chr11	67585232	C	G	ENST00000398606	ENSG00000084207	GSTP1
chr11	67585241	T	A	ENST00000398606	ENSG00000084207	GSTP1
chr11	67585241	T	G	ENST00000398606	ENSG00000084207	GSTP1
chr11	67585242	G	A	ENST00000398606	ENSG00000084207	GSTP1	TRUE	FALSE
chr11	67585242	G	C	ENST00000398606	ENSG00000084207	GSTP1	TRUE	FALSE
chr11	67585242	G	T	ENST00000398606	ENSG00000084207	GSTP1	TRUE	FALSE
chr11	67585243	T	A	ENST00000398606	ENSG00000084207	GSTP1	TRUE	FALSE
chr11	67585243	T	C	ENST00000398606	ENSG00000084207	GSTP1	TRUE	FALSE
chr11	67585243	T	G	ENST00000398606	ENSG00000084207	GSTP1	TRUE	FALSE
chr11	67586102	A	C	ENST00000398606	ENSG00000084207	GSTP1	TRUE	FALSE
chr11	67586102	A	G	ENST00000398606	ENSG00000084207	GSTP1	TRUE	FALSE
chr11	67586102	A	T	ENST00000398606	ENSG00000084207	GSTP1	TRUE	FALSE
chr11	67586103	G	A	ENST00000398606	ENSG00000084207	GSTP1	TRUE	FALSE
chr11	67586103	G	C	ENST00000398606	ENSG00000084207	GSTP1	TRUE	FALSE
chr11	67586103	G	T	ENST00000398606	ENSG00000084207	GSTP1	TRUE	FALSE
chr11	67586104	G	T	ENST00000398606	ENSG00000084207	GSTP1	TRUE	TRUE
chr11	67586113	A	T	ENST00000398606	ENSG00000084207	GSTP1	TRUE	TRUE
chr11	67586124	T	A	ENST00000398606	ENSG00000084207	GSTP1	TRUE	TRUE
chr11	67586124	T	G	ENST00000398606	ENSG00000084207	GSTP1	TRUE	TRUE
chr11	67586128	A	T	ENST00000398606	ENSG00000084207	GSTP1	TRUE	TRUE
chr11	67586143	C	T	ENST00000398606	ENSG00000084207	GSTP1	TRUE	TRUE
chr11	67586149	A	T	ENST00000398606	ENSG00000084207	GSTP1	TRUE	TRUE
chr11	67586158	G	T	ENST00000398606	ENSG00000084207	GSTP1	TRUE	TRUE
chr11	67586173	C	T	ENST00000398606	ENSG00000084207	GSTP1	FALSE	FALSE
chr11	67586179	C	T	ENST00000398606	ENSG00000084207	GSTP1	FALSE	FALSE
chr11	67586182	G	T	ENST00000398606	ENSG00000084207	GSTP1	FALSE	FALSE
chr11	67586188	A	T	ENST00000398606	ENSG00000084207	GSTP1	FALSE	FALSE
chr11	67586203	G	T	ENST00000398606	ENSG00000084207	GSTP1	FALSE	FALSE
chr11	67586209	C	T	ENST00000398606	ENSG00000084207	GSTP1	FALSE	FALSE
chr11	67586212	G	A	ENST00000398606	ENSG00000084207	GSTP1	TRUE	FALSE
chr11	67586212	G	C	ENST00000398606	ENSG00000084207	GSTP1	TRUE	FALSE
chr11	67586212	G	T	ENST00000398606	ENSG00000084207	GSTP1	TRUE	FALSE
chr11	67586213	T	A	ENST00000398606	ENSG00000084207	GSTP1	TRUE	FALSE
chr11	67586213	T	C	ENST00000398606	ENSG00000084207	GSTP1	TRUE	FALSE
chr11	67586213	T	G	ENST00000398606	ENSG00000084207	GSTP1	TRUE	FALSE
chr11	67586387	A	C	ENST00000398606	ENSG00000084207	GSTP1	TRUE	FALSE
chr11	67586387	A	G	ENST00000398606	ENSG00000084207	GSTP1	TRUE	FALSE
chr11	67586387	A	T	ENST00000398606	ENSG00000084207	GSTP1	TRUE	FALSE
chr11	67586388	G	A	ENST00000398606	ENSG00000084207	GSTP1	TRUE	FALSE
chr11	67586388	G	C	ENST00000398606	ENSG00000084207	GSTP1	TRUE	FALSE
chr11	67586388	G	T	ENST00000398606	ENSG00000084207	GSTP1	TRUE	FALSE
chr11	67586406	C	A	ENST00000398606	ENSG00000084207	GSTP1	FALSE	FALSE
chr11	67586406	C	G	ENST00000398606	ENSG00000084207	GSTP1	FALSE	FALSE
chr11	67586420	T	A	ENST00000398606	ENSG00000084207	GSTP1	FALSE	FALSE
chr11	67586434	G	T	ENST00000398606	ENSG00000084207	GSTP1	FALSE	FALSE
chr11	67586454	C	A	ENST00000398606	ENSG00000084207	GSTP1	FALSE	FALSE
chr11	67586477	C	A	ENST00000398606	ENSG00000084207	GSTP1	FALSE	FALSE
chr11	67586477	C	G	ENST00000398606	ENSG00000084207	GSTP1	FALSE	FALSE
chr11	67586484	T	A	ENST00000398606	ENSG00000084207	GSTP1	FALSE	FALSE
chr11	67586484	T	G	ENST00000398606	ENSG00000084207	GSTP1	FALSE	FALSE
chr11	67586509	A	T	ENST00000398606	ENSG00000084207	GSTP1	FALSE	FALSE
chr11	67586515	A	T	ENST00000398606	ENSG00000084207	GSTP1	FALSE	FALSE
chr11	67586536	G	T	ENST00000398606	ENSG00000084207	GSTP1	FALSE	FALSE
chr11	67586541	C	A	ENST00000398606	ENSG00000084207	GSTP1	FALSE	FALSE
chr11	67586541	C	G	ENST00000398606	ENSG00000084207	GSTP1	FALSE	FALSE
chr11	67586569	A	T	ENST00000398606	ENSG00000084207	GSTP1	FALSE	FALSE
chr11	67586572	C	T	ENST00000398606	ENSG00000084207	GSTP1	FALSE	FALSE
chr11	67607033	G	A	ENST00000322776	ENSG00000167792	NDUFV1	FALSE	FALSE
chr11	67607034	G	A	ENST00000322776	ENSG00000167792	NDUFV1	FALSE	FALSE
chr11	67607036	C	A	ENST00000322776	ENSG00000167792	NDUFV1	FALSE	FALSE
chr11	67607077	G	A	ENST00000322776	ENSG00000167792	NDUFV1	TRUE	FALSE
chr11	67607077	G	C	ENST00000322776	ENSG00000167792	NDUFV1	TRUE	FALSE
chr11	67607077	G	T	ENST00000322776	ENSG00000167792	NDUFV1	TRUE	FALSE
chr11	67607078	T	A	ENST00000322776	ENSG00000167792	NDUFV1	TRUE	FALSE
chr11	67607078	T	C	ENST00000322776	ENSG00000167792	NDUFV1	TRUE	FALSE
chr11	67607078	T	G	ENST00000322776	ENSG00000167792	NDUFV1	TRUE	FALSE
chr11	67608394	A	C	ENST00000322776	ENSG00000167792	NDUFV1	TRUE	FALSE
chr11	67608394	A	G	ENST00000322776	ENSG00000167792	NDUFV1	TRUE	FALSE
chr11	67608394	A	T	ENST00000322776	ENSG00000167792	NDUFV1	TRUE	FALSE
chr11	67608395	G	A	ENST00000322776	ENSG00000167792	NDUFV1	TRUE	FALSE
chr11	67608395	G	C	ENST00000322776	ENSG00000167792	NDUFV1	TRUE	FALSE
chr11	67608395	G	T	ENST00000322776	ENSG00000167792	NDUFV1	TRUE	FALSE
chr11	67608405	A	T	ENST00000322776	ENSG00000167792	NDUFV1	TRUE	TRUE
chr11	67608408	A	T	ENST00000322776	ENSG00000167792	NDUFV1	TRUE	TRUE
chr11	67608415	C	A	ENST00000322776	ENSG00000167792	NDUFV1	TRUE	TRUE
chr11	67608415	C	G	ENST00000322776	ENSG00000167792	NDUFV1	TRUE	TRUE
chr11	67608424	C	A	ENST00000322776	ENSG00000167792	NDUFV1	TRUE	TRUE
chr11	67608429	A	T	ENST00000322776	ENSG00000167792	NDUFV1	TRUE	TRUE
chr11	67608435	G	T	ENST00000322776	ENSG00000167792	NDUFV1	TRUE	TRUE
chr11	67608461	C	A	ENST00000322776	ENSG00000167792	NDUFV1	TRUE	TRUE
chr11	67608461	C	G	ENST00000322776	ENSG00000167792	NDUFV1	TRUE	TRUE
chr11	67608475	G	A	ENST00000322776	ENSG00000167792	NDUFV1	TRUE	TRUE
chr11	67608476	G	A	ENST00000322776	ENSG00000167792	NDUFV1	TRUE	TRUE
chr11	67608479	G	A	ENST00000322776	ENSG00000167792	NDUFV1	TRUE	FALSE
chr11	67608479	G	C	ENST00000322776	ENSG00000167792	NDUFV1	TRUE	FALSE
chr11	67608479	G	T	ENST00000322776	ENSG00000167792	NDUFV1	TRUE	FALSE
chr11	67608480	T	A	ENST00000322776	ENSG00000167792	NDUFV1	TRUE	FALSE
chr11	67608480	T	C	ENST00000322776	ENSG00000167792	NDUFV1	TRUE	FALSE
chr11	67608480	T	G	ENST00000322776	ENSG00000167792	NDUFV1	TRUE	FALSE
chr11	67608550	A	C	ENST00000322776	ENSG00000167792	NDUFV1	TRUE	FALSE
chr11	67608550	A	G	ENST00000322776	ENSG00000167792	NDUFV1	TRUE	FALSE
chr11	67608550	A	T	ENST00000322776	ENSG00000167792	NDUFV1	TRUE	FALSE
chr11	67608551	G	A	ENST00000322776	ENSG00000167792	NDUFV1	TRUE	FALSE
chr11	67608551	G	C	ENST00000322776	ENSG00000167792	NDUFV1	TRUE	FALSE
chr11	67608551	G	T	ENST00000322776	ENSG00000167792	NDUFV1	TRUE	FALSE
chr11	67608556	A	T	ENST00000322776	ENSG00000167792	NDUFV1	TRUE	TRUE
chr11	67608571	C	T	ENST00000322776	ENSG00000167792	NDUFV1	TRUE	TRUE
chr11	67608581	G	A	ENST00000322776	ENSG00000167792	NDUFV1	TRUE	TRUE
chr11	67608582	G	A	ENST00000322776	ENSG00000167792	NDUFV1	TRUE	TRUE
chr11	67608585	C	A	ENST00000322776	ENSG00000167792	NDUFV1	TRUE	TRUE
chr11	67608585	C	G	ENST00000322776	ENSG00000167792	NDUFV1	TRUE	TRUE
chr11	67608586	A	T	ENST00000322776	ENSG00000167792	NDUFV1	TRUE	TRUE
chr11	67608592	A	T	ENST00000322776	ENSG00000167792	NDUFV1	TRUE	TRUE
chr11	67608595	G	T	ENST00000322776	ENSG00000167792	NDUFV1	TRUE	TRUE
chr11	67608607	A	T	ENST00000322776	ENSG00000167792	NDUFV1	TRUE	TRUE
chr11	67608620	G	A	ENST00000322776	ENSG00000167792	NDUFV1	TRUE	TRUE
chr11	67608621	G	A	ENST00000322776	ENSG00000167792	NDUFV1	TRUE	TRUE
chr11	67608631	G	T	ENST00000322776	ENSG00000167792	NDUFV1	TRUE	TRUE
chr11	67608637	A	T	ENST00000322776	ENSG00000167792	NDUFV1	TRUE	TRUE
chr11	67608644	C	A	ENST00000322776	ENSG00000167792	NDUFV1	TRUE	TRUE
chr11	67608650	T	A	ENST00000322776	ENSG00000167792	NDUFV1	TRUE	TRUE
chr11	67608661	G	T	ENST00000322776	ENSG00000167792	NDUFV1	TRUE	TRUE
chr11	67608688	A	T	ENST00000322776	ENSG00000167792	NDUFV1	TRUE	TRUE
chr11	67608692	G	A	ENST00000322776	ENSG00000167792	NDUFV1	TRUE	TRUE
chr11	67608693	G	A	ENST00000322776	ENSG00000167792	NDUFV1	TRUE	TRUE
chr11	67608706	A	T	ENST00000322776	ENSG00000167792	NDUFV1	TRUE	TRUE
chr11	67608713	C	A	ENST00000322776	ENSG00000167792	NDUFV1	TRUE	TRUE
chr11	67608713	C	G	ENST00000322776	ENSG00000167792	NDUFV1	TRUE	TRUE
chr11	67608723	G	A	ENST00000322776	ENSG00000167792	NDUFV1	TRUE	FALSE
chr11	67608723	G	C	ENST00000322776	ENSG00000167792	NDUFV1	TRUE	FALSE
chr11	67608723	G	T	ENST00000322776	ENSG00000167792	NDUFV1	TRUE	FALSE
chr11	67608724	T	A	ENST00000322776	ENSG00000167792	NDUFV1	TRUE	FALSE
chr11	67608724	T	C	ENST00000322776	ENSG00000167792	NDUFV1	TRUE	FALSE
chr11	67608724	T	G	ENST00000322776	ENSG00000167792	NDUFV1	TRUE	FALSE
chr11	67609450	A	C	ENST00000322776	ENSG00000167792	NDUFV1	TRUE	FALSE
chr11	67609450	A	G	ENST00000322776	ENSG00000167792	NDUFV1	TRUE	FALSE
chr11	67609450	A	T	ENST00000322776	ENSG00000167792	NDUFV1	TRUE	FALSE
chr11	67609451	G	A	ENST00000322776	ENSG00000167792	NDUFV1	TRUE	FALSE
chr11	67609451	G	C	ENST00000322776	ENSG00000167792	NDUFV1	TRUE	FALSE
chr11	67609451	G	T	ENST00000322776	ENSG00000167792	NDUFV1	TRUE	FALSE
chr11	67609456	A	T	ENST00000322776	ENSG00000167792	NDUFV1	TRUE	TRUE
chr11	67609461	T	A	ENST00000322776	ENSG00000167792	NDUFV1	TRUE	TRUE
chr11	67609461	T	G	ENST00000322776	ENSG00000167792	NDUFV1	TRUE	TRUE
chr11	67609480	G	T	ENST00000322776	ENSG00000167792	NDUFV1	TRUE	TRUE
chr11	67609486	G	T	ENST00000322776	ENSG00000167792	NDUFV1	TRUE	TRUE
chr11	67609500	C	A	ENST00000322776	ENSG00000167792	NDUFV1	TRUE	TRUE
chr11	67609501	A	T	ENST00000322776	ENSG00000167792	NDUFV1	TRUE	TRUE
chr11	67609510	G	T	ENST00000322776	ENSG00000167792	NDUFV1	TRUE	TRUE
chr11	67609517	T	A	ENST00000322776	ENSG00000167792	NDUFV1	TRUE	TRUE
chr11	67609517	T	G	ENST00000322776	ENSG00000167792	NDUFV1	TRUE	TRUE
chr11	67609534	A	T	ENST00000322776	ENSG00000167792	NDUFV1	TRUE	TRUE
chr11	67609543	G	T	ENST00000322776	ENSG00000167792	NDUFV1	TRUE	TRUE
chr11	67609551	C	A	ENST00000322776	ENSG00000167792	NDUFV1	TRUE	TRUE
chr11	67609590	T	A	ENST00000322776	ENSG00000167792	NDUFV1	TRUE	TRUE
chr11	67609590	T	G	ENST00000322776	ENSG00000167792	NDUFV1	TRUE	TRUE
chr11	67609596	C	A	ENST00000322776	ENSG00000167792	NDUFV1	TRUE	TRUE
chr11	67609596	C	G	ENST00000322776	ENSG00000167792	NDUFV1	TRUE	TRUE
chr11	67609600	C	T	ENST00000322776	ENSG00000167792	NDUFV1	TRUE	TRUE
chr11	67609606	G	T	ENST00000322776	ENSG00000167792	NDUFV1	TRUE	TRUE
chr11	67609614	C	A	ENST00000322776	ENSG00000167792	NDUFV1	TRUE	TRUE
chr11	67609614	C	G	ENST00000322776	ENSG00000167792	NDUFV1	TRUE	TRUE
chr11	67609618	G	T	ENST00000322776	ENSG00000167792	NDUFV1	TRUE	TRUE
chr11	67609633	C	T	ENST00000322776	ENSG00000167792	NDUFV1	TRUE	TRUE
chr11	67609636	G	A	ENST00000322776	ENSG00000167792	NDUFV1	TRUE	FALSE
chr11	67609636	G	C	ENST00000322776	ENSG00000167792	NDUFV1	TRUE	FALSE
chr11	67609636	G	T	ENST00000322776	ENSG00000167792	NDUFV1	TRUE	FALSE
chr11	67609637	T	A	ENST00000322776	ENSG00000167792	NDUFV1	TRUE	FALSE
chr11	67609637	T	C	ENST00000322776	ENSG00000167792	NDUFV1	TRUE	FALSE
chr11	67609637	T	G	ENST00000322776	ENSG00000167792	NDUFV1	TRUE	FALSE
chr11	67610379	A	C	ENST00000322776	ENSG00000167792	NDUFV1	TRUE	FALSE
chr11	67610379	A	G	ENST00000322776	ENSG00000167792	NDUFV1	TRUE	FALSE
chr11	67610379	A	T	ENST00000322776	ENSG00000167792	NDUFV1	TRUE	FALSE
chr11	67610380	G	A	ENST00000322776	ENSG00000167792	NDUFV1	TRUE	FALSE
chr11	67610380	G	C	ENST00000322776	ENSG00000167792	NDUFV1	TRUE	FALSE
chr11	67610380	G	T	ENST00000322776	ENSG00000167792	NDUFV1	TRUE	FALSE
chr11	67610390	C	T	ENST00000322776	ENSG00000167792	NDUFV1	TRUE	TRUE
chr11	67610393	G	T	ENST00000322776	ENSG00000167792	NDUFV1	TRUE	TRUE
chr11	67610401	T	A	ENST00000322776	ENSG00000167792	NDUFV1	TRUE	TRUE
chr11	67610401	T	G	ENST00000322776	ENSG00000167792	NDUFV1	TRUE	TRUE
chr11	67610402	G	T	ENST00000322776	ENSG00000167792	NDUFV1	TRUE	TRUE
chr11	67610420	A	T	ENST00000322776	ENSG00000167792	NDUFV1	TRUE	TRUE
chr11	67610431	T	A	ENST00000322776	ENSG00000167792	NDUFV1	TRUE	TRUE
chr11	67610443	T	A	ENST00000322776	ENSG00000167792	NDUFV1	TRUE	TRUE
chr11	67610443	T	G	ENST00000322776	ENSG00000167792	NDUFV1	TRUE	TRUE
chr11	67610482	C	A	ENST00000322776	ENSG00000167792	NDUFV1	TRUE	TRUE
chr11	67610482	C	G	ENST00000322776	ENSG00000167792	NDUFV1	TRUE	TRUE
chr11	67610488	T	A	ENST00000322776	ENSG00000167792	NDUFV1	TRUE	TRUE
chr11	67610489	G	T	ENST00000322776	ENSG00000167792	NDUFV1	TRUE	TRUE
chr11	67610492	G	T	ENST00000322776	ENSG00000167792	NDUFV1	TRUE	TRUE
chr11	67610495	G	T	ENST00000322776	ENSG00000167792	NDUFV1	TRUE	TRUE
chr11	67610510	G	T	ENST00000322776	ENSG00000167792	NDUFV1	TRUE	TRUE
chr11	67610519	G	T	ENST00000322776	ENSG00000167792	NDUFV1	TRUE	TRUE
chr11	67610525	A	T	ENST00000322776	ENSG00000167792	NDUFV1	TRUE	TRUE
chr11	67610528	C	T	ENST00000322776	ENSG00000167792	NDUFV1	TRUE	TRUE
chr11	67610534	A	T	ENST00000322776	ENSG00000167792	NDUFV1	TRUE	TRUE
chr11	67610546	A	T	ENST00000322776	ENSG00000167792	NDUFV1	TRUE	TRUE
chr11	67610570	G	T	ENST00000322776	ENSG00000167792	NDUFV1	TRUE	TRUE
chr11	67610571	G	A	ENST00000322776	ENSG00000167792	NDUFV1	TRUE	FALSE
chr11	67610571	G	C	ENST00000322776	ENSG00000167792	NDUFV1	TRUE	FALSE
chr11	67610571	G	T	ENST00000322776	ENSG00000167792	NDUFV1	TRUE	FALSE
chr11	67610572	T	A	ENST00000322776	ENSG00000167792	NDUFV1	TRUE	FALSE
chr11	67610572	T	C	ENST00000322776	ENSG00000167792	NDUFV1	TRUE	FALSE
chr11	67610572	T	G	ENST00000322776	ENSG00000167792	NDUFV1	TRUE	FALSE
chr11	67610993	A	C	ENST00000322776	ENSG00000167792	NDUFV1	TRUE	FALSE
chr11	67610993	A	G	ENST00000322776	ENSG00000167792	NDUFV1	TRUE	FALSE
chr11	67610993	A	T	ENST00000322776	ENSG00000167792	NDUFV1	TRUE	FALSE
chr11	67610994	G	A	ENST00000322776	ENSG00000167792	NDUFV1	TRUE	FALSE
chr11	67610994	G	C	ENST00000322776	ENSG00000167792	NDUFV1	TRUE	FALSE
chr11	67610994	G	T	ENST00000322776	ENSG00000167792	NDUFV1	TRUE	FALSE
chr11	67611008	C	A	ENST00000322776	ENSG00000167792	NDUFV1	TRUE	TRUE
chr11	67611030	G	T	ENST00000322776	ENSG00000167792	NDUFV1	TRUE	TRUE
chr11	67611059	C	A	ENST00000322776	ENSG00000167792	NDUFV1	TRUE	TRUE
chr11	67611066	G	T	ENST00000322776	ENSG00000167792	NDUFV1	TRUE	TRUE
chr11	67611076	G	A	ENST00000322776	ENSG00000167792	NDUFV1	TRUE	TRUE
chr11	67611077	G	A	ENST00000322776	ENSG00000167792	NDUFV1	TRUE	TRUE
chr11	67611093	A	T	ENST00000322776	ENSG00000167792	NDUFV1	TRUE	TRUE
chr11	67611096	G	T	ENST00000322776	ENSG00000167792	NDUFV1	TRUE	TRUE
chr11	67611106	C	A	ENST00000322776	ENSG00000167792	NDUFV1	TRUE	TRUE
chr11	67611106	C	G	ENST00000322776	ENSG00000167792	NDUFV1	TRUE	TRUE
chr11	67611114	A	T	ENST00000322776	ENSG00000167792	NDUFV1	TRUE	TRUE
chr11	67611152	C	A	ENST00000322776	ENSG00000167792	NDUFV1	TRUE	TRUE
chr11	67611159	G	T	ENST00000322776	ENSG00000167792	NDUFV1	TRUE	TRUE
chr11	67611162	G	T	ENST00000322776	ENSG00000167792	NDUFV1	TRUE	TRUE
chr11	67611165	G	T	ENST00000322776	ENSG00000167792	NDUFV1	TRUE	TRUE
chr11	67611181	T	A	ENST00000322776	ENSG00000167792	NDUFV1	TRUE	TRUE
chr11	67611183	A	T	ENST00000322776	ENSG00000167792	NDUFV1	TRUE	TRUE
chr11	67611186	G	T	ENST00000322776	ENSG00000167792	NDUFV1	TRUE	TRUE
chr11	67611195	G	T	ENST00000322776	ENSG00000167792	NDUFV1	TRUE	TRUE
chr11	67611198	A	T	ENST00000322776	ENSG00000167792	NDUFV1	TRUE	TRUE
chr11	67611208	G	A	ENST00000322776	ENSG00000167792	NDUFV1	TRUE	FALSE
chr11	67611208	G	C	ENST00000322776	ENSG00000167792	NDUFV1	TRUE	FALSE
chr11	67611208	G	T	ENST00000322776	ENSG00000167792	NDUFV1	TRUE	FALSE
chr11	67611209	T	A	ENST00000322776	ENSG00000167792	NDUFV1	TRUE	FALSE
chr11	67611209	T	C	ENST00000322776	ENSG00000167792	NDUFV1	TRUE	FALSE
chr11	67611209	T	G	ENST00000322776	ENSG00000167792	NDUFV1	TRUE	FALSE
chr11	67611401	A	C	ENST00000322776	ENSG00000167792	NDUFV1	FALSE	FALSE
chr11	67611401	A	G	ENST00000322776	ENSG00000167792	NDUFV1	FALSE	FALSE
chr11	67611401	A	T	ENST00000322776	ENSG00000167792	NDUFV1	FALSE	FALSE
chr11	67611402	G	A	ENST00000322776	ENSG00000167792	NDUFV1	FALSE	FALSE
chr11	67611402	G	C	ENST00000322776	ENSG00000167792	NDUFV1	FALSE	FALSE
chr11	67611402	G	T	ENST00000322776	ENSG00000167792	NDUFV1	FALSE	FALSE
chr11	67611421	G	A	ENST00000322776	ENSG00000167792	NDUFV1	TRUE	TRUE
chr11	67611422	G	A	ENST00000322776	ENSG00000167792	NDUFV1	TRUE	TRUE
chr11	67611454	C	A	ENST00000322776	ENSG00000167792	NDUFV1	TRUE	TRUE
chr11	67611474	A	T	ENST00000322776	ENSG00000167792	NDUFV1	TRUE	TRUE
chr11	67611485	T	A	ENST00000322776	ENSG00000167792	NDUFV1
chr11	67611486	G	T	ENST00000322776	ENSG00000167792	NDUFV1	TRUE	TRUE
chr11	67611519	C	T	ENST00000322776	ENSG00000167792	NDUFV1	TRUE	TRUE
chr11	67611525	C	T	ENST00000322776	ENSG00000167792	NDUFV1	TRUE	TRUE
chr11	67611568	C	A	ENST00000322776	ENSG00000167792	NDUFV1	TRUE	TRUE
chr11	67611570	G	A	ENST00000322776	ENSG00000167792	NDUFV1	TRUE	FALSE
chr11	67611570	G	C	ENST00000322776	ENSG00000167792	NDUFV1	TRUE	FALSE
chr11	67611570	G	T	ENST00000322776	ENSG00000167792	NDUFV1	TRUE	FALSE
chr11	67611571	T	A	ENST00000322776	ENSG00000167792	NDUFV1	TRUE	FALSE
chr11	67611571	T	C	ENST00000322776	ENSG00000167792	NDUFV1	TRUE	FALSE
chr11	67611571	T	G	ENST00000322776	ENSG00000167792	NDUFV1	TRUE	FALSE
chr11	67611895	A	C	ENST00000322776	ENSG00000167792	NDUFV1	TRUE	FALSE
chr11	67611895	A	G	ENST00000322776	ENSG00000167792	NDUFV1	TRUE	FALSE
chr11	67611895	A	T	ENST00000322776	ENSG00000167792	NDUFV1	TRUE	FALSE
chr11	67611896	G	A	ENST00000322776	ENSG00000167792	NDUFV1	TRUE	FALSE
chr11	67611896	G	C	ENST00000322776	ENSG00000167792	NDUFV1	TRUE	FALSE
chr11	67611896	G	T	ENST00000322776	ENSG00000167792	NDUFV1	TRUE	FALSE
chr11	67611909	A	T	ENST00000322776	ENSG00000167792	NDUFV1	TRUE	TRUE
chr11	67611930	G	T	ENST00000322776	ENSG00000167792	NDUFV1	TRUE	TRUE
chr11	67611938	T	A	ENST00000322776	ENSG00000167792	NDUFV1	TRUE	TRUE
chr11	67611938	T	G	ENST00000322776	ENSG00000167792	NDUFV1	TRUE	TRUE
chr11	67611939	A	T	ENST00000322776	ENSG00000167792	NDUFV1	TRUE	TRUE
chr11	67611945	G	T	ENST00000322776	ENSG00000167792	NDUFV1	TRUE	TRUE
chr11	67611953	T	A	ENST00000322776	ENSG00000167792	NDUFV1	TRUE	TRUE
chr11	67611957	C	T	ENST00000322776	ENSG00000167792	NDUFV1	TRUE	TRUE
chr11	67611962	T	A	ENST00000322776	ENSG00000167792	NDUFV1	TRUE	TRUE
chr11	67611971	C	A	ENST00000322776	ENSG00000167792	NDUFV1	TRUE	TRUE
chr11	67611975	G	T	ENST00000322776	ENSG00000167792	NDUFV1	TRUE	TRUE
chr11	67611979	G	A	ENST00000322776	ENSG00000167792	NDUFV1	TRUE	FALSE
chr11	67611979	G	C	ENST00000322776	ENSG00000167792	NDUFV1	TRUE	FALSE
chr11	67611979	G	T	ENST00000322776	ENSG00000167792	NDUFV1	TRUE	FALSE
chr11	67611980	T	A	ENST00000322776	ENSG00000167792	NDUFV1	TRUE	FALSE
chr11	67611980	T	C	ENST00000322776	ENSG00000167792	NDUFV1	TRUE	FALSE
chr11	67611980	T	G	ENST00000322776	ENSG00000167792	NDUFV1	TRUE	FALSE
chr11	67612118	A	C	ENST00000322776	ENSG00000167792	NDUFV1	TRUE	FALSE
chr11	67612118	A	G	ENST00000322776	ENSG00000167792	NDUFV1	TRUE	FALSE
chr11	67612118	A	T	ENST00000322776	ENSG00000167792	NDUFV1	TRUE	FALSE
chr11	67612119	G	A	ENST00000322776	ENSG00000167792	NDUFV1	TRUE	FALSE
chr11	67612119	G	C	ENST00000322776	ENSG00000167792	NDUFV1	TRUE	FALSE
chr11	67612119	G	T	ENST00000322776	ENSG00000167792	NDUFV1	TRUE	FALSE
chr11	67612129	G	A	ENST00000322776	ENSG00000167792	NDUFV1	TRUE	TRUE
chr11	67612130	G	A	ENST00000322776	ENSG00000167792	NDUFV1	TRUE	TRUE
chr11	67612137	A	T	ENST00000322776	ENSG00000167792	NDUFV1	TRUE	TRUE
chr11	67612179	G	T	ENST00000322776	ENSG00000167792	NDUFV1	TRUE	TRUE
chr11	67612195	G	A	ENST00000322776	ENSG00000167792	NDUFV1	TRUE	TRUE
chr11	67612196	G	A	ENST00000322776	ENSG00000167792	NDUFV1	TRUE	TRUE
chr11	67612197	G	T	ENST00000322776	ENSG00000167792	NDUFV1	TRUE	TRUE
chr11	67612206	A	T	ENST00000322776	ENSG00000167792	NDUFV1	TRUE	TRUE
chr11	67612209	C	T	ENST00000322776	ENSG00000167792	NDUFV1	TRUE	TRUE
chr11	67612215	G	T	ENST00000322776	ENSG00000167792	NDUFV1	FALSE	FALSE
chr11	67612232	T	A	ENST00000322776	ENSG00000167792	NDUFV1	FALSE	FALSE
chr11	67612255	G	A	ENST00000322776	ENSG00000167792	NDUFV1	FALSE	FALSE
chr11	67612256	G	A	ENST00000322776	ENSG00000167792	NDUFV1	FALSE	FALSE
chr11	67612263	C	T	ENST00000322776	ENSG00000167792	NDUFV1	FALSE	FALSE
chr11	67612266	G	A	ENST00000322776	ENSG00000167792	NDUFV1	TRUE	FALSE
chr11	67612266	G	C	ENST00000322776	ENSG00000167792	NDUFV1	TRUE	FALSE
chr11	67612266	G	T	ENST00000322776	ENSG00000167792	NDUFV1	TRUE	FALSE
chr11	67612267	T	A	ENST00000322776	ENSG00000167792	NDUFV1	TRUE	FALSE
chr11	67612267	T	C	ENST00000322776	ENSG00000167792	NDUFV1	TRUE	FALSE
chr11	67612267	T	G	ENST00000322776	ENSG00000167792	NDUFV1	TRUE	TRUE
chr11	67612370	A	C	ENST00000322776	ENSG00000167792	NDUFV1	TRUE	FALSE
chr11	67612370	A	G	ENST00000322776	ENSG00000167792	NDUFV1	TRUE	FALSE
chr11	67612370	A	T	ENST00000322776	ENSG00000167792	NDUFV1	TRUE	FALSE
chr11	67612371	G	A	ENST00000322776	ENSG00000167792	NDUFV1	TRUE	FALSE
chr11	67612371	G	C	ENST00000322776	ENSG00000167792	NDUFV1	TRUE	FALSE
chr11	67612371	G	T	ENST00000322776	ENSG00000167792	NDUFV1	TRUE	FALSE
chr11	67612396	G	T	ENST00000322776	ENSG00000167792	NDUFV1	FALSE	FALSE
chr11	67612402	G	T	ENST00000322776	ENSG00000167792	NDUFV1	FALSE	FALSE
chr11	67612405	G	T	ENST00000322776	ENSG00000167792	NDUFV1	FALSE	FALSE
chr11	67612414	C	T	ENST00000322776	ENSG00000167792	NDUFV1	FALSE	FALSE
chr11	67612426	C	T	ENST00000322776	ENSG00000167792	NDUFV1	FALSE	FALSE
chr11	67612429	C	T	ENST00000322776	ENSG00000167792	NDUFV1	FALSE	FALSE
chr11	67612435	C	T	ENST00000322776	ENSG00000167792	NDUFV1	FALSE	FALSE
chr11	67612444	C	T	ENST00000322776	ENSG00000167792	NDUFV1	FALSE	FALSE
chr11	67627957	T	A	ENST00000376693	ENSG00000167799	NUDT8	FALSE	FALSE
chr11	67627966	C	A	ENST00000376693	ENSG00000167799	NUDT8	FALSE	FALSE
chr11	67627984	G	A	ENST00000376693	ENSG00000167799	NUDT8	FALSE	FALSE
chr11	67627985	A	T	ENST00000376693	ENSG00000167799	NUDT8	FALSE	FALSE
chr11	67627992	G	C	ENST00000376693	ENSG00000167799	NUDT8	FALSE	FALSE
chr11	67627992	G	T	ENST00000376693	ENSG00000167799	NUDT8	FALSE	FALSE
chr11	67628005	G	A	ENST00000376693	ENSG00000167799	NUDT8	FALSE	FALSE
chr11	67628008	T	A	ENST00000376693	ENSG00000167799	NUDT8	FALSE	FALSE
chr11	67628026	C	A	ENST00000376693	ENSG00000167799	NUDT8	FALSE	FALSE
chr11	67628034	G	C	ENST00000376693	ENSG00000167799	NUDT8	FALSE	FALSE
chr11	67628034	G	T	ENST00000376693	ENSG00000167799	NUDT8	FALSE	FALSE
chr11	67628036	G	T	ENST00000376693	ENSG00000167799	NUDT8	FALSE	FALSE
chr11	67628062	G	A	ENST00000376693	ENSG00000167799	NUDT8	FALSE	FALSE
chr11	67628063	G	C	ENST00000376693	ENSG00000167799	NUDT8	FALSE	FALSE
chr11	67628063	G	T	ENST00000376693	ENSG00000167799	NUDT8	FALSE	FALSE
chr11	67628086	G	A	ENST00000376693	ENSG00000167799	NUDT8	FALSE	FALSE
chr11	67628098	C	A	ENST00000376693	ENSG00000167799	NUDT8	FALSE	FALSE
chr11	67628120	C	T	ENST00000376693	ENSG00000167799	NUDT8	FALSE	FALSE
chr11	67628121	C	T	ENST00000376693	ENSG00000167799	NUDT8	FALSE	FALSE
chr11	67628137	C	A	ENST00000376693	ENSG00000167799	NUDT8	FALSE	FALSE
chr11	67628159	G	C	ENST00000376693	ENSG00000167799	NUDT8	FALSE	FALSE
chr11	67628159	G	T	ENST00000376693	ENSG00000167799	NUDT8	FALSE	FALSE
chr11	67628180	G	T	ENST00000376693	ENSG00000167799	NUDT8	FALSE	FALSE
chr11	67628192	A	C	ENST00000376693	ENSG00000167799	NUDT8	FALSE	FALSE
chr11	67628192	A	T	ENST00000376693	ENSG00000167799	NUDT8	FALSE	FALSE
chr11	67628200	G	A	ENST00000376693	ENSG00000167799	NUDT8	FALSE	FALSE
chr11	67628206	G	A	ENST00000376693	ENSG00000167799	NUDT8	FALSE	FALSE
chr11	67628212	G	A	ENST00000376693	ENSG00000167799	NUDT8	FALSE	FALSE
chr11	67628245	C	A	ENST00000376693	ENSG00000167799	NUDT8	FALSE	FALSE
chr11	67628252	C	A	ENST00000376693	ENSG00000167799	NUDT8	TRUE	FALSE
chr11	67628252	C	G	ENST00000376693	ENSG00000167799	NUDT8	TRUE	FALSE
chr11	67628252	C	T	ENST00000376693	ENSG00000167799	NUDT8	TRUE	FALSE
chr11	67628253	T	A	ENST00000376693	ENSG00000167799	NUDT8	TRUE	FALSE
chr11	67628253	T	C	ENST00000376693	ENSG00000167799	NUDT8	TRUE	FALSE
chr11	67628253	T	G	ENST00000376693	ENSG00000167799	NUDT8	TRUE	FALSE
chr11	67628321	A	C	ENST00000376693	ENSG00000167799	NUDT8	TRUE	FALSE
chr11	67628321	A	G	ENST00000376693	ENSG00000167799	NUDT8	TRUE	FALSE
chr11	67628321	A	T	ENST00000376693	ENSG00000167799	NUDT8	TRUE	FALSE
chr11	67628322	C	A	ENST00000376693	ENSG00000167799	NUDT8	TRUE	FALSE
chr11	67628322	C	G	ENST00000376693	ENSG00000167799	NUDT8	TRUE	FALSE
chr11	67628322	C	T	ENST00000376693	ENSG00000167799	NUDT8	TRUE	FALSE
chr11	67628325	C	A	ENST00000376693	ENSG00000167799	NUDT8	FALSE	FALSE
chr11	67628328	C	A	ENST00000376693	ENSG00000167799	NUDT8	FALSE	FALSE
chr11	67628330	G	T	ENST00000376693	ENSG00000167799	NUDT8	FALSE	FALSE
chr11	67628349	G	A	ENST00000376693	ENSG00000167799	NUDT8	FALSE	FALSE
chr11	67628397	T	A	ENST00000376693	ENSG00000167799	NUDT8	TRUE	TRUE
chr11	67628400	G	A	ENST00000376693	ENSG00000167799	NUDT8	TRUE	TRUE
chr11	67628401	C	A	ENST00000376693	ENSG00000167799	NUDT8	TRUE	FALSE
chr11	67628401	C	G	ENST00000376693	ENSG00000167799	NUDT8	TRUE	FALSE
chr11	67628401	C	T	ENST00000376693	ENSG00000167799	NUDT8	TRUE	FALSE
chr11	67628402	T	A	ENST00000376693	ENSG00000167799	NUDT8	TRUE	FALSE
chr11	67628402	T	C	ENST00000376693	ENSG00000167799	NUDT8	TRUE	FALSE
chr11	67628402	T	G	ENST00000376693	ENSG00000167799	NUDT8	TRUE	FALSE
chr11	67628917	A	C	ENST00000376693	ENSG00000167799	NUDT8	TRUE	FALSE
chr11	67628917	A	G	ENST00000376693	ENSG00000167799	NUDT8	TRUE	FALSE
chr11	67628917	A	T	ENST00000376693	ENSG00000167799	NUDT8	TRUE	FALSE
chr11	67628918	C	A	ENST00000376693	ENSG00000167799	NUDT8	TRUE	FALSE
chr11	67628918	C	G	ENST00000376693	ENSG00000167799	NUDT8	TRUE	FALSE
chr11	67628918	C	T	ENST00000376693	ENSG00000167799	NUDT8	TRUE	FALSE
chr11	67628925	A	C	ENST00000376693	ENSG00000167799	NUDT8	TRUE	TRUE
chr11	67628925	A	T	ENST00000376693	ENSG00000167799	NUDT8	TRUE	TRUE
chr11	67628946	C	T	ENST00000376693	ENSG00000167799	NUDT8	TRUE	TRUE
chr11	67628947	C	T	ENST00000376693	ENSG00000167799	NUDT8	TRUE	TRUE
chr11	67628957	C	A	ENST00000376693	ENSG00000167799	NUDT8	TRUE	TRUE
chr11	67628960	C	A	ENST00000376693	ENSG00000167799	NUDT8	TRUE	TRUE
chr11	67628981	C	A	ENST00000376693	ENSG00000167799	NUDT8	TRUE	TRUE
chr11	67628984	C	A	ENST00000376693	ENSG00000167799	NUDT8	TRUE	TRUE
chr11	67628993	C	A	ENST00000376693	ENSG00000167799	NUDT8	TRUE	TRUE
chr11	67629020	G	A	ENST00000376693	ENSG00000167799	NUDT8	TRUE	TRUE
chr11	67629033	G	T	ENST00000376693	ENSG00000167799	NUDT8	TRUE	TRUE
chr11	67629038	T	A	ENST00000376693	ENSG00000167799	NUDT8	TRUE	TRUE
chr11	67629052	C	A	ENST00000376693	ENSG00000167799	NUDT8	TRUE	FALSE
chr11	67629052	C	G	ENST00000376693	ENSG00000167799	NUDT8	TRUE	FALSE
chr11	67629052	C	T	ENST00000376693	ENSG00000167799	NUDT8	TRUE	FALSE
chr11	67629053	T	A	ENST00000376693	ENSG00000167799	NUDT8	TRUE	FALSE
chr11	67629053	T	C	ENST00000376693	ENSG00000167799	NUDT8	TRUE	FALSE
chr11	67629053	T	G	ENST00000376693	ENSG00000167799	NUDT8	TRUE	FALSE
chr11	67629716	A	C	ENST00000376693	ENSG00000167799	NUDT8	TRUE	FALSE
chr11	67629716	A	G	ENST00000376693	ENSG00000167799	NUDT8	TRUE	FALSE
chr11	67629716	A	T	ENST00000376693	ENSG00000167799	NUDT8	TRUE	FALSE
chr11	67629717	C	A	ENST00000376693	ENSG00000167799	NUDT8	TRUE	FALSE
chr11	67629717	C	G	ENST00000376693	ENSG00000167799	NUDT8	TRUE	FALSE
chr11	67629717	C	T	ENST00000376693	ENSG00000167799	NUDT8	TRUE	FALSE
chr11	67629731	T	A	ENST00000376693	ENSG00000167799	NUDT8	TRUE	TRUE
chr11	67629765	G	C	ENST00000376693	ENSG00000167799	NUDT8	TRUE	TRUE
chr11	67629765	G	T	ENST00000376693	ENSG00000167799	NUDT8	TRUE	TRUE
chr11	67629793	G	C	ENST00000376693	ENSG00000167799	NUDT8	TRUE	TRUE
chr11	67629793	G	T	ENST00000376693	ENSG00000167799	NUDT8	TRUE	TRUE
chr11	67629795	G	T	ENST00000376693	ENSG00000167799	NUDT8	TRUE	TRUE
chr11	67629820	G	T	ENST00000376693	ENSG00000167799	NUDT8
chr11	67629870	G	T	ENST00000376693	ENSG00000167799	NUDT8	FALSE	FALSE
chr11	67629881	C	A	ENST00000376693	ENSG00000167799	NUDT8	FALSE	FALSE
chr11	67629887	C	A	ENST00000376693	ENSG00000167799	NUDT8	FALSE	FALSE
chr11	67629892	G	T	ENST00000376693	ENSG00000167799	NUDT8	FALSE	FALSE
chr11	67629897	G	T	ENST00000376693	ENSG00000167799	NUDT8	FALSE	FALSE
chr11	67631610	G	A	ENST00000335385	ENSG00000167800	TBX10	FALSE	FALSE
chr11	67631619	G	A	ENST00000335385	ENSG00000167800	TBX10	FALSE	FALSE
chr11	67631632	G	T	ENST00000335385	ENSG00000167800	TBX10	FALSE	FALSE
chr11	67631685	C	A	ENST00000335385	ENSG00000167800	TBX10	FALSE	FALSE
chr11	67631688	G	A	ENST00000335385	ENSG00000167800	TBX10	FALSE	FALSE
chr11	67631719	G	C	ENST00000335385	ENSG00000167800	TBX10	FALSE	FALSE
chr11	67631719	G	T	ENST00000335385	ENSG00000167800	TBX10	FALSE	FALSE
chr11	67631733	G	A	ENST00000335385	ENSG00000167800	TBX10	FALSE	FALSE
chr11	67631766	C	A	ENST00000335385	ENSG00000167800	TBX10	FALSE	FALSE
chr11	67631770	G	C	ENST00000335385	ENSG00000167800	TBX10	FALSE	FALSE
chr11	67631770	G	T	ENST00000335385	ENSG00000167800	TBX10	FALSE	FALSE
chr11	67631781	G	A	ENST00000335385	ENSG00000167800	TBX10	FALSE	FALSE
chr11	67631782	A	C	ENST00000335385	ENSG00000167800	TBX10	FALSE	FALSE
chr11	67631782	A	T	ENST00000335385	ENSG00000167800	TBX10	FALSE	FALSE
chr11	67631797	G	C	ENST00000335385	ENSG00000167800	TBX10	FALSE	FALSE
chr11	67631797	G	T	ENST00000335385	ENSG00000167800	TBX10	FALSE	FALSE
chr11	67631823	C	A	ENST00000335385	ENSG00000167800	TBX10	FALSE	FALSE
chr11	67631841	G	A	ENST00000335385	ENSG00000167800	TBX10	FALSE	FALSE
chr11	67631851	C	T	ENST00000335385	ENSG00000167800	TBX10	FALSE	FALSE
chr11	67631852	C	T	ENST00000335385	ENSG00000167800	TBX10	FALSE	FALSE
chr11	67631865	T	A	ENST00000335385	ENSG00000167800	TBX10	FALSE	FALSE
chr11	67631879	G	C	ENST00000335385	ENSG00000167800	TBX10	FALSE	FALSE
chr11	67631879	G	T	ENST00000335385	ENSG00000167800	TBX10	FALSE	FALSE
chr11	67631886	T	A	ENST00000335385	ENSG00000167800	TBX10	FALSE	FALSE
chr11	67631895	C	A	ENST00000335385	ENSG00000167800	TBX10	FALSE	FALSE
chr11	67631895	C	G	ENST00000335385	ENSG00000167800	TBX10	FALSE	FALSE
chr11	67631895	C	T	ENST00000335385	ENSG00000167800	TBX10	FALSE	FALSE
chr11	67631896	T	A	ENST00000335385	ENSG00000167800	TBX10	FALSE	FALSE
chr11	67631896	T	C	ENST00000335385	ENSG00000167800	TBX10	FALSE	FALSE
chr11	67631896	T	G	ENST00000335385	ENSG00000167800	TBX10	FALSE	FALSE
chr11	67632316	A	C	ENST00000335385	ENSG00000167800	TBX10	TRUE	FALSE
chr11	67632316	A	G	ENST00000335385	ENSG00000167800	TBX10	TRUE	FALSE
chr11	67632316	A	T	ENST00000335385	ENSG00000167800	TBX10	TRUE	FALSE
chr11	67632317	C	A	ENST00000335385	ENSG00000167800	TBX10	TRUE	FALSE
chr11	67632317	C	G	ENST00000335385	ENSG00000167800	TBX10	TRUE	FALSE
chr11	67632317	C	T	ENST00000335385	ENSG00000167800	TBX10	TRUE	FALSE
chr11	67632321	T	A	ENST00000335385	ENSG00000167800	TBX10	FALSE	FALSE
chr11	67632324	C	A	ENST00000335385	ENSG00000167800	TBX10	FALSE	FALSE
chr11	67632342	T	A	ENST00000335385	ENSG00000167800	TBX10	FALSE	FALSE
chr11	67632349	A	T	ENST00000335385	ENSG00000167800	TBX10	FALSE	FALSE
chr11	67632412	C	T	ENST00000335385	ENSG00000167800	TBX10	TRUE	TRUE
chr11	67632413	C	A	ENST00000335385	ENSG00000167800	TBX10	TRUE	FALSE
chr11	67632413	C	G	ENST00000335385	ENSG00000167800	TBX10	TRUE	FALSE
chr11	67632413	C	T	ENST00000335385	ENSG00000167800	TBX10	TRUE	FALSE
chr11	67632414	T	A	ENST00000335385	ENSG00000167800	TBX10	TRUE	FALSE
chr11	67632414	T	C	ENST00000335385	ENSG00000167800	TBX10	TRUE	FALSE
chr11	67632414	T	G	ENST00000335385	ENSG00000167800	TBX10	TRUE	FALSE
chr11	67632601	A	C	ENST00000335385	ENSG00000167800	TBX10	FALSE	FALSE
chr11	67632601	A	G	ENST00000335385	ENSG00000167800	TBX10	FALSE	FALSE
chr11	67632601	A	T	ENST00000335385	ENSG00000167800	TBX10	FALSE	FALSE
chr11	67632602	C	A	ENST00000335385	ENSG00000167800	TBX10	FALSE	FALSE
chr11	67632602	C	G	ENST00000335385	ENSG00000167800	TBX10	FALSE	FALSE
chr11	67632602	C	T	ENST00000335385	ENSG00000167800	TBX10	FALSE	FALSE
chr11	67632603	C	T	ENST00000335385	ENSG00000167800	TBX10	TRUE	TRUE
chr11	67632622	C	A	ENST00000335385	ENSG00000167800	TBX10	TRUE	TRUE
chr11	67632625	T	A	ENST00000335385	ENSG00000167800	TBX10	TRUE	TRUE
chr11	67632634	T	A	ENST00000335385	ENSG00000167800	TBX10	TRUE	TRUE
chr11	67632658	T	A	ENST00000335385	ENSG00000167800	TBX10	TRUE	TRUE
chr11	67632664	G	A	ENST00000335385	ENSG00000167800	TBX10	TRUE	TRUE
chr11	67632671	C	A	ENST00000335385	ENSG00000167800	TBX10	TRUE	FALSE
chr11	67632671	C	G	ENST00000335385	ENSG00000167800	TBX10	TRUE	FALSE
chr11	67632671	C	T	ENST00000335385	ENSG00000167800	TBX10	TRUE	FALSE
chr11	67632672	T	A	ENST00000335385	ENSG00000167800	TBX10	TRUE	FALSE
chr11	67632672	T	C	ENST00000335385	ENSG00000167800	TBX10	TRUE	FALSE
chr11	67632672	T	G	ENST00000335385	ENSG00000167800	TBX10	TRUE	FALSE
chr11	67632946	A	C	ENST00000335385	ENSG00000167800	TBX10	TRUE	FALSE
chr11	67632946	A	G	ENST00000335385	ENSG00000167800	TBX10	TRUE	FALSE
chr11	67632946	A	T	ENST00000335385	ENSG00000167800	TBX10	TRUE	FALSE
chr11	67632947	C	A	ENST00000335385	ENSG00000167800	TBX10	TRUE	FALSE
chr11	67632947	C	G	ENST00000335385	ENSG00000167800	TBX10	TRUE	FALSE
chr11	67632947	C	T	ENST00000335385	ENSG00000167800	TBX10	TRUE	FALSE
chr11	67632959	G	A	ENST00000335385	ENSG00000167800	TBX10	TRUE	TRUE
chr11	67632960	A	C	ENST00000335385	ENSG00000167800	TBX10	TRUE	TRUE
chr11	67632960	A	T	ENST00000335385	ENSG00000167800	TBX10	TRUE	TRUE
chr11	67632983	G	A	ENST00000335385	ENSG00000167800	TBX10	TRUE	TRUE
chr11	67632989	C	A	ENST00000335385	ENSG00000167800	TBX10	TRUE	TRUE
chr11	67633007	T	A	ENST00000335385	ENSG00000167800	TBX10	TRUE	TRUE
chr11	67633016	C	A	ENST00000335385	ENSG00000167800	TBX10	TRUE	TRUE
chr11	67633019	G	A	ENST00000335385	ENSG00000167800	TBX10	TRUE	TRUE
chr11	67633023	A	C	ENST00000335385	ENSG00000167800	TBX10	TRUE	TRUE
chr11	67633023	A	T	ENST00000335385	ENSG00000167800	TBX10	TRUE	TRUE
chr11	67633031	C	A	ENST00000335385	ENSG00000167800	TBX10	TRUE	TRUE
chr11	67633040	T	A	ENST00000335385	ENSG00000167800	TBX10	TRUE	TRUE
chr11	67633076	G	A	ENST00000335385	ENSG00000167800	TBX10	TRUE	TRUE
chr11	67633077	G	C	ENST00000335385	ENSG00000167800	TBX10	TRUE	TRUE
chr11	67633077	G	T	ENST00000335385	ENSG00000167800	TBX10	TRUE	TRUE
chr11	67633104	C	A	ENST00000335385	ENSG00000167800	TBX10	TRUE	FALSE
chr11	67633104	C	G	ENST00000335385	ENSG00000167800	TBX10	TRUE	FALSE
chr11	67633104	C	T	ENST00000335385	ENSG00000167800	TBX10	TRUE	FALSE
chr11	67633105	T	A	ENST00000335385	ENSG00000167800	TBX10	TRUE	FALSE
chr11	67633105	T	C	ENST00000335385	ENSG00000167800	TBX10	TRUE	FALSE
chr11	67633105	T	G	ENST00000335385	ENSG00000167800	TBX10	TRUE	FALSE
chr11	67634187	A	C	ENST00000335385	ENSG00000167800	TBX10	TRUE	FALSE
chr11	67634187	A	G	ENST00000335385	ENSG00000167800	TBX10	TRUE	FALSE
chr11	67634187	A	T	ENST00000335385	ENSG00000167800	TBX10	TRUE	FALSE
chr11	67634188	C	A	ENST00000335385	ENSG00000167800	TBX10	TRUE	FALSE
chr11	67634188	C	G	ENST00000335385	ENSG00000167800	TBX10	TRUE	FALSE
chr11	67634188	C	T	ENST00000335385	ENSG00000167800	TBX10	TRUE	FALSE
chr11	67634224	T	A	ENST00000335385	ENSG00000167800	TBX10	TRUE	TRUE
chr11	67634230	T	A	ENST00000335385	ENSG00000167800	TBX10	TRUE	TRUE
chr11	67634248	G	A	ENST00000335385	ENSG00000167800	TBX10	TRUE	TRUE
chr11	67634255	C	T	ENST00000335385	ENSG00000167800	TBX10	TRUE	TRUE
chr11	67634256	C	T	ENST00000335385	ENSG00000167800	TBX10	TRUE	TRUE
chr11	67634260	G	A	ENST00000335385	ENSG00000167800	TBX10	TRUE	TRUE
chr11	67634269	T	A	ENST00000335385	ENSG00000167800	TBX10	TRUE	TRUE
chr11	67634277	G	T	ENST00000335385	ENSG00000167800	TBX10	TRUE	TRUE
chr11	67634323	T	A	ENST00000335385	ENSG00000167800	TBX10	TRUE	TRUE
chr11	67634336	C	T	ENST00000335385	ENSG00000167800	TBX10	TRUE	TRUE
chr11	67634337	C	T	ENST00000335385	ENSG00000167800	TBX10	TRUE	TRUE
chr11	67634343	G	T	ENST00000335385	ENSG00000167800	TBX10	TRUE	TRUE
chr11	67634357	A	C	ENST00000335385	ENSG00000167800	TBX10	TRUE	TRUE
chr11	67634357	A	T	ENST00000335385	ENSG00000167800	TBX10	TRUE	TRUE
chr11	67634361	C	A	ENST00000335385	ENSG00000167800	TBX10	TRUE	FALSE
chr11	67634361	C	G	ENST00000335385	ENSG00000167800	TBX10	TRUE	FALSE
chr11	67634361	C	T	ENST00000335385	ENSG00000167800	TBX10	TRUE	FALSE
chr11	67634362	T	A	ENST00000335385	ENSG00000167800	TBX10	TRUE	FALSE
chr11	67634362	T	C	ENST00000335385	ENSG00000167800	TBX10	TRUE	FALSE
chr11	67634362	T	G	ENST00000335385	ENSG00000167800	TBX10	TRUE	FALSE
chr11	67634814	A	C	ENST00000335385	ENSG00000167800	TBX10	TRUE	FALSE
chr11	67634814	A	G	ENST00000335385	ENSG00000167800	TBX10	TRUE	FALSE
chr11	67634814	A	T	ENST00000335385	ENSG00000167800	TBX10	TRUE	FALSE
chr11	67634815	C	A	ENST00000335385	ENSG00000167800	TBX10	TRUE	FALSE
chr11	67634815	C	G	ENST00000335385	ENSG00000167800	TBX10	TRUE	FALSE
chr11	67634815	C	T	ENST00000335385	ENSG00000167800	TBX10	TRUE	FALSE
chr11	67634818	G	C	ENST00000335385	ENSG00000167800	TBX10	TRUE	TRUE
chr11	67634818	G	T	ENST00000335385	ENSG00000167800	TBX10	TRUE	TRUE
chr11	67634823	T	A	ENST00000335385	ENSG00000167800	TBX10	TRUE	TRUE
chr11	67634826	T	A	ENST00000335385	ENSG00000167800	TBX10	TRUE	TRUE
chr11	67634860	G	C	ENST00000335385	ENSG00000167800	TBX10	TRUE	TRUE
chr11	67634860	G	T	ENST00000335385	ENSG00000167800	TBX10	TRUE	TRUE
chr11	67634892	T	A	ENST00000335385	ENSG00000167800	TBX10	TRUE	TRUE
chr11	67634898	G	A	ENST00000335385	ENSG00000167800	TBX10	TRUE	TRUE
chr11	67634918	C	A	ENST00000335385	ENSG00000167800	TBX10	TRUE	FALSE
chr11	67634918	C	G	ENST00000335385	ENSG00000167800	TBX10	TRUE	FALSE
chr11	67634918	C	T	ENST00000335385	ENSG00000167800	TBX10	TRUE	FALSE
chr11	67634919	T	A	ENST00000335385	ENSG00000167800	TBX10	TRUE	FALSE
chr11	67634919	T	C	ENST00000335385	ENSG00000167800	TBX10	TRUE	FALSE
chr11	67634919	T	G	ENST00000335385	ENSG00000167800	TBX10	TRUE	FALSE
chr11	67634994	A	C	ENST00000335385	ENSG00000167800	TBX10	TRUE	FALSE
chr11	67634994	A	G	ENST00000335385	ENSG00000167800	TBX10	FALSE	FALSE
chr11	67634994	A	T	ENST00000335385	ENSG00000167800	TBX10	FALSE	FALSE
chr11	67634995	C	A	ENST00000335385	ENSG00000167800	TBX10	FALSE	FALSE
chr11	67634995	C	G	ENST00000335385	ENSG00000167800	TBX10	FALSE	FALSE
chr11	67634995	C	T	ENST00000335385	ENSG00000167800	TBX10	FALSE	FALSE
chr11	67635006	T	A	ENST00000335385	ENSG00000167800	TBX10	TRUE	TRUE
chr11	67635021	C	A	ENST00000335385	ENSG00000167800	TBX10	TRUE	TRUE
chr11	67635033	G	A	ENST00000335385	ENSG00000167800	TBX10	TRUE	TRUE
chr11	67635042	C	A	ENST00000335385	ENSG00000167800	TBX10	TRUE	TRUE
chr11	67635045	C	A	ENST00000335385	ENSG00000167800	TBX10	TRUE	TRUE
chr11	67635046	C	T	ENST00000335385	ENSG00000167800	TBX10	TRUE	TRUE
chr11	67635047	C	T	ENST00000335385	ENSG00000167800	TBX10	TRUE	TRUE
chr11	67635057	T	A	ENST00000335385	ENSG00000167800	TBX10	TRUE	TRUE
chr11	67635063	C	A	ENST00000335385	ENSG00000167800	TBX10	TRUE	TRUE
chr11	67635069	G	A	ENST00000335385	ENSG00000167800	TBX10	TRUE	TRUE
chr11	67635081	T	A	ENST00000335385	ENSG00000167800	TBX10	TRUE	TRUE
chr11	67635099	T	A	ENST00000335385	ENSG00000167800	TBX10	TRUE	TRUE
chr11	67635108	G	A	ENST00000335385	ENSG00000167800	TBX10	TRUE	TRUE
chr11	67635120	C	A	ENST00000335385	ENSG00000167800	TBX10	TRUE	TRUE
chr11	67635132	G	A	ENST00000335385	ENSG00000167800	TBX10	TRUE	TRUE
chr11	67635151	G	T	ENST00000335385	ENSG00000167800	TBX10	TRUE	TRUE
chr11	67635161	G	C	ENST00000335385	ENSG00000167800	TBX10	TRUE	TRUE
chr11	67635161	G	T	ENST00000335385	ENSG00000167800	TBX10	TRUE	TRUE
chr11	67635173	G	C	ENST00000335385	ENSG00000167800	TBX10	TRUE	TRUE
chr11	67635173	G	T	ENST00000335385	ENSG00000167800	TBX10	TRUE	TRUE
chr11	67635189	C	A	ENST00000335385	ENSG00000167800	TBX10	TRUE	TRUE
chr11	67635190	C	T	ENST00000335385	ENSG00000167800	TBX10	TRUE	TRUE
chr11	67635191	C	T	ENST00000335385	ENSG00000167800	TBX10	TRUE	TRUE
chr11	67635217	G	C	ENST00000335385	ENSG00000167800	TBX10	TRUE	FALSE
chr11	67635217	G	T	ENST00000335385	ENSG00000167800	TBX10	TRUE	FALSE
chr11	67635225	C	A	ENST00000335385	ENSG00000167800	TBX10	FALSE	FALSE
chr11	67635227	G	C	ENST00000335385	ENSG00000167800	TBX10	FALSE	FALSE
chr11	67635227	G	T	ENST00000335385	ENSG00000167800	TBX10	FALSE	FALSE
chr11	67635264	C	A	ENST00000335385	ENSG00000167800	TBX10	TRUE	FALSE
chr11	67635264	C	G	ENST00000335385	ENSG00000167800	TBX10	TRUE	FALSE
chr11	67635264	C	T	ENST00000335385	ENSG00000167800	TBX10	TRUE	FALSE
chr11	67635265	T	A	ENST00000335385	ENSG00000167800	TBX10	TRUE	FALSE
chr11	67635265	T	C	ENST00000335385	ENSG00000167800	TBX10	TRUE	FALSE
chr11	67635265	T	G	ENST00000335385	ENSG00000167800	TBX10	TRUE	FALSE
chr11	67639464	A	C	ENST00000335385	ENSG00000167800	TBX10	TRUE	FALSE
chr11	67639464	A	G	ENST00000335385	ENSG00000167800	TBX10	TRUE	FALSE
chr11	67639464	A	T	ENST00000335385	ENSG00000167800	TBX10	TRUE	FALSE
chr11	67639465	C	A	ENST00000335385	ENSG00000167800	TBX10	TRUE	FALSE
chr11	67639465	C	G	ENST00000335385	ENSG00000167800	TBX10	TRUE	FALSE
chr11	67639465	C	T	ENST00000335385	ENSG00000167800	TBX10	TRUE	FALSE
chr11	67642786	T	A	ENST00000255082	ENSG00000132744	ACY3	FALSE	FALSE
chr11	67642789	C	A	ENST00000255082	ENSG00000132744	ACY3	FALSE	FALSE
chr11	67642795	G	A	ENST00000255082	ENSG00000132744	ACY3	FALSE	FALSE
chr11	67642813	T	A	ENST00000255082	ENSG00000132744	ACY3	FALSE	FALSE
chr11	67642816	C	A	ENST00000255082	ENSG00000132744	ACY3	FALSE	FALSE
chr11	67642817	A	C	ENST00000255082	ENSG00000132744	ACY3	FALSE	FALSE
chr11	67642817	A	T	ENST00000255082	ENSG00000132744	ACY3	FALSE	FALSE
chr11	67642820	G	C	ENST00000255082	ENSG00000132744	ACY3	FALSE	FALSE
chr11	67642820	G	T	ENST00000255082	ENSG00000132744	ACY3	FALSE	FALSE
chr11	67642831	C	A	ENST00000255082	ENSG00000132744	ACY3	FALSE	FALSE
chr11	67642847	G	C	ENST00000255082	ENSG00000132744	ACY3	FALSE	FALSE
chr11	67642847	G	T	ENST00000255082	ENSG00000132744	ACY3	FALSE	FALSE
chr11	67642861	C	A	ENST00000255082	ENSG00000132744	ACY3	FALSE	FALSE
chr11	67642864	C	A	ENST00000255082	ENSG00000132744	ACY3	FALSE	FALSE
chr11	67642867	C	A	ENST00000255082	ENSG00000132744	ACY3	FALSE	FALSE
chr11	67642868	A	C	ENST00000255082	ENSG00000132744	ACY3	FALSE	FALSE
chr11	67642868	A	T	ENST00000255082	ENSG00000132744	ACY3	FALSE	FALSE
chr11	67642882	C	A	ENST00000255082	ENSG00000132744	ACY3	FALSE	FALSE
chr11	67642897	G	A	ENST00000255082	ENSG00000132744	ACY3	FALSE	FALSE
chr11	67642918	G	A	ENST00000255082	ENSG00000132744	ACY3	FALSE	FALSE
chr11	67642927	G	A	ENST00000255082	ENSG00000132744	ACY3	FALSE	FALSE
chr11	67642936	G	A	ENST00000255082	ENSG00000132744	ACY3	FALSE	FALSE
chr11	67642940	C	A	ENST00000255082	ENSG00000132744	ACY3	TRUE	FALSE
chr11	67642940	C	G	ENST00000255082	ENSG00000132744	ACY3	TRUE	FALSE
chr11	67642940	C	T	ENST00000255082	ENSG00000132744	ACY3	TRUE	FALSE
chr11	67642941	T	A	ENST00000255082	ENSG00000132744	ACY3	TRUE	FALSE
chr11	67642941	T	C	ENST00000255082	ENSG00000132744	ACY3	TRUE	FALSE
chr11	67642941	T	G	ENST00000255082	ENSG00000132744	ACY3	TRUE	FALSE
chr11	67644758	A	C	ENST00000255082	ENSG00000132744	ACY3	TRUE	FALSE
chr11	67644758	A	G	ENST00000255082	ENSG00000132744	ACY3	TRUE	FALSE
chr11	67644758	A	T	ENST00000255082	ENSG00000132744	ACY3	TRUE	FALSE
chr11	67644759	C	A	ENST00000255082	ENSG00000132744	ACY3	TRUE	FALSE
chr11	67644759	C	G	ENST00000255082	ENSG00000132744	ACY3	TRUE	FALSE
chr11	67644759	C	T	ENST00000255082	ENSG00000132744	ACY3	TRUE	FALSE
chr11	67644762	G	A	ENST00000255082	ENSG00000132744	ACY3
chr11	67644768	G	A	ENST00000255082	ENSG00000132744	ACY3
chr11	67644801	C	A	ENST00000255082	ENSG00000132744	ACY3	FALSE	FALSE
chr11	67644834	T	A	ENST00000255082	ENSG00000132744	ACY3	TRUE	TRUE
chr11	67644835	A	C	ENST00000255082	ENSG00000132744	ACY3	TRUE	TRUE
chr11	67644835	A	T	ENST00000255082	ENSG00000132744	ACY3	TRUE	TRUE
chr11	67644843	C	A	ENST00000255082	ENSG00000132744	ACY3	TRUE	TRUE
chr11	67644849	C	A	ENST00000255082	ENSG00000132744	ACY3	TRUE	TRUE
chr11	67644870	C	A	ENST00000255082	ENSG00000132744	ACY3	TRUE	FALSE
chr11	67644870	C	G	ENST00000255082	ENSG00000132744	ACY3	TRUE	FALSE
chr11	67644870	C	T	ENST00000255082	ENSG00000132744	ACY3	TRUE	FALSE
chr11	67644871	T	A	ENST00000255082	ENSG00000132744	ACY3	TRUE	FALSE
chr11	67644871	T	C	ENST00000255082	ENSG00000132744	ACY3	TRUE	FALSE
chr11	67644871	T	G	ENST00000255082	ENSG00000132744	ACY3	TRUE	FALSE
chr11	67645043	A	C	ENST00000255082	ENSG00000132744	ACY3	TRUE	FALSE
chr11	67645043	A	G	ENST00000255082	ENSG00000132744	ACY3	TRUE	FALSE
chr11	67645043	A	T	ENST00000255082	ENSG00000132744	ACY3	TRUE	FALSE
chr11	67645044	C	A	ENST00000255082	ENSG00000132744	ACY3	TRUE	FALSE
chr11	67645044	C	G	ENST00000255082	ENSG00000132744	ACY3	TRUE	FALSE
chr11	67645044	C	T	ENST00000255082	ENSG00000132744	ACY3	TRUE	FALSE
chr11	67645048	G	A	ENST00000255082	ENSG00000132744	ACY3	TRUE	TRUE
chr11	67645060	C	A	ENST00000255082	ENSG00000132744	ACY3	TRUE	TRUE
chr11	67645101	G	C	ENST00000255082	ENSG00000132744	ACY3	TRUE	TRUE
chr11	67645101	G	T	ENST00000255082	ENSG00000132744	ACY3	TRUE	TRUE
chr11	67645129	G	A	ENST00000255082	ENSG00000132744	ACY3	TRUE	TRUE
chr11	67645135	G	A	ENST00000255082	ENSG00000132744	ACY3	TRUE	TRUE
chr11	67645147	C	A	ENST00000255082	ENSG00000132744	ACY3	TRUE	TRUE
chr11	67645153	C	A	ENST00000255082	ENSG00000132744	ACY3	TRUE	FALSE
chr11	67645153	C	G	ENST00000255082	ENSG00000132744	ACY3	TRUE	FALSE
chr11	67645153	C	T	ENST00000255082	ENSG00000132744	ACY3	TRUE	FALSE
chr11	67645154	T	A	ENST00000255082	ENSG00000132744	ACY3	TRUE	FALSE
chr11	67645154	T	C	ENST00000255082	ENSG00000132744	ACY3	TRUE	FALSE
chr11	67645154	T	G	ENST00000255082	ENSG00000132744	ACY3	TRUE	FALSE
chr11	67645285	A	C	ENST00000255082	ENSG00000132744	ACY3	TRUE	FALSE
chr11	67645285	A	G	ENST00000255082	ENSG00000132744	ACY3	TRUE	FALSE
chr11	67645285	A	T	ENST00000255082	ENSG00000132744	ACY3	TRUE	FALSE
chr11	67645286	C	A	ENST00000255082	ENSG00000132744	ACY3	TRUE	FALSE
chr11	67645286	C	G	ENST00000255082	ENSG00000132744	ACY3	TRUE	FALSE
chr11	67645286	C	T	ENST00000255082	ENSG00000132744	ACY3	TRUE	FALSE
chr11	67645293	C	A	ENST00000255082	ENSG00000132744	ACY3	TRUE	TRUE
chr11	67645299	T	A	ENST00000255082	ENSG00000132744	ACY3	TRUE	TRUE
chr11	67645318	G	C	ENST00000255082	ENSG00000132744	ACY3	TRUE	TRUE
chr11	67645318	G	T	ENST00000255082	ENSG00000132744	ACY3	TRUE	TRUE
chr11	67645326	C	A	ENST00000255082	ENSG00000132744	ACY3	TRUE	TRUE
chr11	67645329	C	A	ENST00000255082	ENSG00000132744	ACY3	TRUE	TRUE
chr11	67645341	G	A	ENST00000255082	ENSG00000132744	ACY3	TRUE	TRUE
chr11	67645342	G	C	ENST00000255082	ENSG00000132744	ACY3	TRUE	TRUE
chr11	67645342	G	T	ENST00000255082	ENSG00000132744	ACY3	TRUE	TRUE
chr11	67645356	G	A	ENST00000255082	ENSG00000132744	ACY3	TRUE	TRUE
chr11	67645357	G	T	ENST00000255082	ENSG00000132744	ACY3	TRUE	TRUE
chr11	67645368	C	A	ENST00000255082	ENSG00000132744	ACY3	TRUE	TRUE
chr11	67645372	G	C	ENST00000255082	ENSG00000132744	ACY3	TRUE	TRUE
chr11	67645372	G	T	ENST00000255082	ENSG00000132744	ACY3	TRUE	TRUE
chr11	67645377	G	A	ENST00000255082	ENSG00000132744	ACY3	TRUE	TRUE
chr11	67645381	C	A	ENST00000255082	ENSG00000132744	ACY3	TRUE	FALSE
chr11	67645381	C	G	ENST00000255082	ENSG00000132744	ACY3	TRUE	FALSE
chr11	67645381	C	T	ENST00000255082	ENSG00000132744	ACY3	TRUE	FALSE
chr11	67645382	T	A	ENST00000255082	ENSG00000132744	ACY3	TRUE	FALSE
chr11	67645382	T	C	ENST00000255082	ENSG00000132744	ACY3	TRUE	FALSE
chr11	67645382	T	G	ENST00000255082	ENSG00000132744	ACY3	TRUE	FALSE
chr11	67645690	A	C	ENST00000255082	ENSG00000132744	ACY3	TRUE	FALSE
chr11	67645690	A	G	ENST00000255082	ENSG00000132744	ACY3	TRUE	FALSE
chr11	67645690	A	T	ENST00000255082	ENSG00000132744	ACY3	TRUE	FALSE
chr11	67645691	C	A	ENST00000255082	ENSG00000132744	ACY3	TRUE	FALSE
chr11	67645691	C	G	ENST00000255082	ENSG00000132744	ACY3	TRUE	FALSE
chr11	67645691	C	T	ENST00000255082	ENSG00000132744	ACY3	TRUE	FALSE
chr11	67645694	G	A	ENST00000255082	ENSG00000132744	ACY3	TRUE	TRUE
chr11	67645704	G	T	ENST00000255082	ENSG00000132744	ACY3	TRUE	TRUE
chr11	67645727	C	A	ENST00000255082	ENSG00000132744	ACY3	TRUE	TRUE
chr11	67645739	T	A	ENST00000255082	ENSG00000132744	ACY3	TRUE	TRUE
chr11	67645747	A	C	ENST00000255082	ENSG00000132744	ACY3	TRUE	TRUE
chr11	67645747	A	T	ENST00000255082	ENSG00000132744	ACY3	TRUE	TRUE
chr11	67645749	G	T	ENST00000255082	ENSG00000132744	ACY3	TRUE	TRUE
chr11	67645805	G	A	ENST00000255082	ENSG00000132744	ACY3	TRUE	TRUE
chr11	67645810	G	T	ENST00000255082	ENSG00000132744	ACY3	TRUE	TRUE
chr11	67645817	T	A	ENST00000255082	ENSG00000132744	ACY3	TRUE	TRUE
chr11	67645832	G	A	ENST00000255082	ENSG00000132744	ACY3	TRUE	TRUE
chr11	67645841	C	A	ENST00000255082	ENSG00000132744	ACY3	TRUE	TRUE
chr11	67645844	G	A	ENST00000255082	ENSG00000132744	ACY3	TRUE	TRUE
chr11	67645850	T	A	ENST00000255082	ENSG00000132744	ACY3	TRUE	TRUE
chr11	67645859	C	A	ENST00000255082	ENSG00000132744	ACY3	TRUE	TRUE
chr11	67645860	A	C	ENST00000255082	ENSG00000132744	ACY3	TRUE	TRUE
chr11	67645860	A	T	ENST00000255082	ENSG00000132744	ACY3	TRUE	TRUE
chr11	67645888	C	A	ENST00000255082	ENSG00000132744	ACY3	TRUE	FALSE
chr11	67645888	C	G	ENST00000255082	ENSG00000132744	ACY3	TRUE	FALSE
chr11	67645888	C	T	ENST00000255082	ENSG00000132744	ACY3	TRUE	FALSE
chr11	67645889	T	A	ENST00000255082	ENSG00000132744	ACY3	TRUE	FALSE
chr11	67645889	T	C	ENST00000255082	ENSG00000132744	ACY3	TRUE	FALSE
chr11	67645889	T	G	ENST00000255082	ENSG00000132744	ACY3	TRUE	FALSE
chr11	67646806	A	C	ENST00000255082	ENSG00000132744	ACY3	TRUE	FALSE
chr11	67646806	A	G	ENST00000255082	ENSG00000132744	ACY3	TRUE	FALSE
chr11	67646806	A	T	ENST00000255082	ENSG00000132744	ACY3	TRUE	FALSE
chr11	67646807	C	A	ENST00000255082	ENSG00000132744	ACY3	TRUE	FALSE
chr11	67646807	C	G	ENST00000255082	ENSG00000132744	ACY3	TRUE	FALSE
chr11	67646807	C	T	ENST00000255082	ENSG00000132744	ACY3	TRUE	FALSE
chr11	67646852	G	C	ENST00000255082	ENSG00000132744	ACY3	TRUE	TRUE
chr11	67646852	G	T	ENST00000255082	ENSG00000132744	ACY3	TRUE	TRUE
chr11	67646861	G	T	ENST00000255082	ENSG00000132744	ACY3	TRUE	TRUE
chr11	67646917	T	A	ENST00000255082	ENSG00000132744	ACY3	TRUE	TRUE
chr11	67646920	G	A	ENST00000255082	ENSG00000132744	ACY3	TRUE	TRUE
chr11	67646926	C	A	ENST00000255082	ENSG00000132744	ACY3	TRUE	TRUE
chr11	67646942	C	T	ENST00000255082	ENSG00000132744	ACY3	TRUE	TRUE
chr11	67646943	C	T	ENST00000255082	ENSG00000132744	ACY3	TRUE	TRUE
chr11	67646957	G	C	ENST00000255082	ENSG00000132744	ACY3	TRUE	TRUE
chr11	67646957	G	T	ENST00000255082	ENSG00000132744	ACY3	TRUE	TRUE
chr11	67646967	G	T	ENST00000255082	ENSG00000132744	ACY3	TRUE	TRUE
chr11	67646974	C	A	ENST00000255082	ENSG00000132744	ACY3	TRUE	FALSE
chr11	67647019	C	A	ENST00000255082	ENSG00000132744	ACY3	FALSE	FALSE
chr11	67647036	G	C	ENST00000255082	ENSG00000132744	ACY3	FALSE	FALSE
chr11	67647036	G	T	ENST00000255082	ENSG00000132744	ACY3	FALSE	FALSE
chr11	67647038	G	T	ENST00000255082	ENSG00000132744	ACY3	FALSE	FALSE
chr11	67647064	C	A	ENST00000255082	ENSG00000132744	ACY3	FALSE	FALSE
chr11	67647064	C	G	ENST00000255082	ENSG00000132744	ACY3	FALSE	FALSE
chr11	67647064	C	T	ENST00000255082	ENSG00000132744	ACY3	FALSE	FALSE
chr11	67647065	T	A	ENST00000255082	ENSG00000132744	ACY3	FALSE	FALSE
chr11	67647065	T	C	ENST00000255082	ENSG00000132744	ACY3	FALSE	FALSE
chr11	67647065	T	G	ENST00000255082	ENSG00000132744	ACY3	FALSE	FALSE
chr11	67647514	A	C	ENST00000255082	ENSG00000132744	ACY3	TRUE	FALSE
chr11	67647514	A	G	ENST00000255082	ENSG00000132744	ACY3	FALSE	FALSE
chr11	67647514	A	T	ENST00000255082	ENSG00000132744	ACY3	TRUE	FALSE
chr11	67647515	C	A	ENST00000255082	ENSG00000132744	ACY3	TRUE	FALSE
chr11	67647515	C	G	ENST00000255082	ENSG00000132744	ACY3	TRUE	FALSE
chr11	67647515	C	T	ENST00000255082	ENSG00000132744	ACY3	TRUE	FALSE
chr11	67647590	C	A	ENST00000255082	ENSG00000132744	ACY3	FALSE	FALSE
chr11	67647590	C	G	ENST00000255082	ENSG00000132744	ACY3	FALSE	FALSE
chr11	67647590	C	T	ENST00000255082	ENSG00000132744	ACY3	FALSE	FALSE
chr11	67647591	T	A	ENST00000255082	ENSG00000132744	ACY3	FALSE	FALSE
chr11	67647591	T	C	ENST00000255082	ENSG00000132744	ACY3	FALSE	FALSE
chr11	67647591	T	G	ENST00000255082	ENSG00000132744	ACY3	FALSE	FALSE
chr11	67650581	A	C	ENST00000255082	ENSG00000132744	ACY3	FALSE	FALSE
chr11	67650581	A	G	ENST00000255082	ENSG00000132744	ACY3	FALSE	FALSE
chr11	67650581	A	T	ENST00000255082	ENSG00000132744	ACY3	FALSE	FALSE
chr11	67650582	C	A	ENST00000255082	ENSG00000132744	ACY3	FALSE	FALSE
chr11	67650582	C	G	ENST00000255082	ENSG00000132744	ACY3	FALSE	FALSE
chr11	67650582	C	T	ENST00000255082	ENSG00000132744	ACY3	FALSE	FALSE
chr11	67663227	G	T	ENST00000349015	ENSG00000132746	ALDH3B2
chr11	67663235	G	A	ENST00000349015	ENSG00000132746	ALDH3B2
chr11	67663248	C	T	ENST00000349015	ENSG00000132746	ALDH3B2
chr11	67663249	C	T	ENST00000349015	ENSG00000132746	ALDH3B2
chr11	67663255	A	C	ENST00000349015	ENSG00000132746	ALDH3B2
chr11	67663255	A	T	ENST00000349015	ENSG00000132746	ALDH3B2
chr11	67663262	G	A	ENST00000349015	ENSG00000132746	ALDH3B2
chr11	67663265	G	A	ENST00000349015	ENSG00000132746	ALDH3B2
chr11	67663269	C	T	ENST00000349015	ENSG00000132746	ALDH3B2
chr11	67663270	C	T	ENST00000349015	ENSG00000132746	ALDH3B2
chr11	67663278	A	C	ENST00000349015	ENSG00000132746	ALDH3B2
chr11	67663278	A	T	ENST00000349015	ENSG00000132746	ALDH3B2
chr11	67663287	G	C	ENST00000349015	ENSG00000132746	ALDH3B2
chr11	67663287	G	T	ENST00000349015	ENSG00000132746	ALDH3B2
chr11	67663298	C	A	ENST00000349015	ENSG00000132746	ALDH3B2
chr11	67663301	T	A	ENST00000349015	ENSG00000132746	ALDH3B2
chr11	67663303	A	C	ENST00000349015	ENSG00000132746	ALDH3B2
chr11	67663303	A	T	ENST00000349015	ENSG00000132746	ALDH3B2
chr11	67663307	T	A	ENST00000349015	ENSG00000132746	ALDH3B2
chr11	67663310	C	A	ENST00000349015	ENSG00000132746	ALDH3B2
chr11	67663332	G	T	ENST00000349015	ENSG00000132746	ALDH3B2
chr11	67663370	T	A	ENST00000349015	ENSG00000132746	ALDH3B2
chr11	67663377	G	C	ENST00000349015	ENSG00000132746	ALDH3B2
chr11	67663377	G	T	ENST00000349015	ENSG00000132746	ALDH3B2
chr11	67663400	C	A	ENST00000349015	ENSG00000132746	ALDH3B2	TRUE	FALSE
chr11	67663400	C	G	ENST00000349015	ENSG00000132746	ALDH3B2	TRUE	FALSE
chr11	67663400	C	T	ENST00000349015	ENSG00000132746	ALDH3B2	TRUE	FALSE
chr11	67663401	T	A	ENST00000349015	ENSG00000132746	ALDH3B2	TRUE	FALSE
chr11	67663401	T	C	ENST00000349015	ENSG00000132746	ALDH3B2	TRUE	FALSE
chr11	67663401	T	G	ENST00000349015	ENSG00000132746	ALDH3B2	TRUE	FALSE
chr11	67663660	A	C	ENST00000349015	ENSG00000132746	ALDH3B2	TRUE	FALSE
chr11	67663660	A	G	ENST00000349015	ENSG00000132746	ALDH3B2	TRUE	FALSE
chr11	67663660	A	T	ENST00000349015	ENSG00000132746	ALDH3B2	TRUE	FALSE
chr11	67663661	C	A	ENST00000349015	ENSG00000132746	ALDH3B2	TRUE	FALSE
chr11	67663661	C	G	ENST00000349015	ENSG00000132746	ALDH3B2	TRUE	FALSE
chr11	67663661	C	T	ENST00000349015	ENSG00000132746	ALDH3B2	TRUE	FALSE
chr11	67663668	C	A	ENST00000349015	ENSG00000132746	ALDH3B2
chr11	67663696	G	C	ENST00000349015	ENSG00000132746	ALDH3B2
chr11	67663696	G	T	ENST00000349015	ENSG00000132746	ALDH3B2
chr11	67663710	C	A	ENST00000349015	ENSG00000132746	ALDH3B2
chr11	67663719	C	A	ENST00000349015	ENSG00000132746	ALDH3B2
chr11	67663743	C	A	ENST00000349015	ENSG00000132746	ALDH3B2
chr11	67663752	G	A	ENST00000349015	ENSG00000132746	ALDH3B2
chr11	67663762	C	A	ENST00000349015	ENSG00000132746	ALDH3B2	TRUE	FALSE
chr11	67663762	C	G	ENST00000349015	ENSG00000132746	ALDH3B2	TRUE	FALSE
chr11	67663762	C	T	ENST00000349015	ENSG00000132746	ALDH3B2	TRUE	FALSE
chr11	67663763	T	A	ENST00000349015	ENSG00000132746	ALDH3B2	TRUE	FALSE
chr11	67663763	T	C	ENST00000349015	ENSG00000132746	ALDH3B2	TRUE	FALSE
chr11	67663763	T	G	ENST00000349015	ENSG00000132746	ALDH3B2	TRUE	FALSE
chr11	67664394	A	C	ENST00000349015	ENSG00000132746	ALDH3B2	TRUE	FALSE
chr11	67664394	A	G	ENST00000349015	ENSG00000132746	ALDH3B2	TRUE	FALSE
chr11	67664394	A	T	ENST00000349015	ENSG00000132746	ALDH3B2	TRUE	FALSE
chr11	67664395	C	A	ENST00000349015	ENSG00000132746	ALDH3B2	TRUE	FALSE
chr11	67664395	C	G	ENST00000349015	ENSG00000132746	ALDH3B2	TRUE	FALSE
chr11	67664395	C	T	ENST00000349015	ENSG00000132746	ALDH3B2	TRUE	FALSE
chr11	67664398	G	A	ENST00000349015	ENSG00000132746	ALDH3B2
chr11	67664417	G	C	ENST00000349015	ENSG00000132746	ALDH3B2
chr11	67664417	G	T	ENST00000349015	ENSG00000132746	ALDH3B2
chr11	67664434	T	A	ENST00000349015	ENSG00000132746	ALDH3B2
chr11	67664437	C	A	ENST00000349015	ENSG00000132746	ALDH3B2
chr11	67664440	G	A	ENST00000349015	ENSG00000132746	ALDH3B2
chr11	67664455	T	A	ENST00000349015	ENSG00000132746	ALDH3B2
chr11	67664464	C	A	ENST00000349015	ENSG00000132746	ALDH3B2
chr11	67664476	G	A	ENST00000349015	ENSG00000132746	ALDH3B2
chr11	67664512	C	A	ENST00000349015	ENSG00000132746	ALDH3B2
chr11	67664515	C	A	ENST00000349015	ENSG00000132746	ALDH3B2
chr11	67664518	G	A	ENST00000349015	ENSG00000132746	ALDH3B2
chr11	67664530	C	A	ENST00000349015	ENSG00000132746	ALDH3B2
chr11	67664536	C	A	ENST00000349015	ENSG00000132746	ALDH3B2
chr11	67664539	G	A	ENST00000349015	ENSG00000132746	ALDH3B2
chr11	67664563	C	A	ENST00000349015	ENSG00000132746	ALDH3B2	TRUE	FALSE
chr11	67664563	C	G	ENST00000349015	ENSG00000132746	ALDH3B2	TRUE	FALSE
chr11	67664563	C	T	ENST00000349015	ENSG00000132746	ALDH3B2	TRUE	FALSE
chr11	67664564	T	A	ENST00000349015	ENSG00000132746	ALDH3B2	TRUE	FALSE
chr11	67664564	T	C	ENST00000349015	ENSG00000132746	ALDH3B2	TRUE	FALSE
chr11	67664564	T	G	ENST00000349015	ENSG00000132746	ALDH3B2	TRUE	FALSE
chr11	67665283	A	C	ENST00000349015	ENSG00000132746	ALDH3B2	TRUE	FALSE
chr11	67665283	A	G	ENST00000349015	ENSG00000132746	ALDH3B2	TRUE	FALSE
chr11	67665283	A	T	ENST00000349015	ENSG00000132746	ALDH3B2	TRUE	FALSE
chr11	67665284	C	A	ENST00000349015	ENSG00000132746	ALDH3B2	TRUE	FALSE
chr11	67665284	C	G	ENST00000349015	ENSG00000132746	ALDH3B2	TRUE	FALSE
chr11	67665284	C	T	ENST00000349015	ENSG00000132746	ALDH3B2	TRUE	FALSE
chr11	67665289	G	C	ENST00000349015	ENSG00000132746	ALDH3B2
chr11	67665289	G	T	ENST00000349015	ENSG00000132746	ALDH3B2
chr11	67665303	C	A	ENST00000349015	ENSG00000132746	ALDH3B2
chr11	67665312	G	A	ENST00000349015	ENSG00000132746	ALDH3B2
chr11	67665334	G	T	ENST00000349015	ENSG00000132746	ALDH3B2
chr11	67665344	A	T	ENST00000349015	ENSG00000132746	ALDH3B2
chr11	67665360	G	A	ENST00000349015	ENSG00000132746	ALDH3B2
chr11	67665366	G	A	ENST00000349015	ENSG00000132746	ALDH3B2
chr11	67665369	T	A	ENST00000349015	ENSG00000132746	ALDH3B2
chr11	67665372	G	A	ENST00000349015	ENSG00000132746	ALDH3B2
chr11	67665405	G	A	ENST00000349015	ENSG00000132746	ALDH3B2
chr11	67665418	A	C	ENST00000349015	ENSG00000132746	ALDH3B2
chr11	67665418	A	T	ENST00000349015	ENSG00000132746	ALDH3B2
chr11	67665441	G	A	ENST00000349015	ENSG00000132746	ALDH3B2
chr11	67665462	C	A	ENST00000349015	ENSG00000132746	ALDH3B2
chr11	67665465	G	A	ENST00000349015	ENSG00000132746	ALDH3B2
chr11	67665471	C	A	ENST00000349015	ENSG00000132746	ALDH3B2
chr11	67665478	G	T	ENST00000349015	ENSG00000132746	ALDH3B2
chr11	67665487	G	C	ENST00000349015	ENSG00000132746	ALDH3B2
chr11	67665487	G	T	ENST00000349015	ENSG00000132746	ALDH3B2
chr11	67665502	G	T	ENST00000349015	ENSG00000132746	ALDH3B2
chr11	67665510	G	A	ENST00000349015	ENSG00000132746	ALDH3B2
chr11	67665523	G	C	ENST00000349015	ENSG00000132746	ALDH3B2
chr11	67665523	G	T	ENST00000349015	ENSG00000132746	ALDH3B2
chr11	67665526	G	T	ENST00000349015	ENSG00000132746	ALDH3B2
chr11	67665532	C	T	ENST00000349015	ENSG00000132746	ALDH3B2
chr11	67665533	C	T	ENST00000349015	ENSG00000132746	ALDH3B2
chr11	67665558	G	A	ENST00000349015	ENSG00000132746	ALDH3B2
chr11	67665565	G	T	ENST00000349015	ENSG00000132746	ALDH3B2
chr11	67665580	G	C	ENST00000349015	ENSG00000132746	ALDH3B2
chr11	67665580	G	T	ENST00000349015	ENSG00000132746	ALDH3B2
chr11	67665583	G	T	ENST00000349015	ENSG00000132746	ALDH3B2
chr11	67665594	T	A	ENST00000349015	ENSG00000132746	ALDH3B2
chr11	67665606	C	A	ENST00000349015	ENSG00000132746	ALDH3B2
chr11	67665630	T	A	ENST00000349015	ENSG00000132746	ALDH3B2
chr11	67665654	T	A	ENST00000349015	ENSG00000132746	ALDH3B2
chr11	67665672	C	A	ENST00000349015	ENSG00000132746	ALDH3B2	TRUE	FALSE
chr11	67665672	C	G	ENST00000349015	ENSG00000132746	ALDH3B2	TRUE	FALSE
chr11	67665672	C	T	ENST00000349015	ENSG00000132746	ALDH3B2	TRUE	FALSE
chr11	67665673	T	A	ENST00000349015	ENSG00000132746	ALDH3B2	TRUE	FALSE
chr11	67665673	T	C	ENST00000349015	ENSG00000132746	ALDH3B2	TRUE	FALSE
chr11	67665673	T	G	ENST00000349015	ENSG00000132746	ALDH3B2	TRUE	FALSE
chr11	67666120	A	C	ENST00000349015	ENSG00000132746	ALDH3B2	TRUE	FALSE
chr11	67666120	A	G	ENST00000349015	ENSG00000132746	ALDH3B2	FALSE	FALSE
chr11	67666120	A	T	ENST00000349015	ENSG00000132746	ALDH3B2	TRUE	FALSE
chr11	67666121	C	A	ENST00000349015	ENSG00000132746	ALDH3B2	TRUE	FALSE
chr11	67666121	C	G	ENST00000349015	ENSG00000132746	ALDH3B2	TRUE	FALSE
chr11	67666121	C	T	ENST00000349015	ENSG00000132746	ALDH3B2	TRUE	FALSE
chr11	67666135	G	C	ENST00000349015	ENSG00000132746	ALDH3B2
chr11	67666135	G	T	ENST00000349015	ENSG00000132746	ALDH3B2
chr11	67666142	A	T	ENST00000349015	ENSG00000132746	ALDH3B2
chr11	67666146	T	A	ENST00000349015	ENSG00000132746	ALDH3B2
chr11	67666152	C	A	ENST00000349015	ENSG00000132746	ALDH3B2
chr11	67666161	G	A	ENST00000349015	ENSG00000132746	ALDH3B2
chr11	67666170	C	A	ENST00000349015	ENSG00000132746	ALDH3B2
chr11	67666173	G	A	ENST00000349015	ENSG00000132746	ALDH3B2
chr11	67666179	C	A	ENST00000349015	ENSG00000132746	ALDH3B2
chr11	67666198	G	T	ENST00000349015	ENSG00000132746	ALDH3B2
chr11	67666204	C	A	ENST00000349015	ENSG00000132746	ALDH3B2	TRUE	FALSE
chr11	67666204	C	G	ENST00000349015	ENSG00000132746	ALDH3B2	TRUE	FALSE
chr11	67666204	C	T	ENST00000349015	ENSG00000132746	ALDH3B2	TRUE	FALSE
chr11	67666205	T	A	ENST00000349015	ENSG00000132746	ALDH3B2	TRUE	FALSE
chr11	67666205	T	C	ENST00000349015	ENSG00000132746	ALDH3B2	TRUE	FALSE
chr11	67666205	T	G	ENST00000349015	ENSG00000132746	ALDH3B2	TRUE	FALSE
chr11	67666314	A	C	ENST00000349015	ENSG00000132746	ALDH3B2	TRUE	FALSE
chr11	67666314	A	G	ENST00000349015	ENSG00000132746	ALDH3B2	TRUE	FALSE
chr11	67666314	A	T	ENST00000349015	ENSG00000132746	ALDH3B2	TRUE	FALSE
chr11	67666315	C	A	ENST00000349015	ENSG00000132746	ALDH3B2	TRUE	FALSE
chr11	67666315	C	G	ENST00000349015	ENSG00000132746	ALDH3B2	TRUE	FALSE
chr11	67666315	C	T	ENST00000349015	ENSG00000132746	ALDH3B2	TRUE	FALSE
chr11	67666318	G	A	ENST00000349015	ENSG00000132746	ALDH3B2
chr11	67666325	G	C	ENST00000349015	ENSG00000132746	ALDH3B2
chr11	67666325	G	T	ENST00000349015	ENSG00000132746	ALDH3B2
chr11	67666330	G	A	ENST00000349015	ENSG00000132746	ALDH3B2
chr11	67666342	C	A	ENST00000349015	ENSG00000132746	ALDH3B2
chr11	67666354	T	A	ENST00000349015	ENSG00000132746	ALDH3B2
chr11	67666357	C	A	ENST00000349015	ENSG00000132746	ALDH3B2
chr11	67666366	G	A	ENST00000349015	ENSG00000132746	ALDH3B2
chr11	67666375	C	A	ENST00000349015	ENSG00000132746	ALDH3B2
chr11	67666377	G	C	ENST00000349015	ENSG00000132746	ALDH3B2
chr11	67666377	G	T	ENST00000349015	ENSG00000132746	ALDH3B2
chr11	67666384	T	A	ENST00000349015	ENSG00000132746	ALDH3B2
chr11	67666394	G	T	ENST00000349015	ENSG00000132746	ALDH3B2
chr11	67666402	C	A	ENST00000349015	ENSG00000132746	ALDH3B2	TRUE	FALSE
chr11	67666402	C	G	ENST00000349015	ENSG00000132746	ALDH3B2	TRUE	FALSE
chr11	67666402	C	T	ENST00000349015	ENSG00000132746	ALDH3B2	TRUE	FALSE
chr11	67666403	T	A	ENST00000349015	ENSG00000132746	ALDH3B2	TRUE	FALSE
chr11	67666403	T	C	ENST00000349015	ENSG00000132746	ALDH3B2	TRUE	FALSE
chr11	67666403	T	G	ENST00000349015	ENSG00000132746	ALDH3B2	TRUE	FALSE
chr11	67666572	A	C	ENST00000349015	ENSG00000132746	ALDH3B2	TRUE	TRUE
chr11	67666572	A	G	ENST00000349015	ENSG00000132746	ALDH3B2	TRUE	FALSE
chr11	67666572	A	T	ENST00000349015	ENSG00000132746	ALDH3B2	TRUE	FALSE
chr11	67666573	C	A	ENST00000349015	ENSG00000132746	ALDH3B2	TRUE	FALSE
chr11	67666573	C	G	ENST00000349015	ENSG00000132746	ALDH3B2	TRUE	TRUE
chr11	67666573	C	T	ENST00000349015	ENSG00000132746	ALDH3B2	TRUE	TRUE
chr11	67666620	G	C	ENST00000349015	ENSG00000132746	ALDH3B2
chr11	67666620	G	T	ENST00000349015	ENSG00000132746	ALDH3B2
chr11	67666626	C	T	ENST00000349015	ENSG00000132746	ALDH3B2
chr11	67666627	C	T	ENST00000349015	ENSG00000132746	ALDH3B2
chr11	67666661	C	A	ENST00000349015	ENSG00000132746	ALDH3B2		FALSE
chr11	67666664	T	A	ENST00000349015	ENSG00000132746	ALDH3B2		FALSE
chr11	67666665	C	T	ENST00000349015	ENSG00000132746	ALDH3B2		FALSE
chr11	67666666	C	T	ENST00000349015	ENSG00000132746	ALDH3B2		FALSE
chr11	67666678	G	T	ENST00000349015	ENSG00000132746	ALDH3B2	FALSE	FALSE
chr11	67666688	T	A	ENST00000349015	ENSG00000132746	ALDH3B2	FALSE	FALSE
chr11	67666695	C	A	ENST00000349015	ENSG00000132746	ALDH3B2	TRUE	FALSE
chr11	67666695	C	G	ENST00000349015	ENSG00000132746	ALDH3B2	TRUE	FALSE
chr11	67666695	C	T	ENST00000349015	ENSG00000132746	ALDH3B2	TRUE	FALSE
chr11	67666696	T	A	ENST00000349015	ENSG00000132746	ALDH3B2	TRUE	FALSE
chr11	67666696	T	C	ENST00000349015	ENSG00000132746	ALDH3B2	TRUE	FALSE
chr11	67666696	T	G	ENST00000349015	ENSG00000132746	ALDH3B2	TRUE	FALSE
chr11	67666904	A	C	ENST00000349015	ENSG00000132746	ALDH3B2	TRUE	FALSE
chr11	67666904	A	G	ENST00000349015	ENSG00000132746	ALDH3B2	TRUE	FALSE
chr11	67666904	A	T	ENST00000349015	ENSG00000132746	ALDH3B2	TRUE	FALSE
chr11	67666905	C	A	ENST00000349015	ENSG00000132746	ALDH3B2	TRUE	FALSE
chr11	67666905	C	G	ENST00000349015	ENSG00000132746	ALDH3B2	TRUE	FALSE
chr11	67666905	C	T	ENST00000349015	ENSG00000132746	ALDH3B2	TRUE	FALSE
chr11	67666926	C	A	ENST00000349015	ENSG00000132746	ALDH3B2	FALSE	FALSE
chr11	67666932	T	A	ENST00000349015	ENSG00000132746	ALDH3B2	FALSE	FALSE
chr11	67667017	C	A	ENST00000349015	ENSG00000132746	ALDH3B2	TRUE	FALSE
chr11	67667017	C	G	ENST00000349015	ENSG00000132746	ALDH3B2	TRUE	FALSE
chr11	67667017	C	T	ENST00000349015	ENSG00000132746	ALDH3B2	TRUE	FALSE
chr11	67667018	T	A	ENST00000349015	ENSG00000132746	ALDH3B2	TRUE	FALSE
chr11	67667018	T	C	ENST00000349015	ENSG00000132746	ALDH3B2	TRUE	FALSE
chr11	67667018	T	G	ENST00000349015	ENSG00000132746	ALDH3B2	TRUE	FALSE
chr11	67667471	A	C	ENST00000349015	ENSG00000132746	ALDH3B2	TRUE	FALSE
chr11	67667471	A	G	ENST00000349015	ENSG00000132746	ALDH3B2	TRUE	FALSE
chr11	67667471	A	T	ENST00000349015	ENSG00000132746	ALDH3B2	TRUE	FALSE
chr11	67667472	C	A	ENST00000349015	ENSG00000132746	ALDH3B2	TRUE	FALSE
chr11	67667472	C	G	ENST00000349015	ENSG00000132746	ALDH3B2	TRUE	FALSE
chr11	67667472	C	T	ENST00000349015	ENSG00000132746	ALDH3B2	TRUE	FALSE
chr11	67667636	C	A	ENST00000349015	ENSG00000132746	ALDH3B2	TRUE	FALSE
chr11	67667636	C	G	ENST00000349015	ENSG00000132746	ALDH3B2	TRUE	FALSE
chr11	67667636	C	T	ENST00000349015	ENSG00000132746	ALDH3B2	TRUE	FALSE
chr11	67667637	T	A	ENST00000349015	ENSG00000132746	ALDH3B2	TRUE	FALSE
chr11	67667637	T	C	ENST00000349015	ENSG00000132746	ALDH3B2	TRUE	FALSE
chr11	67667637	T	G	ENST00000349015	ENSG00000132746	ALDH3B2	TRUE	FALSE
chr11	67674435	A	C	ENST00000349015	ENSG00000132746	ALDH3B2	FALSE	FALSE
chr11	67674435	A	G	ENST00000349015	ENSG00000132746	ALDH3B2	FALSE	FALSE
chr11	67674435	A	T	ENST00000349015	ENSG00000132746	ALDH3B2	FALSE	FALSE
chr11	67674436	C	A	ENST00000349015	ENSG00000132746	ALDH3B2	FALSE	FALSE
chr11	67674436	C	G	ENST00000349015	ENSG00000132746	ALDH3B2	FALSE	FALSE
chr11	67674436	C	T	ENST00000349015	ENSG00000132746	ALDH3B2	FALSE	FALSE
chr11	67991551	G	A	ENST00000227471	ENSG00000110057	UNC93B1
chr11	67991554	C	A	ENST00000227471	ENSG00000110057	UNC93B1
chr11	67991557	C	A	ENST00000227471	ENSG00000110057	UNC93B1
chr11	67991569	C	A	ENST00000227471	ENSG00000110057	UNC93B1
chr11	67991575	G	A	ENST00000227471	ENSG00000110057	UNC93B1
chr11	67991581	G	A	ENST00000227471	ENSG00000110057	UNC93B1
chr11	67991584	C	A	ENST00000227471	ENSG00000110057	UNC93B1
chr11	67991585	G	C	ENST00000227471	ENSG00000110057	UNC93B1
chr11	67991585	G	T	ENST00000227471	ENSG00000110057	UNC93B1
chr11	67991591	G	T	ENST00000227471	ENSG00000110057	UNC93B1
chr11	67991611	C	A	ENST00000227471	ENSG00000110057	UNC93B1
chr11	67991620	C	A	ENST00000227471	ENSG00000110057	UNC93B1
chr11	67991653	C	A	ENST00000227471	ENSG00000110057	UNC93B1
chr11	67991656	C	A	ENST00000227471	ENSG00000110057	UNC93B1
chr11	67991659	C	A	ENST00000227471	ENSG00000110057	UNC93B1
chr11	67991677	C	A	ENST00000227471	ENSG00000110057	UNC93B1
chr11	67991683	C	A	ENST00000227471	ENSG00000110057	UNC93B1
chr11	67991695	C	A	ENST00000227471	ENSG00000110057	UNC93B1
chr11	67991700	G	T	ENST00000227471	ENSG00000110057	UNC93B1
chr11	67991710	C	A	ENST00000227471	ENSG00000110057	UNC93B1
chr11	67991713	C	A	ENST00000227471	ENSG00000110057	UNC93B1
chr11	67991715	A	T	ENST00000227471	ENSG00000110057	UNC93B1
chr11	67991717	G	C	ENST00000227471	ENSG00000110057	UNC93B1
chr11	67991717	G	T	ENST00000227471	ENSG00000110057	UNC93B1
chr11	67991723	G	C	ENST00000227471	ENSG00000110057	UNC93B1
chr11	67991723	G	T	ENST00000227471	ENSG00000110057	UNC93B1
chr11	67991737	T	A	ENST00000227471	ENSG00000110057	UNC93B1
chr11	67991743	G	A	ENST00000227471	ENSG00000110057	UNC93B1
chr11	67991764	G	A	ENST00000227471	ENSG00000110057	UNC93B1
chr11	67991791	T	A	ENST00000227471	ENSG00000110057	UNC93B1
chr11	67991794	G	A	ENST00000227471	ENSG00000110057	UNC93B1
chr11	67991797	C	A	ENST00000227471	ENSG00000110057	UNC93B1
chr11	67991807	G	C	ENST00000227471	ENSG00000110057	UNC93B1
chr11	67991807	G	T	ENST00000227471	ENSG00000110057	UNC93B1
chr11	67991854	T	A	ENST00000227471	ENSG00000110057	UNC93B1
chr11	67991858	C	A	ENST00000227471	ENSG00000110057	UNC93B1	TRUE	FALSE
chr11	67991858	C	G	ENST00000227471	ENSG00000110057	UNC93B1	TRUE	FALSE
chr11	67991858	C	T	ENST00000227471	ENSG00000110057	UNC93B1	TRUE	FALSE
chr11	67991859	T	A	ENST00000227471	ENSG00000110057	UNC93B1	TRUE	FALSE
chr11	67991859	T	C	ENST00000227471	ENSG00000110057	UNC93B1	TRUE	FALSE
chr11	67991859	T	G	ENST00000227471	ENSG00000110057	UNC93B1	TRUE	FALSE
chr11	67993674	A	C	ENST00000227471	ENSG00000110057	UNC93B1	TRUE	FALSE
chr11	67993674	A	G	ENST00000227471	ENSG00000110057	UNC93B1	TRUE	FALSE
chr11	67993674	A	T	ENST00000227471	ENSG00000110057	UNC93B1	TRUE	FALSE
chr11	67993675	C	A	ENST00000227471	ENSG00000110057	UNC93B1	TRUE	FALSE
chr11	67993675	C	G	ENST00000227471	ENSG00000110057	UNC93B1	TRUE	FALSE
chr11	67993675	C	T	ENST00000227471	ENSG00000110057	UNC93B1	TRUE	FALSE
chr11	67993678	T	A	ENST00000227471	ENSG00000110057	UNC93B1
chr11	67993692	G	T	ENST00000227471	ENSG00000110057	UNC93B1
chr11	67993700	G	C	ENST00000227471	ENSG00000110057	UNC93B1
chr11	67993700	G	T	ENST00000227471	ENSG00000110057	UNC93B1
chr11	67993726	G	A	ENST00000227471	ENSG00000110057	UNC93B1
chr11	67993727	C	T	ENST00000227471	ENSG00000110057	UNC93B1
chr11	67993728	C	T	ENST00000227471	ENSG00000110057	UNC93B1
chr11	67993730	C	T	ENST00000227471	ENSG00000110057	UNC93B1
chr11	67993731	C	T	ENST00000227471	ENSG00000110057	UNC93B1
chr11	67993736	G	C	ENST00000227471	ENSG00000110057	UNC93B1
chr11	67993736	G	T	ENST00000227471	ENSG00000110057	UNC93B1
chr11	67993759	G	A	ENST00000227471	ENSG00000110057	UNC93B1
chr11	67993762	T	A	ENST00000227471	ENSG00000110057	UNC93B1
chr11	67993765	C	A	ENST00000227471	ENSG00000110057	UNC93B1
chr11	67993768	T	A	ENST00000227471	ENSG00000110057	UNC93B1
chr11	67993774	C	A	ENST00000227471	ENSG00000110057	UNC93B1
chr11	67993775	G	C	ENST00000227471	ENSG00000110057	UNC93B1
chr11	67993775	G	T	ENST00000227471	ENSG00000110057	UNC93B1
chr11	67993779	A	T	ENST00000227471	ENSG00000110057	UNC93B1
chr11	67993786	C	A	ENST00000227471	ENSG00000110057	UNC93B1
chr11	67993795	C	A	ENST00000227471	ENSG00000110057	UNC93B1	TRUE	FALSE
chr11	67993795	C	G	ENST00000227471	ENSG00000110057	UNC93B1	TRUE	FALSE
chr11	67993795	C	T	ENST00000227471	ENSG00000110057	UNC93B1	TRUE	FALSE
chr11	67993796	T	A	ENST00000227471	ENSG00000110057	UNC93B1	TRUE	FALSE
chr11	67993796	T	C	ENST00000227471	ENSG00000110057	UNC93B1	TRUE	FALSE
chr11	67993796	T	G	ENST00000227471	ENSG00000110057	UNC93B1	TRUE	FALSE
chr11	67995609	A	C	ENST00000227471	ENSG00000110057	UNC93B1	TRUE	FALSE
chr11	67995609	A	G	ENST00000227471	ENSG00000110057	UNC93B1	TRUE	FALSE
chr11	67995609	A	T	ENST00000227471	ENSG00000110057	UNC93B1	TRUE	FALSE
chr11	67995610	C	A	ENST00000227471	ENSG00000110057	UNC93B1	TRUE	FALSE
chr11	67995610	C	G	ENST00000227471	ENSG00000110057	UNC93B1	TRUE	FALSE
chr11	67995610	C	T	ENST00000227471	ENSG00000110057	UNC93B1	TRUE	FALSE
chr11	67995620	C	A	ENST00000227471	ENSG00000110057	UNC93B1
chr11	67995626	T	A	ENST00000227471	ENSG00000110057	UNC93B1
chr11	67995648	C	T	ENST00000227471	ENSG00000110057	UNC93B1
chr11	67995649	C	T	ENST00000227471	ENSG00000110057	UNC93B1
chr11	67995666	A	C	ENST00000227471	ENSG00000110057	UNC93B1
chr11	67995666	A	T	ENST00000227471	ENSG00000110057	UNC93B1
chr11	67995675	C	T	ENST00000227471	ENSG00000110057	UNC93B1
chr11	67995676	C	T	ENST00000227471	ENSG00000110057	UNC93B1
chr11	67995686	G	A	ENST00000227471	ENSG00000110057	UNC93B1
chr11	67995708	C	T	ENST00000227471	ENSG00000110057	UNC93B1
chr11	67995709	C	T	ENST00000227471	ENSG00000110057	UNC93B1
chr11	67995752	C	A	ENST00000227471	ENSG00000110057	UNC93B1
chr11	67995780	C	T	ENST00000227471	ENSG00000110057	UNC93B1
chr11	67995781	C	T	ENST00000227471	ENSG00000110057	UNC93B1
chr11	67995805	G	C	ENST00000227471	ENSG00000110057	UNC93B1
chr11	67995805	G	T	ENST00000227471	ENSG00000110057	UNC93B1
chr11	67995814	G	C	ENST00000227471	ENSG00000110057	UNC93B1
chr11	67995814	G	T	ENST00000227471	ENSG00000110057	UNC93B1
chr11	67995828	G	C	ENST00000227471	ENSG00000110057	UNC93B1
chr11	67995828	G	T	ENST00000227471	ENSG00000110057	UNC93B1
chr11	67995843	G	C	ENST00000227471	ENSG00000110057	UNC93B1
chr11	67995843	G	T	ENST00000227471	ENSG00000110057	UNC93B1
chr11	67995857	C	A	ENST00000227471	ENSG00000110057	UNC93B1
chr11	67995868	G	T	ENST00000227471	ENSG00000110057	UNC93B1
chr11	67995870	G	T	ENST00000227471	ENSG00000110057	UNC93B1
chr11	67995879	A	C	ENST00000227471	ENSG00000110057	UNC93B1
chr11	67995879	A	T	ENST00000227471	ENSG00000110057	UNC93B1
chr11	67995885	C	A	ENST00000227471	ENSG00000110057	UNC93B1	TRUE	FALSE
chr11	67995885	C	G	ENST00000227471	ENSG00000110057	UNC93B1	TRUE	FALSE
chr11	67995885	C	T	ENST00000227471	ENSG00000110057	UNC93B1	TRUE	FALSE
chr11	67995886	T	A	ENST00000227471	ENSG00000110057	UNC93B1	TRUE	FALSE
chr11	67995886	T	C	ENST00000227471	ENSG00000110057	UNC93B1	TRUE	FALSE
chr11	67995886	T	G	ENST00000227471	ENSG00000110057	UNC93B1	TRUE	FALSE
chr11	67996600	A	C	ENST00000227471	ENSG00000110057	UNC93B1	TRUE	FALSE
chr11	67996600	A	G	ENST00000227471	ENSG00000110057	UNC93B1	TRUE	FALSE
chr11	67996600	A	T	ENST00000227471	ENSG00000110057	UNC93B1	TRUE	FALSE
chr11	67996601	C	A	ENST00000227471	ENSG00000110057	UNC93B1	TRUE	FALSE
chr11	67996601	C	G	ENST00000227471	ENSG00000110057	UNC93B1	TRUE	FALSE
chr11	67996601	C	T	ENST00000227471	ENSG00000110057	UNC93B1	TRUE	FALSE
chr11	67996603	A	T	ENST00000227471	ENSG00000110057	UNC93B1	TRUE	TRUE
chr11	67996617	G	T	ENST00000227471	ENSG00000110057	UNC93B1	TRUE	TRUE
chr11	67996634	C	A	ENST00000227471	ENSG00000110057	UNC93B1	TRUE	TRUE
chr11	67996644	G	C	ENST00000227471	ENSG00000110057	UNC93B1	TRUE	TRUE
chr11	67996644	G	T	ENST00000227471	ENSG00000110057	UNC93B1	TRUE	TRUE
chr11	67996677	G	C	ENST00000227471	ENSG00000110057	UNC93B1	TRUE	TRUE
chr11	67996677	G	T	ENST00000227471	ENSG00000110057	UNC93B1	TRUE	TRUE
chr11	67996694	T	A	ENST00000227471	ENSG00000110057	UNC93B1	TRUE	TRUE
chr11	67996706	G	A	ENST00000227471	ENSG00000110057	UNC93B1	TRUE	TRUE
chr11	67996719	C	T	ENST00000227471	ENSG00000110057	UNC93B1	TRUE	TRUE
chr11	67996720	C	T	ENST00000227471	ENSG00000110057	UNC93B1	TRUE	TRUE
chr11	67996745	C	A	ENST00000227471	ENSG00000110057	UNC93B1	TRUE	TRUE
chr11	67996748	C	A	ENST00000227471	ENSG00000110057	UNC93B1	TRUE	TRUE
chr11	67996758	G	C	ENST00000227471	ENSG00000110057	UNC93B1	TRUE	TRUE
chr11	67996758	G	T	ENST00000227471	ENSG00000110057	UNC93B1	TRUE	TRUE
chr11	67996769	C	A	ENST00000227471	ENSG00000110057	UNC93B1	TRUE	TRUE
chr11	67996770	G	T	ENST00000227471	ENSG00000110057	UNC93B1	TRUE	TRUE
chr11	67996774	A	T	ENST00000227471	ENSG00000110057	UNC93B1	TRUE	TRUE
chr11	67996785	C	A	ENST00000227471	ENSG00000110057	UNC93B1	TRUE	FALSE
chr11	67996785	C	G	ENST00000227471	ENSG00000110057	UNC93B1	TRUE	FALSE
chr11	67996785	C	T	ENST00000227471	ENSG00000110057	UNC93B1	TRUE	FALSE
chr11	67996786	T	A	ENST00000227471	ENSG00000110057	UNC93B1	TRUE	FALSE
chr11	67996786	T	C	ENST00000227471	ENSG00000110057	UNC93B1	TRUE	FALSE
chr11	67996786	T	G	ENST00000227471	ENSG00000110057	UNC93B1	TRUE	FALSE
chr11	67997673	A	C	ENST00000227471	ENSG00000110057	UNC93B1	FALSE	FALSE
chr11	67997673	A	G	ENST00000227471	ENSG00000110057	UNC93B1	FALSE	FALSE
chr11	67997673	A	T	ENST00000227471	ENSG00000110057	UNC93B1	FALSE	FALSE
chr11	67997674	C	A	ENST00000227471	ENSG00000110057	UNC93B1	FALSE	FALSE
chr11	67997674	C	G	ENST00000227471	ENSG00000110057	UNC93B1	FALSE	FALSE
chr11	67997674	C	T	ENST00000227471	ENSG00000110057	UNC93B1	FALSE	FALSE
chr11	67997716	C	A	ENST00000227471	ENSG00000110057	UNC93B1	TRUE	TRUE
chr11	67997734	C	A	ENST00000227471	ENSG00000110057	UNC93B1	TRUE	TRUE
chr11	67997764	T	A	ENST00000227471	ENSG00000110057	UNC93B1	TRUE	TRUE
chr11	67997800	C	A	ENST00000227471	ENSG00000110057	UNC93B1	TRUE	FALSE
chr11	67997800	C	G	ENST00000227471	ENSG00000110057	UNC93B1	TRUE	FALSE
chr11	67997800	C	T	ENST00000227471	ENSG00000110057	UNC93B1	TRUE	FALSE
chr11	67997801	T	A	ENST00000227471	ENSG00000110057	UNC93B1	TRUE	FALSE
chr11	67997801	T	C	ENST00000227471	ENSG00000110057	UNC93B1	TRUE	FALSE
chr11	67997801	T	G	ENST00000227471	ENSG00000110057	UNC93B1	TRUE	FALSE
chr11	67998357	A	C	ENST00000227471	ENSG00000110057	UNC93B1	TRUE	FALSE
chr11	67998357	A	G	ENST00000227471	ENSG00000110057	UNC93B1	TRUE	FALSE
chr11	67998357	A	T	ENST00000227471	ENSG00000110057	UNC93B1	TRUE	FALSE
chr11	67998358	C	A	ENST00000227471	ENSG00000110057	UNC93B1	TRUE	FALSE
chr11	67998358	C	G	ENST00000227471	ENSG00000110057	UNC93B1	TRUE	FALSE
chr11	67998358	C	T	ENST00000227471	ENSG00000110057	UNC93B1	TRUE	FALSE
chr11	67998360	G	T	ENST00000227471	ENSG00000110057	UNC93B1	TRUE	TRUE
chr11	67998368	G	A	ENST00000227471	ENSG00000110057	UNC93B1	TRUE	TRUE
chr11	67998375	G	C	ENST00000227471	ENSG00000110057	UNC93B1	TRUE	TRUE
chr11	67998375	G	T	ENST00000227471	ENSG00000110057	UNC93B1	TRUE	TRUE
chr11	67998396	A	C	ENST00000227471	ENSG00000110057	UNC93B1	TRUE	TRUE
chr11	67998396	A	T	ENST00000227471	ENSG00000110057	UNC93B1	TRUE	TRUE
chr11	67998402	G	C	ENST00000227471	ENSG00000110057	UNC93B1	TRUE	TRUE
chr11	67998402	G	T	ENST00000227471	ENSG00000110057	UNC93B1	TRUE	TRUE
chr11	67998417	A	C	ENST00000227471	ENSG00000110057	UNC93B1	TRUE	TRUE
chr11	67998417	A	T	ENST00000227471	ENSG00000110057	UNC93B1	TRUE	TRUE
chr11	67998434	G	A	ENST00000227471	ENSG00000110057	UNC93B1	TRUE	TRUE
chr11	67998438	G	T	ENST00000227471	ENSG00000110057	UNC93B1	TRUE	TRUE
chr11	67998453	C	A	ENST00000227471	ENSG00000110057	UNC93B1	TRUE	FALSE
chr11	67998453	C	G	ENST00000227471	ENSG00000110057	UNC93B1	TRUE	FALSE
chr11	67998453	C	T	ENST00000227471	ENSG00000110057	UNC93B1	TRUE	FALSE
chr11	67998454	T	A	ENST00000227471	ENSG00000110057	UNC93B1	TRUE	FALSE
chr11	67998454	T	C	ENST00000227471	ENSG00000110057	UNC93B1	TRUE	FALSE
chr11	67998454	T	G	ENST00000227471	ENSG00000110057	UNC93B1	TRUE	FALSE
chr11	67999171	A	C	ENST00000227471	ENSG00000110057	UNC93B1	TRUE	FALSE
chr11	67999171	A	G	ENST00000227471	ENSG00000110057	UNC93B1	TRUE	FALSE
chr11	67999171	A	T	ENST00000227471	ENSG00000110057	UNC93B1	TRUE	FALSE
chr11	67999172	C	A	ENST00000227471	ENSG00000110057	UNC93B1	TRUE	FALSE
chr11	67999172	C	G	ENST00000227471	ENSG00000110057	UNC93B1	TRUE	FALSE
chr11	67999172	C	T	ENST00000227471	ENSG00000110057	UNC93B1	TRUE	FALSE
chr11	67999185	G	C	ENST00000227471	ENSG00000110057	UNC93B1	TRUE	TRUE
chr11	67999185	G	T	ENST00000227471	ENSG00000110057	UNC93B1	TRUE	TRUE
chr11	67999199	G	A	ENST00000227471	ENSG00000110057	UNC93B1	TRUE	TRUE
chr11	67999212	A	C	ENST00000227471	ENSG00000110057	UNC93B1	TRUE	TRUE
chr11	67999212	A	T	ENST00000227471	ENSG00000110057	UNC93B1	TRUE	TRUE
chr11	67999244	G	A	ENST00000227471	ENSG00000110057	UNC93B1	TRUE	TRUE
chr11	67999247	T	A	ENST00000227471	ENSG00000110057	UNC93B1	TRUE	TRUE
chr11	67999256	G	A	ENST00000227471	ENSG00000110057	UNC93B1	TRUE	TRUE
chr11	67999265	G	A	ENST00000227471	ENSG00000110057	UNC93B1	TRUE	TRUE
chr11	67999268	C	A	ENST00000227471	ENSG00000110057	UNC93B1	TRUE	TRUE
chr11	67999271	T	A	ENST00000227471	ENSG00000110057	UNC93B1	TRUE	TRUE
chr11	67999272	G	C	ENST00000227471	ENSG00000110057	UNC93B1	TRUE	TRUE
chr11	67999272	G	T	ENST00000227471	ENSG00000110057	UNC93B1	TRUE	TRUE
chr11	67999281	G	C	ENST00000227471	ENSG00000110057	UNC93B1	TRUE	TRUE
chr11	67999281	G	T	ENST00000227471	ENSG00000110057	UNC93B1	TRUE	TRUE
chr11	67999286	C	A	ENST00000227471	ENSG00000110057	UNC93B1	TRUE	TRUE
chr11	67999290	G	C	ENST00000227471	ENSG00000110057	UNC93B1	TRUE	TRUE
chr11	67999290	G	T	ENST00000227471	ENSG00000110057	UNC93B1	TRUE	TRUE
chr11	67999295	T	A	ENST00000227471	ENSG00000110057	UNC93B1	TRUE	TRUE
chr11	67999298	G	A	ENST00000227471	ENSG00000110057	UNC93B1	TRUE	TRUE
chr11	67999306	C	A	ENST00000227471	ENSG00000110057	UNC93B1	TRUE	FALSE
chr11	67999306	C	G	ENST00000227471	ENSG00000110057	UNC93B1	TRUE	FALSE
chr11	67999306	C	T	ENST00000227471	ENSG00000110057	UNC93B1	TRUE	FALSE
chr11	67999307	T	A	ENST00000227471	ENSG00000110057	UNC93B1	TRUE	FALSE
chr11	67999307	T	C	ENST00000227471	ENSG00000110057	UNC93B1	TRUE	FALSE
chr11	67999307	T	G	ENST00000227471	ENSG00000110057	UNC93B1	TRUE	FALSE
chr11	67999517	A	C	ENST00000227471	ENSG00000110057	UNC93B1	TRUE	FALSE
chr11	67999517	A	G	ENST00000227471	ENSG00000110057	UNC93B1	FALSE	FALSE
chr11	67999517	A	T	ENST00000227471	ENSG00000110057	UNC93B1	TRUE	FALSE
chr11	67999518	C	A	ENST00000227471	ENSG00000110057	UNC93B1	TRUE	FALSE
chr11	67999518	C	G	ENST00000227471	ENSG00000110057	UNC93B1	TRUE	FALSE
chr11	67999518	C	T	ENST00000227471	ENSG00000110057	UNC93B1	TRUE	FALSE
chr11	67999527	G	C	ENST00000227471	ENSG00000110057	UNC93B1	TRUE	TRUE
chr11	67999527	G	T	ENST00000227471	ENSG00000110057	UNC93B1	TRUE	TRUE
chr11	67999545	C	T	ENST00000227471	ENSG00000110057	UNC93B1	TRUE	TRUE
chr11	67999546	C	T	ENST00000227471	ENSG00000110057	UNC93B1	TRUE	TRUE
chr11	67999582	G	T	ENST00000227471	ENSG00000110057	UNC93B1	TRUE	TRUE
chr11	67999596	G	C	ENST00000227471	ENSG00000110057	UNC93B1	TRUE	TRUE
chr11	67999596	G	T	ENST00000227471	ENSG00000110057	UNC93B1	TRUE	TRUE
chr11	67999599	G	C	ENST00000227471	ENSG00000110057	UNC93B1	TRUE	TRUE
chr11	67999599	G	T	ENST00000227471	ENSG00000110057	UNC93B1	TRUE	TRUE
chr11	67999607	C	A	ENST00000227471	ENSG00000110057	UNC93B1	TRUE	TRUE
chr11	67999608	C	T	ENST00000227471	ENSG00000110057	UNC93B1	TRUE	TRUE
chr11	67999609	C	T	ENST00000227471	ENSG00000110057	UNC93B1	TRUE	TRUE
chr11	67999611	G	C	ENST00000227471	ENSG00000110057	UNC93B1	TRUE	TRUE
chr11	67999611	G	T	ENST00000227471	ENSG00000110057	UNC93B1	TRUE	TRUE
chr11	67999635	G	C	ENST00000227471	ENSG00000110057	UNC93B1	TRUE	TRUE
chr11	67999635	G	T	ENST00000227471	ENSG00000110057	UNC93B1	TRUE	TRUE
chr11	67999662	C	T	ENST00000227471	ENSG00000110057	UNC93B1	TRUE	TRUE
chr11	67999663	C	T	ENST00000227471	ENSG00000110057	UNC93B1	TRUE	TRUE
chr11	67999667	T	A	ENST00000227471	ENSG00000110057	UNC93B1	TRUE	TRUE
chr11	67999673	C	A	ENST00000227471	ENSG00000110057	UNC93B1	TRUE	TRUE
chr11	67999681	C	A	ENST00000227471	ENSG00000110057	UNC93B1	TRUE	FALSE
chr11	67999681	C	G	ENST00000227471	ENSG00000110057	UNC93B1	TRUE	FALSE
chr11	67999681	C	T	ENST00000227471	ENSG00000110057	UNC93B1	TRUE	FALSE
chr11	67999682	T	A	ENST00000227471	ENSG00000110057	UNC93B1	TRUE	FALSE
chr11	67999682	T	C	ENST00000227471	ENSG00000110057	UNC93B1	TRUE	FALSE
chr11	67999682	T	G	ENST00000227471	ENSG00000110057	UNC93B1	TRUE	FALSE
chr11	68003020	A	C	ENST00000227471	ENSG00000110057	UNC93B1	TRUE	FALSE
chr11	68003020	A	G	ENST00000227471	ENSG00000110057	UNC93B1	TRUE	FALSE
chr11	68003020	A	T	ENST00000227471	ENSG00000110057	UNC93B1	TRUE	FALSE
chr11	68003021	C	A	ENST00000227471	ENSG00000110057	UNC93B1	TRUE	FALSE
chr11	68003021	C	G	ENST00000227471	ENSG00000110057	UNC93B1	TRUE	FALSE
chr11	68003021	C	T	ENST00000227471	ENSG00000110057	UNC93B1	TRUE	FALSE
chr11	68003039	G	C	ENST00000227471	ENSG00000110057	UNC93B1	TRUE	TRUE
chr11	68003039	G	T	ENST00000227471	ENSG00000110057	UNC93B1	TRUE	TRUE
chr11	68003086	T	A	ENST00000227471	ENSG00000110057	UNC93B1	TRUE	TRUE
chr11	68003117	A	C	ENST00000227471	ENSG00000110057	UNC93B1	TRUE	TRUE
chr11	68003117	A	T	ENST00000227471	ENSG00000110057	UNC93B1	TRUE	TRUE
chr11	68003122	T	A	ENST00000227471	ENSG00000110057	UNC93B1	TRUE	TRUE
chr11	68003128	C	A	ENST00000227471	ENSG00000110057	UNC93B1	TRUE	TRUE
chr11	68003132	G	C	ENST00000227471	ENSG00000110057	UNC93B1	TRUE	TRUE
chr11	68003132	G	T	ENST00000227471	ENSG00000110057	UNC93B1	TRUE	TRUE
chr11	68003140	C	A	ENST00000227471	ENSG00000110057	UNC93B1	TRUE	TRUE
chr11	68003144	G	C	ENST00000227471	ENSG00000110057	UNC93B1	TRUE	TRUE
chr11	68003144	G	T	ENST00000227471	ENSG00000110057	UNC93B1	TRUE	TRUE
chr11	68003161	G	A	ENST00000227471	ENSG00000110057	UNC93B1	TRUE	TRUE
chr11	68003167	G	A	ENST00000227471	ENSG00000110057	UNC93B1	TRUE	TRUE
chr11	68003176	C	A	ENST00000227471	ENSG00000110057	UNC93B1	TRUE	FALSE
chr11	68003176	C	G	ENST00000227471	ENSG00000110057	UNC93B1	TRUE	FALSE
chr11	68003176	C	T	ENST00000227471	ENSG00000110057	UNC93B1	TRUE	FALSE
chr11	68003177	T	A	ENST00000227471	ENSG00000110057	UNC93B1	TRUE	FALSE
chr11	68003177	T	C	ENST00000227471	ENSG00000110057	UNC93B1	TRUE	FALSE
chr11	68003177	T	G	ENST00000227471	ENSG00000110057	UNC93B1	TRUE	FALSE
chr11	68003655	A	C	ENST00000227471	ENSG00000110057	UNC93B1	TRUE	FALSE
chr11	68003655	A	G	ENST00000227471	ENSG00000110057	UNC93B1	TRUE	FALSE
chr11	68003655	A	T	ENST00000227471	ENSG00000110057	UNC93B1	TRUE	FALSE
chr11	68003656	C	A	ENST00000227471	ENSG00000110057	UNC93B1	TRUE	FALSE
chr11	68003656	C	G	ENST00000227471	ENSG00000110057	UNC93B1	TRUE	FALSE
chr11	68003656	C	T	ENST00000227471	ENSG00000110057	UNC93B1	TRUE	FALSE
chr11	68003661	G	C	ENST00000227471	ENSG00000110057	UNC93B1	TRUE	TRUE
chr11	68003661	G	T	ENST00000227471	ENSG00000110057	UNC93B1	TRUE	TRUE
chr11	68003670	G	C	ENST00000227471	ENSG00000110057	UNC93B1	TRUE	TRUE
chr11	68003670	G	T	ENST00000227471	ENSG00000110057	UNC93B1	TRUE	TRUE
chr11	68003711	T	A	ENST00000227471	ENSG00000110057	UNC93B1	TRUE	TRUE
chr11	68003729	T	A	ENST00000227471	ENSG00000110057	UNC93B1	TRUE	TRUE
chr11	68003736	G	C	ENST00000227471	ENSG00000110057	UNC93B1	TRUE	TRUE
chr11	68003736	G	T	ENST00000227471	ENSG00000110057	UNC93B1	TRUE	TRUE
chr11	68003739	G	C	ENST00000227471	ENSG00000110057	UNC93B1	TRUE	TRUE
chr11	68003739	G	T	ENST00000227471	ENSG00000110057	UNC93B1	TRUE	TRUE
chr11	68003750	C	A	ENST00000227471	ENSG00000110057	UNC93B1	TRUE	TRUE
chr11	68003753	C	A	ENST00000227471	ENSG00000110057	UNC93B1	TRUE	TRUE
chr11	68003756	C	A	ENST00000227471	ENSG00000110057	UNC93B1	TRUE	TRUE
chr11	68003759	C	A	ENST00000227471	ENSG00000110057	UNC93B1	TRUE	TRUE
chr11	68003762	C	A	ENST00000227471	ENSG00000110057	UNC93B1	TRUE	TRUE
chr11	68003766	G	C	ENST00000227471	ENSG00000110057	UNC93B1	TRUE	TRUE
chr11	68003766	G	T	ENST00000227471	ENSG00000110057	UNC93B1	TRUE	TRUE
chr11	68003775	G	C	ENST00000227471	ENSG00000110057	UNC93B1	TRUE	TRUE
chr11	68003775	G	T	ENST00000227471	ENSG00000110057	UNC93B1	TRUE	TRUE
chr11	68003792	C	A	ENST00000227471	ENSG00000110057	UNC93B1	TRUE	TRUE
chr11	68003799	C	A	ENST00000227471	ENSG00000110057	UNC93B1	FALSE	FALSE
chr11	68003799	C	G	ENST00000227471	ENSG00000110057	UNC93B1	FALSE	FALSE
chr11	68003799	C	T	ENST00000227471	ENSG00000110057	UNC93B1	FALSE	FALSE
chr11	68003800	T	A	ENST00000227471	ENSG00000110057	UNC93B1	FALSE	FALSE
chr11	68003800	T	C	ENST00000227471	ENSG00000110057	UNC93B1	FALSE	FALSE
chr11	68003800	T	G	ENST00000227471	ENSG00000110057	UNC93B1	FALSE	FALSE
chr11	68003946	A	C	ENST00000227471	ENSG00000110057	UNC93B1	FALSE	FALSE
chr11	68003946	A	G	ENST00000227471	ENSG00000110057	UNC93B1	FALSE	FALSE
chr11	68003946	A	T	ENST00000227471	ENSG00000110057	UNC93B1	FALSE	FALSE
chr11	68003947	C	A	ENST00000227471	ENSG00000110057	UNC93B1	FALSE	FALSE
chr11	68003947	C	G	ENST00000227471	ENSG00000110057	UNC93B1	FALSE	FALSE
chr11	68003947	C	T	ENST00000227471	ENSG00000110057	UNC93B1	FALSE	FALSE
chr11	68003956	C	A	ENST00000227471	ENSG00000110057	UNC93B1
chr11	68003986	C	A	ENST00000227471	ENSG00000110057	UNC93B1		FALSE
chr11	68003995	G	A	ENST00000227471	ENSG00000110057	UNC93B1	FALSE	FALSE
chr11	68004020	G	C	ENST00000227471	ENSG00000110057	UNC93B1	FALSE	FALSE
chr11	68004020	G	T	ENST00000227471	ENSG00000110057	UNC93B1	FALSE	FALSE
chr11	68004034	C	A	ENST00000227471	ENSG00000110057	UNC93B1	FALSE	FALSE
chr11	68004040	C	A	ENST00000227471	ENSG00000110057	UNC93B1	FALSE	FALSE
chr11	68010393	G	A	ENST00000342456	ENSG00000006534	ALDH3B1	FALSE	FALSE
chr11	68010393	G	C	ENST00000342456	ENSG00000006534	ALDH3B1	FALSE	FALSE
chr11	68010393	G	T	ENST00000342456	ENSG00000006534	ALDH3B1	FALSE	FALSE
chr11	68010394	T	A	ENST00000342456	ENSG00000006534	ALDH3B1	FALSE	FALSE
chr11	68010394	T	C	ENST00000342456	ENSG00000006534	ALDH3B1	FALSE	FALSE
chr11	68010394	T	G	ENST00000342456	ENSG00000006534	ALDH3B1	FALSE	FALSE
chr11	68015295	A	C	ENST00000342456	ENSG00000006534	ALDH3B1	TRUE	FALSE
chr11	68015295	A	G	ENST00000342456	ENSG00000006534	ALDH3B1	TRUE	FALSE
chr11	68015295	A	T	ENST00000342456	ENSG00000006534	ALDH3B1	TRUE	FALSE
chr11	68015296	G	A	ENST00000342456	ENSG00000006534	ALDH3B1	TRUE	FALSE
chr11	68015296	G	C	ENST00000342456	ENSG00000006534	ALDH3B1	TRUE	FALSE
chr11	68015296	G	T	ENST00000342456	ENSG00000006534	ALDH3B1	TRUE	FALSE
chr11	68015325	C	T	ENST00000342456	ENSG00000006534	ALDH3B1	FALSE	FALSE
chr11	68015334	G	T	ENST00000342456	ENSG00000006534	ALDH3B1	FALSE	FALSE
chr11	68015367	G	T	ENST00000342456	ENSG00000006534	ALDH3B1	TRUE	FALSE
chr11	68015382	C	T	ENST00000342456	ENSG00000006534	ALDH3B1	TRUE	TRUE
chr11	68015388	C	T	ENST00000342456	ENSG00000006534	ALDH3B1	TRUE	TRUE
chr11	68015409	C	T	ENST00000342456	ENSG00000006534	ALDH3B1	TRUE	TRUE
chr11	68015412	G	T	ENST00000342456	ENSG00000006534	ALDH3B1	TRUE	TRUE
chr11	68015418	A	T	ENST00000342456	ENSG00000006534	ALDH3B1	TRUE	TRUE
chr11	68015421	C	T	ENST00000342456	ENSG00000006534	ALDH3B1	TRUE	TRUE
chr11	68015445	C	T	ENST00000342456	ENSG00000006534	ALDH3B1	TRUE	TRUE
chr11	68015457	A	T	ENST00000342456	ENSG00000006534	ALDH3B1	TRUE	TRUE
chr11	68015460	G	A	ENST00000342456	ENSG00000006534	ALDH3B1	TRUE	FALSE
chr11	68015460	G	C	ENST00000342456	ENSG00000006534	ALDH3B1	TRUE	FALSE
chr11	68015460	G	T	ENST00000342456	ENSG00000006534	ALDH3B1	TRUE	FALSE
chr11	68015461	T	A	ENST00000342456	ENSG00000006534	ALDH3B1	TRUE	FALSE
chr11	68015461	T	C	ENST00000342456	ENSG00000006534	ALDH3B1	TRUE	FALSE
chr11	68015461	T	G	ENST00000342456	ENSG00000006534	ALDH3B1	TRUE	FALSE
chr11	68018525	A	C	ENST00000342456	ENSG00000006534	ALDH3B1	TRUE	FALSE
chr11	68018525	A	G	ENST00000342456	ENSG00000006534	ALDH3B1	TRUE	FALSE
chr11	68018525	A	T	ENST00000342456	ENSG00000006534	ALDH3B1	TRUE	FALSE
chr11	68018526	G	A	ENST00000342456	ENSG00000006534	ALDH3B1	TRUE	FALSE
chr11	68018526	G	C	ENST00000342456	ENSG00000006534	ALDH3B1	TRUE	FALSE
chr11	68018526	G	T	ENST00000342456	ENSG00000006534	ALDH3B1	TRUE	FALSE
chr11	68018528	C	A	ENST00000342456	ENSG00000006534	ALDH3B1
chr11	68018528	C	G	ENST00000342456	ENSG00000006534	ALDH3B1
chr11	68018536	G	T	ENST00000342456	ENSG00000006534	ALDH3B1
chr11	68018540	C	A	ENST00000342456	ENSG00000006534	ALDH3B1
chr11	68018542	G	T	ENST00000342456	ENSG00000006534	ALDH3B1
chr11	68018551	G	T	ENST00000342456	ENSG00000006534	ALDH3B1
chr11	68018566	C	T	ENST00000342456	ENSG00000006534	ALDH3B1
chr11	68018572	G	T	ENST00000342456	ENSG00000006534	ALDH3B1
chr11	68018606	G	A	ENST00000342456	ENSG00000006534	ALDH3B1	TRUE	TRUE
chr11	68018607	G	A	ENST00000342456	ENSG00000006534	ALDH3B1	TRUE	TRUE
chr11	68018611	A	T	ENST00000342456	ENSG00000006534	ALDH3B1	TRUE	TRUE
chr11	68018617	G	T	ENST00000342456	ENSG00000006534	ALDH3B1	TRUE	TRUE
chr11	68018629	A	T	ENST00000342456	ENSG00000006534	ALDH3B1	TRUE	TRUE
chr11	68018638	G	A	ENST00000342456	ENSG00000006534	ALDH3B1	TRUE	FALSE
chr11	68018638	G	C	ENST00000342456	ENSG00000006534	ALDH3B1	TRUE	FALSE
chr11	68018638	G	T	ENST00000342456	ENSG00000006534	ALDH3B1	TRUE	FALSE
chr11	68018639	T	A	ENST00000342456	ENSG00000006534	ALDH3B1	TRUE	FALSE
chr11	68018639	T	C	ENST00000342456	ENSG00000006534	ALDH3B1	TRUE	FALSE
chr11	68018639	T	G	ENST00000342456	ENSG00000006534	ALDH3B1	TRUE	FALSE
chr11	68018771	A	C	ENST00000342456	ENSG00000006534	ALDH3B1	TRUE	FALSE
chr11	68018771	A	G	ENST00000342456	ENSG00000006534	ALDH3B1	TRUE	FALSE
chr11	68018771	A	T	ENST00000342456	ENSG00000006534	ALDH3B1	TRUE	FALSE
chr11	68018772	G	A	ENST00000342456	ENSG00000006534	ALDH3B1	TRUE	FALSE
chr11	68018772	G	C	ENST00000342456	ENSG00000006534	ALDH3B1	TRUE	FALSE
chr11	68018772	G	T	ENST00000342456	ENSG00000006534	ALDH3B1	TRUE	FALSE
chr11	68018779	C	T	ENST00000342456	ENSG00000006534	ALDH3B1	TRUE	TRUE
chr11	68018803	A	T	ENST00000342456	ENSG00000006534	ALDH3B1	TRUE	TRUE
chr11	68018806	G	T	ENST00000342456	ENSG00000006534	ALDH3B1	TRUE	TRUE
chr11	68018840	G	A	ENST00000342456	ENSG00000006534	ALDH3B1	TRUE	TRUE
chr11	68018841	G	A	ENST00000342456	ENSG00000006534	ALDH3B1	TRUE	TRUE
chr11	68018847	T	A	ENST00000342456	ENSG00000006534	ALDH3B1	TRUE	TRUE
chr11	68018847	T	G	ENST00000342456	ENSG00000006534	ALDH3B1	TRUE	TRUE
chr11	68018878	G	T	ENST00000342456	ENSG00000006534	ALDH3B1	TRUE	TRUE
chr11	68018894	G	A	ENST00000342456	ENSG00000006534	ALDH3B1	TRUE	FALSE
chr11	68018894	G	C	ENST00000342456	ENSG00000006534	ALDH3B1	TRUE	FALSE
chr11	68018894	G	T	ENST00000342456	ENSG00000006534	ALDH3B1	TRUE	FALSE
chr11	68018895	T	A	ENST00000342456	ENSG00000006534	ALDH3B1	TRUE	FALSE
chr11	68018895	T	C	ENST00000342456	ENSG00000006534	ALDH3B1	TRUE	FALSE
chr11	68018895	T	G	ENST00000342456	ENSG00000006534	ALDH3B1	TRUE	FALSE
chr11	68019168	A	C	ENST00000342456	ENSG00000006534	ALDH3B1	TRUE	FALSE
chr11	68019168	A	G	ENST00000342456	ENSG00000006534	ALDH3B1	TRUE	FALSE
chr11	68019168	A	T	ENST00000342456	ENSG00000006534	ALDH3B1	TRUE	FALSE
chr11	68019169	G	A	ENST00000342456	ENSG00000006534	ALDH3B1	TRUE	FALSE
chr11	68019169	G	C	ENST00000342456	ENSG00000006534	ALDH3B1	TRUE	FALSE
chr11	68019169	G	T	ENST00000342456	ENSG00000006534	ALDH3B1	TRUE	FALSE
chr11	68019177	T	A	ENST00000342456	ENSG00000006534	ALDH3B1	TRUE	TRUE
chr11	68019187	A	T	ENST00000342456	ENSG00000006534	ALDH3B1	TRUE	TRUE
chr11	68019194	C	A	ENST00000342456	ENSG00000006534	ALDH3B1	TRUE	TRUE
chr11	68019196	G	T	ENST00000342456	ENSG00000006534	ALDH3B1	TRUE	TRUE
chr11	68019205	A	T	ENST00000342456	ENSG00000006534	ALDH3B1	TRUE	TRUE
chr11	68019214	G	T	ENST00000342456	ENSG00000006534	ALDH3B1	TRUE	TRUE
chr11	68019217	A	T	ENST00000342456	ENSG00000006534	ALDH3B1	TRUE	TRUE
chr11	68019229	G	T	ENST00000342456	ENSG00000006534	ALDH3B1	TRUE	TRUE
chr11	68019241	C	T	ENST00000342456	ENSG00000006534	ALDH3B1	TRUE	TRUE
chr11	68019246	C	A	ENST00000342456	ENSG00000006534	ALDH3B1	TRUE	TRUE
chr11	68019246	C	G	ENST00000342456	ENSG00000006534	ALDH3B1	TRUE	TRUE
chr11	68019253	C	T	ENST00000342456	ENSG00000006534	ALDH3B1	TRUE	TRUE
chr11	68019256	G	A	ENST00000342456	ENSG00000006534	ALDH3B1	TRUE	FALSE
chr11	68019256	G	C	ENST00000342456	ENSG00000006534	ALDH3B1	TRUE	FALSE
chr11	68019256	G	T	ENST00000342456	ENSG00000006534	ALDH3B1	TRUE	FALSE
chr11	68019257	T	A	ENST00000342456	ENSG00000006534	ALDH3B1	TRUE	FALSE
chr11	68019257	T	C	ENST00000342456	ENSG00000006534	ALDH3B1	TRUE	FALSE
chr11	68019257	T	G	ENST00000342456	ENSG00000006534	ALDH3B1	TRUE	FALSE
chr11	68019713	A	C	ENST00000342456	ENSG00000006534	ALDH3B1	TRUE	FALSE
chr11	68019713	A	G	ENST00000342456	ENSG00000006534	ALDH3B1	TRUE	FALSE
chr11	68019713	A	T	ENST00000342456	ENSG00000006534	ALDH3B1	TRUE	FALSE
chr11	68019714	G	A	ENST00000342456	ENSG00000006534	ALDH3B1	TRUE	FALSE
chr11	68019714	G	C	ENST00000342456	ENSG00000006534	ALDH3B1	TRUE	FALSE
chr11	68019714	G	T	ENST00000342456	ENSG00000006534	ALDH3B1	TRUE	FALSE
chr11	68019720	C	A	ENST00000342456	ENSG00000006534	ALDH3B1	TRUE	TRUE
chr11	68019745	C	T	ENST00000342456	ENSG00000006534	ALDH3B1	TRUE	TRUE
chr11	68019748	G	T	ENST00000342456	ENSG00000006534	ALDH3B1	TRUE	TRUE
chr11	68019757	C	T	ENST00000342456	ENSG00000006534	ALDH3B1	TRUE	TRUE
chr11	68019766	G	T	ENST00000342456	ENSG00000006534	ALDH3B1	TRUE	TRUE
chr11	68019783	C	A	ENST00000342456	ENSG00000006534	ALDH3B1	TRUE	TRUE
chr11	68019783	C	G	ENST00000342456	ENSG00000006534	ALDH3B1	TRUE	TRUE
chr11	68019797	G	A	ENST00000342456	ENSG00000006534	ALDH3B1	TRUE	FALSE
chr11	68019797	G	C	ENST00000342456	ENSG00000006534	ALDH3B1	TRUE	FALSE
chr11	68019797	G	T	ENST00000342456	ENSG00000006534	ALDH3B1	TRUE	FALSE
chr11	68019798	T	A	ENST00000342456	ENSG00000006534	ALDH3B1	TRUE	FALSE
chr11	68019798	T	C	ENST00000342456	ENSG00000006534	ALDH3B1	FALSE	FALSE
chr11	68019798	T	G	ENST00000342456	ENSG00000006534	ALDH3B1	TRUE	FALSE
chr11	68021483	A	C	ENST00000342456	ENSG00000006534	ALDH3B1	TRUE	FALSE
chr11	68021483	A	G	ENST00000342456	ENSG00000006534	ALDH3B1	TRUE	FALSE
chr11	68021483	A	T	ENST00000342456	ENSG00000006534	ALDH3B1	TRUE	FALSE
chr11	68021484	G	A	ENST00000342456	ENSG00000006534	ALDH3B1	TRUE	FALSE
chr11	68021484	G	C	ENST00000342456	ENSG00000006534	ALDH3B1	TRUE	FALSE
chr11	68021484	G	T	ENST00000342456	ENSG00000006534	ALDH3B1	TRUE	FALSE
chr11	68021502	A	T	ENST00000342456	ENSG00000006534	ALDH3B1	TRUE	TRUE
chr11	68021526	A	T	ENST00000342456	ENSG00000006534	ALDH3B1	TRUE	TRUE
chr11	68021550	G	T	ENST00000342456	ENSG00000006534	ALDH3B1	TRUE	TRUE
chr11	68021562	A	T	ENST00000342456	ENSG00000006534	ALDH3B1	TRUE	TRUE
chr11	68021573	C	A	ENST00000342456	ENSG00000006534	ALDH3B1	TRUE	TRUE
chr11	68021576	C	A	ENST00000342456	ENSG00000006534	ALDH3B1	TRUE	TRUE
chr11	68021576	C	G	ENST00000342456	ENSG00000006534	ALDH3B1	TRUE	TRUE
chr11	68021591	C	A	ENST00000342456	ENSG00000006534	ALDH3B1	TRUE	TRUE
chr11	68021598	C	T	ENST00000342456	ENSG00000006534	ALDH3B1	TRUE	TRUE
chr11	68021623	G	A	ENST00000342456	ENSG00000006534	ALDH3B1	TRUE	TRUE
chr11	68021624	G	A	ENST00000342456	ENSG00000006534	ALDH3B1	TRUE	TRUE
chr11	68021633	C	A	ENST00000342456	ENSG00000006534	ALDH3B1	TRUE	TRUE
chr11	68021633	C	G	ENST00000342456	ENSG00000006534	ALDH3B1	TRUE	TRUE
chr11	68021646	C	T	ENST00000342456	ENSG00000006534	ALDH3B1	TRUE	TRUE
chr11	68021654	C	A	ENST00000342456	ENSG00000006534	ALDH3B1	TRUE	TRUE
chr11	68021669	C	A	ENST00000342456	ENSG00000006534	ALDH3B1	TRUE	TRUE
chr11	68021669	C	G	ENST00000342456	ENSG00000006534	ALDH3B1	TRUE	TRUE
chr11	68021678	C	A	ENST00000342456	ENSG00000006534	ALDH3B1	TRUE	TRUE
chr11	68021685	G	T	ENST00000342456	ENSG00000006534	ALDH3B1	TRUE	TRUE
chr11	68021691	C	T	ENST00000342456	ENSG00000006534	ALDH3B1	TRUE	TRUE
chr11	68021694	G	T	ENST00000342456	ENSG00000006534	ALDH3B1	TRUE	TRUE
chr11	68021715	C	T	ENST00000342456	ENSG00000006534	ALDH3B1	TRUE	TRUE
chr11	68021738	T	A	ENST00000342456	ENSG00000006534	ALDH3B1	TRUE	TRUE
chr11	68021738	T	G	ENST00000342456	ENSG00000006534	ALDH3B1	TRUE	TRUE
chr11	68021751	C	T	ENST00000342456	ENSG00000006534	ALDH3B1	TRUE	TRUE
chr11	68021784	C	T	ENST00000342456	ENSG00000006534	ALDH3B1	TRUE	TRUE
chr11	68021787	A	T	ENST00000342456	ENSG00000006534	ALDH3B1	TRUE	TRUE
chr11	68021790	C	T	ENST00000342456	ENSG00000006534	ALDH3B1	TRUE	TRUE
chr11	68021796	C	T	ENST00000342456	ENSG00000006534	ALDH3B1	TRUE	TRUE
chr11	68021812	T	A	ENST00000342456	ENSG00000006534	ALDH3B1	TRUE	TRUE
chr11	68021822	C	A	ENST00000342456	ENSG00000006534	ALDH3B1	TRUE	TRUE
chr11	68021844	C	T	ENST00000342456	ENSG00000006534	ALDH3B1	TRUE	TRUE
chr11	68021853	G	T	ENST00000342456	ENSG00000006534	ALDH3B1	TRUE	TRUE
chr11	68021867	C	A	ENST00000342456	ENSG00000006534	ALDH3B1	TRUE	TRUE
chr11	68021867	C	G	ENST00000342456	ENSG00000006534	ALDH3B1	TRUE	TRUE
chr11	68021872	G	A	ENST00000342456	ENSG00000006534	ALDH3B1	TRUE	FALSE
chr11	68021872	G	C	ENST00000342456	ENSG00000006534	ALDH3B1	TRUE	FALSE
chr11	68021872	G	T	ENST00000342456	ENSG00000006534	ALDH3B1	TRUE	FALSE
chr11	68021873	T	A	ENST00000342456	ENSG00000006534	ALDH3B1	TRUE	FALSE
chr11	68021873	T	C	ENST00000342456	ENSG00000006534	ALDH3B1	TRUE	FALSE
chr11	68021873	T	G	ENST00000342456	ENSG00000006534	ALDH3B1	TRUE	FALSE
chr11	68022593	A	C	ENST00000342456	ENSG00000006534	ALDH3B1	TRUE	FALSE
chr11	68022593	A	G	ENST00000342456	ENSG00000006534	ALDH3B1	TRUE	FALSE
chr11	68022593	A	T	ENST00000342456	ENSG00000006534	ALDH3B1	TRUE	FALSE
chr11	68022594	G	A	ENST00000342456	ENSG00000006534	ALDH3B1	TRUE	FALSE
chr11	68022594	G	C	ENST00000342456	ENSG00000006534	ALDH3B1	TRUE	FALSE
chr11	68022594	G	T	ENST00000342456	ENSG00000006534	ALDH3B1	TRUE	FALSE
chr11	68022618	C	T	ENST00000342456	ENSG00000006534	ALDH3B1	TRUE	TRUE
chr11	68022621	G	T	ENST00000342456	ENSG00000006534	ALDH3B1	TRUE	TRUE
chr11	68022627	G	T	ENST00000342456	ENSG00000006534	ALDH3B1	TRUE	TRUE
chr11	68022639	C	T	ENST00000342456	ENSG00000006534	ALDH3B1	TRUE	TRUE
chr11	68022642	G	T	ENST00000342456	ENSG00000006534	ALDH3B1	TRUE	TRUE
chr11	68022645	G	T	ENST00000342456	ENSG00000006534	ALDH3B1	TRUE	TRUE
chr11	68022681	C	T	ENST00000342456	ENSG00000006534	ALDH3B1	TRUE	TRUE
chr11	68022688	T	A	ENST00000342456	ENSG00000006534	ALDH3B1	TRUE	TRUE
chr11	68022693	G	T	ENST00000342456	ENSG00000006534	ALDH3B1	TRUE	TRUE
chr11	68022702	G	T	ENST00000342456	ENSG00000006534	ALDH3B1	TRUE	TRUE
chr11	68022720	G	T	ENST00000342456	ENSG00000006534	ALDH3B1	TRUE	TRUE
chr11	68022723	A	T	ENST00000342456	ENSG00000006534	ALDH3B1	TRUE	TRUE
chr11	68022740	C	A	ENST00000342456	ENSG00000006534	ALDH3B1	TRUE	TRUE
chr11	68022740	C	G	ENST00000342456	ENSG00000006534	ALDH3B1	TRUE	TRUE
chr11	68022759	C	T	ENST00000342456	ENSG00000006534	ALDH3B1	TRUE	TRUE
chr11	68022762	G	A	ENST00000342456	ENSG00000006534	ALDH3B1	TRUE	FALSE
chr11	68022762	G	C	ENST00000342456	ENSG00000006534	ALDH3B1	TRUE	FALSE
chr11	68022762	G	T	ENST00000342456	ENSG00000006534	ALDH3B1	TRUE	FALSE
chr11	68022763	T	A	ENST00000342456	ENSG00000006534	ALDH3B1	TRUE	FALSE
chr11	68022763	T	C	ENST00000342456	ENSG00000006534	ALDH3B1	TRUE	FALSE
chr11	68022763	T	G	ENST00000342456	ENSG00000006534	ALDH3B1	TRUE	FALSE
chr11	68026007	A	C	ENST00000342456	ENSG00000006534	ALDH3B1	TRUE	FALSE
chr11	68026007	A	G	ENST00000342456	ENSG00000006534	ALDH3B1	TRUE	FALSE
chr11	68026007	A	T	ENST00000342456	ENSG00000006534	ALDH3B1	TRUE	FALSE
chr11	68026008	G	A	ENST00000342456	ENSG00000006534	ALDH3B1	TRUE	FALSE
chr11	68026008	G	C	ENST00000342456	ENSG00000006534	ALDH3B1	TRUE	FALSE
chr11	68026008	G	T	ENST00000342456	ENSG00000006534	ALDH3B1	TRUE	FALSE
chr11	68026015	A	T	ENST00000342456	ENSG00000006534	ALDH3B1	TRUE	TRUE
chr11	68026030	C	T	ENST00000342456	ENSG00000006534	ALDH3B1	TRUE	TRUE
chr11	68026053	T	A	ENST00000342456	ENSG00000006534	ALDH3B1	TRUE	TRUE
chr11	68026099	G	T	ENST00000342456	ENSG00000006534	ALDH3B1	FALSE	FALSE
chr11	68026102	G	T	ENST00000342456	ENSG00000006534	ALDH3B1	FALSE	FALSE
chr11	68026109	G	A	ENST00000342456	ENSG00000006534	ALDH3B1	TRUE	FALSE
chr11	68026109	G	C	ENST00000342456	ENSG00000006534	ALDH3B1	TRUE	FALSE
chr11	68026109	G	T	ENST00000342456	ENSG00000006534	ALDH3B1	TRUE	FALSE
chr11	68026110	T	A	ENST00000342456	ENSG00000006534	ALDH3B1	TRUE	FALSE
chr11	68026110	T	C	ENST00000342456	ENSG00000006534	ALDH3B1	TRUE	FALSE
chr11	68026110	T	G	ENST00000342456	ENSG00000006534	ALDH3B1	TRUE	FALSE
chr11	68027747	A	C	ENST00000342456	ENSG00000006534	ALDH3B1	TRUE	FALSE
chr11	68027747	A	G	ENST00000342456	ENSG00000006534	ALDH3B1	TRUE	FALSE
chr11	68027747	A	T	ENST00000342456	ENSG00000006534	ALDH3B1	TRUE	FALSE
chr11	68027748	G	A	ENST00000342456	ENSG00000006534	ALDH3B1	TRUE	FALSE
chr11	68027748	G	C	ENST00000342456	ENSG00000006534	ALDH3B1	TRUE	FALSE
chr11	68027748	G	T	ENST00000342456	ENSG00000006534	ALDH3B1	TRUE	FALSE
chr11	68027771	C	A	ENST00000342456	ENSG00000006534	ALDH3B1	FALSE	FALSE
chr11	68027771	C	G	ENST00000342456	ENSG00000006534	ALDH3B1	FALSE	FALSE
chr11	68027778	A	T	ENST00000342456	ENSG00000006534	ALDH3B1	FALSE	FALSE
chr11	68027816	C	A	ENST00000342456	ENSG00000006534	ALDH3B1	FALSE	FALSE
chr11	68027838	G	T	ENST00000342456	ENSG00000006534	ALDH3B1	FALSE	FALSE
chr11	68027841	A	T	ENST00000342456	ENSG00000006534	ALDH3B1	FALSE	FALSE
chr11	68027861	C	A	ENST00000342456	ENSG00000006534	ALDH3B1	FALSE	FALSE
chr11	68027861	C	G	ENST00000342456	ENSG00000006534	ALDH3B1	FALSE	FALSE
chr11	68027868	C	T	ENST00000342456	ENSG00000006534	ALDH3B1	FALSE	FALSE
chr11	68027872	C	A	ENST00000342456	ENSG00000006534	ALDH3B1	FALSE	FALSE
chr11	68027907	G	T	ENST00000342456	ENSG00000006534	ALDH3B1	FALSE	FALSE
chr11	68027913	C	T	ENST00000342456	ENSG00000006534	ALDH3B1	FALSE	FALSE
chr11	68027921	C	A	ENST00000342456	ENSG00000006534	ALDH3B1	FALSE	FALSE
chr11	68027927	C	A	ENST00000342456	ENSG00000006534	ALDH3B1	FALSE	FALSE
chr11	68030734	G	A	ENST00000313468	ENSG00000110717	NDUFS8	TRUE	FALSE
chr11	68030734	G	C	ENST00000313468	ENSG00000110717	NDUFS8	TRUE	FALSE
chr11	68030734	G	T	ENST00000313468	ENSG00000110717	NDUFS8	TRUE	FALSE
chr11	68030735	T	A	ENST00000313468	ENSG00000110717	NDUFS8	TRUE	FALSE
chr11	68030735	T	C	ENST00000313468	ENSG00000110717	NDUFS8	TRUE	FALSE
chr11	68030735	T	G	ENST00000313468	ENSG00000110717	NDUFS8	TRUE	FALSE
chr11	68032150	A	C	ENST00000313468	ENSG00000110717	NDUFS8	TRUE	FALSE
chr11	68032150	A	G	ENST00000313468	ENSG00000110717	NDUFS8	TRUE	FALSE
chr11	68032150	A	T	ENST00000313468	ENSG00000110717	NDUFS8	TRUE	FALSE
chr11	68032151	G	A	ENST00000313468	ENSG00000110717	NDUFS8	TRUE	FALSE
chr11	68032151	G	C	ENST00000313468	ENSG00000110717	NDUFS8	TRUE	FALSE
chr11	68032151	G	T	ENST00000313468	ENSG00000110717	NDUFS8	TRUE	FALSE
chr11	68032160	C	A	ENST00000313468	ENSG00000110717	NDUFS8	FALSE	FALSE
chr11	68032194	C	T	ENST00000313468	ENSG00000110717	NDUFS8	FALSE	FALSE
chr11	68032209	G	T	ENST00000313468	ENSG00000110717	NDUFS8	TRUE	FALSE
chr11	68032210	G	A	ENST00000313468	ENSG00000110717	NDUFS8	TRUE	FALSE
chr11	68032210	G	C	ENST00000313468	ENSG00000110717	NDUFS8	TRUE	FALSE
chr11	68032210	G	T	ENST00000313468	ENSG00000110717	NDUFS8	TRUE	FALSE
chr11	68032211	T	A	ENST00000313468	ENSG00000110717	NDUFS8	TRUE	FALSE
chr11	68032211	T	C	ENST00000313468	ENSG00000110717	NDUFS8	TRUE	FALSE
chr11	68032211	T	G	ENST00000313468	ENSG00000110717	NDUFS8	TRUE	FALSE
chr11	68032284	A	C	ENST00000313468	ENSG00000110717	NDUFS8	TRUE	FALSE
chr11	68032284	A	G	ENST00000313468	ENSG00000110717	NDUFS8	TRUE	FALSE
chr11	68032284	A	T	ENST00000313468	ENSG00000110717	NDUFS8	TRUE	FALSE
chr11	68032285	G	A	ENST00000313468	ENSG00000110717	NDUFS8	TRUE	FALSE
chr11	68032285	G	C	ENST00000313468	ENSG00000110717	NDUFS8	TRUE	FALSE
chr11	68032285	G	T	ENST00000313468	ENSG00000110717	NDUFS8	TRUE	FALSE
chr11	68032335	C	A	ENST00000313468	ENSG00000110717	NDUFS8	TRUE	TRUE
chr11	68032335	C	G	ENST00000313468	ENSG00000110717	NDUFS8	TRUE	TRUE
chr11	68032336	A	T	ENST00000313468	ENSG00000110717	NDUFS8	TRUE	TRUE
chr11	68032337	G	A	ENST00000313468	ENSG00000110717	NDUFS8	TRUE	FALSE
chr11	68032337	G	C	ENST00000313468	ENSG00000110717	NDUFS8	TRUE	FALSE
chr11	68032337	G	T	ENST00000313468	ENSG00000110717	NDUFS8	TRUE	FALSE
chr11	68032338	T	A	ENST00000313468	ENSG00000110717	NDUFS8	TRUE	FALSE
chr11	68032338	T	C	ENST00000313468	ENSG00000110717	NDUFS8	TRUE	FALSE
chr11	68032338	T	G	ENST00000313468	ENSG00000110717	NDUFS8	TRUE	FALSE
chr11	68032921	A	C	ENST00000313468	ENSG00000110717	NDUFS8	TRUE	FALSE
chr11	68032921	A	G	ENST00000313468	ENSG00000110717	NDUFS8	TRUE	FALSE
chr11	68032921	A	T	ENST00000313468	ENSG00000110717	NDUFS8	TRUE	FALSE
chr11	68032922	G	A	ENST00000313468	ENSG00000110717	NDUFS8	TRUE	FALSE
chr11	68032922	G	C	ENST00000313468	ENSG00000110717	NDUFS8	TRUE	FALSE
chr11	68032922	G	T	ENST00000313468	ENSG00000110717	NDUFS8	TRUE	FALSE
chr11	68032927	T	A	ENST00000313468	ENSG00000110717	NDUFS8	TRUE	TRUE
chr11	68032927	T	G	ENST00000313468	ENSG00000110717	NDUFS8	TRUE	TRUE
chr11	68032937	C	T	ENST00000313468	ENSG00000110717	NDUFS8	TRUE	TRUE
chr11	68032946	G	T	ENST00000313468	ENSG00000110717	NDUFS8	TRUE	TRUE
chr11	68032958	A	T	ENST00000313468	ENSG00000110717	NDUFS8	TRUE	TRUE
chr11	68032962	C	A	ENST00000313468	ENSG00000110717	NDUFS8	TRUE	TRUE
chr11	68032962	C	G	ENST00000313468	ENSG00000110717	NDUFS8	TRUE	TRUE
chr11	68032995	G	A	ENST00000313468	ENSG00000110717	NDUFS8	TRUE	TRUE
chr11	68032996	G	A	ENST00000313468	ENSG00000110717	NDUFS8	TRUE	TRUE
chr11	68033000	G	T	ENST00000313468	ENSG00000110717	NDUFS8	TRUE	TRUE
chr11	68033009	C	T	ENST00000313468	ENSG00000110717	NDUFS8	TRUE	TRUE
chr11	68033013	G	A	ENST00000313468	ENSG00000110717	NDUFS8	TRUE	FALSE
chr11	68033013	G	C	ENST00000313468	ENSG00000110717	NDUFS8	TRUE	FALSE
chr11	68033013	G	T	ENST00000313468	ENSG00000110717	NDUFS8	TRUE	FALSE
chr11	68033014	T	A	ENST00000313468	ENSG00000110717	NDUFS8	TRUE	FALSE
chr11	68033014	T	C	ENST00000313468	ENSG00000110717	NDUFS8	FALSE	FALSE
chr11	68033014	T	G	ENST00000313468	ENSG00000110717	NDUFS8	TRUE	FALSE
chr11	68033109	A	C	ENST00000313468	ENSG00000110717	NDUFS8	TRUE	FALSE
chr11	68033109	A	G	ENST00000313468	ENSG00000110717	NDUFS8	TRUE	FALSE
chr11	68033109	A	T	ENST00000313468	ENSG00000110717	NDUFS8	TRUE	FALSE
chr11	68033110	G	A	ENST00000313468	ENSG00000110717	NDUFS8	TRUE	FALSE
chr11	68033110	G	C	ENST00000313468	ENSG00000110717	NDUFS8	TRUE	FALSE
chr11	68033110	G	T	ENST00000313468	ENSG00000110717	NDUFS8	TRUE	FALSE
chr11	68033133	C	A	ENST00000313468	ENSG00000110717	NDUFS8	TRUE	TRUE
chr11	68033133	C	G	ENST00000313468	ENSG00000110717	NDUFS8	TRUE	TRUE
chr11	68033143	G	T	ENST00000313468	ENSG00000110717	NDUFS8	TRUE	TRUE
chr11	68033163	C	A	ENST00000313468	ENSG00000110717	NDUFS8	TRUE	TRUE
chr11	68033163	C	G	ENST00000313468	ENSG00000110717	NDUFS8	TRUE	TRUE
chr11	68033170	G	T	ENST00000313468	ENSG00000110717	NDUFS8	TRUE	TRUE
chr11	68033173	A	T	ENST00000313468	ENSG00000110717	NDUFS8	TRUE	TRUE
chr11	68033203	G	T	ENST00000313468	ENSG00000110717	NDUFS8	TRUE	TRUE
chr11	68033223	C	A	ENST00000313468	ENSG00000110717	NDUFS8	TRUE	TRUE
chr11	68033223	C	G	ENST00000313468	ENSG00000110717	NDUFS8	TRUE	TRUE
chr11	68033233	G	T	ENST00000313468	ENSG00000110717	NDUFS8	TRUE	TRUE
chr11	68033236	G	T	ENST00000313468	ENSG00000110717	NDUFS8	TRUE	TRUE
chr11	68033244	C	A	ENST00000313468	ENSG00000110717	NDUFS8	TRUE	TRUE
chr11	68033253	C	A	ENST00000313468	ENSG00000110717	NDUFS8	TRUE	TRUE
chr11	68033254	A	T	ENST00000313468	ENSG00000110717	NDUFS8	TRUE	TRUE
chr11	68033262	C	A	ENST00000313468	ENSG00000110717	NDUFS8	TRUE	TRUE
chr11	68033263	G	T	ENST00000313468	ENSG00000110717	NDUFS8	TRUE	TRUE
chr11	68033274	C	A	ENST00000313468	ENSG00000110717	NDUFS8	TRUE	TRUE
chr11	68033281	C	T	ENST00000313468	ENSG00000110717	NDUFS8	TRUE	TRUE
chr11	68033284	G	A	ENST00000313468	ENSG00000110717	NDUFS8	TRUE	FALSE
chr11	68033284	G	C	ENST00000313468	ENSG00000110717	NDUFS8	TRUE	FALSE
chr11	68033284	G	T	ENST00000313468	ENSG00000110717	NDUFS8	TRUE	FALSE
chr11	68033285	T	A	ENST00000313468	ENSG00000110717	NDUFS8	TRUE	FALSE
chr11	68033285	T	C	ENST00000313468	ENSG00000110717	NDUFS8	FALSE	FALSE
chr11	68033285	T	G	ENST00000313468	ENSG00000110717	NDUFS8	TRUE	FALSE
chr11	68036251	A	C	ENST00000313468	ENSG00000110717	NDUFS8	TRUE	FALSE
chr11	68036251	A	G	ENST00000313468	ENSG00000110717	NDUFS8	TRUE	FALSE
chr11	68036251	A	T	ENST00000313468	ENSG00000110717	NDUFS8	TRUE	FALSE
chr11	68036252	G	A	ENST00000313468	ENSG00000110717	NDUFS8	TRUE	FALSE
chr11	68036252	G	C	ENST00000313468	ENSG00000110717	NDUFS8	TRUE	FALSE
chr11	68036252	G	T	ENST00000313468	ENSG00000110717	NDUFS8	TRUE	FALSE
chr11	68036265	G	T	ENST00000313468	ENSG00000110717	NDUFS8	TRUE	TRUE
chr11	68036271	G	T	ENST00000313468	ENSG00000110717	NDUFS8	TRUE	TRUE
chr11	68036277	A	T	ENST00000313468	ENSG00000110717	NDUFS8	TRUE	TRUE
chr11	68036309	T	A	ENST00000313468	ENSG00000110717	NDUFS8
chr11	68036309	T	G	ENST00000313468	ENSG00000110717	NDUFS8
chr11	68036325	A	T	ENST00000313468	ENSG00000110717	NDUFS8
chr11	68036330	C	A	ENST00000313468	ENSG00000110717	NDUFS8
chr11	68036336	C	A	ENST00000313468	ENSG00000110717	NDUFS8
chr11	68036336	C	G	ENST00000313468	ENSG00000110717	NDUFS8
chr11	68036339	C	A	ENST00000313468	ENSG00000110717	NDUFS8
chr11	68036348	C	A	ENST00000313468	ENSG00000110717	NDUFS8
chr11	68036349	C	T	ENST00000313468	ENSG00000110717	NDUFS8
chr11	68036352	G	T	ENST00000313468	ENSG00000110717	NDUFS8
chr11	68036360	T	A	ENST00000313468	ENSG00000110717	NDUFS8
chr11	68036379	G	T	ENST00000313468	ENSG00000110717	NDUFS8
chr11	68036382	G	A	ENST00000313468	ENSG00000110717	NDUFS8	TRUE	FALSE
chr11	68036382	G	C	ENST00000313468	ENSG00000110717	NDUFS8	TRUE	FALSE
chr11	68036382	G	T	ENST00000313468	ENSG00000110717	NDUFS8	TRUE	FALSE
chr11	68036383	C	A	ENST00000313468	ENSG00000110717	NDUFS8	TRUE	FALSE
chr11	68036383	C	G	ENST00000313468	ENSG00000110717	NDUFS8	TRUE	FALSE
chr11	68036383	C	T	ENST00000313468	ENSG00000110717	NDUFS8	FALSE	FALSE
chr11	68036460	A	C	ENST00000313468	ENSG00000110717	NDUFS8	TRUE	FALSE
chr11	68036460	A	G	ENST00000313468	ENSG00000110717	NDUFS8	TRUE	FALSE
chr11	68036460	A	T	ENST00000313468	ENSG00000110717	NDUFS8	TRUE	FALSE
chr11	68036461	G	A	ENST00000313468	ENSG00000110717	NDUFS8	TRUE	FALSE
chr11	68036461	G	C	ENST00000313468	ENSG00000110717	NDUFS8	TRUE	FALSE
chr11	68036461	G	T	ENST00000313468	ENSG00000110717	NDUFS8	TRUE	FALSE
chr11	68036474	G	T	ENST00000313468	ENSG00000110717	NDUFS8	FALSE	FALSE
chr11	68036486	G	T	ENST00000313468	ENSG00000110717	NDUFS8	FALSE	FALSE
chr11	68036495	G	T	ENST00000313468	ENSG00000110717	NDUFS8	FALSE	FALSE
chr11	68036498	G	T	ENST00000313468	ENSG00000110717	NDUFS8	FALSE	FALSE
chr11	68036509	C	A	ENST00000313468	ENSG00000110717	NDUFS8	FALSE	FALSE
chr11	68036509	C	G	ENST00000313468	ENSG00000110717	NDUFS8	FALSE	FALSE
chr11	68036513	A	T	ENST00000313468	ENSG00000110717	NDUFS8	FALSE	FALSE
chr11	68036516	G	T	ENST00000313468	ENSG00000110717	NDUFS8	FALSE	FALSE
chr11	68036519	A	T	ENST00000313468	ENSG00000110717	NDUFS8	FALSE	FALSE
chr11	68036523	T	A	ENST00000313468	ENSG00000110717	NDUFS8	FALSE	FALSE
chr11	68036540	A	T	ENST00000313468	ENSG00000110717	NDUFS8	FALSE	FALSE
chr11	68036544	G	A	ENST00000313468	ENSG00000110717	NDUFS8	FALSE	FALSE
chr11	68036545	G	A	ENST00000313468	ENSG00000110717	NDUFS8	FALSE	FALSE
chr11	68036546	G	T	ENST00000313468	ENSG00000110717	NDUFS8	FALSE	FALSE
chr11	68036552	G	T	ENST00000313468	ENSG00000110717	NDUFS8	FALSE	FALSE
chr11	68036570	C	T	ENST00000313468	ENSG00000110717	NDUFS8	FALSE	FALSE
chr11	68036581	C	A	ENST00000313468	ENSG00000110717	NDUFS8	FALSE	FALSE
chr11	68036581	C	G	ENST00000313468	ENSG00000110717	NDUFS8	FALSE	FALSE
chr11	68036583	T	A	ENST00000313468	ENSG00000110717	NDUFS8	FALSE	FALSE
chr11	68036587	T	A	ENST00000313468	ENSG00000110717	NDUFS8	FALSE	FALSE
chr11	68036587	T	G	ENST00000313468	ENSG00000110717	NDUFS8	FALSE	FALSE
chr11	68039120	G	A	ENST00000265686	ENSG00000110719	TCIRG1	TRUE	FALSE
chr11	68039120	G	C	ENST00000265686	ENSG00000110719	TCIRG1	TRUE	FALSE
chr11	68039120	G	T	ENST00000265686	ENSG00000110719	TCIRG1	TRUE	FALSE
chr11	68039121	T	A	ENST00000265686	ENSG00000110719	TCIRG1	TRUE	FALSE
chr11	68039121	T	C	ENST00000265686	ENSG00000110719	TCIRG1	TRUE	FALSE
chr11	68039121	T	G	ENST00000265686	ENSG00000110719	TCIRG1	TRUE	FALSE
chr11	68041266	A	C	ENST00000265686	ENSG00000110719	TCIRG1	TRUE	FALSE
chr11	68041266	A	G	ENST00000265686	ENSG00000110719	TCIRG1	TRUE	FALSE
chr11	68041266	A	T	ENST00000265686	ENSG00000110719	TCIRG1	TRUE	FALSE
chr11	68041267	G	A	ENST00000265686	ENSG00000110719	TCIRG1	TRUE	FALSE
chr11	68041267	G	C	ENST00000265686	ENSG00000110719	TCIRG1	TRUE	FALSE
chr11	68041267	G	T	ENST00000265686	ENSG00000110719	TCIRG1	TRUE	FALSE
chr11	68041293	G	T	ENST00000265686	ENSG00000110719	TCIRG1	FALSE	FALSE
chr11	68041296	G	T	ENST00000265686	ENSG00000110719	TCIRG1	FALSE	FALSE
chr11	68041311	C	T	ENST00000265686	ENSG00000110719	TCIRG1	FALSE	FALSE
chr11	68041340	C	A	ENST00000265686	ENSG00000110719	TCIRG1	TRUE	FALSE
chr11	68041340	C	G	ENST00000265686	ENSG00000110719	TCIRG1	TRUE	FALSE
chr11	68041346	C	A	ENST00000265686	ENSG00000110719	TCIRG1	TRUE	TRUE
chr11	68041362	G	T	ENST00000265686	ENSG00000110719	TCIRG1	TRUE	TRUE
chr11	68041377	G	T	ENST00000265686	ENSG00000110719	TCIRG1	TRUE	TRUE
chr11	68041383	A	T	ENST00000265686	ENSG00000110719	TCIRG1	TRUE	TRUE
chr11	68041389	G	A	ENST00000265686	ENSG00000110719	TCIRG1	TRUE	FALSE
chr11	68041389	G	C	ENST00000265686	ENSG00000110719	TCIRG1	TRUE	FALSE
chr11	68041389	G	T	ENST00000265686	ENSG00000110719	TCIRG1	TRUE	FALSE
chr11	68041390	T	A	ENST00000265686	ENSG00000110719	TCIRG1	TRUE	FALSE
chr11	68041390	T	C	ENST00000265686	ENSG00000110719	TCIRG1	TRUE	FALSE
chr11	68041390	T	G	ENST00000265686	ENSG00000110719	TCIRG1	TRUE	FALSE
chr11	68041751	A	C	ENST00000265686	ENSG00000110719	TCIRG1	TRUE	FALSE
chr11	68041751	A	G	ENST00000265686	ENSG00000110719	TCIRG1	TRUE	FALSE
chr11	68041751	A	T	ENST00000265686	ENSG00000110719	TCIRG1	TRUE	FALSE
chr11	68041752	G	A	ENST00000265686	ENSG00000110719	TCIRG1	TRUE	FALSE
chr11	68041752	G	C	ENST00000265686	ENSG00000110719	TCIRG1	TRUE	FALSE
chr11	68041752	G	T	ENST00000265686	ENSG00000110719	TCIRG1	TRUE	FALSE
chr11	68041763	C	A	ENST00000265686	ENSG00000110719	TCIRG1	TRUE	TRUE
chr11	68041777	C	T	ENST00000265686	ENSG00000110719	TCIRG1	TRUE	TRUE
chr11	68041780	A	T	ENST00000265686	ENSG00000110719	TCIRG1	TRUE	TRUE
chr11	68041809	T	A	ENST00000265686	ENSG00000110719	TCIRG1	TRUE	TRUE
chr11	68041810	G	T	ENST00000265686	ENSG00000110719	TCIRG1	TRUE	TRUE
chr11	68041813	G	T	ENST00000265686	ENSG00000110719	TCIRG1	TRUE	TRUE
chr11	68041819	G	T	ENST00000265686	ENSG00000110719	TCIRG1	TRUE	TRUE
chr11	68041822	A	T	ENST00000265686	ENSG00000110719	TCIRG1	TRUE	TRUE
chr11	68041832	G	A	ENST00000265686	ENSG00000110719	TCIRG1	TRUE	FALSE
chr11	68041832	G	C	ENST00000265686	ENSG00000110719	TCIRG1	TRUE	FALSE
chr11	68041832	G	T	ENST00000265686	ENSG00000110719	TCIRG1	TRUE	FALSE
chr11	68041833	T	A	ENST00000265686	ENSG00000110719	TCIRG1	TRUE	FALSE
chr11	68041833	T	C	ENST00000265686	ENSG00000110719	TCIRG1	TRUE	FALSE
chr11	68041833	T	G	ENST00000265686	ENSG00000110719	TCIRG1	TRUE	FALSE
chr11	68042641	A	C	ENST00000265686	ENSG00000110719	TCIRG1	TRUE	FALSE
chr11	68042641	A	G	ENST00000265686	ENSG00000110719	TCIRG1	TRUE	FALSE
chr11	68042641	A	T	ENST00000265686	ENSG00000110719	TCIRG1	TRUE	FALSE
chr11	68042642	G	A	ENST00000265686	ENSG00000110719	TCIRG1	TRUE	FALSE
chr11	68042642	G	C	ENST00000265686	ENSG00000110719	TCIRG1	TRUE	FALSE
chr11	68042642	G	T	ENST00000265686	ENSG00000110719	TCIRG1	TRUE	FALSE
chr11	68042651	C	T	ENST00000265686	ENSG00000110719	TCIRG1	TRUE	TRUE
chr11	68042654	G	T	ENST00000265686	ENSG00000110719	TCIRG1	TRUE	TRUE
chr11	68042657	G	T	ENST00000265686	ENSG00000110719	TCIRG1	TRUE	TRUE
chr11	68042693	A	T	ENST00000265686	ENSG00000110719	TCIRG1	TRUE	TRUE
chr11	68042738	C	T	ENST00000265686	ENSG00000110719	TCIRG1	TRUE	TRUE
chr11	68042741	G	T	ENST00000265686	ENSG00000110719	TCIRG1	TRUE	TRUE
chr11	68042744	G	T	ENST00000265686	ENSG00000110719	TCIRG1	TRUE	TRUE
chr11	68042750	G	T	ENST00000265686	ENSG00000110719	TCIRG1	TRUE	TRUE
chr11	68042762	C	T	ENST00000265686	ENSG00000110719	TCIRG1	TRUE	TRUE
chr11	68042765	G	T	ENST00000265686	ENSG00000110719	TCIRG1	TRUE	TRUE
chr11	68042789	C	T	ENST00000265686	ENSG00000110719	TCIRG1	TRUE	TRUE
chr11	68042792	C	T	ENST00000265686	ENSG00000110719	TCIRG1	TRUE	TRUE
chr11	68042807	C	T	ENST00000265686	ENSG00000110719	TCIRG1	TRUE	TRUE
chr11	68042816	C	T	ENST00000265686	ENSG00000110719	TCIRG1	TRUE	TRUE
chr11	68042822	C	T	ENST00000265686	ENSG00000110719	TCIRG1	TRUE	TRUE
chr11	68042846	C	T	ENST00000265686	ENSG00000110719	TCIRG1	TRUE	TRUE
chr11	68042855	G	T	ENST00000265686	ENSG00000110719	TCIRG1	TRUE	TRUE
chr11	68042861	C	T	ENST00000265686	ENSG00000110719	TCIRG1	TRUE	TRUE
chr11	68042864	G	A	ENST00000265686	ENSG00000110719	TCIRG1	TRUE	FALSE
chr11	68042864	G	C	ENST00000265686	ENSG00000110719	TCIRG1	TRUE	FALSE
chr11	68042864	G	T	ENST00000265686	ENSG00000110719	TCIRG1	TRUE	FALSE
chr11	68042865	T	A	ENST00000265686	ENSG00000110719	TCIRG1	TRUE	FALSE
chr11	68042865	T	C	ENST00000265686	ENSG00000110719	TCIRG1	TRUE	FALSE
chr11	68042865	T	G	ENST00000265686	ENSG00000110719	TCIRG1	TRUE	FALSE
chr11	68042944	A	C	ENST00000265686	ENSG00000110719	TCIRG1	FALSE	FALSE
chr11	68042944	A	G	ENST00000265686	ENSG00000110719	TCIRG1	FALSE	FALSE
chr11	68042944	A	T	ENST00000265686	ENSG00000110719	TCIRG1	FALSE	FALSE
chr11	68042945	G	A	ENST00000265686	ENSG00000110719	TCIRG1	FALSE	FALSE
chr11	68042945	G	C	ENST00000265686	ENSG00000110719	TCIRG1	FALSE	FALSE
chr11	68042945	G	T	ENST00000265686	ENSG00000110719	TCIRG1	FALSE	FALSE
chr11	68042974	C	A	ENST00000265686	ENSG00000110719	TCIRG1	TRUE	TRUE
chr11	68042974	C	G	ENST00000265686	ENSG00000110719	TCIRG1	TRUE	TRUE
chr11	68042976	G	T	ENST00000265686	ENSG00000110719	TCIRG1	TRUE	TRUE
chr11	68042994	C	T	ENST00000265686	ENSG00000110719	TCIRG1	TRUE	TRUE
chr11	68043015	C	T	ENST00000265686	ENSG00000110719	TCIRG1	TRUE	TRUE
chr11	68043032	G	A	ENST00000265686	ENSG00000110719	TCIRG1	FALSE	FALSE
chr11	68043032	G	C	ENST00000265686	ENSG00000110719	TCIRG1	FALSE	FALSE
chr11	68043032	G	T	ENST00000265686	ENSG00000110719	TCIRG1	FALSE	FALSE
chr11	68043033	T	A	ENST00000265686	ENSG00000110719	TCIRG1	FALSE	FALSE
chr11	68043033	T	C	ENST00000265686	ENSG00000110719	TCIRG1	FALSE	FALSE
chr11	68043033	T	G	ENST00000265686	ENSG00000110719	TCIRG1	FALSE	FALSE
chr11	68043369	A	C	ENST00000265686	ENSG00000110719	TCIRG1	FALSE	FALSE
chr11	68043369	A	G	ENST00000265686	ENSG00000110719	TCIRG1	FALSE	FALSE
chr11	68043369	A	T	ENST00000265686	ENSG00000110719	TCIRG1	FALSE	FALSE
chr11	68043370	G	A	ENST00000265686	ENSG00000110719	TCIRG1	FALSE	FALSE
chr11	68043370	G	C	ENST00000265686	ENSG00000110719	TCIRG1	FALSE	FALSE
chr11	68043370	G	T	ENST00000265686	ENSG00000110719	TCIRG1	FALSE	FALSE
chr11	68043390	G	T	ENST00000265686	ENSG00000110719	TCIRG1
chr11	68043399	A	T	ENST00000265686	ENSG00000110719	TCIRG1
chr11	68043414	G	T	ENST00000265686	ENSG00000110719	TCIRG1	TRUE	TRUE
chr11	68043427	G	A	ENST00000265686	ENSG00000110719	TCIRG1	TRUE	TRUE
chr11	68043428	G	A	ENST00000265686	ENSG00000110719	TCIRG1	TRUE	TRUE
chr11	68043437	C	A	ENST00000265686	ENSG00000110719	TCIRG1	TRUE	TRUE
chr11	68043465	G	T	ENST00000265686	ENSG00000110719	TCIRG1	TRUE	TRUE
chr11	68043471	G	T	ENST00000265686	ENSG00000110719	TCIRG1	TRUE	TRUE
chr11	68043474	C	T	ENST00000265686	ENSG00000110719	TCIRG1	TRUE	TRUE
chr11	68043483	G	T	ENST00000265686	ENSG00000110719	TCIRG1	TRUE	TRUE
chr11	68043498	G	A	ENST00000265686	ENSG00000110719	TCIRG1	TRUE	FALSE
chr11	68043498	G	C	ENST00000265686	ENSG00000110719	TCIRG1	TRUE	FALSE
chr11	68043498	G	T	ENST00000265686	ENSG00000110719	TCIRG1	TRUE	FALSE
chr11	68043499	T	A	ENST00000265686	ENSG00000110719	TCIRG1	TRUE	FALSE
chr11	68043499	T	C	ENST00000265686	ENSG00000110719	TCIRG1	TRUE	FALSE
chr11	68043499	T	G	ENST00000265686	ENSG00000110719	TCIRG1	TRUE	FALSE
chr11	68043569	A	C	ENST00000265686	ENSG00000110719	TCIRG1	TRUE	FALSE
chr11	68043569	A	G	ENST00000265686	ENSG00000110719	TCIRG1	TRUE	FALSE
chr11	68043569	A	T	ENST00000265686	ENSG00000110719	TCIRG1	TRUE	FALSE
chr11	68043570	G	A	ENST00000265686	ENSG00000110719	TCIRG1	TRUE	FALSE
chr11	68043570	G	C	ENST00000265686	ENSG00000110719	TCIRG1	TRUE	FALSE
chr11	68043570	G	T	ENST00000265686	ENSG00000110719	TCIRG1	TRUE	FALSE
chr11	68043574	G	T	ENST00000265686	ENSG00000110719	TCIRG1	TRUE	TRUE
chr11	68043587	G	A	ENST00000265686	ENSG00000110719	TCIRG1	TRUE	TRUE
chr11	68043588	G	A	ENST00000265686	ENSG00000110719	TCIRG1	TRUE	TRUE
chr11	68043609	C	A	ENST00000265686	ENSG00000110719	TCIRG1	TRUE	TRUE
chr11	68043609	C	G	ENST00000265686	ENSG00000110719	TCIRG1	TRUE	TRUE
chr11	68043611	G	A	ENST00000265686	ENSG00000110719	TCIRG1	TRUE	TRUE
chr11	68043612	G	A	ENST00000265686	ENSG00000110719	TCIRG1	TRUE	TRUE
chr11	68043616	G	T	ENST00000265686	ENSG00000110719	TCIRG1	TRUE	TRUE
chr11	68043619	C	T	ENST00000265686	ENSG00000110719	TCIRG1	TRUE	TRUE
chr11	68043625	G	T	ENST00000265686	ENSG00000110719	TCIRG1	TRUE	TRUE
chr11	68043628	C	T	ENST00000265686	ENSG00000110719	TCIRG1	TRUE	TRUE
chr11	68043631	A	T	ENST00000265686	ENSG00000110719	TCIRG1	TRUE	TRUE
chr11	68043640	A	T	ENST00000265686	ENSG00000110719	TCIRG1	TRUE	TRUE
chr11	68043654	G	A	ENST00000265686	ENSG00000110719	TCIRG1	TRUE	FALSE
chr11	68043654	G	C	ENST00000265686	ENSG00000110719	TCIRG1	TRUE	TRUE
chr11	68043654	G	T	ENST00000265686	ENSG00000110719	TCIRG1	TRUE	FALSE
chr11	68043655	T	A	ENST00000265686	ENSG00000110719	TCIRG1	TRUE	FALSE
chr11	68043655	T	C	ENST00000265686	ENSG00000110719	TCIRG1	TRUE	FALSE
chr11	68043655	T	G	ENST00000265686	ENSG00000110719	TCIRG1	TRUE	FALSE
chr11	68043812	A	C	ENST00000265686	ENSG00000110719	TCIRG1	TRUE	FALSE
chr11	68043812	A	G	ENST00000265686	ENSG00000110719	TCIRG1	TRUE	FALSE
chr11	68043812	A	T	ENST00000265686	ENSG00000110719	TCIRG1	TRUE	FALSE
chr11	68043813	G	A	ENST00000265686	ENSG00000110719	TCIRG1	TRUE	FALSE
chr11	68043813	G	C	ENST00000265686	ENSG00000110719	TCIRG1	TRUE	FALSE
chr11	68043813	G	T	ENST00000265686	ENSG00000110719	TCIRG1	TRUE	FALSE
chr11	68043814	C	A	ENST00000265686	ENSG00000110719	TCIRG1	TRUE	TRUE
chr11	68043823	C	A	ENST00000265686	ENSG00000110719	TCIRG1	TRUE	TRUE
chr11	68043842	C	T	ENST00000265686	ENSG00000110719	TCIRG1	TRUE	TRUE
chr11	68043845	C	T	ENST00000265686	ENSG00000110719	TCIRG1	TRUE	TRUE
chr11	68043848	G	T	ENST00000265686	ENSG00000110719	TCIRG1	TRUE	TRUE
chr11	68043851	G	T	ENST00000265686	ENSG00000110719	TCIRG1	TRUE	TRUE
chr11	68043872	C	T	ENST00000265686	ENSG00000110719	TCIRG1	TRUE	TRUE
chr11	68043875	C	T	ENST00000265686	ENSG00000110719	TCIRG1	TRUE	TRUE
chr11	68043881	C	T	ENST00000265686	ENSG00000110719	TCIRG1	TRUE	TRUE
chr11	68043884	C	T	ENST00000265686	ENSG00000110719	TCIRG1	TRUE	TRUE
chr11	68043887	C	T	ENST00000265686	ENSG00000110719	TCIRG1	TRUE	TRUE
chr11	68043893	C	T	ENST00000265686	ENSG00000110719	TCIRG1
chr11	68043896	G	T	ENST00000265686	ENSG00000110719	TCIRG1
chr11	68043902	C	T	ENST00000265686	ENSG00000110719	TCIRG1
chr11	68043905	G	T	ENST00000265686	ENSG00000110719	TCIRG1
chr11	68043908	G	A	ENST00000265686	ENSG00000110719	TCIRG1	TRUE	FALSE
chr11	68043908	G	C	ENST00000265686	ENSG00000110719	TCIRG1	TRUE	FALSE
chr11	68043908	G	T	ENST00000265686	ENSG00000110719	TCIRG1	TRUE	FALSE
chr11	68043909	T	A	ENST00000265686	ENSG00000110719	TCIRG1	TRUE	FALSE
chr11	68043909	T	C	ENST00000265686	ENSG00000110719	TCIRG1	TRUE	FALSE
chr11	68043909	T	G	ENST00000265686	ENSG00000110719	TCIRG1	TRUE	FALSE
chr11	68044130	A	C	ENST00000265686	ENSG00000110719	TCIRG1	TRUE	FALSE
chr11	68044130	A	G	ENST00000265686	ENSG00000110719	TCIRG1	TRUE	FALSE
chr11	68044130	A	T	ENST00000265686	ENSG00000110719	TCIRG1	TRUE	FALSE
chr11	68044131	G	A	ENST00000265686	ENSG00000110719	TCIRG1	TRUE	FALSE
chr11	68044131	G	C	ENST00000265686	ENSG00000110719	TCIRG1	TRUE	FALSE
chr11	68044131	G	T	ENST00000265686	ENSG00000110719	TCIRG1	TRUE	FALSE
chr11	68044141	G	T	ENST00000265686	ENSG00000110719	TCIRG1	TRUE	TRUE
chr11	68044147	G	T	ENST00000265686	ENSG00000110719	TCIRG1	TRUE	TRUE
chr11	68044162	C	T	ENST00000265686	ENSG00000110719	TCIRG1	TRUE	TRUE
chr11	68044183	C	T	ENST00000265686	ENSG00000110719	TCIRG1	TRUE	TRUE
chr11	68044201	C	T	ENST00000265686	ENSG00000110719	TCIRG1	TRUE	TRUE
chr11	68044207	C	T	ENST00000265686	ENSG00000110719	TCIRG1	TRUE	TRUE
chr11	68044216	A	T	ENST00000265686	ENSG00000110719	TCIRG1	TRUE	TRUE
chr11	68044222	A	T	ENST00000265686	ENSG00000110719	TCIRG1	TRUE	TRUE
chr11	68044233	C	A	ENST00000265686	ENSG00000110719	TCIRG1	TRUE	TRUE
chr11	68044233	C	G	ENST00000265686	ENSG00000110719	TCIRG1	TRUE	TRUE
chr11	68044246	C	T	ENST00000265686	ENSG00000110719	TCIRG1	TRUE	TRUE
chr11	68044251	C	A	ENST00000265686	ENSG00000110719	TCIRG1	TRUE	TRUE
chr11	68044270	A	T	ENST00000265686	ENSG00000110719	TCIRG1	TRUE	TRUE
chr11	68044275	C	A	ENST00000265686	ENSG00000110719	TCIRG1	TRUE	TRUE
chr11	68044285	G	T	ENST00000265686	ENSG00000110719	TCIRG1	TRUE	TRUE
chr11	68044292	G	A	ENST00000265686	ENSG00000110719	TCIRG1	TRUE	TRUE
chr11	68044293	G	A	ENST00000265686	ENSG00000110719	TCIRG1	TRUE	TRUE
chr11	68044296	C	A	ENST00000265686	ENSG00000110719	TCIRG1	TRUE	TRUE
chr11	68044303	C	T	ENST00000265686	ENSG00000110719	TCIRG1	TRUE	TRUE
chr11	68044321	C	T	ENST00000265686	ENSG00000110719	TCIRG1	TRUE	TRUE
chr11	68044324	G	T	ENST00000265686	ENSG00000110719	TCIRG1	TRUE	TRUE
chr11	68044343	C	A	ENST00000265686	ENSG00000110719	TCIRG1	TRUE	TRUE
chr11	68044345	G	A	ENST00000265686	ENSG00000110719	TCIRG1	TRUE	FALSE
chr11	68044345	G	C	ENST00000265686	ENSG00000110719	TCIRG1	TRUE	FALSE
chr11	68044345	G	T	ENST00000265686	ENSG00000110719	TCIRG1	TRUE	FALSE
chr11	68044346	T	A	ENST00000265686	ENSG00000110719	TCIRG1	TRUE	FALSE
chr11	68044346	T	C	ENST00000265686	ENSG00000110719	TCIRG1	TRUE	FALSE
chr11	68044346	T	G	ENST00000265686	ENSG00000110719	TCIRG1	TRUE	FALSE
chr11	68044956	A	C	ENST00000265686	ENSG00000110719	TCIRG1	TRUE	FALSE
chr11	68044956	A	G	ENST00000265686	ENSG00000110719	TCIRG1	TRUE	FALSE
chr11	68044956	A	T	ENST00000265686	ENSG00000110719	TCIRG1	TRUE	FALSE
chr11	68044957	G	A	ENST00000265686	ENSG00000110719	TCIRG1	TRUE	FALSE
chr11	68044957	G	C	ENST00000265686	ENSG00000110719	TCIRG1	TRUE	FALSE
chr11	68044957	G	T	ENST00000265686	ENSG00000110719	TCIRG1	TRUE	FALSE
chr11	68044961	G	T	ENST00000265686	ENSG00000110719	TCIRG1	TRUE	TRUE
chr11	68044964	G	T	ENST00000265686	ENSG00000110719	TCIRG1	TRUE	TRUE
chr11	68044967	G	T	ENST00000265686	ENSG00000110719	TCIRG1	TRUE	TRUE
chr11	68044999	C	A	ENST00000265686	ENSG00000110719	TCIRG1	TRUE	TRUE
chr11	68045051	C	T	ENST00000265686	ENSG00000110719	TCIRG1	TRUE	TRUE
chr11	68045071	C	A	ENST00000265686	ENSG00000110719	TCIRG1	TRUE	TRUE
chr11	68045071	C	G	ENST00000265686	ENSG00000110719	TCIRG1	TRUE	TRUE
chr11	68045086	C	A	ENST00000265686	ENSG00000110719	TCIRG1	TRUE	TRUE
chr11	68045086	C	G	ENST00000265686	ENSG00000110719	TCIRG1	TRUE	TRUE
chr11	68045087	C	T	ENST00000265686	ENSG00000110719	TCIRG1	TRUE	TRUE
chr11	68045090	G	T	ENST00000265686	ENSG00000110719	TCIRG1	TRUE	TRUE
chr11	68045103	G	A	ENST00000265686	ENSG00000110719	TCIRG1	TRUE	FALSE
chr11	68045103	G	C	ENST00000265686	ENSG00000110719	TCIRG1	TRUE	FALSE
chr11	68045103	G	T	ENST00000265686	ENSG00000110719	TCIRG1	TRUE	FALSE
chr11	68045104	T	A	ENST00000265686	ENSG00000110719	TCIRG1	TRUE	FALSE
chr11	68045104	T	C	ENST00000265686	ENSG00000110719	TCIRG1	TRUE	FALSE
chr11	68045104	T	G	ENST00000265686	ENSG00000110719	TCIRG1	TRUE	FALSE
chr11	68047431	A	C	ENST00000265686	ENSG00000110719	TCIRG1	TRUE	FALSE
chr11	68047431	A	G	ENST00000265686	ENSG00000110719	TCIRG1	TRUE	FALSE
chr11	68047431	A	T	ENST00000265686	ENSG00000110719	TCIRG1	TRUE	FALSE
chr11	68047432	G	A	ENST00000265686	ENSG00000110719	TCIRG1	TRUE	FALSE
chr11	68047432	G	C	ENST00000265686	ENSG00000110719	TCIRG1	TRUE	FALSE
chr11	68047432	G	T	ENST00000265686	ENSG00000110719	TCIRG1	TRUE	FALSE
chr11	68047440	C	A	ENST00000265686	ENSG00000110719	TCIRG1	TRUE	TRUE
chr11	68047440	C	G	ENST00000265686	ENSG00000110719	TCIRG1	TRUE	TRUE
chr11	68047537	G	T	ENST00000265686	ENSG00000110719	TCIRG1	TRUE	TRUE
chr11	68047543	C	T	ENST00000265686	ENSG00000110719	TCIRG1	TRUE	TRUE
chr11	68047555	A	T	ENST00000265686	ENSG00000110719	TCIRG1	TRUE	TRUE
chr11	68047564	C	T	ENST00000265686	ENSG00000110719	TCIRG1	TRUE	TRUE
chr11	68047570	G	T	ENST00000265686	ENSG00000110719	TCIRG1	TRUE	TRUE
chr11	68047573	G	A	ENST00000265686	ENSG00000110719	TCIRG1	TRUE	FALSE
chr11	68047573	G	C	ENST00000265686	ENSG00000110719	TCIRG1	TRUE	FALSE
chr11	68047573	G	T	ENST00000265686	ENSG00000110719	TCIRG1	TRUE	FALSE
chr11	68047574	T	A	ENST00000265686	ENSG00000110719	TCIRG1	TRUE	FALSE
chr11	68047574	T	C	ENST00000265686	ENSG00000110719	TCIRG1	FALSE	FALSE
chr11	68047574	T	G	ENST00000265686	ENSG00000110719	TCIRG1	TRUE	FALSE
chr11	68047645	A	C	ENST00000265686	ENSG00000110719	TCIRG1	TRUE	FALSE
chr11	68047645	A	G	ENST00000265686	ENSG00000110719	TCIRG1	TRUE	FALSE
chr11	68047645	A	T	ENST00000265686	ENSG00000110719	TCIRG1	TRUE	FALSE
chr11	68047646	G	A	ENST00000265686	ENSG00000110719	TCIRG1	TRUE	FALSE
chr11	68047646	G	C	ENST00000265686	ENSG00000110719	TCIRG1	TRUE	FALSE
chr11	68047646	G	T	ENST00000265686	ENSG00000110719	TCIRG1	TRUE	FALSE
chr11	68047651	G	A	ENST00000265686	ENSG00000110719	TCIRG1	TRUE	TRUE
chr11	68047652	G	A	ENST00000265686	ENSG00000110719	TCIRG1	TRUE	TRUE
chr11	68047653	C	T	ENST00000265686	ENSG00000110719	TCIRG1	TRUE	TRUE
chr11	68047676	C	A	ENST00000265686	ENSG00000110719	TCIRG1	TRUE	TRUE
chr11	68047676	C	G	ENST00000265686	ENSG00000110719	TCIRG1	TRUE	TRUE
chr11	68047709	C	A	ENST00000265686	ENSG00000110719	TCIRG1	TRUE	TRUE
chr11	68047709	C	G	ENST00000265686	ENSG00000110719	TCIRG1	TRUE	TRUE
chr11	68047724	C	A	ENST00000265686	ENSG00000110719	TCIRG1	TRUE	TRUE
chr11	68047724	C	G	ENST00000265686	ENSG00000110719	TCIRG1	TRUE	TRUE
chr11	68047728	G	T	ENST00000265686	ENSG00000110719	TCIRG1	TRUE	TRUE
chr11	68047733	C	A	ENST00000265686	ENSG00000110719	TCIRG1	TRUE	TRUE
chr11	68047762	C	A	ENST00000265686	ENSG00000110719	TCIRG1	TRUE	TRUE
chr11	68047768	G	A	ENST00000265686	ENSG00000110719	TCIRG1	TRUE	TRUE
chr11	68047769	G	A	ENST00000265686	ENSG00000110719	TCIRG1	TRUE	TRUE
chr11	68047791	C	T	ENST00000265686	ENSG00000110719	TCIRG1	TRUE	TRUE
chr11	68047801	G	A	ENST00000265686	ENSG00000110719	TCIRG1	TRUE	TRUE
chr11	68047802	G	A	ENST00000265686	ENSG00000110719	TCIRG1	TRUE	TRUE
chr11	68047805	G	A	ENST00000265686	ENSG00000110719	TCIRG1	TRUE	FALSE
chr11	68047805	G	C	ENST00000265686	ENSG00000110719	TCIRG1	TRUE	FALSE
chr11	68047805	G	T	ENST00000265686	ENSG00000110719	TCIRG1	TRUE	FALSE
chr11	68047806	T	A	ENST00000265686	ENSG00000110719	TCIRG1	TRUE	FALSE
chr11	68047806	T	C	ENST00000265686	ENSG00000110719	TCIRG1	TRUE	FALSE
chr11	68047806	T	G	ENST00000265686	ENSG00000110719	TCIRG1	TRUE	FALSE
chr11	68047880	A	C	ENST00000265686	ENSG00000110719	TCIRG1	TRUE	FALSE
chr11	68047880	A	G	ENST00000265686	ENSG00000110719	TCIRG1	TRUE	FALSE
chr11	68047880	A	T	ENST00000265686	ENSG00000110719	TCIRG1	TRUE	FALSE
chr11	68047881	G	A	ENST00000265686	ENSG00000110719	TCIRG1	TRUE	FALSE
chr11	68047881	G	C	ENST00000265686	ENSG00000110719	TCIRG1	TRUE	FALSE
chr11	68047881	G	T	ENST00000265686	ENSG00000110719	TCIRG1	TRUE	FALSE
chr11	68047898	C	T	ENST00000265686	ENSG00000110719	TCIRG1	TRUE	TRUE
chr11	68047946	G	T	ENST00000265686	ENSG00000110719	TCIRG1	TRUE	TRUE
chr11	68047954	C	A	ENST00000265686	ENSG00000110719	TCIRG1	TRUE	TRUE
chr11	68047954	C	G	ENST00000265686	ENSG00000110719	TCIRG1	TRUE	TRUE
chr11	68047973	G	A	ENST00000265686	ENSG00000110719	TCIRG1	TRUE	FALSE
chr11	68047973	G	C	ENST00000265686	ENSG00000110719	TCIRG1	TRUE	FALSE
chr11	68047973	G	T	ENST00000265686	ENSG00000110719	TCIRG1	TRUE	FALSE
chr11	68047974	T	A	ENST00000265686	ENSG00000110719	TCIRG1	TRUE	FALSE
chr11	68047974	T	C	ENST00000265686	ENSG00000110719	TCIRG1	TRUE	FALSE
chr11	68047974	T	G	ENST00000265686	ENSG00000110719	TCIRG1	TRUE	FALSE
chr11	68048877	A	C	ENST00000265686	ENSG00000110719	TCIRG1	TRUE	FALSE
chr11	68048877	A	G	ENST00000265686	ENSG00000110719	TCIRG1	TRUE	FALSE
chr11	68048877	A	T	ENST00000265686	ENSG00000110719	TCIRG1	TRUE	FALSE
chr11	68048878	G	A	ENST00000265686	ENSG00000110719	TCIRG1	TRUE	FALSE
chr11	68048878	G	C	ENST00000265686	ENSG00000110719	TCIRG1	TRUE	FALSE
chr11	68048878	G	T	ENST00000265686	ENSG00000110719	TCIRG1	TRUE	FALSE
chr11	68048883	G	A	ENST00000265686	ENSG00000110719	TCIRG1	TRUE	TRUE
chr11	68048884	G	A	ENST00000265686	ENSG00000110719	TCIRG1	TRUE	TRUE
chr11	68048904	T	A	ENST00000265686	ENSG00000110719	TCIRG1	TRUE	TRUE
chr11	68048924	A	T	ENST00000265686	ENSG00000110719	TCIRG1	TRUE	TRUE
chr11	68048930	A	T	ENST00000265686	ENSG00000110719	TCIRG1	TRUE	TRUE
chr11	68048981	G	T	ENST00000265686	ENSG00000110719	TCIRG1	TRUE	TRUE
chr11	68048998	G	A	ENST00000265686	ENSG00000110719	TCIRG1	TRUE	FALSE
chr11	68048998	G	C	ENST00000265686	ENSG00000110719	TCIRG1	TRUE	FALSE
chr11	68048998	G	T	ENST00000265686	ENSG00000110719	TCIRG1	TRUE	FALSE
chr11	68048999	T	A	ENST00000265686	ENSG00000110719	TCIRG1	TRUE	FALSE
chr11	68048999	T	C	ENST00000265686	ENSG00000110719	TCIRG1	TRUE	FALSE
chr11	68048999	T	G	ENST00000265686	ENSG00000110719	TCIRG1	TRUE	FALSE
chr11	68049079	A	C	ENST00000265686	ENSG00000110719	TCIRG1	TRUE	FALSE
chr11	68049079	A	G	ENST00000265686	ENSG00000110719	TCIRG1	TRUE	FALSE
chr11	68049079	A	T	ENST00000265686	ENSG00000110719	TCIRG1	TRUE	FALSE
chr11	68049080	G	A	ENST00000265686	ENSG00000110719	TCIRG1	TRUE	FALSE
chr11	68049080	G	C	ENST00000265686	ENSG00000110719	TCIRG1	TRUE	FALSE
chr11	68049080	G	T	ENST00000265686	ENSG00000110719	TCIRG1	TRUE	FALSE
chr11	68049091	C	T	ENST00000265686	ENSG00000110719	TCIRG1	TRUE	TRUE
chr11	68049112	G	T	ENST00000265686	ENSG00000110719	TCIRG1	TRUE	TRUE
chr11	68049124	G	T	ENST00000265686	ENSG00000110719	TCIRG1	TRUE	TRUE
chr11	68049142	G	T	ENST00000265686	ENSG00000110719	TCIRG1	TRUE	TRUE
chr11	68049156	C	A	ENST00000265686	ENSG00000110719	TCIRG1	TRUE	TRUE
chr11	68049156	C	G	ENST00000265686	ENSG00000110719	TCIRG1	TRUE	TRUE
chr11	68049177	C	A	ENST00000265686	ENSG00000110719	TCIRG1	TRUE	TRUE
chr11	68049177	C	G	ENST00000265686	ENSG00000110719	TCIRG1	TRUE	TRUE
chr11	68049178	A	T	ENST00000265686	ENSG00000110719	TCIRG1	TRUE	TRUE
chr11	68049182	G	A	ENST00000265686	ENSG00000110719	TCIRG1	TRUE	TRUE
chr11	68049183	G	A	ENST00000265686	ENSG00000110719	TCIRG1	TRUE	TRUE
chr11	68049189	T	A	ENST00000265686	ENSG00000110719	TCIRG1	TRUE	TRUE
chr11	68049194	G	A	ENST00000265686	ENSG00000110719	TCIRG1	TRUE	TRUE
chr11	68049195	G	A	ENST00000265686	ENSG00000110719	TCIRG1	TRUE	TRUE
chr11	68049212	C	A	ENST00000265686	ENSG00000110719	TCIRG1	TRUE	TRUE
chr11	68049285	C	A	ENST00000265686	ENSG00000110719	TCIRG1	TRUE	TRUE
chr11	68049285	C	G	ENST00000265686	ENSG00000110719	TCIRG1	TRUE	TRUE
chr11	68049292	C	T	ENST00000265686	ENSG00000110719	TCIRG1	TRUE	TRUE
chr11	68049295	G	A	ENST00000265686	ENSG00000110719	TCIRG1	TRUE	FALSE
chr11	68049295	G	C	ENST00000265686	ENSG00000110719	TCIRG1	TRUE	FALSE
chr11	68049295	G	T	ENST00000265686	ENSG00000110719	TCIRG1	TRUE	FALSE
chr11	68049296	T	A	ENST00000265686	ENSG00000110719	TCIRG1	TRUE	FALSE
chr11	68049296	T	C	ENST00000265686	ENSG00000110719	TCIRG1	TRUE	FALSE
chr11	68049296	T	G	ENST00000265686	ENSG00000110719	TCIRG1	TRUE	FALSE
chr11	68049661	A	C	ENST00000265686	ENSG00000110719	TCIRG1	TRUE	FALSE
chr11	68049661	A	G	ENST00000265686	ENSG00000110719	TCIRG1	TRUE	FALSE
chr11	68049661	A	T	ENST00000265686	ENSG00000110719	TCIRG1	TRUE	FALSE
chr11	68049662	G	A	ENST00000265686	ENSG00000110719	TCIRG1	TRUE	FALSE
chr11	68049662	G	C	ENST00000265686	ENSG00000110719	TCIRG1	TRUE	FALSE
chr11	68049662	G	T	ENST00000265686	ENSG00000110719	TCIRG1	TRUE	FALSE
chr11	68049663	G	T	ENST00000265686	ENSG00000110719	TCIRG1	TRUE	TRUE
chr11	68049672	C	T	ENST00000265686	ENSG00000110719	TCIRG1	TRUE	TRUE
chr11	68049697	T	A	ENST00000265686	ENSG00000110719	TCIRG1	TRUE	TRUE
chr11	68049783	C	T	ENST00000265686	ENSG00000110719	TCIRG1	TRUE	TRUE
chr11	68049786	C	T	ENST00000265686	ENSG00000110719	TCIRG1	TRUE	TRUE
chr11	68049789	G	A	ENST00000265686	ENSG00000110719	TCIRG1	TRUE	FALSE
chr11	68049789	G	C	ENST00000265686	ENSG00000110719	TCIRG1	TRUE	FALSE
chr11	68049789	G	T	ENST00000265686	ENSG00000110719	TCIRG1	TRUE	FALSE
chr11	68049790	T	A	ENST00000265686	ENSG00000110719	TCIRG1	TRUE	FALSE
chr11	68049790	T	C	ENST00000265686	ENSG00000110719	TCIRG1	TRUE	FALSE
chr11	68049790	T	G	ENST00000265686	ENSG00000110719	TCIRG1	TRUE	FALSE
chr11	68049960	A	C	ENST00000265686	ENSG00000110719	TCIRG1	TRUE	FALSE
chr11	68049960	A	G	ENST00000265686	ENSG00000110719	TCIRG1	TRUE	FALSE
chr11	68049960	A	T	ENST00000265686	ENSG00000110719	TCIRG1	TRUE	FALSE
chr11	68049961	G	A	ENST00000265686	ENSG00000110719	TCIRG1	TRUE	FALSE
chr11	68049961	G	C	ENST00000265686	ENSG00000110719	TCIRG1	TRUE	FALSE
chr11	68049961	G	T	ENST00000265686	ENSG00000110719	TCIRG1	TRUE	FALSE
chr11	68049962	G	T	ENST00000265686	ENSG00000110719	TCIRG1	TRUE	TRUE
chr11	68049965	G	T	ENST00000265686	ENSG00000110719	TCIRG1	TRUE	TRUE
chr11	68049971	A	T	ENST00000265686	ENSG00000110719	TCIRG1	TRUE	TRUE
chr11	68049981	T	A	ENST00000265686	ENSG00000110719	TCIRG1	TRUE	TRUE
chr11	68050014	G	A	ENST00000265686	ENSG00000110719	TCIRG1	TRUE	TRUE
chr11	68050015	G	A	ENST00000265686	ENSG00000110719	TCIRG1	TRUE	TRUE
chr11	68050025	G	T	ENST00000265686	ENSG00000110719	TCIRG1	TRUE	TRUE
chr11	68050028	G	T	ENST00000265686	ENSG00000110719	TCIRG1	TRUE	TRUE
chr11	68050031	A	T	ENST00000265686	ENSG00000110719	TCIRG1	TRUE	TRUE
chr11	68050052	G	T	ENST00000265686	ENSG00000110719	TCIRG1	TRUE	TRUE
chr11	68050055	G	T	ENST00000265686	ENSG00000110719	TCIRG1	TRUE	TRUE
chr11	68050058	G	T	ENST00000265686	ENSG00000110719	TCIRG1	TRUE	TRUE
chr11	68050064	G	T	ENST00000265686	ENSG00000110719	TCIRG1	TRUE	TRUE
chr11	68050067	G	A	ENST00000265686	ENSG00000110719	TCIRG1	TRUE	FALSE
chr11	68050067	G	C	ENST00000265686	ENSG00000110719	TCIRG1	TRUE	FALSE
chr11	68050067	G	T	ENST00000265686	ENSG00000110719	TCIRG1	TRUE	FALSE
chr11	68050068	T	A	ENST00000265686	ENSG00000110719	TCIRG1	TRUE	FALSE
chr11	68050068	T	C	ENST00000265686	ENSG00000110719	TCIRG1	TRUE	FALSE
chr11	68050068	T	G	ENST00000265686	ENSG00000110719	TCIRG1	TRUE	FALSE
chr11	68050135	A	C	ENST00000265686	ENSG00000110719	TCIRG1	TRUE	FALSE
chr11	68050135	A	G	ENST00000265686	ENSG00000110719	TCIRG1	TRUE	FALSE
chr11	68050135	A	T	ENST00000265686	ENSG00000110719	TCIRG1	TRUE	FALSE
chr11	68050136	G	A	ENST00000265686	ENSG00000110719	TCIRG1	TRUE	FALSE
chr11	68050136	G	C	ENST00000265686	ENSG00000110719	TCIRG1	TRUE	FALSE
chr11	68050136	G	T	ENST00000265686	ENSG00000110719	TCIRG1	TRUE	FALSE
chr11	68050149	G	T	ENST00000265686	ENSG00000110719	TCIRG1	TRUE	TRUE
chr11	68050164	C	T	ENST00000265686	ENSG00000110719	TCIRG1	TRUE	TRUE
chr11	68050182	G	T	ENST00000265686	ENSG00000110719	TCIRG1	TRUE	TRUE
chr11	68050190	C	A	ENST00000265686	ENSG00000110719	TCIRG1	TRUE	TRUE
chr11	68050199	C	A	ENST00000265686	ENSG00000110719	TCIRG1	TRUE	TRUE
chr11	68050220	C	A	ENST00000265686	ENSG00000110719	TCIRG1	TRUE	TRUE
chr11	68050220	C	G	ENST00000265686	ENSG00000110719	TCIRG1	TRUE	TRUE
chr11	68050231	G	A	ENST00000265686	ENSG00000110719	TCIRG1	TRUE	TRUE
chr11	68050232	G	A	ENST00000265686	ENSG00000110719	TCIRG1	TRUE	TRUE
chr11	68050254	C	T	ENST00000265686	ENSG00000110719	TCIRG1	TRUE	TRUE
chr11	68050255	G	A	ENST00000265686	ENSG00000110719	TCIRG1	TRUE	FALSE
chr11	68050255	G	C	ENST00000265686	ENSG00000110719	TCIRG1	TRUE	FALSE
chr11	68050255	G	T	ENST00000265686	ENSG00000110719	TCIRG1	TRUE	FALSE
chr11	68050256	T	A	ENST00000265686	ENSG00000110719	TCIRG1	TRUE	FALSE
chr11	68050256	T	C	ENST00000265686	ENSG00000110719	TCIRG1	TRUE	FALSE
chr11	68050256	T	G	ENST00000265686	ENSG00000110719	TCIRG1	TRUE	FALSE
chr11	68050485	A	C	ENST00000265686	ENSG00000110719	TCIRG1	TRUE	FALSE
chr11	68050485	A	G	ENST00000265686	ENSG00000110719	TCIRG1	TRUE	FALSE
chr11	68050485	A	T	ENST00000265686	ENSG00000110719	TCIRG1	TRUE	FALSE
chr11	68050486	G	A	ENST00000265686	ENSG00000110719	TCIRG1	TRUE	FALSE
chr11	68050486	G	C	ENST00000265686	ENSG00000110719	TCIRG1	TRUE	FALSE
chr11	68050486	G	T	ENST00000265686	ENSG00000110719	TCIRG1	TRUE	FALSE
chr11	68050495	G	T	ENST00000265686	ENSG00000110719	TCIRG1	TRUE	TRUE
chr11	68050505	G	A	ENST00000265686	ENSG00000110719	TCIRG1	TRUE	TRUE
chr11	68050506	G	A	ENST00000265686	ENSG00000110719	TCIRG1	TRUE	TRUE
chr11	68050543	G	T	ENST00000265686	ENSG00000110719	TCIRG1	TRUE	TRUE
chr11	68050624	G	T	ENST00000265686	ENSG00000110719	TCIRG1	FALSE	FALSE
chr11	68050627	G	T	ENST00000265686	ENSG00000110719	TCIRG1	FALSE	FALSE
chr11	68050634	C	A	ENST00000265686	ENSG00000110719	TCIRG1	FALSE	FALSE
chr11	68050634	C	G	ENST00000265686	ENSG00000110719	TCIRG1	FALSE	FALSE
chr11	68050664	G	A	ENST00000265686	ENSG00000110719	TCIRG1	FALSE	FALSE
chr11	68050665	G	A	ENST00000265686	ENSG00000110719	TCIRG1	TRUE	FALSE
chr11	68050665	G	C	ENST00000265686	ENSG00000110719	TCIRG1	TRUE	FALSE
chr11	68050665	G	T	ENST00000265686	ENSG00000110719	TCIRG1	TRUE	FALSE
chr11	68050666	T	A	ENST00000265686	ENSG00000110719	TCIRG1	TRUE	FALSE
chr11	68050666	T	C	ENST00000265686	ENSG00000110719	TCIRG1	TRUE	FALSE
chr11	68050666	T	G	ENST00000265686	ENSG00000110719	TCIRG1	TRUE	FALSE
chr11	68050739	A	C	ENST00000265686	ENSG00000110719	TCIRG1	FALSE	FALSE
chr11	68050739	A	G	ENST00000265686	ENSG00000110719	TCIRG1	FALSE	FALSE
chr11	68050739	A	T	ENST00000265686	ENSG00000110719	TCIRG1	FALSE	FALSE
chr11	68050740	G	A	ENST00000265686	ENSG00000110719	TCIRG1	FALSE	FALSE
chr11	68050740	G	C	ENST00000265686	ENSG00000110719	TCIRG1	FALSE	FALSE
chr11	68050740	G	T	ENST00000265686	ENSG00000110719	TCIRG1	FALSE	FALSE
chr11	68050741	G	A	ENST00000265686	ENSG00000110719	TCIRG1	FALSE	FALSE
chr11	68050745	G	T	ENST00000265686	ENSG00000110719	TCIRG1	FALSE	FALSE
chr11	68050751	C	T	ENST00000265686	ENSG00000110719	TCIRG1	FALSE	FALSE
chr11	68050757	A	T	ENST00000265686	ENSG00000110719	TCIRG1	FALSE	FALSE
chr11	68050765	C	A	ENST00000265686	ENSG00000110719	TCIRG1	FALSE	FALSE
chr11	68050765	C	G	ENST00000265686	ENSG00000110719	TCIRG1	FALSE	FALSE
chr11	68050767	C	A	ENST00000265686	ENSG00000110719	TCIRG1	FALSE	FALSE
chr11	68050767	C	G	ENST00000265686	ENSG00000110719	TCIRG1	FALSE	FALSE
chr11	68050780	C	A	ENST00000265686	ENSG00000110719	TCIRG1	FALSE	FALSE
chr11	68050780	C	G	ENST00000265686	ENSG00000110719	TCIRG1	FALSE	FALSE
chr11	68050781	A	T	ENST00000265686	ENSG00000110719	TCIRG1	FALSE	FALSE
chr11	68054002	T	A	ENST00000265689	ENSG00000110721	CHKA	FALSE	FALSE
chr11	68054008	T	A	ENST00000265689	ENSG00000110721	CHKA	FALSE	FALSE
chr11	68054011	G	A	ENST00000265689	ENSG00000110721	CHKA	FALSE	FALSE
chr11	68054018	A	C	ENST00000265689	ENSG00000110721	CHKA	FALSE	FALSE
chr11	68054018	A	T	ENST00000265689	ENSG00000110721	CHKA	FALSE	FALSE
chr11	68054038	G	A	ENST00000265689	ENSG00000110721	CHKA	FALSE	FALSE
chr11	68054042	G	C	ENST00000265689	ENSG00000110721	CHKA	FALSE	FALSE
chr11	68054042	G	T	ENST00000265689	ENSG00000110721	CHKA	FALSE	FALSE
chr11	68054048	C	A	ENST00000265689	ENSG00000110721	CHKA	TRUE	FALSE
chr11	68054048	C	G	ENST00000265689	ENSG00000110721	CHKA	TRUE	FALSE
chr11	68054048	C	T	ENST00000265689	ENSG00000110721	CHKA	TRUE	FALSE
chr11	68054049	T	A	ENST00000265689	ENSG00000110721	CHKA	TRUE	FALSE
chr11	68054049	T	C	ENST00000265689	ENSG00000110721	CHKA	TRUE	FALSE
chr11	68054049	T	G	ENST00000265689	ENSG00000110721	CHKA	TRUE	FALSE
chr11	68061951	A	C	ENST00000265689	ENSG00000110721	CHKA	TRUE	FALSE
chr11	68061951	A	G	ENST00000265689	ENSG00000110721	CHKA	TRUE	FALSE
chr11	68061951	A	T	ENST00000265689	ENSG00000110721	CHKA	TRUE	FALSE
chr11	68061952	C	A	ENST00000265689	ENSG00000110721	CHKA	TRUE	FALSE
chr11	68061952	C	G	ENST00000265689	ENSG00000110721	CHKA	TRUE	FALSE
chr11	68061952	C	T	ENST00000265689	ENSG00000110721	CHKA	TRUE	FALSE
chr11	68061956	G	C	ENST00000265689	ENSG00000110721	CHKA	FALSE	FALSE
chr11	68061956	G	T	ENST00000265689	ENSG00000110721	CHKA	FALSE	FALSE
chr11	68061967	C	A	ENST00000265689	ENSG00000110721	CHKA	FALSE	FALSE
chr11	68061975	G	C	ENST00000265689	ENSG00000110721	CHKA	FALSE	FALSE
chr11	68061975	G	T	ENST00000265689	ENSG00000110721	CHKA	FALSE	FALSE
chr11	68061982	T	A	ENST00000265689	ENSG00000110721	CHKA	FALSE	FALSE
chr11	68061988	G	A	ENST00000265689	ENSG00000110721	CHKA	FALSE	FALSE
chr11	68061998	C	T	ENST00000265689	ENSG00000110721	CHKA	FALSE	FALSE
chr11	68061999	C	T	ENST00000265689	ENSG00000110721	CHKA	FALSE	FALSE
chr11	68062006	C	A	ENST00000265689	ENSG00000110721	CHKA	TRUE	TRUE
chr11	68062007	C	T	ENST00000265689	ENSG00000110721	CHKA	TRUE	TRUE
chr11	68062008	C	T	ENST00000265689	ENSG00000110721	CHKA	TRUE	TRUE
chr11	68062035	C	A	ENST00000265689	ENSG00000110721	CHKA	TRUE	FALSE
chr11	68062035	C	G	ENST00000265689	ENSG00000110721	CHKA	TRUE	FALSE
chr11	68062035	C	T	ENST00000265689	ENSG00000110721	CHKA	TRUE	FALSE
chr11	68062036	T	A	ENST00000265689	ENSG00000110721	CHKA	TRUE	FALSE
chr11	68062036	T	C	ENST00000265689	ENSG00000110721	CHKA	TRUE	FALSE
chr11	68062036	T	G	ENST00000265689	ENSG00000110721	CHKA	TRUE	FALSE
chr11	68064523	A	C	ENST00000265689	ENSG00000110721	CHKA	TRUE	FALSE
chr11	68064523	A	G	ENST00000265689	ENSG00000110721	CHKA	TRUE	FALSE
chr11	68064523	A	T	ENST00000265689	ENSG00000110721	CHKA	TRUE	FALSE
chr11	68064524	C	A	ENST00000265689	ENSG00000110721	CHKA	TRUE	FALSE
chr11	68064524	C	G	ENST00000265689	ENSG00000110721	CHKA	TRUE	FALSE
chr11	68064524	C	T	ENST00000265689	ENSG00000110721	CHKA	TRUE	FALSE
chr11	68064535	C	A	ENST00000265689	ENSG00000110721	CHKA	TRUE	TRUE
chr11	68064540	A	T	ENST00000265689	ENSG00000110721	CHKA	TRUE	TRUE
chr11	68064547	C	A	ENST00000265689	ENSG00000110721	CHKA	TRUE	TRUE
chr11	68064550	C	A	ENST00000265689	ENSG00000110721	CHKA	TRUE	TRUE
chr11	68064553	T	A	ENST00000265689	ENSG00000110721	CHKA	TRUE	TRUE
chr11	68064565	T	A	ENST00000265689	ENSG00000110721	CHKA	TRUE	TRUE
chr11	68064568	C	A	ENST00000265689	ENSG00000110721	CHKA	TRUE	TRUE
chr11	68064571	C	A	ENST00000265689	ENSG00000110721	CHKA	TRUE	TRUE
chr11	68064586	C	A	ENST00000265689	ENSG00000110721	CHKA	TRUE	TRUE
chr11	68064598	G	A	ENST00000265689	ENSG00000110721	CHKA	TRUE	TRUE
chr11	68064609	A	T	ENST00000265689	ENSG00000110721	CHKA	TRUE	TRUE
chr11	68064611	G	C	ENST00000265689	ENSG00000110721	CHKA	TRUE	TRUE
chr11	68064611	G	T	ENST00000265689	ENSG00000110721	CHKA	TRUE	TRUE
chr11	68064632	C	A	ENST00000265689	ENSG00000110721	CHKA	TRUE	FALSE
chr11	68064632	C	G	ENST00000265689	ENSG00000110721	CHKA	TRUE	FALSE
chr11	68064632	C	T	ENST00000265689	ENSG00000110721	CHKA	TRUE	FALSE
chr11	68064633	T	A	ENST00000265689	ENSG00000110721	CHKA	TRUE	FALSE
chr11	68064633	T	C	ENST00000265689	ENSG00000110721	CHKA	TRUE	FALSE
chr11	68064633	T	G	ENST00000265689	ENSG00000110721	CHKA	TRUE	FALSE
chr11	68065784	A	C	ENST00000265689	ENSG00000110721	CHKA	TRUE	TRUE
chr11	68065784	A	G	ENST00000265689	ENSG00000110721	CHKA	TRUE	FALSE
chr11	68065784	A	T	ENST00000265689	ENSG00000110721	CHKA	TRUE	TRUE
chr11	68065785	C	A	ENST00000265689	ENSG00000110721	CHKA	TRUE	TRUE
chr11	68065785	C	G	ENST00000265689	ENSG00000110721	CHKA	TRUE	TRUE
chr11	68065785	C	T	ENST00000265689	ENSG00000110721	CHKA	TRUE	TRUE
chr11	68065788	G	A	ENST00000265689	ENSG00000110721	CHKA	TRUE	TRUE
chr11	68065791	G	A	ENST00000265689	ENSG00000110721	CHKA	TRUE	TRUE
chr11	68065794	T	A	ENST00000265689	ENSG00000110721	CHKA	TRUE	TRUE
chr11	68065797	T	A	ENST00000265689	ENSG00000110721	CHKA	TRUE	TRUE
chr11	68065804	A	C	ENST00000265689	ENSG00000110721	CHKA	TRUE	TRUE
chr11	68065804	A	T	ENST00000265689	ENSG00000110721	CHKA	TRUE	TRUE
chr11	68065809	T	A	ENST00000265689	ENSG00000110721	CHKA	TRUE	TRUE
chr11	68065824	T	A	ENST00000265689	ENSG00000110721	CHKA	TRUE	TRUE
chr11	68065834	G	C	ENST00000265689	ENSG00000110721	CHKA	TRUE	TRUE
chr11	68065834	G	T	ENST00000265689	ENSG00000110721	CHKA	TRUE	TRUE
chr11	68065839	T	A	ENST00000265689	ENSG00000110721	CHKA	TRUE	TRUE
chr11	68065842	C	A	ENST00000265689	ENSG00000110721	CHKA	TRUE	TRUE
chr11	68065843	A	C	ENST00000265689	ENSG00000110721	CHKA	TRUE	TRUE
chr11	68065843	A	T	ENST00000265689	ENSG00000110721	CHKA	TRUE	TRUE
chr11	68065849	A	C	ENST00000265689	ENSG00000110721	CHKA	TRUE	TRUE
chr11	68065849	A	T	ENST00000265689	ENSG00000110721	CHKA	TRUE	TRUE
chr11	68065855	A	C	ENST00000265689	ENSG00000110721	CHKA	TRUE	TRUE
chr11	68065855	A	T	ENST00000265689	ENSG00000110721	CHKA	TRUE	TRUE
chr11	68065861	C	T	ENST00000265689	ENSG00000110721	CHKA	TRUE	TRUE
chr11	68065862	C	T	ENST00000265689	ENSG00000110721	CHKA	TRUE	TRUE
chr11	68065866	C	A	ENST00000265689	ENSG00000110721	CHKA	TRUE	TRUE
chr11	68065867	A	T	ENST00000265689	ENSG00000110721	CHKA	TRUE	TRUE
chr11	68065881	C	A	ENST00000265689	ENSG00000110721	CHKA	TRUE	TRUE
chr11	68065893	C	A	ENST00000265689	ENSG00000110721	CHKA	TRUE	TRUE
chr11	68065895	C	A	ENST00000265689	ENSG00000110721	CHKA	TRUE	TRUE
chr11	68065895	C	G	ENST00000265689	ENSG00000110721	CHKA	TRUE	TRUE
chr11	68065895	C	T	ENST00000265689	ENSG00000110721	CHKA	TRUE	TRUE
chr11	68065896	T	A	ENST00000265689	ENSG00000110721	CHKA	TRUE	TRUE
chr11	68065896	T	C	ENST00000265689	ENSG00000110721	CHKA	TRUE	TRUE
chr11	68065896	T	G	ENST00000265689	ENSG00000110721	CHKA	TRUE	TRUE
chr11	68066427	A	C	ENST00000265689	ENSG00000110721	CHKA	TRUE	FALSE
chr11	68066427	A	G	ENST00000265689	ENSG00000110721	CHKA	TRUE	FALSE
chr11	68066427	A	T	ENST00000265689	ENSG00000110721	CHKA	TRUE	FALSE
chr11	68066428	C	A	ENST00000265689	ENSG00000110721	CHKA	TRUE	FALSE
chr11	68066428	C	G	ENST00000265689	ENSG00000110721	CHKA	TRUE	FALSE
chr11	68066428	C	T	ENST00000265689	ENSG00000110721	CHKA	TRUE	FALSE
chr11	68066431	G	C	ENST00000265689	ENSG00000110721	CHKA	TRUE	TRUE
chr11	68066431	G	T	ENST00000265689	ENSG00000110721	CHKA	TRUE	TRUE
chr11	68066437	G	C	ENST00000265689	ENSG00000110721	CHKA	TRUE	TRUE
chr11	68066437	G	T	ENST00000265689	ENSG00000110721	CHKA	TRUE	TRUE
chr11	68066446	G	C	ENST00000265689	ENSG00000110721	CHKA	TRUE	TRUE
chr11	68066446	G	T	ENST00000265689	ENSG00000110721	CHKA	TRUE	TRUE
chr11	68066451	C	A	ENST00000265689	ENSG00000110721	CHKA	TRUE	TRUE
chr11	68066472	T	A	ENST00000265689	ENSG00000110721	CHKA	TRUE	TRUE
chr11	68066475	G	A	ENST00000265689	ENSG00000110721	CHKA	TRUE	TRUE
chr11	68066478	T	A	ENST00000265689	ENSG00000110721	CHKA	TRUE	TRUE
chr11	68066481	C	A	ENST00000265689	ENSG00000110721	CHKA	TRUE	TRUE
chr11	68066490	C	A	ENST00000265689	ENSG00000110721	CHKA	TRUE	TRUE
chr11	68066493	G	A	ENST00000265689	ENSG00000110721	CHKA	TRUE	TRUE
chr11	68066499	C	A	ENST00000265689	ENSG00000110721	CHKA	TRUE	TRUE
chr11	68066504	A	T	ENST00000265689	ENSG00000110721	CHKA	TRUE	TRUE
chr11	68066507	A	T	ENST00000265689	ENSG00000110721	CHKA	TRUE	TRUE
chr11	68066517	C	A	ENST00000265689	ENSG00000110721	CHKA	TRUE	FALSE
chr11	68066517	C	G	ENST00000265689	ENSG00000110721	CHKA	TRUE	FALSE
chr11	68066517	C	T	ENST00000265689	ENSG00000110721	CHKA	TRUE	FALSE
chr11	68066518	T	A	ENST00000265689	ENSG00000110721	CHKA	TRUE	FALSE
chr11	68066518	T	C	ENST00000265689	ENSG00000110721	CHKA	TRUE	FALSE
chr11	68066518	T	G	ENST00000265689	ENSG00000110721	CHKA	TRUE	FALSE
chr11	68068877	A	C	ENST00000265689	ENSG00000110721	CHKA	TRUE	FALSE
chr11	68068877	A	G	ENST00000265689	ENSG00000110721	CHKA	TRUE	FALSE
chr11	68068877	A	T	ENST00000265689	ENSG00000110721	CHKA	TRUE	FALSE
chr11	68068878	C	A	ENST00000265689	ENSG00000110721	CHKA	TRUE	FALSE
chr11	68068878	C	G	ENST00000265689	ENSG00000110721	CHKA	TRUE	FALSE
chr11	68068878	C	T	ENST00000265689	ENSG00000110721	CHKA	TRUE	FALSE
chr11	68068882	C	A	ENST00000265689	ENSG00000110721	CHKA	TRUE	TRUE
chr11	68068885	G	A	ENST00000265689	ENSG00000110721	CHKA	TRUE	TRUE
chr11	68068886	A	T	ENST00000265689	ENSG00000110721	CHKA	TRUE	TRUE
chr11	68068898	A	T	ENST00000265689	ENSG00000110721	CHKA	TRUE	TRUE
chr11	68068927	C	A	ENST00000265689	ENSG00000110721	CHKA	TRUE	TRUE
chr11	68068932	A	T	ENST00000265689	ENSG00000110721	CHKA	TRUE	TRUE
chr11	68068935	G	C	ENST00000265689	ENSG00000110721	CHKA	TRUE	TRUE
chr11	68068935	G	T	ENST00000265689	ENSG00000110721	CHKA	TRUE	TRUE
chr11	68068938	C	A	ENST00000265689	ENSG00000110721	CHKA	TRUE	FALSE
chr11	68068938	C	G	ENST00000265689	ENSG00000110721	CHKA	TRUE	FALSE
chr11	68068938	C	T	ENST00000265689	ENSG00000110721	CHKA	TRUE	FALSE
chr11	68068939	T	A	ENST00000265689	ENSG00000110721	CHKA	TRUE	FALSE
chr11	68068939	T	C	ENST00000265689	ENSG00000110721	CHKA	TRUE	FALSE
chr11	68068939	T	G	ENST00000265689	ENSG00000110721	CHKA	TRUE	FALSE
chr11	68070187	A	C	ENST00000265689	ENSG00000110721	CHKA	TRUE	FALSE
chr11	68070187	A	G	ENST00000265689	ENSG00000110721	CHKA	FALSE	FALSE
chr11	68070187	A	T	ENST00000265689	ENSG00000110721	CHKA	TRUE	FALSE
chr11	68070188	C	A	ENST00000265689	ENSG00000110721	CHKA	TRUE	FALSE
chr11	68070188	C	G	ENST00000265689	ENSG00000110721	CHKA	TRUE	TRUE
chr11	68070188	C	T	ENST00000265689	ENSG00000110721	CHKA	TRUE	FALSE
chr11	68070190	T	A	ENST00000265689	ENSG00000110721	CHKA	TRUE	TRUE
chr11	68070199	C	A	ENST00000265689	ENSG00000110721	CHKA	TRUE	TRUE
chr11	68070205	C	A	ENST00000265689	ENSG00000110721	CHKA	TRUE	TRUE
chr11	68070207	A	T	ENST00000265689	ENSG00000110721	CHKA	TRUE	TRUE
chr11	68070218	G	C	ENST00000265689	ENSG00000110721	CHKA	TRUE	TRUE
chr11	68070218	G	T	ENST00000265689	ENSG00000110721	CHKA	TRUE	TRUE
chr11	68070228	A	T	ENST00000265689	ENSG00000110721	CHKA	TRUE	TRUE
chr11	68070232	T	A	ENST00000265689	ENSG00000110721	CHKA	TRUE	TRUE
chr11	68070241	T	A	ENST00000265689	ENSG00000110721	CHKA	TRUE	TRUE
chr11	68070244	T	A	ENST00000265689	ENSG00000110721	CHKA	TRUE	TRUE
chr11	68070250	T	A	ENST00000265689	ENSG00000110721	CHKA	TRUE	TRUE
chr11	68070256	C	A	ENST00000265689	ENSG00000110721	CHKA	TRUE	TRUE
chr11	68070259	C	A	ENST00000265689	ENSG00000110721	CHKA	TRUE	TRUE
chr11	68070268	T	A	ENST00000265689	ENSG00000110721	CHKA	TRUE	TRUE
chr11	68070274	T	A	ENST00000265689	ENSG00000110721	CHKA	TRUE	TRUE
chr11	68070283	C	A	ENST00000265689	ENSG00000110721	CHKA	TRUE	TRUE
chr11	68070286	T	A	ENST00000265689	ENSG00000110721	CHKA	TRUE	TRUE
chr11	68070290	A	C	ENST00000265689	ENSG00000110721	CHKA	TRUE	TRUE
chr11	68070290	A	T	ENST00000265689	ENSG00000110721	CHKA	TRUE	TRUE
chr11	68070294	C	A	ENST00000265689	ENSG00000110721	CHKA	TRUE	FALSE
chr11	68070294	C	G	ENST00000265689	ENSG00000110721	CHKA	TRUE	FALSE
chr11	68070294	C	T	ENST00000265689	ENSG00000110721	CHKA	TRUE	FALSE
chr11	68070295	T	A	ENST00000265689	ENSG00000110721	CHKA	TRUE	FALSE
chr11	68070295	T	C	ENST00000265689	ENSG00000110721	CHKA	TRUE	FALSE
chr11	68070295	T	G	ENST00000265689	ENSG00000110721	CHKA	TRUE	FALSE
chr11	68070722	A	C	ENST00000265689	ENSG00000110721	CHKA	TRUE	FALSE
chr11	68070722	A	G	ENST00000265689	ENSG00000110721	CHKA	TRUE	FALSE
chr11	68070722	A	T	ENST00000265689	ENSG00000110721	CHKA	TRUE	FALSE
chr11	68070723	C	A	ENST00000265689	ENSG00000110721	CHKA	TRUE	FALSE
chr11	68070723	C	G	ENST00000265689	ENSG00000110721	CHKA	TRUE	FALSE
chr11	68070723	C	T	ENST00000265689	ENSG00000110721	CHKA	TRUE	FALSE
chr11	68070725	T	A	ENST00000265689	ENSG00000110721	CHKA	TRUE	TRUE
chr11	68070728	C	A	ENST00000265689	ENSG00000110721	CHKA	TRUE	TRUE
chr11	68070744	C	T	ENST00000265689	ENSG00000110721	CHKA	TRUE	TRUE
chr11	68070745	C	T	ENST00000265689	ENSG00000110721	CHKA	TRUE	TRUE
chr11	68070749	T	A	ENST00000265689	ENSG00000110721	CHKA	TRUE	TRUE
chr11	68070755	C	A	ENST00000265689	ENSG00000110721	CHKA	TRUE	TRUE
chr11	68070758	T	A	ENST00000265689	ENSG00000110721	CHKA	TRUE	TRUE
chr11	68070773	T	A	ENST00000265689	ENSG00000110721	CHKA	TRUE	TRUE
chr11	68070797	T	A	ENST00000265689	ENSG00000110721	CHKA	TRUE	TRUE
chr11	68070800	C	A	ENST00000265689	ENSG00000110721	CHKA	TRUE	TRUE
chr11	68070809	C	A	ENST00000265689	ENSG00000110721	CHKA	TRUE	TRUE
chr11	68070826	A	T	ENST00000265689	ENSG00000110721	CHKA	TRUE	TRUE
chr11	68070832	A	C	ENST00000265689	ENSG00000110721	CHKA	TRUE	TRUE
chr11	68070832	A	T	ENST00000265689	ENSG00000110721	CHKA	TRUE	TRUE
chr11	68070836	C	A	ENST00000265689	ENSG00000110721	CHKA	TRUE	TRUE
chr11	68070839	C	A	ENST00000265689	ENSG00000110721	CHKA	TRUE	TRUE
chr11	68070847	A	C	ENST00000265689	ENSG00000110721	CHKA	TRUE	TRUE
chr11	68070847	A	T	ENST00000265689	ENSG00000110721	CHKA	TRUE	TRUE
chr11	68070851	G	A	ENST00000265689	ENSG00000110721	CHKA	TRUE	TRUE
chr11	68070858	C	A	ENST00000265689	ENSG00000110721	CHKA	TRUE	FALSE
chr11	68070858	C	G	ENST00000265689	ENSG00000110721	CHKA	TRUE	FALSE
chr11	68070858	C	T	ENST00000265689	ENSG00000110721	CHKA	TRUE	FALSE
chr11	68070859	T	A	ENST00000265689	ENSG00000110721	CHKA	TRUE	FALSE
chr11	68070859	T	C	ENST00000265689	ENSG00000110721	CHKA	TRUE	FALSE
chr11	68070859	T	G	ENST00000265689	ENSG00000110721	CHKA	TRUE	FALSE
chr11	68074715	A	C	ENST00000265689	ENSG00000110721	CHKA	TRUE	FALSE
chr11	68074715	A	G	ENST00000265689	ENSG00000110721	CHKA	TRUE	FALSE
chr11	68074715	A	T	ENST00000265689	ENSG00000110721	CHKA	TRUE	FALSE
chr11	68074716	C	A	ENST00000265689	ENSG00000110721	CHKA	TRUE	FALSE
chr11	68074716	C	G	ENST00000265689	ENSG00000110721	CHKA	TRUE	FALSE
chr11	68074716	C	T	ENST00000265689	ENSG00000110721	CHKA	TRUE	FALSE
chr11	68074728	G	A	ENST00000265689	ENSG00000110721	CHKA	TRUE	TRUE
chr11	68074731	C	A	ENST00000265689	ENSG00000110721	CHKA	TRUE	TRUE
chr11	68074737	G	A	ENST00000265689	ENSG00000110721	CHKA	TRUE	TRUE
chr11	68074743	G	A	ENST00000265689	ENSG00000110721	CHKA	TRUE	TRUE
chr11	68074756	A	C	ENST00000265689	ENSG00000110721	CHKA	TRUE	TRUE
chr11	68074756	A	T	ENST00000265689	ENSG00000110721	CHKA	TRUE	TRUE
chr11	68074764	T	A	ENST00000265689	ENSG00000110721	CHKA	TRUE	TRUE
chr11	68074775	G	C	ENST00000265689	ENSG00000110721	CHKA	TRUE	TRUE
chr11	68074775	G	T	ENST00000265689	ENSG00000110721	CHKA	TRUE	TRUE
chr11	68074782	C	A	ENST00000265689	ENSG00000110721	CHKA	TRUE	TRUE
chr11	68074809	C	A	ENST00000265689	ENSG00000110721	CHKA	TRUE	TRUE
chr11	68074824	C	A	ENST00000265689	ENSG00000110721	CHKA	TRUE	TRUE
chr11	68074831	C	A	ENST00000265689	ENSG00000110721	CHKA	TRUE	FALSE
chr11	68074831	C	G	ENST00000265689	ENSG00000110721	CHKA	TRUE	FALSE
chr11	68074831	C	T	ENST00000265689	ENSG00000110721	CHKA	TRUE	FALSE
chr11	68074832	T	A	ENST00000265689	ENSG00000110721	CHKA	TRUE	FALSE
chr11	68074832	T	C	ENST00000265689	ENSG00000110721	CHKA	TRUE	FALSE
chr11	68074832	T	G	ENST00000265689	ENSG00000110721	CHKA	TRUE	FALSE
chr11	68081402	A	C	ENST00000265689	ENSG00000110721	CHKA	TRUE	FALSE
chr11	68081402	A	G	ENST00000265689	ENSG00000110721	CHKA	TRUE	FALSE
chr11	68081402	A	T	ENST00000265689	ENSG00000110721	CHKA	TRUE	FALSE
chr11	68081403	C	A	ENST00000265689	ENSG00000110721	CHKA	TRUE	FALSE
chr11	68081403	C	G	ENST00000265689	ENSG00000110721	CHKA	TRUE	FALSE
chr11	68081403	C	T	ENST00000265689	ENSG00000110721	CHKA	TRUE	FALSE
chr11	68081406	G	A	ENST00000265689	ENSG00000110721	CHKA	TRUE	TRUE
chr11	68081412	C	A	ENST00000265689	ENSG00000110721	CHKA	TRUE	TRUE
chr11	68081418	C	A	ENST00000265689	ENSG00000110721	CHKA	TRUE	TRUE
chr11	68081421	T	A	ENST00000265689	ENSG00000110721	CHKA	TRUE	TRUE
chr11	68081424	G	A	ENST00000265689	ENSG00000110721	CHKA	TRUE	TRUE
chr11	68081430	G	A	ENST00000265689	ENSG00000110721	CHKA	TRUE	TRUE
chr11	68081433	C	A	ENST00000265689	ENSG00000110721	CHKA	TRUE	TRUE
chr11	68081439	C	A	ENST00000265689	ENSG00000110721	CHKA	TRUE	TRUE
chr11	68081442	C	A	ENST00000265689	ENSG00000110721	CHKA	TRUE	TRUE
chr11	68081445	T	A	ENST00000265689	ENSG00000110721	CHKA	TRUE	TRUE
chr11	68081449	A	T	ENST00000265689	ENSG00000110721	CHKA	TRUE	TRUE
chr11	68081458	C	A	ENST00000265689	ENSG00000110721	CHKA	TRUE	FALSE
chr11	68081458	C	G	ENST00000265689	ENSG00000110721	CHKA	TRUE	FALSE
chr11	68081458	C	T	ENST00000265689	ENSG00000110721	CHKA	TRUE	FALSE
chr11	68081459	T	A	ENST00000265689	ENSG00000110721	CHKA	TRUE	FALSE
chr11	68081459	T	C	ENST00000265689	ENSG00000110721	CHKA	TRUE	FALSE
chr11	68081459	T	G	ENST00000265689	ENSG00000110721	CHKA	TRUE	FALSE
chr11	68097017	A	C	ENST00000265689	ENSG00000110721	CHKA	TRUE	FALSE
chr11	68097017	A	G	ENST00000265689	ENSG00000110721	CHKA	TRUE	FALSE
chr11	68097017	A	T	ENST00000265689	ENSG00000110721	CHKA	TRUE	FALSE
chr11	68097018	C	A	ENST00000265689	ENSG00000110721	CHKA	TRUE	FALSE
chr11	68097018	C	G	ENST00000265689	ENSG00000110721	CHKA	TRUE	FALSE
chr11	68097018	C	T	ENST00000265689	ENSG00000110721	CHKA	TRUE	FALSE
chr11	68097024	G	A	ENST00000265689	ENSG00000110721	CHKA	TRUE	TRUE
chr11	68097026	A	T	ENST00000265689	ENSG00000110721	CHKA	TRUE	TRUE
chr11	68097036	C	A	ENST00000265689	ENSG00000110721	CHKA	TRUE	TRUE
chr11	68097037	A	C	ENST00000265689	ENSG00000110721	CHKA	TRUE	TRUE
chr11	68097037	A	T	ENST00000265689	ENSG00000110721	CHKA	TRUE	TRUE
chr11	68097057	T	A	ENST00000265689	ENSG00000110721	CHKA	TRUE	TRUE
chr11	68097066	C	A	ENST00000265689	ENSG00000110721	CHKA	TRUE	TRUE
chr11	68097100	G	T	ENST00000265689	ENSG00000110721	CHKA	TRUE	TRUE
chr11	68097105	G	A	ENST00000265689	ENSG00000110721	CHKA	TRUE	TRUE
chr11	68097131	C	A	ENST00000265689	ENSG00000110721	CHKA	TRUE	FALSE
chr11	68097131	C	G	ENST00000265689	ENSG00000110721	CHKA	TRUE	FALSE
chr11	68097131	C	T	ENST00000265689	ENSG00000110721	CHKA	TRUE	FALSE
chr11	68097132	T	A	ENST00000265689	ENSG00000110721	CHKA	TRUE	FALSE
chr11	68097132	T	C	ENST00000265689	ENSG00000110721	CHKA	TRUE	FALSE
chr11	68097132	T	G	ENST00000265689	ENSG00000110721	CHKA	TRUE	FALSE
chr11	68120826	A	C	ENST00000265689	ENSG00000110721	CHKA	TRUE	FALSE
chr11	68120826	A	G	ENST00000265689	ENSG00000110721	CHKA	TRUE	FALSE
chr11	68120826	A	T	ENST00000265689	ENSG00000110721	CHKA	TRUE	FALSE
chr11	68120827	C	A	ENST00000265689	ENSG00000110721	CHKA	TRUE	FALSE
chr11	68120827	C	G	ENST00000265689	ENSG00000110721	CHKA	TRUE	FALSE
chr11	68120827	C	T	ENST00000265689	ENSG00000110721	CHKA	TRUE	FALSE
chr11	68120829	T	A	ENST00000265689	ENSG00000110721	CHKA
chr11	68120850	C	A	ENST00000265689	ENSG00000110721	CHKA
chr11	68120856	C	A	ENST00000265689	ENSG00000110721	CHKA
chr11	68120869	C	T	ENST00000265689	ENSG00000110721	CHKA
chr11	68120870	C	T	ENST00000265689	ENSG00000110721	CHKA
chr11	68120889	C	A	ENST00000265689	ENSG00000110721	CHKA
chr11	68120892	T	A	ENST00000265689	ENSG00000110721	CHKA
chr11	68120893	G	T	ENST00000265689	ENSG00000110721	CHKA
chr11	68120896	C	T	ENST00000265689	ENSG00000110721	CHKA
chr11	68120897	C	T	ENST00000265689	ENSG00000110721	CHKA
chr11	68120902	A	C	ENST00000265689	ENSG00000110721	CHKA
chr11	68120902	A	T	ENST00000265689	ENSG00000110721	CHKA
chr11	68120928	C	A	ENST00000265689	ENSG00000110721	CHKA
chr11	68120934	G	A	ENST00000265689	ENSG00000110721	CHKA
chr11	68120937	C	A	ENST00000265689	ENSG00000110721	CHKA
chr11	68120952	G	A	ENST00000265689	ENSG00000110721	CHKA
chr11	68120967	G	A	ENST00000265689	ENSG00000110721	CHKA
chr11	68121024	G	A	ENST00000265689	ENSG00000110721	CHKA
chr11	68121027	G	A	ENST00000265689	ENSG00000110721	CHKA
chr11	68121039	G	A	ENST00000265689	ENSG00000110721	CHKA
chr11	68121042	T	A	ENST00000265689	ENSG00000110721	CHKA
chr11	68121048	C	A	ENST00000265689	ENSG00000110721	CHKA
chr11	68121072	G	A	ENST00000265689	ENSG00000110721	CHKA
chr11	68121075	G	A	ENST00000265689	ENSG00000110721	CHKA
chr11	68121112	G	T	ENST00000265689	ENSG00000110721	CHKA		FALSE
chr11	68121137	G	T	ENST00000265689	ENSG00000110721	CHKA	FALSE	FALSE
chr11	68121144	C	A	ENST00000265689	ENSG00000110721	CHKA	FALSE	FALSE
chr11	68121150	C	A	ENST00000265689	ENSG00000110721	CHKA	FALSE	FALSE
chr11	68121160	G	T	ENST00000265689	ENSG00000110721	CHKA	FALSE	FALSE
chr11	68121168	T	A	ENST00000265689	ENSG00000110721	CHKA	FALSE	FALSE
chr11	68121174	T	A	ENST00000265689	ENSG00000110721	CHKA	FALSE	FALSE
chr11	68157704	A	C	ENST00000304363	ENSG00000110066	KMT5B
chr11	68157704	A	T	ENST00000304363	ENSG00000110066	KMT5B
chr11	68157711	G	A	ENST00000304363	ENSG00000110066	KMT5B
chr11	68157717	C	A	ENST00000304363	ENSG00000110066	KMT5B
chr11	68157720	T	A	ENST00000304363	ENSG00000110066	KMT5B
chr11	68157723	T	A	ENST00000304363	ENSG00000110066	KMT5B
chr11	68157728	G	C	ENST00000304363	ENSG00000110066	KMT5B
chr11	68157728	G	T	ENST00000304363	ENSG00000110066	KMT5B
chr11	68157756	T	A	ENST00000304363	ENSG00000110066	KMT5B
chr11	68157759	C	A	ENST00000304363	ENSG00000110066	KMT5B
chr11	68157767	A	C	ENST00000304363	ENSG00000110066	KMT5B
chr11	68157767	A	T	ENST00000304363	ENSG00000110066	KMT5B
chr11	68157773	A	T	ENST00000304363	ENSG00000110066	KMT5B
chr11	68157780	T	A	ENST00000304363	ENSG00000110066	KMT5B
chr11	68157810	C	A	ENST00000304363	ENSG00000110066	KMT5B	FALSE	FALSE
chr11	68157823	A	C	ENST00000304363	ENSG00000110066	KMT5B	FALSE	FALSE
chr11	68157823	A	T	ENST00000304363	ENSG00000110066	KMT5B	FALSE	FALSE
chr11	68157834	C	A	ENST00000304363	ENSG00000110066	KMT5B	FALSE	FALSE
chr11	68157837	C	A	ENST00000304363	ENSG00000110066	KMT5B	FALSE	FALSE
chr11	68157840	C	A	ENST00000304363	ENSG00000110066	KMT5B	FALSE	FALSE
chr11	68157849	C	A	ENST00000304363	ENSG00000110066	KMT5B	FALSE	FALSE
chr11	68157876	C	A	ENST00000304363	ENSG00000110066	KMT5B	FALSE	FALSE
chr11	68157879	C	A	ENST00000304363	ENSG00000110066	KMT5B	FALSE	FALSE
chr11	68157882	C	A	ENST00000304363	ENSG00000110066	KMT5B	FALSE	FALSE
chr11	68157883	A	C	ENST00000304363	ENSG00000110066	KMT5B	FALSE	FALSE
chr11	68157883	A	T	ENST00000304363	ENSG00000110066	KMT5B	FALSE	FALSE
chr11	68157888	G	A	ENST00000304363	ENSG00000110066	KMT5B	FALSE	FALSE
chr11	68157892	A	C	ENST00000304363	ENSG00000110066	KMT5B	FALSE	FALSE
chr11	68157892	A	T	ENST00000304363	ENSG00000110066	KMT5B	FALSE	FALSE
chr11	68157906	C	A	ENST00000304363	ENSG00000110066	KMT5B	FALSE	FALSE
chr11	68157912	G	A	ENST00000304363	ENSG00000110066	KMT5B	FALSE	FALSE
chr11	68157918	C	A	ENST00000304363	ENSG00000110066	KMT5B	FALSE	FALSE
chr11	68157920	A	T	ENST00000304363	ENSG00000110066	KMT5B	FALSE	FALSE
chr11	68157940	G	T	ENST00000304363	ENSG00000110066	KMT5B	FALSE	FALSE
chr11	68157943	G	T	ENST00000304363	ENSG00000110066	KMT5B	FALSE	FALSE
chr11	68157957	C	A	ENST00000304363	ENSG00000110066	KMT5B	FALSE	FALSE
chr11	68157969	C	A	ENST00000304363	ENSG00000110066	KMT5B	FALSE	FALSE
chr11	68157973	A	C	ENST00000304363	ENSG00000110066	KMT5B	FALSE	FALSE
chr11	68157973	A	T	ENST00000304363	ENSG00000110066	KMT5B	FALSE	FALSE
chr11	68157990	C	A	ENST00000304363	ENSG00000110066	KMT5B	FALSE	FALSE
chr11	68157993	C	A	ENST00000304363	ENSG00000110066	KMT5B	FALSE	FALSE
chr11	68157999	G	A	ENST00000304363	ENSG00000110066	KMT5B	FALSE	FALSE
chr11	68158002	T	A	ENST00000304363	ENSG00000110066	KMT5B	FALSE	FALSE
chr11	68158008	G	A	ENST00000304363	ENSG00000110066	KMT5B	FALSE	FALSE
chr11	68158014	T	A	ENST00000304363	ENSG00000110066	KMT5B	FALSE	FALSE
chr11	68158016	A	C	ENST00000304363	ENSG00000110066	KMT5B	FALSE	FALSE
chr11	68158016	A	T	ENST00000304363	ENSG00000110066	KMT5B	FALSE	FALSE
chr11	68158020	T	A	ENST00000304363	ENSG00000110066	KMT5B	FALSE	FALSE
chr11	68158037	G	C	ENST00000304363	ENSG00000110066	KMT5B	FALSE	FALSE
chr11	68158037	G	T	ENST00000304363	ENSG00000110066	KMT5B	FALSE	FALSE
chr11	68158041	C	A	ENST00000304363	ENSG00000110066	KMT5B	FALSE	FALSE
chr11	68158043	G	C	ENST00000304363	ENSG00000110066	KMT5B	FALSE	FALSE
chr11	68158043	G	T	ENST00000304363	ENSG00000110066	KMT5B	FALSE	FALSE
chr11	68158053	C	A	ENST00000304363	ENSG00000110066	KMT5B	FALSE	FALSE
chr11	68158065	T	A	ENST00000304363	ENSG00000110066	KMT5B	FALSE	FALSE
chr11	68158072	A	C	ENST00000304363	ENSG00000110066	KMT5B	FALSE	FALSE
chr11	68158072	A	T	ENST00000304363	ENSG00000110066	KMT5B	FALSE	FALSE
chr11	68158101	T	A	ENST00000304363	ENSG00000110066	KMT5B	FALSE	FALSE
chr11	68158106	A	C	ENST00000304363	ENSG00000110066	KMT5B	FALSE	FALSE
chr11	68158106	A	T	ENST00000304363	ENSG00000110066	KMT5B	FALSE	FALSE
chr11	68158110	T	A	ENST00000304363	ENSG00000110066	KMT5B	FALSE	FALSE
chr11	68158122	T	A	ENST00000304363	ENSG00000110066	KMT5B	FALSE	FALSE
chr11	68158137	C	A	ENST00000304363	ENSG00000110066	KMT5B	FALSE	FALSE
chr11	68158146	C	A	ENST00000304363	ENSG00000110066	KMT5B	FALSE	FALSE
chr11	68158149	G	A	ENST00000304363	ENSG00000110066	KMT5B	FALSE	FALSE
chr11	68158161	T	A	ENST00000304363	ENSG00000110066	KMT5B	FALSE	FALSE
chr11	68158193	A	T	ENST00000304363	ENSG00000110066	KMT5B	FALSE	FALSE
chr11	68158197	T	A	ENST00000304363	ENSG00000110066	KMT5B	FALSE	FALSE
chr11	68158218	C	A	ENST00000304363	ENSG00000110066	KMT5B	FALSE	FALSE
chr11	68158226	A	C	ENST00000304363	ENSG00000110066	KMT5B	FALSE	FALSE
chr11	68158226	A	T	ENST00000304363	ENSG00000110066	KMT5B	FALSE	FALSE
chr11	68158230	G	A	ENST00000304363	ENSG00000110066	KMT5B	FALSE	FALSE
chr11	68158237	A	C	ENST00000304363	ENSG00000110066	KMT5B	FALSE	FALSE
chr11	68158237	A	T	ENST00000304363	ENSG00000110066	KMT5B	FALSE	FALSE
chr11	68158251	G	A	ENST00000304363	ENSG00000110066	KMT5B	FALSE	FALSE
chr11	68158257	T	A	ENST00000304363	ENSG00000110066	KMT5B	FALSE	FALSE
chr11	68158260	T	A	ENST00000304363	ENSG00000110066	KMT5B	FALSE	FALSE
chr11	68158263	T	A	ENST00000304363	ENSG00000110066	KMT5B	FALSE	FALSE
chr11	68158269	T	A	ENST00000304363	ENSG00000110066	KMT5B	FALSE	FALSE
chr11	68158278	T	A	ENST00000304363	ENSG00000110066	KMT5B	FALSE	FALSE
chr11	68158290	T	A	ENST00000304363	ENSG00000110066	KMT5B	FALSE	FALSE
chr11	68158296	T	A	ENST00000304363	ENSG00000110066	KMT5B	FALSE	FALSE
chr11	68158307	G	C	ENST00000304363	ENSG00000110066	KMT5B	FALSE	FALSE
chr11	68158307	G	T	ENST00000304363	ENSG00000110066	KMT5B	FALSE	FALSE
chr11	68158319	G	C	ENST00000304363	ENSG00000110066	KMT5B	FALSE	FALSE
chr11	68158319	G	T	ENST00000304363	ENSG00000110066	KMT5B	FALSE	FALSE
chr11	68158321	A	T	ENST00000304363	ENSG00000110066	KMT5B	FALSE	FALSE
chr11	68158334	G	C	ENST00000304363	ENSG00000110066	KMT5B	FALSE	FALSE
chr11	68158334	G	T	ENST00000304363	ENSG00000110066	KMT5B	FALSE	FALSE
chr11	68158342	A	T	ENST00000304363	ENSG00000110066	KMT5B	FALSE	FALSE
chr11	68158351	G	C	ENST00000304363	ENSG00000110066	KMT5B	FALSE	FALSE
chr11	68158351	G	T	ENST00000304363	ENSG00000110066	KMT5B	FALSE	FALSE
chr11	68158386	C	A	ENST00000304363	ENSG00000110066	KMT5B	FALSE	FALSE
chr11	68158392	G	A	ENST00000304363	ENSG00000110066	KMT5B	FALSE	FALSE
chr11	68158412	A	T	ENST00000304363	ENSG00000110066	KMT5B	FALSE	FALSE
chr11	68158434	T	A	ENST00000304363	ENSG00000110066	KMT5B	FALSE	FALSE
chr11	68158437	C	A	ENST00000304363	ENSG00000110066	KMT5B	FALSE	FALSE
chr11	68158464	C	A	ENST00000304363	ENSG00000110066	KMT5B	FALSE	FALSE
chr11	68158467	C	A	ENST00000304363	ENSG00000110066	KMT5B	FALSE	FALSE
chr11	68158473	T	A	ENST00000304363	ENSG00000110066	KMT5B	FALSE	FALSE
chr11	68158482	G	A	ENST00000304363	ENSG00000110066	KMT5B	FALSE	FALSE
chr11	68158485	T	A	ENST00000304363	ENSG00000110066	KMT5B	FALSE	FALSE
chr11	68158494	T	A	ENST00000304363	ENSG00000110066	KMT5B	FALSE	FALSE
chr11	68158497	C	A	ENST00000304363	ENSG00000110066	KMT5B	FALSE	FALSE
chr11	68158500	G	A	ENST00000304363	ENSG00000110066	KMT5B	FALSE	FALSE
chr11	68158503	G	A	ENST00000304363	ENSG00000110066	KMT5B	FALSE	FALSE
chr11	68158505	G	C	ENST00000304363	ENSG00000110066	KMT5B	FALSE	FALSE
chr11	68158505	G	T	ENST00000304363	ENSG00000110066	KMT5B	FALSE	FALSE
chr11	68158509	T	A	ENST00000304363	ENSG00000110066	KMT5B	FALSE	FALSE
chr11	68158512	T	A	ENST00000304363	ENSG00000110066	KMT5B	FALSE	FALSE
chr11	68158515	T	A	ENST00000304363	ENSG00000110066	KMT5B	FALSE	FALSE
chr11	68158536	T	A	ENST00000304363	ENSG00000110066	KMT5B	FALSE	FALSE
chr11	68158540	A	T	ENST00000304363	ENSG00000110066	KMT5B	FALSE	FALSE
chr11	68158545	T	A	ENST00000304363	ENSG00000110066	KMT5B	FALSE	FALSE
chr11	68158551	C	A	ENST00000304363	ENSG00000110066	KMT5B	FALSE	FALSE
chr11	68158557	T	A	ENST00000304363	ENSG00000110066	KMT5B	FALSE	FALSE
chr11	68158560	G	A	ENST00000304363	ENSG00000110066	KMT5B	FALSE	FALSE
chr11	68158569	C	A	ENST00000304363	ENSG00000110066	KMT5B	FALSE	FALSE
chr11	68158581	C	A	ENST00000304363	ENSG00000110066	KMT5B	FALSE	FALSE
chr11	68158584	C	A	ENST00000304363	ENSG00000110066	KMT5B	FALSE	FALSE
chr11	68158587	C	A	ENST00000304363	ENSG00000110066	KMT5B	FALSE	FALSE
chr11	68158590	G	A	ENST00000304363	ENSG00000110066	KMT5B	FALSE	FALSE
chr11	68158608	G	A	ENST00000304363	ENSG00000110066	KMT5B	FALSE	FALSE
chr11	68158614	G	A	ENST00000304363	ENSG00000110066	KMT5B	FALSE	FALSE
chr11	68158617	C	A	ENST00000304363	ENSG00000110066	KMT5B	FALSE	FALSE
chr11	68158630	G	T	ENST00000304363	ENSG00000110066	KMT5B	FALSE	FALSE
chr11	68158638	C	A	ENST00000304363	ENSG00000110066	KMT5B	FALSE	FALSE
chr11	68158653	T	A	ENST00000304363	ENSG00000110066	KMT5B	FALSE	FALSE
chr11	68158654	A	C	ENST00000304363	ENSG00000110066	KMT5B	FALSE	FALSE
chr11	68158654	A	T	ENST00000304363	ENSG00000110066	KMT5B	FALSE	FALSE
chr11	68158664	A	T	ENST00000304363	ENSG00000110066	KMT5B	FALSE	FALSE
chr11	68158677	C	A	ENST00000304363	ENSG00000110066	KMT5B	FALSE	FALSE
chr11	68158683	T	A	ENST00000304363	ENSG00000110066	KMT5B	FALSE	FALSE
chr11	68158698	C	A	ENST00000304363	ENSG00000110066	KMT5B	FALSE	FALSE
chr11	68158701	T	A	ENST00000304363	ENSG00000110066	KMT5B	FALSE	FALSE
chr11	68158713	T	A	ENST00000304363	ENSG00000110066	KMT5B	FALSE	FALSE
chr11	68158724	G	C	ENST00000304363	ENSG00000110066	KMT5B	FALSE	FALSE
chr11	68158724	G	T	ENST00000304363	ENSG00000110066	KMT5B	FALSE	FALSE
chr11	68158738	G	C	ENST00000304363	ENSG00000110066	KMT5B	FALSE	FALSE
chr11	68158738	G	T	ENST00000304363	ENSG00000110066	KMT5B	FALSE	FALSE
chr11	68158744	G	T	ENST00000304363	ENSG00000110066	KMT5B	FALSE	FALSE
chr11	68158751	G	T	ENST00000304363	ENSG00000110066	KMT5B	FALSE	FALSE
chr11	68158758	C	A	ENST00000304363	ENSG00000110066	KMT5B	FALSE	FALSE
chr11	68158764	G	A	ENST00000304363	ENSG00000110066	KMT5B	FALSE	FALSE
chr11	68158766	G	T	ENST00000304363	ENSG00000110066	KMT5B	FALSE	FALSE
chr11	68158779	T	A	ENST00000304363	ENSG00000110066	KMT5B	FALSE	FALSE
chr11	68158791	G	A	ENST00000304363	ENSG00000110066	KMT5B	FALSE	FALSE
chr11	68158794	T	A	ENST00000304363	ENSG00000110066	KMT5B	FALSE	FALSE
chr11	68158800	C	A	ENST00000304363	ENSG00000110066	KMT5B	FALSE	FALSE
chr11	68158803	T	A	ENST00000304363	ENSG00000110066	KMT5B	FALSE	FALSE
chr11	68158815	T	A	ENST00000304363	ENSG00000110066	KMT5B	FALSE	FALSE
chr11	68158820	A	T	ENST00000304363	ENSG00000110066	KMT5B	FALSE	FALSE
chr11	68158822	G	T	ENST00000304363	ENSG00000110066	KMT5B	FALSE	FALSE
chr11	68158845	G	A	ENST00000304363	ENSG00000110066	KMT5B	FALSE	FALSE
chr11	68158854	C	A	ENST00000304363	ENSG00000110066	KMT5B	FALSE	FALSE
chr11	68158857	C	A	ENST00000304363	ENSG00000110066	KMT5B	FALSE	FALSE
chr11	68158863	C	A	ENST00000304363	ENSG00000110066	KMT5B	FALSE	FALSE
chr11	68158866	T	A	ENST00000304363	ENSG00000110066	KMT5B	FALSE	FALSE
chr11	68158872	T	A	ENST00000304363	ENSG00000110066	KMT5B	FALSE	FALSE
chr11	68158875	T	A	ENST00000304363	ENSG00000110066	KMT5B
chr11	68158883	A	T	ENST00000304363	ENSG00000110066	KMT5B	FALSE	FALSE
chr11	68158890	T	A	ENST00000304363	ENSG00000110066	KMT5B	FALSE	FALSE
chr11	68158891	A	C	ENST00000304363	ENSG00000110066	KMT5B	FALSE	FALSE
chr11	68158891	A	T	ENST00000304363	ENSG00000110066	KMT5B	FALSE	FALSE
chr11	68158905	T	A	ENST00000304363	ENSG00000110066	KMT5B	FALSE	FALSE
chr11	68158911	C	A	ENST00000304363	ENSG00000110066	KMT5B	FALSE	FALSE
chr11	68158914	T	A	ENST00000304363	ENSG00000110066	KMT5B	FALSE	FALSE
chr11	68158922	A	C	ENST00000304363	ENSG00000110066	KMT5B	FALSE	FALSE
chr11	68158922	A	T	ENST00000304363	ENSG00000110066	KMT5B	FALSE	FALSE
chr11	68158929	C	A	ENST00000304363	ENSG00000110066	KMT5B	FALSE	FALSE
chr11	68158935	C	A	ENST00000304363	ENSG00000110066	KMT5B	FALSE	FALSE
chr11	68158941	T	A	ENST00000304363	ENSG00000110066	KMT5B	FALSE	FALSE
chr11	68158944	T	A	ENST00000304363	ENSG00000110066	KMT5B	FALSE	FALSE
chr11	68158946	G	C	ENST00000304363	ENSG00000110066	KMT5B	FALSE	FALSE
chr11	68158946	G	T	ENST00000304363	ENSG00000110066	KMT5B	FALSE	FALSE
chr11	68158956	T	A	ENST00000304363	ENSG00000110066	KMT5B	FALSE	FALSE
chr11	68158959	G	A	ENST00000304363	ENSG00000110066	KMT5B	FALSE	FALSE
chr11	68158962	C	A	ENST00000304363	ENSG00000110066	KMT5B	FALSE	FALSE
chr11	68158971	T	A	ENST00000304363	ENSG00000110066	KMT5B	FALSE	FALSE
chr11	68158972	G	T	ENST00000304363	ENSG00000110066	KMT5B	FALSE	FALSE
chr11	68158983	T	A	ENST00000304363	ENSG00000110066	KMT5B	FALSE	FALSE
chr11	68158985	A	T	ENST00000304363	ENSG00000110066	KMT5B	FALSE	FALSE
chr11	68158989	T	A	ENST00000304363	ENSG00000110066	KMT5B	FALSE	FALSE
chr11	68158995	T	A	ENST00000304363	ENSG00000110066	KMT5B	FALSE	FALSE
chr11	68158997	G	C	ENST00000304363	ENSG00000110066	KMT5B	FALSE	FALSE
chr11	68158997	G	T	ENST00000304363	ENSG00000110066	KMT5B	FALSE	FALSE
chr11	68159003	A	C	ENST00000304363	ENSG00000110066	KMT5B	FALSE	FALSE
chr11	68159003	A	T	ENST00000304363	ENSG00000110066	KMT5B	FALSE	FALSE
chr11	68159010	T	A	ENST00000304363	ENSG00000110066	KMT5B	FALSE	FALSE
chr11	68159019	T	A	ENST00000304363	ENSG00000110066	KMT5B	FALSE	FALSE
chr11	68159022	T	A	ENST00000304363	ENSG00000110066	KMT5B	FALSE	FALSE
chr11	68159028	T	A	ENST00000304363	ENSG00000110066	KMT5B	FALSE	FALSE
chr11	68159031	T	A	ENST00000304363	ENSG00000110066	KMT5B	FALSE	FALSE
chr11	68159064	T	A	ENST00000304363	ENSG00000110066	KMT5B	FALSE	FALSE
chr11	68159069	G	C	ENST00000304363	ENSG00000110066	KMT5B	FALSE	FALSE
chr11	68159069	G	T	ENST00000304363	ENSG00000110066	KMT5B	FALSE	FALSE
chr11	68159097	T	A	ENST00000304363	ENSG00000110066	KMT5B	FALSE	FALSE
chr11	68159099	G	C	ENST00000304363	ENSG00000110066	KMT5B	FALSE	FALSE
chr11	68159099	G	T	ENST00000304363	ENSG00000110066	KMT5B	FALSE	FALSE
chr11	68159109	G	A	ENST00000304363	ENSG00000110066	KMT5B	FALSE	FALSE
chr11	68159117	A	C	ENST00000304363	ENSG00000110066	KMT5B	FALSE	FALSE
chr11	68159117	A	T	ENST00000304363	ENSG00000110066	KMT5B	FALSE	FALSE
chr11	68159124	T	A	ENST00000304363	ENSG00000110066	KMT5B	FALSE	FALSE
chr11	68159130	T	A	ENST00000304363	ENSG00000110066	KMT5B	FALSE	FALSE
chr11	68159139	T	A	ENST00000304363	ENSG00000110066	KMT5B	FALSE	FALSE
chr11	68159142	T	A	ENST00000304363	ENSG00000110066	KMT5B
chr11	68159153	G	C	ENST00000304363	ENSG00000110066	KMT5B	FALSE	FALSE
chr11	68159153	G	T	ENST00000304363	ENSG00000110066	KMT5B	FALSE	FALSE
chr11	68159160	T	A	ENST00000304363	ENSG00000110066	KMT5B	FALSE	FALSE
chr11	68159163	G	A	ENST00000304363	ENSG00000110066	KMT5B	FALSE	FALSE
chr11	68159172	C	A	ENST00000304363	ENSG00000110066	KMT5B	TRUE	FALSE
chr11	68159172	C	G	ENST00000304363	ENSG00000110066	KMT5B	TRUE	FALSE
chr11	68159172	C	T	ENST00000304363	ENSG00000110066	KMT5B	TRUE	FALSE
chr11	68159173	T	A	ENST00000304363	ENSG00000110066	KMT5B	TRUE	FALSE
chr11	68159173	T	C	ENST00000304363	ENSG00000110066	KMT5B	TRUE	FALSE
chr11	68159173	T	G	ENST00000304363	ENSG00000110066	KMT5B	TRUE	FALSE
chr11	68166980	A	C	ENST00000304363	ENSG00000110066	KMT5B	TRUE	FALSE
chr11	68166980	A	G	ENST00000304363	ENSG00000110066	KMT5B	TRUE	FALSE
chr11	68166980	A	T	ENST00000304363	ENSG00000110066	KMT5B	TRUE	FALSE
chr11	68166981	C	A	ENST00000304363	ENSG00000110066	KMT5B	TRUE	FALSE
chr11	68166981	C	G	ENST00000304363	ENSG00000110066	KMT5B	TRUE	FALSE
chr11	68166981	C	T	ENST00000304363	ENSG00000110066	KMT5B	TRUE	FALSE
chr11	68166994	T	A	ENST00000304363	ENSG00000110066	KMT5B	FALSE	FALSE
chr11	68166997	C	A	ENST00000304363	ENSG00000110066	KMT5B	FALSE	FALSE
chr11	68167000	G	A	ENST00000304363	ENSG00000110066	KMT5B	FALSE	FALSE
chr11	68167036	G	A	ENST00000304363	ENSG00000110066	KMT5B	TRUE	TRUE
chr11	68167044	G	C	ENST00000304363	ENSG00000110066	KMT5B	TRUE	TRUE
chr11	68167044	G	T	ENST00000304363	ENSG00000110066	KMT5B	TRUE	TRUE
chr11	68167051	T	A	ENST00000304363	ENSG00000110066	KMT5B	TRUE	TRUE
chr11	68167065	A	C	ENST00000304363	ENSG00000110066	KMT5B	TRUE	TRUE
chr11	68167065	A	T	ENST00000304363	ENSG00000110066	KMT5B	TRUE	TRUE
chr11	68167069	T	A	ENST00000304363	ENSG00000110066	KMT5B	TRUE	TRUE
chr11	68167072	T	A	ENST00000304363	ENSG00000110066	KMT5B	TRUE	TRUE
chr11	68167083	A	C	ENST00000304363	ENSG00000110066	KMT5B	TRUE	TRUE
chr11	68167083	A	T	ENST00000304363	ENSG00000110066	KMT5B	TRUE	TRUE
chr11	68167090	T	A	ENST00000304363	ENSG00000110066	KMT5B	TRUE	TRUE
chr11	68167099	C	A	ENST00000304363	ENSG00000110066	KMT5B	TRUE	TRUE
chr11	68167102	T	A	ENST00000304363	ENSG00000110066	KMT5B	TRUE	TRUE
chr11	68167108	C	A	ENST00000304363	ENSG00000110066	KMT5B	TRUE	TRUE
chr11	68167109	A	C	ENST00000304363	ENSG00000110066	KMT5B	TRUE	TRUE
chr11	68167109	A	T	ENST00000304363	ENSG00000110066	KMT5B	TRUE	TRUE
chr11	68167114	T	A	ENST00000304363	ENSG00000110066	KMT5B	TRUE	TRUE
chr11	68167147	C	A	ENST00000304363	ENSG00000110066	KMT5B	TRUE	TRUE
chr11	68167153	T	A	ENST00000304363	ENSG00000110066	KMT5B	TRUE	TRUE
chr11	68167159	T	A	ENST00000304363	ENSG00000110066	KMT5B	TRUE	TRUE
chr11	68167179	C	A	ENST00000304363	ENSG00000110066	KMT5B	TRUE	FALSE
chr11	68167179	C	G	ENST00000304363	ENSG00000110066	KMT5B	TRUE	TRUE
chr11	68167179	C	T	ENST00000304363	ENSG00000110066	KMT5B	TRUE	TRUE
chr11	68167180	T	A	ENST00000304363	ENSG00000110066	KMT5B	TRUE	TRUE
chr11	68167180	T	C	ENST00000304363	ENSG00000110066	KMT5B	TRUE	FALSE
chr11	68167180	T	G	ENST00000304363	ENSG00000110066	KMT5B	TRUE	FALSE
chr11	68171013	A	C	ENST00000304363	ENSG00000110066	KMT5B	TRUE	TRUE
chr11	68171013	A	G	ENST00000304363	ENSG00000110066	KMT5B	TRUE	FALSE
chr11	68171013	A	T	ENST00000304363	ENSG00000110066	KMT5B	TRUE	TRUE
chr11	68171014	C	A	ENST00000304363	ENSG00000110066	KMT5B	TRUE	TRUE
chr11	68171014	C	G	ENST00000304363	ENSG00000110066	KMT5B	TRUE	TRUE
chr11	68171014	C	T	ENST00000304363	ENSG00000110066	KMT5B	TRUE	TRUE
chr11	68171016	T	A	ENST00000304363	ENSG00000110066	KMT5B	TRUE	TRUE
chr11	68171019	C	A	ENST00000304363	ENSG00000110066	KMT5B	TRUE	TRUE
chr11	68171020	G	T	ENST00000304363	ENSG00000110066	KMT5B	TRUE	TRUE
chr11	68171026	G	C	ENST00000304363	ENSG00000110066	KMT5B	TRUE	TRUE
chr11	68171026	G	T	ENST00000304363	ENSG00000110066	KMT5B	TRUE	TRUE
chr11	68171029	A	T	ENST00000304363	ENSG00000110066	KMT5B	TRUE	TRUE
chr11	68171034	C	A	ENST00000304363	ENSG00000110066	KMT5B	TRUE	TRUE
chr11	68171035	G	T	ENST00000304363	ENSG00000110066	KMT5B	TRUE	TRUE
chr11	68171043	C	A	ENST00000304363	ENSG00000110066	KMT5B	TRUE	TRUE
chr11	68171052	C	A	ENST00000304363	ENSG00000110066	KMT5B	TRUE	TRUE
chr11	68171055	C	A	ENST00000304363	ENSG00000110066	KMT5B	TRUE	TRUE
chr11	68171070	C	A	ENST00000304363	ENSG00000110066	KMT5B	TRUE	TRUE
chr11	68171071	A	C	ENST00000304363	ENSG00000110066	KMT5B	TRUE	TRUE
chr11	68171071	A	T	ENST00000304363	ENSG00000110066	KMT5B	TRUE	TRUE
chr11	68171074	A	C	ENST00000304363	ENSG00000110066	KMT5B	TRUE	TRUE
chr11	68171074	A	T	ENST00000304363	ENSG00000110066	KMT5B	TRUE	TRUE
chr11	68171077	A	T	ENST00000304363	ENSG00000110066	KMT5B	TRUE	TRUE
chr11	68171088	C	A	ENST00000304363	ENSG00000110066	KMT5B	TRUE	TRUE
chr11	68171091	C	A	ENST00000304363	ENSG00000110066	KMT5B	TRUE	TRUE
chr11	68171094	C	A	ENST00000304363	ENSG00000110066	KMT5B	TRUE	TRUE
chr11	68171100	C	A	ENST00000304363	ENSG00000110066	KMT5B	TRUE	TRUE
chr11	68171109	T	A	ENST00000304363	ENSG00000110066	KMT5B	TRUE	TRUE
chr11	68171118	T	A	ENST00000304363	ENSG00000110066	KMT5B	TRUE	TRUE
chr11	68171122	A	T	ENST00000304363	ENSG00000110066	KMT5B	TRUE	TRUE
chr11	68171136	G	A	ENST00000304363	ENSG00000110066	KMT5B	TRUE	TRUE
chr11	68171144	G	C	ENST00000304363	ENSG00000110066	KMT5B	TRUE	TRUE
chr11	68171144	G	T	ENST00000304363	ENSG00000110066	KMT5B	TRUE	TRUE
chr11	68171152	C	A	ENST00000304363	ENSG00000110066	KMT5B	TRUE	FALSE
chr11	68171152	C	G	ENST00000304363	ENSG00000110066	KMT5B	TRUE	FALSE
chr11	68171152	C	T	ENST00000304363	ENSG00000110066	KMT5B	TRUE	FALSE
chr11	68171153	T	A	ENST00000304363	ENSG00000110066	KMT5B	TRUE	TRUE
chr11	68171153	T	C	ENST00000304363	ENSG00000110066	KMT5B	TRUE	FALSE
chr11	68171153	T	G	ENST00000304363	ENSG00000110066	KMT5B	TRUE	FALSE
chr11	68171230	A	C	ENST00000304363	ENSG00000110066	KMT5B	TRUE	FALSE
chr11	68171230	A	G	ENST00000304363	ENSG00000110066	KMT5B	TRUE	FALSE
chr11	68171230	A	T	ENST00000304363	ENSG00000110066	KMT5B	TRUE	FALSE
chr11	68171231	C	A	ENST00000304363	ENSG00000110066	KMT5B	TRUE	FALSE
chr11	68171231	C	G	ENST00000304363	ENSG00000110066	KMT5B	TRUE	FALSE
chr11	68171231	C	T	ENST00000304363	ENSG00000110066	KMT5B	TRUE	FALSE
chr11	68171234	T	A	ENST00000304363	ENSG00000110066	KMT5B	TRUE	TRUE
chr11	68171235	A	T	ENST00000304363	ENSG00000110066	KMT5B	TRUE	TRUE
chr11	68171246	T	A	ENST00000304363	ENSG00000110066	KMT5B	TRUE	TRUE
chr11	68171247	G	T	ENST00000304363	ENSG00000110066	KMT5B	TRUE	TRUE
chr11	68171252	C	A	ENST00000304363	ENSG00000110066	KMT5B	FALSE	FALSE
chr11	68171252	C	G	ENST00000304363	ENSG00000110066	KMT5B	FALSE	FALSE
chr11	68171252	C	T	ENST00000304363	ENSG00000110066	KMT5B	FALSE	FALSE
chr11	68171253	T	A	ENST00000304363	ENSG00000110066	KMT5B	FALSE	FALSE
chr11	68171253	T	C	ENST00000304363	ENSG00000110066	KMT5B	TRUE	FALSE
chr11	68171253	T	G	ENST00000304363	ENSG00000110066	KMT5B	FALSE	FALSE
chr11	68171541	A	C	ENST00000304363	ENSG00000110066	KMT5B	TRUE	FALSE
chr11	68171541	A	G	ENST00000304363	ENSG00000110066	KMT5B	TRUE	FALSE
chr11	68171541	A	T	ENST00000304363	ENSG00000110066	KMT5B	TRUE	FALSE
chr11	68171542	C	A	ENST00000304363	ENSG00000110066	KMT5B	TRUE	FALSE
chr11	68171542	C	G	ENST00000304363	ENSG00000110066	KMT5B	TRUE	FALSE
chr11	68171542	C	T	ENST00000304363	ENSG00000110066	KMT5B	TRUE	FALSE
chr11	68171571	C	T	ENST00000304363	ENSG00000110066	KMT5B	TRUE	TRUE
chr11	68171572	C	T	ENST00000304363	ENSG00000110066	KMT5B	TRUE	TRUE
chr11	68171579	G	A	ENST00000304363	ENSG00000110066	KMT5B	TRUE	TRUE
chr11	68171583	A	T	ENST00000304363	ENSG00000110066	KMT5B	TRUE	TRUE
chr11	68171591	T	A	ENST00000304363	ENSG00000110066	KMT5B	TRUE	TRUE
chr11	68171601	G	C	ENST00000304363	ENSG00000110066	KMT5B	TRUE	TRUE
chr11	68171601	G	T	ENST00000304363	ENSG00000110066	KMT5B	TRUE	TRUE
chr11	68171624	C	A	ENST00000304363	ENSG00000110066	KMT5B	TRUE	TRUE
chr11	68171627	C	A	ENST00000304363	ENSG00000110066	KMT5B	TRUE	TRUE
chr11	68171633	T	A	ENST00000304363	ENSG00000110066	KMT5B	TRUE	TRUE
chr11	68171648	C	A	ENST00000304363	ENSG00000110066	KMT5B	TRUE	TRUE
chr11	68171651	C	A	ENST00000304363	ENSG00000110066	KMT5B	TRUE	TRUE
chr11	68171657	C	A	ENST00000304363	ENSG00000110066	KMT5B	TRUE	TRUE
chr11	68171659	G	C	ENST00000304363	ENSG00000110066	KMT5B	TRUE	TRUE
chr11	68171659	G	T	ENST00000304363	ENSG00000110066	KMT5B	TRUE	TRUE
chr11	68171666	C	A	ENST00000304363	ENSG00000110066	KMT5B	TRUE	TRUE
chr11	68171673	A	T	ENST00000304363	ENSG00000110066	KMT5B	TRUE	TRUE
chr11	68171686	A	C	ENST00000304363	ENSG00000110066	KMT5B	TRUE	TRUE
chr11	68171686	A	T	ENST00000304363	ENSG00000110066	KMT5B	TRUE	TRUE
chr11	68171690	C	A	ENST00000304363	ENSG00000110066	KMT5B	TRUE	TRUE
chr11	68171696	T	A	ENST00000304363	ENSG00000110066	KMT5B	TRUE	TRUE
chr11	68171705	G	A	ENST00000304363	ENSG00000110066	KMT5B	TRUE	TRUE
chr11	68171708	T	A	ENST00000304363	ENSG00000110066	KMT5B	TRUE	TRUE
chr11	68171709	C	T	ENST00000304363	ENSG00000110066	KMT5B	TRUE	TRUE
chr11	68171710	C	A	ENST00000304363	ENSG00000110066	KMT5B	TRUE	FALSE
chr11	68171710	C	G	ENST00000304363	ENSG00000110066	KMT5B	TRUE	FALSE
chr11	68171710	C	T	ENST00000304363	ENSG00000110066	KMT5B	TRUE	FALSE
chr11	68171711	T	A	ENST00000304363	ENSG00000110066	KMT5B	TRUE	FALSE
chr11	68171711	T	C	ENST00000304363	ENSG00000110066	KMT5B	TRUE	FALSE
chr11	68171711	T	G	ENST00000304363	ENSG00000110066	KMT5B	TRUE	FALSE
chr11	68173802	A	C	ENST00000304363	ENSG00000110066	KMT5B	FALSE	FALSE
chr11	68173802	A	G	ENST00000304363	ENSG00000110066	KMT5B	FALSE	FALSE
chr11	68173802	A	T	ENST00000304363	ENSG00000110066	KMT5B	FALSE	FALSE
chr11	68173803	C	A	ENST00000304363	ENSG00000110066	KMT5B	FALSE	FALSE
chr11	68173803	C	G	ENST00000304363	ENSG00000110066	KMT5B	FALSE	FALSE
chr11	68173803	C	T	ENST00000304363	ENSG00000110066	KMT5B	FALSE	FALSE
chr11	68173804	C	T	ENST00000304363	ENSG00000110066	KMT5B	TRUE	TRUE
chr11	68173808	C	A	ENST00000304363	ENSG00000110066	KMT5B	TRUE	TRUE
chr11	68173811	T	A	ENST00000304363	ENSG00000110066	KMT5B	TRUE	TRUE
chr11	68173826	T	A	ENST00000304363	ENSG00000110066	KMT5B	TRUE	TRUE
chr11	68173832	C	A	ENST00000304363	ENSG00000110066	KMT5B	TRUE	TRUE
chr11	68173838	G	A	ENST00000304363	ENSG00000110066	KMT5B	TRUE	TRUE
chr11	68173841	C	A	ENST00000304363	ENSG00000110066	KMT5B	TRUE	TRUE
chr11	68173843	G	C	ENST00000304363	ENSG00000110066	KMT5B	TRUE	TRUE
chr11	68173843	G	T	ENST00000304363	ENSG00000110066	KMT5B	TRUE	TRUE
chr11	68173846	G	C	ENST00000304363	ENSG00000110066	KMT5B	TRUE	TRUE
chr11	68173846	G	T	ENST00000304363	ENSG00000110066	KMT5B	TRUE	TRUE
chr11	68173848	G	C	ENST00000304363	ENSG00000110066	KMT5B	TRUE	TRUE
chr11	68173848	G	T	ENST00000304363	ENSG00000110066	KMT5B	TRUE	TRUE
chr11	68173853	T	A	ENST00000304363	ENSG00000110066	KMT5B	TRUE	TRUE
chr11	68173857	A	T	ENST00000304363	ENSG00000110066	KMT5B	TRUE	TRUE
chr11	68173864	A	T	ENST00000304363	ENSG00000110066	KMT5B	TRUE	TRUE
chr11	68173871	C	A	ENST00000304363	ENSG00000110066	KMT5B	TRUE	TRUE
chr11	68173877	C	A	ENST00000304363	ENSG00000110066	KMT5B	TRUE	TRUE
chr11	68173898	G	A	ENST00000304363	ENSG00000110066	KMT5B	TRUE	TRUE
chr11	68173900	A	T	ENST00000304363	ENSG00000110066	KMT5B	TRUE	TRUE
chr11	68173902	A	C	ENST00000304363	ENSG00000110066	KMT5B	TRUE	TRUE
chr11	68173902	A	T	ENST00000304363	ENSG00000110066	KMT5B	TRUE	TRUE
chr11	68173914	C	A	ENST00000304363	ENSG00000110066	KMT5B	TRUE	FALSE
chr11	68173914	C	G	ENST00000304363	ENSG00000110066	KMT5B	TRUE	FALSE
chr11	68173914	C	T	ENST00000304363	ENSG00000110066	KMT5B	TRUE	FALSE
chr11	68173915	T	A	ENST00000304363	ENSG00000110066	KMT5B	TRUE	FALSE
chr11	68173915	T	C	ENST00000304363	ENSG00000110066	KMT5B	TRUE	FALSE
chr11	68173915	T	G	ENST00000304363	ENSG00000110066	KMT5B	TRUE	FALSE
chr11	68175016	A	C	ENST00000304363	ENSG00000110066	KMT5B	TRUE	FALSE
chr11	68175016	A	G	ENST00000304363	ENSG00000110066	KMT5B	TRUE	FALSE
chr11	68175016	A	T	ENST00000304363	ENSG00000110066	KMT5B	TRUE	FALSE
chr11	68175017	C	A	ENST00000304363	ENSG00000110066	KMT5B	TRUE	FALSE
chr11	68175017	C	G	ENST00000304363	ENSG00000110066	KMT5B	TRUE	FALSE
chr11	68175017	C	T	ENST00000304363	ENSG00000110066	KMT5B	TRUE	FALSE
chr11	68175023	C	A	ENST00000304363	ENSG00000110066	KMT5B	TRUE	TRUE
chr11	68175026	T	A	ENST00000304363	ENSG00000110066	KMT5B	TRUE	TRUE
chr11	68175031	A	C	ENST00000304363	ENSG00000110066	KMT5B	TRUE	TRUE
chr11	68175031	A	T	ENST00000304363	ENSG00000110066	KMT5B	TRUE	TRUE
chr11	68175035	T	A	ENST00000304363	ENSG00000110066	KMT5B	TRUE	TRUE
chr11	68175038	C	A	ENST00000304363	ENSG00000110066	KMT5B	TRUE	TRUE
chr11	68175041	G	A	ENST00000304363	ENSG00000110066	KMT5B	TRUE	TRUE
chr11	68175047	T	A	ENST00000304363	ENSG00000110066	KMT5B	TRUE	TRUE
chr11	68175053	T	A	ENST00000304363	ENSG00000110066	KMT5B	TRUE	TRUE
chr11	68175063	A	C	ENST00000304363	ENSG00000110066	KMT5B	TRUE	TRUE
chr11	68175063	A	T	ENST00000304363	ENSG00000110066	KMT5B	TRUE	TRUE
chr11	68175075	C	T	ENST00000304363	ENSG00000110066	KMT5B	TRUE	TRUE
chr11	68175076	C	T	ENST00000304363	ENSG00000110066	KMT5B	TRUE	TRUE
chr11	68175080	C	A	ENST00000304363	ENSG00000110066	KMT5B	TRUE	TRUE
chr11	68175085	G	C	ENST00000304363	ENSG00000110066	KMT5B	TRUE	TRUE
chr11	68175085	G	T	ENST00000304363	ENSG00000110066	KMT5B	TRUE	TRUE
chr11	68175091	A	T	ENST00000304363	ENSG00000110066	KMT5B	TRUE	TRUE
chr11	68175093	A	T	ENST00000304363	ENSG00000110066	KMT5B	TRUE	TRUE
chr11	68175098	T	A	ENST00000304363	ENSG00000110066	KMT5B	TRUE	TRUE
chr11	68175107	T	A	ENST00000304363	ENSG00000110066	KMT5B	TRUE	TRUE
chr11	68175110	C	A	ENST00000304363	ENSG00000110066	KMT5B	TRUE	TRUE
chr11	68175112	A	T	ENST00000304363	ENSG00000110066	KMT5B	TRUE	TRUE
chr11	68175119	C	A	ENST00000304363	ENSG00000110066	KMT5B	TRUE	TRUE
chr11	68175125	T	A	ENST00000304363	ENSG00000110066	KMT5B	TRUE	TRUE
chr11	68175128	T	A	ENST00000304363	ENSG00000110066	KMT5B	TRUE	TRUE
chr11	68175137	C	A	ENST00000304363	ENSG00000110066	KMT5B	TRUE	TRUE
chr11	68175146	C	A	ENST00000304363	ENSG00000110066	KMT5B	TRUE	TRUE
chr11	68175149	T	A	ENST00000304363	ENSG00000110066	KMT5B	TRUE	TRUE
chr11	68175155	C	A	ENST00000304363	ENSG00000110066	KMT5B	TRUE	TRUE
chr11	68175158	C	A	ENST00000304363	ENSG00000110066	KMT5B	TRUE	TRUE
chr11	68175161	G	A	ENST00000304363	ENSG00000110066	KMT5B	TRUE	TRUE
chr11	68175167	C	A	ENST00000304363	ENSG00000110066	KMT5B	TRUE	TRUE
chr11	68175170	T	A	ENST00000304363	ENSG00000110066	KMT5B	TRUE	TRUE
chr11	68175184	C	A	ENST00000304363	ENSG00000110066	KMT5B	TRUE	FALSE
chr11	68175184	C	G	ENST00000304363	ENSG00000110066	KMT5B	TRUE	FALSE
chr11	68175184	C	T	ENST00000304363	ENSG00000110066	KMT5B	TRUE	FALSE
chr11	68175185	T	A	ENST00000304363	ENSG00000110066	KMT5B	TRUE	FALSE
chr11	68175185	T	C	ENST00000304363	ENSG00000110066	KMT5B	TRUE	FALSE
chr11	68175185	T	G	ENST00000304363	ENSG00000110066	KMT5B	TRUE	FALSE
chr11	68180130	A	C	ENST00000304363	ENSG00000110066	KMT5B	TRUE	FALSE
chr11	68180130	A	G	ENST00000304363	ENSG00000110066	KMT5B	TRUE	FALSE
chr11	68180130	A	T	ENST00000304363	ENSG00000110066	KMT5B	TRUE	FALSE
chr11	68180131	C	A	ENST00000304363	ENSG00000110066	KMT5B	TRUE	FALSE
chr11	68180131	C	G	ENST00000304363	ENSG00000110066	KMT5B	TRUE	FALSE
chr11	68180131	C	T	ENST00000304363	ENSG00000110066	KMT5B	TRUE	FALSE
chr11	68180133	T	A	ENST00000304363	ENSG00000110066	KMT5B	TRUE	TRUE
chr11	68180166	T	A	ENST00000304363	ENSG00000110066	KMT5B	TRUE	TRUE
chr11	68180168	G	C	ENST00000304363	ENSG00000110066	KMT5B	TRUE	TRUE
chr11	68180168	G	T	ENST00000304363	ENSG00000110066	KMT5B	TRUE	TRUE
chr11	68180180	G	C	ENST00000304363	ENSG00000110066	KMT5B	TRUE	TRUE
chr11	68180180	G	T	ENST00000304363	ENSG00000110066	KMT5B	TRUE	TRUE
chr11	68180189	G	T	ENST00000304363	ENSG00000110066	KMT5B	TRUE	TRUE
chr11	68180201	C	A	ENST00000304363	ENSG00000110066	KMT5B	TRUE	FALSE
chr11	68180201	C	G	ENST00000304363	ENSG00000110066	KMT5B	TRUE	FALSE
chr11	68180201	C	T	ENST00000304363	ENSG00000110066	KMT5B	TRUE	FALSE
chr11	68180202	T	A	ENST00000304363	ENSG00000110066	KMT5B	TRUE	FALSE
chr11	68180202	T	C	ENST00000304363	ENSG00000110066	KMT5B	TRUE	FALSE
chr11	68180202	T	G	ENST00000304363	ENSG00000110066	KMT5B	TRUE	FALSE
chr11	68185779	A	C	ENST00000304363	ENSG00000110066	KMT5B	TRUE	FALSE
chr11	68185779	A	G	ENST00000304363	ENSG00000110066	KMT5B	TRUE	FALSE
chr11	68185779	A	T	ENST00000304363	ENSG00000110066	KMT5B	TRUE	FALSE
chr11	68185780	C	A	ENST00000304363	ENSG00000110066	KMT5B	TRUE	FALSE
chr11	68185780	C	G	ENST00000304363	ENSG00000110066	KMT5B	TRUE	FALSE
chr11	68185780	C	T	ENST00000304363	ENSG00000110066	KMT5B	TRUE	FALSE
chr11	68185794	T	A	ENST00000304363	ENSG00000110066	KMT5B	TRUE	TRUE
chr11	68185803	G	A	ENST00000304363	ENSG00000110066	KMT5B	TRUE	TRUE
chr11	68185811	A	C	ENST00000304363	ENSG00000110066	KMT5B	TRUE	TRUE
chr11	68185811	A	T	ENST00000304363	ENSG00000110066	KMT5B	TRUE	TRUE
chr11	68185813	A	C	ENST00000304363	ENSG00000110066	KMT5B	TRUE	TRUE
chr11	68185813	A	T	ENST00000304363	ENSG00000110066	KMT5B	TRUE	TRUE
chr11	68185829	A	T	ENST00000304363	ENSG00000110066	KMT5B	TRUE	TRUE
chr11	68185854	C	A	ENST00000304363	ENSG00000110066	KMT5B	TRUE	TRUE
chr11	68185855	A	T	ENST00000304363	ENSG00000110066	KMT5B	TRUE	TRUE
chr11	68185863	C	A	ENST00000304363	ENSG00000110066	KMT5B	TRUE	TRUE
chr11	68185866	T	A	ENST00000304363	ENSG00000110066	KMT5B	TRUE	TRUE
chr11	68185878	C	A	ENST00000304363	ENSG00000110066	KMT5B	TRUE	TRUE
chr11	68185891	A	C	ENST00000304363	ENSG00000110066	KMT5B	TRUE	TRUE
chr11	68185891	A	T	ENST00000304363	ENSG00000110066	KMT5B	TRUE	TRUE
chr11	68185902	G	A	ENST00000304363	ENSG00000110066	KMT5B	TRUE	TRUE
chr11	68185905	C	A	ENST00000304363	ENSG00000110066	KMT5B	TRUE	TRUE
chr11	68185908	C	A	ENST00000304363	ENSG00000110066	KMT5B	TRUE	TRUE
chr11	68185914	C	A	ENST00000304363	ENSG00000110066	KMT5B	TRUE	TRUE
chr11	68185916	G	T	ENST00000304363	ENSG00000110066	KMT5B	TRUE	TRUE
chr11	68185927	A	T	ENST00000304363	ENSG00000110066	KMT5B	TRUE	TRUE
chr11	68185929	C	A	ENST00000304363	ENSG00000110066	KMT5B	TRUE	FALSE
chr11	68185929	C	G	ENST00000304363	ENSG00000110066	KMT5B	TRUE	FALSE
chr11	68185929	C	T	ENST00000304363	ENSG00000110066	KMT5B	TRUE	FALSE
chr11	68185930	T	A	ENST00000304363	ENSG00000110066	KMT5B	TRUE	FALSE
chr11	68185930	T	C	ENST00000304363	ENSG00000110066	KMT5B	TRUE	FALSE
chr11	68185930	T	G	ENST00000304363	ENSG00000110066	KMT5B	TRUE	FALSE
chr11	68189915	A	C	ENST00000304363	ENSG00000110066	KMT5B	TRUE	FALSE
chr11	68189915	A	G	ENST00000304363	ENSG00000110066	KMT5B	TRUE	FALSE
chr11	68189915	A	T	ENST00000304363	ENSG00000110066	KMT5B	TRUE	FALSE
chr11	68189916	C	A	ENST00000304363	ENSG00000110066	KMT5B	TRUE	FALSE
chr11	68189916	C	G	ENST00000304363	ENSG00000110066	KMT5B	TRUE	FALSE
chr11	68189916	C	T	ENST00000304363	ENSG00000110066	KMT5B	TRUE	FALSE
chr11	68189920	T	A	ENST00000304363	ENSG00000110066	KMT5B	TRUE	TRUE
chr11	68189925	G	T	ENST00000304363	ENSG00000110066	KMT5B	TRUE	TRUE
chr11	68189935	C	A	ENST00000304363	ENSG00000110066	KMT5B	TRUE	TRUE
chr11	68189947	T	A	ENST00000304363	ENSG00000110066	KMT5B	TRUE	TRUE
chr11	68189956	T	A	ENST00000304363	ENSG00000110066	KMT5B	TRUE	TRUE
chr11	68189968	T	A	ENST00000304363	ENSG00000110066	KMT5B	TRUE	TRUE
chr11	68189980	G	A	ENST00000304363	ENSG00000110066	KMT5B	TRUE	TRUE
chr11	68189982	A	C	ENST00000304363	ENSG00000110066	KMT5B	TRUE	TRUE
chr11	68189982	A	T	ENST00000304363	ENSG00000110066	KMT5B	TRUE	TRUE
chr11	68189986	T	A	ENST00000304363	ENSG00000110066	KMT5B	TRUE	TRUE
chr11	68189988	G	C	ENST00000304363	ENSG00000110066	KMT5B	TRUE	TRUE
chr11	68189988	G	T	ENST00000304363	ENSG00000110066	KMT5B	TRUE	TRUE
chr11	68189992	G	A	ENST00000304363	ENSG00000110066	KMT5B	TRUE	TRUE
chr11	68189998	G	A	ENST00000304363	ENSG00000110066	KMT5B	TRUE	TRUE
chr11	68190001	G	A	ENST00000304363	ENSG00000110066	KMT5B	TRUE	TRUE
chr11	68190015	A	T	ENST00000304363	ENSG00000110066	KMT5B	TRUE	FALSE
chr11	68190019	T	A	ENST00000304363	ENSG00000110066	KMT5B	TRUE	FALSE
chr11	68190025	C	A	ENST00000304363	ENSG00000110066	KMT5B	TRUE	FALSE
chr11	68190031	T	A	ENST00000304363	ENSG00000110066	KMT5B	FALSE	FALSE
chr11	68190055	T	A	ENST00000304363	ENSG00000110066	KMT5B	FALSE	FALSE
chr11	68190061	C	A	ENST00000304363	ENSG00000110066	KMT5B	FALSE	FALSE
chr11	68190064	C	A	ENST00000304363	ENSG00000110066	KMT5B	FALSE	FALSE
chr11	68190066	A	T	ENST00000304363	ENSG00000110066	KMT5B	FALSE	FALSE
chr11	68190068	C	T	ENST00000304363	ENSG00000110066	KMT5B	FALSE	FALSE
chr11	68190069	C	T	ENST00000304363	ENSG00000110066	KMT5B	FALSE	FALSE
chr11	68190073	T	A	ENST00000304363	ENSG00000110066	KMT5B	FALSE	FALSE
chr11	68190153	C	A	ENST00000304363	ENSG00000110066	KMT5B	TRUE	FALSE
chr11	68190153	C	G	ENST00000304363	ENSG00000110066	KMT5B	TRUE	FALSE
chr11	68190153	C	T	ENST00000304363	ENSG00000110066	KMT5B	TRUE	FALSE
chr11	68190154	T	A	ENST00000304363	ENSG00000110066	KMT5B	TRUE	FALSE
chr11	68190154	T	C	ENST00000304363	ENSG00000110066	KMT5B	TRUE	FALSE
chr11	68190154	T	G	ENST00000304363	ENSG00000110066	KMT5B	TRUE	FALSE
chr11	68213136	A	C	ENST00000304363	ENSG00000110066	KMT5B	TRUE	FALSE
chr11	68213136	A	G	ENST00000304363	ENSG00000110066	KMT5B	TRUE	FALSE
chr11	68213136	A	T	ENST00000304363	ENSG00000110066	KMT5B	TRUE	FALSE
chr11	68213137	C	A	ENST00000304363	ENSG00000110066	KMT5B	TRUE	FALSE
chr11	68213137	C	G	ENST00000304363	ENSG00000110066	KMT5B	TRUE	FALSE
chr11	68213137	C	T	ENST00000304363	ENSG00000110066	KMT5B	TRUE	FALSE
chr11	68261653	C	A	ENST00000304271	ENSG00000171067	C11orf24	FALSE	FALSE
chr11	68261655	G	C	ENST00000304271	ENSG00000171067	C11orf24	FALSE	FALSE
chr11	68261655	G	T	ENST00000304271	ENSG00000171067	C11orf24	FALSE	FALSE
chr11	68261663	A	C	ENST00000304271	ENSG00000171067	C11orf24	FALSE	FALSE
chr11	68261663	A	T	ENST00000304271	ENSG00000171067	C11orf24	FALSE	FALSE
chr11	68261679	A	C	ENST00000304271	ENSG00000171067	C11orf24	FALSE	FALSE
chr11	68261679	A	T	ENST00000304271	ENSG00000171067	C11orf24	FALSE	FALSE
chr11	68261681	G	C	ENST00000304271	ENSG00000171067	C11orf24	FALSE	FALSE
chr11	68261681	G	T	ENST00000304271	ENSG00000171067	C11orf24	FALSE	FALSE
chr11	68261692	G	A	ENST00000304271	ENSG00000171067	C11orf24	FALSE	FALSE
chr11	68261696	G	C	ENST00000304271	ENSG00000171067	C11orf24	FALSE	FALSE
chr11	68261696	G	T	ENST00000304271	ENSG00000171067	C11orf24	FALSE	FALSE
chr11	68261704	T	A	ENST00000304271	ENSG00000171067	C11orf24	FALSE	FALSE
chr11	68261707	T	A	ENST00000304271	ENSG00000171067	C11orf24	FALSE	FALSE
chr11	68261710	T	A	ENST00000304271	ENSG00000171067	C11orf24	FALSE	FALSE
chr11	68261711	G	C	ENST00000304271	ENSG00000171067	C11orf24	FALSE	FALSE
chr11	68261711	G	T	ENST00000304271	ENSG00000171067	C11orf24	FALSE	FALSE
chr11	68261719	C	A	ENST00000304271	ENSG00000171067	C11orf24	FALSE	FALSE
chr11	68261720	A	C	ENST00000304271	ENSG00000171067	C11orf24	FALSE	FALSE
chr11	68261720	A	T	ENST00000304271	ENSG00000171067	C11orf24	FALSE	FALSE
chr11	68261728	G	A	ENST00000304271	ENSG00000171067	C11orf24	FALSE	FALSE
chr11	68261739	A	T	ENST00000304271	ENSG00000171067	C11orf24	FALSE	FALSE
chr11	68261745	A	T	ENST00000304271	ENSG00000171067	C11orf24	FALSE	FALSE
chr11	68261775	A	C	ENST00000304271	ENSG00000171067	C11orf24	FALSE	FALSE
chr11	68261775	A	T	ENST00000304271	ENSG00000171067	C11orf24	FALSE	FALSE
chr11	68261800	T	A	ENST00000304271	ENSG00000171067	C11orf24	FALSE	FALSE
chr11	68261815	G	A	ENST00000304271	ENSG00000171067	C11orf24	FALSE	FALSE
chr11	68261827	C	A	ENST00000304271	ENSG00000171067	C11orf24	FALSE	FALSE
chr11	68261843	G	C	ENST00000304271	ENSG00000171067	C11orf24	FALSE	FALSE
chr11	68261843	G	T	ENST00000304271	ENSG00000171067	C11orf24	FALSE	FALSE
chr11	68261848	G	A	ENST00000304271	ENSG00000171067	C11orf24	FALSE	FALSE
chr11	68261854	G	A	ENST00000304271	ENSG00000171067	C11orf24	FALSE	FALSE
chr11	68261866	G	A	ENST00000304271	ENSG00000171067	C11orf24	FALSE	FALSE
chr11	68261867	G	T	ENST00000304271	ENSG00000171067	C11orf24	FALSE	FALSE
chr11	68261871	G	T	ENST00000304271	ENSG00000171067	C11orf24	FALSE	FALSE
chr11	68261890	T	A	ENST00000304271	ENSG00000171067	C11orf24	FALSE	FALSE
chr11	68261901	G	C	ENST00000304271	ENSG00000171067	C11orf24	FALSE	FALSE
chr11	68261901	G	T	ENST00000304271	ENSG00000171067	C11orf24	FALSE	FALSE
chr11	68261947	C	A	ENST00000304271	ENSG00000171067	C11orf24	FALSE	FALSE
chr11	68261953	C	A	ENST00000304271	ENSG00000171067	C11orf24	FALSE	FALSE
chr11	68261959	G	A	ENST00000304271	ENSG00000171067	C11orf24	FALSE	FALSE
chr11	68261962	C	A	ENST00000304271	ENSG00000171067	C11orf24	FALSE	FALSE
chr11	68261971	G	A	ENST00000304271	ENSG00000171067	C11orf24	FALSE	FALSE
chr11	68261998	G	A	ENST00000304271	ENSG00000171067	C11orf24	FALSE	FALSE
chr11	68262002	A	C	ENST00000304271	ENSG00000171067	C11orf24	FALSE	FALSE
chr11	68262002	A	T	ENST00000304271	ENSG00000171067	C11orf24	FALSE	FALSE
chr11	68262022	G	A	ENST00000304271	ENSG00000171067	C11orf24	FALSE	FALSE
chr11	68262043	C	A	ENST00000304271	ENSG00000171067	C11orf24	FALSE	FALSE
chr11	68262049	C	A	ENST00000304271	ENSG00000171067	C11orf24	FALSE	FALSE
chr11	68262097	C	A	ENST00000304271	ENSG00000171067	C11orf24	FALSE	FALSE
chr11	68262106	G	A	ENST00000304271	ENSG00000171067	C11orf24	FALSE	FALSE
chr11	68262112	T	A	ENST00000304271	ENSG00000171067	C11orf24	FALSE	FALSE
chr11	68262148	C	A	ENST00000304271	ENSG00000171067	C11orf24	FALSE	FALSE
chr11	68262162	G	C	ENST00000304271	ENSG00000171067	C11orf24	FALSE	FALSE
chr11	68262162	G	T	ENST00000304271	ENSG00000171067	C11orf24	FALSE	FALSE
chr11	68262181	T	A	ENST00000304271	ENSG00000171067	C11orf24	FALSE	FALSE
chr11	68262205	G	A	ENST00000304271	ENSG00000171067	C11orf24	FALSE	FALSE
chr11	68262213	G	C	ENST00000304271	ENSG00000171067	C11orf24	FALSE	FALSE
chr11	68262213	G	T	ENST00000304271	ENSG00000171067	C11orf24	FALSE	FALSE
chr11	68262220	G	A	ENST00000304271	ENSG00000171067	C11orf24	FALSE	FALSE
chr11	68262235	G	A	ENST00000304271	ENSG00000171067	C11orf24	FALSE	FALSE
chr11	68262241	G	A	ENST00000304271	ENSG00000171067	C11orf24	FALSE	FALSE
chr11	68262292	T	A	ENST00000304271	ENSG00000171067	C11orf24	FALSE	FALSE
chr11	68262352	G	A	ENST00000304271	ENSG00000171067	C11orf24	FALSE	FALSE
chr11	68262366	A	T	ENST00000304271	ENSG00000171067	C11orf24	FALSE	FALSE
chr11	68262388	T	A	ENST00000304271	ENSG00000171067	C11orf24	FALSE	FALSE
chr11	68262393	A	T	ENST00000304271	ENSG00000171067	C11orf24	FALSE	FALSE
chr11	68262406	T	A	ENST00000304271	ENSG00000171067	C11orf24	FALSE	FALSE
chr11	68262415	G	A	ENST00000304271	ENSG00000171067	C11orf24	FALSE	FALSE
chr11	68262709	C	A	ENST00000304271	ENSG00000171067	C11orf24	FALSE	FALSE
chr11	68262711	G	C	ENST00000304271	ENSG00000171067	C11orf24	FALSE	FALSE
chr11	68262711	G	T	ENST00000304271	ENSG00000171067	C11orf24	FALSE	FALSE
chr11	68262724	C	A	ENST00000304271	ENSG00000171067	C11orf24	FALSE	FALSE
chr11	68262751	C	A	ENST00000304271	ENSG00000171067	C11orf24	FALSE	FALSE
chr11	68262763	C	A	ENST00000304271	ENSG00000171067	C11orf24	FALSE	FALSE
chr11	68262786	G	T	ENST00000304271	ENSG00000171067	C11orf24	FALSE	FALSE
chr11	68262796	T	A	ENST00000304271	ENSG00000171067	C11orf24	FALSE	FALSE
chr11	68262801	A	T	ENST00000304271	ENSG00000171067	C11orf24	FALSE	FALSE
chr11	68262838	C	A	ENST00000304271	ENSG00000171067	C11orf24	FALSE	FALSE
chr11	68262847	T	A	ENST00000304271	ENSG00000171067	C11orf24	FALSE	FALSE
chr11	68262862	C	A	ENST00000304271	ENSG00000171067	C11orf24	FALSE	FALSE
chr11	68262880	T	A	ENST00000304271	ENSG00000171067	C11orf24	FALSE	FALSE
chr11	68262885	A	C	ENST00000304271	ENSG00000171067	C11orf24	FALSE	FALSE
chr11	68262885	A	T	ENST00000304271	ENSG00000171067	C11orf24	FALSE	FALSE
chr11	68262889	C	A	ENST00000304271	ENSG00000171067	C11orf24	FALSE	FALSE
chr11	68262892	T	A	ENST00000304271	ENSG00000171067	C11orf24	FALSE	FALSE
chr11	68262893	C	T	ENST00000304271	ENSG00000171067	C11orf24	FALSE	FALSE
chr11	68262894	C	T	ENST00000304271	ENSG00000171067	C11orf24	FALSE	FALSE
chr11	68262901	T	A	ENST00000304271	ENSG00000171067	C11orf24	FALSE	FALSE
chr11	68262919	C	A	ENST00000304271	ENSG00000171067	C11orf24	TRUE	FALSE
chr11	68262919	C	G	ENST00000304271	ENSG00000171067	C11orf24	TRUE	FALSE
chr11	68262919	C	T	ENST00000304271	ENSG00000171067	C11orf24	TRUE	FALSE
chr11	68262920	T	A	ENST00000304271	ENSG00000171067	C11orf24	TRUE	FALSE
chr11	68262920	T	C	ENST00000304271	ENSG00000171067	C11orf24	TRUE	FALSE
chr11	68262920	T	G	ENST00000304271	ENSG00000171067	C11orf24	TRUE	FALSE
chr11	68263690	A	C	ENST00000304271	ENSG00000171067	C11orf24	TRUE	FALSE
chr11	68263690	A	G	ENST00000304271	ENSG00000171067	C11orf24	TRUE	FALSE
chr11	68263690	A	T	ENST00000304271	ENSG00000171067	C11orf24	TRUE	FALSE
chr11	68263691	C	A	ENST00000304271	ENSG00000171067	C11orf24	TRUE	FALSE
chr11	68263691	C	G	ENST00000304271	ENSG00000171067	C11orf24	TRUE	FALSE
chr11	68263691	C	T	ENST00000304271	ENSG00000171067	C11orf24	TRUE	FALSE
chr11	68263719	C	A	ENST00000304271	ENSG00000171067	C11orf24	FALSE	FALSE
chr11	68263724	A	C	ENST00000304271	ENSG00000171067	C11orf24	FALSE	FALSE
chr11	68263724	A	T	ENST00000304271	ENSG00000171067	C11orf24	FALSE	FALSE
chr11	68263730	A	T	ENST00000304271	ENSG00000171067	C11orf24	FALSE	FALSE
chr11	68263741	C	T	ENST00000304271	ENSG00000171067	C11orf24	FALSE	FALSE
chr11	68263742	C	T	ENST00000304271	ENSG00000171067	C11orf24	FALSE	FALSE
chr11	68263762	C	T	ENST00000304271	ENSG00000171067	C11orf24	FALSE	FALSE
chr11	68263763	C	T	ENST00000304271	ENSG00000171067	C11orf24	FALSE	FALSE
chr11	68263867	C	A	ENST00000304271	ENSG00000171067	C11orf24	TRUE	FALSE
chr11	68263867	C	G	ENST00000304271	ENSG00000171067	C11orf24	TRUE	FALSE
chr11	68263867	C	T	ENST00000304271	ENSG00000171067	C11orf24	TRUE	FALSE
chr11	68263868	T	A	ENST00000304271	ENSG00000171067	C11orf24	TRUE	FALSE
chr11	68263868	T	C	ENST00000304271	ENSG00000171067	C11orf24	TRUE	FALSE
chr11	68263868	T	G	ENST00000304271	ENSG00000171067	C11orf24	TRUE	FALSE
chr11	68268052	A	C	ENST00000304271	ENSG00000171067	C11orf24	TRUE	FALSE
chr11	68268052	A	G	ENST00000304271	ENSG00000171067	C11orf24	FALSE	FALSE
chr11	68268052	A	T	ENST00000304271	ENSG00000171067	C11orf24	TRUE	FALSE
chr11	68268053	C	A	ENST00000304271	ENSG00000171067	C11orf24	TRUE	FALSE
chr11	68268053	C	G	ENST00000304271	ENSG00000171067	C11orf24	TRUE	FALSE
chr11	68268053	C	T	ENST00000304271	ENSG00000171067	C11orf24	TRUE	FALSE
chr11	68268252	C	A	ENST00000304271	ENSG00000171067	C11orf24	TRUE	FALSE
chr11	68268252	C	G	ENST00000304271	ENSG00000171067	C11orf24	TRUE	FALSE
chr11	68268252	C	T	ENST00000304271	ENSG00000171067	C11orf24	TRUE	FALSE
chr11	68268253	T	A	ENST00000304271	ENSG00000171067	C11orf24	TRUE	FALSE
chr11	68268253	T	C	ENST00000304271	ENSG00000171067	C11orf24	TRUE	FALSE
chr11	68268253	T	G	ENST00000304271	ENSG00000171067	C11orf24	TRUE	FALSE
chr11	68271855	A	C	ENST00000304271	ENSG00000171067	C11orf24	FALSE	FALSE
chr11	68271855	A	G	ENST00000304271	ENSG00000171067	C11orf24	FALSE	FALSE
chr11	68271855	A	T	ENST00000304271	ENSG00000171067	C11orf24	FALSE	FALSE
chr11	68271856	C	A	ENST00000304271	ENSG00000171067	C11orf24	FALSE	FALSE
chr11	68271856	C	G	ENST00000304271	ENSG00000171067	C11orf24	FALSE	FALSE
chr11	68271856	C	T	ENST00000304271	ENSG00000171067	C11orf24	FALSE	FALSE
chr11	68312718	G	T	ENST00000294304	ENSG00000162337	LRP5	FALSE	FALSE
chr11	68312743	G	A	ENST00000294304	ENSG00000162337	LRP5	FALSE	FALSE
chr11	68312744	G	A	ENST00000294304	ENSG00000162337	LRP5	FALSE	FALSE
chr11	68312783	C	A	ENST00000294304	ENSG00000162337	LRP5		FALSE
chr11	68312789	C	A	ENST00000294304	ENSG00000162337	LRP5
chr11	68312806	G	A	ENST00000294304	ENSG00000162337	LRP5	FALSE	FALSE
chr11	68312806	G	C	ENST00000294304	ENSG00000162337	LRP5	FALSE	FALSE
chr11	68312806	G	T	ENST00000294304	ENSG00000162337	LRP5	FALSE	FALSE
chr11	68312807	T	A	ENST00000294304	ENSG00000162337	LRP5	FALSE	FALSE
chr11	68312807	T	C	ENST00000294304	ENSG00000162337	LRP5	FALSE	FALSE
chr11	68312807	T	G	ENST00000294304	ENSG00000162337	LRP5	FALSE	FALSE
chr11	68347845	A	C	ENST00000294304	ENSG00000162337	LRP5	TRUE	FALSE
chr11	68347845	A	G	ENST00000294304	ENSG00000162337	LRP5	TRUE	FALSE
chr11	68347845	A	T	ENST00000294304	ENSG00000162337	LRP5	TRUE	FALSE
chr11	68347846	G	A	ENST00000294304	ENSG00000162337	LRP5	TRUE	FALSE
chr11	68347846	G	C	ENST00000294304	ENSG00000162337	LRP5	TRUE	FALSE
chr11	68347846	G	T	ENST00000294304	ENSG00000162337	LRP5	TRUE	FALSE
chr11	68347850	C	A	ENST00000294304	ENSG00000162337	LRP5	TRUE	TRUE
chr11	68347903	G	T	ENST00000294304	ENSG00000162337	LRP5	TRUE	TRUE
chr11	68347909	A	T	ENST00000294304	ENSG00000162337	LRP5	TRUE	TRUE
chr11	68347915	G	T	ENST00000294304	ENSG00000162337	LRP5	TRUE	TRUE
chr11	68347942	G	T	ENST00000294304	ENSG00000162337	LRP5	TRUE	TRUE
chr11	68347966	C	T	ENST00000294304	ENSG00000162337	LRP5	TRUE	TRUE
chr11	68347975	A	T	ENST00000294304	ENSG00000162337	LRP5	TRUE	TRUE
chr11	68347978	G	T	ENST00000294304	ENSG00000162337	LRP5	TRUE	TRUE
chr11	68347989	C	A	ENST00000294304	ENSG00000162337	LRP5	TRUE	TRUE
chr11	68347989	C	G	ENST00000294304	ENSG00000162337	LRP5	TRUE	TRUE
chr11	68347991	G	A	ENST00000294304	ENSG00000162337	LRP5	TRUE	TRUE
chr11	68347992	G	A	ENST00000294304	ENSG00000162337	LRP5	TRUE	TRUE
chr11	68348005	G	T	ENST00000294304	ENSG00000162337	LRP5	TRUE	TRUE
chr11	68348008	G	T	ENST00000294304	ENSG00000162337	LRP5	TRUE	TRUE
chr11	68348017	A	T	ENST00000294304	ENSG00000162337	LRP5	TRUE	TRUE
chr11	68348020	C	T	ENST00000294304	ENSG00000162337	LRP5	TRUE	TRUE
chr11	68348028	C	A	ENST00000294304	ENSG00000162337	LRP5	TRUE	TRUE
chr11	68348028	C	G	ENST00000294304	ENSG00000162337	LRP5	TRUE	TRUE
chr11	68348035	C	T	ENST00000294304	ENSG00000162337	LRP5	TRUE	TRUE
chr11	68348053	C	T	ENST00000294304	ENSG00000162337	LRP5	TRUE	TRUE
chr11	68348100	C	A	ENST00000294304	ENSG00000162337	LRP5	TRUE	TRUE
chr11	68348105	G	A	ENST00000294304	ENSG00000162337	LRP5	TRUE	TRUE
chr11	68348106	G	A	ENST00000294304	ENSG00000162337	LRP5	TRUE	TRUE
chr11	68348113	A	T	ENST00000294304	ENSG00000162337	LRP5	TRUE	TRUE
chr11	68348116	A	T	ENST00000294304	ENSG00000162337	LRP5	TRUE	TRUE
chr11	68348124	C	A	ENST00000294304	ENSG00000162337	LRP5	TRUE	TRUE
chr11	68348124	C	G	ENST00000294304	ENSG00000162337	LRP5	TRUE	TRUE
chr11	68348126	G	A	ENST00000294304	ENSG00000162337	LRP5	TRUE	TRUE
chr11	68348127	G	A	ENST00000294304	ENSG00000162337	LRP5	TRUE	TRUE
chr11	68348135	C	A	ENST00000294304	ENSG00000162337	LRP5	TRUE	TRUE
chr11	68348135	C	G	ENST00000294304	ENSG00000162337	LRP5	TRUE	TRUE
chr11	68348137	G	T	ENST00000294304	ENSG00000162337	LRP5	TRUE	TRUE
chr11	68348152	G	T	ENST00000294304	ENSG00000162337	LRP5	TRUE	TRUE
chr11	68348182	A	T	ENST00000294304	ENSG00000162337	LRP5	TRUE	TRUE
chr11	68348195	G	A	ENST00000294304	ENSG00000162337	LRP5	TRUE	TRUE
chr11	68348196	G	A	ENST00000294304	ENSG00000162337	LRP5	TRUE	TRUE
chr11	68348197	C	T	ENST00000294304	ENSG00000162337	LRP5	TRUE	TRUE
chr11	68348209	C	T	ENST00000294304	ENSG00000162337	LRP5	TRUE	TRUE
chr11	68348228	T	A	ENST00000294304	ENSG00000162337	LRP5	TRUE	TRUE
chr11	68348244	G	A	ENST00000294304	ENSG00000162337	LRP5	TRUE	FALSE
chr11	68348244	G	C	ENST00000294304	ENSG00000162337	LRP5	TRUE	FALSE
chr11	68348244	G	T	ENST00000294304	ENSG00000162337	LRP5	TRUE	FALSE
chr11	68348245	T	A	ENST00000294304	ENSG00000162337	LRP5	TRUE	FALSE
chr11	68348245	T	C	ENST00000294304	ENSG00000162337	LRP5	TRUE	FALSE
chr11	68348245	T	G	ENST00000294304	ENSG00000162337	LRP5	TRUE	FALSE
chr11	68357648	A	C	ENST00000294304	ENSG00000162337	LRP5	TRUE	FALSE
chr11	68357648	A	G	ENST00000294304	ENSG00000162337	LRP5	TRUE	FALSE
chr11	68357648	A	T	ENST00000294304	ENSG00000162337	LRP5	TRUE	FALSE
chr11	68357649	G	A	ENST00000294304	ENSG00000162337	LRP5	TRUE	FALSE
chr11	68357649	G	C	ENST00000294304	ENSG00000162337	LRP5	TRUE	FALSE
chr11	68357649	G	T	ENST00000294304	ENSG00000162337	LRP5	TRUE	FALSE
chr11	68357653	C	A	ENST00000294304	ENSG00000162337	LRP5	TRUE	TRUE
chr11	68357653	C	G	ENST00000294304	ENSG00000162337	LRP5	TRUE	TRUE
chr11	68357659	C	A	ENST00000294304	ENSG00000162337	LRP5	TRUE	TRUE
chr11	68357659	C	G	ENST00000294304	ENSG00000162337	LRP5	TRUE	TRUE
chr11	68357661	G	A	ENST00000294304	ENSG00000162337	LRP5	TRUE	TRUE
chr11	68357662	G	A	ENST00000294304	ENSG00000162337	LRP5	TRUE	TRUE
chr11	68357670	G	A	ENST00000294304	ENSG00000162337	LRP5	TRUE	TRUE
chr11	68357671	G	A	ENST00000294304	ENSG00000162337	LRP5	TRUE	TRUE
chr11	68357675	G	T	ENST00000294304	ENSG00000162337	LRP5	TRUE	TRUE
chr11	68357690	G	T	ENST00000294304	ENSG00000162337	LRP5	TRUE	TRUE
chr11	68357720	A	T	ENST00000294304	ENSG00000162337	LRP5	TRUE	TRUE
chr11	68357736	C	A	ENST00000294304	ENSG00000162337	LRP5	TRUE	TRUE
chr11	68357746	C	A	ENST00000294304	ENSG00000162337	LRP5	TRUE	TRUE
chr11	68357746	C	G	ENST00000294304	ENSG00000162337	LRP5	TRUE	TRUE
chr11	68357748	G	A	ENST00000294304	ENSG00000162337	LRP5	TRUE	TRUE
chr11	68357749	G	A	ENST00000294304	ENSG00000162337	LRP5	TRUE	TRUE
chr11	68357756	G	T	ENST00000294304	ENSG00000162337	LRP5	TRUE	TRUE
chr11	68357774	G	T	ENST00000294304	ENSG00000162337	LRP5	TRUE	TRUE
chr11	68357777	G	T	ENST00000294304	ENSG00000162337	LRP5	TRUE	TRUE
chr11	68357780	C	T	ENST00000294304	ENSG00000162337	LRP5	TRUE	TRUE
chr11	68357783	A	T	ENST00000294304	ENSG00000162337	LRP5	TRUE	TRUE
chr11	68357791	C	A	ENST00000294304	ENSG00000162337	LRP5	TRUE	TRUE
chr11	68357791	C	G	ENST00000294304	ENSG00000162337	LRP5	TRUE	TRUE
chr11	68357793	G	A	ENST00000294304	ENSG00000162337	LRP5	TRUE	TRUE
chr11	68357794	G	A	ENST00000294304	ENSG00000162337	LRP5	TRUE	TRUE
chr11	68357804	A	T	ENST00000294304	ENSG00000162337	LRP5	TRUE	TRUE
chr11	68357841	C	A	ENST00000294304	ENSG00000162337	LRP5	TRUE	TRUE
chr11	68357848	G	A	ENST00000294304	ENSG00000162337	LRP5	TRUE	FALSE
chr11	68357848	G	C	ENST00000294304	ENSG00000162337	LRP5	TRUE	FALSE
chr11	68357848	G	T	ENST00000294304	ENSG00000162337	LRP5	TRUE	FALSE
chr11	68357849	T	A	ENST00000294304	ENSG00000162337	LRP5	TRUE	TRUE
chr11	68357849	T	C	ENST00000294304	ENSG00000162337	LRP5	TRUE	FALSE
chr11	68357849	T	G	ENST00000294304	ENSG00000162337	LRP5	TRUE	FALSE
chr11	68363745	A	C	ENST00000294304	ENSG00000162337	LRP5	TRUE	FALSE
chr11	68363745	A	G	ENST00000294304	ENSG00000162337	LRP5	TRUE	FALSE
chr11	68363745	A	T	ENST00000294304	ENSG00000162337	LRP5	TRUE	FALSE
chr11	68363746	G	A	ENST00000294304	ENSG00000162337	LRP5	TRUE	FALSE
chr11	68363746	G	C	ENST00000294304	ENSG00000162337	LRP5	TRUE	FALSE
chr11	68363746	G	T	ENST00000294304	ENSG00000162337	LRP5	TRUE	FALSE
chr11	68363748	C	T	ENST00000294304	ENSG00000162337	LRP5	TRUE	TRUE
chr11	68363751	A	T	ENST00000294304	ENSG00000162337	LRP5	TRUE	TRUE
chr11	68363760	G	T	ENST00000294304	ENSG00000162337	LRP5	TRUE	TRUE
chr11	68363813	C	A	ENST00000294304	ENSG00000162337	LRP5	TRUE	TRUE
chr11	68363813	C	G	ENST00000294304	ENSG00000162337	LRP5	TRUE	TRUE
chr11	68363815	G	A	ENST00000294304	ENSG00000162337	LRP5	TRUE	TRUE
chr11	68363816	G	A	ENST00000294304	ENSG00000162337	LRP5	TRUE	TRUE
chr11	68363824	G	A	ENST00000294304	ENSG00000162337	LRP5	TRUE	TRUE
chr11	68363825	G	A	ENST00000294304	ENSG00000162337	LRP5	TRUE	TRUE
chr11	68363826	C	T	ENST00000294304	ENSG00000162337	LRP5	TRUE	TRUE
chr11	68363849	C	A	ENST00000294304	ENSG00000162337	LRP5	TRUE	TRUE
chr11	68363853	A	T	ENST00000294304	ENSG00000162337	LRP5	TRUE	TRUE
chr11	68363868	A	T	ENST00000294304	ENSG00000162337	LRP5	TRUE	TRUE
chr11	68363874	A	T	ENST00000294304	ENSG00000162337	LRP5	TRUE	TRUE
chr11	68363877	G	T	ENST00000294304	ENSG00000162337	LRP5	TRUE	TRUE
chr11	68363897	C	A	ENST00000294304	ENSG00000162337	LRP5	TRUE	TRUE
chr11	68363897	C	G	ENST00000294304	ENSG00000162337	LRP5	TRUE	TRUE
chr11	68363899	C	A	ENST00000294304	ENSG00000162337	LRP5	TRUE	TRUE
chr11	68363899	C	G	ENST00000294304	ENSG00000162337	LRP5	TRUE	TRUE
chr11	68363913	C	T	ENST00000294304	ENSG00000162337	LRP5
chr11	68363925	C	T	ENST00000294304	ENSG00000162337	LRP5
chr11	68363928	G	T	ENST00000294304	ENSG00000162337	LRP5
chr11	68363934	C	T	ENST00000294304	ENSG00000162337	LRP5
chr11	68363944	G	A	ENST00000294304	ENSG00000162337	LRP5	TRUE	FALSE
chr11	68363944	G	C	ENST00000294304	ENSG00000162337	LRP5	TRUE	FALSE
chr11	68363944	G	T	ENST00000294304	ENSG00000162337	LRP5	TRUE	FALSE
chr11	68363945	T	A	ENST00000294304	ENSG00000162337	LRP5	TRUE	FALSE
chr11	68363945	T	C	ENST00000294304	ENSG00000162337	LRP5	TRUE	FALSE
chr11	68363945	T	G	ENST00000294304	ENSG00000162337	LRP5	TRUE	FALSE
chr11	68365569	A	C	ENST00000294304	ENSG00000162337	LRP5	TRUE	FALSE
chr11	68365569	A	G	ENST00000294304	ENSG00000162337	LRP5	TRUE	FALSE
chr11	68365569	A	T	ENST00000294304	ENSG00000162337	LRP5	TRUE	FALSE
chr11	68365570	G	A	ENST00000294304	ENSG00000162337	LRP5	TRUE	FALSE
chr11	68365570	G	C	ENST00000294304	ENSG00000162337	LRP5	TRUE	FALSE
chr11	68365570	G	T	ENST00000294304	ENSG00000162337	LRP5	TRUE	FALSE
chr11	68365584	T	A	ENST00000294304	ENSG00000162337	LRP5	TRUE	TRUE
chr11	68365585	G	T	ENST00000294304	ENSG00000162337	LRP5	TRUE	TRUE
chr11	68365588	G	T	ENST00000294304	ENSG00000162337	LRP5	TRUE	TRUE
chr11	68365605	C	A	ENST00000294304	ENSG00000162337	LRP5	TRUE	TRUE
chr11	68365617	C	A	ENST00000294304	ENSG00000162337	LRP5	TRUE	TRUE
chr11	68365633	G	T	ENST00000294304	ENSG00000162337	LRP5	TRUE	TRUE
chr11	68365644	C	A	ENST00000294304	ENSG00000162337	LRP5	TRUE	TRUE
chr11	68365644	C	G	ENST00000294304	ENSG00000162337	LRP5	TRUE	TRUE
chr11	68365650	C	A	ENST00000294304	ENSG00000162337	LRP5	TRUE	TRUE
chr11	68365656	C	A	ENST00000294304	ENSG00000162337	LRP5	TRUE	TRUE
chr11	68365669	C	T	ENST00000294304	ENSG00000162337	LRP5	TRUE	TRUE
chr11	68365675	C	T	ENST00000294304	ENSG00000162337	LRP5	TRUE	TRUE
chr11	68365695	T	A	ENST00000294304	ENSG00000162337	LRP5
chr11	68365696	A	T	ENST00000294304	ENSG00000162337	LRP5
chr11	68365702	G	T	ENST00000294304	ENSG00000162337	LRP5
chr11	68365703	G	A	ENST00000294304	ENSG00000162337	LRP5	TRUE	FALSE
chr11	68365703	G	C	ENST00000294304	ENSG00000162337	LRP5	TRUE	FALSE
chr11	68365703	G	T	ENST00000294304	ENSG00000162337	LRP5	TRUE	FALSE
chr11	68365704	T	A	ENST00000294304	ENSG00000162337	LRP5	TRUE	FALSE
chr11	68365704	T	C	ENST00000294304	ENSG00000162337	LRP5	TRUE	FALSE
chr11	68365704	T	G	ENST00000294304	ENSG00000162337	LRP5	TRUE	FALSE
chr11	68386314	A	C	ENST00000294304	ENSG00000162337	LRP5	TRUE	FALSE
chr11	68386314	A	G	ENST00000294304	ENSG00000162337	LRP5	TRUE	FALSE
chr11	68386314	A	T	ENST00000294304	ENSG00000162337	LRP5	TRUE	FALSE
chr11	68386315	G	A	ENST00000294304	ENSG00000162337	LRP5	TRUE	FALSE
chr11	68386315	G	C	ENST00000294304	ENSG00000162337	LRP5	TRUE	FALSE
chr11	68386315	G	T	ENST00000294304	ENSG00000162337	LRP5	TRUE	FALSE
chr11	68386321	G	T	ENST00000294304	ENSG00000162337	LRP5	TRUE	TRUE
chr11	68386324	G	T	ENST00000294304	ENSG00000162337	LRP5	TRUE	TRUE
chr11	68386367	C	A	ENST00000294304	ENSG00000162337	LRP5	TRUE	TRUE
chr11	68386402	C	T	ENST00000294304	ENSG00000162337	LRP5	TRUE	TRUE
chr11	68386440	C	A	ENST00000294304	ENSG00000162337	LRP5	TRUE	TRUE
chr11	68386440	C	G	ENST00000294304	ENSG00000162337	LRP5	TRUE	TRUE
chr11	68386450	G	T	ENST00000294304	ENSG00000162337	LRP5	TRUE	TRUE
chr11	68386458	T	A	ENST00000294304	ENSG00000162337	LRP5	TRUE	TRUE
chr11	68386458	T	G	ENST00000294304	ENSG00000162337	LRP5	TRUE	TRUE
chr11	68386464	C	A	ENST00000294304	ENSG00000162337	LRP5	TRUE	TRUE
chr11	68386464	C	G	ENST00000294304	ENSG00000162337	LRP5	TRUE	TRUE
chr11	68386466	G	A	ENST00000294304	ENSG00000162337	LRP5	TRUE	TRUE
chr11	68386467	G	A	ENST00000294304	ENSG00000162337	LRP5	TRUE	TRUE
chr11	68386477	G	T	ENST00000294304	ENSG00000162337	LRP5	TRUE	TRUE
chr11	68386503	C	A	ENST00000294304	ENSG00000162337	LRP5	TRUE	TRUE
chr11	68386503	C	G	ENST00000294304	ENSG00000162337	LRP5	TRUE	TRUE
chr11	68386522	C	T	ENST00000294304	ENSG00000162337	LRP5	TRUE	TRUE
chr11	68386540	G	T	ENST00000294304	ENSG00000162337	LRP5	TRUE	TRUE
chr11	68386574	G	A	ENST00000294304	ENSG00000162337	LRP5	TRUE	TRUE
chr11	68386575	G	A	ENST00000294304	ENSG00000162337	LRP5	TRUE	TRUE
chr11	68386582	C	T	ENST00000294304	ENSG00000162337	LRP5	TRUE	TRUE
chr11	68386593	C	A	ENST00000294304	ENSG00000162337	LRP5	TRUE	TRUE
chr11	68386593	C	G	ENST00000294304	ENSG00000162337	LRP5	TRUE	TRUE
chr11	68386595	G	A	ENST00000294304	ENSG00000162337	LRP5	TRUE	TRUE
chr11	68386596	G	A	ENST00000294304	ENSG00000162337	LRP5	TRUE	TRUE
chr11	68386621	G	T	ENST00000294304	ENSG00000162337	LRP5	TRUE	TRUE
chr11	68386651	A	T	ENST00000294304	ENSG00000162337	LRP5	TRUE	TRUE
chr11	68386664	C	A	ENST00000294304	ENSG00000162337	LRP5	TRUE	TRUE
chr11	68386666	G	T	ENST00000294304	ENSG00000162337	LRP5	TRUE	TRUE
chr11	68386678	G	T	ENST00000294304	ENSG00000162337	LRP5	TRUE	TRUE
chr11	68386684	C	T	ENST00000294304	ENSG00000162337	LRP5	TRUE	TRUE
chr11	68386713	G	A	ENST00000294304	ENSG00000162337	LRP5	TRUE	FALSE
chr11	68386713	G	C	ENST00000294304	ENSG00000162337	LRP5	TRUE	FALSE
chr11	68386713	G	T	ENST00000294304	ENSG00000162337	LRP5	TRUE	FALSE
chr11	68386714	T	A	ENST00000294304	ENSG00000162337	LRP5	TRUE	FALSE
chr11	68386714	T	C	ENST00000294304	ENSG00000162337	LRP5	TRUE	FALSE
chr11	68386714	T	G	ENST00000294304	ENSG00000162337	LRP5	TRUE	FALSE
chr11	68389879	A	C	ENST00000294304	ENSG00000162337	LRP5	FALSE	FALSE
chr11	68389879	A	G	ENST00000294304	ENSG00000162337	LRP5	FALSE	FALSE
chr11	68389879	A	T	ENST00000294304	ENSG00000162337	LRP5	FALSE	FALSE
chr11	68389880	G	A	ENST00000294304	ENSG00000162337	LRP5	FALSE	FALSE
chr11	68389880	G	C	ENST00000294304	ENSG00000162337	LRP5	FALSE	FALSE
chr11	68389880	G	T	ENST00000294304	ENSG00000162337	LRP5	FALSE	FALSE
chr11	68389890	C	A	ENST00000294304	ENSG00000162337	LRP5	TRUE	TRUE
chr11	68389890	C	G	ENST00000294304	ENSG00000162337	LRP5	TRUE	TRUE
chr11	68389892	G	A	ENST00000294304	ENSG00000162337	LRP5	TRUE	TRUE
chr11	68389893	G	A	ENST00000294304	ENSG00000162337	LRP5	TRUE	TRUE
chr11	68389901	G	A	ENST00000294304	ENSG00000162337	LRP5	TRUE	TRUE
chr11	68389902	G	A	ENST00000294304	ENSG00000162337	LRP5	TRUE	TRUE
chr11	68389903	G	T	ENST00000294304	ENSG00000162337	LRP5	TRUE	TRUE
chr11	68389906	G	T	ENST00000294304	ENSG00000162337	LRP5	TRUE	TRUE
chr11	68389915	A	T	ENST00000294304	ENSG00000162337	LRP5	TRUE	TRUE
chr11	68389921	G	T	ENST00000294304	ENSG00000162337	LRP5	TRUE	TRUE
chr11	68389926	T	A	ENST00000294304	ENSG00000162337	LRP5	TRUE	TRUE
chr11	68389934	T	A	ENST00000294304	ENSG00000162337	LRP5	TRUE	TRUE
chr11	68389942	C	T	ENST00000294304	ENSG00000162337	LRP5	TRUE	TRUE
chr11	68389945	G	T	ENST00000294304	ENSG00000162337	LRP5	TRUE	TRUE
chr11	68389979	G	A	ENST00000294304	ENSG00000162337	LRP5	TRUE	TRUE
chr11	68389980	G	A	ENST00000294304	ENSG00000162337	LRP5	TRUE	TRUE
chr11	68390005	C	T	ENST00000294304	ENSG00000162337	LRP5	TRUE	TRUE
chr11	68390008	G	T	ENST00000294304	ENSG00000162337	LRP5	TRUE	TRUE
chr11	68390014	A	T	ENST00000294304	ENSG00000162337	LRP5	TRUE	TRUE
chr11	68390022	C	A	ENST00000294304	ENSG00000162337	LRP5	TRUE	TRUE
chr11	68390022	C	G	ENST00000294304	ENSG00000162337	LRP5	TRUE	TRUE
chr11	68390024	G	A	ENST00000294304	ENSG00000162337	LRP5	TRUE	TRUE
chr11	68390025	G	A	ENST00000294304	ENSG00000162337	LRP5	TRUE	TRUE
chr11	68390026	G	T	ENST00000294304	ENSG00000162337	LRP5	TRUE	TRUE
chr11	68390035	A	T	ENST00000294304	ENSG00000162337	LRP5	TRUE	TRUE
chr11	68390044	A	T	ENST00000294304	ENSG00000162337	LRP5	TRUE	TRUE
chr11	68390050	G	T	ENST00000294304	ENSG00000162337	LRP5	TRUE	TRUE
chr11	68390053	G	A	ENST00000294304	ENSG00000162337	LRP5	TRUE	FALSE
chr11	68390053	G	C	ENST00000294304	ENSG00000162337	LRP5	TRUE	FALSE
chr11	68390053	G	T	ENST00000294304	ENSG00000162337	LRP5	TRUE	FALSE
chr11	68390054	T	A	ENST00000294304	ENSG00000162337	LRP5	TRUE	FALSE
chr11	68390054	T	C	ENST00000294304	ENSG00000162337	LRP5	TRUE	FALSE
chr11	68390054	T	G	ENST00000294304	ENSG00000162337	LRP5	TRUE	FALSE
chr11	68403481	A	C	ENST00000294304	ENSG00000162337	LRP5	TRUE	FALSE
chr11	68403481	A	G	ENST00000294304	ENSG00000162337	LRP5	TRUE	FALSE
chr11	68403481	A	T	ENST00000294304	ENSG00000162337	LRP5	TRUE	FALSE
chr11	68403482	G	A	ENST00000294304	ENSG00000162337	LRP5	TRUE	FALSE
chr11	68403482	G	C	ENST00000294304	ENSG00000162337	LRP5	TRUE	FALSE
chr11	68403482	G	T	ENST00000294304	ENSG00000162337	LRP5	TRUE	FALSE
chr11	68403504	A	T	ENST00000294304	ENSG00000162337	LRP5	TRUE	TRUE
chr11	68403522	G	T	ENST00000294304	ENSG00000162337	LRP5	TRUE	TRUE
chr11	68403528	A	T	ENST00000294304	ENSG00000162337	LRP5	TRUE	TRUE
chr11	68403575	C	A	ENST00000294304	ENSG00000162337	LRP5	TRUE	TRUE
chr11	68403575	C	G	ENST00000294304	ENSG00000162337	LRP5	TRUE	TRUE
chr11	68403577	G	A	ENST00000294304	ENSG00000162337	LRP5	TRUE	TRUE
chr11	68403578	G	A	ENST00000294304	ENSG00000162337	LRP5	TRUE	TRUE
chr11	68403586	G	A	ENST00000294304	ENSG00000162337	LRP5	TRUE	TRUE
chr11	68403587	G	A	ENST00000294304	ENSG00000162337	LRP5	TRUE	TRUE
chr11	68403588	C	T	ENST00000294304	ENSG00000162337	LRP5	TRUE	TRUE
chr11	68403603	G	T	ENST00000294304	ENSG00000162337	LRP5	TRUE	TRUE
chr11	68403615	A	T	ENST00000294304	ENSG00000162337	LRP5	TRUE	TRUE
chr11	68403621	A	T	ENST00000294304	ENSG00000162337	LRP5	TRUE	TRUE
chr11	68403648	C	T	ENST00000294304	ENSG00000162337	LRP5	TRUE	TRUE
chr11	68403672	A	T	ENST00000294304	ENSG00000162337	LRP5	TRUE	TRUE
chr11	68403690	A	T	ENST00000294304	ENSG00000162337	LRP5	TRUE	TRUE
chr11	68403699	G	T	ENST00000294304	ENSG00000162337	LRP5	TRUE	TRUE
chr11	68403700	G	A	ENST00000294304	ENSG00000162337	LRP5	TRUE	FALSE
chr11	68403700	G	C	ENST00000294304	ENSG00000162337	LRP5	TRUE	FALSE
chr11	68403700	G	T	ENST00000294304	ENSG00000162337	LRP5	TRUE	FALSE
chr11	68403701	T	A	ENST00000294304	ENSG00000162337	LRP5	TRUE	FALSE
chr11	68403701	T	C	ENST00000294304	ENSG00000162337	LRP5	TRUE	FALSE
chr11	68403701	T	G	ENST00000294304	ENSG00000162337	LRP5	TRUE	FALSE
chr11	68406522	A	C	ENST00000294304	ENSG00000162337	LRP5	TRUE	FALSE
chr11	68406522	A	G	ENST00000294304	ENSG00000162337	LRP5	TRUE	FALSE
chr11	68406522	A	T	ENST00000294304	ENSG00000162337	LRP5	TRUE	FALSE
chr11	68406523	G	A	ENST00000294304	ENSG00000162337	LRP5	TRUE	FALSE
chr11	68406523	G	C	ENST00000294304	ENSG00000162337	LRP5	TRUE	FALSE
chr11	68406523	G	T	ENST00000294304	ENSG00000162337	LRP5	TRUE	FALSE
chr11	68406537	T	A	ENST00000294304	ENSG00000162337	LRP5	TRUE	TRUE
chr11	68406558	C	A	ENST00000294304	ENSG00000162337	LRP5	TRUE	TRUE
chr11	68406570	C	A	ENST00000294304	ENSG00000162337	LRP5	TRUE	TRUE
chr11	68406597	T	A	ENST00000294304	ENSG00000162337	LRP5	TRUE	TRUE
chr11	68406603	C	A	ENST00000294304	ENSG00000162337	LRP5	TRUE	TRUE
chr11	68406616	G	T	ENST00000294304	ENSG00000162337	LRP5	TRUE	TRUE
chr11	68406634	A	T	ENST00000294304	ENSG00000162337	LRP5	TRUE	TRUE
chr11	68406642	C	A	ENST00000294304	ENSG00000162337	LRP5	TRUE	TRUE
chr11	68406652	G	T	ENST00000294304	ENSG00000162337	LRP5	TRUE	TRUE
chr11	68406662	T	A	ENST00000294304	ENSG00000162337	LRP5	TRUE	TRUE
chr11	68406676	A	T	ENST00000294304	ENSG00000162337	LRP5	TRUE	TRUE
chr11	68406703	G	T	ENST00000294304	ENSG00000162337	LRP5	TRUE	TRUE
chr11	68406745	A	T	ENST00000294304	ENSG00000162337	LRP5	TRUE	TRUE
chr11	68406748	G	T	ENST00000294304	ENSG00000162337	LRP5	TRUE	TRUE
chr11	68406755	C	A	ENST00000294304	ENSG00000162337	LRP5	TRUE	TRUE
chr11	68406755	C	G	ENST00000294304	ENSG00000162337	LRP5	TRUE	TRUE
chr11	68406792	C	A	ENST00000294304	ENSG00000162337	LRP5	TRUE	TRUE
chr11	68406792	C	G	ENST00000294304	ENSG00000162337	LRP5	TRUE	TRUE
chr11	68406794	G	A	ENST00000294304	ENSG00000162337	LRP5	TRUE	TRUE
chr11	68406795	G	A	ENST00000294304	ENSG00000162337	LRP5	TRUE	TRUE
chr11	68406811	A	T	ENST00000294304	ENSG00000162337	LRP5	TRUE	TRUE
chr11	68406814	G	A	ENST00000294304	ENSG00000162337	LRP5	TRUE	FALSE
chr11	68406814	G	C	ENST00000294304	ENSG00000162337	LRP5	TRUE	FALSE
chr11	68406814	G	T	ENST00000294304	ENSG00000162337	LRP5	TRUE	FALSE
chr11	68406815	T	A	ENST00000294304	ENSG00000162337	LRP5	TRUE	FALSE
chr11	68406815	T	C	ENST00000294304	ENSG00000162337	LRP5	TRUE	FALSE
chr11	68406815	T	G	ENST00000294304	ENSG00000162337	LRP5	TRUE	FALSE
chr11	68409912	A	C	ENST00000294304	ENSG00000162337	LRP5	TRUE	FALSE
chr11	68409912	A	G	ENST00000294304	ENSG00000162337	LRP5	TRUE	FALSE
chr11	68409912	A	T	ENST00000294304	ENSG00000162337	LRP5	TRUE	FALSE
chr11	68409913	G	A	ENST00000294304	ENSG00000162337	LRP5	TRUE	FALSE
chr11	68409913	G	C	ENST00000294304	ENSG00000162337	LRP5	TRUE	FALSE
chr11	68409913	G	T	ENST00000294304	ENSG00000162337	LRP5	TRUE	FALSE
chr11	68409945	C	A	ENST00000294304	ENSG00000162337	LRP5	TRUE	TRUE
chr11	68409950	G	T	ENST00000294304	ENSG00000162337	LRP5	TRUE	TRUE
chr11	68409962	G	T	ENST00000294304	ENSG00000162337	LRP5	TRUE	TRUE
chr11	68409979	C	A	ENST00000294304	ENSG00000162337	LRP5	TRUE	TRUE
chr11	68409979	C	G	ENST00000294304	ENSG00000162337	LRP5	TRUE	TRUE
chr11	68409983	G	T	ENST00000294304	ENSG00000162337	LRP5	TRUE	TRUE
chr11	68410002	G	A	ENST00000294304	ENSG00000162337	LRP5	TRUE	TRUE
chr11	68410003	G	A	ENST00000294304	ENSG00000162337	LRP5	TRUE	TRUE
chr11	68410010	A	T	ENST00000294304	ENSG00000162337	LRP5	TRUE	TRUE
chr11	68410021	C	A	ENST00000294304	ENSG00000162337	LRP5	TRUE	TRUE
chr11	68410021	C	G	ENST00000294304	ENSG00000162337	LRP5	TRUE	TRUE
chr11	68410023	G	A	ENST00000294304	ENSG00000162337	LRP5	TRUE	TRUE
chr11	68410024	G	A	ENST00000294304	ENSG00000162337	LRP5	TRUE	TRUE
chr11	68410043	A	T	ENST00000294304	ENSG00000162337	LRP5	TRUE	TRUE
chr11	68410049	G	T	ENST00000294304	ENSG00000162337	LRP5	TRUE	TRUE
chr11	68410070	C	T	ENST00000294304	ENSG00000162337	LRP5	TRUE	TRUE
chr11	68410079	C	T	ENST00000294304	ENSG00000162337	LRP5	TRUE	TRUE
chr11	68410092	G	A	ENST00000294304	ENSG00000162337	LRP5	TRUE	TRUE
chr11	68410093	G	A	ENST00000294304	ENSG00000162337	LRP5	TRUE	TRUE
chr11	68410101	T	A	ENST00000294304	ENSG00000162337	LRP5	TRUE	TRUE
chr11	68410116	C	A	ENST00000294304	ENSG00000162337	LRP5	TRUE	TRUE
chr11	68410136	A	T	ENST00000294304	ENSG00000162337	LRP5	TRUE	TRUE
chr11	68410141	G	A	ENST00000294304	ENSG00000162337	LRP5	TRUE	FALSE
chr11	68410141	G	C	ENST00000294304	ENSG00000162337	LRP5	TRUE	FALSE
chr11	68410141	G	T	ENST00000294304	ENSG00000162337	LRP5	TRUE	FALSE
chr11	68410142	T	A	ENST00000294304	ENSG00000162337	LRP5	TRUE	FALSE
chr11	68410142	T	C	ENST00000294304	ENSG00000162337	LRP5	FALSE	FALSE
chr11	68410142	T	G	ENST00000294304	ENSG00000162337	LRP5	TRUE	FALSE
chr11	68411434	A	C	ENST00000294304	ENSG00000162337	LRP5	TRUE	FALSE
chr11	68411434	A	G	ENST00000294304	ENSG00000162337	LRP5	TRUE	FALSE
chr11	68411434	A	T	ENST00000294304	ENSG00000162337	LRP5	TRUE	FALSE
chr11	68411435	G	A	ENST00000294304	ENSG00000162337	LRP5	TRUE	FALSE
chr11	68411435	G	C	ENST00000294304	ENSG00000162337	LRP5	TRUE	FALSE
chr11	68411435	G	T	ENST00000294304	ENSG00000162337	LRP5	TRUE	FALSE
chr11	68411439	C	A	ENST00000294304	ENSG00000162337	LRP5	TRUE	TRUE
chr11	68411439	C	G	ENST00000294304	ENSG00000162337	LRP5	TRUE	TRUE
chr11	68411445	C	A	ENST00000294304	ENSG00000162337	LRP5	TRUE	TRUE
chr11	68411445	C	G	ENST00000294304	ENSG00000162337	LRP5	TRUE	TRUE
chr11	68411447	G	A	ENST00000294304	ENSG00000162337	LRP5	TRUE	TRUE
chr11	68411448	G	A	ENST00000294304	ENSG00000162337	LRP5	TRUE	TRUE
chr11	68411452	G	T	ENST00000294304	ENSG00000162337	LRP5	TRUE	TRUE
chr11	68411456	G	A	ENST00000294304	ENSG00000162337	LRP5	TRUE	TRUE
chr11	68411457	G	A	ENST00000294304	ENSG00000162337	LRP5	TRUE	TRUE
chr11	68411464	A	T	ENST00000294304	ENSG00000162337	LRP5	TRUE	TRUE
chr11	68411505	C	A	ENST00000294304	ENSG00000162337	LRP5	TRUE	TRUE
chr11	68411521	A	T	ENST00000294304	ENSG00000162337	LRP5	TRUE	TRUE
chr11	68411556	C	A	ENST00000294304	ENSG00000162337	LRP5	TRUE	TRUE
chr11	68411556	C	G	ENST00000294304	ENSG00000162337	LRP5	TRUE	TRUE
chr11	68411563	C	T	ENST00000294304	ENSG00000162337	LRP5	TRUE	TRUE
chr11	68411574	C	A	ENST00000294304	ENSG00000162337	LRP5	TRUE	TRUE
chr11	68411574	C	G	ENST00000294304	ENSG00000162337	LRP5	TRUE	TRUE
chr11	68411576	G	A	ENST00000294304	ENSG00000162337	LRP5	TRUE	TRUE
chr11	68411577	G	A	ENST00000294304	ENSG00000162337	LRP5	TRUE	TRUE
chr11	68411602	G	T	ENST00000294304	ENSG00000162337	LRP5	TRUE	TRUE
chr11	68411606	C	A	ENST00000294304	ENSG00000162337	LRP5	TRUE	TRUE
chr11	68411621	G	A	ENST00000294304	ENSG00000162337	LRP5	TRUE	FALSE
chr11	68411621	G	C	ENST00000294304	ENSG00000162337	LRP5	TRUE	FALSE
chr11	68411621	G	T	ENST00000294304	ENSG00000162337	LRP5	TRUE	FALSE
chr11	68411622	T	A	ENST00000294304	ENSG00000162337	LRP5	TRUE	FALSE
chr11	68411622	T	C	ENST00000294304	ENSG00000162337	LRP5	TRUE	FALSE
chr11	68411622	T	G	ENST00000294304	ENSG00000162337	LRP5	TRUE	FALSE
chr11	68413687	A	C	ENST00000294304	ENSG00000162337	LRP5	TRUE	FALSE
chr11	68413687	A	G	ENST00000294304	ENSG00000162337	LRP5	TRUE	FALSE
chr11	68413687	A	T	ENST00000294304	ENSG00000162337	LRP5	TRUE	FALSE
chr11	68413688	G	A	ENST00000294304	ENSG00000162337	LRP5	TRUE	FALSE
chr11	68413688	G	C	ENST00000294304	ENSG00000162337	LRP5	TRUE	FALSE
chr11	68413688	G	T	ENST00000294304	ENSG00000162337	LRP5	TRUE	FALSE
chr11	68413691	C	T	ENST00000294304	ENSG00000162337	LRP5	TRUE	TRUE
chr11	68413694	G	T	ENST00000294304	ENSG00000162337	LRP5	TRUE	TRUE
chr11	68413742	C	T	ENST00000294304	ENSG00000162337	LRP5	TRUE	TRUE
chr11	68413747	C	A	ENST00000294304	ENSG00000162337	LRP5	TRUE	TRUE
chr11	68413747	C	G	ENST00000294304	ENSG00000162337	LRP5	TRUE	TRUE
chr11	68413756	T	A	ENST00000294304	ENSG00000162337	LRP5	TRUE	TRUE
chr11	68413756	T	G	ENST00000294304	ENSG00000162337	LRP5
chr11	68413762	C	A	ENST00000294304	ENSG00000162337	LRP5	TRUE	TRUE
chr11	68413762	C	G	ENST00000294304	ENSG00000162337	LRP5	TRUE	TRUE
chr11	68413764	G	A	ENST00000294304	ENSG00000162337	LRP5	TRUE	TRUE
chr11	68413765	G	A	ENST00000294304	ENSG00000162337	LRP5	TRUE	TRUE
chr11	68413773	G	A	ENST00000294304	ENSG00000162337	LRP5	TRUE	TRUE
chr11	68413774	G	A	ENST00000294304	ENSG00000162337	LRP5	TRUE	TRUE
chr11	68413790	G	T	ENST00000294304	ENSG00000162337	LRP5	TRUE	TRUE
chr11	68413802	A	T	ENST00000294304	ENSG00000162337	LRP5	TRUE	TRUE
chr11	68413832	C	T	ENST00000294304	ENSG00000162337	LRP5	TRUE	TRUE
chr11	68413883	C	T	ENST00000294304	ENSG00000162337	LRP5	TRUE	TRUE
chr11	68413903	T	A	ENST00000294304	ENSG00000162337	LRP5	TRUE	TRUE
chr11	68413919	C	T	ENST00000294304	ENSG00000162337	LRP5	TRUE	TRUE
chr11	68413924	T	A	ENST00000294304	ENSG00000162337	LRP5	TRUE	TRUE
chr11	68413928	C	T	ENST00000294304	ENSG00000162337	LRP5	TRUE	TRUE
chr11	68413936	C	A	ENST00000294304	ENSG00000162337	LRP5	TRUE	TRUE
chr11	68413963	C	A	ENST00000294304	ENSG00000162337	LRP5	TRUE	TRUE
chr11	68413969	C	A	ENST00000294304	ENSG00000162337	LRP5	TRUE	TRUE
chr11	68413974	C	A	ENST00000294304	ENSG00000162337	LRP5	TRUE	TRUE
chr11	68413974	C	G	ENST00000294304	ENSG00000162337	LRP5	TRUE	TRUE
chr11	68413981	C	A	ENST00000294304	ENSG00000162337	LRP5	TRUE	TRUE
chr11	68413981	C	G	ENST00000294304	ENSG00000162337	LRP5	TRUE	TRUE
chr11	68414008	C	A	ENST00000294304	ENSG00000162337	LRP5	TRUE	TRUE
chr11	68414013	G	A	ENST00000294304	ENSG00000162337	LRP5	TRUE	FALSE
chr11	68414013	G	C	ENST00000294304	ENSG00000162337	LRP5	TRUE	FALSE
chr11	68414013	G	T	ENST00000294304	ENSG00000162337	LRP5	TRUE	FALSE
chr11	68414014	T	A	ENST00000294304	ENSG00000162337	LRP5	TRUE	FALSE
chr11	68414014	T	C	ENST00000294304	ENSG00000162337	LRP5	TRUE	FALSE
chr11	68414014	T	G	ENST00000294304	ENSG00000162337	LRP5	TRUE	FALSE
chr11	68416326	A	C	ENST00000294304	ENSG00000162337	LRP5	TRUE	FALSE
chr11	68416326	A	G	ENST00000294304	ENSG00000162337	LRP5	TRUE	FALSE
chr11	68416326	A	T	ENST00000294304	ENSG00000162337	LRP5	TRUE	FALSE
chr11	68416327	G	A	ENST00000294304	ENSG00000162337	LRP5	TRUE	FALSE
chr11	68416327	G	C	ENST00000294304	ENSG00000162337	LRP5	TRUE	FALSE
chr11	68416327	G	T	ENST00000294304	ENSG00000162337	LRP5	TRUE	FALSE
chr11	68416343	T	A	ENST00000294304	ENSG00000162337	LRP5	TRUE	TRUE
chr11	68416354	C	T	ENST00000294304	ENSG00000162337	LRP5	TRUE	TRUE
chr11	68416357	A	T	ENST00000294304	ENSG00000162337	LRP5	TRUE	TRUE
chr11	68416390	C	T	ENST00000294304	ENSG00000162337	LRP5	TRUE	TRUE
chr11	68416423	G	T	ENST00000294304	ENSG00000162337	LRP5	TRUE	TRUE
chr11	68416438	A	T	ENST00000294304	ENSG00000162337	LRP5	TRUE	TRUE
chr11	68416452	T	A	ENST00000294304	ENSG00000162337	LRP5	TRUE	TRUE
chr11	68416452	T	G	ENST00000294304	ENSG00000162337	LRP5	TRUE	TRUE
chr11	68416465	A	T	ENST00000294304	ENSG00000162337	LRP5	TRUE	TRUE
chr11	68416476	C	A	ENST00000294304	ENSG00000162337	LRP5	TRUE	TRUE
chr11	68416476	C	G	ENST00000294304	ENSG00000162337	LRP5	TRUE	TRUE
chr11	68416478	G	A	ENST00000294304	ENSG00000162337	LRP5	TRUE	TRUE
chr11	68416479	G	A	ENST00000294304	ENSG00000162337	LRP5	TRUE	TRUE
chr11	68416492	C	T	ENST00000294304	ENSG00000162337	LRP5	TRUE	TRUE
chr11	68416501	A	T	ENST00000294304	ENSG00000162337	LRP5	TRUE	TRUE
chr11	68416504	C	T	ENST00000294304	ENSG00000162337	LRP5	TRUE	TRUE
chr11	68416510	A	T	ENST00000294304	ENSG00000162337	LRP5	TRUE	TRUE
chr11	68416525	C	T	ENST00000294304	ENSG00000162337	LRP5	TRUE	TRUE
chr11	68416528	G	A	ENST00000294304	ENSG00000162337	LRP5	TRUE	FALSE
chr11	68416528	G	C	ENST00000294304	ENSG00000162337	LRP5	TRUE	FALSE
chr11	68416528	G	T	ENST00000294304	ENSG00000162337	LRP5	TRUE	FALSE
chr11	68416529	C	A	ENST00000294304	ENSG00000162337	LRP5	TRUE	FALSE
chr11	68416529	C	G	ENST00000294304	ENSG00000162337	LRP5	TRUE	FALSE
chr11	68416529	C	T	ENST00000294304	ENSG00000162337	LRP5	FALSE	FALSE
chr11	68423487	A	C	ENST00000294304	ENSG00000162337	LRP5	TRUE	FALSE
chr11	68423487	A	G	ENST00000294304	ENSG00000162337	LRP5	TRUE	FALSE
chr11	68423487	A	T	ENST00000294304	ENSG00000162337	LRP5	TRUE	FALSE
chr11	68423488	G	A	ENST00000294304	ENSG00000162337	LRP5	TRUE	FALSE
chr11	68423488	G	C	ENST00000294304	ENSG00000162337	LRP5	TRUE	FALSE
chr11	68423488	G	T	ENST00000294304	ENSG00000162337	LRP5	TRUE	FALSE
chr11	68423499	T	A	ENST00000294304	ENSG00000162337	LRP5	TRUE	TRUE
chr11	68423513	C	T	ENST00000294304	ENSG00000162337	LRP5	TRUE	TRUE
chr11	68423519	C	T	ENST00000294304	ENSG00000162337	LRP5	TRUE	TRUE
chr11	68423534	C	T	ENST00000294304	ENSG00000162337	LRP5	TRUE	TRUE
chr11	68423563	C	A	ENST00000294304	ENSG00000162337	LRP5	TRUE	TRUE
chr11	68423563	C	G	ENST00000294304	ENSG00000162337	LRP5	TRUE	TRUE
chr11	68423580	G	A	ENST00000294304	ENSG00000162337	LRP5	TRUE	TRUE
chr11	68423581	G	A	ENST00000294304	ENSG00000162337	LRP5	TRUE	TRUE
chr11	68423587	C	A	ENST00000294304	ENSG00000162337	LRP5	TRUE	TRUE
chr11	68423588	G	T	ENST00000294304	ENSG00000162337	LRP5	TRUE	TRUE
chr11	68423627	G	T	ENST00000294304	ENSG00000162337	LRP5	TRUE	TRUE
chr11	68423663	A	T	ENST00000294304	ENSG00000162337	LRP5	TRUE	TRUE
chr11	68423690	G	T	ENST00000294304	ENSG00000162337	LRP5	TRUE	TRUE
chr11	68423693	C	T	ENST00000294304	ENSG00000162337	LRP5	TRUE	TRUE
chr11	68423698	G	A	ENST00000294304	ENSG00000162337	LRP5	TRUE	FALSE
chr11	68423698	G	C	ENST00000294304	ENSG00000162337	LRP5	TRUE	FALSE
chr11	68423698	G	T	ENST00000294304	ENSG00000162337	LRP5	TRUE	FALSE
chr11	68423699	T	A	ENST00000294304	ENSG00000162337	LRP5	TRUE	FALSE
chr11	68423699	T	C	ENST00000294304	ENSG00000162337	LRP5	TRUE	FALSE
chr11	68423699	T	G	ENST00000294304	ENSG00000162337	LRP5	TRUE	FALSE
chr11	68425100	A	C	ENST00000294304	ENSG00000162337	LRP5	TRUE	FALSE
chr11	68425100	A	G	ENST00000294304	ENSG00000162337	LRP5	TRUE	FALSE
chr11	68425100	A	T	ENST00000294304	ENSG00000162337	LRP5	TRUE	FALSE
chr11	68425101	G	A	ENST00000294304	ENSG00000162337	LRP5	TRUE	FALSE
chr11	68425101	G	C	ENST00000294304	ENSG00000162337	LRP5	TRUE	FALSE
chr11	68425101	G	T	ENST00000294304	ENSG00000162337	LRP5	TRUE	FALSE
chr11	68425105	C	A	ENST00000294304	ENSG00000162337	LRP5	TRUE	TRUE
chr11	68425105	C	G	ENST00000294304	ENSG00000162337	LRP5	TRUE	TRUE
chr11	68425111	C	A	ENST00000294304	ENSG00000162337	LRP5	TRUE	TRUE
chr11	68425111	C	G	ENST00000294304	ENSG00000162337	LRP5	TRUE	TRUE
chr11	68425124	C	T	ENST00000294304	ENSG00000162337	LRP5	TRUE	TRUE
chr11	68425139	A	T	ENST00000294304	ENSG00000162337	LRP5	TRUE	TRUE
chr11	68425145	G	T	ENST00000294304	ENSG00000162337	LRP5	TRUE	TRUE
chr11	68425169	G	T	ENST00000294304	ENSG00000162337	LRP5	TRUE	TRUE
chr11	68425175	G	T	ENST00000294304	ENSG00000162337	LRP5	TRUE	TRUE
chr11	68425238	A	T	ENST00000294304	ENSG00000162337	LRP5	TRUE	TRUE
chr11	68425248	G	A	ENST00000294304	ENSG00000162337	LRP5	TRUE	TRUE
chr11	68425249	G	A	ENST00000294304	ENSG00000162337	LRP5	TRUE	TRUE
chr11	68425265	A	T	ENST00000294304	ENSG00000162337	LRP5	TRUE	TRUE
chr11	68425274	G	T	ENST00000294304	ENSG00000162337	LRP5	TRUE	TRUE
chr11	68425282	T	A	ENST00000294304	ENSG00000162337	LRP5	TRUE	TRUE
chr11	68425290	C	A	ENST00000294304	ENSG00000162337	LRP5	TRUE	TRUE
chr11	68425290	C	G	ENST00000294304	ENSG00000162337	LRP5	TRUE	TRUE
chr11	68425293	G	A	ENST00000294304	ENSG00000162337	LRP5	TRUE	FALSE
chr11	68425293	G	C	ENST00000294304	ENSG00000162337	LRP5	TRUE	FALSE
chr11	68425293	G	T	ENST00000294304	ENSG00000162337	LRP5	TRUE	FALSE
chr11	68425294	T	A	ENST00000294304	ENSG00000162337	LRP5	TRUE	FALSE
chr11	68425294	T	C	ENST00000294304	ENSG00000162337	LRP5	TRUE	FALSE
chr11	68425294	T	G	ENST00000294304	ENSG00000162337	LRP5	TRUE	FALSE
chr11	68425976	A	C	ENST00000294304	ENSG00000162337	LRP5	TRUE	FALSE
chr11	68425976	A	G	ENST00000294304	ENSG00000162337	LRP5	TRUE	FALSE
chr11	68425976	A	T	ENST00000294304	ENSG00000162337	LRP5	TRUE	FALSE
chr11	68425977	G	A	ENST00000294304	ENSG00000162337	LRP5	TRUE	FALSE
chr11	68425977	G	C	ENST00000294304	ENSG00000162337	LRP5	TRUE	FALSE
chr11	68425977	G	T	ENST00000294304	ENSG00000162337	LRP5	TRUE	FALSE
chr11	68425998	G	T	ENST00000294304	ENSG00000162337	LRP5	TRUE	TRUE
chr11	68426016	C	T	ENST00000294304	ENSG00000162337	LRP5	TRUE	TRUE
chr11	68426043	A	T	ENST00000294304	ENSG00000162337	LRP5	TRUE	TRUE
chr11	68426054	C	A	ENST00000294304	ENSG00000162337	LRP5	TRUE	TRUE
chr11	68426054	C	G	ENST00000294304	ENSG00000162337	LRP5	TRUE	TRUE
chr11	68426056	G	A	ENST00000294304	ENSG00000162337	LRP5	TRUE	TRUE
chr11	68426057	G	A	ENST00000294304	ENSG00000162337	LRP5	TRUE	TRUE
chr11	68426067	C	T	ENST00000294304	ENSG00000162337	LRP5	TRUE	TRUE
chr11	68426070	C	T	ENST00000294304	ENSG00000162337	LRP5	TRUE	TRUE
chr11	68426073	C	T	ENST00000294304	ENSG00000162337	LRP5	TRUE	TRUE
chr11	68426082	G	T	ENST00000294304	ENSG00000162337	LRP5	TRUE	TRUE
chr11	68426091	G	T	ENST00000294304	ENSG00000162337	LRP5	TRUE	TRUE
chr11	68426094	A	T	ENST00000294304	ENSG00000162337	LRP5	TRUE	TRUE
chr11	68426109	A	T	ENST00000294304	ENSG00000162337	LRP5	TRUE	TRUE
chr11	68426124	C	T	ENST00000294304	ENSG00000162337	LRP5	TRUE	TRUE
chr11	68426163	G	T	ENST00000294304	ENSG00000162337	LRP5	TRUE	TRUE
chr11	68426166	G	T	ENST00000294304	ENSG00000162337	LRP5	TRUE	TRUE
chr11	68426178	G	T	ENST00000294304	ENSG00000162337	LRP5	TRUE	TRUE
chr11	68426181	G	T	ENST00000294304	ENSG00000162337	LRP5	TRUE	TRUE
chr11	68426188	G	A	ENST00000294304	ENSG00000162337	LRP5	TRUE	FALSE
chr11	68426188	G	C	ENST00000294304	ENSG00000162337	LRP5	TRUE	FALSE
chr11	68426188	G	T	ENST00000294304	ENSG00000162337	LRP5	TRUE	FALSE
chr11	68426189	T	A	ENST00000294304	ENSG00000162337	LRP5	TRUE	FALSE
chr11	68426189	T	C	ENST00000294304	ENSG00000162337	LRP5	TRUE	FALSE
chr11	68426189	T	G	ENST00000294304	ENSG00000162337	LRP5	TRUE	FALSE
chr11	68429573	A	C	ENST00000294304	ENSG00000162337	LRP5	TRUE	FALSE
chr11	68429573	A	G	ENST00000294304	ENSG00000162337	LRP5	TRUE	FALSE
chr11	68429573	A	T	ENST00000294304	ENSG00000162337	LRP5	TRUE	FALSE
chr11	68429574	G	A	ENST00000294304	ENSG00000162337	LRP5	TRUE	FALSE
chr11	68429574	G	C	ENST00000294304	ENSG00000162337	LRP5	TRUE	FALSE
chr11	68429574	G	T	ENST00000294304	ENSG00000162337	LRP5	TRUE	FALSE
chr11	68429575	C	A	ENST00000294304	ENSG00000162337	LRP5	TRUE	TRUE
chr11	68429575	C	G	ENST00000294304	ENSG00000162337	LRP5	TRUE	TRUE
chr11	68429588	T	A	ENST00000294304	ENSG00000162337	LRP5	TRUE	TRUE
chr11	68429609	C	A	ENST00000294304	ENSG00000162337	LRP5	TRUE	TRUE
chr11	68429621	T	A	ENST00000294304	ENSG00000162337	LRP5	TRUE	TRUE
chr11	68429628	A	T	ENST00000294304	ENSG00000162337	LRP5	TRUE	TRUE
chr11	68429651	C	A	ENST00000294304	ENSG00000162337	LRP5	TRUE	TRUE
chr11	68429653	C	A	ENST00000294304	ENSG00000162337	LRP5	TRUE	TRUE
chr11	68429653	C	G	ENST00000294304	ENSG00000162337	LRP5	TRUE	TRUE
chr11	68429657	C	A	ENST00000294304	ENSG00000162337	LRP5	TRUE	TRUE
chr11	68429679	C	T	ENST00000294304	ENSG00000162337	LRP5	TRUE	TRUE
chr11	68429696	T	A	ENST00000294304	ENSG00000162337	LRP5	TRUE	TRUE
chr11	68429697	G	T	ENST00000294304	ENSG00000162337	LRP5	TRUE	TRUE
chr11	68429700	G	T	ENST00000294304	ENSG00000162337	LRP5	TRUE	TRUE
chr11	68429701	G	A	ENST00000294304	ENSG00000162337	LRP5	TRUE	FALSE
chr11	68429701	G	C	ENST00000294304	ENSG00000162337	LRP5	TRUE	FALSE
chr11	68429701	G	T	ENST00000294304	ENSG00000162337	LRP5	TRUE	FALSE
chr11	68429702	T	A	ENST00000294304	ENSG00000162337	LRP5	TRUE	FALSE
chr11	68429702	T	C	ENST00000294304	ENSG00000162337	LRP5	TRUE	FALSE
chr11	68429702	T	G	ENST00000294304	ENSG00000162337	LRP5	TRUE	FALSE
chr11	68433600	A	C	ENST00000294304	ENSG00000162337	LRP5	TRUE	FALSE
chr11	68433600	A	G	ENST00000294304	ENSG00000162337	LRP5	TRUE	FALSE
chr11	68433600	A	T	ENST00000294304	ENSG00000162337	LRP5	TRUE	FALSE
chr11	68433601	G	A	ENST00000294304	ENSG00000162337	LRP5	TRUE	FALSE
chr11	68433601	G	C	ENST00000294304	ENSG00000162337	LRP5	TRUE	FALSE
chr11	68433601	G	T	ENST00000294304	ENSG00000162337	LRP5	TRUE	FALSE
chr11	68433615	C	A	ENST00000294304	ENSG00000162337	LRP5	TRUE	TRUE
chr11	68433625	C	T	ENST00000294304	ENSG00000162337	LRP5	TRUE	TRUE
chr11	68433636	T	A	ENST00000294304	ENSG00000162337	LRP5	TRUE	TRUE
chr11	68433646	G	T	ENST00000294304	ENSG00000162337	LRP5	TRUE	TRUE
chr11	68433657	T	A	ENST00000294304	ENSG00000162337	LRP5	TRUE	TRUE
chr11	68433671	G	A	ENST00000294304	ENSG00000162337	LRP5	TRUE	TRUE
chr11	68433672	G	A	ENST00000294304	ENSG00000162337	LRP5	TRUE	TRUE
chr11	68433678	T	A	ENST00000294304	ENSG00000162337	LRP5	TRUE	TRUE
chr11	68433691	G	T	ENST00000294304	ENSG00000162337	LRP5	TRUE	TRUE
chr11	68433696	C	A	ENST00000294304	ENSG00000162337	LRP5	TRUE	TRUE
chr11	68433703	C	T	ENST00000294304	ENSG00000162337	LRP5	TRUE	TRUE
chr11	68433712	G	T	ENST00000294304	ENSG00000162337	LRP5	TRUE	TRUE
chr11	68433715	G	T	ENST00000294304	ENSG00000162337	LRP5	TRUE	TRUE
chr11	68433723	C	A	ENST00000294304	ENSG00000162337	LRP5	TRUE	TRUE
chr11	68433732	C	A	ENST00000294304	ENSG00000162337	LRP5	TRUE	TRUE
chr11	68433742	C	T	ENST00000294304	ENSG00000162337	LRP5	TRUE	TRUE
chr11	68433753	C	A	ENST00000294304	ENSG00000162337	LRP5	TRUE	TRUE
chr11	68433763	C	T	ENST00000294304	ENSG00000162337	LRP5	TRUE	TRUE
chr11	68433768	T	A	ENST00000294304	ENSG00000162337	LRP5	TRUE	TRUE
chr11	68433789	C	A	ENST00000294304	ENSG00000162337	LRP5	TRUE	TRUE
chr11	68433796	G	T	ENST00000294304	ENSG00000162337	LRP5	TRUE	TRUE
chr11	68433807	T	A	ENST00000294304	ENSG00000162337	LRP5	TRUE	TRUE
chr11	68433808	C	T	ENST00000294304	ENSG00000162337	LRP5	TRUE	TRUE
chr11	68433818	C	A	ENST00000294304	ENSG00000162337	LRP5	TRUE	TRUE
chr11	68433818	C	G	ENST00000294304	ENSG00000162337	LRP5	TRUE	TRUE
chr11	68433823	G	T	ENST00000294304	ENSG00000162337	LRP5	TRUE	TRUE
chr11	68433834	T	A	ENST00000294304	ENSG00000162337	LRP5	TRUE	TRUE
chr11	68433839	G	A	ENST00000294304	ENSG00000162337	LRP5	TRUE	FALSE
chr11	68433839	G	C	ENST00000294304	ENSG00000162337	LRP5	TRUE	FALSE
chr11	68433839	G	T	ENST00000294304	ENSG00000162337	LRP5	TRUE	FALSE
chr11	68433840	T	A	ENST00000294304	ENSG00000162337	LRP5	TRUE	FALSE
chr11	68433840	T	C	ENST00000294304	ENSG00000162337	LRP5	TRUE	FALSE
chr11	68433840	T	G	ENST00000294304	ENSG00000162337	LRP5	TRUE	FALSE
chr11	68436887	A	C	ENST00000294304	ENSG00000162337	LRP5	TRUE	FALSE
chr11	68436887	A	G	ENST00000294304	ENSG00000162337	LRP5	TRUE	FALSE
chr11	68436887	A	T	ENST00000294304	ENSG00000162337	LRP5	TRUE	FALSE
chr11	68436888	G	A	ENST00000294304	ENSG00000162337	LRP5	TRUE	FALSE
chr11	68436888	G	C	ENST00000294304	ENSG00000162337	LRP5	TRUE	FALSE
chr11	68436888	G	T	ENST00000294304	ENSG00000162337	LRP5	TRUE	FALSE
chr11	68436896	C	A	ENST00000294304	ENSG00000162337	LRP5	TRUE	TRUE
chr11	68436906	C	T	ENST00000294304	ENSG00000162337	LRP5	TRUE	TRUE
chr11	68436917	T	A	ENST00000294304	ENSG00000162337	LRP5	TRUE	TRUE
chr11	68436927	C	T	ENST00000294304	ENSG00000162337	LRP5	TRUE	TRUE
chr11	68436932	T	A	ENST00000294304	ENSG00000162337	LRP5	TRUE	TRUE
chr11	68436942	A	T	ENST00000294304	ENSG00000162337	LRP5	TRUE	TRUE
chr11	68436945	C	T	ENST00000294304	ENSG00000162337	LRP5	TRUE	TRUE
chr11	68436948	C	T	ENST00000294304	ENSG00000162337	LRP5	TRUE	TRUE
chr11	68436953	C	A	ENST00000294304	ENSG00000162337	LRP5	TRUE	TRUE
chr11	68436971	T	A	ENST00000294304	ENSG00000162337	LRP5	TRUE	TRUE
chr11	68436987	G	T	ENST00000294304	ENSG00000162337	LRP5	TRUE	TRUE
chr11	68436998	T	A	ENST00000294304	ENSG00000162337	LRP5	TRUE	TRUE
chr11	68436999	G	T	ENST00000294304	ENSG00000162337	LRP5	TRUE	TRUE
chr11	68437000	G	A	ENST00000294304	ENSG00000162337	LRP5	TRUE	FALSE
chr11	68437000	G	C	ENST00000294304	ENSG00000162337	LRP5	TRUE	FALSE
chr11	68437000	G	T	ENST00000294304	ENSG00000162337	LRP5	TRUE	FALSE
chr11	68437001	T	A	ENST00000294304	ENSG00000162337	LRP5	TRUE	FALSE
chr11	68437001	T	C	ENST00000294304	ENSG00000162337	LRP5	TRUE	FALSE
chr11	68437001	T	G	ENST00000294304	ENSG00000162337	LRP5	TRUE	FALSE
chr11	68438444	A	C	ENST00000294304	ENSG00000162337	LRP5	TRUE	FALSE
chr11	68438444	A	G	ENST00000294304	ENSG00000162337	LRP5	TRUE	FALSE
chr11	68438444	A	T	ENST00000294304	ENSG00000162337	LRP5	TRUE	FALSE
chr11	68438445	G	A	ENST00000294304	ENSG00000162337	LRP5	TRUE	FALSE
chr11	68438445	G	C	ENST00000294304	ENSG00000162337	LRP5	TRUE	FALSE
chr11	68438445	G	T	ENST00000294304	ENSG00000162337	LRP5	TRUE	FALSE
chr11	68438454	A	T	ENST00000294304	ENSG00000162337	LRP5	TRUE	TRUE
chr11	68438464	C	A	ENST00000294304	ENSG00000162337	LRP5	TRUE	TRUE
chr11	68438464	C	G	ENST00000294304	ENSG00000162337	LRP5	TRUE	TRUE
chr11	68438546	T	A	ENST00000294304	ENSG00000162337	LRP5	TRUE	TRUE
chr11	68438546	T	G	ENST00000294304	ENSG00000162337	LRP5	TRUE	TRUE
chr11	68438555	C	A	ENST00000294304	ENSG00000162337	LRP5	TRUE	TRUE
chr11	68438556	C	T	ENST00000294304	ENSG00000162337	LRP5	TRUE	TRUE
chr11	68438570	C	A	ENST00000294304	ENSG00000162337	LRP5	TRUE	TRUE
chr11	68438571	C	T	ENST00000294304	ENSG00000162337	LRP5	TRUE	TRUE
chr11	68438579	T	A	ENST00000294304	ENSG00000162337	LRP5	TRUE	TRUE
chr11	68438579	T	G	ENST00000294304	ENSG00000162337	LRP5	TRUE	TRUE
chr11	68438607	G	T	ENST00000294304	ENSG00000162337	LRP5	TRUE	TRUE
chr11	68438612	T	A	ENST00000294304	ENSG00000162337	LRP5	TRUE	TRUE
chr11	68438612	T	G	ENST00000294304	ENSG00000162337	LRP5	TRUE	TRUE
chr11	68438664	C	T	ENST00000294304	ENSG00000162337	LRP5	TRUE	TRUE
chr11	68438683	G	A	ENST00000294304	ENSG00000162337	LRP5	TRUE	FALSE
chr11	68438683	G	C	ENST00000294304	ENSG00000162337	LRP5	TRUE	FALSE
chr11	68438683	G	T	ENST00000294304	ENSG00000162337	LRP5	TRUE	FALSE
chr11	68438684	T	A	ENST00000294304	ENSG00000162337	LRP5	TRUE	FALSE
chr11	68438684	T	C	ENST00000294304	ENSG00000162337	LRP5	FALSE	FALSE
chr11	68438684	T	G	ENST00000294304	ENSG00000162337	LRP5	TRUE	FALSE
chr11	68439775	A	C	ENST00000294304	ENSG00000162337	LRP5	TRUE	FALSE
chr11	68439775	A	G	ENST00000294304	ENSG00000162337	LRP5	TRUE	FALSE
chr11	68439775	A	T	ENST00000294304	ENSG00000162337	LRP5	TRUE	FALSE
chr11	68439776	G	A	ENST00000294304	ENSG00000162337	LRP5	TRUE	FALSE
chr11	68439776	G	C	ENST00000294304	ENSG00000162337	LRP5	TRUE	FALSE
chr11	68439776	G	T	ENST00000294304	ENSG00000162337	LRP5	TRUE	FALSE
chr11	68439787	C	A	ENST00000294304	ENSG00000162337	LRP5	TRUE	TRUE
chr11	68439788	G	T	ENST00000294304	ENSG00000162337	LRP5	TRUE	TRUE
chr11	68439791	A	T	ENST00000294304	ENSG00000162337	LRP5	TRUE	TRUE
chr11	68439847	C	A	ENST00000294304	ENSG00000162337	LRP5	TRUE	TRUE
chr11	68439847	C	G	ENST00000294304	ENSG00000162337	LRP5	TRUE	TRUE
chr11	68439873	C	A	ENST00000294304	ENSG00000162337	LRP5	TRUE	TRUE
chr11	68439885	C	A	ENST00000294304	ENSG00000162337	LRP5	TRUE	TRUE
chr11	68439896	A	T	ENST00000294304	ENSG00000162337	LRP5	TRUE	TRUE
chr11	68439910	C	A	ENST00000294304	ENSG00000162337	LRP5	TRUE	TRUE
chr11	68439910	C	G	ENST00000294304	ENSG00000162337	LRP5	TRUE	TRUE
chr11	68439917	G	A	ENST00000294304	ENSG00000162337	LRP5	TRUE	FALSE
chr11	68439917	G	C	ENST00000294304	ENSG00000162337	LRP5	TRUE	FALSE
chr11	68439917	G	T	ENST00000294304	ENSG00000162337	LRP5	TRUE	FALSE
chr11	68439918	T	A	ENST00000294304	ENSG00000162337	LRP5	TRUE	FALSE
chr11	68439918	T	C	ENST00000294304	ENSG00000162337	LRP5	TRUE	FALSE
chr11	68439918	T	G	ENST00000294304	ENSG00000162337	LRP5	TRUE	FALSE
chr11	68446434	A	C	ENST00000294304	ENSG00000162337	LRP5	TRUE	FALSE
chr11	68446434	A	G	ENST00000294304	ENSG00000162337	LRP5	TRUE	FALSE
chr11	68446434	A	T	ENST00000294304	ENSG00000162337	LRP5	TRUE	FALSE
chr11	68446435	G	A	ENST00000294304	ENSG00000162337	LRP5	TRUE	FALSE
chr11	68446435	G	C	ENST00000294304	ENSG00000162337	LRP5	TRUE	FALSE
chr11	68446435	G	T	ENST00000294304	ENSG00000162337	LRP5	TRUE	FALSE
chr11	68446480	C	A	ENST00000294304	ENSG00000162337	LRP5	TRUE	TRUE
chr11	68446480	C	G	ENST00000294304	ENSG00000162337	LRP5	TRUE	TRUE
chr11	68446498	C	A	ENST00000294304	ENSG00000162337	LRP5	FALSE	FALSE
chr11	68446498	C	G	ENST00000294304	ENSG00000162337	LRP5	FALSE	FALSE
chr11	68446503	C	A	ENST00000294304	ENSG00000162337	LRP5	FALSE	FALSE
chr11	68446503	C	G	ENST00000294304	ENSG00000162337	LRP5	FALSE	FALSE
chr11	68446523	A	T	ENST00000294304	ENSG00000162337	LRP5	FALSE	FALSE
chr11	68446531	C	A	ENST00000294304	ENSG00000162337	LRP5	FALSE	FALSE
chr11	68446531	C	G	ENST00000294304	ENSG00000162337	LRP5	FALSE	FALSE
chr11	68446534	G	A	ENST00000294304	ENSG00000162337	LRP5	TRUE	FALSE
chr11	68446534	G	C	ENST00000294304	ENSG00000162337	LRP5	TRUE	FALSE
chr11	68446534	G	T	ENST00000294304	ENSG00000162337	LRP5	TRUE	FALSE
chr11	68446535	T	A	ENST00000294304	ENSG00000162337	LRP5	TRUE	FALSE
chr11	68446535	T	C	ENST00000294304	ENSG00000162337	LRP5	TRUE	FALSE
chr11	68446535	T	G	ENST00000294304	ENSG00000162337	LRP5	TRUE	FALSE
chr11	68448807	A	C	ENST00000294304	ENSG00000162337	LRP5	TRUE	FALSE
chr11	68448807	A	G	ENST00000294304	ENSG00000162337	LRP5	TRUE	FALSE
chr11	68448807	A	T	ENST00000294304	ENSG00000162337	LRP5	TRUE	FALSE
chr11	68448808	G	A	ENST00000294304	ENSG00000162337	LRP5	TRUE	FALSE
chr11	68448808	G	C	ENST00000294304	ENSG00000162337	LRP5	TRUE	FALSE
chr11	68448808	G	T	ENST00000294304	ENSG00000162337	LRP5	TRUE	FALSE
chr11	68448815	C	A	ENST00000294304	ENSG00000162337	LRP5	FALSE	FALSE
chr11	68448815	C	G	ENST00000294304	ENSG00000162337	LRP5	FALSE	FALSE
chr11	68448822	C	T	ENST00000294304	ENSG00000162337	LRP5	FALSE	FALSE
chr11	68448825	G	T	ENST00000294304	ENSG00000162337	LRP5	FALSE	FALSE
chr11	68448851	C	A	ENST00000294304	ENSG00000162337	LRP5	FALSE	FALSE
chr11	68448866	T	A	ENST00000294304	ENSG00000162337	LRP5	FALSE	FALSE
chr11	68448878	C	A	ENST00000294304	ENSG00000162337	LRP5	FALSE	FALSE
chr11	68448878	C	G	ENST00000294304	ENSG00000162337	LRP5	FALSE	FALSE
chr11	68448892	G	A	ENST00000294304	ENSG00000162337	LRP5	FALSE	FALSE
chr11	68448893	G	A	ENST00000294304	ENSG00000162337	LRP5	FALSE	FALSE
chr11	68448894	A	T	ENST00000294304	ENSG00000162337	LRP5	FALSE	FALSE
chr11	68448903	A	T	ENST00000294304	ENSG00000162337	LRP5	FALSE	FALSE
chr11	68448908	C	A	ENST00000294304	ENSG00000162337	LRP5	FALSE	FALSE
chr11	68448908	C	G	ENST00000294304	ENSG00000162337	LRP5	FALSE	FALSE
chr11	68448911	C	A	ENST00000294304	ENSG00000162337	LRP5	FALSE	FALSE
chr11	68448911	C	G	ENST00000294304	ENSG00000162337	LRP5	FALSE	FALSE
chr11	68448919	T	A	ENST00000294304	ENSG00000162337	LRP5	FALSE	FALSE
chr11	68448925	C	A	ENST00000294304	ENSG00000162337	LRP5	FALSE	FALSE
chr11	68448931	C	A	ENST00000294304	ENSG00000162337	LRP5	FALSE	FALSE
chr11	68448931	C	G	ENST00000294304	ENSG00000162337	LRP5	FALSE	FALSE
chr11	68448941	T	A	ENST00000294304	ENSG00000162337	LRP5	FALSE	FALSE
chr11	68448941	T	G	ENST00000294304	ENSG00000162337	LRP5	FALSE	FALSE
chr11	68448966	C	T	ENST00000294304	ENSG00000162337	LRP5	FALSE	FALSE
chr11	68448971	C	A	ENST00000294304	ENSG00000162337	LRP5	FALSE	FALSE
chr11	68448971	C	G	ENST00000294304	ENSG00000162337	LRP5	FALSE	FALSE
chr11	68448976	C	A	ENST00000294304	ENSG00000162337	LRP5	FALSE	FALSE
chr11	68448981	G	T	ENST00000294304	ENSG00000162337	LRP5	FALSE	FALSE
chr11	68448992	C	A	ENST00000294304	ENSG00000162337	LRP5	FALSE	FALSE
chr11	68449000	C	A	ENST00000294304	ENSG00000162337	LRP5	FALSE	FALSE
chr11	68449011	G	T	ENST00000294304	ENSG00000162337	LRP5	FALSE	FALSE
chr11	68449022	C	A	ENST00000294304	ENSG00000162337	LRP5	FALSE	FALSE
chr11	68449022	C	G	ENST00000294304	ENSG00000162337	LRP5	FALSE	FALSE
chr11	68449055	C	A	ENST00000294304	ENSG00000162337	LRP5	FALSE	FALSE
chr11	68449063	C	A	ENST00000294304	ENSG00000162337	LRP5	FALSE	FALSE
chr11	68449063	C	G	ENST00000294304	ENSG00000162337	LRP5	FALSE	FALSE
chr11	68460828	G	A	ENST00000393800	ENSG00000110075	PPP6R3	FALSE	FALSE
chr11	68460828	G	C	ENST00000393800	ENSG00000110075	PPP6R3	FALSE	FALSE
chr11	68460828	G	T	ENST00000393800	ENSG00000110075	PPP6R3	FALSE	FALSE
chr11	68460829	T	A	ENST00000393800	ENSG00000110075	PPP6R3	FALSE	FALSE
chr11	68460829	T	C	ENST00000393800	ENSG00000110075	PPP6R3	FALSE	FALSE
chr11	68460829	T	G	ENST00000393800	ENSG00000110075	PPP6R3	FALSE	FALSE
chr11	68519499	A	C	ENST00000393800	ENSG00000110075	PPP6R3	TRUE	FALSE
chr11	68519499	A	G	ENST00000393800	ENSG00000110075	PPP6R3	TRUE	FALSE
chr11	68519499	A	T	ENST00000393800	ENSG00000110075	PPP6R3	TRUE	FALSE
chr11	68519500	G	A	ENST00000393800	ENSG00000110075	PPP6R3	TRUE	FALSE
chr11	68519500	G	C	ENST00000393800	ENSG00000110075	PPP6R3	TRUE	FALSE
chr11	68519500	G	T	ENST00000393800	ENSG00000110075	PPP6R3	TRUE	FALSE
chr11	68519652	G	A	ENST00000393800	ENSG00000110075	PPP6R3	TRUE	FALSE
chr11	68519652	G	C	ENST00000393800	ENSG00000110075	PPP6R3	TRUE	FALSE
chr11	68519652	G	T	ENST00000393800	ENSG00000110075	PPP6R3	TRUE	FALSE
chr11	68519653	T	A	ENST00000393800	ENSG00000110075	PPP6R3	TRUE	FALSE
chr11	68519653	T	C	ENST00000393800	ENSG00000110075	PPP6R3	TRUE	FALSE
chr11	68519653	T	G	ENST00000393800	ENSG00000110075	PPP6R3	TRUE	FALSE
chr11	68537657	A	C	ENST00000393800	ENSG00000110075	PPP6R3	TRUE	FALSE
chr11	68537657	A	G	ENST00000393800	ENSG00000110075	PPP6R3	TRUE	FALSE
chr11	68537657	A	T	ENST00000393800	ENSG00000110075	PPP6R3	TRUE	FALSE
chr11	68537658	G	A	ENST00000393800	ENSG00000110075	PPP6R3	TRUE	FALSE
chr11	68537658	G	C	ENST00000393800	ENSG00000110075	PPP6R3	TRUE	FALSE
chr11	68537658	G	T	ENST00000393800	ENSG00000110075	PPP6R3	TRUE	FALSE
chr11	68537672	G	A	ENST00000393800	ENSG00000110075	PPP6R3	FALSE	FALSE
chr11	68537673	G	A	ENST00000393800	ENSG00000110075	PPP6R3	FALSE	FALSE
chr11	68537674	A	T	ENST00000393800	ENSG00000110075	PPP6R3	FALSE	FALSE
chr11	68537690	C	A	ENST00000393800	ENSG00000110075	PPP6R3	FALSE	FALSE
chr11	68537690	C	G	ENST00000393800	ENSG00000110075	PPP6R3	FALSE	FALSE
chr11	68537693	C	A	ENST00000393800	ENSG00000110075	PPP6R3	FALSE	FALSE
chr11	68537693	C	G	ENST00000393800	ENSG00000110075	PPP6R3	FALSE	FALSE
chr11	68537716	G	T	ENST00000393800	ENSG00000110075	PPP6R3	TRUE	FALSE
chr11	68537719	A	T	ENST00000393800	ENSG00000110075	PPP6R3	TRUE	FALSE
chr11	68537722	G	T	ENST00000393800	ENSG00000110075	PPP6R3	TRUE	FALSE
chr11	68537737	A	T	ENST00000393800	ENSG00000110075	PPP6R3	TRUE	TRUE
chr11	68537740	G	T	ENST00000393800	ENSG00000110075	PPP6R3	TRUE	TRUE
chr11	68537744	T	A	ENST00000393800	ENSG00000110075	PPP6R3	TRUE	TRUE
chr11	68537744	T	G	ENST00000393800	ENSG00000110075	PPP6R3	TRUE	TRUE
chr11	68537752	G	T	ENST00000393800	ENSG00000110075	PPP6R3	TRUE	TRUE
chr11	68537755	G	T	ENST00000393800	ENSG00000110075	PPP6R3	TRUE	TRUE
chr11	68537765	T	A	ENST00000393800	ENSG00000110075	PPP6R3	TRUE	TRUE
chr11	68537765	T	G	ENST00000393800	ENSG00000110075	PPP6R3	TRUE	TRUE
chr11	68537767	C	T	ENST00000393800	ENSG00000110075	PPP6R3	TRUE	TRUE
chr11	68537770	G	T	ENST00000393800	ENSG00000110075	PPP6R3	TRUE	TRUE
chr11	68537775	T	A	ENST00000393800	ENSG00000110075	PPP6R3	TRUE	TRUE
chr11	68537776	A	T	ENST00000393800	ENSG00000110075	PPP6R3	TRUE	TRUE
chr11	68537782	C	T	ENST00000393800	ENSG00000110075	PPP6R3	TRUE	TRUE
chr11	68537791	A	T	ENST00000393800	ENSG00000110075	PPP6R3	TRUE	TRUE
chr11	68537800	G	T	ENST00000393800	ENSG00000110075	PPP6R3	TRUE	TRUE
chr11	68537810	T	A	ENST00000393800	ENSG00000110075	PPP6R3	TRUE	TRUE
chr11	68537810	T	G	ENST00000393800	ENSG00000110075	PPP6R3	TRUE	TRUE
chr11	68537812	A	T	ENST00000393800	ENSG00000110075	PPP6R3	TRUE	TRUE
chr11	68537818	G	T	ENST00000393800	ENSG00000110075	PPP6R3	TRUE	TRUE
chr11	68537823	T	A	ENST00000393800	ENSG00000110075	PPP6R3	TRUE	TRUE
chr11	68537827	G	T	ENST00000393800	ENSG00000110075	PPP6R3	TRUE	TRUE
chr11	68537834	T	A	ENST00000393800	ENSG00000110075	PPP6R3	TRUE	TRUE
chr11	68537834	T	G	ENST00000393800	ENSG00000110075	PPP6R3	TRUE	TRUE
chr11	68537840	C	A	ENST00000393800	ENSG00000110075	PPP6R3	TRUE	TRUE
chr11	68537840	C	G	ENST00000393800	ENSG00000110075	PPP6R3	TRUE	TRUE
chr11	68537851	G	T	ENST00000393800	ENSG00000110075	PPP6R3	TRUE	TRUE
chr11	68537854	G	T	ENST00000393800	ENSG00000110075	PPP6R3	TRUE	TRUE
chr11	68537863	C	T	ENST00000393800	ENSG00000110075	PPP6R3	TRUE	TRUE
chr11	68537875	G	T	ENST00000393800	ENSG00000110075	PPP6R3	TRUE	TRUE
chr11	68537878	A	T	ENST00000393800	ENSG00000110075	PPP6R3	TRUE	TRUE
chr11	68537884	A	T	ENST00000393800	ENSG00000110075	PPP6R3	TRUE	TRUE
chr11	68537889	C	A	ENST00000393800	ENSG00000110075	PPP6R3	TRUE	TRUE
chr11	68537889	C	G	ENST00000393800	ENSG00000110075	PPP6R3	TRUE	TRUE
chr11	68537890	A	T	ENST00000393800	ENSG00000110075	PPP6R3	TRUE	TRUE
chr11	68537892	G	A	ENST00000393800	ENSG00000110075	PPP6R3	TRUE	FALSE
chr11	68537892	G	C	ENST00000393800	ENSG00000110075	PPP6R3	TRUE	FALSE
chr11	68537892	G	T	ENST00000393800	ENSG00000110075	PPP6R3	TRUE	FALSE
chr11	68537893	T	A	ENST00000393800	ENSG00000110075	PPP6R3	TRUE	FALSE
chr11	68537893	T	C	ENST00000393800	ENSG00000110075	PPP6R3	TRUE	FALSE
chr11	68537893	T	G	ENST00000393800	ENSG00000110075	PPP6R3	TRUE	FALSE
chr11	68544836	A	C	ENST00000393800	ENSG00000110075	PPP6R3	TRUE	FALSE
chr11	68544836	A	G	ENST00000393800	ENSG00000110075	PPP6R3	TRUE	FALSE
chr11	68544836	A	T	ENST00000393800	ENSG00000110075	PPP6R3	TRUE	FALSE
chr11	68544837	G	A	ENST00000393800	ENSG00000110075	PPP6R3	TRUE	FALSE
chr11	68544837	G	C	ENST00000393800	ENSG00000110075	PPP6R3	TRUE	FALSE
chr11	68544837	G	T	ENST00000393800	ENSG00000110075	PPP6R3	TRUE	FALSE
chr11	68544841	T	A	ENST00000393800	ENSG00000110075	PPP6R3	TRUE	TRUE
chr11	68544841	T	G	ENST00000393800	ENSG00000110075	PPP6R3	TRUE	TRUE
chr11	68544856	T	A	ENST00000393800	ENSG00000110075	PPP6R3	TRUE	TRUE
chr11	68544857	G	T	ENST00000393800	ENSG00000110075	PPP6R3	TRUE	TRUE
chr11	68544861	T	A	ENST00000393800	ENSG00000110075	PPP6R3	TRUE	TRUE
chr11	68544881	C	T	ENST00000393800	ENSG00000110075	PPP6R3	TRUE	TRUE
chr11	68544893	A	T	ENST00000393800	ENSG00000110075	PPP6R3	TRUE	TRUE
chr11	68544899	G	T	ENST00000393800	ENSG00000110075	PPP6R3	TRUE	TRUE
chr11	68544902	G	T	ENST00000393800	ENSG00000110075	PPP6R3	TRUE	TRUE
chr11	68544908	G	T	ENST00000393800	ENSG00000110075	PPP6R3	TRUE	TRUE
chr11	68544915	T	A	ENST00000393800	ENSG00000110075	PPP6R3	TRUE	TRUE
chr11	68544923	A	T	ENST00000393800	ENSG00000110075	PPP6R3	TRUE	TRUE
chr11	68544927	T	A	ENST00000393800	ENSG00000110075	PPP6R3	TRUE	TRUE
chr11	68544927	T	G	ENST00000393800	ENSG00000110075	PPP6R3	TRUE	TRUE
chr11	68544931	T	A	ENST00000393800	ENSG00000110075	PPP6R3	TRUE	TRUE
chr11	68544931	T	G	ENST00000393800	ENSG00000110075	PPP6R3	TRUE	TRUE
chr11	68544957	T	A	ENST00000393800	ENSG00000110075	PPP6R3	TRUE	TRUE
chr11	68544986	A	T	ENST00000393800	ENSG00000110075	PPP6R3	TRUE	TRUE
chr11	68545010	A	T	ENST00000393800	ENSG00000110075	PPP6R3	TRUE	TRUE
chr11	68545013	A	T	ENST00000393800	ENSG00000110075	PPP6R3	TRUE	TRUE
chr11	68545019	G	T	ENST00000393800	ENSG00000110075	PPP6R3	TRUE	TRUE
chr11	68545022	C	T	ENST00000393800	ENSG00000110075	PPP6R3	TRUE	TRUE
chr11	68545025	G	A	ENST00000393800	ENSG00000110075	PPP6R3	TRUE	FALSE
chr11	68545025	G	C	ENST00000393800	ENSG00000110075	PPP6R3	TRUE	FALSE
chr11	68545025	G	T	ENST00000393800	ENSG00000110075	PPP6R3	TRUE	FALSE
chr11	68545026	T	A	ENST00000393800	ENSG00000110075	PPP6R3	TRUE	FALSE
chr11	68545026	T	C	ENST00000393800	ENSG00000110075	PPP6R3	TRUE	FALSE
chr11	68545026	T	G	ENST00000393800	ENSG00000110075	PPP6R3	TRUE	FALSE
chr11	68548065	A	C	ENST00000393800	ENSG00000110075	PPP6R3	TRUE	FALSE
chr11	68548065	A	G	ENST00000393800	ENSG00000110075	PPP6R3	TRUE	FALSE
chr11	68548065	A	T	ENST00000393800	ENSG00000110075	PPP6R3	TRUE	FALSE
chr11	68548066	G	A	ENST00000393800	ENSG00000110075	PPP6R3	TRUE	FALSE
chr11	68548066	G	C	ENST00000393800	ENSG00000110075	PPP6R3	TRUE	FALSE
chr11	68548066	G	T	ENST00000393800	ENSG00000110075	PPP6R3	TRUE	FALSE
chr11	68548080	T	A	ENST00000393800	ENSG00000110075	PPP6R3	TRUE	TRUE
chr11	68548080	T	G	ENST00000393800	ENSG00000110075	PPP6R3	TRUE	TRUE
chr11	68548082	A	T	ENST00000393800	ENSG00000110075	PPP6R3	TRUE	TRUE
chr11	68548085	A	T	ENST00000393800	ENSG00000110075	PPP6R3	TRUE	TRUE
chr11	68548088	A	T	ENST00000393800	ENSG00000110075	PPP6R3	TRUE	TRUE
chr11	68548115	A	T	ENST00000393800	ENSG00000110075	PPP6R3	TRUE	TRUE
chr11	68548124	G	T	ENST00000393800	ENSG00000110075	PPP6R3	TRUE	TRUE
chr11	68548146	T	A	ENST00000393800	ENSG00000110075	PPP6R3	TRUE	TRUE
chr11	68548149	T	A	ENST00000393800	ENSG00000110075	PPP6R3	TRUE	TRUE
chr11	68548168	T	A	ENST00000393800	ENSG00000110075	PPP6R3	TRUE	TRUE
chr11	68548172	G	T	ENST00000393800	ENSG00000110075	PPP6R3	TRUE	TRUE
chr11	68548181	C	T	ENST00000393800	ENSG00000110075	PPP6R3	TRUE	TRUE
chr11	68548190	C	T	ENST00000393800	ENSG00000110075	PPP6R3	TRUE	TRUE
chr11	68548205	G	A	ENST00000393800	ENSG00000110075	PPP6R3	TRUE	FALSE
chr11	68548205	G	C	ENST00000393800	ENSG00000110075	PPP6R3	TRUE	FALSE
chr11	68548205	G	T	ENST00000393800	ENSG00000110075	PPP6R3	TRUE	FALSE
chr11	68548206	T	A	ENST00000393800	ENSG00000110075	PPP6R3	TRUE	FALSE
chr11	68548206	T	C	ENST00000393800	ENSG00000110075	PPP6R3	TRUE	FALSE
chr11	68548206	T	G	ENST00000393800	ENSG00000110075	PPP6R3	TRUE	FALSE
chr11	68551119	A	C	ENST00000393800	ENSG00000110075	PPP6R3	TRUE	FALSE
chr11	68551119	A	G	ENST00000393800	ENSG00000110075	PPP6R3	TRUE	FALSE
chr11	68551119	A	T	ENST00000393800	ENSG00000110075	PPP6R3	TRUE	FALSE
chr11	68551120	G	A	ENST00000393800	ENSG00000110075	PPP6R3	TRUE	FALSE
chr11	68551120	G	C	ENST00000393800	ENSG00000110075	PPP6R3	TRUE	FALSE
chr11	68551120	G	T	ENST00000393800	ENSG00000110075	PPP6R3	TRUE	FALSE
chr11	68551122	G	A	ENST00000393800	ENSG00000110075	PPP6R3	TRUE	TRUE
chr11	68551123	G	A	ENST00000393800	ENSG00000110075	PPP6R3	TRUE	TRUE
chr11	68551125	T	A	ENST00000393800	ENSG00000110075	PPP6R3	TRUE	TRUE
chr11	68551125	T	G	ENST00000393800	ENSG00000110075	PPP6R3	TRUE	TRUE
chr11	68551130	G	T	ENST00000393800	ENSG00000110075	PPP6R3	TRUE	TRUE
chr11	68551133	G	T	ENST00000393800	ENSG00000110075	PPP6R3	TRUE	TRUE
chr11	68551136	A	T	ENST00000393800	ENSG00000110075	PPP6R3	TRUE	TRUE
chr11	68551145	C	T	ENST00000393800	ENSG00000110075	PPP6R3	TRUE	TRUE
chr11	68551157	G	T	ENST00000393800	ENSG00000110075	PPP6R3	TRUE	TRUE
chr11	68551173	C	A	ENST00000393800	ENSG00000110075	PPP6R3	TRUE	TRUE
chr11	68551175	C	T	ENST00000393800	ENSG00000110075	PPP6R3	TRUE	TRUE
chr11	68551178	G	T	ENST00000393800	ENSG00000110075	PPP6R3	TRUE	TRUE
chr11	68551181	G	T	ENST00000393800	ENSG00000110075	PPP6R3	TRUE	TRUE
chr11	68551187	G	A	ENST00000393800	ENSG00000110075	PPP6R3	TRUE	FALSE
chr11	68551187	G	C	ENST00000393800	ENSG00000110075	PPP6R3	TRUE	FALSE
chr11	68551187	G	T	ENST00000393800	ENSG00000110075	PPP6R3	TRUE	FALSE
chr11	68551188	T	A	ENST00000393800	ENSG00000110075	PPP6R3	TRUE	FALSE
chr11	68551188	T	C	ENST00000393800	ENSG00000110075	PPP6R3	TRUE	FALSE
chr11	68551188	T	G	ENST00000393800	ENSG00000110075	PPP6R3	TRUE	FALSE
chr11	68554143	A	C	ENST00000393800	ENSG00000110075	PPP6R3	TRUE	FALSE
chr11	68554143	A	G	ENST00000393800	ENSG00000110075	PPP6R3	TRUE	FALSE
chr11	68554143	A	T	ENST00000393800	ENSG00000110075	PPP6R3	TRUE	FALSE
chr11	68554144	G	A	ENST00000393800	ENSG00000110075	PPP6R3	TRUE	FALSE
chr11	68554144	G	C	ENST00000393800	ENSG00000110075	PPP6R3	TRUE	FALSE
chr11	68554144	G	T	ENST00000393800	ENSG00000110075	PPP6R3	TRUE	FALSE
chr11	68554145	C	T	ENST00000393800	ENSG00000110075	PPP6R3	TRUE	TRUE
chr11	68554152	C	A	ENST00000393800	ENSG00000110075	PPP6R3	TRUE	TRUE
chr11	68554152	C	G	ENST00000393800	ENSG00000110075	PPP6R3	TRUE	TRUE
chr11	68554161	C	A	ENST00000393800	ENSG00000110075	PPP6R3	TRUE	TRUE
chr11	68554161	C	G	ENST00000393800	ENSG00000110075	PPP6R3	TRUE	TRUE
chr11	68554163	C	T	ENST00000393800	ENSG00000110075	PPP6R3	TRUE	TRUE
chr11	68554167	C	A	ENST00000393800	ENSG00000110075	PPP6R3	TRUE	TRUE
chr11	68554167	C	G	ENST00000393800	ENSG00000110075	PPP6R3	TRUE	TRUE
chr11	68554174	T	A	ENST00000393800	ENSG00000110075	PPP6R3	TRUE	TRUE
chr11	68554175	G	T	ENST00000393800	ENSG00000110075	PPP6R3	TRUE	TRUE
chr11	68554193	A	T	ENST00000393800	ENSG00000110075	PPP6R3	TRUE	TRUE
chr11	68554199	C	T	ENST00000393800	ENSG00000110075	PPP6R3	TRUE	TRUE
chr11	68554206	T	A	ENST00000393800	ENSG00000110075	PPP6R3	TRUE	TRUE
chr11	68554206	T	G	ENST00000393800	ENSG00000110075	PPP6R3	TRUE	TRUE
chr11	68554208	C	T	ENST00000393800	ENSG00000110075	PPP6R3	TRUE	TRUE
chr11	68554214	C	T	ENST00000393800	ENSG00000110075	PPP6R3	TRUE	TRUE
chr11	68554226	G	T	ENST00000393800	ENSG00000110075	PPP6R3	TRUE	TRUE
chr11	68554253	G	T	ENST00000393800	ENSG00000110075	PPP6R3	TRUE	TRUE
chr11	68554256	A	T	ENST00000393800	ENSG00000110075	PPP6R3	TRUE	TRUE
chr11	68554258	G	A	ENST00000393800	ENSG00000110075	PPP6R3	TRUE	FALSE
chr11	68554258	G	C	ENST00000393800	ENSG00000110075	PPP6R3	TRUE	FALSE
chr11	68554258	G	T	ENST00000393800	ENSG00000110075	PPP6R3	TRUE	FALSE
chr11	68554259	T	A	ENST00000393800	ENSG00000110075	PPP6R3	TRUE	FALSE
chr11	68554259	T	C	ENST00000393800	ENSG00000110075	PPP6R3	TRUE	FALSE
chr11	68554259	T	G	ENST00000393800	ENSG00000110075	PPP6R3	TRUE	FALSE
chr11	68558564	A	C	ENST00000393800	ENSG00000110075	PPP6R3	TRUE	FALSE
chr11	68558564	A	G	ENST00000393800	ENSG00000110075	PPP6R3	TRUE	FALSE
chr11	68558564	A	T	ENST00000393800	ENSG00000110075	PPP6R3	TRUE	FALSE
chr11	68558565	G	A	ENST00000393800	ENSG00000110075	PPP6R3	TRUE	FALSE
chr11	68558565	G	C	ENST00000393800	ENSG00000110075	PPP6R3	TRUE	FALSE
chr11	68558565	G	T	ENST00000393800	ENSG00000110075	PPP6R3	TRUE	FALSE
chr11	68558567	C	T	ENST00000393800	ENSG00000110075	PPP6R3	TRUE	TRUE
chr11	68558570	G	T	ENST00000393800	ENSG00000110075	PPP6R3	TRUE	TRUE
chr11	68558579	G	T	ENST00000393800	ENSG00000110075	PPP6R3	TRUE	TRUE
chr11	68558582	C	T	ENST00000393800	ENSG00000110075	PPP6R3	TRUE	TRUE
chr11	68558592	C	A	ENST00000393800	ENSG00000110075	PPP6R3	TRUE	TRUE
chr11	68558592	C	G	ENST00000393800	ENSG00000110075	PPP6R3	TRUE	TRUE
chr11	68558606	A	T	ENST00000393800	ENSG00000110075	PPP6R3	TRUE	TRUE
chr11	68558609	G	T	ENST00000393800	ENSG00000110075	PPP6R3	TRUE	TRUE
chr11	68558612	A	T	ENST00000393800	ENSG00000110075	PPP6R3	TRUE	TRUE
chr11	68558618	G	T	ENST00000393800	ENSG00000110075	PPP6R3	TRUE	TRUE
chr11	68558622	C	A	ENST00000393800	ENSG00000110075	PPP6R3	TRUE	TRUE
chr11	68558622	C	G	ENST00000393800	ENSG00000110075	PPP6R3	TRUE	TRUE
chr11	68558642	C	T	ENST00000393800	ENSG00000110075	PPP6R3	TRUE	TRUE
chr11	68558649	T	A	ENST00000393800	ENSG00000110075	PPP6R3	TRUE	TRUE
chr11	68558658	T	A	ENST00000393800	ENSG00000110075	PPP6R3	TRUE	TRUE
chr11	68558658	T	G	ENST00000393800	ENSG00000110075	PPP6R3	TRUE	TRUE
chr11	68558663	G	T	ENST00000393800	ENSG00000110075	PPP6R3	TRUE	TRUE
chr11	68558669	C	T	ENST00000393800	ENSG00000110075	PPP6R3	TRUE	TRUE
chr11	68558672	C	T	ENST00000393800	ENSG00000110075	PPP6R3	TRUE	TRUE
chr11	68558680	G	A	ENST00000393800	ENSG00000110075	PPP6R3	TRUE	FALSE
chr11	68558680	G	C	ENST00000393800	ENSG00000110075	PPP6R3	TRUE	FALSE
chr11	68558680	G	T	ENST00000393800	ENSG00000110075	PPP6R3	TRUE	FALSE
chr11	68558681	T	A	ENST00000393800	ENSG00000110075	PPP6R3	TRUE	FALSE
chr11	68558681	T	C	ENST00000393800	ENSG00000110075	PPP6R3	TRUE	FALSE
chr11	68558681	T	G	ENST00000393800	ENSG00000110075	PPP6R3	TRUE	FALSE
chr11	68564301	A	C	ENST00000393800	ENSG00000110075	PPP6R3	TRUE	FALSE
chr11	68564301	A	G	ENST00000393800	ENSG00000110075	PPP6R3	TRUE	FALSE
chr11	68564301	A	T	ENST00000393800	ENSG00000110075	PPP6R3	TRUE	FALSE
chr11	68564302	G	A	ENST00000393800	ENSG00000110075	PPP6R3	TRUE	FALSE
chr11	68564302	G	C	ENST00000393800	ENSG00000110075	PPP6R3	TRUE	FALSE
chr11	68564302	G	T	ENST00000393800	ENSG00000110075	PPP6R3	TRUE	FALSE
chr11	68564307	G	T	ENST00000393800	ENSG00000110075	PPP6R3	TRUE	TRUE
chr11	68564319	G	T	ENST00000393800	ENSG00000110075	PPP6R3	TRUE	TRUE
chr11	68564327	C	A	ENST00000393800	ENSG00000110075	PPP6R3	TRUE	TRUE
chr11	68564347	C	A	ENST00000393800	ENSG00000110075	PPP6R3	TRUE	TRUE
chr11	68564347	C	G	ENST00000393800	ENSG00000110075	PPP6R3	TRUE	TRUE
chr11	68564354	T	A	ENST00000393800	ENSG00000110075	PPP6R3	TRUE	TRUE
chr11	68564356	C	A	ENST00000393800	ENSG00000110075	PPP6R3	TRUE	TRUE
chr11	68564356	C	G	ENST00000393800	ENSG00000110075	PPP6R3	TRUE	TRUE
chr11	68564364	A	T	ENST00000393800	ENSG00000110075	PPP6R3	TRUE	TRUE
chr11	68564376	G	T	ENST00000393800	ENSG00000110075	PPP6R3	TRUE	TRUE
chr11	68564385	A	T	ENST00000393800	ENSG00000110075	PPP6R3	TRUE	TRUE
chr11	68564388	G	T	ENST00000393800	ENSG00000110075	PPP6R3	TRUE	TRUE
chr11	68564391	A	T	ENST00000393800	ENSG00000110075	PPP6R3	TRUE	TRUE
chr11	68564397	G	T	ENST00000393800	ENSG00000110075	PPP6R3	TRUE	TRUE
chr11	68564409	G	T	ENST00000393800	ENSG00000110075	PPP6R3	TRUE	TRUE
chr11	68564421	G	T	ENST00000393800	ENSG00000110075	PPP6R3	TRUE	TRUE
chr11	68564430	A	T	ENST00000393800	ENSG00000110075	PPP6R3	TRUE	TRUE
chr11	68564433	G	A	ENST00000393800	ENSG00000110075	PPP6R3	TRUE	FALSE
chr11	68564433	G	C	ENST00000393800	ENSG00000110075	PPP6R3	TRUE	FALSE
chr11	68564433	G	T	ENST00000393800	ENSG00000110075	PPP6R3	TRUE	FALSE
chr11	68564434	T	A	ENST00000393800	ENSG00000110075	PPP6R3	TRUE	FALSE
chr11	68564434	T	C	ENST00000393800	ENSG00000110075	PPP6R3	TRUE	FALSE
chr11	68564434	T	G	ENST00000393800	ENSG00000110075	PPP6R3	TRUE	FALSE
chr11	68567012	A	C	ENST00000393800	ENSG00000110075	PPP6R3	TRUE	FALSE
chr11	68567012	A	G	ENST00000393800	ENSG00000110075	PPP6R3	TRUE	FALSE
chr11	68567012	A	T	ENST00000393800	ENSG00000110075	PPP6R3	TRUE	FALSE
chr11	68567013	G	A	ENST00000393800	ENSG00000110075	PPP6R3	TRUE	FALSE
chr11	68567013	G	C	ENST00000393800	ENSG00000110075	PPP6R3	TRUE	FALSE
chr11	68567013	G	T	ENST00000393800	ENSG00000110075	PPP6R3	TRUE	FALSE
chr11	68567014	A	T	ENST00000393800	ENSG00000110075	PPP6R3	TRUE	TRUE
chr11	68567026	A	T	ENST00000393800	ENSG00000110075	PPP6R3	TRUE	TRUE
chr11	68567036	G	A	ENST00000393800	ENSG00000110075	PPP6R3	TRUE	TRUE
chr11	68567037	G	A	ENST00000393800	ENSG00000110075	PPP6R3	TRUE	TRUE
chr11	68567072	T	A	ENST00000393800	ENSG00000110075	PPP6R3	TRUE	TRUE
chr11	68567087	T	A	ENST00000393800	ENSG00000110075	PPP6R3	TRUE	TRUE
chr11	68567104	C	T	ENST00000393800	ENSG00000110075	PPP6R3	TRUE	TRUE
chr11	68567140	G	T	ENST00000393800	ENSG00000110075	PPP6R3	TRUE	TRUE
chr11	68567155	G	T	ENST00000393800	ENSG00000110075	PPP6R3	TRUE	TRUE
chr11	68567165	T	A	ENST00000393800	ENSG00000110075	PPP6R3	TRUE	TRUE
chr11	68567167	G	A	ENST00000393800	ENSG00000110075	PPP6R3	TRUE	FALSE
chr11	68567167	G	C	ENST00000393800	ENSG00000110075	PPP6R3	TRUE	FALSE
chr11	68567167	G	T	ENST00000393800	ENSG00000110075	PPP6R3	TRUE	FALSE
chr11	68567168	T	A	ENST00000393800	ENSG00000110075	PPP6R3	TRUE	FALSE
chr11	68567168	T	C	ENST00000393800	ENSG00000110075	PPP6R3	TRUE	FALSE
chr11	68567168	T	G	ENST00000393800	ENSG00000110075	PPP6R3	TRUE	FALSE
chr11	68569746	A	C	ENST00000393800	ENSG00000110075	PPP6R3	TRUE	FALSE
chr11	68569746	A	G	ENST00000393800	ENSG00000110075	PPP6R3	TRUE	FALSE
chr11	68569746	A	T	ENST00000393800	ENSG00000110075	PPP6R3	TRUE	FALSE
chr11	68569747	G	A	ENST00000393800	ENSG00000110075	PPP6R3	TRUE	FALSE
chr11	68569747	G	C	ENST00000393800	ENSG00000110075	PPP6R3	TRUE	FALSE
chr11	68569747	G	T	ENST00000393800	ENSG00000110075	PPP6R3	TRUE	FALSE
chr11	68569760	A	T	ENST00000393800	ENSG00000110075	PPP6R3	TRUE	TRUE
chr11	68569765	T	A	ENST00000393800	ENSG00000110075	PPP6R3	TRUE	TRUE
chr11	68569765	T	G	ENST00000393800	ENSG00000110075	PPP6R3	TRUE	TRUE
chr11	68569770	G	A	ENST00000393800	ENSG00000110075	PPP6R3	TRUE	TRUE
chr11	68569771	G	A	ENST00000393800	ENSG00000110075	PPP6R3	TRUE	TRUE
chr11	68569782	T	A	ENST00000393800	ENSG00000110075	PPP6R3	TRUE	TRUE
chr11	68569790	C	T	ENST00000393800	ENSG00000110075	PPP6R3	TRUE	TRUE
chr11	68569796	G	T	ENST00000393800	ENSG00000110075	PPP6R3	TRUE	TRUE
chr11	68569804	T	A	ENST00000393800	ENSG00000110075	PPP6R3	TRUE	TRUE
chr11	68569832	G	T	ENST00000393800	ENSG00000110075	PPP6R3	TRUE	TRUE
chr11	68569841	G	T	ENST00000393800	ENSG00000110075	PPP6R3	TRUE	TRUE
chr11	68569862	C	T	ENST00000393800	ENSG00000110075	PPP6R3	TRUE	TRUE
chr11	68569884	T	A	ENST00000393800	ENSG00000110075	PPP6R3	TRUE	TRUE
chr11	68569887	T	A	ENST00000393800	ENSG00000110075	PPP6R3	TRUE	TRUE
chr11	68569887	T	G	ENST00000393800	ENSG00000110075	PPP6R3	TRUE	TRUE
chr11	68569890	T	A	ENST00000393800	ENSG00000110075	PPP6R3	TRUE	TRUE
chr11	68569890	T	G	ENST00000393800	ENSG00000110075	PPP6R3	TRUE	TRUE
chr11	68569892	A	T	ENST00000393800	ENSG00000110075	PPP6R3
chr11	68569898	G	A	ENST00000393800	ENSG00000110075	PPP6R3	TRUE	FALSE
chr11	68569898	G	C	ENST00000393800	ENSG00000110075	PPP6R3	TRUE	FALSE
chr11	68569898	G	T	ENST00000393800	ENSG00000110075	PPP6R3	TRUE	FALSE
chr11	68569899	T	A	ENST00000393800	ENSG00000110075	PPP6R3	TRUE	FALSE
chr11	68569899	T	C	ENST00000393800	ENSG00000110075	PPP6R3	TRUE	FALSE
chr11	68569899	T	G	ENST00000393800	ENSG00000110075	PPP6R3	TRUE	FALSE
chr11	68571038	A	C	ENST00000393800	ENSG00000110075	PPP6R3	TRUE	TRUE
chr11	68571038	A	G	ENST00000393800	ENSG00000110075	PPP6R3	TRUE	TRUE
chr11	68571038	A	T	ENST00000393800	ENSG00000110075	PPP6R3	TRUE	TRUE
chr11	68571039	G	A	ENST00000393800	ENSG00000110075	PPP6R3	TRUE	TRUE
chr11	68571039	G	C	ENST00000393800	ENSG00000110075	PPP6R3	TRUE	TRUE
chr11	68571039	G	T	ENST00000393800	ENSG00000110075	PPP6R3	TRUE	TRUE
chr11	68571046	C	T	ENST00000393800	ENSG00000110075	PPP6R3
chr11	68571049	A	T	ENST00000393800	ENSG00000110075	PPP6R3
chr11	68571054	T	A	ENST00000393800	ENSG00000110075	PPP6R3
chr11	68571055	C	T	ENST00000393800	ENSG00000110075	PPP6R3
chr11	68571059	T	A	ENST00000393800	ENSG00000110075	PPP6R3
chr11	68571059	T	G	ENST00000393800	ENSG00000110075	PPP6R3
chr11	68571064	G	T	ENST00000393800	ENSG00000110075	PPP6R3
chr11	68571067	C	T	ENST00000393800	ENSG00000110075	PPP6R3
chr11	68571076	G	T	ENST00000393800	ENSG00000110075	PPP6R3
chr11	68571083	G	A	ENST00000393800	ENSG00000110075	PPP6R3
chr11	68571084	G	A	ENST00000393800	ENSG00000110075	PPP6R3
chr11	68571085	G	T	ENST00000393800	ENSG00000110075	PPP6R3
chr11	68571094	G	T	ENST00000393800	ENSG00000110075	PPP6R3
chr11	68571097	A	T	ENST00000393800	ENSG00000110075	PPP6R3
chr11	68571100	A	T	ENST00000393800	ENSG00000110075	PPP6R3	TRUE	TRUE
chr11	68571103	C	T	ENST00000393800	ENSG00000110075	PPP6R3	TRUE	TRUE
chr11	68571105	G	A	ENST00000393800	ENSG00000110075	PPP6R3	TRUE	FALSE
chr11	68571105	G	C	ENST00000393800	ENSG00000110075	PPP6R3	TRUE	FALSE
chr11	68571105	G	T	ENST00000393800	ENSG00000110075	PPP6R3	TRUE	FALSE
chr11	68571106	T	A	ENST00000393800	ENSG00000110075	PPP6R3	TRUE	FALSE
chr11	68571106	T	C	ENST00000393800	ENSG00000110075	PPP6R3	TRUE	FALSE
chr11	68571106	T	G	ENST00000393800	ENSG00000110075	PPP6R3	TRUE	FALSE
chr11	68574107	A	C	ENST00000393800	ENSG00000110075	PPP6R3	TRUE	FALSE
chr11	68574107	A	G	ENST00000393800	ENSG00000110075	PPP6R3	TRUE	FALSE
chr11	68574107	A	T	ENST00000393800	ENSG00000110075	PPP6R3	TRUE	FALSE
chr11	68574108	G	A	ENST00000393800	ENSG00000110075	PPP6R3	TRUE	FALSE
chr11	68574108	G	C	ENST00000393800	ENSG00000110075	PPP6R3	TRUE	FALSE
chr11	68574108	G	T	ENST00000393800	ENSG00000110075	PPP6R3	TRUE	FALSE
chr11	68574113	G	T	ENST00000393800	ENSG00000110075	PPP6R3	TRUE	TRUE
chr11	68574116	G	T	ENST00000393800	ENSG00000110075	PPP6R3	TRUE	TRUE
chr11	68574119	G	T	ENST00000393800	ENSG00000110075	PPP6R3	TRUE	TRUE
chr11	68574122	A	T	ENST00000393800	ENSG00000110075	PPP6R3	TRUE	TRUE
chr11	68574136	C	A	ENST00000393800	ENSG00000110075	PPP6R3	TRUE	TRUE
chr11	68574136	C	G	ENST00000393800	ENSG00000110075	PPP6R3	TRUE	TRUE
chr11	68574140	G	T	ENST00000393800	ENSG00000110075	PPP6R3	TRUE	TRUE
chr11	68574166	T	A	ENST00000393800	ENSG00000110075	PPP6R3	TRUE	TRUE
chr11	68574185	A	T	ENST00000393800	ENSG00000110075	PPP6R3	TRUE	TRUE
chr11	68574204	T	A	ENST00000393800	ENSG00000110075	PPP6R3	TRUE	TRUE
chr11	68574204	T	G	ENST00000393800	ENSG00000110075	PPP6R3	TRUE	TRUE
chr11	68574209	C	T	ENST00000393800	ENSG00000110075	PPP6R3	TRUE	TRUE
chr11	68574212	C	T	ENST00000393800	ENSG00000110075	PPP6R3	TRUE	TRUE
chr11	68574221	A	T	ENST00000393800	ENSG00000110075	PPP6R3	TRUE	TRUE
chr11	68574225	G	A	ENST00000393800	ENSG00000110075	PPP6R3	TRUE	FALSE
chr11	68574225	G	C	ENST00000393800	ENSG00000110075	PPP6R3	TRUE	FALSE
chr11	68574225	G	T	ENST00000393800	ENSG00000110075	PPP6R3	TRUE	FALSE
chr11	68574226	T	A	ENST00000393800	ENSG00000110075	PPP6R3	TRUE	FALSE
chr11	68574226	T	C	ENST00000393800	ENSG00000110075	PPP6R3	FALSE	FALSE
chr11	68574226	T	G	ENST00000393800	ENSG00000110075	PPP6R3	TRUE	FALSE
chr11	68575956	A	C	ENST00000393800	ENSG00000110075	PPP6R3	TRUE	FALSE
chr11	68575956	A	G	ENST00000393800	ENSG00000110075	PPP6R3	TRUE	FALSE
chr11	68575956	A	T	ENST00000393800	ENSG00000110075	PPP6R3	TRUE	FALSE
chr11	68575957	G	A	ENST00000393800	ENSG00000110075	PPP6R3	TRUE	FALSE
chr11	68575957	G	C	ENST00000393800	ENSG00000110075	PPP6R3	TRUE	FALSE
chr11	68575957	G	T	ENST00000393800	ENSG00000110075	PPP6R3	TRUE	FALSE
chr11	68575969	G	T	ENST00000393800	ENSG00000110075	PPP6R3	TRUE	TRUE
chr11	68575978	G	T	ENST00000393800	ENSG00000110075	PPP6R3	TRUE	TRUE
chr11	68575981	C	T	ENST00000393800	ENSG00000110075	PPP6R3	TRUE	TRUE
chr11	68575985	G	A	ENST00000393800	ENSG00000110075	PPP6R3	TRUE	TRUE
chr11	68575986	G	A	ENST00000393800	ENSG00000110075	PPP6R3	TRUE	TRUE
chr11	68575987	G	T	ENST00000393800	ENSG00000110075	PPP6R3	TRUE	TRUE
chr11	68575998	C	A	ENST00000393800	ENSG00000110075	PPP6R3	TRUE	TRUE
chr11	68576009	T	A	ENST00000393800	ENSG00000110075	PPP6R3	TRUE	TRUE
chr11	68576009	T	G	ENST00000393800	ENSG00000110075	PPP6R3	TRUE	TRUE
chr11	68576011	G	T	ENST00000393800	ENSG00000110075	PPP6R3	TRUE	TRUE
chr11	68576014	G	T	ENST00000393800	ENSG00000110075	PPP6R3	TRUE	TRUE
chr11	68576023	A	T	ENST00000393800	ENSG00000110075	PPP6R3	TRUE	TRUE
chr11	68576044	G	A	ENST00000393800	ENSG00000110075	PPP6R3	TRUE	FALSE
chr11	68576044	G	C	ENST00000393800	ENSG00000110075	PPP6R3	TRUE	FALSE
chr11	68576044	G	T	ENST00000393800	ENSG00000110075	PPP6R3	TRUE	FALSE
chr11	68576045	T	A	ENST00000393800	ENSG00000110075	PPP6R3	TRUE	FALSE
chr11	68576045	T	C	ENST00000393800	ENSG00000110075	PPP6R3	TRUE	FALSE
chr11	68576045	T	G	ENST00000393800	ENSG00000110075	PPP6R3	TRUE	FALSE
chr11	68583041	A	C	ENST00000393800	ENSG00000110075	PPP6R3	TRUE	FALSE
chr11	68583041	A	G	ENST00000393800	ENSG00000110075	PPP6R3	TRUE	FALSE
chr11	68583041	A	T	ENST00000393800	ENSG00000110075	PPP6R3	TRUE	FALSE
chr11	68583042	G	A	ENST00000393800	ENSG00000110075	PPP6R3	TRUE	FALSE
chr11	68583042	G	C	ENST00000393800	ENSG00000110075	PPP6R3	TRUE	FALSE
chr11	68583042	G	T	ENST00000393800	ENSG00000110075	PPP6R3	TRUE	FALSE
chr11	68583054	C	A	ENST00000393800	ENSG00000110075	PPP6R3	TRUE	TRUE
chr11	68583065	C	A	ENST00000393800	ENSG00000110075	PPP6R3	TRUE	TRUE
chr11	68583065	C	G	ENST00000393800	ENSG00000110075	PPP6R3	TRUE	TRUE
chr11	68583079	G	T	ENST00000393800	ENSG00000110075	PPP6R3	TRUE	TRUE
chr11	68583091	A	T	ENST00000393800	ENSG00000110075	PPP6R3	TRUE	TRUE
chr11	68583094	G	T	ENST00000393800	ENSG00000110075	PPP6R3	TRUE	TRUE
chr11	68583107	C	A	ENST00000393800	ENSG00000110075	PPP6R3	TRUE	TRUE
chr11	68583107	C	G	ENST00000393800	ENSG00000110075	PPP6R3	TRUE	TRUE
chr11	68583109	C	T	ENST00000393800	ENSG00000110075	PPP6R3	TRUE	TRUE
chr11	68583122	T	A	ENST00000393800	ENSG00000110075	PPP6R3	TRUE	TRUE
chr11	68583124	C	T	ENST00000393800	ENSG00000110075	PPP6R3	TRUE	TRUE
chr11	68583127	C	T	ENST00000393800	ENSG00000110075	PPP6R3	TRUE	TRUE
chr11	68583130	G	A	ENST00000393800	ENSG00000110075	PPP6R3	TRUE	FALSE
chr11	68583130	G	C	ENST00000393800	ENSG00000110075	PPP6R3	TRUE	TRUE
chr11	68583130	G	T	ENST00000393800	ENSG00000110075	PPP6R3	TRUE	TRUE
chr11	68583131	T	A	ENST00000393800	ENSG00000110075	PPP6R3	TRUE	FALSE
chr11	68583131	T	C	ENST00000393800	ENSG00000110075	PPP6R3	TRUE	FALSE
chr11	68583131	T	G	ENST00000393800	ENSG00000110075	PPP6R3	TRUE	TRUE
chr11	68587925	A	C	ENST00000393800	ENSG00000110075	PPP6R3	FALSE	FALSE
chr11	68587925	A	G	ENST00000393800	ENSG00000110075	PPP6R3	FALSE	FALSE
chr11	68587925	A	T	ENST00000393800	ENSG00000110075	PPP6R3	FALSE	FALSE
chr11	68587926	G	A	ENST00000393800	ENSG00000110075	PPP6R3	FALSE	FALSE
chr11	68587926	G	C	ENST00000393800	ENSG00000110075	PPP6R3	FALSE	FALSE
chr11	68587926	G	T	ENST00000393800	ENSG00000110075	PPP6R3	FALSE	FALSE
chr11	68587941	T	A	ENST00000393800	ENSG00000110075	PPP6R3	TRUE	TRUE
chr11	68587941	T	G	ENST00000393800	ENSG00000110075	PPP6R3	TRUE	TRUE
chr11	68587942	C	T	ENST00000393800	ENSG00000110075	PPP6R3	TRUE	TRUE
chr11	68587948	C	T	ENST00000393800	ENSG00000110075	PPP6R3	TRUE	TRUE
chr11	68587951	C	T	ENST00000393800	ENSG00000110075	PPP6R3	TRUE	TRUE
chr11	68587975	C	T	ENST00000393800	ENSG00000110075	PPP6R3	TRUE	TRUE
chr11	68587993	G	T	ENST00000393800	ENSG00000110075	PPP6R3	TRUE	TRUE
chr11	68587996	A	T	ENST00000393800	ENSG00000110075	PPP6R3	TRUE	TRUE
chr11	68588008	C	T	ENST00000393800	ENSG00000110075	PPP6R3	TRUE	TRUE
chr11	68588025	G	A	ENST00000393800	ENSG00000110075	PPP6R3	TRUE	FALSE
chr11	68588025	G	C	ENST00000393800	ENSG00000110075	PPP6R3	TRUE	FALSE
chr11	68588025	G	T	ENST00000393800	ENSG00000110075	PPP6R3	TRUE	FALSE
chr11	68588026	T	A	ENST00000393800	ENSG00000110075	PPP6R3	TRUE	FALSE
chr11	68588026	T	C	ENST00000393800	ENSG00000110075	PPP6R3	TRUE	FALSE
chr11	68588026	T	G	ENST00000393800	ENSG00000110075	PPP6R3	TRUE	FALSE
chr11	68590658	A	C	ENST00000393800	ENSG00000110075	PPP6R3	TRUE	FALSE
chr11	68590658	A	G	ENST00000393800	ENSG00000110075	PPP6R3	TRUE	FALSE
chr11	68590658	A	T	ENST00000393800	ENSG00000110075	PPP6R3	TRUE	FALSE
chr11	68590659	G	A	ENST00000393800	ENSG00000110075	PPP6R3	TRUE	FALSE
chr11	68590659	G	C	ENST00000393800	ENSG00000110075	PPP6R3	TRUE	FALSE
chr11	68590659	G	T	ENST00000393800	ENSG00000110075	PPP6R3	TRUE	FALSE
chr11	68590673	C	T	ENST00000393800	ENSG00000110075	PPP6R3	TRUE	TRUE
chr11	68590680	C	A	ENST00000393800	ENSG00000110075	PPP6R3	TRUE	TRUE
chr11	68590680	C	G	ENST00000393800	ENSG00000110075	PPP6R3	TRUE	TRUE
chr11	68590709	G	T	ENST00000393800	ENSG00000110075	PPP6R3	TRUE	TRUE
chr11	68590715	G	A	ENST00000393800	ENSG00000110075	PPP6R3	TRUE	FALSE
chr11	68590715	G	C	ENST00000393800	ENSG00000110075	PPP6R3	TRUE	FALSE
chr11	68590715	G	T	ENST00000393800	ENSG00000110075	PPP6R3	TRUE	FALSE
chr11	68590716	T	A	ENST00000393800	ENSG00000110075	PPP6R3	TRUE	FALSE
chr11	68590716	T	C	ENST00000393800	ENSG00000110075	PPP6R3	TRUE	FALSE
chr11	68590716	T	G	ENST00000393800	ENSG00000110075	PPP6R3	TRUE	FALSE
chr11	68591574	A	C	ENST00000393800	ENSG00000110075	PPP6R3	TRUE	FALSE
chr11	68591574	A	G	ENST00000393800	ENSG00000110075	PPP6R3	TRUE	FALSE
chr11	68591574	A	T	ENST00000393800	ENSG00000110075	PPP6R3	TRUE	FALSE
chr11	68591575	G	A	ENST00000393800	ENSG00000110075	PPP6R3	TRUE	FALSE
chr11	68591575	G	C	ENST00000393800	ENSG00000110075	PPP6R3	TRUE	FALSE
chr11	68591575	G	T	ENST00000393800	ENSG00000110075	PPP6R3	TRUE	FALSE
chr11	68591576	G	T	ENST00000393800	ENSG00000110075	PPP6R3	TRUE	TRUE
chr11	68591589	T	A	ENST00000393800	ENSG00000110075	PPP6R3	TRUE	TRUE
chr11	68591594	G	T	ENST00000393800	ENSG00000110075	PPP6R3	TRUE	TRUE
chr11	68591602	T	A	ENST00000393800	ENSG00000110075	PPP6R3	TRUE	TRUE
chr11	68591605	T	A	ENST00000393800	ENSG00000110075	PPP6R3	TRUE	TRUE
chr11	68591606	A	T	ENST00000393800	ENSG00000110075	PPP6R3	TRUE	TRUE
chr11	68591609	G	T	ENST00000393800	ENSG00000110075	PPP6R3	TRUE	TRUE
chr11	68591612	A	T	ENST00000393800	ENSG00000110075	PPP6R3	TRUE	TRUE
chr11	68591618	C	T	ENST00000393800	ENSG00000110075	PPP6R3	TRUE	TRUE
chr11	68591621	C	T	ENST00000393800	ENSG00000110075	PPP6R3	TRUE	TRUE
chr11	68591645	G	T	ENST00000393800	ENSG00000110075	PPP6R3	TRUE	TRUE
chr11	68591648	G	T	ENST00000393800	ENSG00000110075	PPP6R3	TRUE	TRUE
chr11	68591658	G	A	ENST00000393800	ENSG00000110075	PPP6R3	TRUE	TRUE
chr11	68591659	G	A	ENST00000393800	ENSG00000110075	PPP6R3	TRUE	TRUE
chr11	68591660	G	T	ENST00000393800	ENSG00000110075	PPP6R3	TRUE	TRUE
chr11	68591663	G	T	ENST00000393800	ENSG00000110075	PPP6R3	TRUE	TRUE
chr11	68591666	A	T	ENST00000393800	ENSG00000110075	PPP6R3	TRUE	TRUE
chr11	68591687	G	T	ENST00000393800	ENSG00000110075	PPP6R3	TRUE	TRUE
chr11	68591693	C	T	ENST00000393800	ENSG00000110075	PPP6R3	TRUE	TRUE
chr11	68591696	A	T	ENST00000393800	ENSG00000110075	PPP6R3	TRUE	TRUE
chr11	68591699	C	T	ENST00000393800	ENSG00000110075	PPP6R3	TRUE	TRUE
chr11	68591707	G	A	ENST00000393800	ENSG00000110075	PPP6R3	TRUE	FALSE
chr11	68591707	G	C	ENST00000393800	ENSG00000110075	PPP6R3	TRUE	FALSE
chr11	68591707	G	T	ENST00000393800	ENSG00000110075	PPP6R3	TRUE	FALSE
chr11	68591708	T	A	ENST00000393800	ENSG00000110075	PPP6R3	TRUE	FALSE
chr11	68591708	T	C	ENST00000393800	ENSG00000110075	PPP6R3	TRUE	FALSE
chr11	68591708	T	G	ENST00000393800	ENSG00000110075	PPP6R3	TRUE	FALSE
chr11	68596095	A	C	ENST00000393800	ENSG00000110075	PPP6R3	TRUE	FALSE
chr11	68596095	A	G	ENST00000393800	ENSG00000110075	PPP6R3	TRUE	FALSE
chr11	68596095	A	T	ENST00000393800	ENSG00000110075	PPP6R3	TRUE	FALSE
chr11	68596096	G	A	ENST00000393800	ENSG00000110075	PPP6R3	TRUE	FALSE
chr11	68596096	G	C	ENST00000393800	ENSG00000110075	PPP6R3	TRUE	FALSE
chr11	68596096	G	T	ENST00000393800	ENSG00000110075	PPP6R3	TRUE	FALSE
chr11	68596099	C	A	ENST00000393800	ENSG00000110075	PPP6R3	TRUE	TRUE
chr11	68596116	G	T	ENST00000393800	ENSG00000110075	PPP6R3	TRUE	TRUE
chr11	68596119	G	T	ENST00000393800	ENSG00000110075	PPP6R3	TRUE	TRUE
chr11	68596134	G	T	ENST00000393800	ENSG00000110075	PPP6R3	TRUE	TRUE
chr11	68596137	G	T	ENST00000393800	ENSG00000110075	PPP6R3	TRUE	TRUE
chr11	68596140	G	T	ENST00000393800	ENSG00000110075	PPP6R3	TRUE	TRUE
chr11	68596146	G	T	ENST00000393800	ENSG00000110075	PPP6R3	TRUE	TRUE
chr11	68596152	A	T	ENST00000393800	ENSG00000110075	PPP6R3	TRUE	TRUE
chr11	68596155	C	T	ENST00000393800	ENSG00000110075	PPP6R3	TRUE	TRUE
chr11	68596162	T	A	ENST00000393800	ENSG00000110075	PPP6R3	TRUE	TRUE
chr11	68596167	G	T	ENST00000393800	ENSG00000110075	PPP6R3	TRUE	TRUE
chr11	68596188	G	T	ENST00000393800	ENSG00000110075	PPP6R3	TRUE	TRUE
chr11	68596194	A	T	ENST00000393800	ENSG00000110075	PPP6R3	TRUE	TRUE
chr11	68596200	G	T	ENST00000393800	ENSG00000110075	PPP6R3	TRUE	TRUE
chr11	68596215	G	T	ENST00000393800	ENSG00000110075	PPP6R3	TRUE	TRUE
chr11	68596219	G	A	ENST00000393800	ENSG00000110075	PPP6R3	TRUE	FALSE
chr11	68596219	G	C	ENST00000393800	ENSG00000110075	PPP6R3	TRUE	FALSE
chr11	68596219	G	T	ENST00000393800	ENSG00000110075	PPP6R3	TRUE	FALSE
chr11	68596220	T	A	ENST00000393800	ENSG00000110075	PPP6R3	TRUE	FALSE
chr11	68596220	T	C	ENST00000393800	ENSG00000110075	PPP6R3	TRUE	FALSE
chr11	68596220	T	G	ENST00000393800	ENSG00000110075	PPP6R3	TRUE	FALSE
chr11	68600339	A	C	ENST00000393800	ENSG00000110075	PPP6R3	TRUE	FALSE
chr11	68600339	A	G	ENST00000393800	ENSG00000110075	PPP6R3	TRUE	FALSE
chr11	68600339	A	T	ENST00000393800	ENSG00000110075	PPP6R3	TRUE	FALSE
chr11	68600340	G	A	ENST00000393800	ENSG00000110075	PPP6R3	TRUE	FALSE
chr11	68600340	G	C	ENST00000393800	ENSG00000110075	PPP6R3	TRUE	FALSE
chr11	68600340	G	T	ENST00000393800	ENSG00000110075	PPP6R3	TRUE	FALSE
chr11	68600350	G	A	ENST00000393800	ENSG00000110075	PPP6R3	TRUE	TRUE
chr11	68600351	G	A	ENST00000393800	ENSG00000110075	PPP6R3	TRUE	TRUE
chr11	68600353	C	A	ENST00000393800	ENSG00000110075	PPP6R3	TRUE	TRUE
chr11	68600353	C	G	ENST00000393800	ENSG00000110075	PPP6R3	TRUE	TRUE
chr11	68600376	G	T	ENST00000393800	ENSG00000110075	PPP6R3	TRUE	TRUE
chr11	68600398	T	A	ENST00000393800	ENSG00000110075	PPP6R3	TRUE	TRUE
chr11	68600409	G	T	ENST00000393800	ENSG00000110075	PPP6R3	TRUE	TRUE
chr11	68600422	G	A	ENST00000393800	ENSG00000110075	PPP6R3	TRUE	TRUE
chr11	68600423	G	A	ENST00000393800	ENSG00000110075	PPP6R3	TRUE	TRUE
chr11	68600430	G	T	ENST00000393800	ENSG00000110075	PPP6R3	TRUE	TRUE
chr11	68600433	G	T	ENST00000393800	ENSG00000110075	PPP6R3	TRUE	TRUE
chr11	68600448	A	T	ENST00000393800	ENSG00000110075	PPP6R3	TRUE	TRUE
chr11	68600451	G	T	ENST00000393800	ENSG00000110075	PPP6R3	TRUE	TRUE
chr11	68600461	G	A	ENST00000393800	ENSG00000110075	PPP6R3	TRUE	TRUE
chr11	68600462	G	A	ENST00000393800	ENSG00000110075	PPP6R3	TRUE	TRUE
chr11	68600473	C	A	ENST00000393800	ENSG00000110075	PPP6R3	TRUE	TRUE
chr11	68600473	C	G	ENST00000393800	ENSG00000110075	PPP6R3	TRUE	TRUE
chr11	68600475	G	T	ENST00000393800	ENSG00000110075	PPP6R3	TRUE	TRUE
chr11	68600495	G	A	ENST00000393800	ENSG00000110075	PPP6R3	TRUE	FALSE
chr11	68600495	G	C	ENST00000393800	ENSG00000110075	PPP6R3	TRUE	FALSE
chr11	68600495	G	T	ENST00000393800	ENSG00000110075	PPP6R3	TRUE	FALSE
chr11	68600496	T	A	ENST00000393800	ENSG00000110075	PPP6R3	TRUE	FALSE
chr11	68600496	T	C	ENST00000393800	ENSG00000110075	PPP6R3	TRUE	FALSE
chr11	68600496	T	G	ENST00000393800	ENSG00000110075	PPP6R3	TRUE	FALSE
chr11	68601861	A	C	ENST00000393800	ENSG00000110075	PPP6R3	TRUE	FALSE
chr11	68601861	A	G	ENST00000393800	ENSG00000110075	PPP6R3	TRUE	FALSE
chr11	68601861	A	T	ENST00000393800	ENSG00000110075	PPP6R3	TRUE	FALSE
chr11	68601862	G	A	ENST00000393800	ENSG00000110075	PPP6R3	TRUE	FALSE
chr11	68601862	G	C	ENST00000393800	ENSG00000110075	PPP6R3	TRUE	FALSE
chr11	68601862	G	T	ENST00000393800	ENSG00000110075	PPP6R3	TRUE	FALSE
chr11	68601867	A	T	ENST00000393800	ENSG00000110075	PPP6R3	TRUE	TRUE
chr11	68601877	T	A	ENST00000393800	ENSG00000110075	PPP6R3	TRUE	TRUE
chr11	68601877	T	G	ENST00000393800	ENSG00000110075	PPP6R3	TRUE	TRUE
chr11	68601897	G	T	ENST00000393800	ENSG00000110075	PPP6R3	TRUE	TRUE
chr11	68601903	G	T	ENST00000393800	ENSG00000110075	PPP6R3	TRUE	TRUE
chr11	68601915	G	T	ENST00000393800	ENSG00000110075	PPP6R3	TRUE	TRUE
chr11	68601960	C	T	ENST00000393800	ENSG00000110075	PPP6R3	TRUE	TRUE
chr11	68601966	G	T	ENST00000393800	ENSG00000110075	PPP6R3	TRUE	TRUE
chr11	68601970	G	A	ENST00000393800	ENSG00000110075	PPP6R3	TRUE	FALSE
chr11	68601970	G	C	ENST00000393800	ENSG00000110075	PPP6R3	TRUE	FALSE
chr11	68601970	G	T	ENST00000393800	ENSG00000110075	PPP6R3	TRUE	FALSE
chr11	68601971	T	A	ENST00000393800	ENSG00000110075	PPP6R3	TRUE	FALSE
chr11	68601971	T	C	ENST00000393800	ENSG00000110075	PPP6R3	TRUE	FALSE
chr11	68601971	T	G	ENST00000393800	ENSG00000110075	PPP6R3	TRUE	FALSE
chr11	68603340	A	C	ENST00000393800	ENSG00000110075	PPP6R3	TRUE	FALSE
chr11	68603340	A	G	ENST00000393800	ENSG00000110075	PPP6R3	TRUE	FALSE
chr11	68603340	A	T	ENST00000393800	ENSG00000110075	PPP6R3	TRUE	FALSE
chr11	68603341	G	A	ENST00000393800	ENSG00000110075	PPP6R3	TRUE	FALSE
chr11	68603341	G	C	ENST00000393800	ENSG00000110075	PPP6R3	TRUE	FALSE
chr11	68603341	G	T	ENST00000393800	ENSG00000110075	PPP6R3	TRUE	FALSE
chr11	68603362	G	T	ENST00000393800	ENSG00000110075	PPP6R3	TRUE	TRUE
chr11	68603377	G	T	ENST00000393800	ENSG00000110075	PPP6R3	TRUE	TRUE
chr11	68603380	G	T	ENST00000393800	ENSG00000110075	PPP6R3	TRUE	TRUE
chr11	68603383	G	T	ENST00000393800	ENSG00000110075	PPP6R3	TRUE	TRUE
chr11	68603392	G	T	ENST00000393800	ENSG00000110075	PPP6R3	TRUE	TRUE
chr11	68603404	A	T	ENST00000393800	ENSG00000110075	PPP6R3	TRUE	TRUE
chr11	68603413	G	T	ENST00000393800	ENSG00000110075	PPP6R3	TRUE	TRUE
chr11	68603437	A	T	ENST00000393800	ENSG00000110075	PPP6R3	TRUE	TRUE
chr11	68603440	G	T	ENST00000393800	ENSG00000110075	PPP6R3	TRUE	TRUE
chr11	68603467	A	T	ENST00000393800	ENSG00000110075	PPP6R3	TRUE	TRUE
chr11	68603473	G	T	ENST00000393800	ENSG00000110075	PPP6R3	TRUE	TRUE
chr11	68603488	A	T	ENST00000393800	ENSG00000110075	PPP6R3	TRUE	TRUE
chr11	68603493	G	A	ENST00000393800	ENSG00000110075	PPP6R3	TRUE	FALSE
chr11	68603493	G	C	ENST00000393800	ENSG00000110075	PPP6R3	TRUE	FALSE
chr11	68603493	G	T	ENST00000393800	ENSG00000110075	PPP6R3	TRUE	FALSE
chr11	68603494	T	A	ENST00000393800	ENSG00000110075	PPP6R3	TRUE	FALSE
chr11	68603494	T	C	ENST00000393800	ENSG00000110075	PPP6R3	TRUE	FALSE
chr11	68603494	T	G	ENST00000393800	ENSG00000110075	PPP6R3	TRUE	FALSE
chr11	68609902	A	C	ENST00000393800	ENSG00000110075	PPP6R3	TRUE	FALSE
chr11	68609902	A	G	ENST00000393800	ENSG00000110075	PPP6R3	TRUE	FALSE
chr11	68609902	A	T	ENST00000393800	ENSG00000110075	PPP6R3	TRUE	FALSE
chr11	68609903	G	A	ENST00000393800	ENSG00000110075	PPP6R3	TRUE	FALSE
chr11	68609903	G	C	ENST00000393800	ENSG00000110075	PPP6R3	TRUE	FALSE
chr11	68609903	G	T	ENST00000393800	ENSG00000110075	PPP6R3	TRUE	FALSE
chr11	68609905	G	T	ENST00000393800	ENSG00000110075	PPP6R3	TRUE	TRUE
chr11	68609908	G	T	ENST00000393800	ENSG00000110075	PPP6R3	TRUE	TRUE
chr11	68609914	A	T	ENST00000393800	ENSG00000110075	PPP6R3	TRUE	TRUE
chr11	68609929	C	T	ENST00000393800	ENSG00000110075	PPP6R3	TRUE	TRUE
chr11	68609943	T	A	ENST00000393800	ENSG00000110075	PPP6R3	TRUE	TRUE
chr11	68609944	A	T	ENST00000393800	ENSG00000110075	PPP6R3	TRUE	TRUE
chr11	68609953	G	T	ENST00000393800	ENSG00000110075	PPP6R3	TRUE	TRUE
chr11	68609956	G	T	ENST00000393800	ENSG00000110075	PPP6R3	TRUE	TRUE
chr11	68609961	T	A	ENST00000393800	ENSG00000110075	PPP6R3	TRUE	TRUE
chr11	68609965	G	T	ENST00000393800	ENSG00000110075	PPP6R3	TRUE	TRUE
chr11	68609974	G	T	ENST00000393800	ENSG00000110075	PPP6R3	FALSE	FALSE
chr11	68609980	A	T	ENST00000393800	ENSG00000110075	PPP6R3	FALSE	FALSE
chr11	68609985	C	A	ENST00000393800	ENSG00000110075	PPP6R3	FALSE	FALSE
chr11	68610016	G	T	ENST00000393800	ENSG00000110075	PPP6R3	FALSE	FALSE
chr11	68610019	C	T	ENST00000393800	ENSG00000110075	PPP6R3	FALSE	FALSE
chr11	68610024	G	A	ENST00000393800	ENSG00000110075	PPP6R3	TRUE	FALSE
chr11	68610024	G	C	ENST00000393800	ENSG00000110075	PPP6R3	TRUE	FALSE
chr11	68610024	G	T	ENST00000393800	ENSG00000110075	PPP6R3	TRUE	FALSE
chr11	68610025	T	A	ENST00000393800	ENSG00000110075	PPP6R3	TRUE	FALSE
chr11	68610025	T	C	ENST00000393800	ENSG00000110075	PPP6R3	TRUE	FALSE
chr11	68610025	T	G	ENST00000393800	ENSG00000110075	PPP6R3	TRUE	FALSE
chr11	68613064	A	C	ENST00000393800	ENSG00000110075	PPP6R3	TRUE	FALSE
chr11	68613064	A	G	ENST00000393800	ENSG00000110075	PPP6R3	TRUE	FALSE
chr11	68613064	A	T	ENST00000393800	ENSG00000110075	PPP6R3	TRUE	FALSE
chr11	68613065	G	A	ENST00000393800	ENSG00000110075	PPP6R3	TRUE	FALSE
chr11	68613065	G	C	ENST00000393800	ENSG00000110075	PPP6R3	TRUE	FALSE
chr11	68613065	G	T	ENST00000393800	ENSG00000110075	PPP6R3	TRUE	FALSE
chr11	68613073	C	T	ENST00000393800	ENSG00000110075	PPP6R3	FALSE	FALSE
chr11	68613098	C	A	ENST00000393800	ENSG00000110075	PPP6R3	FALSE	FALSE
chr11	68613098	C	G	ENST00000393800	ENSG00000110075	PPP6R3	FALSE	FALSE
chr11	68684733	G	A	ENST00000265643	ENSG00000069482	GAL	TRUE	FALSE
chr11	68684733	G	C	ENST00000265643	ENSG00000069482	GAL	TRUE	FALSE
chr11	68684733	G	T	ENST00000265643	ENSG00000069482	GAL	TRUE	FALSE
chr11	68684734	T	A	ENST00000265643	ENSG00000069482	GAL	TRUE	FALSE
chr11	68684734	T	C	ENST00000265643	ENSG00000069482	GAL	TRUE	FALSE
chr11	68684734	T	G	ENST00000265643	ENSG00000069482	GAL	TRUE	FALSE
chr11	68684922	A	C	ENST00000265643	ENSG00000069482	GAL	TRUE	FALSE
chr11	68684922	A	G	ENST00000265643	ENSG00000069482	GAL	TRUE	FALSE
chr11	68684922	A	T	ENST00000265643	ENSG00000069482	GAL	TRUE	FALSE
chr11	68684923	G	A	ENST00000265643	ENSG00000069482	GAL	TRUE	FALSE
chr11	68684923	G	C	ENST00000265643	ENSG00000069482	GAL	TRUE	FALSE
chr11	68684923	G	T	ENST00000265643	ENSG00000069482	GAL	TRUE	FALSE
chr11	68684930	C	T	ENST00000265643	ENSG00000069482	GAL	FALSE	FALSE
chr11	68684997	G	A	ENST00000265643	ENSG00000069482	GAL	TRUE	TRUE
chr11	68684998	G	A	ENST00000265643	ENSG00000069482	GAL	TRUE	TRUE
chr11	68685000	C	A	ENST00000265643	ENSG00000069482	GAL	TRUE	TRUE
chr11	68685005	G	A	ENST00000265643	ENSG00000069482	GAL	TRUE	FALSE
chr11	68685005	G	C	ENST00000265643	ENSG00000069482	GAL	TRUE	FALSE
chr11	68685005	G	T	ENST00000265643	ENSG00000069482	GAL	TRUE	FALSE
chr11	68685006	T	A	ENST00000265643	ENSG00000069482	GAL	TRUE	FALSE
chr11	68685006	T	C	ENST00000265643	ENSG00000069482	GAL	TRUE	FALSE
chr11	68685006	T	G	ENST00000265643	ENSG00000069482	GAL	TRUE	FALSE
chr11	68685592	A	C	ENST00000265643	ENSG00000069482	GAL	TRUE	FALSE
chr11	68685592	A	G	ENST00000265643	ENSG00000069482	GAL	TRUE	FALSE
chr11	68685592	A	T	ENST00000265643	ENSG00000069482	GAL	TRUE	FALSE
chr11	68685593	G	A	ENST00000265643	ENSG00000069482	GAL	TRUE	FALSE
chr11	68685593	G	C	ENST00000265643	ENSG00000069482	GAL	TRUE	FALSE
chr11	68685593	G	T	ENST00000265643	ENSG00000069482	GAL	TRUE	FALSE
chr11	68685597	A	T	ENST00000265643	ENSG00000069482	GAL	TRUE	TRUE
chr11	68685600	G	T	ENST00000265643	ENSG00000069482	GAL	TRUE	TRUE
chr11	68685603	A	T	ENST00000265643	ENSG00000069482	GAL	TRUE	TRUE
chr11	68685606	C	T	ENST00000265643	ENSG00000069482	GAL	TRUE	TRUE
chr11	68685613	G	A	ENST00000265643	ENSG00000069482	GAL	TRUE	TRUE
chr11	68685614	G	A	ENST00000265643	ENSG00000069482	GAL	TRUE	TRUE
chr11	68685635	C	A	ENST00000265643	ENSG00000069482	GAL	TRUE	TRUE
chr11	68685635	C	G	ENST00000265643	ENSG00000069482	GAL	TRUE	TRUE
chr11	68685649	G	A	ENST00000265643	ENSG00000069482	GAL	TRUE	FALSE
chr11	68685649	G	C	ENST00000265643	ENSG00000069482	GAL	TRUE	FALSE
chr11	68685649	G	T	ENST00000265643	ENSG00000069482	GAL	TRUE	FALSE
chr11	68685650	T	A	ENST00000265643	ENSG00000069482	GAL	TRUE	FALSE
chr11	68685650	T	C	ENST00000265643	ENSG00000069482	GAL	TRUE	FALSE
chr11	68685650	T	G	ENST00000265643	ENSG00000069482	GAL	TRUE	FALSE
chr11	68688012	A	C	ENST00000265643	ENSG00000069482	GAL	TRUE	FALSE
chr11	68688012	A	G	ENST00000265643	ENSG00000069482	GAL	TRUE	FALSE
chr11	68688012	A	T	ENST00000265643	ENSG00000069482	GAL	TRUE	FALSE
chr11	68688013	G	A	ENST00000265643	ENSG00000069482	GAL	TRUE	FALSE
chr11	68688013	G	C	ENST00000265643	ENSG00000069482	GAL	TRUE	FALSE
chr11	68688013	G	T	ENST00000265643	ENSG00000069482	GAL	TRUE	FALSE
chr11	68688035	C	A	ENST00000265643	ENSG00000069482	GAL	TRUE	TRUE
chr11	68688035	C	G	ENST00000265643	ENSG00000069482	GAL	TRUE	TRUE
chr11	68688046	A	T	ENST00000265643	ENSG00000069482	GAL	TRUE	TRUE
chr11	68688064	A	T	ENST00000265643	ENSG00000069482	GAL	TRUE	TRUE
chr11	68688070	G	T	ENST00000265643	ENSG00000069482	GAL	TRUE	TRUE
chr11	68688082	G	T	ENST00000265643	ENSG00000069482	GAL	TRUE	TRUE
chr11	68688094	A	T	ENST00000265643	ENSG00000069482	GAL	TRUE	TRUE
chr11	68688100	G	T	ENST00000265643	ENSG00000069482	GAL	TRUE	TRUE
chr11	68688101	G	A	ENST00000265643	ENSG00000069482	GAL	TRUE	FALSE
chr11	68688101	G	C	ENST00000265643	ENSG00000069482	GAL	TRUE	FALSE
chr11	68688101	G	T	ENST00000265643	ENSG00000069482	GAL	TRUE	FALSE
chr11	68688102	T	A	ENST00000265643	ENSG00000069482	GAL	TRUE	FALSE
chr11	68688102	T	C	ENST00000265643	ENSG00000069482	GAL	TRUE	FALSE
chr11	68688102	T	G	ENST00000265643	ENSG00000069482	GAL	TRUE	FALSE
chr11	68688847	A	C	ENST00000265643	ENSG00000069482	GAL	TRUE	FALSE
chr11	68688847	A	G	ENST00000265643	ENSG00000069482	GAL	TRUE	FALSE
chr11	68688847	A	T	ENST00000265643	ENSG00000069482	GAL	TRUE	FALSE
chr11	68688848	G	A	ENST00000265643	ENSG00000069482	GAL	TRUE	FALSE
chr11	68688848	G	C	ENST00000265643	ENSG00000069482	GAL	TRUE	FALSE
chr11	68688848	G	T	ENST00000265643	ENSG00000069482	GAL	TRUE	FALSE
chr11	68688872	G	T	ENST00000265643	ENSG00000069482	GAL	TRUE	TRUE
chr11	68688899	G	T	ENST00000265643	ENSG00000069482	GAL	FALSE	FALSE
chr11	68688915	T	A	ENST00000265643	ENSG00000069482	GAL	FALSE	FALSE
chr11	68688923	A	T	ENST00000265643	ENSG00000069482	GAL	FALSE	FALSE
chr11	68688926	G	T	ENST00000265643	ENSG00000069482	GAL		FALSE
chr11	68688927	G	A	ENST00000265643	ENSG00000069482	GAL	TRUE	FALSE
chr11	68688927	G	C	ENST00000265643	ENSG00000069482	GAL	TRUE	FALSE
chr11	68688927	G	T	ENST00000265643	ENSG00000069482	GAL	TRUE	FALSE
chr11	68688928	T	A	ENST00000265643	ENSG00000069482	GAL	TRUE	FALSE
chr11	68688928	T	C	ENST00000265643	ENSG00000069482	GAL	TRUE	FALSE
chr11	68688928	T	G	ENST00000265643	ENSG00000069482	GAL	TRUE	FALSE
chr11	68690915	A	C	ENST00000265643	ENSG00000069482	GAL	TRUE	FALSE
chr11	68690915	A	G	ENST00000265643	ENSG00000069482	GAL	TRUE	FALSE
chr11	68690915	A	T	ENST00000265643	ENSG00000069482	GAL	TRUE	FALSE
chr11	68690916	G	A	ENST00000265643	ENSG00000069482	GAL	TRUE	FALSE
chr11	68690916	G	C	ENST00000265643	ENSG00000069482	GAL	TRUE	FALSE
chr11	68690916	G	T	ENST00000265643	ENSG00000069482	GAL	TRUE	FALSE
chr11	68690965	C	A	ENST00000265643	ENSG00000069482	GAL	FALSE	FALSE
chr11	68690965	C	G	ENST00000265643	ENSG00000069482	GAL	FALSE	FALSE
chr11	68690967	G	T	ENST00000265643	ENSG00000069482	GAL	FALSE	FALSE
chr11	68690976	G	T	ENST00000265643	ENSG00000069482	GAL	FALSE	FALSE
chr11	68708313	C	A	ENST00000255087	ENSG00000132749	TESMIN	FALSE	FALSE
chr11	68708319	T	A	ENST00000255087	ENSG00000132749	TESMIN	FALSE	FALSE
chr11	68708321	A	T	ENST00000255087	ENSG00000132749	TESMIN	FALSE	FALSE
chr11	68708325	C	A	ENST00000255087	ENSG00000132749	TESMIN	FALSE	FALSE
chr11	68708328	T	A	ENST00000255087	ENSG00000132749	TESMIN	FALSE	FALSE
chr11	68708334	T	A	ENST00000255087	ENSG00000132749	TESMIN	FALSE	FALSE
chr11	68708340	C	A	ENST00000255087	ENSG00000132749	TESMIN	FALSE	FALSE
chr11	68708355	G	A	ENST00000255087	ENSG00000132749	TESMIN	FALSE	FALSE
chr11	68708357	G	C	ENST00000255087	ENSG00000132749	TESMIN	FALSE	FALSE
chr11	68708357	G	T	ENST00000255087	ENSG00000132749	TESMIN	FALSE	FALSE
chr11	68708360	A	C	ENST00000255087	ENSG00000132749	TESMIN	FALSE	FALSE
chr11	68708360	A	T	ENST00000255087	ENSG00000132749	TESMIN	FALSE	FALSE
chr11	68708362	G	T	ENST00000255087	ENSG00000132749	TESMIN	FALSE	FALSE
chr11	68708370	C	A	ENST00000255087	ENSG00000132749	TESMIN	FALSE	FALSE
chr11	68708376	C	A	ENST00000255087	ENSG00000132749	TESMIN	FALSE	FALSE
chr11	68708379	C	A	ENST00000255087	ENSG00000132749	TESMIN	FALSE	FALSE
chr11	68708391	G	A	ENST00000255087	ENSG00000132749	TESMIN	FALSE	FALSE
chr11	68708394	C	A	ENST00000255087	ENSG00000132749	TESMIN	FALSE	FALSE
chr11	68708401	G	T	ENST00000255087	ENSG00000132749	TESMIN	FALSE	FALSE
chr11	68708406	T	A	ENST00000255087	ENSG00000132749	TESMIN	FALSE	FALSE
chr11	68708410	G	T	ENST00000255087	ENSG00000132749	TESMIN	FALSE	FALSE
chr11	68708418	C	A	ENST00000255087	ENSG00000132749	TESMIN	FALSE	FALSE
chr11	68708421	T	A	ENST00000255087	ENSG00000132749	TESMIN	FALSE	FALSE
chr11	68708424	C	A	ENST00000255087	ENSG00000132749	TESMIN	FALSE	FALSE
chr11	68708430	C	A	ENST00000255087	ENSG00000132749	TESMIN	FALSE	FALSE
chr11	68708433	C	A	ENST00000255087	ENSG00000132749	TESMIN	FALSE	FALSE
chr11	68708436	C	A	ENST00000255087	ENSG00000132749	TESMIN	FALSE	FALSE
chr11	68708439	G	A	ENST00000255087	ENSG00000132749	TESMIN	FALSE	FALSE
chr11	68708449	G	T	ENST00000255087	ENSG00000132749	TESMIN	FALSE	FALSE
chr11	68708455	G	T	ENST00000255087	ENSG00000132749	TESMIN	FALSE	FALSE
chr11	68708466	C	A	ENST00000255087	ENSG00000132749	TESMIN	FALSE	FALSE
chr11	68708475	C	A	ENST00000255087	ENSG00000132749	TESMIN	FALSE	FALSE
chr11	68708476	C	T	ENST00000255087	ENSG00000132749	TESMIN	FALSE	FALSE
chr11	68708477	C	T	ENST00000255087	ENSG00000132749	TESMIN	FALSE	FALSE
chr11	68708485	G	T	ENST00000255087	ENSG00000132749	TESMIN	FALSE	FALSE
chr11	68708489	G	C	ENST00000255087	ENSG00000132749	TESMIN	FALSE	FALSE
chr11	68708489	G	T	ENST00000255087	ENSG00000132749	TESMIN	FALSE	FALSE
chr11	68708501	C	A	ENST00000255087	ENSG00000132749	TESMIN	TRUE	FALSE
chr11	68708501	C	G	ENST00000255087	ENSG00000132749	TESMIN	TRUE	FALSE
chr11	68708501	C	T	ENST00000255087	ENSG00000132749	TESMIN	TRUE	FALSE
chr11	68708502	T	A	ENST00000255087	ENSG00000132749	TESMIN	TRUE	FALSE
chr11	68708502	T	C	ENST00000255087	ENSG00000132749	TESMIN	TRUE	FALSE
chr11	68708502	T	G	ENST00000255087	ENSG00000132749	TESMIN	TRUE	FALSE
chr11	68710872	A	C	ENST00000255087	ENSG00000132749	TESMIN	TRUE	FALSE
chr11	68710872	A	G	ENST00000255087	ENSG00000132749	TESMIN	TRUE	FALSE
chr11	68710872	A	T	ENST00000255087	ENSG00000132749	TESMIN	TRUE	FALSE
chr11	68710873	C	A	ENST00000255087	ENSG00000132749	TESMIN	TRUE	FALSE
chr11	68710873	C	G	ENST00000255087	ENSG00000132749	TESMIN	TRUE	FALSE
chr11	68710873	C	T	ENST00000255087	ENSG00000132749	TESMIN	TRUE	FALSE
chr11	68710890	T	A	ENST00000255087	ENSG00000132749	TESMIN	FALSE	FALSE
chr11	68710899	C	A	ENST00000255087	ENSG00000132749	TESMIN	FALSE	FALSE
chr11	68710901	G	C	ENST00000255087	ENSG00000132749	TESMIN	FALSE	FALSE
chr11	68710901	G	T	ENST00000255087	ENSG00000132749	TESMIN	FALSE	FALSE
chr11	68710908	T	A	ENST00000255087	ENSG00000132749	TESMIN	FALSE	FALSE
chr11	68710921	G	C	ENST00000255087	ENSG00000132749	TESMIN	FALSE	FALSE
chr11	68710921	G	T	ENST00000255087	ENSG00000132749	TESMIN	FALSE	FALSE
chr11	68710935	C	A	ENST00000255087	ENSG00000132749	TESMIN	TRUE	TRUE
chr11	68710937	A	T	ENST00000255087	ENSG00000132749	TESMIN	TRUE	TRUE
chr11	68710944	C	A	ENST00000255087	ENSG00000132749	TESMIN	TRUE	TRUE
chr11	68710950	G	A	ENST00000255087	ENSG00000132749	TESMIN	TRUE	TRUE
chr11	68710954	G	C	ENST00000255087	ENSG00000132749	TESMIN	TRUE	TRUE
chr11	68710954	G	T	ENST00000255087	ENSG00000132749	TESMIN	TRUE	TRUE
chr11	68710980	T	A	ENST00000255087	ENSG00000132749	TESMIN	TRUE	TRUE
chr11	68710983	G	A	ENST00000255087	ENSG00000132749	TESMIN	TRUE	TRUE
chr11	68710986	C	A	ENST00000255087	ENSG00000132749	TESMIN	TRUE	TRUE
chr11	68710995	C	A	ENST00000255087	ENSG00000132749	TESMIN	TRUE	TRUE
chr11	68710998	C	A	ENST00000255087	ENSG00000132749	TESMIN	TRUE	TRUE
chr11	68710999	A	C	ENST00000255087	ENSG00000132749	TESMIN	TRUE	TRUE
chr11	68710999	A	T	ENST00000255087	ENSG00000132749	TESMIN	TRUE	TRUE
chr11	68711007	T	A	ENST00000255087	ENSG00000132749	TESMIN	TRUE	TRUE
chr11	68711008	G	T	ENST00000255087	ENSG00000132749	TESMIN	TRUE	TRUE
chr11	68711017	G	T	ENST00000255087	ENSG00000132749	TESMIN	TRUE	TRUE
chr11	68711022	T	A	ENST00000255087	ENSG00000132749	TESMIN	TRUE	TRUE
chr11	68711023	G	T	ENST00000255087	ENSG00000132749	TESMIN	TRUE	TRUE
chr11	68711035	A	T	ENST00000255087	ENSG00000132749	TESMIN	TRUE	TRUE
chr11	68711046	G	A	ENST00000255087	ENSG00000132749	TESMIN	TRUE	TRUE
chr11	68711050	C	A	ENST00000255087	ENSG00000132749	TESMIN	FALSE	FALSE
chr11	68711050	C	G	ENST00000255087	ENSG00000132749	TESMIN	FALSE	FALSE
chr11	68711050	C	T	ENST00000255087	ENSG00000132749	TESMIN	FALSE	FALSE
chr11	68711051	T	A	ENST00000255087	ENSG00000132749	TESMIN	FALSE	FALSE
chr11	68711051	T	C	ENST00000255087	ENSG00000132749	TESMIN	FALSE	FALSE
chr11	68711051	T	G	ENST00000255087	ENSG00000132749	TESMIN	FALSE	FALSE
chr11	68713268	A	C	ENST00000255087	ENSG00000132749	TESMIN	TRUE	FALSE
chr11	68713268	A	G	ENST00000255087	ENSG00000132749	TESMIN	TRUE	FALSE
chr11	68713268	A	T	ENST00000255087	ENSG00000132749	TESMIN	TRUE	FALSE
chr11	68713269	C	A	ENST00000255087	ENSG00000132749	TESMIN	TRUE	FALSE
chr11	68713269	C	G	ENST00000255087	ENSG00000132749	TESMIN	TRUE	FALSE
chr11	68713269	C	T	ENST00000255087	ENSG00000132749	TESMIN	TRUE	FALSE
chr11	68713272	C	A	ENST00000255087	ENSG00000132749	TESMIN	TRUE	TRUE
chr11	68713273	A	C	ENST00000255087	ENSG00000132749	TESMIN	TRUE	TRUE
chr11	68713273	A	T	ENST00000255087	ENSG00000132749	TESMIN	TRUE	TRUE
chr11	68713276	G	T	ENST00000255087	ENSG00000132749	TESMIN	TRUE	TRUE
chr11	68713281	C	A	ENST00000255087	ENSG00000132749	TESMIN	TRUE	TRUE
chr11	68713282	G	T	ENST00000255087	ENSG00000132749	TESMIN	TRUE	TRUE
chr11	68713285	G	C	ENST00000255087	ENSG00000132749	TESMIN	TRUE	TRUE
chr11	68713285	G	T	ENST00000255087	ENSG00000132749	TESMIN	TRUE	TRUE
chr11	68713293	T	A	ENST00000255087	ENSG00000132749	TESMIN	TRUE	TRUE
chr11	68713297	G	T	ENST00000255087	ENSG00000132749	TESMIN	TRUE	TRUE
chr11	68713304	G	C	ENST00000255087	ENSG00000132749	TESMIN	TRUE	TRUE
chr11	68713304	G	T	ENST00000255087	ENSG00000132749	TESMIN	TRUE	TRUE
chr11	68713312	G	T	ENST00000255087	ENSG00000132749	TESMIN	TRUE	TRUE
chr11	68713318	G	T	ENST00000255087	ENSG00000132749	TESMIN	TRUE	TRUE
chr11	68713326	T	A	ENST00000255087	ENSG00000132749	TESMIN	TRUE	TRUE
chr11	68713335	G	A	ENST00000255087	ENSG00000132749	TESMIN	TRUE	TRUE
chr11	68713341	T	A	ENST00000255087	ENSG00000132749	TESMIN	TRUE	TRUE
chr11	68713352	A	T	ENST00000255087	ENSG00000132749	TESMIN	TRUE	TRUE
chr11	68713356	G	A	ENST00000255087	ENSG00000132749	TESMIN	TRUE	TRUE
chr11	68713362	T	A	ENST00000255087	ENSG00000132749	TESMIN	TRUE	TRUE
chr11	68713371	T	A	ENST00000255087	ENSG00000132749	TESMIN	TRUE	TRUE
chr11	68713377	G	A	ENST00000255087	ENSG00000132749	TESMIN	TRUE	TRUE
chr11	68713386	C	A	ENST00000255087	ENSG00000132749	TESMIN	TRUE	TRUE
chr11	68713395	T	A	ENST00000255087	ENSG00000132749	TESMIN	TRUE	TRUE
chr11	68713402	A	T	ENST00000255087	ENSG00000132749	TESMIN	TRUE	TRUE
chr11	68713408	C	A	ENST00000255087	ENSG00000132749	TESMIN	TRUE	FALSE
chr11	68713408	C	G	ENST00000255087	ENSG00000132749	TESMIN	TRUE	FALSE
chr11	68713408	C	T	ENST00000255087	ENSG00000132749	TESMIN	TRUE	FALSE
chr11	68713409	T	A	ENST00000255087	ENSG00000132749	TESMIN	TRUE	FALSE
chr11	68713409	T	C	ENST00000255087	ENSG00000132749	TESMIN	TRUE	FALSE
chr11	68713409	T	G	ENST00000255087	ENSG00000132749	TESMIN	TRUE	FALSE
chr11	68715835	A	C	ENST00000255087	ENSG00000132749	TESMIN	TRUE	FALSE
chr11	68715835	A	G	ENST00000255087	ENSG00000132749	TESMIN	TRUE	FALSE
chr11	68715835	A	T	ENST00000255087	ENSG00000132749	TESMIN	TRUE	FALSE
chr11	68715836	C	A	ENST00000255087	ENSG00000132749	TESMIN	TRUE	FALSE
chr11	68715836	C	G	ENST00000255087	ENSG00000132749	TESMIN	TRUE	FALSE
chr11	68715836	C	T	ENST00000255087	ENSG00000132749	TESMIN	TRUE	FALSE
chr11	68715839	T	A	ENST00000255087	ENSG00000132749	TESMIN	TRUE	TRUE
chr11	68715848	T	A	ENST00000255087	ENSG00000132749	TESMIN	TRUE	TRUE
chr11	68715857	C	A	ENST00000255087	ENSG00000132749	TESMIN	TRUE	TRUE
chr11	68715871	A	T	ENST00000255087	ENSG00000132749	TESMIN	TRUE	TRUE
chr11	68715879	G	T	ENST00000255087	ENSG00000132749	TESMIN	TRUE	TRUE
chr11	68715882	A	T	ENST00000255087	ENSG00000132749	TESMIN	TRUE	TRUE
chr11	68715891	A	T	ENST00000255087	ENSG00000132749	TESMIN	TRUE	TRUE
chr11	68715897	G	T	ENST00000255087	ENSG00000132749	TESMIN	TRUE	TRUE
chr11	68715906	G	T	ENST00000255087	ENSG00000132749	TESMIN	TRUE	TRUE
chr11	68715927	G	T	ENST00000255087	ENSG00000132749	TESMIN	TRUE	TRUE
chr11	68715933	A	T	ENST00000255087	ENSG00000132749	TESMIN	TRUE	TRUE
chr11	68715936	G	C	ENST00000255087	ENSG00000132749	TESMIN	TRUE	TRUE
chr11	68715936	G	T	ENST00000255087	ENSG00000132749	TESMIN	TRUE	TRUE
chr11	68715940	C	A	ENST00000255087	ENSG00000132749	TESMIN	TRUE	FALSE
chr11	68715940	C	G	ENST00000255087	ENSG00000132749	TESMIN	TRUE	FALSE
chr11	68715940	C	T	ENST00000255087	ENSG00000132749	TESMIN	TRUE	FALSE
chr11	68715941	T	A	ENST00000255087	ENSG00000132749	TESMIN	TRUE	FALSE
chr11	68715941	T	C	ENST00000255087	ENSG00000132749	TESMIN	TRUE	FALSE
chr11	68715941	T	G	ENST00000255087	ENSG00000132749	TESMIN	TRUE	FALSE
chr11	68738698	A	C	ENST00000255087	ENSG00000132749	TESMIN	TRUE	FALSE
chr11	68738698	A	G	ENST00000255087	ENSG00000132749	TESMIN	TRUE	FALSE
chr11	68738698	A	T	ENST00000255087	ENSG00000132749	TESMIN	TRUE	FALSE
chr11	68738699	C	A	ENST00000255087	ENSG00000132749	TESMIN	TRUE	FALSE
chr11	68738699	C	G	ENST00000255087	ENSG00000132749	TESMIN	TRUE	FALSE
chr11	68738699	C	T	ENST00000255087	ENSG00000132749	TESMIN	TRUE	FALSE
chr11	68738706	A	T	ENST00000255087	ENSG00000132749	TESMIN	TRUE	TRUE
chr11	68738716	T	A	ENST00000255087	ENSG00000132749	TESMIN	TRUE	TRUE
chr11	68738725	C	A	ENST00000255087	ENSG00000132749	TESMIN	TRUE	TRUE
chr11	68738736	G	C	ENST00000255087	ENSG00000132749	TESMIN	TRUE	TRUE
chr11	68738736	G	T	ENST00000255087	ENSG00000132749	TESMIN	TRUE	TRUE
chr11	68738740	C	A	ENST00000255087	ENSG00000132749	TESMIN	TRUE	TRUE
chr11	68738742	G	T	ENST00000255087	ENSG00000132749	TESMIN	TRUE	TRUE
chr11	68738769	G	T	ENST00000255087	ENSG00000132749	TESMIN	TRUE	TRUE
chr11	68738775	A	C	ENST00000255087	ENSG00000132749	TESMIN	TRUE	TRUE
chr11	68738775	A	T	ENST00000255087	ENSG00000132749	TESMIN	TRUE	TRUE
chr11	68738782	C	A	ENST00000255087	ENSG00000132749	TESMIN	TRUE	TRUE
chr11	68738785	C	A	ENST00000255087	ENSG00000132749	TESMIN	TRUE	TRUE
chr11	68738789	C	A	ENST00000255087	ENSG00000132749	TESMIN	TRUE	FALSE
chr11	68738789	C	G	ENST00000255087	ENSG00000132749	TESMIN	TRUE	FALSE
chr11	68738789	C	T	ENST00000255087	ENSG00000132749	TESMIN	TRUE	FALSE
chr11	68738790	T	A	ENST00000255087	ENSG00000132749	TESMIN	TRUE	FALSE
chr11	68738790	T	C	ENST00000255087	ENSG00000132749	TESMIN	TRUE	FALSE
chr11	68738790	T	G	ENST00000255087	ENSG00000132749	TESMIN	TRUE	FALSE
chr11	68742316	A	C	ENST00000255087	ENSG00000132749	TESMIN	TRUE	FALSE
chr11	68742316	A	G	ENST00000255087	ENSG00000132749	TESMIN	TRUE	FALSE
chr11	68742316	A	T	ENST00000255087	ENSG00000132749	TESMIN	TRUE	FALSE
chr11	68742317	C	A	ENST00000255087	ENSG00000132749	TESMIN	TRUE	FALSE
chr11	68742317	C	G	ENST00000255087	ENSG00000132749	TESMIN	TRUE	FALSE
chr11	68742317	C	T	ENST00000255087	ENSG00000132749	TESMIN	TRUE	FALSE
chr11	68742320	G	A	ENST00000255087	ENSG00000132749	TESMIN	TRUE	TRUE
chr11	68742323	G	A	ENST00000255087	ENSG00000132749	TESMIN	TRUE	TRUE
chr11	68742337	A	C	ENST00000255087	ENSG00000132749	TESMIN	TRUE	TRUE
chr11	68742337	A	T	ENST00000255087	ENSG00000132749	TESMIN	TRUE	TRUE
chr11	68742341	T	A	ENST00000255087	ENSG00000132749	TESMIN	TRUE	TRUE
chr11	68742346	G	C	ENST00000255087	ENSG00000132749	TESMIN	TRUE	TRUE
chr11	68742346	G	T	ENST00000255087	ENSG00000132749	TESMIN	TRUE	TRUE
chr11	68742355	A	T	ENST00000255087	ENSG00000132749	TESMIN	TRUE	TRUE
chr11	68742362	T	A	ENST00000255087	ENSG00000132749	TESMIN	TRUE	TRUE
chr11	68742370	A	C	ENST00000255087	ENSG00000132749	TESMIN	TRUE	TRUE
chr11	68742370	A	T	ENST00000255087	ENSG00000132749	TESMIN	TRUE	TRUE
chr11	68742386	T	A	ENST00000255087	ENSG00000132749	TESMIN	TRUE	TRUE
chr11	68742395	C	A	ENST00000255087	ENSG00000132749	TESMIN	TRUE	FALSE
chr11	68742395	C	G	ENST00000255087	ENSG00000132749	TESMIN	TRUE	FALSE
chr11	68742395	C	T	ENST00000255087	ENSG00000132749	TESMIN	TRUE	FALSE
chr11	68742396	T	A	ENST00000255087	ENSG00000132749	TESMIN	TRUE	FALSE
chr11	68742396	T	C	ENST00000255087	ENSG00000132749	TESMIN	TRUE	FALSE
chr11	68742396	T	G	ENST00000255087	ENSG00000132749	TESMIN	TRUE	FALSE
chr11	68744989	A	C	ENST00000255087	ENSG00000132749	TESMIN	TRUE	FALSE
chr11	68744989	A	G	ENST00000255087	ENSG00000132749	TESMIN	TRUE	FALSE
chr11	68744989	A	T	ENST00000255087	ENSG00000132749	TESMIN	TRUE	FALSE
chr11	68744990	C	A	ENST00000255087	ENSG00000132749	TESMIN	TRUE	FALSE
chr11	68744990	C	G	ENST00000255087	ENSG00000132749	TESMIN	TRUE	FALSE
chr11	68744990	C	T	ENST00000255087	ENSG00000132749	TESMIN	TRUE	FALSE
chr11	68744993	G	C	ENST00000255087	ENSG00000132749	TESMIN	TRUE	TRUE
chr11	68744993	G	T	ENST00000255087	ENSG00000132749	TESMIN	TRUE	TRUE
chr11	68744997	G	A	ENST00000255087	ENSG00000132749	TESMIN	TRUE	TRUE
chr11	68745001	A	C	ENST00000255087	ENSG00000132749	TESMIN	TRUE	TRUE
chr11	68745001	A	T	ENST00000255087	ENSG00000132749	TESMIN	TRUE	TRUE
chr11	68745012	G	A	ENST00000255087	ENSG00000132749	TESMIN	TRUE	TRUE
chr11	68745018	G	A	ENST00000255087	ENSG00000132749	TESMIN	TRUE	TRUE
chr11	68745019	A	C	ENST00000255087	ENSG00000132749	TESMIN	TRUE	TRUE
chr11	68745019	A	T	ENST00000255087	ENSG00000132749	TESMIN	TRUE	TRUE
chr11	68745024	G	A	ENST00000255087	ENSG00000132749	TESMIN	TRUE	TRUE
chr11	68745032	A	T	ENST00000255087	ENSG00000132749	TESMIN	TRUE	TRUE
chr11	68745045	T	A	ENST00000255087	ENSG00000132749	TESMIN	TRUE	TRUE
chr11	68745051	C	A	ENST00000255087	ENSG00000132749	TESMIN	TRUE	TRUE
chr11	68745054	T	A	ENST00000255087	ENSG00000132749	TESMIN	TRUE	TRUE
chr11	68745060	T	A	ENST00000255087	ENSG00000132749	TESMIN	TRUE	TRUE
chr11	68745073	A	T	ENST00000255087	ENSG00000132749	TESMIN	TRUE	TRUE
chr11	68745084	G	A	ENST00000255087	ENSG00000132749	TESMIN	TRUE	TRUE
chr11	68745096	T	A	ENST00000255087	ENSG00000132749	TESMIN	TRUE	TRUE
chr11	68745098	A	T	ENST00000255087	ENSG00000132749	TESMIN	TRUE	TRUE
chr11	68745102	G	A	ENST00000255087	ENSG00000132749	TESMIN	TRUE	TRUE
chr11	68745103	G	T	ENST00000255087	ENSG00000132749	TESMIN	TRUE	TRUE
chr11	68745112	C	A	ENST00000255087	ENSG00000132749	TESMIN	TRUE	FALSE
chr11	68745112	C	G	ENST00000255087	ENSG00000132749	TESMIN	TRUE	FALSE
chr11	68745112	C	T	ENST00000255087	ENSG00000132749	TESMIN	TRUE	FALSE
chr11	68745113	T	A	ENST00000255087	ENSG00000132749	TESMIN	TRUE	FALSE
chr11	68745113	T	C	ENST00000255087	ENSG00000132749	TESMIN	TRUE	FALSE
chr11	68745113	T	G	ENST00000255087	ENSG00000132749	TESMIN	TRUE	FALSE
chr11	68747206	A	C	ENST00000255087	ENSG00000132749	TESMIN	TRUE	FALSE
chr11	68747206	A	G	ENST00000255087	ENSG00000132749	TESMIN	TRUE	FALSE
chr11	68747206	A	T	ENST00000255087	ENSG00000132749	TESMIN	TRUE	FALSE
chr11	68747207	C	A	ENST00000255087	ENSG00000132749	TESMIN	TRUE	FALSE
chr11	68747207	C	G	ENST00000255087	ENSG00000132749	TESMIN	TRUE	FALSE
chr11	68747207	C	T	ENST00000255087	ENSG00000132749	TESMIN	TRUE	FALSE
chr11	68747225	T	A	ENST00000255087	ENSG00000132749	TESMIN	TRUE	TRUE
chr11	68747228	T	A	ENST00000255087	ENSG00000132749	TESMIN	TRUE	TRUE
chr11	68747235	A	T	ENST00000255087	ENSG00000132749	TESMIN	TRUE	TRUE
chr11	68747238	G	T	ENST00000255087	ENSG00000132749	TESMIN	TRUE	TRUE
chr11	68747252	C	A	ENST00000255087	ENSG00000132749	TESMIN	TRUE	TRUE
chr11	68747258	C	A	ENST00000255087	ENSG00000132749	TESMIN	TRUE	TRUE
chr11	68747261	G	A	ENST00000255087	ENSG00000132749	TESMIN	TRUE	TRUE
chr11	68747266	G	T	ENST00000255087	ENSG00000132749	TESMIN	TRUE	TRUE
chr11	68747276	T	A	ENST00000255087	ENSG00000132749	TESMIN	TRUE	TRUE
chr11	68747277	G	T	ENST00000255087	ENSG00000132749	TESMIN	TRUE	TRUE
chr11	68747280	A	T	ENST00000255087	ENSG00000132749	TESMIN	TRUE	TRUE
chr11	68747288	C	A	ENST00000255087	ENSG00000132749	TESMIN	TRUE	TRUE
chr11	68747291	G	A	ENST00000255087	ENSG00000132749	TESMIN	TRUE	TRUE
chr11	68747306	G	A	ENST00000255087	ENSG00000132749	TESMIN	TRUE	TRUE
chr11	68747308	A	T	ENST00000255087	ENSG00000132749	TESMIN	TRUE	TRUE
chr11	68747318	C	A	ENST00000255087	ENSG00000132749	TESMIN	TRUE	TRUE
chr11	68747321	C	A	ENST00000255087	ENSG00000132749	TESMIN	TRUE	TRUE
chr11	68747354	C	A	ENST00000255087	ENSG00000132749	TESMIN	TRUE	TRUE
chr11	68747357	T	A	ENST00000255087	ENSG00000132749	TESMIN	TRUE	TRUE
chr11	68747363	C	A	ENST00000255087	ENSG00000132749	TESMIN	TRUE	TRUE
chr11	68747367	C	A	ENST00000255087	ENSG00000132749	TESMIN	TRUE	FALSE
chr11	68747367	C	G	ENST00000255087	ENSG00000132749	TESMIN	TRUE	FALSE
chr11	68747367	C	T	ENST00000255087	ENSG00000132749	TESMIN	TRUE	FALSE
chr11	68747368	T	A	ENST00000255087	ENSG00000132749	TESMIN	TRUE	FALSE
chr11	68747368	T	C	ENST00000255087	ENSG00000132749	TESMIN	TRUE	FALSE
chr11	68747368	T	G	ENST00000255087	ENSG00000132749	TESMIN	TRUE	FALSE
chr11	68750188	A	C	ENST00000255087	ENSG00000132749	TESMIN	TRUE	FALSE
chr11	68750188	A	G	ENST00000255087	ENSG00000132749	TESMIN	TRUE	FALSE
chr11	68750188	A	T	ENST00000255087	ENSG00000132749	TESMIN	TRUE	FALSE
chr11	68750189	C	A	ENST00000255087	ENSG00000132749	TESMIN	TRUE	FALSE
chr11	68750189	C	G	ENST00000255087	ENSG00000132749	TESMIN	TRUE	FALSE
chr11	68750189	C	T	ENST00000255087	ENSG00000132749	TESMIN	TRUE	FALSE
chr11	68750222	C	A	ENST00000255087	ENSG00000132749	TESMIN	TRUE	TRUE
chr11	68750225	C	A	ENST00000255087	ENSG00000132749	TESMIN	TRUE	TRUE
chr11	68750232	C	T	ENST00000255087	ENSG00000132749	TESMIN	TRUE	TRUE
chr11	68750233	C	T	ENST00000255087	ENSG00000132749	TESMIN	TRUE	TRUE
chr11	68750248	A	T	ENST00000255087	ENSG00000132749	TESMIN	TRUE	TRUE
chr11	68750281	G	T	ENST00000255087	ENSG00000132749	TESMIN	TRUE	TRUE
chr11	68750301	G	T	ENST00000255087	ENSG00000132749	TESMIN	TRUE	TRUE
chr11	68750315	G	A	ENST00000255087	ENSG00000132749	TESMIN	TRUE	TRUE
chr11	68750324	G	A	ENST00000255087	ENSG00000132749	TESMIN	TRUE	TRUE
chr11	68750342	C	A	ENST00000255087	ENSG00000132749	TESMIN	TRUE	TRUE
chr11	68750357	C	A	ENST00000255087	ENSG00000132749	TESMIN	TRUE	TRUE
chr11	68750370	G	C	ENST00000255087	ENSG00000132749	TESMIN	TRUE	TRUE
chr11	68750370	G	T	ENST00000255087	ENSG00000132749	TESMIN	TRUE	TRUE
chr11	68750375	C	A	ENST00000255087	ENSG00000132749	TESMIN	TRUE	TRUE
chr11	68750387	C	A	ENST00000255087	ENSG00000132749	TESMIN	TRUE	TRUE
chr11	68750417	T	A	ENST00000255087	ENSG00000132749	TESMIN	TRUE	TRUE
chr11	68750423	T	A	ENST00000255087	ENSG00000132749	TESMIN	TRUE	TRUE
chr11	68750429	G	A	ENST00000255087	ENSG00000132749	TESMIN	TRUE	TRUE
chr11	68750435	T	A	ENST00000255087	ENSG00000132749	TESMIN	TRUE	TRUE
chr11	68750436	G	T	ENST00000255087	ENSG00000132749	TESMIN	TRUE	TRUE
chr11	68750480	C	A	ENST00000255087	ENSG00000132749	TESMIN	TRUE	TRUE
chr11	68750483	T	A	ENST00000255087	ENSG00000132749	TESMIN	TRUE	TRUE
chr11	68750502	G	C	ENST00000255087	ENSG00000132749	TESMIN	TRUE	TRUE
chr11	68750502	G	T	ENST00000255087	ENSG00000132749	TESMIN	TRUE	TRUE
chr11	68750510	C	A	ENST00000255087	ENSG00000132749	TESMIN	TRUE	TRUE
chr11	68750513	T	A	ENST00000255087	ENSG00000132749	TESMIN	TRUE	TRUE
chr11	68750528	C	A	ENST00000255087	ENSG00000132749	TESMIN	TRUE	TRUE
chr11	68750534	C	A	ENST00000255087	ENSG00000132749	TESMIN	TRUE	TRUE
chr11	68750537	C	A	ENST00000255087	ENSG00000132749	TESMIN	TRUE	TRUE
chr11	68750538	G	C	ENST00000255087	ENSG00000132749	TESMIN	TRUE	TRUE
chr11	68750538	G	T	ENST00000255087	ENSG00000132749	TESMIN	TRUE	TRUE
chr11	68750543	T	A	ENST00000255087	ENSG00000132749	TESMIN	TRUE	TRUE
chr11	68750555	T	A	ENST00000255087	ENSG00000132749	TESMIN	TRUE	TRUE
chr11	68750570	C	A	ENST00000255087	ENSG00000132749	TESMIN	TRUE	TRUE
chr11	68750572	G	T	ENST00000255087	ENSG00000132749	TESMIN	TRUE	TRUE
chr11	68750588	C	A	ENST00000255087	ENSG00000132749	TESMIN	TRUE	TRUE
chr11	68750596	A	C	ENST00000255087	ENSG00000132749	TESMIN	TRUE	FALSE
chr11	68750596	A	T	ENST00000255087	ENSG00000132749	TESMIN	TRUE	FALSE
chr11	68750603	C	A	ENST00000255087	ENSG00000132749	TESMIN	TRUE	FALSE
chr11	68750621	C	A	ENST00000255087	ENSG00000132749	TESMIN	FALSE	FALSE
chr11	68750654	C	A	ENST00000255087	ENSG00000132749	TESMIN	FALSE	FALSE
chr11	68750657	C	A	ENST00000255087	ENSG00000132749	TESMIN	FALSE	FALSE
chr11	68750700	C	A	ENST00000255087	ENSG00000132749	TESMIN	FALSE	FALSE
chr11	68750700	C	G	ENST00000255087	ENSG00000132749	TESMIN	FALSE	FALSE
chr11	68750700	C	T	ENST00000255087	ENSG00000132749	TESMIN	FALSE	FALSE
chr11	68750701	T	A	ENST00000255087	ENSG00000132749	TESMIN	FALSE	FALSE
chr11	68750701	T	C	ENST00000255087	ENSG00000132749	TESMIN	FALSE	FALSE
chr11	68750701	T	G	ENST00000255087	ENSG00000132749	TESMIN	FALSE	FALSE
chr11	68751418	A	C	ENST00000255087	ENSG00000132749	TESMIN	FALSE	FALSE
chr11	68751418	A	G	ENST00000255087	ENSG00000132749	TESMIN	FALSE	FALSE
chr11	68751418	A	T	ENST00000255087	ENSG00000132749	TESMIN	FALSE	FALSE
chr11	68751419	C	A	ENST00000255087	ENSG00000132749	TESMIN	FALSE	FALSE
chr11	68751419	C	G	ENST00000255087	ENSG00000132749	TESMIN	FALSE	FALSE
chr11	68751419	C	T	ENST00000255087	ENSG00000132749	TESMIN	FALSE	FALSE
chr11	68757649	T	A	ENST00000265641	ENSG00000110090	CPT1A	FALSE	FALSE
chr11	68757652	T	A	ENST00000265641	ENSG00000110090	CPT1A	FALSE	FALSE
chr11	68757675	A	T	ENST00000265641	ENSG00000110090	CPT1A	FALSE	FALSE
chr11	68757700	C	A	ENST00000265641	ENSG00000110090	CPT1A	FALSE	FALSE
chr11	68757703	T	A	ENST00000265641	ENSG00000110090	CPT1A	FALSE	FALSE
chr11	68757715	C	A	ENST00000265641	ENSG00000110090	CPT1A	FALSE	FALSE
chr11	68757731	C	A	ENST00000265641	ENSG00000110090	CPT1A	FALSE	FALSE
chr11	68757731	C	G	ENST00000265641	ENSG00000110090	CPT1A	FALSE	FALSE
chr11	68757731	C	T	ENST00000265641	ENSG00000110090	CPT1A	FALSE	FALSE
chr11	68757732	T	A	ENST00000265641	ENSG00000110090	CPT1A	FALSE	FALSE
chr11	68757732	T	C	ENST00000265641	ENSG00000110090	CPT1A	FALSE	FALSE
chr11	68757732	T	G	ENST00000265641	ENSG00000110090	CPT1A	FALSE	FALSE
chr11	68759567	A	C	ENST00000265641	ENSG00000110090	CPT1A	TRUE	FALSE
chr11	68759567	A	G	ENST00000265641	ENSG00000110090	CPT1A	TRUE	FALSE
chr11	68759567	A	T	ENST00000265641	ENSG00000110090	CPT1A	TRUE	FALSE
chr11	68759568	C	A	ENST00000265641	ENSG00000110090	CPT1A	TRUE	FALSE
chr11	68759568	C	G	ENST00000265641	ENSG00000110090	CPT1A	TRUE	FALSE
chr11	68759568	C	T	ENST00000265641	ENSG00000110090	CPT1A	TRUE	FALSE
chr11	68759574	C	A	ENST00000265641	ENSG00000110090	CPT1A	FALSE	FALSE
chr11	68759578	G	T	ENST00000265641	ENSG00000110090	CPT1A	FALSE	FALSE
chr11	68759589	T	A	ENST00000265641	ENSG00000110090	CPT1A	FALSE	FALSE
chr11	68759619	C	A	ENST00000265641	ENSG00000110090	CPT1A	FALSE	FALSE
chr11	68759622	C	A	ENST00000265641	ENSG00000110090	CPT1A	TRUE	TRUE
chr11	68759632	G	C	ENST00000265641	ENSG00000110090	CPT1A	TRUE	TRUE
chr11	68759632	G	T	ENST00000265641	ENSG00000110090	CPT1A	TRUE	TRUE
chr11	68759636	G	T	ENST00000265641	ENSG00000110090	CPT1A	TRUE	TRUE
chr11	68759644	A	C	ENST00000265641	ENSG00000110090	CPT1A	TRUE	TRUE
chr11	68759644	A	T	ENST00000265641	ENSG00000110090	CPT1A	TRUE	TRUE
chr11	68759662	C	A	ENST00000265641	ENSG00000110090	CPT1A	TRUE	FALSE
chr11	68759662	C	G	ENST00000265641	ENSG00000110090	CPT1A	TRUE	FALSE
chr11	68759662	C	T	ENST00000265641	ENSG00000110090	CPT1A	TRUE	FALSE
chr11	68759663	T	A	ENST00000265641	ENSG00000110090	CPT1A	TRUE	FALSE
chr11	68759663	T	C	ENST00000265641	ENSG00000110090	CPT1A	TRUE	FALSE
chr11	68759663	T	G	ENST00000265641	ENSG00000110090	CPT1A	TRUE	FALSE
chr11	68760223	A	C	ENST00000265641	ENSG00000110090	CPT1A	TRUE	FALSE
chr11	68760223	A	G	ENST00000265641	ENSG00000110090	CPT1A	TRUE	FALSE
chr11	68760223	A	T	ENST00000265641	ENSG00000110090	CPT1A	TRUE	FALSE
chr11	68760224	C	A	ENST00000265641	ENSG00000110090	CPT1A	TRUE	FALSE
chr11	68760224	C	G	ENST00000265641	ENSG00000110090	CPT1A	TRUE	FALSE
chr11	68760224	C	T	ENST00000265641	ENSG00000110090	CPT1A	TRUE	FALSE
chr11	68760230	C	A	ENST00000265641	ENSG00000110090	CPT1A	TRUE	TRUE
chr11	68760242	C	A	ENST00000265641	ENSG00000110090	CPT1A	TRUE	TRUE
chr11	68760252	G	C	ENST00000265641	ENSG00000110090	CPT1A	TRUE	TRUE
chr11	68760252	G	T	ENST00000265641	ENSG00000110090	CPT1A	TRUE	TRUE
chr11	68760257	C	A	ENST00000265641	ENSG00000110090	CPT1A	TRUE	TRUE
chr11	68760269	C	A	ENST00000265641	ENSG00000110090	CPT1A	TRUE	TRUE
chr11	68760271	A	T	ENST00000265641	ENSG00000110090	CPT1A	TRUE	TRUE
chr11	68760284	C	A	ENST00000265641	ENSG00000110090	CPT1A	TRUE	TRUE
chr11	68760290	G	A	ENST00000265641	ENSG00000110090	CPT1A	TRUE	TRUE
chr11	68760293	G	A	ENST00000265641	ENSG00000110090	CPT1A	TRUE	TRUE
chr11	68760296	G	A	ENST00000265641	ENSG00000110090	CPT1A	TRUE	TRUE
chr11	68760305	G	A	ENST00000265641	ENSG00000110090	CPT1A	TRUE	TRUE
chr11	68760313	G	C	ENST00000265641	ENSG00000110090	CPT1A	TRUE	TRUE
chr11	68760313	G	T	ENST00000265641	ENSG00000110090	CPT1A	TRUE	TRUE
chr11	68760316	A	C	ENST00000265641	ENSG00000110090	CPT1A	TRUE	TRUE
chr11	68760316	A	T	ENST00000265641	ENSG00000110090	CPT1A	TRUE	TRUE
chr11	68760320	T	A	ENST00000265641	ENSG00000110090	CPT1A	TRUE	TRUE
chr11	68760321	C	T	ENST00000265641	ENSG00000110090	CPT1A	TRUE	TRUE
chr11	68760322	C	T	ENST00000265641	ENSG00000110090	CPT1A	TRUE	TRUE
chr11	68760329	C	A	ENST00000265641	ENSG00000110090	CPT1A	TRUE	TRUE
chr11	68760334	A	C	ENST00000265641	ENSG00000110090	CPT1A	TRUE	TRUE
chr11	68760334	A	T	ENST00000265641	ENSG00000110090	CPT1A	TRUE	TRUE
chr11	68760339	C	A	ENST00000265641	ENSG00000110090	CPT1A	TRUE	FALSE
chr11	68760339	C	G	ENST00000265641	ENSG00000110090	CPT1A	TRUE	FALSE
chr11	68760339	C	T	ENST00000265641	ENSG00000110090	CPT1A	TRUE	FALSE
chr11	68760340	T	A	ENST00000265641	ENSG00000110090	CPT1A	TRUE	FALSE
chr11	68760340	T	C	ENST00000265641	ENSG00000110090	CPT1A	TRUE	FALSE
chr11	68760340	T	G	ENST00000265641	ENSG00000110090	CPT1A	TRUE	FALSE
chr11	68761533	A	C	ENST00000265641	ENSG00000110090	CPT1A	TRUE	FALSE
chr11	68761533	A	G	ENST00000265641	ENSG00000110090	CPT1A	TRUE	FALSE
chr11	68761533	A	T	ENST00000265641	ENSG00000110090	CPT1A	TRUE	FALSE
chr11	68761534	C	A	ENST00000265641	ENSG00000110090	CPT1A	TRUE	FALSE
chr11	68761534	C	G	ENST00000265641	ENSG00000110090	CPT1A	TRUE	FALSE
chr11	68761534	C	T	ENST00000265641	ENSG00000110090	CPT1A	TRUE	FALSE
chr11	68761537	C	A	ENST00000265641	ENSG00000110090	CPT1A	TRUE	TRUE
chr11	68761540	T	A	ENST00000265641	ENSG00000110090	CPT1A	TRUE	TRUE
chr11	68761555	C	A	ENST00000265641	ENSG00000110090	CPT1A	TRUE	TRUE
chr11	68761565	A	C	ENST00000265641	ENSG00000110090	CPT1A	TRUE	TRUE
chr11	68761565	A	T	ENST00000265641	ENSG00000110090	CPT1A	TRUE	TRUE
chr11	68761570	T	A	ENST00000265641	ENSG00000110090	CPT1A	TRUE	TRUE
chr11	68761580	G	C	ENST00000265641	ENSG00000110090	CPT1A	TRUE	TRUE
chr11	68761580	G	T	ENST00000265641	ENSG00000110090	CPT1A	TRUE	TRUE
chr11	68761586	G	T	ENST00000265641	ENSG00000110090	CPT1A	TRUE	TRUE
chr11	68761631	A	C	ENST00000265641	ENSG00000110090	CPT1A	TRUE	TRUE
chr11	68761631	A	T	ENST00000265641	ENSG00000110090	CPT1A	TRUE	TRUE
chr11	68761642	G	A	ENST00000265641	ENSG00000110090	CPT1A	TRUE	TRUE
chr11	68761648	T	A	ENST00000265641	ENSG00000110090	CPT1A	TRUE	TRUE
chr11	68761651	C	A	ENST00000265641	ENSG00000110090	CPT1A	TRUE	TRUE
chr11	68761659	A	T	ENST00000265641	ENSG00000110090	CPT1A	TRUE	TRUE
chr11	68761663	T	A	ENST00000265641	ENSG00000110090	CPT1A	TRUE	TRUE
chr11	68761668	A	T	ENST00000265641	ENSG00000110090	CPT1A	TRUE	TRUE
chr11	68761672	T	A	ENST00000265641	ENSG00000110090	CPT1A	TRUE	TRUE
chr11	68761681	G	A	ENST00000265641	ENSG00000110090	CPT1A	TRUE	TRUE
chr11	68761684	C	A	ENST00000265641	ENSG00000110090	CPT1A	TRUE	TRUE
chr11	68761688	C	A	ENST00000265641	ENSG00000110090	CPT1A	TRUE	FALSE
chr11	68761688	C	G	ENST00000265641	ENSG00000110090	CPT1A	TRUE	FALSE
chr11	68761688	C	T	ENST00000265641	ENSG00000110090	CPT1A	TRUE	FALSE
chr11	68761689	T	A	ENST00000265641	ENSG00000110090	CPT1A	TRUE	FALSE
chr11	68761689	T	C	ENST00000265641	ENSG00000110090	CPT1A	TRUE	FALSE
chr11	68761689	T	G	ENST00000265641	ENSG00000110090	CPT1A	TRUE	FALSE
chr11	68762625	A	C	ENST00000265641	ENSG00000110090	CPT1A	TRUE	FALSE
chr11	68762625	A	G	ENST00000265641	ENSG00000110090	CPT1A	TRUE	FALSE
chr11	68762625	A	T	ENST00000265641	ENSG00000110090	CPT1A	TRUE	FALSE
chr11	68762626	C	A	ENST00000265641	ENSG00000110090	CPT1A	TRUE	FALSE
chr11	68762626	C	G	ENST00000265641	ENSG00000110090	CPT1A	TRUE	FALSE
chr11	68762626	C	T	ENST00000265641	ENSG00000110090	CPT1A	TRUE	FALSE
chr11	68762632	G	A	ENST00000265641	ENSG00000110090	CPT1A	TRUE	TRUE
chr11	68762663	G	T	ENST00000265641	ENSG00000110090	CPT1A	TRUE	TRUE
chr11	68762667	G	C	ENST00000265641	ENSG00000110090	CPT1A	TRUE	TRUE
chr11	68762667	G	T	ENST00000265641	ENSG00000110090	CPT1A	TRUE	TRUE
chr11	68762671	C	A	ENST00000265641	ENSG00000110090	CPT1A	TRUE	TRUE
chr11	68762678	G	T	ENST00000265641	ENSG00000110090	CPT1A	TRUE	TRUE
chr11	68762695	C	A	ENST00000265641	ENSG00000110090	CPT1A	TRUE	TRUE
chr11	68762707	C	A	ENST00000265641	ENSG00000110090	CPT1A	TRUE	TRUE
chr11	68762710	G	A	ENST00000265641	ENSG00000110090	CPT1A	TRUE	TRUE
chr11	68762734	C	A	ENST00000265641	ENSG00000110090	CPT1A	TRUE	TRUE
chr11	68762735	G	C	ENST00000265641	ENSG00000110090	CPT1A	TRUE	TRUE
chr11	68762735	G	T	ENST00000265641	ENSG00000110090	CPT1A	TRUE	TRUE
chr11	68762744	G	T	ENST00000265641	ENSG00000110090	CPT1A	TRUE	TRUE
chr11	68762752	T	A	ENST00000265641	ENSG00000110090	CPT1A	TRUE	TRUE
chr11	68762762	C	A	ENST00000265641	ENSG00000110090	CPT1A	TRUE	FALSE
chr11	68762762	C	G	ENST00000265641	ENSG00000110090	CPT1A	TRUE	FALSE
chr11	68762762	C	T	ENST00000265641	ENSG00000110090	CPT1A	TRUE	FALSE
chr11	68762763	T	A	ENST00000265641	ENSG00000110090	CPT1A	TRUE	FALSE
chr11	68762763	T	C	ENST00000265641	ENSG00000110090	CPT1A	TRUE	FALSE
chr11	68762763	T	G	ENST00000265641	ENSG00000110090	CPT1A	TRUE	FALSE
chr11	68773263	A	C	ENST00000265641	ENSG00000110090	CPT1A	TRUE	FALSE
chr11	68773263	A	G	ENST00000265641	ENSG00000110090	CPT1A	FALSE	FALSE
chr11	68773263	A	T	ENST00000265641	ENSG00000110090	CPT1A	TRUE	FALSE
chr11	68773264	C	A	ENST00000265641	ENSG00000110090	CPT1A	TRUE	FALSE
chr11	68773264	C	G	ENST00000265641	ENSG00000110090	CPT1A	TRUE	FALSE
chr11	68773264	C	T	ENST00000265641	ENSG00000110090	CPT1A	TRUE	FALSE
chr11	68773267	T	A	ENST00000265641	ENSG00000110090	CPT1A	TRUE	TRUE
chr11	68773268	G	C	ENST00000265641	ENSG00000110090	CPT1A	TRUE	TRUE
chr11	68773268	G	T	ENST00000265641	ENSG00000110090	CPT1A	TRUE	TRUE
chr11	68773282	G	A	ENST00000265641	ENSG00000110090	CPT1A	TRUE	TRUE
chr11	68773294	G	A	ENST00000265641	ENSG00000110090	CPT1A	TRUE	TRUE
chr11	68773319	A	T	ENST00000265641	ENSG00000110090	CPT1A	TRUE	TRUE
chr11	68773324	T	A	ENST00000265641	ENSG00000110090	CPT1A	TRUE	TRUE
chr11	68773327	T	A	ENST00000265641	ENSG00000110090	CPT1A	TRUE	TRUE
chr11	68773336	C	A	ENST00000265641	ENSG00000110090	CPT1A	TRUE	TRUE
chr11	68773339	T	A	ENST00000265641	ENSG00000110090	CPT1A	TRUE	TRUE
chr11	68773414	C	A	ENST00000265641	ENSG00000110090	CPT1A	TRUE	TRUE
chr11	68773423	C	A	ENST00000265641	ENSG00000110090	CPT1A	TRUE	TRUE
chr11	68773426	G	A	ENST00000265641	ENSG00000110090	CPT1A	TRUE	TRUE
chr11	68773427	A	T	ENST00000265641	ENSG00000110090	CPT1A	TRUE	TRUE
chr11	68773430	C	A	ENST00000265641	ENSG00000110090	CPT1A	TRUE	FALSE
chr11	68773430	C	G	ENST00000265641	ENSG00000110090	CPT1A	TRUE	FALSE
chr11	68773430	C	T	ENST00000265641	ENSG00000110090	CPT1A	TRUE	FALSE
chr11	68773431	T	A	ENST00000265641	ENSG00000110090	CPT1A	TRUE	FALSE
chr11	68773431	T	C	ENST00000265641	ENSG00000110090	CPT1A	TRUE	FALSE
chr11	68773431	T	G	ENST00000265641	ENSG00000110090	CPT1A	TRUE	FALSE
chr11	68775314	A	C	ENST00000265641	ENSG00000110090	CPT1A	TRUE	FALSE
chr11	68775314	A	G	ENST00000265641	ENSG00000110090	CPT1A	TRUE	FALSE
chr11	68775314	A	T	ENST00000265641	ENSG00000110090	CPT1A	TRUE	FALSE
chr11	68775315	C	A	ENST00000265641	ENSG00000110090	CPT1A	TRUE	FALSE
chr11	68775315	C	G	ENST00000265641	ENSG00000110090	CPT1A	TRUE	FALSE
chr11	68775315	C	T	ENST00000265641	ENSG00000110090	CPT1A	TRUE	FALSE
chr11	68775318	C	A	ENST00000265641	ENSG00000110090	CPT1A	TRUE	TRUE
chr11	68775331	C	T	ENST00000265641	ENSG00000110090	CPT1A	TRUE	TRUE
chr11	68775332	C	T	ENST00000265641	ENSG00000110090	CPT1A	TRUE	TRUE
chr11	68775336	G	A	ENST00000265641	ENSG00000110090	CPT1A	TRUE	TRUE
chr11	68775349	G	C	ENST00000265641	ENSG00000110090	CPT1A	TRUE	TRUE
chr11	68775349	G	T	ENST00000265641	ENSG00000110090	CPT1A	TRUE	TRUE
chr11	68775378	T	A	ENST00000265641	ENSG00000110090	CPT1A	TRUE	TRUE
chr11	68775379	G	T	ENST00000265641	ENSG00000110090	CPT1A	TRUE	TRUE
chr11	68775393	C	A	ENST00000265641	ENSG00000110090	CPT1A	TRUE	TRUE
chr11	68775397	A	C	ENST00000265641	ENSG00000110090	CPT1A	TRUE	TRUE
chr11	68775397	A	T	ENST00000265641	ENSG00000110090	CPT1A	TRUE	TRUE
chr11	68775408	G	A	ENST00000265641	ENSG00000110090	CPT1A	TRUE	TRUE
chr11	68775430	G	C	ENST00000265641	ENSG00000110090	CPT1A	TRUE	TRUE
chr11	68775430	G	T	ENST00000265641	ENSG00000110090	CPT1A	TRUE	TRUE
chr11	68775433	C	A	ENST00000265641	ENSG00000110090	CPT1A	TRUE	FALSE
chr11	68775433	C	G	ENST00000265641	ENSG00000110090	CPT1A	TRUE	FALSE
chr11	68775433	C	T	ENST00000265641	ENSG00000110090	CPT1A	TRUE	FALSE
chr11	68775434	T	A	ENST00000265641	ENSG00000110090	CPT1A	TRUE	FALSE
chr11	68775434	T	C	ENST00000265641	ENSG00000110090	CPT1A	TRUE	FALSE
chr11	68775434	T	G	ENST00000265641	ENSG00000110090	CPT1A	TRUE	FALSE
chr11	68780638	A	C	ENST00000265641	ENSG00000110090	CPT1A	TRUE	FALSE
chr11	68780638	A	G	ENST00000265641	ENSG00000110090	CPT1A	FALSE	FALSE
chr11	68780638	A	T	ENST00000265641	ENSG00000110090	CPT1A	TRUE	FALSE
chr11	68780639	C	A	ENST00000265641	ENSG00000110090	CPT1A	TRUE	FALSE
chr11	68780639	C	G	ENST00000265641	ENSG00000110090	CPT1A	TRUE	FALSE
chr11	68780639	C	T	ENST00000265641	ENSG00000110090	CPT1A	TRUE	FALSE
chr11	68780642	C	A	ENST00000265641	ENSG00000110090	CPT1A	TRUE	TRUE
chr11	68780643	C	T	ENST00000265641	ENSG00000110090	CPT1A	TRUE	TRUE
chr11	68780644	C	T	ENST00000265641	ENSG00000110090	CPT1A	TRUE	TRUE
chr11	68780673	C	T	ENST00000265641	ENSG00000110090	CPT1A	TRUE	TRUE
chr11	68780674	C	T	ENST00000265641	ENSG00000110090	CPT1A	TRUE	TRUE
chr11	68780684	C	A	ENST00000265641	ENSG00000110090	CPT1A	TRUE	TRUE
chr11	68780702	T	A	ENST00000265641	ENSG00000110090	CPT1A	TRUE	TRUE
chr11	68780711	T	A	ENST00000265641	ENSG00000110090	CPT1A	TRUE	TRUE
chr11	68780731	G	T	ENST00000265641	ENSG00000110090	CPT1A	TRUE	TRUE
chr11	68780735	T	A	ENST00000265641	ENSG00000110090	CPT1A	TRUE	TRUE
chr11	68780742	C	T	ENST00000265641	ENSG00000110090	CPT1A	TRUE	TRUE
chr11	68780743	C	T	ENST00000265641	ENSG00000110090	CPT1A	TRUE	TRUE
chr11	68780746	C	A	ENST00000265641	ENSG00000110090	CPT1A	TRUE	FALSE
chr11	68780746	C	G	ENST00000265641	ENSG00000110090	CPT1A	TRUE	FALSE
chr11	68780746	C	T	ENST00000265641	ENSG00000110090	CPT1A	TRUE	FALSE
chr11	68780747	T	A	ENST00000265641	ENSG00000110090	CPT1A	TRUE	FALSE
chr11	68780747	T	C	ENST00000265641	ENSG00000110090	CPT1A	TRUE	FALSE
chr11	68780747	T	G	ENST00000265641	ENSG00000110090	CPT1A	TRUE	FALSE
chr11	68781769	A	C	ENST00000265641	ENSG00000110090	CPT1A	TRUE	FALSE
chr11	68781769	A	G	ENST00000265641	ENSG00000110090	CPT1A	TRUE	FALSE
chr11	68781769	A	T	ENST00000265641	ENSG00000110090	CPT1A	TRUE	FALSE
chr11	68781770	C	A	ENST00000265641	ENSG00000110090	CPT1A	TRUE	FALSE
chr11	68781770	C	G	ENST00000265641	ENSG00000110090	CPT1A	TRUE	FALSE
chr11	68781770	C	T	ENST00000265641	ENSG00000110090	CPT1A	TRUE	FALSE
chr11	68781776	G	C	ENST00000265641	ENSG00000110090	CPT1A	TRUE	TRUE
chr11	68781776	G	T	ENST00000265641	ENSG00000110090	CPT1A	TRUE	TRUE
chr11	68781779	A	T	ENST00000265641	ENSG00000110090	CPT1A	TRUE	TRUE
chr11	68781784	G	A	ENST00000265641	ENSG00000110090	CPT1A	TRUE	TRUE
chr11	68781802	T	A	ENST00000265641	ENSG00000110090	CPT1A	TRUE	TRUE
chr11	68781806	G	C	ENST00000265641	ENSG00000110090	CPT1A	TRUE	TRUE
chr11	68781806	G	T	ENST00000265641	ENSG00000110090	CPT1A	TRUE	TRUE
chr11	68781819	G	C	ENST00000265641	ENSG00000110090	CPT1A	TRUE	TRUE
chr11	68781819	G	T	ENST00000265641	ENSG00000110090	CPT1A	TRUE	TRUE
chr11	68781835	C	A	ENST00000265641	ENSG00000110090	CPT1A	TRUE	TRUE
chr11	68781841	T	A	ENST00000265641	ENSG00000110090	CPT1A	TRUE	TRUE
chr11	68781842	G	C	ENST00000265641	ENSG00000110090	CPT1A	TRUE	TRUE
chr11	68781842	G	T	ENST00000265641	ENSG00000110090	CPT1A	TRUE	TRUE
chr11	68781847	C	A	ENST00000265641	ENSG00000110090	CPT1A	TRUE	TRUE
chr11	68781850	C	A	ENST00000265641	ENSG00000110090	CPT1A	TRUE	TRUE
chr11	68781853	C	A	ENST00000265641	ENSG00000110090	CPT1A	TRUE	TRUE
chr11	68781859	C	A	ENST00000265641	ENSG00000110090	CPT1A	TRUE	TRUE
chr11	68781864	A	C	ENST00000265641	ENSG00000110090	CPT1A	TRUE	TRUE
chr11	68781864	A	T	ENST00000265641	ENSG00000110090	CPT1A	TRUE	TRUE
chr11	68781886	T	A	ENST00000265641	ENSG00000110090	CPT1A	TRUE	TRUE
chr11	68781889	C	A	ENST00000265641	ENSG00000110090	CPT1A	TRUE	TRUE
chr11	68781907	G	A	ENST00000265641	ENSG00000110090	CPT1A	TRUE	TRUE
chr11	68781910	T	A	ENST00000265641	ENSG00000110090	CPT1A	TRUE	TRUE
chr11	68781916	T	A	ENST00000265641	ENSG00000110090	CPT1A	TRUE	TRUE
chr11	68781925	C	A	ENST00000265641	ENSG00000110090	CPT1A	TRUE	TRUE
chr11	68781929	A	C	ENST00000265641	ENSG00000110090	CPT1A	TRUE	TRUE
chr11	68781929	A	T	ENST00000265641	ENSG00000110090	CPT1A	TRUE	TRUE
chr11	68781937	G	A	ENST00000265641	ENSG00000110090	CPT1A	TRUE	TRUE
chr11	68781941	A	T	ENST00000265641	ENSG00000110090	CPT1A	TRUE	TRUE
chr11	68781950	C	T	ENST00000265641	ENSG00000110090	CPT1A	TRUE	TRUE
chr11	68781951	C	T	ENST00000265641	ENSG00000110090	CPT1A	TRUE	TRUE
chr11	68781960	C	A	ENST00000265641	ENSG00000110090	CPT1A	TRUE	FALSE
chr11	68781960	C	G	ENST00000265641	ENSG00000110090	CPT1A	TRUE	FALSE
chr11	68781960	C	T	ENST00000265641	ENSG00000110090	CPT1A	TRUE	FALSE
chr11	68781961	T	A	ENST00000265641	ENSG00000110090	CPT1A	TRUE	FALSE
chr11	68781961	T	C	ENST00000265641	ENSG00000110090	CPT1A	TRUE	FALSE
chr11	68781961	T	G	ENST00000265641	ENSG00000110090	CPT1A	TRUE	FALSE
chr11	68784813	A	C	ENST00000265641	ENSG00000110090	CPT1A	TRUE	FALSE
chr11	68784813	A	G	ENST00000265641	ENSG00000110090	CPT1A	TRUE	FALSE
chr11	68784813	A	T	ENST00000265641	ENSG00000110090	CPT1A	TRUE	FALSE
chr11	68784814	C	A	ENST00000265641	ENSG00000110090	CPT1A	TRUE	FALSE
chr11	68784814	C	G	ENST00000265641	ENSG00000110090	CPT1A	TRUE	FALSE
chr11	68784814	C	T	ENST00000265641	ENSG00000110090	CPT1A	TRUE	FALSE
chr11	68784816	T	A	ENST00000265641	ENSG00000110090	CPT1A	TRUE	TRUE
chr11	68784822	C	A	ENST00000265641	ENSG00000110090	CPT1A	TRUE	TRUE
chr11	68784849	C	A	ENST00000265641	ENSG00000110090	CPT1A	TRUE	TRUE
chr11	68784858	G	A	ENST00000265641	ENSG00000110090	CPT1A	TRUE	TRUE
chr11	68784864	C	A	ENST00000265641	ENSG00000110090	CPT1A	TRUE	TRUE
chr11	68784866	G	T	ENST00000265641	ENSG00000110090	CPT1A	TRUE	TRUE
chr11	68784888	G	A	ENST00000265641	ENSG00000110090	CPT1A	TRUE	TRUE
chr11	68784894	G	A	ENST00000265641	ENSG00000110090	CPT1A	TRUE	TRUE
chr11	68784897	G	A	ENST00000265641	ENSG00000110090	CPT1A	TRUE	TRUE
chr11	68784900	C	A	ENST00000265641	ENSG00000110090	CPT1A	TRUE	TRUE
chr11	68784906	C	A	ENST00000265641	ENSG00000110090	CPT1A	TRUE	TRUE
chr11	68784915	T	A	ENST00000265641	ENSG00000110090	CPT1A	TRUE	TRUE
chr11	68784934	G	C	ENST00000265641	ENSG00000110090	CPT1A	TRUE	TRUE
chr11	68784934	G	T	ENST00000265641	ENSG00000110090	CPT1A	TRUE	TRUE
chr11	68784940	C	T	ENST00000265641	ENSG00000110090	CPT1A	TRUE	TRUE
chr11	68784941	C	T	ENST00000265641	ENSG00000110090	CPT1A	TRUE	TRUE
chr11	68784948	T	A	ENST00000265641	ENSG00000110090	CPT1A	TRUE	TRUE
chr11	68784952	G	C	ENST00000265641	ENSG00000110090	CPT1A	TRUE	TRUE
chr11	68784952	G	T	ENST00000265641	ENSG00000110090	CPT1A	TRUE	TRUE
chr11	68784960	C	A	ENST00000265641	ENSG00000110090	CPT1A	TRUE	TRUE
chr11	68784963	G	A	ENST00000265641	ENSG00000110090	CPT1A	TRUE	TRUE
chr11	68784967	G	C	ENST00000265641	ENSG00000110090	CPT1A	TRUE	TRUE
chr11	68784967	G	T	ENST00000265641	ENSG00000110090	CPT1A	TRUE	TRUE
chr11	68784984	T	A	ENST00000265641	ENSG00000110090	CPT1A	TRUE	TRUE
chr11	68784993	T	A	ENST00000265641	ENSG00000110090	CPT1A
chr11	68785002	G	A	ENST00000265641	ENSG00000110090	CPT1A	TRUE	TRUE
chr11	68785011	C	A	ENST00000265641	ENSG00000110090	CPT1A	TRUE	FALSE
chr11	68785011	C	G	ENST00000265641	ENSG00000110090	CPT1A	TRUE	FALSE
chr11	68785011	C	T	ENST00000265641	ENSG00000110090	CPT1A	TRUE	FALSE
chr11	68785012	T	A	ENST00000265641	ENSG00000110090	CPT1A	TRUE	FALSE
chr11	68785012	T	C	ENST00000265641	ENSG00000110090	CPT1A	TRUE	FALSE
chr11	68785012	T	G	ENST00000265641	ENSG00000110090	CPT1A	TRUE	FALSE
chr11	68793313	A	C	ENST00000265641	ENSG00000110090	CPT1A	TRUE	FALSE
chr11	68793313	A	G	ENST00000265641	ENSG00000110090	CPT1A	FALSE	FALSE
chr11	68793313	A	T	ENST00000265641	ENSG00000110090	CPT1A	TRUE	FALSE
chr11	68793314	C	A	ENST00000265641	ENSG00000110090	CPT1A	TRUE	FALSE
chr11	68793314	C	G	ENST00000265641	ENSG00000110090	CPT1A	TRUE	FALSE
chr11	68793314	C	T	ENST00000265641	ENSG00000110090	CPT1A	TRUE	FALSE
chr11	68793321	C	A	ENST00000265641	ENSG00000110090	CPT1A	TRUE	TRUE
chr11	68793324	C	A	ENST00000265641	ENSG00000110090	CPT1A	TRUE	TRUE
chr11	68793327	C	A	ENST00000265641	ENSG00000110090	CPT1A	TRUE	TRUE
chr11	68793357	C	A	ENST00000265641	ENSG00000110090	CPT1A	TRUE	TRUE
chr11	68793358	C	T	ENST00000265641	ENSG00000110090	CPT1A	TRUE	TRUE
chr11	68793359	C	T	ENST00000265641	ENSG00000110090	CPT1A	TRUE	TRUE
chr11	68793363	G	A	ENST00000265641	ENSG00000110090	CPT1A	TRUE	TRUE
chr11	68793370	G	T	ENST00000265641	ENSG00000110090	CPT1A	TRUE	TRUE
chr11	68793390	C	A	ENST00000265641	ENSG00000110090	CPT1A	TRUE	TRUE
chr11	68793392	A	T	ENST00000265641	ENSG00000110090	CPT1A	TRUE	TRUE
chr11	68793403	C	A	ENST00000265641	ENSG00000110090	CPT1A	TRUE	FALSE
chr11	68793403	C	G	ENST00000265641	ENSG00000110090	CPT1A	TRUE	FALSE
chr11	68793403	C	T	ENST00000265641	ENSG00000110090	CPT1A	TRUE	FALSE
chr11	68793404	T	A	ENST00000265641	ENSG00000110090	CPT1A	TRUE	FALSE
chr11	68793404	T	C	ENST00000265641	ENSG00000110090	CPT1A	TRUE	FALSE
chr11	68793404	T	G	ENST00000265641	ENSG00000110090	CPT1A	TRUE	FALSE
chr11	68794802	A	C	ENST00000265641	ENSG00000110090	CPT1A	TRUE	FALSE
chr11	68794802	A	G	ENST00000265641	ENSG00000110090	CPT1A	TRUE	FALSE
chr11	68794802	A	T	ENST00000265641	ENSG00000110090	CPT1A	TRUE	FALSE
chr11	68794803	C	A	ENST00000265641	ENSG00000110090	CPT1A	TRUE	FALSE
chr11	68794803	C	G	ENST00000265641	ENSG00000110090	CPT1A	TRUE	FALSE
chr11	68794803	C	T	ENST00000265641	ENSG00000110090	CPT1A	TRUE	FALSE
chr11	68794809	T	A	ENST00000265641	ENSG00000110090	CPT1A	TRUE	TRUE
chr11	68794815	C	A	ENST00000265641	ENSG00000110090	CPT1A	TRUE	TRUE
chr11	68794818	C	A	ENST00000265641	ENSG00000110090	CPT1A	TRUE	TRUE
chr11	68794830	T	A	ENST00000265641	ENSG00000110090	CPT1A	TRUE	TRUE
chr11	68794837	G	C	ENST00000265641	ENSG00000110090	CPT1A	TRUE	TRUE
chr11	68794837	G	T	ENST00000265641	ENSG00000110090	CPT1A	TRUE	TRUE
chr11	68794872	T	A	ENST00000265641	ENSG00000110090	CPT1A	TRUE	TRUE
chr11	68794881	G	A	ENST00000265641	ENSG00000110090	CPT1A	TRUE	TRUE
chr11	68794900	A	C	ENST00000265641	ENSG00000110090	CPT1A	TRUE	TRUE
chr11	68794900	A	T	ENST00000265641	ENSG00000110090	CPT1A	TRUE	TRUE
chr11	68794912	C	A	ENST00000265641	ENSG00000110090	CPT1A	TRUE	FALSE
chr11	68794912	C	G	ENST00000265641	ENSG00000110090	CPT1A	TRUE	FALSE
chr11	68794912	C	T	ENST00000265641	ENSG00000110090	CPT1A	TRUE	FALSE
chr11	68794913	T	A	ENST00000265641	ENSG00000110090	CPT1A	TRUE	FALSE
chr11	68794913	T	C	ENST00000265641	ENSG00000110090	CPT1A	TRUE	FALSE
chr11	68794913	T	G	ENST00000265641	ENSG00000110090	CPT1A	TRUE	FALSE
chr11	68796854	A	C	ENST00000265641	ENSG00000110090	CPT1A	TRUE	FALSE
chr11	68796854	A	G	ENST00000265641	ENSG00000110090	CPT1A	TRUE	FALSE
chr11	68796854	A	T	ENST00000265641	ENSG00000110090	CPT1A	TRUE	FALSE
chr11	68796855	C	A	ENST00000265641	ENSG00000110090	CPT1A	TRUE	FALSE
chr11	68796855	C	G	ENST00000265641	ENSG00000110090	CPT1A	TRUE	FALSE
chr11	68796855	C	T	ENST00000265641	ENSG00000110090	CPT1A	TRUE	FALSE
chr11	68796862	A	C	ENST00000265641	ENSG00000110090	CPT1A	TRUE	TRUE
chr11	68796862	A	T	ENST00000265641	ENSG00000110090	CPT1A	TRUE	TRUE
chr11	68796865	A	C	ENST00000265641	ENSG00000110090	CPT1A	TRUE	TRUE
chr11	68796865	A	T	ENST00000265641	ENSG00000110090	CPT1A	TRUE	TRUE
chr11	68796894	G	A	ENST00000265641	ENSG00000110090	CPT1A	TRUE	TRUE
chr11	68796897	C	A	ENST00000265641	ENSG00000110090	CPT1A	TRUE	TRUE
chr11	68796900	G	A	ENST00000265641	ENSG00000110090	CPT1A	TRUE	TRUE
chr11	68796904	G	C	ENST00000265641	ENSG00000110090	CPT1A	TRUE	TRUE
chr11	68796904	G	T	ENST00000265641	ENSG00000110090	CPT1A	TRUE	TRUE
chr11	68796910	G	C	ENST00000265641	ENSG00000110090	CPT1A	TRUE	TRUE
chr11	68796910	G	T	ENST00000265641	ENSG00000110090	CPT1A	TRUE	TRUE
chr11	68796915	C	A	ENST00000265641	ENSG00000110090	CPT1A	TRUE	TRUE
chr11	68796918	C	A	ENST00000265641	ENSG00000110090	CPT1A	TRUE	TRUE
chr11	68796919	C	T	ENST00000265641	ENSG00000110090	CPT1A	TRUE	TRUE
chr11	68796920	C	T	ENST00000265641	ENSG00000110090	CPT1A	TRUE	TRUE
chr11	68796922	C	T	ENST00000265641	ENSG00000110090	CPT1A	TRUE	TRUE
chr11	68796923	C	T	ENST00000265641	ENSG00000110090	CPT1A	TRUE	TRUE
chr11	68796934	C	A	ENST00000265641	ENSG00000110090	CPT1A	TRUE	FALSE
chr11	68796934	C	G	ENST00000265641	ENSG00000110090	CPT1A	TRUE	FALSE
chr11	68796934	C	T	ENST00000265641	ENSG00000110090	CPT1A	TRUE	FALSE
chr11	68796935	T	A	ENST00000265641	ENSG00000110090	CPT1A	TRUE	FALSE
chr11	68796935	T	C	ENST00000265641	ENSG00000110090	CPT1A	TRUE	FALSE
chr11	68796935	T	G	ENST00000265641	ENSG00000110090	CPT1A	TRUE	FALSE
chr11	68799216	A	C	ENST00000265641	ENSG00000110090	CPT1A	TRUE	FALSE
chr11	68799216	A	G	ENST00000265641	ENSG00000110090	CPT1A	TRUE	FALSE
chr11	68799216	A	T	ENST00000265641	ENSG00000110090	CPT1A	TRUE	FALSE
chr11	68799217	C	A	ENST00000265641	ENSG00000110090	CPT1A	TRUE	FALSE
chr11	68799217	C	G	ENST00000265641	ENSG00000110090	CPT1A	TRUE	FALSE
chr11	68799217	C	T	ENST00000265641	ENSG00000110090	CPT1A	TRUE	FALSE
chr11	68799218	G	C	ENST00000265641	ENSG00000110090	CPT1A	TRUE	TRUE
chr11	68799218	G	T	ENST00000265641	ENSG00000110090	CPT1A	TRUE	TRUE
chr11	68799230	C	T	ENST00000265641	ENSG00000110090	CPT1A	TRUE	TRUE
chr11	68799231	C	T	ENST00000265641	ENSG00000110090	CPT1A	TRUE	TRUE
chr11	68799233	C	T	ENST00000265641	ENSG00000110090	CPT1A	TRUE	TRUE
chr11	68799234	C	T	ENST00000265641	ENSG00000110090	CPT1A	TRUE	TRUE
chr11	68799241	T	A	ENST00000265641	ENSG00000110090	CPT1A	TRUE	TRUE
chr11	68799243	A	C	ENST00000265641	ENSG00000110090	CPT1A	TRUE	TRUE
chr11	68799243	A	T	ENST00000265641	ENSG00000110090	CPT1A	TRUE	TRUE
chr11	68799247	T	A	ENST00000265641	ENSG00000110090	CPT1A	TRUE	TRUE
chr11	68799249	A	T	ENST00000265641	ENSG00000110090	CPT1A	TRUE	TRUE
chr11	68799251	A	C	ENST00000265641	ENSG00000110090	CPT1A	TRUE	TRUE
chr11	68799251	A	T	ENST00000265641	ENSG00000110090	CPT1A	TRUE	TRUE
chr11	68799254	C	T	ENST00000265641	ENSG00000110090	CPT1A	TRUE	TRUE
chr11	68799255	C	T	ENST00000265641	ENSG00000110090	CPT1A	TRUE	TRUE
chr11	68799259	G	A	ENST00000265641	ENSG00000110090	CPT1A	TRUE	TRUE
chr11	68799261	A	C	ENST00000265641	ENSG00000110090	CPT1A	TRUE	TRUE
chr11	68799261	A	T	ENST00000265641	ENSG00000110090	CPT1A	TRUE	TRUE
chr11	68799265	T	A	ENST00000265641	ENSG00000110090	CPT1A	TRUE	TRUE
chr11	68799271	C	A	ENST00000265641	ENSG00000110090	CPT1A	TRUE	TRUE
chr11	68799292	G	A	ENST00000265641	ENSG00000110090	CPT1A	TRUE	TRUE
chr11	68799313	T	A	ENST00000265641	ENSG00000110090	CPT1A	TRUE	TRUE
chr11	68799322	C	A	ENST00000265641	ENSG00000110090	CPT1A	TRUE	TRUE
chr11	68799325	C	A	ENST00000265641	ENSG00000110090	CPT1A	TRUE	TRUE
chr11	68799328	T	A	ENST00000265641	ENSG00000110090	CPT1A	TRUE	TRUE
chr11	68799345	G	T	ENST00000265641	ENSG00000110090	CPT1A	TRUE	TRUE
chr11	68799349	G	A	ENST00000265641	ENSG00000110090	CPT1A	TRUE	TRUE
chr11	68799353	A	C	ENST00000265641	ENSG00000110090	CPT1A	TRUE	TRUE
chr11	68799353	A	T	ENST00000265641	ENSG00000110090	CPT1A	TRUE	TRUE
chr11	68799356	C	A	ENST00000265641	ENSG00000110090	CPT1A	TRUE	FALSE
chr11	68799356	C	G	ENST00000265641	ENSG00000110090	CPT1A	TRUE	FALSE
chr11	68799356	C	T	ENST00000265641	ENSG00000110090	CPT1A	TRUE	FALSE
chr11	68799357	T	A	ENST00000265641	ENSG00000110090	CPT1A	TRUE	FALSE
chr11	68799357	T	C	ENST00000265641	ENSG00000110090	CPT1A	TRUE	FALSE
chr11	68799357	T	G	ENST00000265641	ENSG00000110090	CPT1A	TRUE	FALSE
chr11	68803998	A	C	ENST00000265641	ENSG00000110090	CPT1A	TRUE	FALSE
chr11	68803998	A	G	ENST00000265641	ENSG00000110090	CPT1A	TRUE	FALSE
chr11	68803998	A	T	ENST00000265641	ENSG00000110090	CPT1A	TRUE	FALSE
chr11	68803999	C	A	ENST00000265641	ENSG00000110090	CPT1A	TRUE	FALSE
chr11	68803999	C	G	ENST00000265641	ENSG00000110090	CPT1A	TRUE	FALSE
chr11	68803999	C	T	ENST00000265641	ENSG00000110090	CPT1A	TRUE	FALSE
chr11	68804017	T	A	ENST00000265641	ENSG00000110090	CPT1A	TRUE	TRUE
chr11	68804046	G	T	ENST00000265641	ENSG00000110090	CPT1A	TRUE	TRUE
chr11	68804053	G	A	ENST00000265641	ENSG00000110090	CPT1A	TRUE	TRUE
chr11	68804060	G	C	ENST00000265641	ENSG00000110090	CPT1A	TRUE	TRUE
chr11	68804060	G	T	ENST00000265641	ENSG00000110090	CPT1A	TRUE	TRUE
chr11	68804064	A	T	ENST00000265641	ENSG00000110090	CPT1A	TRUE	TRUE
chr11	68804074	T	A	ENST00000265641	ENSG00000110090	CPT1A	TRUE	TRUE
chr11	68804077	G	A	ENST00000265641	ENSG00000110090	CPT1A	TRUE	TRUE
chr11	68804082	G	C	ENST00000265641	ENSG00000110090	CPT1A	TRUE	TRUE
chr11	68804082	G	T	ENST00000265641	ENSG00000110090	CPT1A	TRUE	TRUE
chr11	68804092	T	A	ENST00000265641	ENSG00000110090	CPT1A	TRUE	TRUE
chr11	68804102	C	A	ENST00000265641	ENSG00000110090	CPT1A	TRUE	FALSE
chr11	68804102	C	G	ENST00000265641	ENSG00000110090	CPT1A	TRUE	FALSE
chr11	68804102	C	T	ENST00000265641	ENSG00000110090	CPT1A	TRUE	FALSE
chr11	68804103	T	A	ENST00000265641	ENSG00000110090	CPT1A	TRUE	FALSE
chr11	68804103	T	C	ENST00000265641	ENSG00000110090	CPT1A	TRUE	FALSE
chr11	68804103	T	G	ENST00000265641	ENSG00000110090	CPT1A	TRUE	FALSE
chr11	68807465	A	C	ENST00000265641	ENSG00000110090	CPT1A	TRUE	FALSE
chr11	68807465	A	G	ENST00000265641	ENSG00000110090	CPT1A	TRUE	FALSE
chr11	68807465	A	T	ENST00000265641	ENSG00000110090	CPT1A	TRUE	FALSE
chr11	68807466	C	A	ENST00000265641	ENSG00000110090	CPT1A	TRUE	FALSE
chr11	68807466	C	G	ENST00000265641	ENSG00000110090	CPT1A	TRUE	FALSE
chr11	68807466	C	T	ENST00000265641	ENSG00000110090	CPT1A	TRUE	FALSE
chr11	68807470	C	T	ENST00000265641	ENSG00000110090	CPT1A	TRUE	TRUE
chr11	68807471	C	T	ENST00000265641	ENSG00000110090	CPT1A	TRUE	TRUE
chr11	68807478	T	A	ENST00000265641	ENSG00000110090	CPT1A	TRUE	TRUE
chr11	68807496	T	A	ENST00000265641	ENSG00000110090	CPT1A	TRUE	TRUE
chr11	68807505	C	A	ENST00000265641	ENSG00000110090	CPT1A	TRUE	TRUE
chr11	68807515	C	T	ENST00000265641	ENSG00000110090	CPT1A	TRUE	TRUE
chr11	68807516	C	T	ENST00000265641	ENSG00000110090	CPT1A	TRUE	TRUE
chr11	68807524	G	C	ENST00000265641	ENSG00000110090	CPT1A	TRUE	TRUE
chr11	68807524	G	T	ENST00000265641	ENSG00000110090	CPT1A	TRUE	TRUE
chr11	68807541	T	A	ENST00000265641	ENSG00000110090	CPT1A	TRUE	TRUE
chr11	68807548	G	C	ENST00000265641	ENSG00000110090	CPT1A	TRUE	TRUE
chr11	68807548	G	T	ENST00000265641	ENSG00000110090	CPT1A	TRUE	TRUE
chr11	68807575	C	T	ENST00000265641	ENSG00000110090	CPT1A	TRUE	TRUE
chr11	68807576	C	T	ENST00000265641	ENSG00000110090	CPT1A	TRUE	TRUE
chr11	68807616	T	A	ENST00000265641	ENSG00000110090	CPT1A	TRUE	TRUE
chr11	68807622	G	A	ENST00000265641	ENSG00000110090	CPT1A	TRUE	TRUE
chr11	68807632	G	T	ENST00000265641	ENSG00000110090	CPT1A	TRUE	TRUE
chr11	68807639	C	A	ENST00000265641	ENSG00000110090	CPT1A	TRUE	FALSE
chr11	68807639	C	G	ENST00000265641	ENSG00000110090	CPT1A	TRUE	FALSE
chr11	68807639	C	T	ENST00000265641	ENSG00000110090	CPT1A	TRUE	FALSE
chr11	68807640	T	A	ENST00000265641	ENSG00000110090	CPT1A	TRUE	FALSE
chr11	68807640	T	C	ENST00000265641	ENSG00000110090	CPT1A	TRUE	FALSE
chr11	68807640	T	G	ENST00000265641	ENSG00000110090	CPT1A	TRUE	FALSE
chr11	68812435	A	C	ENST00000265641	ENSG00000110090	CPT1A	TRUE	FALSE
chr11	68812435	A	G	ENST00000265641	ENSG00000110090	CPT1A	TRUE	FALSE
chr11	68812435	A	T	ENST00000265641	ENSG00000110090	CPT1A	TRUE	FALSE
chr11	68812436	C	A	ENST00000265641	ENSG00000110090	CPT1A	TRUE	FALSE
chr11	68812436	C	G	ENST00000265641	ENSG00000110090	CPT1A	TRUE	FALSE
chr11	68812436	C	T	ENST00000265641	ENSG00000110090	CPT1A	TRUE	FALSE
chr11	68812444	C	A	ENST00000265641	ENSG00000110090	CPT1A	TRUE	TRUE
chr11	68812462	T	A	ENST00000265641	ENSG00000110090	CPT1A	TRUE	TRUE
chr11	68812474	C	A	ENST00000265641	ENSG00000110090	CPT1A	TRUE	TRUE
chr11	68812476	A	C	ENST00000265641	ENSG00000110090	CPT1A	TRUE	TRUE
chr11	68812476	A	T	ENST00000265641	ENSG00000110090	CPT1A	TRUE	TRUE
chr11	68812479	G	T	ENST00000265641	ENSG00000110090	CPT1A	TRUE	TRUE
chr11	68812492	T	A	ENST00000265641	ENSG00000110090	CPT1A	TRUE	TRUE
chr11	68812496	G	C	ENST00000265641	ENSG00000110090	CPT1A	TRUE	TRUE
chr11	68812496	G	T	ENST00000265641	ENSG00000110090	CPT1A	TRUE	TRUE
chr11	68812532	C	T	ENST00000265641	ENSG00000110090	CPT1A	TRUE	TRUE
chr11	68812533	C	T	ENST00000265641	ENSG00000110090	CPT1A	TRUE	TRUE
chr11	68812553	G	C	ENST00000265641	ENSG00000110090	CPT1A	TRUE	TRUE
chr11	68812553	G	T	ENST00000265641	ENSG00000110090	CPT1A	TRUE	TRUE
chr11	68812577	C	A	ENST00000265641	ENSG00000110090	CPT1A	TRUE	FALSE
chr11	68812577	C	G	ENST00000265641	ENSG00000110090	CPT1A	TRUE	FALSE
chr11	68812577	C	T	ENST00000265641	ENSG00000110090	CPT1A	TRUE	FALSE
chr11	68812578	T	A	ENST00000265641	ENSG00000110090	CPT1A	TRUE	FALSE
chr11	68812578	T	C	ENST00000265641	ENSG00000110090	CPT1A	TRUE	FALSE
chr11	68812578	T	G	ENST00000265641	ENSG00000110090	CPT1A	TRUE	FALSE
chr11	68815332	A	C	ENST00000265641	ENSG00000110090	CPT1A	FALSE	FALSE
chr11	68815332	A	G	ENST00000265641	ENSG00000110090	CPT1A	FALSE	FALSE
chr11	68815332	A	T	ENST00000265641	ENSG00000110090	CPT1A	FALSE	FALSE
chr11	68815333	C	A	ENST00000265641	ENSG00000110090	CPT1A	FALSE	FALSE
chr11	68815333	C	G	ENST00000265641	ENSG00000110090	CPT1A	FALSE	FALSE
chr11	68815333	C	T	ENST00000265641	ENSG00000110090	CPT1A	FALSE	FALSE
chr11	68815336	T	A	ENST00000265641	ENSG00000110090	CPT1A
chr11	68815342	T	A	ENST00000265641	ENSG00000110090	CPT1A
chr11	68815351	T	A	ENST00000265641	ENSG00000110090	CPT1A
chr11	68815354	T	A	ENST00000265641	ENSG00000110090	CPT1A
chr11	68815357	T	A	ENST00000265641	ENSG00000110090	CPT1A
chr11	68815358	C	T	ENST00000265641	ENSG00000110090	CPT1A
chr11	68815359	C	T	ENST00000265641	ENSG00000110090	CPT1A
chr11	68815372	C	A	ENST00000265641	ENSG00000110090	CPT1A
chr11	68815379	A	C	ENST00000265641	ENSG00000110090	CPT1A
chr11	68815379	A	T	ENST00000265641	ENSG00000110090	CPT1A
chr11	68815387	G	A	ENST00000265641	ENSG00000110090	CPT1A
chr11	68815390	T	A	ENST00000265641	ENSG00000110090	CPT1A
chr11	68815399	C	A	ENST00000265641	ENSG00000110090	CPT1A
chr11	68815444	G	A	ENST00000265641	ENSG00000110090	CPT1A	FALSE	FALSE
chr11	68815459	G	A	ENST00000265641	ENSG00000110090	CPT1A	FALSE	FALSE
chr11	68815468	C	A	ENST00000265641	ENSG00000110090	CPT1A	FALSE	FALSE
chr11	68815488	C	A	ENST00000265641	ENSG00000110090	CPT1A	TRUE	FALSE
chr11	68815488	C	G	ENST00000265641	ENSG00000110090	CPT1A	TRUE	FALSE
chr11	68815488	C	T	ENST00000265641	ENSG00000110090	CPT1A	TRUE	FALSE
chr11	68815489	T	A	ENST00000265641	ENSG00000110090	CPT1A	TRUE	FALSE
chr11	68815489	T	C	ENST00000265641	ENSG00000110090	CPT1A	TRUE	FALSE
chr11	68815489	T	G	ENST00000265641	ENSG00000110090	CPT1A	TRUE	FALSE
chr11	68841773	A	C	ENST00000265641	ENSG00000110090	CPT1A	TRUE	FALSE
chr11	68841773	A	G	ENST00000265641	ENSG00000110090	CPT1A	TRUE	FALSE
chr11	68841773	A	T	ENST00000265641	ENSG00000110090	CPT1A	TRUE	FALSE
chr11	68841774	C	A	ENST00000265641	ENSG00000110090	CPT1A	TRUE	FALSE
chr11	68841774	C	G	ENST00000265641	ENSG00000110090	CPT1A	TRUE	FALSE
chr11	68841774	C	T	ENST00000265641	ENSG00000110090	CPT1A	TRUE	FALSE
chr11	68891335	A	T	ENST00000362034	ENSG00000197345	MRPL21	FALSE	FALSE
chr11	68891338	A	T	ENST00000362034	ENSG00000197345	MRPL21	FALSE	FALSE
chr11	68891340	A	T	ENST00000362034	ENSG00000197345	MRPL21	FALSE	FALSE
chr11	68891354	C	A	ENST00000362034	ENSG00000197345	MRPL21	FALSE	FALSE
chr11	68891381	G	A	ENST00000362034	ENSG00000197345	MRPL21	FALSE	FALSE
chr11	68891396	C	A	ENST00000362034	ENSG00000197345	MRPL21	FALSE	FALSE
chr11	68891396	C	G	ENST00000362034	ENSG00000197345	MRPL21	FALSE	FALSE
chr11	68891396	C	T	ENST00000362034	ENSG00000197345	MRPL21	FALSE	FALSE
chr11	68891397	T	A	ENST00000362034	ENSG00000197345	MRPL21	FALSE	FALSE
chr11	68891397	T	C	ENST00000362034	ENSG00000197345	MRPL21	FALSE	FALSE
chr11	68891397	T	G	ENST00000362034	ENSG00000197345	MRPL21	FALSE	FALSE
chr11	68892888	A	C	ENST00000362034	ENSG00000197345	MRPL21	TRUE	FALSE
chr11	68892888	A	G	ENST00000362034	ENSG00000197345	MRPL21	TRUE	FALSE
chr11	68892888	A	T	ENST00000362034	ENSG00000197345	MRPL21	TRUE	FALSE
chr11	68892889	C	A	ENST00000362034	ENSG00000197345	MRPL21	TRUE	FALSE
chr11	68892889	C	G	ENST00000362034	ENSG00000197345	MRPL21	TRUE	FALSE
chr11	68892889	C	T	ENST00000362034	ENSG00000197345	MRPL21	TRUE	FALSE
chr11	68892893	T	A	ENST00000362034	ENSG00000197345	MRPL21	FALSE	FALSE
chr11	68892896	T	A	ENST00000362034	ENSG00000197345	MRPL21	FALSE	FALSE
chr11	68892899	T	A	ENST00000362034	ENSG00000197345	MRPL21	FALSE	FALSE
chr11	68892902	T	A	ENST00000362034	ENSG00000197345	MRPL21	FALSE	FALSE
chr11	68892911	T	A	ENST00000362034	ENSG00000197345	MRPL21	FALSE	FALSE
chr11	68892917	T	A	ENST00000362034	ENSG00000197345	MRPL21	FALSE	FALSE
chr11	68892926	T	A	ENST00000362034	ENSG00000197345	MRPL21	FALSE	FALSE
chr11	68892938	T	A	ENST00000362034	ENSG00000197345	MRPL21	FALSE	FALSE
chr11	68892942	C	T	ENST00000362034	ENSG00000197345	MRPL21	TRUE	TRUE
chr11	68892943	C	T	ENST00000362034	ENSG00000197345	MRPL21	TRUE	TRUE
chr11	68892946	G	C	ENST00000362034	ENSG00000197345	MRPL21	TRUE	TRUE
chr11	68892946	G	T	ENST00000362034	ENSG00000197345	MRPL21	TRUE	TRUE
chr11	68892950	C	A	ENST00000362034	ENSG00000197345	MRPL21	TRUE	TRUE
chr11	68892956	T	A	ENST00000362034	ENSG00000197345	MRPL21	TRUE	TRUE
chr11	68892959	C	A	ENST00000362034	ENSG00000197345	MRPL21	TRUE	TRUE
chr11	68892974	C	A	ENST00000362034	ENSG00000197345	MRPL21	TRUE	TRUE
chr11	68892980	G	A	ENST00000362034	ENSG00000197345	MRPL21	TRUE	TRUE
chr11	68892992	T	A	ENST00000362034	ENSG00000197345	MRPL21	TRUE	TRUE
chr11	68892994	C	A	ENST00000362034	ENSG00000197345	MRPL21	TRUE	FALSE
chr11	68892994	C	G	ENST00000362034	ENSG00000197345	MRPL21	TRUE	FALSE
chr11	68892994	C	T	ENST00000362034	ENSG00000197345	MRPL21	TRUE	FALSE
chr11	68892995	T	A	ENST00000362034	ENSG00000197345	MRPL21	TRUE	FALSE
chr11	68892995	T	C	ENST00000362034	ENSG00000197345	MRPL21	TRUE	FALSE
chr11	68892995	T	G	ENST00000362034	ENSG00000197345	MRPL21	TRUE	FALSE
chr11	68893401	A	C	ENST00000362034	ENSG00000197345	MRPL21	FALSE	FALSE
chr11	68893401	A	G	ENST00000362034	ENSG00000197345	MRPL21	FALSE	FALSE
chr11	68893401	A	T	ENST00000362034	ENSG00000197345	MRPL21	FALSE	FALSE
chr11	68893402	C	A	ENST00000362034	ENSG00000197345	MRPL21	FALSE	FALSE
chr11	68893402	C	G	ENST00000362034	ENSG00000197345	MRPL21	FALSE	FALSE
chr11	68893402	C	T	ENST00000362034	ENSG00000197345	MRPL21	FALSE	FALSE
chr11	68893404	C	A	ENST00000362034	ENSG00000197345	MRPL21
chr11	68893416	T	A	ENST00000362034	ENSG00000197345	MRPL21
chr11	68893456	C	A	ENST00000362034	ENSG00000197345	MRPL21	FALSE	FALSE
chr11	68893456	C	G	ENST00000362034	ENSG00000197345	MRPL21	FALSE	FALSE
chr11	68893456	C	T	ENST00000362034	ENSG00000197345	MRPL21	FALSE	FALSE
chr11	68893457	T	A	ENST00000362034	ENSG00000197345	MRPL21	FALSE	FALSE
chr11	68893457	T	C	ENST00000362034	ENSG00000197345	MRPL21	FALSE	FALSE
chr11	68893457	T	G	ENST00000362034	ENSG00000197345	MRPL21	FALSE	FALSE
chr11	68896513	A	C	ENST00000362034	ENSG00000197345	MRPL21	TRUE	FALSE
chr11	68896513	A	G	ENST00000362034	ENSG00000197345	MRPL21	TRUE	FALSE
chr11	68896513	A	T	ENST00000362034	ENSG00000197345	MRPL21	TRUE	FALSE
chr11	68896514	C	A	ENST00000362034	ENSG00000197345	MRPL21	TRUE	FALSE
chr11	68896514	C	G	ENST00000362034	ENSG00000197345	MRPL21	TRUE	FALSE
chr11	68896514	C	T	ENST00000362034	ENSG00000197345	MRPL21	TRUE	FALSE
chr11	68896517	T	A	ENST00000362034	ENSG00000197345	MRPL21	TRUE	TRUE
chr11	68896520	C	A	ENST00000362034	ENSG00000197345	MRPL21	TRUE	TRUE
chr11	68896526	G	A	ENST00000362034	ENSG00000197345	MRPL21	TRUE	TRUE
chr11	68896532	T	A	ENST00000362034	ENSG00000197345	MRPL21	TRUE	TRUE
chr11	68896535	C	A	ENST00000362034	ENSG00000197345	MRPL21	TRUE	TRUE
chr11	68896538	C	A	ENST00000362034	ENSG00000197345	MRPL21	TRUE	TRUE
chr11	68896539	A	T	ENST00000362034	ENSG00000197345	MRPL21	TRUE	TRUE
chr11	68896556	C	A	ENST00000362034	ENSG00000197345	MRPL21	TRUE	TRUE
chr11	68896562	C	A	ENST00000362034	ENSG00000197345	MRPL21	TRUE	TRUE
chr11	68896567	A	C	ENST00000362034	ENSG00000197345	MRPL21	TRUE	TRUE
chr11	68896567	A	T	ENST00000362034	ENSG00000197345	MRPL21	TRUE	TRUE
chr11	68896580	C	A	ENST00000362034	ENSG00000197345	MRPL21	TRUE	TRUE
chr11	68896592	T	A	ENST00000362034	ENSG00000197345	MRPL21	TRUE	TRUE
chr11	68896593	C	T	ENST00000362034	ENSG00000197345	MRPL21	TRUE	TRUE
chr11	68896594	C	T	ENST00000362034	ENSG00000197345	MRPL21	TRUE	TRUE
chr11	68896598	G	A	ENST00000362034	ENSG00000197345	MRPL21	TRUE	TRUE
chr11	68896635	A	C	ENST00000362034	ENSG00000197345	MRPL21	TRUE	TRUE
chr11	68896635	A	T	ENST00000362034	ENSG00000197345	MRPL21	TRUE	TRUE
chr11	68896640	G	A	ENST00000362034	ENSG00000197345	MRPL21	TRUE	TRUE
chr11	68896658	C	A	ENST00000362034	ENSG00000197345	MRPL21	TRUE	TRUE
chr11	68896667	T	A	ENST00000362034	ENSG00000197345	MRPL21	TRUE	TRUE
chr11	68896670	T	A	ENST00000362034	ENSG00000197345	MRPL21	TRUE	TRUE
chr11	68896679	C	A	ENST00000362034	ENSG00000197345	MRPL21	TRUE	FALSE
chr11	68896679	C	G	ENST00000362034	ENSG00000197345	MRPL21	TRUE	FALSE
chr11	68896679	C	T	ENST00000362034	ENSG00000197345	MRPL21	TRUE	FALSE
chr11	68896680	T	A	ENST00000362034	ENSG00000197345	MRPL21	TRUE	FALSE
chr11	68896680	T	C	ENST00000362034	ENSG00000197345	MRPL21	TRUE	FALSE
chr11	68896680	T	G	ENST00000362034	ENSG00000197345	MRPL21	TRUE	FALSE
chr11	68897925	A	C	ENST00000362034	ENSG00000197345	MRPL21	TRUE	FALSE
chr11	68897925	A	G	ENST00000362034	ENSG00000197345	MRPL21	TRUE	FALSE
chr11	68897925	A	T	ENST00000362034	ENSG00000197345	MRPL21	TRUE	FALSE
chr11	68897926	C	A	ENST00000362034	ENSG00000197345	MRPL21	TRUE	FALSE
chr11	68897926	C	G	ENST00000362034	ENSG00000197345	MRPL21	TRUE	FALSE
chr11	68897926	C	T	ENST00000362034	ENSG00000197345	MRPL21	TRUE	FALSE
chr11	68897927	C	A	ENST00000362034	ENSG00000197345	MRPL21	TRUE	TRUE
chr11	68897939	T	A	ENST00000362034	ENSG00000197345	MRPL21	TRUE	TRUE
chr11	68897945	C	A	ENST00000362034	ENSG00000197345	MRPL21	TRUE	TRUE
chr11	68897948	C	A	ENST00000362034	ENSG00000197345	MRPL21	TRUE	TRUE
chr11	68897972	C	A	ENST00000362034	ENSG00000197345	MRPL21	TRUE	TRUE
chr11	68897976	C	T	ENST00000362034	ENSG00000197345	MRPL21	TRUE	TRUE
chr11	68897977	C	T	ENST00000362034	ENSG00000197345	MRPL21	TRUE	TRUE
chr11	68897986	G	C	ENST00000362034	ENSG00000197345	MRPL21	TRUE	TRUE
chr11	68897986	G	T	ENST00000362034	ENSG00000197345	MRPL21	TRUE	TRUE
chr11	68898002	T	A	ENST00000362034	ENSG00000197345	MRPL21	TRUE	TRUE
chr11	68898009	A	C	ENST00000362034	ENSG00000197345	MRPL21	TRUE	TRUE
chr11	68898009	A	T	ENST00000362034	ENSG00000197345	MRPL21	TRUE	TRUE
chr11	68898013	C	A	ENST00000362034	ENSG00000197345	MRPL21	TRUE	FALSE
chr11	68898013	C	G	ENST00000362034	ENSG00000197345	MRPL21	TRUE	FALSE
chr11	68898013	C	T	ENST00000362034	ENSG00000197345	MRPL21	TRUE	FALSE
chr11	68898014	T	A	ENST00000362034	ENSG00000197345	MRPL21	TRUE	FALSE
chr11	68898014	T	C	ENST00000362034	ENSG00000197345	MRPL21	TRUE	FALSE
chr11	68898014	T	G	ENST00000362034	ENSG00000197345	MRPL21	TRUE	FALSE
chr11	68900546	A	C	ENST00000362034	ENSG00000197345	MRPL21	FALSE	FALSE
chr11	68900546	A	G	ENST00000362034	ENSG00000197345	MRPL21	FALSE	FALSE
chr11	68900546	A	T	ENST00000362034	ENSG00000197345	MRPL21	FALSE	FALSE
chr11	68900547	C	A	ENST00000362034	ENSG00000197345	MRPL21	TRUE	FALSE
chr11	68900547	C	G	ENST00000362034	ENSG00000197345	MRPL21	FALSE	FALSE
chr11	68900547	C	T	ENST00000362034	ENSG00000197345	MRPL21	FALSE	FALSE
chr11	68900549	C	A	ENST00000362034	ENSG00000197345	MRPL21	TRUE	TRUE
chr11	68900556	A	C	ENST00000362034	ENSG00000197345	MRPL21	TRUE	TRUE
chr11	68900556	A	T	ENST00000362034	ENSG00000197345	MRPL21	TRUE	TRUE
chr11	68900560	G	C	ENST00000362034	ENSG00000197345	MRPL21	TRUE	TRUE
chr11	68900560	G	T	ENST00000362034	ENSG00000197345	MRPL21	TRUE	TRUE
chr11	68900570	G	A	ENST00000362034	ENSG00000197345	MRPL21	TRUE	TRUE
chr11	68900572	G	C	ENST00000362034	ENSG00000197345	MRPL21	TRUE	TRUE
chr11	68900572	G	T	ENST00000362034	ENSG00000197345	MRPL21	TRUE	TRUE
chr11	68900585	G	A	ENST00000362034	ENSG00000197345	MRPL21	TRUE	TRUE
chr11	68900595	C	T	ENST00000362034	ENSG00000197345	MRPL21	TRUE	TRUE
chr11	68900596	C	T	ENST00000362034	ENSG00000197345	MRPL21	TRUE	TRUE
chr11	68900606	C	A	ENST00000362034	ENSG00000197345	MRPL21	TRUE	FALSE
chr11	68900606	C	G	ENST00000362034	ENSG00000197345	MRPL21	TRUE	FALSE
chr11	68900606	C	T	ENST00000362034	ENSG00000197345	MRPL21	TRUE	FALSE
chr11	68900607	T	A	ENST00000362034	ENSG00000197345	MRPL21	TRUE	FALSE
chr11	68900607	T	C	ENST00000362034	ENSG00000197345	MRPL21	TRUE	FALSE
chr11	68900607	T	G	ENST00000362034	ENSG00000197345	MRPL21	TRUE	FALSE
chr11	68903721	A	C	ENST00000362034	ENSG00000197345	MRPL21	TRUE	FALSE
chr11	68903721	A	G	ENST00000362034	ENSG00000197345	MRPL21	TRUE	FALSE
chr11	68903721	A	T	ENST00000362034	ENSG00000197345	MRPL21	TRUE	FALSE
chr11	68903722	C	A	ENST00000362034	ENSG00000197345	MRPL21	TRUE	FALSE
chr11	68903722	C	G	ENST00000362034	ENSG00000197345	MRPL21	TRUE	FALSE
chr11	68903722	C	T	ENST00000362034	ENSG00000197345	MRPL21	TRUE	FALSE
chr11	68903729	C	A	ENST00000362034	ENSG00000197345	MRPL21	TRUE	TRUE
chr11	68903737	G	T	ENST00000362034	ENSG00000197345	MRPL21	TRUE	TRUE
chr11	68903744	T	A	ENST00000362034	ENSG00000197345	MRPL21		FALSE
chr11	68903760	G	T	ENST00000362034	ENSG00000197345	MRPL21	FALSE	FALSE
chr11	68903782	A	C	ENST00000362034	ENSG00000197345	MRPL21	FALSE	FALSE
chr11	68903782	A	T	ENST00000362034	ENSG00000197345	MRPL21	FALSE	FALSE
chr11	68903960	C	A	ENST00000255078	ENSG00000132740	IGHMBP2	FALSE	FALSE
chr11	68903971	G	T	ENST00000255078	ENSG00000132740	IGHMBP2	FALSE	FALSE
chr11	68903986	A	T	ENST00000255078	ENSG00000132740	IGHMBP2	FALSE	FALSE
chr11	68903989	C	T	ENST00000255078	ENSG00000132740	IGHMBP2	FALSE	FALSE
chr11	68904004	G	T	ENST00000255078	ENSG00000132740	IGHMBP2	TRUE	FALSE
chr11	68904010	G	T	ENST00000255078	ENSG00000132740	IGHMBP2	TRUE	FALSE
chr11	68904013	A	T	ENST00000255078	ENSG00000132740	IGHMBP2	TRUE	FALSE
chr11	68904022	G	T	ENST00000255078	ENSG00000132740	IGHMBP2	TRUE	FALSE
chr11	68904028	G	T	ENST00000255078	ENSG00000132740	IGHMBP2	TRUE	TRUE
chr11	68904031	G	T	ENST00000255078	ENSG00000132740	IGHMBP2	TRUE	TRUE
chr11	68904039	G	A	ENST00000255078	ENSG00000132740	IGHMBP2	TRUE	FALSE
chr11	68904039	G	C	ENST00000255078	ENSG00000132740	IGHMBP2	TRUE	FALSE
chr11	68904039	G	T	ENST00000255078	ENSG00000132740	IGHMBP2	TRUE	FALSE
chr11	68904040	T	A	ENST00000255078	ENSG00000132740	IGHMBP2	TRUE	FALSE
chr11	68904040	T	C	ENST00000255078	ENSG00000132740	IGHMBP2	TRUE	FALSE
chr11	68904040	T	G	ENST00000255078	ENSG00000132740	IGHMBP2	TRUE	FALSE
chr11	68906067	A	C	ENST00000255078	ENSG00000132740	IGHMBP2	TRUE	FALSE
chr11	68906067	A	G	ENST00000255078	ENSG00000132740	IGHMBP2	TRUE	FALSE
chr11	68906067	A	T	ENST00000255078	ENSG00000132740	IGHMBP2	TRUE	FALSE
chr11	68906068	G	A	ENST00000255078	ENSG00000132740	IGHMBP2	TRUE	FALSE
chr11	68906068	G	C	ENST00000255078	ENSG00000132740	IGHMBP2	TRUE	FALSE
chr11	68906068	G	T	ENST00000255078	ENSG00000132740	IGHMBP2	TRUE	FALSE
chr11	68906074	G	A	ENST00000255078	ENSG00000132740	IGHMBP2	TRUE	TRUE
chr11	68906075	G	A	ENST00000255078	ENSG00000132740	IGHMBP2	TRUE	TRUE
chr11	68906076	C	T	ENST00000255078	ENSG00000132740	IGHMBP2	TRUE	TRUE
chr11	68906079	G	T	ENST00000255078	ENSG00000132740	IGHMBP2	TRUE	TRUE
chr11	68906094	A	T	ENST00000255078	ENSG00000132740	IGHMBP2	TRUE	TRUE
chr11	68906097	G	T	ENST00000255078	ENSG00000132740	IGHMBP2	TRUE	TRUE
chr11	68906103	C	T	ENST00000255078	ENSG00000132740	IGHMBP2	TRUE	TRUE
chr11	68906109	C	T	ENST00000255078	ENSG00000132740	IGHMBP2	TRUE	TRUE
chr11	68906120	T	A	ENST00000255078	ENSG00000132740	IGHMBP2	TRUE	TRUE
chr11	68906122	T	A	ENST00000255078	ENSG00000132740	IGHMBP2	TRUE	TRUE
chr11	68906127	A	T	ENST00000255078	ENSG00000132740	IGHMBP2	TRUE	TRUE
chr11	68906133	C	T	ENST00000255078	ENSG00000132740	IGHMBP2	TRUE	TRUE
chr11	68906145	C	T	ENST00000255078	ENSG00000132740	IGHMBP2	TRUE	TRUE
chr11	68906162	C	A	ENST00000255078	ENSG00000132740	IGHMBP2	TRUE	TRUE
chr11	68906162	C	G	ENST00000255078	ENSG00000132740	IGHMBP2	TRUE	TRUE
chr11	68906163	G	T	ENST00000255078	ENSG00000132740	IGHMBP2	TRUE	TRUE
chr11	68906184	G	T	ENST00000255078	ENSG00000132740	IGHMBP2	TRUE	TRUE
chr11	68906193	C	T	ENST00000255078	ENSG00000132740	IGHMBP2	TRUE	TRUE
chr11	68906198	C	A	ENST00000255078	ENSG00000132740	IGHMBP2	TRUE	TRUE
chr11	68906198	C	G	ENST00000255078	ENSG00000132740	IGHMBP2	TRUE	TRUE
chr11	68906239	G	A	ENST00000255078	ENSG00000132740	IGHMBP2	FALSE	FALSE
chr11	68906239	G	C	ENST00000255078	ENSG00000132740	IGHMBP2	FALSE	FALSE
chr11	68906239	G	T	ENST00000255078	ENSG00000132740	IGHMBP2	FALSE	FALSE
chr11	68906240	T	A	ENST00000255078	ENSG00000132740	IGHMBP2	FALSE	FALSE
chr11	68906240	T	C	ENST00000255078	ENSG00000132740	IGHMBP2	FALSE	FALSE
chr11	68906240	T	G	ENST00000255078	ENSG00000132740	IGHMBP2	FALSE	FALSE
chr11	68908143	A	C	ENST00000255078	ENSG00000132740	IGHMBP2	TRUE	FALSE
chr11	68908143	A	G	ENST00000255078	ENSG00000132740	IGHMBP2	TRUE	FALSE
chr11	68908143	A	T	ENST00000255078	ENSG00000132740	IGHMBP2	TRUE	FALSE
chr11	68908144	G	A	ENST00000255078	ENSG00000132740	IGHMBP2	TRUE	FALSE
chr11	68908144	G	C	ENST00000255078	ENSG00000132740	IGHMBP2	TRUE	FALSE
chr11	68908144	G	T	ENST00000255078	ENSG00000132740	IGHMBP2	TRUE	FALSE
chr11	68908164	C	A	ENST00000255078	ENSG00000132740	IGHMBP2	TRUE	TRUE
chr11	68908164	C	G	ENST00000255078	ENSG00000132740	IGHMBP2	TRUE	TRUE
chr11	68908177	G	T	ENST00000255078	ENSG00000132740	IGHMBP2	TRUE	TRUE
chr11	68908186	C	T	ENST00000255078	ENSG00000132740	IGHMBP2	TRUE	TRUE
chr11	68908205	T	A	ENST00000255078	ENSG00000132740	IGHMBP2	TRUE	TRUE
chr11	68908219	C	T	ENST00000255078	ENSG00000132740	IGHMBP2	TRUE	TRUE
chr11	68908222	A	T	ENST00000255078	ENSG00000132740	IGHMBP2	TRUE	TRUE
chr11	68908226	C	A	ENST00000255078	ENSG00000132740	IGHMBP2	TRUE	TRUE
chr11	68908246	G	T	ENST00000255078	ENSG00000132740	IGHMBP2	TRUE	TRUE
chr11	68908261	C	T	ENST00000255078	ENSG00000132740	IGHMBP2	TRUE	TRUE
chr11	68908265	T	A	ENST00000255078	ENSG00000132740	IGHMBP2	TRUE	TRUE
chr11	68908271	T	A	ENST00000255078	ENSG00000132740	IGHMBP2	TRUE	TRUE
chr11	68908276	C	T	ENST00000255078	ENSG00000132740	IGHMBP2	TRUE	TRUE
chr11	68908279	G	T	ENST00000255078	ENSG00000132740	IGHMBP2	TRUE	TRUE
chr11	68908290	C	A	ENST00000255078	ENSG00000132740	IGHMBP2	TRUE	TRUE
chr11	68908290	C	G	ENST00000255078	ENSG00000132740	IGHMBP2	TRUE	TRUE
chr11	68908291	A	T	ENST00000255078	ENSG00000132740	IGHMBP2	TRUE	TRUE
chr11	68908298	T	A	ENST00000255078	ENSG00000132740	IGHMBP2	TRUE	TRUE
chr11	68908298	T	G	ENST00000255078	ENSG00000132740	IGHMBP2	TRUE	TRUE
chr11	68908300	A	T	ENST00000255078	ENSG00000132740	IGHMBP2	TRUE	TRUE
chr11	68908323	C	A	ENST00000255078	ENSG00000132740	IGHMBP2	TRUE	TRUE
chr11	68908323	C	G	ENST00000255078	ENSG00000132740	IGHMBP2	TRUE	TRUE
chr11	68908327	C	T	ENST00000255078	ENSG00000132740	IGHMBP2	TRUE	TRUE
chr11	68908333	A	T	ENST00000255078	ENSG00000132740	IGHMBP2	TRUE	TRUE
chr11	68908336	A	T	ENST00000255078	ENSG00000132740	IGHMBP2	TRUE	TRUE
chr11	68908338	G	A	ENST00000255078	ENSG00000132740	IGHMBP2	TRUE	FALSE
chr11	68908338	G	C	ENST00000255078	ENSG00000132740	IGHMBP2	TRUE	TRUE
chr11	68908338	G	T	ENST00000255078	ENSG00000132740	IGHMBP2	TRUE	TRUE
chr11	68908339	T	A	ENST00000255078	ENSG00000132740	IGHMBP2	TRUE	TRUE
chr11	68908339	T	C	ENST00000255078	ENSG00000132740	IGHMBP2	FALSE	FALSE
chr11	68908339	T	G	ENST00000255078	ENSG00000132740	IGHMBP2	TRUE	TRUE
chr11	68908532	A	C	ENST00000255078	ENSG00000132740	IGHMBP2	TRUE	FALSE
chr11	68908532	A	G	ENST00000255078	ENSG00000132740	IGHMBP2	TRUE	FALSE
chr11	68908532	A	T	ENST00000255078	ENSG00000132740	IGHMBP2	TRUE	FALSE
chr11	68908533	G	A	ENST00000255078	ENSG00000132740	IGHMBP2	TRUE	FALSE
chr11	68908533	G	C	ENST00000255078	ENSG00000132740	IGHMBP2	TRUE	FALSE
chr11	68908533	G	T	ENST00000255078	ENSG00000132740	IGHMBP2	TRUE	FALSE
chr11	68908550	A	T	ENST00000255078	ENSG00000132740	IGHMBP2	TRUE	TRUE
chr11	68908553	A	T	ENST00000255078	ENSG00000132740	IGHMBP2	TRUE	TRUE
chr11	68908558	T	A	ENST00000255078	ENSG00000132740	IGHMBP2	TRUE	TRUE
chr11	68908558	T	G	ENST00000255078	ENSG00000132740	IGHMBP2	TRUE	TRUE
chr11	68908578	C	A	ENST00000255078	ENSG00000132740	IGHMBP2	TRUE	TRUE
chr11	68908578	C	G	ENST00000255078	ENSG00000132740	IGHMBP2	TRUE	TRUE
chr11	68908586	G	T	ENST00000255078	ENSG00000132740	IGHMBP2	TRUE	TRUE
chr11	68908601	A	T	ENST00000255078	ENSG00000132740	IGHMBP2	TRUE	TRUE
chr11	68908625	G	T	ENST00000255078	ENSG00000132740	IGHMBP2	TRUE	TRUE
chr11	68908632	G	A	ENST00000255078	ENSG00000132740	IGHMBP2	TRUE	FALSE
chr11	68908632	G	C	ENST00000255078	ENSG00000132740	IGHMBP2	TRUE	FALSE
chr11	68908632	G	T	ENST00000255078	ENSG00000132740	IGHMBP2	TRUE	FALSE
chr11	68908633	T	A	ENST00000255078	ENSG00000132740	IGHMBP2	TRUE	FALSE
chr11	68908633	T	C	ENST00000255078	ENSG00000132740	IGHMBP2	TRUE	FALSE
chr11	68908633	T	G	ENST00000255078	ENSG00000132740	IGHMBP2	TRUE	FALSE
chr11	68911438	A	C	ENST00000255078	ENSG00000132740	IGHMBP2	TRUE	FALSE
chr11	68911438	A	G	ENST00000255078	ENSG00000132740	IGHMBP2	TRUE	FALSE
chr11	68911438	A	T	ENST00000255078	ENSG00000132740	IGHMBP2	TRUE	FALSE
chr11	68911439	G	A	ENST00000255078	ENSG00000132740	IGHMBP2	TRUE	FALSE
chr11	68911439	G	C	ENST00000255078	ENSG00000132740	IGHMBP2	TRUE	FALSE
chr11	68911439	G	T	ENST00000255078	ENSG00000132740	IGHMBP2	TRUE	FALSE
chr11	68911465	C	A	ENST00000255078	ENSG00000132740	IGHMBP2	TRUE	TRUE
chr11	68911478	C	T	ENST00000255078	ENSG00000132740	IGHMBP2	TRUE	TRUE
chr11	68911481	A	T	ENST00000255078	ENSG00000132740	IGHMBP2	TRUE	TRUE
chr11	68911484	G	T	ENST00000255078	ENSG00000132740	IGHMBP2	TRUE	TRUE
chr11	68911494	T	A	ENST00000255078	ENSG00000132740	IGHMBP2	TRUE	TRUE
chr11	68911494	T	G	ENST00000255078	ENSG00000132740	IGHMBP2	TRUE	TRUE
chr11	68911508	C	T	ENST00000255078	ENSG00000132740	IGHMBP2	TRUE	TRUE
chr11	68911511	A	T	ENST00000255078	ENSG00000132740	IGHMBP2	TRUE	TRUE
chr11	68911514	G	T	ENST00000255078	ENSG00000132740	IGHMBP2	TRUE	TRUE
chr11	68911532	G	T	ENST00000255078	ENSG00000132740	IGHMBP2	TRUE	TRUE
chr11	68911550	A	T	ENST00000255078	ENSG00000132740	IGHMBP2	TRUE	TRUE
chr11	68911568	G	T	ENST00000255078	ENSG00000132740	IGHMBP2	TRUE	TRUE
chr11	68911580	C	T	ENST00000255078	ENSG00000132740	IGHMBP2	TRUE	TRUE
chr11	68911589	A	T	ENST00000255078	ENSG00000132740	IGHMBP2	TRUE	TRUE
chr11	68911592	C	T	ENST00000255078	ENSG00000132740	IGHMBP2	TRUE	TRUE
chr11	68911599	T	A	ENST00000255078	ENSG00000132740	IGHMBP2	TRUE	TRUE
chr11	68911599	T	G	ENST00000255078	ENSG00000132740	IGHMBP2	TRUE	TRUE
chr11	68911601	A	T	ENST00000255078	ENSG00000132740	IGHMBP2	TRUE	TRUE
chr11	68911604	G	A	ENST00000255078	ENSG00000132740	IGHMBP2	TRUE	FALSE
chr11	68911604	G	C	ENST00000255078	ENSG00000132740	IGHMBP2	TRUE	FALSE
chr11	68911604	G	T	ENST00000255078	ENSG00000132740	IGHMBP2	TRUE	FALSE
chr11	68911605	T	A	ENST00000255078	ENSG00000132740	IGHMBP2	TRUE	FALSE
chr11	68911605	T	C	ENST00000255078	ENSG00000132740	IGHMBP2	TRUE	FALSE
chr11	68911605	T	G	ENST00000255078	ENSG00000132740	IGHMBP2	TRUE	FALSE
chr11	68914821	A	C	ENST00000255078	ENSG00000132740	IGHMBP2	TRUE	FALSE
chr11	68914821	A	G	ENST00000255078	ENSG00000132740	IGHMBP2	TRUE	FALSE
chr11	68914821	A	T	ENST00000255078	ENSG00000132740	IGHMBP2	TRUE	FALSE
chr11	68914822	G	A	ENST00000255078	ENSG00000132740	IGHMBP2	TRUE	FALSE
chr11	68914822	G	C	ENST00000255078	ENSG00000132740	IGHMBP2	TRUE	FALSE
chr11	68914822	G	T	ENST00000255078	ENSG00000132740	IGHMBP2	TRUE	FALSE
chr11	68914831	C	A	ENST00000255078	ENSG00000132740	IGHMBP2	TRUE	TRUE
chr11	68914834	C	A	ENST00000255078	ENSG00000132740	IGHMBP2	TRUE	TRUE
chr11	68914868	G	T	ENST00000255078	ENSG00000132740	IGHMBP2	TRUE	TRUE
chr11	68914885	T	A	ENST00000255078	ENSG00000132740	IGHMBP2	TRUE	TRUE
chr11	68914886	A	T	ENST00000255078	ENSG00000132740	IGHMBP2	TRUE	TRUE
chr11	68914889	C	T	ENST00000255078	ENSG00000132740	IGHMBP2	TRUE	TRUE
chr11	68914907	G	T	ENST00000255078	ENSG00000132740	IGHMBP2	TRUE	TRUE
chr11	68914928	G	T	ENST00000255078	ENSG00000132740	IGHMBP2	TRUE	TRUE
chr11	68914937	C	T	ENST00000255078	ENSG00000132740	IGHMBP2	TRUE	TRUE
chr11	68914940	C	T	ENST00000255078	ENSG00000132740	IGHMBP2	TRUE	TRUE
chr11	68914962	T	A	ENST00000255078	ENSG00000132740	IGHMBP2	TRUE	TRUE
chr11	68914962	T	G	ENST00000255078	ENSG00000132740	IGHMBP2	TRUE	TRUE
chr11	68914982	C	T	ENST00000255078	ENSG00000132740	IGHMBP2	TRUE	TRUE
chr11	68915003	A	T	ENST00000255078	ENSG00000132740	IGHMBP2	TRUE	TRUE
chr11	68915015	C	T	ENST00000255078	ENSG00000132740	IGHMBP2	TRUE	TRUE
chr11	68915024	G	A	ENST00000255078	ENSG00000132740	IGHMBP2	TRUE	FALSE
chr11	68915024	G	C	ENST00000255078	ENSG00000132740	IGHMBP2	TRUE	FALSE
chr11	68915024	G	T	ENST00000255078	ENSG00000132740	IGHMBP2	TRUE	FALSE
chr11	68915025	T	A	ENST00000255078	ENSG00000132740	IGHMBP2	TRUE	FALSE
chr11	68915025	T	C	ENST00000255078	ENSG00000132740	IGHMBP2	TRUE	FALSE
chr11	68915025	T	G	ENST00000255078	ENSG00000132740	IGHMBP2	TRUE	FALSE
chr11	68917734	A	C	ENST00000255078	ENSG00000132740	IGHMBP2	TRUE	FALSE
chr11	68917734	A	G	ENST00000255078	ENSG00000132740	IGHMBP2	TRUE	FALSE
chr11	68917734	A	T	ENST00000255078	ENSG00000132740	IGHMBP2	TRUE	FALSE
chr11	68917735	G	A	ENST00000255078	ENSG00000132740	IGHMBP2	TRUE	FALSE
chr11	68917735	G	C	ENST00000255078	ENSG00000132740	IGHMBP2	TRUE	FALSE
chr11	68917735	G	T	ENST00000255078	ENSG00000132740	IGHMBP2	TRUE	FALSE
chr11	68917739	A	T	ENST00000255078	ENSG00000132740	IGHMBP2	TRUE	TRUE
chr11	68917745	A	T	ENST00000255078	ENSG00000132740	IGHMBP2	TRUE	TRUE
chr11	68917748	A	T	ENST00000255078	ENSG00000132740	IGHMBP2	TRUE	TRUE
chr11	68917754	C	T	ENST00000255078	ENSG00000132740	IGHMBP2	TRUE	TRUE
chr11	68917760	A	T	ENST00000255078	ENSG00000132740	IGHMBP2	TRUE	TRUE
chr11	68917763	A	T	ENST00000255078	ENSG00000132740	IGHMBP2	TRUE	TRUE
chr11	68917766	G	T	ENST00000255078	ENSG00000132740	IGHMBP2	TRUE	TRUE
chr11	68917769	A	T	ENST00000255078	ENSG00000132740	IGHMBP2	TRUE	TRUE
chr11	68917781	C	T	ENST00000255078	ENSG00000132740	IGHMBP2	TRUE	TRUE
chr11	68917787	G	T	ENST00000255078	ENSG00000132740	IGHMBP2	TRUE	TRUE
chr11	68917793	A	T	ENST00000255078	ENSG00000132740	IGHMBP2	TRUE	TRUE
chr11	68917800	T	A	ENST00000255078	ENSG00000132740	IGHMBP2	TRUE	TRUE
chr11	68917800	T	G	ENST00000255078	ENSG00000132740	IGHMBP2	TRUE	TRUE
chr11	68917802	A	T	ENST00000255078	ENSG00000132740	IGHMBP2	TRUE	TRUE
chr11	68917805	A	T	ENST00000255078	ENSG00000132740	IGHMBP2	TRUE	TRUE
chr11	68917808	G	T	ENST00000255078	ENSG00000132740	IGHMBP2	TRUE	TRUE
chr11	68917814	A	T	ENST00000255078	ENSG00000132740	IGHMBP2	TRUE	TRUE
chr11	68917817	G	T	ENST00000255078	ENSG00000132740	IGHMBP2	TRUE	TRUE
chr11	68917823	G	T	ENST00000255078	ENSG00000132740	IGHMBP2	TRUE	TRUE
chr11	68917826	G	T	ENST00000255078	ENSG00000132740	IGHMBP2	TRUE	TRUE
chr11	68917841	G	T	ENST00000255078	ENSG00000132740	IGHMBP2	TRUE	TRUE
chr11	68917854	C	A	ENST00000255078	ENSG00000132740	IGHMBP2	TRUE	TRUE
chr11	68917884	G	A	ENST00000255078	ENSG00000132740	IGHMBP2	TRUE	TRUE
chr11	68917884	G	C	ENST00000255078	ENSG00000132740	IGHMBP2	TRUE	TRUE
chr11	68917884	G	T	ENST00000255078	ENSG00000132740	IGHMBP2	TRUE	TRUE
chr11	68917885	T	A	ENST00000255078	ENSG00000132740	IGHMBP2	TRUE	TRUE
chr11	68917885	T	C	ENST00000255078	ENSG00000132740	IGHMBP2	TRUE	FALSE
chr11	68917885	T	G	ENST00000255078	ENSG00000132740	IGHMBP2	TRUE	TRUE
chr11	68929181	A	C	ENST00000255078	ENSG00000132740	IGHMBP2	TRUE	FALSE
chr11	68929181	A	G	ENST00000255078	ENSG00000132740	IGHMBP2	TRUE	FALSE
chr11	68929181	A	T	ENST00000255078	ENSG00000132740	IGHMBP2	TRUE	FALSE
chr11	68929182	G	A	ENST00000255078	ENSG00000132740	IGHMBP2	TRUE	FALSE
chr11	68929182	G	C	ENST00000255078	ENSG00000132740	IGHMBP2	TRUE	FALSE
chr11	68929182	G	T	ENST00000255078	ENSG00000132740	IGHMBP2	TRUE	FALSE
chr11	68929206	A	T	ENST00000255078	ENSG00000132740	IGHMBP2	TRUE	TRUE
chr11	68929210	T	A	ENST00000255078	ENSG00000132740	IGHMBP2	TRUE	TRUE
chr11	68929218	G	T	ENST00000255078	ENSG00000132740	IGHMBP2	TRUE	TRUE
chr11	68929226	C	A	ENST00000255078	ENSG00000132740	IGHMBP2	TRUE	TRUE
chr11	68929226	C	G	ENST00000255078	ENSG00000132740	IGHMBP2	TRUE	TRUE
chr11	68929248	G	T	ENST00000255078	ENSG00000132740	IGHMBP2	TRUE	TRUE
chr11	68929253	T	A	ENST00000255078	ENSG00000132740	IGHMBP2	TRUE	TRUE
chr11	68929257	C	T	ENST00000255078	ENSG00000132740	IGHMBP2	TRUE	TRUE
chr11	68929266	G	T	ENST00000255078	ENSG00000132740	IGHMBP2	TRUE	TRUE
chr11	68929277	C	A	ENST00000255078	ENSG00000132740	IGHMBP2	TRUE	TRUE
chr11	68929279	G	A	ENST00000255078	ENSG00000132740	IGHMBP2	TRUE	TRUE
chr11	68929280	G	A	ENST00000255078	ENSG00000132740	IGHMBP2	TRUE	TRUE
chr11	68929293	A	T	ENST00000255078	ENSG00000132740	IGHMBP2	TRUE	TRUE
chr11	68929299	A	T	ENST00000255078	ENSG00000132740	IGHMBP2	TRUE	TRUE
chr11	68929302	A	T	ENST00000255078	ENSG00000132740	IGHMBP2	TRUE	TRUE
chr11	68929307	C	A	ENST00000255078	ENSG00000132740	IGHMBP2	TRUE	TRUE
chr11	68929326	A	T	ENST00000255078	ENSG00000132740	IGHMBP2	TRUE	TRUE
chr11	68929329	C	T	ENST00000255078	ENSG00000132740	IGHMBP2	TRUE	TRUE
chr11	68929356	A	T	ENST00000255078	ENSG00000132740	IGHMBP2	TRUE	TRUE
chr11	68929358	G	A	ENST00000255078	ENSG00000132740	IGHMBP2	TRUE	FALSE
chr11	68929358	G	C	ENST00000255078	ENSG00000132740	IGHMBP2	TRUE	FALSE
chr11	68929358	G	T	ENST00000255078	ENSG00000132740	IGHMBP2	TRUE	FALSE
chr11	68929359	T	A	ENST00000255078	ENSG00000132740	IGHMBP2	TRUE	FALSE
chr11	68929359	T	C	ENST00000255078	ENSG00000132740	IGHMBP2	TRUE	FALSE
chr11	68929359	T	G	ENST00000255078	ENSG00000132740	IGHMBP2	TRUE	FALSE
chr11	68933297	A	C	ENST00000255078	ENSG00000132740	IGHMBP2	TRUE	FALSE
chr11	68933297	A	G	ENST00000255078	ENSG00000132740	IGHMBP2	TRUE	FALSE
chr11	68933297	A	T	ENST00000255078	ENSG00000132740	IGHMBP2	TRUE	FALSE
chr11	68933298	G	A	ENST00000255078	ENSG00000132740	IGHMBP2	TRUE	FALSE
chr11	68933298	G	C	ENST00000255078	ENSG00000132740	IGHMBP2	TRUE	FALSE
chr11	68933298	G	T	ENST00000255078	ENSG00000132740	IGHMBP2	TRUE	FALSE
chr11	68933312	G	T	ENST00000255078	ENSG00000132740	IGHMBP2	TRUE	TRUE
chr11	68933319	C	A	ENST00000255078	ENSG00000132740	IGHMBP2	TRUE	TRUE
chr11	68933319	C	G	ENST00000255078	ENSG00000132740	IGHMBP2	TRUE	TRUE
chr11	68933333	G	T	ENST00000255078	ENSG00000132740	IGHMBP2	TRUE	TRUE
chr11	68933345	G	T	ENST00000255078	ENSG00000132740	IGHMBP2	TRUE	TRUE
chr11	68933348	G	T	ENST00000255078	ENSG00000132740	IGHMBP2	TRUE	TRUE
chr11	68933353	C	A	ENST00000255078	ENSG00000132740	IGHMBP2	TRUE	TRUE
chr11	68933353	C	G	ENST00000255078	ENSG00000132740	IGHMBP2	TRUE	TRUE
chr11	68933384	C	T	ENST00000255078	ENSG00000132740	IGHMBP2	TRUE	TRUE
chr11	68933389	C	A	ENST00000255078	ENSG00000132740	IGHMBP2	TRUE	TRUE
chr11	68933389	C	G	ENST00000255078	ENSG00000132740	IGHMBP2	TRUE	TRUE
chr11	68933399	C	T	ENST00000255078	ENSG00000132740	IGHMBP2	TRUE	TRUE
chr11	68933415	G	A	ENST00000255078	ENSG00000132740	IGHMBP2	TRUE	TRUE
chr11	68933416	G	A	ENST00000255078	ENSG00000132740	IGHMBP2	TRUE	TRUE
chr11	68933421	C	A	ENST00000255078	ENSG00000132740	IGHMBP2	TRUE	TRUE
chr11	68933421	C	G	ENST00000255078	ENSG00000132740	IGHMBP2	TRUE	TRUE
chr11	68933434	C	A	ENST00000255078	ENSG00000132740	IGHMBP2	TRUE	TRUE
chr11	68933434	C	G	ENST00000255078	ENSG00000132740	IGHMBP2	TRUE	TRUE
chr11	68933441	C	T	ENST00000255078	ENSG00000132740	IGHMBP2	TRUE	TRUE
chr11	68933482	G	A	ENST00000255078	ENSG00000132740	IGHMBP2	TRUE	FALSE
chr11	68933482	G	C	ENST00000255078	ENSG00000132740	IGHMBP2	TRUE	FALSE
chr11	68933482	G	T	ENST00000255078	ENSG00000132740	IGHMBP2	TRUE	FALSE
chr11	68933483	T	A	ENST00000255078	ENSG00000132740	IGHMBP2	TRUE	FALSE
chr11	68933483	T	C	ENST00000255078	ENSG00000132740	IGHMBP2	FALSE	FALSE
chr11	68933483	T	G	ENST00000255078	ENSG00000132740	IGHMBP2	TRUE	FALSE
chr11	68933793	A	C	ENST00000255078	ENSG00000132740	IGHMBP2	TRUE	FALSE
chr11	68933793	A	G	ENST00000255078	ENSG00000132740	IGHMBP2	TRUE	FALSE
chr11	68933793	A	T	ENST00000255078	ENSG00000132740	IGHMBP2	TRUE	FALSE
chr11	68933794	G	A	ENST00000255078	ENSG00000132740	IGHMBP2	TRUE	FALSE
chr11	68933794	G	C	ENST00000255078	ENSG00000132740	IGHMBP2	TRUE	FALSE
chr11	68933794	G	T	ENST00000255078	ENSG00000132740	IGHMBP2	TRUE	FALSE
chr11	68933820	G	T	ENST00000255078	ENSG00000132740	IGHMBP2	TRUE	TRUE
chr11	68933823	G	T	ENST00000255078	ENSG00000132740	IGHMBP2	TRUE	TRUE
chr11	68933845	T	A	ENST00000255078	ENSG00000132740	IGHMBP2	TRUE	TRUE
chr11	68933864	C	A	ENST00000255078	ENSG00000132740	IGHMBP2	TRUE	TRUE
chr11	68933874	G	T	ENST00000255078	ENSG00000132740	IGHMBP2	TRUE	TRUE
chr11	68933880	G	T	ENST00000255078	ENSG00000132740	IGHMBP2	TRUE	TRUE
chr11	68933883	G	T	ENST00000255078	ENSG00000132740	IGHMBP2	TRUE	TRUE
chr11	68933886	G	T	ENST00000255078	ENSG00000132740	IGHMBP2	TRUE	TRUE
chr11	68933892	G	T	ENST00000255078	ENSG00000132740	IGHMBP2	TRUE	TRUE
chr11	68933895	C	T	ENST00000255078	ENSG00000132740	IGHMBP2	TRUE	TRUE
chr11	68933899	C	A	ENST00000255078	ENSG00000132740	IGHMBP2	TRUE	TRUE
chr11	68933901	A	T	ENST00000255078	ENSG00000132740	IGHMBP2	TRUE	TRUE
chr11	68933914	G	A	ENST00000255078	ENSG00000132740	IGHMBP2	TRUE	FALSE
chr11	68933914	G	C	ENST00000255078	ENSG00000132740	IGHMBP2	TRUE	FALSE
chr11	68933914	G	T	ENST00000255078	ENSG00000132740	IGHMBP2	TRUE	FALSE
chr11	68933915	T	A	ENST00000255078	ENSG00000132740	IGHMBP2	TRUE	FALSE
chr11	68933915	T	C	ENST00000255078	ENSG00000132740	IGHMBP2	TRUE	FALSE
chr11	68933915	T	G	ENST00000255078	ENSG00000132740	IGHMBP2	TRUE	FALSE
chr11	68934462	A	C	ENST00000255078	ENSG00000132740	IGHMBP2	TRUE	FALSE
chr11	68934462	A	G	ENST00000255078	ENSG00000132740	IGHMBP2	TRUE	FALSE
chr11	68934462	A	T	ENST00000255078	ENSG00000132740	IGHMBP2	TRUE	FALSE
chr11	68934463	G	A	ENST00000255078	ENSG00000132740	IGHMBP2	TRUE	FALSE
chr11	68934463	G	C	ENST00000255078	ENSG00000132740	IGHMBP2	TRUE	FALSE
chr11	68934463	G	T	ENST00000255078	ENSG00000132740	IGHMBP2	TRUE	FALSE
chr11	68934466	G	T	ENST00000255078	ENSG00000132740	IGHMBP2	TRUE	TRUE
chr11	68934485	T	A	ENST00000255078	ENSG00000132740	IGHMBP2	TRUE	TRUE
chr11	68934493	C	T	ENST00000255078	ENSG00000132740	IGHMBP2	TRUE	TRUE
chr11	68934542	C	A	ENST00000255078	ENSG00000132740	IGHMBP2	TRUE	TRUE
chr11	68934549	C	A	ENST00000255078	ENSG00000132740	IGHMBP2	TRUE	TRUE
chr11	68934549	C	G	ENST00000255078	ENSG00000132740	IGHMBP2	TRUE	TRUE
chr11	68934556	C	T	ENST00000255078	ENSG00000132740	IGHMBP2	TRUE	TRUE
chr11	68934559	G	A	ENST00000255078	ENSG00000132740	IGHMBP2	TRUE	FALSE
chr11	68934559	G	C	ENST00000255078	ENSG00000132740	IGHMBP2	TRUE	FALSE
chr11	68934559	G	T	ENST00000255078	ENSG00000132740	IGHMBP2	TRUE	FALSE
chr11	68934560	T	A	ENST00000255078	ENSG00000132740	IGHMBP2	TRUE	FALSE
chr11	68934560	T	C	ENST00000255078	ENSG00000132740	IGHMBP2	FALSE	FALSE
chr11	68934560	T	G	ENST00000255078	ENSG00000132740	IGHMBP2	TRUE	FALSE
chr11	68935297	A	C	ENST00000255078	ENSG00000132740	IGHMBP2	TRUE	FALSE
chr11	68935297	A	G	ENST00000255078	ENSG00000132740	IGHMBP2	TRUE	FALSE
chr11	68935297	A	T	ENST00000255078	ENSG00000132740	IGHMBP2	TRUE	FALSE
chr11	68935298	G	A	ENST00000255078	ENSG00000132740	IGHMBP2	TRUE	FALSE
chr11	68935298	G	C	ENST00000255078	ENSG00000132740	IGHMBP2	TRUE	FALSE
chr11	68935298	G	T	ENST00000255078	ENSG00000132740	IGHMBP2	TRUE	FALSE
chr11	68935311	A	T	ENST00000255078	ENSG00000132740	IGHMBP2	TRUE	TRUE
chr11	68935314	C	T	ENST00000255078	ENSG00000132740	IGHMBP2	TRUE	TRUE
chr11	68935338	G	T	ENST00000255078	ENSG00000132740	IGHMBP2	TRUE	TRUE
chr11	68935344	G	T	ENST00000255078	ENSG00000132740	IGHMBP2	TRUE	TRUE
chr11	68935350	A	T	ENST00000255078	ENSG00000132740	IGHMBP2	TRUE	TRUE
chr11	68935368	C	T	ENST00000255078	ENSG00000132740	IGHMBP2	TRUE	TRUE
chr11	68935374	C	T	ENST00000255078	ENSG00000132740	IGHMBP2	TRUE	TRUE
chr11	68935377	G	T	ENST00000255078	ENSG00000132740	IGHMBP2	TRUE	TRUE
chr11	68935380	A	T	ENST00000255078	ENSG00000132740	IGHMBP2	TRUE	TRUE
chr11	68935383	G	T	ENST00000255078	ENSG00000132740	IGHMBP2	TRUE	TRUE
chr11	68935407	A	T	ENST00000255078	ENSG00000132740	IGHMBP2	TRUE	TRUE
chr11	68935419	A	T	ENST00000255078	ENSG00000132740	IGHMBP2	TRUE	TRUE
chr11	68935423	G	A	ENST00000255078	ENSG00000132740	IGHMBP2	TRUE	FALSE
chr11	68935423	G	C	ENST00000255078	ENSG00000132740	IGHMBP2	TRUE	FALSE
chr11	68935423	G	T	ENST00000255078	ENSG00000132740	IGHMBP2	TRUE	FALSE
chr11	68935424	T	A	ENST00000255078	ENSG00000132740	IGHMBP2	TRUE	FALSE
chr11	68935424	T	C	ENST00000255078	ENSG00000132740	IGHMBP2	TRUE	FALSE
chr11	68935424	T	G	ENST00000255078	ENSG00000132740	IGHMBP2	TRUE	FALSE
chr11	68936235	A	C	ENST00000255078	ENSG00000132740	IGHMBP2	TRUE	FALSE
chr11	68936235	A	G	ENST00000255078	ENSG00000132740	IGHMBP2	TRUE	FALSE
chr11	68936235	A	T	ENST00000255078	ENSG00000132740	IGHMBP2	TRUE	FALSE
chr11	68936236	G	A	ENST00000255078	ENSG00000132740	IGHMBP2	TRUE	FALSE
chr11	68936236	G	C	ENST00000255078	ENSG00000132740	IGHMBP2	TRUE	FALSE
chr11	68936236	G	T	ENST00000255078	ENSG00000132740	IGHMBP2	TRUE	FALSE
chr11	68936239	G	T	ENST00000255078	ENSG00000132740	IGHMBP2	TRUE	TRUE
chr11	68936257	G	T	ENST00000255078	ENSG00000132740	IGHMBP2	TRUE	TRUE
chr11	68936293	C	T	ENST00000255078	ENSG00000132740	IGHMBP2	TRUE	TRUE
chr11	68936316	T	A	ENST00000255078	ENSG00000132740	IGHMBP2	TRUE	TRUE
chr11	68936348	T	A	ENST00000255078	ENSG00000132740	IGHMBP2	TRUE	TRUE
chr11	68936350	A	T	ENST00000255078	ENSG00000132740	IGHMBP2	TRUE	TRUE
chr11	68936362	G	T	ENST00000255078	ENSG00000132740	IGHMBP2	TRUE	TRUE
chr11	68936367	T	A	ENST00000255078	ENSG00000132740	IGHMBP2	TRUE	TRUE
chr11	68936367	T	G	ENST00000255078	ENSG00000132740	IGHMBP2	TRUE	TRUE
chr11	68936374	C	T	ENST00000255078	ENSG00000132740	IGHMBP2	TRUE	TRUE
chr11	68936383	G	T	ENST00000255078	ENSG00000132740	IGHMBP2	TRUE	TRUE
chr11	68936401	G	T	ENST00000255078	ENSG00000132740	IGHMBP2	TRUE	TRUE
chr11	68936406	T	A	ENST00000255078	ENSG00000132740	IGHMBP2	TRUE	TRUE
chr11	68936406	T	G	ENST00000255078	ENSG00000132740	IGHMBP2	TRUE	TRUE
chr11	68936425	G	T	ENST00000255078	ENSG00000132740	IGHMBP2	TRUE	TRUE
chr11	68936433	T	A	ENST00000255078	ENSG00000132740	IGHMBP2	TRUE	TRUE
chr11	68936433	T	G	ENST00000255078	ENSG00000132740	IGHMBP2	TRUE	TRUE
chr11	68936440	G	T	ENST00000255078	ENSG00000132740	IGHMBP2	TRUE	TRUE
chr11	68936449	C	T	ENST00000255078	ENSG00000132740	IGHMBP2	TRUE	TRUE
chr11	68936473	A	T	ENST00000255078	ENSG00000132740	IGHMBP2	TRUE	TRUE
chr11	68936479	C	T	ENST00000255078	ENSG00000132740	IGHMBP2	TRUE	TRUE
chr11	68936482	G	T	ENST00000255078	ENSG00000132740	IGHMBP2	TRUE	TRUE
chr11	68936506	G	T	ENST00000255078	ENSG00000132740	IGHMBP2	TRUE	TRUE
chr11	68936512	C	T	ENST00000255078	ENSG00000132740	IGHMBP2	TRUE	TRUE
chr11	68936518	C	T	ENST00000255078	ENSG00000132740	IGHMBP2	TRUE	TRUE
chr11	68936521	G	T	ENST00000255078	ENSG00000132740	IGHMBP2	TRUE	TRUE
chr11	68936524	G	T	ENST00000255078	ENSG00000132740	IGHMBP2	TRUE	TRUE
chr11	68936530	C	T	ENST00000255078	ENSG00000132740	IGHMBP2	TRUE	TRUE
chr11	68936533	G	T	ENST00000255078	ENSG00000132740	IGHMBP2	TRUE	TRUE
chr11	68936551	A	T	ENST00000255078	ENSG00000132740	IGHMBP2	TRUE	TRUE
chr11	68936554	C	T	ENST00000255078	ENSG00000132740	IGHMBP2	TRUE	TRUE
chr11	68936563	A	T	ENST00000255078	ENSG00000132740	IGHMBP2	TRUE	TRUE
chr11	68936566	A	T	ENST00000255078	ENSG00000132740	IGHMBP2	TRUE	TRUE
chr11	68936578	A	T	ENST00000255078	ENSG00000132740	IGHMBP2	TRUE	TRUE
chr11	68936593	G	T	ENST00000255078	ENSG00000132740	IGHMBP2	TRUE	TRUE
chr11	68936605	C	T	ENST00000255078	ENSG00000132740	IGHMBP2	TRUE	TRUE
chr11	68936620	G	T	ENST00000255078	ENSG00000132740	IGHMBP2	TRUE	TRUE
chr11	68936632	G	T	ENST00000255078	ENSG00000132740	IGHMBP2	TRUE	TRUE
chr11	68936635	G	T	ENST00000255078	ENSG00000132740	IGHMBP2	TRUE	TRUE
chr11	68936641	G	T	ENST00000255078	ENSG00000132740	IGHMBP2	TRUE	TRUE
chr11	68936647	C	T	ENST00000255078	ENSG00000132740	IGHMBP2	TRUE	TRUE
chr11	68936683	G	T	ENST00000255078	ENSG00000132740	IGHMBP2	TRUE	TRUE
chr11	68936698	A	T	ENST00000255078	ENSG00000132740	IGHMBP2	TRUE	TRUE
chr11	68936701	A	T	ENST00000255078	ENSG00000132740	IGHMBP2	TRUE	TRUE
chr11	68936707	C	T	ENST00000255078	ENSG00000132740	IGHMBP2	TRUE	TRUE
chr11	68936711	T	A	ENST00000255078	ENSG00000132740	IGHMBP2	TRUE	TRUE
chr11	68936713	G	T	ENST00000255078	ENSG00000132740	IGHMBP2	TRUE	TRUE
chr11	68936758	C	T	ENST00000255078	ENSG00000132740	IGHMBP2	TRUE	TRUE
chr11	68936767	G	T	ENST00000255078	ENSG00000132740	IGHMBP2	TRUE	TRUE
chr11	68936770	G	T	ENST00000255078	ENSG00000132740	IGHMBP2	TRUE	TRUE
chr11	68936800	G	T	ENST00000255078	ENSG00000132740	IGHMBP2	TRUE	TRUE
chr11	68936806	A	T	ENST00000255078	ENSG00000132740	IGHMBP2	TRUE	TRUE
chr11	68936830	A	T	ENST00000255078	ENSG00000132740	IGHMBP2	TRUE	TRUE
chr11	68936842	C	T	ENST00000255078	ENSG00000132740	IGHMBP2	TRUE	TRUE
chr11	68936848	C	T	ENST00000255078	ENSG00000132740	IGHMBP2	TRUE	TRUE
chr11	68936860	G	T	ENST00000255078	ENSG00000132740	IGHMBP2	TRUE	TRUE
chr11	68936896	C	T	ENST00000255078	ENSG00000132740	IGHMBP2	TRUE	TRUE
chr11	68936920	C	T	ENST00000255078	ENSG00000132740	IGHMBP2	TRUE	TRUE
chr11	68936926	G	T	ENST00000255078	ENSG00000132740	IGHMBP2	TRUE	TRUE
chr11	68936929	C	T	ENST00000255078	ENSG00000132740	IGHMBP2	TRUE	TRUE
chr11	68936941	G	T	ENST00000255078	ENSG00000132740	IGHMBP2	TRUE	TRUE
chr11	68936944	C	T	ENST00000255078	ENSG00000132740	IGHMBP2	TRUE	TRUE
chr11	68936959	C	T	ENST00000255078	ENSG00000132740	IGHMBP2	TRUE	TRUE
chr11	68936986	G	T	ENST00000255078	ENSG00000132740	IGHMBP2	TRUE	TRUE
chr11	68936989	A	T	ENST00000255078	ENSG00000132740	IGHMBP2	TRUE	TRUE
chr11	68936995	C	T	ENST00000255078	ENSG00000132740	IGHMBP2	TRUE	TRUE
chr11	68937013	C	T	ENST00000255078	ENSG00000132740	IGHMBP2	TRUE	TRUE
chr11	68937019	C	T	ENST00000255078	ENSG00000132740	IGHMBP2	TRUE	TRUE
chr11	68937031	A	T	ENST00000255078	ENSG00000132740	IGHMBP2	TRUE	TRUE
chr11	68937034	G	T	ENST00000255078	ENSG00000132740	IGHMBP2	TRUE	TRUE
chr11	68937037	C	T	ENST00000255078	ENSG00000132740	IGHMBP2	TRUE	TRUE
chr11	68937040	C	T	ENST00000255078	ENSG00000132740	IGHMBP2	TRUE	TRUE
chr11	68937047	C	A	ENST00000255078	ENSG00000132740	IGHMBP2	TRUE	TRUE
chr11	68937047	C	G	ENST00000255078	ENSG00000132740	IGHMBP2	TRUE	TRUE
chr11	68937052	C	T	ENST00000255078	ENSG00000132740	IGHMBP2	TRUE	TRUE
chr11	68937055	C	T	ENST00000255078	ENSG00000132740	IGHMBP2	TRUE	TRUE
chr11	68937058	A	T	ENST00000255078	ENSG00000132740	IGHMBP2	TRUE	TRUE
chr11	68937067	G	T	ENST00000255078	ENSG00000132740	IGHMBP2	TRUE	TRUE
chr11	68937070	A	T	ENST00000255078	ENSG00000132740	IGHMBP2	TRUE	TRUE
chr11	68937073	A	T	ENST00000255078	ENSG00000132740	IGHMBP2	TRUE	TRUE
chr11	68937076	A	T	ENST00000255078	ENSG00000132740	IGHMBP2	TRUE	TRUE
chr11	68937079	A	T	ENST00000255078	ENSG00000132740	IGHMBP2	TRUE	TRUE
chr11	68937082	A	T	ENST00000255078	ENSG00000132740	IGHMBP2	TRUE	TRUE
chr11	68937088	A	T	ENST00000255078	ENSG00000132740	IGHMBP2	TRUE	TRUE
chr11	68937091	G	T	ENST00000255078	ENSG00000132740	IGHMBP2	TRUE	TRUE
chr11	68937092	G	A	ENST00000255078	ENSG00000132740	IGHMBP2	TRUE	FALSE
chr11	68937092	G	C	ENST00000255078	ENSG00000132740	IGHMBP2	TRUE	FALSE
chr11	68937092	G	T	ENST00000255078	ENSG00000132740	IGHMBP2	TRUE	FALSE
chr11	68937093	T	A	ENST00000255078	ENSG00000132740	IGHMBP2	TRUE	FALSE
chr11	68937093	T	C	ENST00000255078	ENSG00000132740	IGHMBP2	FALSE	FALSE
chr11	68937093	T	G	ENST00000255078	ENSG00000132740	IGHMBP2	TRUE	FALSE
chr11	68938180	A	C	ENST00000255078	ENSG00000132740	IGHMBP2	TRUE	FALSE
chr11	68938180	A	G	ENST00000255078	ENSG00000132740	IGHMBP2	TRUE	FALSE
chr11	68938180	A	T	ENST00000255078	ENSG00000132740	IGHMBP2	TRUE	FALSE
chr11	68938181	G	A	ENST00000255078	ENSG00000132740	IGHMBP2	TRUE	FALSE
chr11	68938181	G	C	ENST00000255078	ENSG00000132740	IGHMBP2	TRUE	FALSE
chr11	68938181	G	T	ENST00000255078	ENSG00000132740	IGHMBP2	TRUE	FALSE
chr11	68938208	G	T	ENST00000255078	ENSG00000132740	IGHMBP2	TRUE	TRUE
chr11	68938211	G	T	ENST00000255078	ENSG00000132740	IGHMBP2	TRUE	TRUE
chr11	68938220	G	T	ENST00000255078	ENSG00000132740	IGHMBP2	TRUE	TRUE
chr11	68938244	A	T	ENST00000255078	ENSG00000132740	IGHMBP2	TRUE	TRUE
chr11	68938261	C	A	ENST00000255078	ENSG00000132740	IGHMBP2	TRUE	TRUE
chr11	68938271	A	T	ENST00000255078	ENSG00000132740	IGHMBP2	TRUE	TRUE
chr11	68938276	C	A	ENST00000255078	ENSG00000132740	IGHMBP2	TRUE	TRUE
chr11	68938301	C	T	ENST00000255078	ENSG00000132740	IGHMBP2	TRUE	TRUE
chr11	68938309	C	A	ENST00000255078	ENSG00000132740	IGHMBP2	FALSE	FALSE
chr11	68938310	C	T	ENST00000255078	ENSG00000132740	IGHMBP2	FALSE	FALSE
chr11	68938318	C	A	ENST00000255078	ENSG00000132740	IGHMBP2	FALSE	FALSE
chr11	68938330	C	A	ENST00000255078	ENSG00000132740	IGHMBP2	FALSE	FALSE
chr11	68938330	C	G	ENST00000255078	ENSG00000132740	IGHMBP2	FALSE	FALSE
chr11	68938333	C	A	ENST00000255078	ENSG00000132740	IGHMBP2	FALSE	FALSE
chr11	68938352	G	T	ENST00000255078	ENSG00000132740	IGHMBP2	FALSE	FALSE
chr11	68938355	G	A	ENST00000255078	ENSG00000132740	IGHMBP2	TRUE	FALSE
chr11	68938355	G	C	ENST00000255078	ENSG00000132740	IGHMBP2	TRUE	FALSE
chr11	68938355	G	T	ENST00000255078	ENSG00000132740	IGHMBP2	TRUE	FALSE
chr11	68938356	T	A	ENST00000255078	ENSG00000132740	IGHMBP2	TRUE	FALSE
chr11	68938356	T	C	ENST00000255078	ENSG00000132740	IGHMBP2	FALSE	FALSE
chr11	68938356	T	G	ENST00000255078	ENSG00000132740	IGHMBP2	TRUE	FALSE
chr11	68939532	A	C	ENST00000255078	ENSG00000132740	IGHMBP2	TRUE	FALSE
chr11	68939532	A	G	ENST00000255078	ENSG00000132740	IGHMBP2	TRUE	FALSE
chr11	68939532	A	T	ENST00000255078	ENSG00000132740	IGHMBP2	TRUE	FALSE
chr11	68939533	G	A	ENST00000255078	ENSG00000132740	IGHMBP2	TRUE	FALSE
chr11	68939533	G	C	ENST00000255078	ENSG00000132740	IGHMBP2	TRUE	FALSE
chr11	68939533	G	T	ENST00000255078	ENSG00000132740	IGHMBP2	TRUE	FALSE
chr11	68939545	C	A	ENST00000255078	ENSG00000132740	IGHMBP2	FALSE	FALSE
chr11	68939549	G	T	ENST00000255078	ENSG00000132740	IGHMBP2	FALSE	FALSE
chr11	68939573	C	T	ENST00000255078	ENSG00000132740	IGHMBP2	FALSE	FALSE
chr11	68939576	A	T	ENST00000255078	ENSG00000132740	IGHMBP2	FALSE	FALSE
chr11	68939588	G	T	ENST00000255078	ENSG00000132740	IGHMBP2	FALSE	FALSE
chr11	68939602	T	A	ENST00000255078	ENSG00000132740	IGHMBP2	FALSE	FALSE
chr11	68939602	T	G	ENST00000255078	ENSG00000132740	IGHMBP2	FALSE	FALSE
chr11	68939618	A	T	ENST00000255078	ENSG00000132740	IGHMBP2	FALSE	FALSE
chr11	68939624	G	T	ENST00000255078	ENSG00000132740	IGHMBP2	FALSE	FALSE
chr11	68939642	A	T	ENST00000255078	ENSG00000132740	IGHMBP2	FALSE	FALSE
chr11	68939651	C	T	ENST00000255078	ENSG00000132740	IGHMBP2	FALSE	FALSE
chr11	68939657	C	T	ENST00000255078	ENSG00000132740	IGHMBP2	FALSE	FALSE
chr11	68939672	A	T	ENST00000255078	ENSG00000132740	IGHMBP2	FALSE	FALSE
chr11	68939675	A	T	ENST00000255078	ENSG00000132740	IGHMBP2	FALSE	FALSE
chr11	68939684	G	T	ENST00000255078	ENSG00000132740	IGHMBP2	FALSE	FALSE
chr11	68939696	C	T	ENST00000255078	ENSG00000132740	IGHMBP2	FALSE	FALSE
chr11	68939714	A	T	ENST00000255078	ENSG00000132740	IGHMBP2	FALSE	FALSE
chr11	68939717	G	T	ENST00000255078	ENSG00000132740	IGHMBP2	FALSE	FALSE
chr11	68980035	C	A	ENST00000309106	ENSG00000172938	MRGPRD	FALSE	FALSE
chr11	68980059	C	A	ENST00000309106	ENSG00000172938	MRGPRD	FALSE	FALSE
chr11	68980068	C	A	ENST00000309106	ENSG00000172938	MRGPRD	FALSE	FALSE
chr11	68980074	C	A	ENST00000309106	ENSG00000172938	MRGPRD	FALSE	FALSE
chr11	68980080	C	A	ENST00000309106	ENSG00000172938	MRGPRD	FALSE	FALSE
chr11	68980083	C	A	ENST00000309106	ENSG00000172938	MRGPRD	FALSE	FALSE
chr11	68980095	G	A	ENST00000309106	ENSG00000172938	MRGPRD	FALSE	FALSE
chr11	68980098	G	A	ENST00000309106	ENSG00000172938	MRGPRD	FALSE	FALSE
chr11	68980159	G	C	ENST00000309106	ENSG00000172938	MRGPRD	FALSE	FALSE
chr11	68980159	G	T	ENST00000309106	ENSG00000172938	MRGPRD	FALSE	FALSE
chr11	68980193	G	T	ENST00000309106	ENSG00000172938	MRGPRD	FALSE	FALSE
chr11	68980205	G	C	ENST00000309106	ENSG00000172938	MRGPRD	FALSE	FALSE
chr11	68980205	G	T	ENST00000309106	ENSG00000172938	MRGPRD	FALSE	FALSE
chr11	68980208	A	T	ENST00000309106	ENSG00000172938	MRGPRD	FALSE	FALSE
chr11	68980216	G	T	ENST00000309106	ENSG00000172938	MRGPRD	FALSE	FALSE
chr11	68980227	G	A	ENST00000309106	ENSG00000172938	MRGPRD	TRUE	TRUE
chr11	68980233	C	A	ENST00000309106	ENSG00000172938	MRGPRD	TRUE	TRUE
chr11	68980247	A	T	ENST00000309106	ENSG00000172938	MRGPRD	TRUE	TRUE
chr11	68980249	C	T	ENST00000309106	ENSG00000172938	MRGPRD	TRUE	TRUE
chr11	68980250	C	T	ENST00000309106	ENSG00000172938	MRGPRD	TRUE	TRUE
chr11	68980252	G	C	ENST00000309106	ENSG00000172938	MRGPRD	TRUE	TRUE
chr11	68980252	G	T	ENST00000309106	ENSG00000172938	MRGPRD	TRUE	TRUE
chr11	68980264	C	T	ENST00000309106	ENSG00000172938	MRGPRD	TRUE	TRUE
chr11	68980265	C	T	ENST00000309106	ENSG00000172938	MRGPRD	TRUE	TRUE
chr11	68980267	G	C	ENST00000309106	ENSG00000172938	MRGPRD	TRUE	TRUE
chr11	68980267	G	T	ENST00000309106	ENSG00000172938	MRGPRD	TRUE	TRUE
chr11	68980288	A	T	ENST00000309106	ENSG00000172938	MRGPRD	TRUE	TRUE
chr11	68980344	G	A	ENST00000309106	ENSG00000172938	MRGPRD	TRUE	TRUE
chr11	68980351	C	T	ENST00000309106	ENSG00000172938	MRGPRD	TRUE	TRUE
chr11	68980352	C	T	ENST00000309106	ENSG00000172938	MRGPRD	TRUE	TRUE
chr11	68980356	G	A	ENST00000309106	ENSG00000172938	MRGPRD	TRUE	TRUE
chr11	68980359	G	A	ENST00000309106	ENSG00000172938	MRGPRD	TRUE	TRUE
chr11	68980375	C	T	ENST00000309106	ENSG00000172938	MRGPRD	TRUE	TRUE
chr11	68980376	C	T	ENST00000309106	ENSG00000172938	MRGPRD	TRUE	TRUE
chr11	68980418	A	C	ENST00000309106	ENSG00000172938	MRGPRD	TRUE	TRUE
chr11	68980418	A	T	ENST00000309106	ENSG00000172938	MRGPRD	TRUE	TRUE
chr11	68980443	G	A	ENST00000309106	ENSG00000172938	MRGPRD	TRUE	TRUE
chr11	68980462	G	T	ENST00000309106	ENSG00000172938	MRGPRD	TRUE	TRUE
chr11	68980473	C	A	ENST00000309106	ENSG00000172938	MRGPRD	TRUE	TRUE
chr11	68980482	T	A	ENST00000309106	ENSG00000172938	MRGPRD	TRUE	TRUE
chr11	68980484	A	T	ENST00000309106	ENSG00000172938	MRGPRD	TRUE	TRUE
chr11	68980491	T	A	ENST00000309106	ENSG00000172938	MRGPRD	TRUE	TRUE
chr11	68980495	G	T	ENST00000309106	ENSG00000172938	MRGPRD	TRUE	TRUE
chr11	68980511	A	T	ENST00000309106	ENSG00000172938	MRGPRD	TRUE	TRUE
chr11	68980528	A	T	ENST00000309106	ENSG00000172938	MRGPRD	TRUE	TRUE
chr11	68980537	C	T	ENST00000309106	ENSG00000172938	MRGPRD	TRUE	TRUE
chr11	68980538	C	T	ENST00000309106	ENSG00000172938	MRGPRD	TRUE	TRUE
chr11	68980549	A	T	ENST00000309106	ENSG00000172938	MRGPRD	TRUE	TRUE
chr11	68980555	C	T	ENST00000309106	ENSG00000172938	MRGPRD	TRUE	TRUE
chr11	68980556	C	T	ENST00000309106	ENSG00000172938	MRGPRD	TRUE	TRUE
chr11	68980562	G	C	ENST00000309106	ENSG00000172938	MRGPRD	TRUE	TRUE
chr11	68980562	G	T	ENST00000309106	ENSG00000172938	MRGPRD	TRUE	TRUE
chr11	68980582	A	T	ENST00000309106	ENSG00000172938	MRGPRD	TRUE	TRUE
chr11	68980587	T	A	ENST00000309106	ENSG00000172938	MRGPRD	TRUE	TRUE
chr11	68980591	C	T	ENST00000309106	ENSG00000172938	MRGPRD	TRUE	TRUE
chr11	68980592	C	T	ENST00000309106	ENSG00000172938	MRGPRD	TRUE	TRUE
chr11	68980615	A	T	ENST00000309106	ENSG00000172938	MRGPRD	TRUE	TRUE
chr11	68980623	G	A	ENST00000309106	ENSG00000172938	MRGPRD	TRUE	TRUE
chr11	68980660	G	C	ENST00000309106	ENSG00000172938	MRGPRD	TRUE	FALSE
chr11	68980660	G	T	ENST00000309106	ENSG00000172938	MRGPRD	TRUE	FALSE
chr11	68980669	G	C	ENST00000309106	ENSG00000172938	MRGPRD	TRUE	FALSE
chr11	68980669	G	T	ENST00000309106	ENSG00000172938	MRGPRD	TRUE	FALSE
chr11	68980680	T	A	ENST00000309106	ENSG00000172938	MRGPRD	TRUE	FALSE
chr11	68980683	T	A	ENST00000309106	ENSG00000172938	MRGPRD	TRUE	FALSE
chr11	68980692	C	A	ENST00000309106	ENSG00000172938	MRGPRD	TRUE	FALSE
chr11	68980701	T	A	ENST00000309106	ENSG00000172938	MRGPRD	TRUE	FALSE
chr11	68980725	G	A	ENST00000309106	ENSG00000172938	MRGPRD	TRUE	FALSE
chr11	68980731	C	A	ENST00000309106	ENSG00000172938	MRGPRD	TRUE	FALSE
chr11	68980795	A	C	ENST00000309106	ENSG00000172938	MRGPRD	FALSE	FALSE
chr11	68980795	A	T	ENST00000309106	ENSG00000172938	MRGPRD	FALSE	FALSE
chr11	68980801	G	T	ENST00000309106	ENSG00000172938	MRGPRD	FALSE	FALSE
chr11	68980824	G	A	ENST00000309106	ENSG00000172938	MRGPRD	FALSE	FALSE
chr11	68980837	C	T	ENST00000309106	ENSG00000172938	MRGPRD	FALSE	FALSE
chr11	68980838	C	T	ENST00000309106	ENSG00000172938	MRGPRD	FALSE	FALSE
chr11	68980867	G	T	ENST00000309106	ENSG00000172938	MRGPRD	FALSE	FALSE
chr11	68980873	G	T	ENST00000309106	ENSG00000172938	MRGPRD	FALSE	FALSE
chr11	68980906	G	C	ENST00000309106	ENSG00000172938	MRGPRD	FALSE	FALSE
chr11	68980906	G	T	ENST00000309106	ENSG00000172938	MRGPRD	FALSE	FALSE
chr11	68980932	T	A	ENST00000309106	ENSG00000172938	MRGPRD	FALSE	FALSE
chr11	68980936	A	C	ENST00000309106	ENSG00000172938	MRGPRD	FALSE	FALSE
chr11	68980936	A	T	ENST00000309106	ENSG00000172938	MRGPRD	FALSE	FALSE
chr11	68980949	G	C	ENST00000309106	ENSG00000172938	MRGPRD	FALSE	FALSE
chr11	68980949	G	T	ENST00000309106	ENSG00000172938	MRGPRD	FALSE	FALSE
chr11	68980953	C	A	ENST00000309106	ENSG00000172938	MRGPRD	FALSE	FALSE
chr11	68980973	A	T	ENST00000309106	ENSG00000172938	MRGPRD	FALSE	FALSE
chr11	68980980	G	A	ENST00000309106	ENSG00000172938	MRGPRD	FALSE	FALSE
chr11	69005299	A	T	ENST00000309099	ENSG00000172935	MRGPRF	FALSE	FALSE
chr11	69005304	G	A	ENST00000309099	ENSG00000172935	MRGPRF	FALSE	FALSE
chr11	69005310	C	A	ENST00000309099	ENSG00000172935	MRGPRF	FALSE	FALSE
chr11	69005346	C	A	ENST00000309099	ENSG00000172935	MRGPRF	FALSE	FALSE
chr11	69005355	C	A	ENST00000309099	ENSG00000172935	MRGPRF	FALSE	FALSE
chr11	69005379	G	A	ENST00000309099	ENSG00000172935	MRGPRF	FALSE	FALSE
chr11	69005400	C	A	ENST00000309099	ENSG00000172935	MRGPRF	FALSE	FALSE
chr11	69005401	C	T	ENST00000309099	ENSG00000172935	MRGPRF	FALSE	FALSE
chr11	69005402	C	T	ENST00000309099	ENSG00000172935	MRGPRF	FALSE	FALSE
chr11	69005412	G	A	ENST00000309099	ENSG00000172935	MRGPRF	FALSE	FALSE
chr11	69005414	G	T	ENST00000309099	ENSG00000172935	MRGPRF	FALSE	FALSE
chr11	69005418	T	A	ENST00000309099	ENSG00000172935	MRGPRF	FALSE	FALSE
chr11	69005437	G	C	ENST00000309099	ENSG00000172935	MRGPRF	FALSE	FALSE
chr11	69005437	G	T	ENST00000309099	ENSG00000172935	MRGPRF	FALSE	FALSE
chr11	69005451	T	A	ENST00000309099	ENSG00000172935	MRGPRF	FALSE	FALSE
chr11	69005467	G	T	ENST00000309099	ENSG00000172935	MRGPRF	FALSE	FALSE
chr11	69005473	G	T	ENST00000309099	ENSG00000172935	MRGPRF	FALSE	FALSE
chr11	69005488	G	C	ENST00000309099	ENSG00000172935	MRGPRF	FALSE	FALSE
chr11	69005488	G	T	ENST00000309099	ENSG00000172935	MRGPRF	FALSE	FALSE
chr11	69005493	C	A	ENST00000309099	ENSG00000172935	MRGPRF	FALSE	FALSE
chr11	69005514	G	A	ENST00000309099	ENSG00000172935	MRGPRF	FALSE	FALSE
chr11	69005521	C	T	ENST00000309099	ENSG00000172935	MRGPRF	FALSE	FALSE
chr11	69005522	C	T	ENST00000309099	ENSG00000172935	MRGPRF	FALSE	FALSE
chr11	69005533	C	T	ENST00000309099	ENSG00000172935	MRGPRF	FALSE	FALSE
chr11	69005534	C	T	ENST00000309099	ENSG00000172935	MRGPRF	FALSE	FALSE
chr11	69005546	A	C	ENST00000309099	ENSG00000172935	MRGPRF	FALSE	FALSE
chr11	69005546	A	T	ENST00000309099	ENSG00000172935	MRGPRF	FALSE	FALSE
chr11	69005548	G	C	ENST00000309099	ENSG00000172935	MRGPRF	FALSE	FALSE
chr11	69005548	G	T	ENST00000309099	ENSG00000172935	MRGPRF	FALSE	FALSE
chr11	69005604	T	A	ENST00000309099	ENSG00000172935	MRGPRF	FALSE	FALSE
chr11	69005616	G	A	ENST00000309099	ENSG00000172935	MRGPRF	FALSE	FALSE
chr11	69005625	G	A	ENST00000309099	ENSG00000172935	MRGPRF	FALSE	FALSE
chr11	69005632	G	T	ENST00000309099	ENSG00000172935	MRGPRF	FALSE	FALSE
chr11	69005637	C	A	ENST00000309099	ENSG00000172935	MRGPRF	FALSE	FALSE
chr11	69005659	G	T	ENST00000309099	ENSG00000172935	MRGPRF	FALSE	FALSE
chr11	69005680	G	T	ENST00000309099	ENSG00000172935	MRGPRF	FALSE	FALSE
chr11	69005683	G	T	ENST00000309099	ENSG00000172935	MRGPRF	FALSE	FALSE
chr11	69005728	G	T	ENST00000309099	ENSG00000172935	MRGPRF	FALSE	FALSE
chr11	69005764	G	T	ENST00000309099	ENSG00000172935	MRGPRF	FALSE	FALSE
chr11	69005770	G	C	ENST00000309099	ENSG00000172935	MRGPRF	FALSE	FALSE
chr11	69005770	G	T	ENST00000309099	ENSG00000172935	MRGPRF	FALSE	FALSE
chr11	69005782	G	T	ENST00000309099	ENSG00000172935	MRGPRF	FALSE	FALSE
chr11	69005806	C	T	ENST00000309099	ENSG00000172935	MRGPRF	FALSE	FALSE
chr11	69005807	C	T	ENST00000309099	ENSG00000172935	MRGPRF	FALSE	FALSE
chr11	69005818	G	T	ENST00000309099	ENSG00000172935	MRGPRF	FALSE	FALSE
chr11	69005831	G	T	ENST00000309099	ENSG00000172935	MRGPRF	FALSE	FALSE
chr11	69005841	T	A	ENST00000309099	ENSG00000172935	MRGPRF	FALSE	FALSE
chr11	69005854	C	T	ENST00000309099	ENSG00000172935	MRGPRF	FALSE	FALSE
chr11	69005855	C	T	ENST00000309099	ENSG00000172935	MRGPRF	FALSE	FALSE
chr11	69005857	G	C	ENST00000309099	ENSG00000172935	MRGPRF	FALSE	FALSE
chr11	69005857	G	T	ENST00000309099	ENSG00000172935	MRGPRF	FALSE	FALSE
chr11	69005860	C	T	ENST00000309099	ENSG00000172935	MRGPRF	FALSE	FALSE
chr11	69005861	C	T	ENST00000309099	ENSG00000172935	MRGPRF	FALSE	FALSE
chr11	69005879	G	T	ENST00000309099	ENSG00000172935	MRGPRF	FALSE	FALSE
chr11	69005884	G	T	ENST00000309099	ENSG00000172935	MRGPRF	FALSE	FALSE
chr11	69005892	C	A	ENST00000309099	ENSG00000172935	MRGPRF	FALSE	FALSE
chr11	69005935	G	T	ENST00000309099	ENSG00000172935	MRGPRF	FALSE	FALSE
chr11	69005953	G	T	ENST00000309099	ENSG00000172935	MRGPRF	FALSE	FALSE
chr11	69005968	G	C	ENST00000309099	ENSG00000172935	MRGPRF	FALSE	FALSE
chr11	69005968	G	T	ENST00000309099	ENSG00000172935	MRGPRF	FALSE	FALSE
chr11	69006024	T	A	ENST00000309099	ENSG00000172935	MRGPRF	FALSE	FALSE
chr11	69006034	G	C	ENST00000309099	ENSG00000172935	MRGPRF	FALSE	FALSE
chr11	69006034	G	T	ENST00000309099	ENSG00000172935	MRGPRF	FALSE	FALSE
chr11	69006067	G	C	ENST00000309099	ENSG00000172935	MRGPRF	FALSE	FALSE
chr11	69006067	G	T	ENST00000309099	ENSG00000172935	MRGPRF	FALSE	FALSE
chr11	69006090	T	A	ENST00000309099	ENSG00000172935	MRGPRF	FALSE	FALSE
chr11	69006109	C	T	ENST00000309099	ENSG00000172935	MRGPRF	FALSE	FALSE
chr11	69006110	C	T	ENST00000309099	ENSG00000172935	MRGPRF	FALSE	FALSE
chr11	69006139	A	T	ENST00000309099	ENSG00000172935	MRGPRF	FALSE	FALSE
chr11	69006145	G	T	ENST00000309099	ENSG00000172935	MRGPRF	FALSE	FALSE
chr11	69006163	G	C	ENST00000309099	ENSG00000172935	MRGPRF	FALSE	FALSE
chr11	69006163	G	T	ENST00000309099	ENSG00000172935	MRGPRF	FALSE	FALSE
chr11	69006201	G	A	ENST00000309099	ENSG00000172935	MRGPRF	FALSE	FALSE
chr11	69006204	C	A	ENST00000309099	ENSG00000172935	MRGPRF	FALSE	FALSE
chr11	69006226	G	C	ENST00000309099	ENSG00000172935	MRGPRF	FALSE	FALSE
chr11	69006226	G	T	ENST00000309099	ENSG00000172935	MRGPRF	FALSE	FALSE
chr11	69006234	C	A	ENST00000309099	ENSG00000172935	MRGPRF	FALSE	FALSE
chr11	69006243	C	A	ENST00000309099	ENSG00000172935	MRGPRF	FALSE	FALSE
chr11	69006256	G	T	ENST00000309099	ENSG00000172935	MRGPRF	FALSE	FALSE
chr11	69006262	C	A	ENST00000309099	ENSG00000172935	MRGPRF	TRUE	FALSE
chr11	69006262	C	G	ENST00000309099	ENSG00000172935	MRGPRF	TRUE	FALSE
chr11	69006262	C	T	ENST00000309099	ENSG00000172935	MRGPRF	TRUE	FALSE
chr11	69006263	T	A	ENST00000309099	ENSG00000172935	MRGPRF	TRUE	FALSE
chr11	69006263	T	C	ENST00000309099	ENSG00000172935	MRGPRF	TRUE	FALSE
chr11	69006263	T	G	ENST00000309099	ENSG00000172935	MRGPRF	TRUE	FALSE
chr11	69009852	A	C	ENST00000309099	ENSG00000172935	MRGPRF	TRUE	FALSE
chr11	69009852	A	G	ENST00000309099	ENSG00000172935	MRGPRF	FALSE	FALSE
chr11	69009852	A	T	ENST00000309099	ENSG00000172935	MRGPRF	TRUE	FALSE
chr11	69009853	C	A	ENST00000309099	ENSG00000172935	MRGPRF	TRUE	FALSE
chr11	69009853	C	G	ENST00000309099	ENSG00000172935	MRGPRF	TRUE	FALSE
chr11	69009853	C	T	ENST00000309099	ENSG00000172935	MRGPRF	FALSE	FALSE
chr11	69009856	T	A	ENST00000309099	ENSG00000172935	MRGPRF	FALSE	FALSE
chr11	69009880	C	A	ENST00000309099	ENSG00000172935	MRGPRF	FALSE	FALSE
chr11	69009881	C	T	ENST00000309099	ENSG00000172935	MRGPRF	FALSE	FALSE
chr11	69009882	C	T	ENST00000309099	ENSG00000172935	MRGPRF	FALSE	FALSE
chr11	69009887	G	T	ENST00000309099	ENSG00000172935	MRGPRF	FALSE	FALSE
chr11	69009895	C	A	ENST00000309099	ENSG00000172935	MRGPRF	FALSE	FALSE
chr11	69009958	C	A	ENST00000309099	ENSG00000172935	MRGPRF	TRUE	FALSE
chr11	69009958	C	G	ENST00000309099	ENSG00000172935	MRGPRF	TRUE	FALSE
chr11	69009958	C	T	ENST00000309099	ENSG00000172935	MRGPRF	TRUE	FALSE
chr11	69009959	T	A	ENST00000309099	ENSG00000172935	MRGPRF	TRUE	FALSE
chr11	69009959	T	C	ENST00000309099	ENSG00000172935	MRGPRF	TRUE	FALSE
chr11	69009959	T	G	ENST00000309099	ENSG00000172935	MRGPRF	TRUE	FALSE
chr11	69013081	A	C	ENST00000309099	ENSG00000172935	MRGPRF	TRUE	FALSE
chr11	69013081	A	G	ENST00000309099	ENSG00000172935	MRGPRF	TRUE	FALSE
chr11	69013081	A	T	ENST00000309099	ENSG00000172935	MRGPRF	TRUE	FALSE
chr11	69013082	C	A	ENST00000309099	ENSG00000172935	MRGPRF	TRUE	FALSE
chr11	69013082	C	G	ENST00000309099	ENSG00000172935	MRGPRF	TRUE	FALSE
chr11	69013082	C	T	ENST00000309099	ENSG00000172935	MRGPRF	TRUE	FALSE
chr11	69049004	G	T	ENST00000294309	ENSG00000162341	TPCN2	FALSE	FALSE
chr11	69049010	C	T	ENST00000294309	ENSG00000162341	TPCN2	FALSE	FALSE
chr11	69049016	G	T	ENST00000294309	ENSG00000162341	TPCN2	FALSE	FALSE
chr11	69049020	C	A	ENST00000294309	ENSG00000162341	TPCN2	FALSE	FALSE
chr11	69049022	G	T	ENST00000294309	ENSG00000162341	TPCN2	FALSE	FALSE
chr11	69049062	G	A	ENST00000294309	ENSG00000162341	TPCN2		FALSE
chr11	69049063	G	A	ENST00000294309	ENSG00000162341	TPCN2		FALSE
chr11	69049084	C	A	ENST00000294309	ENSG00000162341	TPCN2
chr11	69049084	C	G	ENST00000294309	ENSG00000162341	TPCN2
chr11	69049094	C	T	ENST00000294309	ENSG00000162341	TPCN2
chr11	69049107	G	A	ENST00000294309	ENSG00000162341	TPCN2	TRUE	FALSE
chr11	69049107	G	C	ENST00000294309	ENSG00000162341	TPCN2	TRUE	FALSE
chr11	69049107	G	T	ENST00000294309	ENSG00000162341	TPCN2	TRUE	FALSE
chr11	69049108	T	A	ENST00000294309	ENSG00000162341	TPCN2	TRUE	FALSE
chr11	69049108	T	C	ENST00000294309	ENSG00000162341	TPCN2	TRUE	FALSE
chr11	69049108	T	G	ENST00000294309	ENSG00000162341	TPCN2	TRUE	FALSE
chr11	69054031	A	C	ENST00000294309	ENSG00000162341	TPCN2	TRUE	FALSE
chr11	69054031	A	G	ENST00000294309	ENSG00000162341	TPCN2	TRUE	FALSE
chr11	69054031	A	T	ENST00000294309	ENSG00000162341	TPCN2	TRUE	FALSE
chr11	69054032	G	A	ENST00000294309	ENSG00000162341	TPCN2	TRUE	FALSE
chr11	69054032	G	C	ENST00000294309	ENSG00000162341	TPCN2	TRUE	FALSE
chr11	69054032	G	T	ENST00000294309	ENSG00000162341	TPCN2	TRUE	FALSE
chr11	69054048	G	A	ENST00000294309	ENSG00000162341	TPCN2	TRUE	TRUE
chr11	69054049	G	A	ENST00000294309	ENSG00000162341	TPCN2	TRUE	TRUE
chr11	69054058	C	A	ENST00000294309	ENSG00000162341	TPCN2	TRUE	TRUE
chr11	69054065	C	T	ENST00000294309	ENSG00000162341	TPCN2	TRUE	TRUE
chr11	69054083	G	T	ENST00000294309	ENSG00000162341	TPCN2	TRUE	TRUE
chr11	69054095	C	T	ENST00000294309	ENSG00000162341	TPCN2	TRUE	TRUE
chr11	69054098	G	A	ENST00000294309	ENSG00000162341	TPCN2	TRUE	FALSE
chr11	69054098	G	C	ENST00000294309	ENSG00000162341	TPCN2	TRUE	FALSE
chr11	69054098	G	T	ENST00000294309	ENSG00000162341	TPCN2	TRUE	FALSE
chr11	69054099	T	A	ENST00000294309	ENSG00000162341	TPCN2	TRUE	FALSE
chr11	69054099	T	C	ENST00000294309	ENSG00000162341	TPCN2	TRUE	FALSE
chr11	69054099	T	G	ENST00000294309	ENSG00000162341	TPCN2	TRUE	FALSE
chr11	69054719	A	C	ENST00000294309	ENSG00000162341	TPCN2	TRUE	FALSE
chr11	69054719	A	G	ENST00000294309	ENSG00000162341	TPCN2	TRUE	FALSE
chr11	69054719	A	T	ENST00000294309	ENSG00000162341	TPCN2	TRUE	FALSE
chr11	69054720	G	A	ENST00000294309	ENSG00000162341	TPCN2	TRUE	FALSE
chr11	69054720	G	C	ENST00000294309	ENSG00000162341	TPCN2	TRUE	FALSE
chr11	69054720	G	T	ENST00000294309	ENSG00000162341	TPCN2	TRUE	FALSE
chr11	69054723	C	A	ENST00000294309	ENSG00000162341	TPCN2	TRUE	TRUE
chr11	69054723	C	G	ENST00000294309	ENSG00000162341	TPCN2	TRUE	TRUE
chr11	69054755	C	A	ENST00000294309	ENSG00000162341	TPCN2	TRUE	TRUE
chr11	69054761	G	A	ENST00000294309	ENSG00000162341	TPCN2	TRUE	TRUE
chr11	69054762	G	A	ENST00000294309	ENSG00000162341	TPCN2	TRUE	TRUE
chr11	69054768	C	A	ENST00000294309	ENSG00000162341	TPCN2	TRUE	TRUE
chr11	69054768	C	G	ENST00000294309	ENSG00000162341	TPCN2	TRUE	TRUE
chr11	69054769	C	T	ENST00000294309	ENSG00000162341	TPCN2	TRUE	TRUE
chr11	69054777	T	A	ENST00000294309	ENSG00000162341	TPCN2	TRUE	TRUE
chr11	69054777	T	G	ENST00000294309	ENSG00000162341	TPCN2	TRUE	TRUE
chr11	69054780	C	A	ENST00000294309	ENSG00000162341	TPCN2	TRUE	TRUE
chr11	69054780	C	G	ENST00000294309	ENSG00000162341	TPCN2	TRUE	TRUE
chr11	69054782	C	A	ENST00000294309	ENSG00000162341	TPCN2	TRUE	TRUE
chr11	69054792	C	A	ENST00000294309	ENSG00000162341	TPCN2	TRUE	TRUE
chr11	69054793	C	T	ENST00000294309	ENSG00000162341	TPCN2	TRUE	TRUE
chr11	69054798	G	A	ENST00000294309	ENSG00000162341	TPCN2	TRUE	FALSE
chr11	69054798	G	C	ENST00000294309	ENSG00000162341	TPCN2	TRUE	FALSE
chr11	69054798	G	T	ENST00000294309	ENSG00000162341	TPCN2	TRUE	FALSE
chr11	69054799	T	A	ENST00000294309	ENSG00000162341	TPCN2	TRUE	FALSE
chr11	69054799	T	C	ENST00000294309	ENSG00000162341	TPCN2	TRUE	FALSE
chr11	69054799	T	G	ENST00000294309	ENSG00000162341	TPCN2	TRUE	FALSE
chr11	69055173	A	C	ENST00000294309	ENSG00000162341	TPCN2	TRUE	FALSE
chr11	69055173	A	G	ENST00000294309	ENSG00000162341	TPCN2	TRUE	FALSE
chr11	69055173	A	T	ENST00000294309	ENSG00000162341	TPCN2	TRUE	FALSE
chr11	69055174	G	A	ENST00000294309	ENSG00000162341	TPCN2	TRUE	FALSE
chr11	69055174	G	C	ENST00000294309	ENSG00000162341	TPCN2	TRUE	FALSE
chr11	69055174	G	T	ENST00000294309	ENSG00000162341	TPCN2	TRUE	FALSE
chr11	69055180	T	A	ENST00000294309	ENSG00000162341	TPCN2	TRUE	TRUE
chr11	69055198	T	A	ENST00000294309	ENSG00000162341	TPCN2	TRUE	TRUE
chr11	69055210	T	A	ENST00000294309	ENSG00000162341	TPCN2	TRUE	TRUE
chr11	69055221	G	T	ENST00000294309	ENSG00000162341	TPCN2	TRUE	TRUE
chr11	69055234	C	A	ENST00000294309	ENSG00000162341	TPCN2	TRUE	TRUE
chr11	69055234	C	G	ENST00000294309	ENSG00000162341	TPCN2	TRUE	TRUE
chr11	69055262	C	A	ENST00000294309	ENSG00000162341	TPCN2	TRUE	TRUE
chr11	69055262	C	G	ENST00000294309	ENSG00000162341	TPCN2	TRUE	TRUE
chr11	69055276	G	A	ENST00000294309	ENSG00000162341	TPCN2	TRUE	TRUE
chr11	69055277	G	A	ENST00000294309	ENSG00000162341	TPCN2	TRUE	TRUE
chr11	69055278	G	T	ENST00000294309	ENSG00000162341	TPCN2	TRUE	TRUE
chr11	69055289	C	A	ENST00000294309	ENSG00000162341	TPCN2	TRUE	TRUE
chr11	69055299	G	T	ENST00000294309	ENSG00000162341	TPCN2	TRUE	TRUE
chr11	69055308	G	T	ENST00000294309	ENSG00000162341	TPCN2	TRUE	TRUE
chr11	69055319	C	A	ENST00000294309	ENSG00000162341	TPCN2	TRUE	TRUE
chr11	69055350	A	T	ENST00000294309	ENSG00000162341	TPCN2	TRUE	TRUE
chr11	69055353	G	A	ENST00000294309	ENSG00000162341	TPCN2	TRUE	FALSE
chr11	69055353	G	C	ENST00000294309	ENSG00000162341	TPCN2	TRUE	FALSE
chr11	69055353	G	T	ENST00000294309	ENSG00000162341	TPCN2	TRUE	FALSE
chr11	69055354	T	A	ENST00000294309	ENSG00000162341	TPCN2	TRUE	FALSE
chr11	69055354	T	C	ENST00000294309	ENSG00000162341	TPCN2	TRUE	FALSE
chr11	69055354	T	G	ENST00000294309	ENSG00000162341	TPCN2	TRUE	FALSE
chr11	69057576	A	C	ENST00000294309	ENSG00000162341	TPCN2	TRUE	FALSE
chr11	69057576	A	G	ENST00000294309	ENSG00000162341	TPCN2	TRUE	FALSE
chr11	69057576	A	T	ENST00000294309	ENSG00000162341	TPCN2	TRUE	FALSE
chr11	69057577	G	A	ENST00000294309	ENSG00000162341	TPCN2	TRUE	FALSE
chr11	69057577	G	C	ENST00000294309	ENSG00000162341	TPCN2	TRUE	FALSE
chr11	69057577	G	T	ENST00000294309	ENSG00000162341	TPCN2	TRUE	FALSE
chr11	69057583	C	A	ENST00000294309	ENSG00000162341	TPCN2	TRUE	TRUE
chr11	69057583	C	G	ENST00000294309	ENSG00000162341	TPCN2	TRUE	TRUE
chr11	69057594	G	A	ENST00000294309	ENSG00000162341	TPCN2	TRUE	TRUE
chr11	69057595	G	A	ENST00000294309	ENSG00000162341	TPCN2	TRUE	TRUE
chr11	69057605	C	T	ENST00000294309	ENSG00000162341	TPCN2	TRUE	TRUE
chr11	69057608	A	T	ENST00000294309	ENSG00000162341	TPCN2	TRUE	TRUE
chr11	69057618	G	A	ENST00000294309	ENSG00000162341	TPCN2	TRUE	TRUE
chr11	69057619	G	A	ENST00000294309	ENSG00000162341	TPCN2	TRUE	TRUE
chr11	69057631	C	A	ENST00000294309	ENSG00000162341	TPCN2	TRUE	TRUE
chr11	69057631	C	G	ENST00000294309	ENSG00000162341	TPCN2	TRUE	TRUE
chr11	69057663	G	A	ENST00000294309	ENSG00000162341	TPCN2	TRUE	TRUE
chr11	69057664	G	A	ENST00000294309	ENSG00000162341	TPCN2	TRUE	TRUE
chr11	69057688	T	A	ENST00000294309	ENSG00000162341	TPCN2	TRUE	TRUE
chr11	69057692	G	T	ENST00000294309	ENSG00000162341	TPCN2	TRUE	TRUE
chr11	69057695	G	A	ENST00000294309	ENSG00000162341	TPCN2	TRUE	FALSE
chr11	69057695	G	C	ENST00000294309	ENSG00000162341	TPCN2	TRUE	FALSE
chr11	69057695	G	T	ENST00000294309	ENSG00000162341	TPCN2	TRUE	FALSE
chr11	69057696	T	A	ENST00000294309	ENSG00000162341	TPCN2	TRUE	FALSE
chr11	69057696	T	C	ENST00000294309	ENSG00000162341	TPCN2	FALSE	FALSE
chr11	69057696	T	G	ENST00000294309	ENSG00000162341	TPCN2	TRUE	FALSE
chr11	69062882	A	C	ENST00000294309	ENSG00000162341	TPCN2	TRUE	FALSE
chr11	69062882	A	G	ENST00000294309	ENSG00000162341	TPCN2	TRUE	FALSE
chr11	69062882	A	T	ENST00000294309	ENSG00000162341	TPCN2	TRUE	FALSE
chr11	69062883	G	A	ENST00000294309	ENSG00000162341	TPCN2	TRUE	FALSE
chr11	69062883	G	C	ENST00000294309	ENSG00000162341	TPCN2	TRUE	FALSE
chr11	69062883	G	T	ENST00000294309	ENSG00000162341	TPCN2	TRUE	FALSE
chr11	69062926	C	T	ENST00000294309	ENSG00000162341	TPCN2	TRUE	TRUE
chr11	69062944	A	T	ENST00000294309	ENSG00000162341	TPCN2	TRUE	TRUE
chr11	69062947	A	T	ENST00000294309	ENSG00000162341	TPCN2	TRUE	TRUE
chr11	69062954	T	A	ENST00000294309	ENSG00000162341	TPCN2	TRUE	TRUE
chr11	69062956	A	T	ENST00000294309	ENSG00000162341	TPCN2	TRUE	TRUE
chr11	69062961	C	A	ENST00000294309	ENSG00000162341	TPCN2	TRUE	TRUE
chr11	69062969	G	A	ENST00000294309	ENSG00000162341	TPCN2	TRUE	TRUE
chr11	69062970	G	A	ENST00000294309	ENSG00000162341	TPCN2	TRUE	TRUE
chr11	69062972	C	A	ENST00000294309	ENSG00000162341	TPCN2	TRUE	TRUE
chr11	69062980	G	T	ENST00000294309	ENSG00000162341	TPCN2	TRUE	TRUE
chr11	69062991	G	A	ENST00000294309	ENSG00000162341	TPCN2	TRUE	FALSE
chr11	69062991	G	C	ENST00000294309	ENSG00000162341	TPCN2	TRUE	FALSE
chr11	69062991	G	T	ENST00000294309	ENSG00000162341	TPCN2	TRUE	FALSE
chr11	69062992	T	A	ENST00000294309	ENSG00000162341	TPCN2	TRUE	FALSE
chr11	69062992	T	C	ENST00000294309	ENSG00000162341	TPCN2	TRUE	FALSE
chr11	69062992	T	G	ENST00000294309	ENSG00000162341	TPCN2	TRUE	FALSE
chr11	69063893	A	C	ENST00000294309	ENSG00000162341	TPCN2	TRUE	FALSE
chr11	69063893	A	G	ENST00000294309	ENSG00000162341	TPCN2	TRUE	FALSE
chr11	69063893	A	T	ENST00000294309	ENSG00000162341	TPCN2	TRUE	FALSE
chr11	69063894	G	A	ENST00000294309	ENSG00000162341	TPCN2	TRUE	FALSE
chr11	69063894	G	C	ENST00000294309	ENSG00000162341	TPCN2	TRUE	FALSE
chr11	69063894	G	T	ENST00000294309	ENSG00000162341	TPCN2	TRUE	FALSE
chr11	69063925	C	A	ENST00000294309	ENSG00000162341	TPCN2	TRUE	TRUE
chr11	69063941	G	T	ENST00000294309	ENSG00000162341	TPCN2	TRUE	TRUE
chr11	69063965	A	T	ENST00000294309	ENSG00000162341	TPCN2	TRUE	TRUE
chr11	69063968	G	A	ENST00000294309	ENSG00000162341	TPCN2	TRUE	FALSE
chr11	69063968	G	C	ENST00000294309	ENSG00000162341	TPCN2	TRUE	FALSE
chr11	69063968	G	T	ENST00000294309	ENSG00000162341	TPCN2	TRUE	FALSE
chr11	69063969	T	A	ENST00000294309	ENSG00000162341	TPCN2	TRUE	FALSE
chr11	69063969	T	C	ENST00000294309	ENSG00000162341	TPCN2	TRUE	FALSE
chr11	69063969	T	G	ENST00000294309	ENSG00000162341	TPCN2	TRUE	FALSE
chr11	69067501	A	C	ENST00000294309	ENSG00000162341	TPCN2	TRUE	FALSE
chr11	69067501	A	G	ENST00000294309	ENSG00000162341	TPCN2	TRUE	FALSE
chr11	69067501	A	T	ENST00000294309	ENSG00000162341	TPCN2	TRUE	FALSE
chr11	69067502	G	A	ENST00000294309	ENSG00000162341	TPCN2	TRUE	FALSE
chr11	69067502	G	C	ENST00000294309	ENSG00000162341	TPCN2	TRUE	FALSE
chr11	69067502	G	T	ENST00000294309	ENSG00000162341	TPCN2	TRUE	FALSE
chr11	69067503	C	T	ENST00000294309	ENSG00000162341	TPCN2	TRUE	TRUE
chr11	69067515	C	T	ENST00000294309	ENSG00000162341	TPCN2	TRUE	TRUE
chr11	69067524	G	T	ENST00000294309	ENSG00000162341	TPCN2	TRUE	TRUE
chr11	69067538	C	A	ENST00000294309	ENSG00000162341	TPCN2	TRUE	TRUE
chr11	69067538	C	G	ENST00000294309	ENSG00000162341	TPCN2	TRUE	TRUE
chr11	69067542	C	T	ENST00000294309	ENSG00000162341	TPCN2	TRUE	TRUE
chr11	69067554	G	T	ENST00000294309	ENSG00000162341	TPCN2	TRUE	TRUE
chr11	69067606	G	A	ENST00000294309	ENSG00000162341	TPCN2	TRUE	FALSE
chr11	69067606	G	C	ENST00000294309	ENSG00000162341	TPCN2	TRUE	FALSE
chr11	69067606	G	T	ENST00000294309	ENSG00000162341	TPCN2	TRUE	FALSE
chr11	69067607	T	A	ENST00000294309	ENSG00000162341	TPCN2	TRUE	FALSE
chr11	69067607	T	C	ENST00000294309	ENSG00000162341	TPCN2	TRUE	FALSE
chr11	69067607	T	G	ENST00000294309	ENSG00000162341	TPCN2	TRUE	FALSE
chr11	69070428	A	C	ENST00000294309	ENSG00000162341	TPCN2	TRUE	FALSE
chr11	69070428	A	G	ENST00000294309	ENSG00000162341	TPCN2	TRUE	FALSE
chr11	69070428	A	T	ENST00000294309	ENSG00000162341	TPCN2	TRUE	FALSE
chr11	69070429	G	A	ENST00000294309	ENSG00000162341	TPCN2	TRUE	FALSE
chr11	69070429	G	C	ENST00000294309	ENSG00000162341	TPCN2	TRUE	FALSE
chr11	69070429	G	T	ENST00000294309	ENSG00000162341	TPCN2	TRUE	FALSE
chr11	69070446	T	A	ENST00000294309	ENSG00000162341	TPCN2	TRUE	TRUE
chr11	69070446	T	G	ENST00000294309	ENSG00000162341	TPCN2	TRUE	TRUE
chr11	69070450	A	T	ENST00000294309	ENSG00000162341	TPCN2	TRUE	TRUE
chr11	69070464	T	A	ENST00000294309	ENSG00000162341	TPCN2	TRUE	TRUE
chr11	69070464	T	G	ENST00000294309	ENSG00000162341	TPCN2	TRUE	TRUE
chr11	69070495	G	T	ENST00000294309	ENSG00000162341	TPCN2	TRUE	TRUE
chr11	69070496	G	A	ENST00000294309	ENSG00000162341	TPCN2	TRUE	FALSE
chr11	69070496	G	C	ENST00000294309	ENSG00000162341	TPCN2	TRUE	FALSE
chr11	69070496	G	T	ENST00000294309	ENSG00000162341	TPCN2	TRUE	FALSE
chr11	69070497	T	A	ENST00000294309	ENSG00000162341	TPCN2	TRUE	FALSE
chr11	69070497	T	C	ENST00000294309	ENSG00000162341	TPCN2	TRUE	FALSE
chr11	69070497	T	G	ENST00000294309	ENSG00000162341	TPCN2	TRUE	FALSE
chr11	69071354	A	C	ENST00000294309	ENSG00000162341	TPCN2	TRUE	FALSE
chr11	69071354	A	G	ENST00000294309	ENSG00000162341	TPCN2	TRUE	FALSE
chr11	69071354	A	T	ENST00000294309	ENSG00000162341	TPCN2	TRUE	FALSE
chr11	69071355	G	A	ENST00000294309	ENSG00000162341	TPCN2	TRUE	FALSE
chr11	69071355	G	C	ENST00000294309	ENSG00000162341	TPCN2	TRUE	FALSE
chr11	69071355	G	T	ENST00000294309	ENSG00000162341	TPCN2	TRUE	FALSE
chr11	69071396	C	A	ENST00000294309	ENSG00000162341	TPCN2	TRUE	TRUE
chr11	69071396	C	G	ENST00000294309	ENSG00000162341	TPCN2	TRUE	TRUE
chr11	69071400	C	T	ENST00000294309	ENSG00000162341	TPCN2	TRUE	TRUE
chr11	69071414	C	A	ENST00000294309	ENSG00000162341	TPCN2	TRUE	TRUE
chr11	69071414	C	G	ENST00000294309	ENSG00000162341	TPCN2	TRUE	TRUE
chr11	69071421	G	A	ENST00000294309	ENSG00000162341	TPCN2	TRUE	FALSE
chr11	69071421	G	C	ENST00000294309	ENSG00000162341	TPCN2	TRUE	FALSE
chr11	69071421	G	T	ENST00000294309	ENSG00000162341	TPCN2	TRUE	FALSE
chr11	69071422	T	A	ENST00000294309	ENSG00000162341	TPCN2	TRUE	FALSE
chr11	69071422	T	C	ENST00000294309	ENSG00000162341	TPCN2	TRUE	FALSE
chr11	69071422	T	G	ENST00000294309	ENSG00000162341	TPCN2	TRUE	FALSE
chr11	69071921	A	C	ENST00000294309	ENSG00000162341	TPCN2	TRUE	FALSE
chr11	69071921	A	G	ENST00000294309	ENSG00000162341	TPCN2	TRUE	FALSE
chr11	69071921	A	T	ENST00000294309	ENSG00000162341	TPCN2	TRUE	FALSE
chr11	69071922	G	A	ENST00000294309	ENSG00000162341	TPCN2	TRUE	FALSE
chr11	69071922	G	C	ENST00000294309	ENSG00000162341	TPCN2	TRUE	FALSE
chr11	69071922	G	T	ENST00000294309	ENSG00000162341	TPCN2	TRUE	FALSE
chr11	69071923	A	T	ENST00000294309	ENSG00000162341	TPCN2	TRUE	TRUE
chr11	69071932	C	T	ENST00000294309	ENSG00000162341	TPCN2	TRUE	TRUE
chr11	69071939	C	A	ENST00000294309	ENSG00000162341	TPCN2	TRUE	TRUE
chr11	69071959	G	T	ENST00000294309	ENSG00000162341	TPCN2	TRUE	TRUE
chr11	69071977	G	T	ENST00000294309	ENSG00000162341	TPCN2	TRUE	TRUE
chr11	69072001	G	T	ENST00000294309	ENSG00000162341	TPCN2	TRUE	TRUE
chr11	69072004	G	T	ENST00000294309	ENSG00000162341	TPCN2	TRUE	TRUE
chr11	69072007	G	T	ENST00000294309	ENSG00000162341	TPCN2	TRUE	TRUE
chr11	69072019	C	T	ENST00000294309	ENSG00000162341	TPCN2	TRUE	TRUE
chr11	69072024	G	A	ENST00000294309	ENSG00000162341	TPCN2	FALSE	FALSE
chr11	69072024	G	C	ENST00000294309	ENSG00000162341	TPCN2	FALSE	FALSE
chr11	69072024	G	T	ENST00000294309	ENSG00000162341	TPCN2	FALSE	FALSE
chr11	69072025	T	A	ENST00000294309	ENSG00000162341	TPCN2	FALSE	FALSE
chr11	69072025	T	C	ENST00000294309	ENSG00000162341	TPCN2	FALSE	FALSE
chr11	69072025	T	G	ENST00000294309	ENSG00000162341	TPCN2	FALSE	FALSE
chr11	69072625	A	C	ENST00000294309	ENSG00000162341	TPCN2	TRUE	FALSE
chr11	69072625	A	G	ENST00000294309	ENSG00000162341	TPCN2	TRUE	FALSE
chr11	69072625	A	T	ENST00000294309	ENSG00000162341	TPCN2	TRUE	FALSE
chr11	69072626	G	A	ENST00000294309	ENSG00000162341	TPCN2	TRUE	FALSE
chr11	69072626	G	C	ENST00000294309	ENSG00000162341	TPCN2	TRUE	FALSE
chr11	69072626	G	T	ENST00000294309	ENSG00000162341	TPCN2	TRUE	FALSE
chr11	69072637	A	T	ENST00000294309	ENSG00000162341	TPCN2	TRUE	TRUE
chr11	69072643	C	T	ENST00000294309	ENSG00000162341	TPCN2	TRUE	TRUE
chr11	69072650	T	A	ENST00000294309	ENSG00000162341	TPCN2	TRUE	TRUE
chr11	69072655	C	T	ENST00000294309	ENSG00000162341	TPCN2	TRUE	TRUE
chr11	69072664	C	T	ENST00000294309	ENSG00000162341	TPCN2	TRUE	TRUE
chr11	69072667	A	T	ENST00000294309	ENSG00000162341	TPCN2	TRUE	TRUE
chr11	69072673	C	T	ENST00000294309	ENSG00000162341	TPCN2	TRUE	TRUE
chr11	69072691	A	T	ENST00000294309	ENSG00000162341	TPCN2	TRUE	TRUE
chr11	69072694	C	T	ENST00000294309	ENSG00000162341	TPCN2	TRUE	TRUE
chr11	69072706	G	T	ENST00000294309	ENSG00000162341	TPCN2	TRUE	TRUE
chr11	69072709	G	A	ENST00000294309	ENSG00000162341	TPCN2	TRUE	FALSE
chr11	69072709	G	C	ENST00000294309	ENSG00000162341	TPCN2	TRUE	FALSE
chr11	69072709	G	T	ENST00000294309	ENSG00000162341	TPCN2	TRUE	FALSE
chr11	69072710	T	A	ENST00000294309	ENSG00000162341	TPCN2	TRUE	FALSE
chr11	69072710	T	C	ENST00000294309	ENSG00000162341	TPCN2	TRUE	FALSE
chr11	69072710	T	G	ENST00000294309	ENSG00000162341	TPCN2	TRUE	FALSE
chr11	69072913	A	C	ENST00000294309	ENSG00000162341	TPCN2	TRUE	TRUE
chr11	69072913	A	G	ENST00000294309	ENSG00000162341	TPCN2	TRUE	FALSE
chr11	69072913	A	T	ENST00000294309	ENSG00000162341	TPCN2	TRUE	TRUE
chr11	69072914	G	A	ENST00000294309	ENSG00000162341	TPCN2	TRUE	TRUE
chr11	69072914	G	C	ENST00000294309	ENSG00000162341	TPCN2	TRUE	FALSE
chr11	69072914	G	T	ENST00000294309	ENSG00000162341	TPCN2	TRUE	FALSE
chr11	69072915	A	T	ENST00000294309	ENSG00000162341	TPCN2	TRUE	TRUE
chr11	69072929	T	A	ENST00000294309	ENSG00000162341	TPCN2	TRUE	TRUE
chr11	69072929	T	G	ENST00000294309	ENSG00000162341	TPCN2	TRUE	TRUE
chr11	69072946	C	A	ENST00000294309	ENSG00000162341	TPCN2	TRUE	TRUE
chr11	69072946	C	G	ENST00000294309	ENSG00000162341	TPCN2	TRUE	TRUE
chr11	69072951	G	T	ENST00000294309	ENSG00000162341	TPCN2	TRUE	TRUE
chr11	69072954	G	T	ENST00000294309	ENSG00000162341	TPCN2	TRUE	TRUE
chr11	69072960	C	T	ENST00000294309	ENSG00000162341	TPCN2	TRUE	TRUE
chr11	69072963	A	T	ENST00000294309	ENSG00000162341	TPCN2	TRUE	TRUE
chr11	69072975	G	T	ENST00000294309	ENSG00000162341	TPCN2	TRUE	TRUE
chr11	69072984	A	T	ENST00000294309	ENSG00000162341	TPCN2	TRUE	TRUE
chr11	69072996	A	T	ENST00000294309	ENSG00000162341	TPCN2	TRUE	TRUE
chr11	69072999	G	T	ENST00000294309	ENSG00000162341	TPCN2	TRUE	TRUE
chr11	69073002	G	A	ENST00000294309	ENSG00000162341	TPCN2	TRUE	FALSE
chr11	69073002	G	C	ENST00000294309	ENSG00000162341	TPCN2	TRUE	FALSE
chr11	69073002	G	T	ENST00000294309	ENSG00000162341	TPCN2	TRUE	FALSE
chr11	69073003	T	A	ENST00000294309	ENSG00000162341	TPCN2	TRUE	FALSE
chr11	69073003	T	C	ENST00000294309	ENSG00000162341	TPCN2	TRUE	FALSE
chr11	69073003	T	G	ENST00000294309	ENSG00000162341	TPCN2	TRUE	FALSE
chr11	69078480	A	C	ENST00000294309	ENSG00000162341	TPCN2	TRUE	FALSE
chr11	69078480	A	G	ENST00000294309	ENSG00000162341	TPCN2	TRUE	FALSE
chr11	69078480	A	T	ENST00000294309	ENSG00000162341	TPCN2	TRUE	FALSE
chr11	69078481	G	A	ENST00000294309	ENSG00000162341	TPCN2	TRUE	FALSE
chr11	69078481	G	C	ENST00000294309	ENSG00000162341	TPCN2	TRUE	FALSE
chr11	69078481	G	T	ENST00000294309	ENSG00000162341	TPCN2	TRUE	FALSE
chr11	69078497	G	T	ENST00000294309	ENSG00000162341	TPCN2	TRUE	TRUE
chr11	69078502	C	A	ENST00000294309	ENSG00000162341	TPCN2	TRUE	TRUE
chr11	69078502	C	G	ENST00000294309	ENSG00000162341	TPCN2	TRUE	TRUE
chr11	69078503	C	T	ENST00000294309	ENSG00000162341	TPCN2	TRUE	TRUE
chr11	69078518	C	T	ENST00000294309	ENSG00000162341	TPCN2	TRUE	TRUE
chr11	69078527	C	T	ENST00000294309	ENSG00000162341	TPCN2	TRUE	TRUE
chr11	69078547	C	A	ENST00000294309	ENSG00000162341	TPCN2	TRUE	TRUE
chr11	69078547	C	G	ENST00000294309	ENSG00000162341	TPCN2	TRUE	TRUE
chr11	69078550	C	A	ENST00000294309	ENSG00000162341	TPCN2	TRUE	TRUE
chr11	69078550	C	G	ENST00000294309	ENSG00000162341	TPCN2	TRUE	TRUE
chr11	69078559	C	A	ENST00000294309	ENSG00000162341	TPCN2	TRUE	TRUE
chr11	69078559	C	G	ENST00000294309	ENSG00000162341	TPCN2	TRUE	TRUE
chr11	69078601	C	A	ENST00000294309	ENSG00000162341	TPCN2	TRUE	TRUE
chr11	69078602	G	A	ENST00000294309	ENSG00000162341	TPCN2	TRUE	FALSE
chr11	69078602	G	C	ENST00000294309	ENSG00000162341	TPCN2	TRUE	FALSE
chr11	69078602	G	T	ENST00000294309	ENSG00000162341	TPCN2	TRUE	FALSE
chr11	69078603	T	A	ENST00000294309	ENSG00000162341	TPCN2	TRUE	FALSE
chr11	69078603	T	C	ENST00000294309	ENSG00000162341	TPCN2	TRUE	FALSE
chr11	69078603	T	G	ENST00000294309	ENSG00000162341	TPCN2	TRUE	FALSE
chr11	69078732	A	C	ENST00000294309	ENSG00000162341	TPCN2	TRUE	FALSE
chr11	69078732	A	G	ENST00000294309	ENSG00000162341	TPCN2	TRUE	FALSE
chr11	69078732	A	T	ENST00000294309	ENSG00000162341	TPCN2	TRUE	FALSE
chr11	69078733	G	A	ENST00000294309	ENSG00000162341	TPCN2	TRUE	FALSE
chr11	69078733	G	C	ENST00000294309	ENSG00000162341	TPCN2	TRUE	FALSE
chr11	69078733	G	T	ENST00000294309	ENSG00000162341	TPCN2	TRUE	FALSE
chr11	69078770	G	T	ENST00000294309	ENSG00000162341	TPCN2	TRUE	TRUE
chr11	69078794	G	A	ENST00000294309	ENSG00000162341	TPCN2	TRUE	FALSE
chr11	69078794	G	C	ENST00000294309	ENSG00000162341	TPCN2	TRUE	FALSE
chr11	69078794	G	T	ENST00000294309	ENSG00000162341	TPCN2	TRUE	FALSE
chr11	69078795	T	A	ENST00000294309	ENSG00000162341	TPCN2	TRUE	FALSE
chr11	69078795	T	C	ENST00000294309	ENSG00000162341	TPCN2	TRUE	FALSE
chr11	69078795	T	G	ENST00000294309	ENSG00000162341	TPCN2	TRUE	FALSE
chr11	69078890	A	C	ENST00000294309	ENSG00000162341	TPCN2	TRUE	FALSE
chr11	69078890	A	G	ENST00000294309	ENSG00000162341	TPCN2	TRUE	FALSE
chr11	69078890	A	T	ENST00000294309	ENSG00000162341	TPCN2	TRUE	FALSE
chr11	69078891	G	A	ENST00000294309	ENSG00000162341	TPCN2	TRUE	FALSE
chr11	69078891	G	C	ENST00000294309	ENSG00000162341	TPCN2	TRUE	FALSE
chr11	69078891	G	T	ENST00000294309	ENSG00000162341	TPCN2	TRUE	FALSE
chr11	69078903	C	A	ENST00000294309	ENSG00000162341	TPCN2	TRUE	TRUE
chr11	69078918	C	A	ENST00000294309	ENSG00000162341	TPCN2	TRUE	TRUE
chr11	69078918	C	G	ENST00000294309	ENSG00000162341	TPCN2	TRUE	TRUE
chr11	69078921	C	A	ENST00000294309	ENSG00000162341	TPCN2	TRUE	TRUE
chr11	69078921	C	G	ENST00000294309	ENSG00000162341	TPCN2	TRUE	TRUE
chr11	69078926	T	A	ENST00000294309	ENSG00000162341	TPCN2	TRUE	TRUE
chr11	69078928	G	T	ENST00000294309	ENSG00000162341	TPCN2	TRUE	TRUE
chr11	69078940	A	T	ENST00000294309	ENSG00000162341	TPCN2	TRUE	TRUE
chr11	69078961	C	T	ENST00000294309	ENSG00000162341	TPCN2	TRUE	TRUE
chr11	69078969	C	A	ENST00000294309	ENSG00000162341	TPCN2	TRUE	TRUE
chr11	69078969	C	G	ENST00000294309	ENSG00000162341	TPCN2	TRUE	TRUE
chr11	69078978	C	A	ENST00000294309	ENSG00000162341	TPCN2	TRUE	TRUE
chr11	69078978	C	G	ENST00000294309	ENSG00000162341	TPCN2	TRUE	TRUE
chr11	69079021	G	A	ENST00000294309	ENSG00000162341	TPCN2	TRUE	FALSE
chr11	69079021	G	C	ENST00000294309	ENSG00000162341	TPCN2	TRUE	FALSE
chr11	69079021	G	T	ENST00000294309	ENSG00000162341	TPCN2	TRUE	FALSE
chr11	69079022	T	A	ENST00000294309	ENSG00000162341	TPCN2	TRUE	FALSE
chr11	69079022	T	C	ENST00000294309	ENSG00000162341	TPCN2	TRUE	FALSE
chr11	69079022	T	G	ENST00000294309	ENSG00000162341	TPCN2	TRUE	FALSE
chr11	69079832	A	C	ENST00000294309	ENSG00000162341	TPCN2	FALSE	FALSE
chr11	69079832	A	G	ENST00000294309	ENSG00000162341	TPCN2	FALSE	FALSE
chr11	69079832	A	T	ENST00000294309	ENSG00000162341	TPCN2	FALSE	FALSE
chr11	69079833	G	A	ENST00000294309	ENSG00000162341	TPCN2	FALSE	FALSE
chr11	69079833	G	C	ENST00000294309	ENSG00000162341	TPCN2	FALSE	FALSE
chr11	69079833	G	T	ENST00000294309	ENSG00000162341	TPCN2	FALSE	FALSE
chr11	69079838	T	A	ENST00000294309	ENSG00000162341	TPCN2	TRUE	TRUE
chr11	69079840	G	T	ENST00000294309	ENSG00000162341	TPCN2	TRUE	TRUE
chr11	69079847	C	A	ENST00000294309	ENSG00000162341	TPCN2	TRUE	TRUE
chr11	69079847	C	G	ENST00000294309	ENSG00000162341	TPCN2	TRUE	TRUE
chr11	69079863	C	A	ENST00000294309	ENSG00000162341	TPCN2	TRUE	TRUE
chr11	69079863	C	G	ENST00000294309	ENSG00000162341	TPCN2	TRUE	TRUE
chr11	69079864	C	T	ENST00000294309	ENSG00000162341	TPCN2	TRUE	TRUE
chr11	69079868	T	A	ENST00000294309	ENSG00000162341	TPCN2	TRUE	TRUE
chr11	69079883	G	A	ENST00000294309	ENSG00000162341	TPCN2	TRUE	TRUE
chr11	69079884	G	A	ENST00000294309	ENSG00000162341	TPCN2	FALSE	FALSE
chr11	69079884	G	C	ENST00000294309	ENSG00000162341	TPCN2	FALSE	FALSE
chr11	69079884	G	T	ENST00000294309	ENSG00000162341	TPCN2	FALSE	FALSE
chr11	69079885	T	A	ENST00000294309	ENSG00000162341	TPCN2	FALSE	FALSE
chr11	69079885	T	C	ENST00000294309	ENSG00000162341	TPCN2	FALSE	FALSE
chr11	69079885	T	G	ENST00000294309	ENSG00000162341	TPCN2	FALSE	FALSE
chr11	69081398	A	C	ENST00000294309	ENSG00000162341	TPCN2	TRUE	FALSE
chr11	69081398	A	G	ENST00000294309	ENSG00000162341	TPCN2	TRUE	FALSE
chr11	69081398	A	T	ENST00000294309	ENSG00000162341	TPCN2	TRUE	FALSE
chr11	69081399	G	A	ENST00000294309	ENSG00000162341	TPCN2	TRUE	FALSE
chr11	69081399	G	C	ENST00000294309	ENSG00000162341	TPCN2	TRUE	FALSE
chr11	69081399	G	T	ENST00000294309	ENSG00000162341	TPCN2	TRUE	FALSE
chr11	69081400	G	A	ENST00000294309	ENSG00000162341	TPCN2	TRUE	TRUE
chr11	69081407	G	T	ENST00000294309	ENSG00000162341	TPCN2	TRUE	TRUE
chr11	69081426	C	A	ENST00000294309	ENSG00000162341	TPCN2	TRUE	TRUE
chr11	69081432	G	A	ENST00000294309	ENSG00000162341	TPCN2	TRUE	TRUE
chr11	69081433	G	A	ENST00000294309	ENSG00000162341	TPCN2	TRUE	TRUE
chr11	69081497	A	T	ENST00000294309	ENSG00000162341	TPCN2	TRUE	TRUE
chr11	69081500	G	A	ENST00000294309	ENSG00000162341	TPCN2	TRUE	FALSE
chr11	69081500	G	C	ENST00000294309	ENSG00000162341	TPCN2	TRUE	FALSE
chr11	69081500	G	T	ENST00000294309	ENSG00000162341	TPCN2	TRUE	FALSE
chr11	69081501	T	A	ENST00000294309	ENSG00000162341	TPCN2	TRUE	FALSE
chr11	69081501	T	C	ENST00000294309	ENSG00000162341	TPCN2	TRUE	FALSE
chr11	69081501	T	G	ENST00000294309	ENSG00000162341	TPCN2	TRUE	FALSE
chr11	69083943	A	C	ENST00000294309	ENSG00000162341	TPCN2	TRUE	FALSE
chr11	69083943	A	G	ENST00000294309	ENSG00000162341	TPCN2	TRUE	FALSE
chr11	69083943	A	T	ENST00000294309	ENSG00000162341	TPCN2	TRUE	FALSE
chr11	69083944	G	A	ENST00000294309	ENSG00000162341	TPCN2	TRUE	FALSE
chr11	69083944	G	C	ENST00000294309	ENSG00000162341	TPCN2	TRUE	FALSE
chr11	69083944	G	T	ENST00000294309	ENSG00000162341	TPCN2	TRUE	FALSE
chr11	69083984	C	T	ENST00000294309	ENSG00000162341	TPCN2	TRUE	TRUE
chr11	69084017	G	A	ENST00000294309	ENSG00000162341	TPCN2	TRUE	FALSE
chr11	69084017	G	C	ENST00000294309	ENSG00000162341	TPCN2	TRUE	FALSE
chr11	69084017	G	T	ENST00000294309	ENSG00000162341	TPCN2	TRUE	FALSE
chr11	69084018	T	A	ENST00000294309	ENSG00000162341	TPCN2	TRUE	FALSE
chr11	69084018	T	C	ENST00000294309	ENSG00000162341	TPCN2	TRUE	FALSE
chr11	69084018	T	G	ENST00000294309	ENSG00000162341	TPCN2	TRUE	FALSE
chr11	69085208	A	C	ENST00000294309	ENSG00000162341	TPCN2	TRUE	FALSE
chr11	69085208	A	G	ENST00000294309	ENSG00000162341	TPCN2	TRUE	FALSE
chr11	69085208	A	T	ENST00000294309	ENSG00000162341	TPCN2	TRUE	FALSE
chr11	69085209	G	A	ENST00000294309	ENSG00000162341	TPCN2	TRUE	FALSE
chr11	69085209	G	C	ENST00000294309	ENSG00000162341	TPCN2	TRUE	FALSE
chr11	69085209	G	T	ENST00000294309	ENSG00000162341	TPCN2	TRUE	FALSE
chr11	69085218	C	A	ENST00000294309	ENSG00000162341	TPCN2	TRUE	TRUE
chr11	69085218	C	G	ENST00000294309	ENSG00000162341	TPCN2	TRUE	TRUE
chr11	69085221	C	A	ENST00000294309	ENSG00000162341	TPCN2	TRUE	TRUE
chr11	69085221	C	G	ENST00000294309	ENSG00000162341	TPCN2	TRUE	TRUE
chr11	69085247	T	A	ENST00000294309	ENSG00000162341	TPCN2	TRUE	TRUE
chr11	69085252	A	T	ENST00000294309	ENSG00000162341	TPCN2	TRUE	TRUE
chr11	69085276	G	T	ENST00000294309	ENSG00000162341	TPCN2	TRUE	TRUE
chr11	69085287	G	A	ENST00000294309	ENSG00000162341	TPCN2	TRUE	FALSE
chr11	69085287	G	C	ENST00000294309	ENSG00000162341	TPCN2	TRUE	FALSE
chr11	69085287	G	T	ENST00000294309	ENSG00000162341	TPCN2	TRUE	FALSE
chr11	69085288	T	A	ENST00000294309	ENSG00000162341	TPCN2	TRUE	FALSE
chr11	69085288	T	C	ENST00000294309	ENSG00000162341	TPCN2	TRUE	FALSE
chr11	69085288	T	G	ENST00000294309	ENSG00000162341	TPCN2	TRUE	FALSE
chr11	69085669	A	C	ENST00000294309	ENSG00000162341	TPCN2	TRUE	FALSE
chr11	69085669	A	G	ENST00000294309	ENSG00000162341	TPCN2	TRUE	FALSE
chr11	69085669	A	T	ENST00000294309	ENSG00000162341	TPCN2	TRUE	FALSE
chr11	69085670	G	A	ENST00000294309	ENSG00000162341	TPCN2	TRUE	FALSE
chr11	69085670	G	C	ENST00000294309	ENSG00000162341	TPCN2	TRUE	FALSE
chr11	69085670	G	T	ENST00000294309	ENSG00000162341	TPCN2	TRUE	FALSE
chr11	69085691	C	A	ENST00000294309	ENSG00000162341	TPCN2	TRUE	TRUE
chr11	69085701	T	A	ENST00000294309	ENSG00000162341	TPCN2	TRUE	TRUE
chr11	69085711	G	T	ENST00000294309	ENSG00000162341	TPCN2	TRUE	TRUE
chr11	69085714	C	T	ENST00000294309	ENSG00000162341	TPCN2	TRUE	TRUE
chr11	69085720	G	T	ENST00000294309	ENSG00000162341	TPCN2	TRUE	TRUE
chr11	69085725	C	A	ENST00000294309	ENSG00000162341	TPCN2	TRUE	TRUE
chr11	69085725	C	G	ENST00000294309	ENSG00000162341	TPCN2	TRUE	TRUE
chr11	69085727	G	A	ENST00000294309	ENSG00000162341	TPCN2	TRUE	TRUE
chr11	69085728	G	A	ENST00000294309	ENSG00000162341	TPCN2	TRUE	TRUE
chr11	69085753	G	A	ENST00000294309	ENSG00000162341	TPCN2	TRUE	FALSE
chr11	69085753	G	C	ENST00000294309	ENSG00000162341	TPCN2	TRUE	FALSE
chr11	69085753	G	T	ENST00000294309	ENSG00000162341	TPCN2	TRUE	FALSE
chr11	69085754	T	A	ENST00000294309	ENSG00000162341	TPCN2	TRUE	FALSE
chr11	69085754	T	C	ENST00000294309	ENSG00000162341	TPCN2	TRUE	FALSE
chr11	69085754	T	G	ENST00000294309	ENSG00000162341	TPCN2	TRUE	FALSE
chr11	69085846	A	C	ENST00000294309	ENSG00000162341	TPCN2	TRUE	FALSE
chr11	69085846	A	G	ENST00000294309	ENSG00000162341	TPCN2	TRUE	FALSE
chr11	69085846	A	T	ENST00000294309	ENSG00000162341	TPCN2	TRUE	FALSE
chr11	69085847	G	A	ENST00000294309	ENSG00000162341	TPCN2	TRUE	FALSE
chr11	69085847	G	C	ENST00000294309	ENSG00000162341	TPCN2	TRUE	FALSE
chr11	69085847	G	T	ENST00000294309	ENSG00000162341	TPCN2	TRUE	FALSE
chr11	69085867	G	A	ENST00000294309	ENSG00000162341	TPCN2	TRUE	TRUE
chr11	69085868	G	A	ENST00000294309	ENSG00000162341	TPCN2	TRUE	TRUE
chr11	69085873	T	A	ENST00000294309	ENSG00000162341	TPCN2	TRUE	TRUE
chr11	69085891	G	A	ENST00000294309	ENSG00000162341	TPCN2	TRUE	TRUE
chr11	69085892	G	A	ENST00000294309	ENSG00000162341	TPCN2	TRUE	TRUE
chr11	69085893	C	T	ENST00000294309	ENSG00000162341	TPCN2	TRUE	TRUE
chr11	69085913	T	A	ENST00000294309	ENSG00000162341	TPCN2	TRUE	TRUE
chr11	69085913	T	G	ENST00000294309	ENSG00000162341	TPCN2	TRUE	TRUE
chr11	69085922	C	A	ENST00000294309	ENSG00000162341	TPCN2	TRUE	TRUE
chr11	69085922	C	G	ENST00000294309	ENSG00000162341	TPCN2	TRUE	TRUE
chr11	69085924	C	A	ENST00000294309	ENSG00000162341	TPCN2	TRUE	TRUE
chr11	69085924	C	G	ENST00000294309	ENSG00000162341	TPCN2	TRUE	TRUE
chr11	69085931	G	A	ENST00000294309	ENSG00000162341	TPCN2	TRUE	FALSE
chr11	69085931	G	C	ENST00000294309	ENSG00000162341	TPCN2	TRUE	FALSE
chr11	69085931	G	T	ENST00000294309	ENSG00000162341	TPCN2	TRUE	FALSE
chr11	69085932	T	A	ENST00000294309	ENSG00000162341	TPCN2	TRUE	FALSE
chr11	69085932	T	C	ENST00000294309	ENSG00000162341	TPCN2	TRUE	FALSE
chr11	69085932	T	G	ENST00000294309	ENSG00000162341	TPCN2	TRUE	FALSE
chr11	69086521	A	C	ENST00000294309	ENSG00000162341	TPCN2	TRUE	FALSE
chr11	69086521	A	G	ENST00000294309	ENSG00000162341	TPCN2	TRUE	FALSE
chr11	69086521	A	T	ENST00000294309	ENSG00000162341	TPCN2	TRUE	FALSE
chr11	69086522	G	A	ENST00000294309	ENSG00000162341	TPCN2	TRUE	FALSE
chr11	69086522	G	C	ENST00000294309	ENSG00000162341	TPCN2	TRUE	FALSE
chr11	69086522	G	T	ENST00000294309	ENSG00000162341	TPCN2	TRUE	FALSE
chr11	69086525	G	A	ENST00000294309	ENSG00000162341	TPCN2	TRUE	TRUE
chr11	69086526	G	A	ENST00000294309	ENSG00000162341	TPCN2	TRUE	TRUE
chr11	69086530	A	T	ENST00000294309	ENSG00000162341	TPCN2	TRUE	TRUE
chr11	69086538	T	A	ENST00000294309	ENSG00000162341	TPCN2	TRUE	TRUE
chr11	69086538	T	G	ENST00000294309	ENSG00000162341	TPCN2	TRUE	TRUE
chr11	69086546	T	A	ENST00000294309	ENSG00000162341	TPCN2	TRUE	TRUE
chr11	69086549	G	A	ENST00000294309	ENSG00000162341	TPCN2	TRUE	TRUE
chr11	69086550	G	A	ENST00000294309	ENSG00000162341	TPCN2	TRUE	TRUE
chr11	69086552	G	A	ENST00000294309	ENSG00000162341	TPCN2	TRUE	TRUE
chr11	69086553	G	A	ENST00000294309	ENSG00000162341	TPCN2	TRUE	TRUE
chr11	69086561	C	A	ENST00000294309	ENSG00000162341	TPCN2	TRUE	TRUE
chr11	69086573	G	A	ENST00000294309	ENSG00000162341	TPCN2	TRUE	TRUE
chr11	69086574	G	A	ENST00000294309	ENSG00000162341	TPCN2	TRUE	TRUE
chr11	69086602	G	T	ENST00000294309	ENSG00000162341	TPCN2	TRUE	TRUE
chr11	69086605	G	A	ENST00000294309	ENSG00000162341	TPCN2	TRUE	FALSE
chr11	69086605	G	C	ENST00000294309	ENSG00000162341	TPCN2	TRUE	FALSE
chr11	69086605	G	T	ENST00000294309	ENSG00000162341	TPCN2	TRUE	FALSE
chr11	69086606	T	A	ENST00000294309	ENSG00000162341	TPCN2	TRUE	FALSE
chr11	69086606	T	C	ENST00000294309	ENSG00000162341	TPCN2	TRUE	FALSE
chr11	69086606	T	G	ENST00000294309	ENSG00000162341	TPCN2	TRUE	FALSE
chr11	69087110	A	C	ENST00000294309	ENSG00000162341	TPCN2	TRUE	FALSE
chr11	69087110	A	G	ENST00000294309	ENSG00000162341	TPCN2	TRUE	FALSE
chr11	69087110	A	T	ENST00000294309	ENSG00000162341	TPCN2	TRUE	FALSE
chr11	69087111	G	A	ENST00000294309	ENSG00000162341	TPCN2	TRUE	FALSE
chr11	69087111	G	C	ENST00000294309	ENSG00000162341	TPCN2	TRUE	FALSE
chr11	69087111	G	T	ENST00000294309	ENSG00000162341	TPCN2	TRUE	FALSE
chr11	69087124	A	T	ENST00000294309	ENSG00000162341	TPCN2	TRUE	TRUE
chr11	69087128	G	A	ENST00000294309	ENSG00000162341	TPCN2	TRUE	TRUE
chr11	69087129	G	A	ENST00000294309	ENSG00000162341	TPCN2	TRUE	TRUE
chr11	69087148	C	T	ENST00000294309	ENSG00000162341	TPCN2	TRUE	TRUE
chr11	69087169	G	T	ENST00000294309	ENSG00000162341	TPCN2	FALSE	FALSE
chr11	69087180	C	A	ENST00000294309	ENSG00000162341	TPCN2	FALSE	FALSE
chr11	69087180	C	G	ENST00000294309	ENSG00000162341	TPCN2	FALSE	FALSE
chr11	69087181	C	T	ENST00000294309	ENSG00000162341	TPCN2	FALSE	FALSE
chr11	69087193	G	T	ENST00000294309	ENSG00000162341	TPCN2	FALSE	FALSE
chr11	69087207	G	A	ENST00000294309	ENSG00000162341	TPCN2	TRUE	FALSE
chr11	69087207	G	C	ENST00000294309	ENSG00000162341	TPCN2	TRUE	FALSE
chr11	69087207	G	T	ENST00000294309	ENSG00000162341	TPCN2	TRUE	FALSE
chr11	69087208	T	A	ENST00000294309	ENSG00000162341	TPCN2	TRUE	FALSE
chr11	69087208	T	C	ENST00000294309	ENSG00000162341	TPCN2	TRUE	FALSE
chr11	69087208	T	G	ENST00000294309	ENSG00000162341	TPCN2	TRUE	FALSE
chr11	69087873	A	C	ENST00000294309	ENSG00000162341	TPCN2	FALSE	FALSE
chr11	69087873	A	G	ENST00000294309	ENSG00000162341	TPCN2	FALSE	FALSE
chr11	69087873	A	T	ENST00000294309	ENSG00000162341	TPCN2	FALSE	FALSE
chr11	69087874	G	A	ENST00000294309	ENSG00000162341	TPCN2	FALSE	FALSE
chr11	69087874	G	C	ENST00000294309	ENSG00000162341	TPCN2	FALSE	FALSE
chr11	69087874	G	T	ENST00000294309	ENSG00000162341	TPCN2	FALSE	FALSE
chr11	69087885	G	T	ENST00000294309	ENSG00000162341	TPCN2	FALSE	FALSE
chr11	69087888	G	T	ENST00000294309	ENSG00000162341	TPCN2	FALSE	FALSE
chr11	69087897	G	T	ENST00000294309	ENSG00000162341	TPCN2	FALSE	FALSE
chr11	69087903	G	T	ENST00000294309	ENSG00000162341	TPCN2	FALSE	FALSE
chr11	69087912	G	T	ENST00000294309	ENSG00000162341	TPCN2	FALSE	FALSE
chr11	69087924	C	T	ENST00000294309	ENSG00000162341	TPCN2	FALSE	FALSE
chr11	69087940	G	A	ENST00000294309	ENSG00000162341	TPCN2	FALSE	FALSE
chr11	69087941	G	A	ENST00000294309	ENSG00000162341	TPCN2	FALSE	FALSE
chr11	69087947	C	A	ENST00000294309	ENSG00000162341	TPCN2	FALSE	FALSE
chr11	69156115	G	A	ENST00000686237	ENSG00000284713	SMIM38	FALSE	FALSE
chr11	69156115	G	C	ENST00000686237	ENSG00000284713	SMIM38	FALSE	FALSE
chr11	69156115	G	T	ENST00000686237	ENSG00000284713	SMIM38	FALSE	FALSE
chr11	69156116	T	A	ENST00000686237	ENSG00000284713	SMIM38	FALSE	FALSE
chr11	69156116	T	C	ENST00000686237	ENSG00000284713	SMIM38	FALSE	FALSE
chr11	69156116	T	G	ENST00000686237	ENSG00000284713	SMIM38	FALSE	FALSE
chr11	69157172	A	C	ENST00000686237	ENSG00000284713	SMIM38	FALSE	FALSE
chr11	69157172	A	G	ENST00000686237	ENSG00000284713	SMIM38	FALSE	FALSE
chr11	69157172	A	T	ENST00000686237	ENSG00000284713	SMIM38	FALSE	FALSE
chr11	69157173	G	A	ENST00000686237	ENSG00000284713	SMIM38	FALSE	FALSE
chr11	69157173	G	C	ENST00000686237	ENSG00000284713	SMIM38	FALSE	FALSE
chr11	69157173	G	T	ENST00000686237	ENSG00000284713	SMIM38	FALSE	FALSE
chr11	69157857	G	A	ENST00000686237	ENSG00000284713	SMIM38	FALSE	FALSE
chr11	69157858	G	A	ENST00000686237	ENSG00000284713	SMIM38	FALSE	FALSE
chr11	69157932	G	A	ENST00000686237	ENSG00000284713	SMIM38	FALSE	FALSE
chr11	69157933	G	A	ENST00000686237	ENSG00000284713	SMIM38	FALSE	FALSE
chr11	69157939	C	A	ENST00000686237	ENSG00000284713	SMIM38	FALSE	FALSE
chr11	69157951	C	A	ENST00000686237	ENSG00000284713	SMIM38	FALSE	FALSE
chr11	69157951	C	G	ENST00000686237	ENSG00000284713	SMIM38	FALSE	FALSE
chr11	69157960	C	A	ENST00000686237	ENSG00000284713	SMIM38	FALSE	FALSE
chr11	69157960	C	G	ENST00000686237	ENSG00000284713	SMIM38	FALSE	FALSE
chr11	69157961	A	T	ENST00000686237	ENSG00000284713	SMIM38	FALSE	FALSE
chr11	69157970	C	T	ENST00000686237	ENSG00000284713	SMIM38	FALSE	FALSE
chr11	69157982	C	T	ENST00000686237	ENSG00000284713	SMIM38	FALSE	FALSE
chr11	69157985	A	T	ENST00000686237	ENSG00000284713	SMIM38	FALSE	FALSE
chr11	69157991	A	T	ENST00000686237	ENSG00000284713	SMIM38	FALSE	FALSE
chr11	69157994	C	T	ENST00000686237	ENSG00000284713	SMIM38	FALSE	FALSE
chr11	69159352	G	A	ENST00000686237	ENSG00000284713	SMIM38	FALSE	FALSE
chr11	69159352	G	C	ENST00000686237	ENSG00000284713	SMIM38	FALSE	FALSE
chr11	69159352	G	T	ENST00000686237	ENSG00000284713	SMIM38	FALSE	FALSE
chr11	69159353	T	A	ENST00000686237	ENSG00000284713	SMIM38	FALSE	FALSE
chr11	69159353	T	C	ENST00000686237	ENSG00000284713	SMIM38	FALSE	FALSE
chr11	69159353	T	G	ENST00000686237	ENSG00000284713	SMIM38	FALSE	FALSE
chr11	69159444	A	C	ENST00000686237	ENSG00000284713	SMIM38	FALSE	FALSE
chr11	69159444	A	G	ENST00000686237	ENSG00000284713	SMIM38	FALSE	FALSE
chr11	69159444	A	T	ENST00000686237	ENSG00000284713	SMIM38	FALSE	FALSE
chr11	69159445	G	A	ENST00000686237	ENSG00000284713	SMIM38	FALSE	FALSE
chr11	69159445	G	C	ENST00000686237	ENSG00000284713	SMIM38	FALSE	FALSE
chr11	69159445	G	T	ENST00000686237	ENSG00000284713	SMIM38	FALSE	FALSE
chr11	69294577	G	A	ENST00000441339	ENSG00000172927	MYEOV	FALSE	FALSE
chr11	69294577	G	C	ENST00000441339	ENSG00000172927	MYEOV	FALSE	FALSE
chr11	69294577	G	T	ENST00000441339	ENSG00000172927	MYEOV	FALSE	FALSE
chr11	69294578	T	A	ENST00000441339	ENSG00000172927	MYEOV	FALSE	FALSE
chr11	69294578	T	C	ENST00000441339	ENSG00000172927	MYEOV	FALSE	FALSE
chr11	69294578	T	G	ENST00000441339	ENSG00000172927	MYEOV	FALSE	FALSE
chr11	69295231	A	C	ENST00000441339	ENSG00000172927	MYEOV	FALSE	FALSE
chr11	69295231	A	G	ENST00000441339	ENSG00000172927	MYEOV	FALSE	FALSE
chr11	69295231	A	T	ENST00000441339	ENSG00000172927	MYEOV	FALSE	FALSE
chr11	69295232	G	A	ENST00000441339	ENSG00000172927	MYEOV	FALSE	FALSE
chr11	69295232	G	C	ENST00000441339	ENSG00000172927	MYEOV	FALSE	FALSE
chr11	69295232	G	T	ENST00000441339	ENSG00000172927	MYEOV	FALSE	FALSE
chr11	69295364	A	T	ENST00000441339	ENSG00000172927	MYEOV	FALSE	FALSE
chr11	69295372	C	A	ENST00000441339	ENSG00000172927	MYEOV	FALSE	FALSE
chr11	69295381	C	A	ENST00000441339	ENSG00000172927	MYEOV	FALSE	FALSE
chr11	69295381	C	G	ENST00000441339	ENSG00000172927	MYEOV	FALSE	FALSE
chr11	69295408	C	A	ENST00000441339	ENSG00000172927	MYEOV	TRUE	FALSE
chr11	69295417	T	A	ENST00000441339	ENSG00000172927	MYEOV	TRUE	FALSE
chr11	69295420	C	A	ENST00000441339	ENSG00000172927	MYEOV	TRUE	FALSE
chr11	69295426	C	A	ENST00000441339	ENSG00000172927	MYEOV	TRUE	TRUE
chr11	69295430	G	T	ENST00000441339	ENSG00000172927	MYEOV	TRUE	TRUE
chr11	69295433	C	T	ENST00000441339	ENSG00000172927	MYEOV	TRUE	TRUE
chr11	69295446	G	A	ENST00000441339	ENSG00000172927	MYEOV	FALSE	FALSE
chr11	69295447	G	A	ENST00000441339	ENSG00000172927	MYEOV	FALSE	FALSE
chr11	69295450	T	A	ENST00000441339	ENSG00000172927	MYEOV	FALSE	FALSE
chr11	69295456	T	A	ENST00000441339	ENSG00000172927	MYEOV	FALSE	FALSE
chr11	69295493	C	T	ENST00000441339	ENSG00000172927	MYEOV	FALSE	FALSE
chr11	69295496	G	A	ENST00000441339	ENSG00000172927	MYEOV	FALSE	FALSE
chr11	69295496	G	C	ENST00000441339	ENSG00000172927	MYEOV	FALSE	FALSE
chr11	69295496	G	T	ENST00000441339	ENSG00000172927	MYEOV	FALSE	FALSE
chr11	69295497	T	A	ENST00000441339	ENSG00000172927	MYEOV	FALSE	FALSE
chr11	69295497	T	C	ENST00000441339	ENSG00000172927	MYEOV	FALSE	FALSE
chr11	69295497	T	G	ENST00000441339	ENSG00000172927	MYEOV	FALSE	FALSE
chr11	69295590	A	C	ENST00000441339	ENSG00000172927	MYEOV	FALSE	FALSE
chr11	69295590	A	G	ENST00000441339	ENSG00000172927	MYEOV	FALSE	FALSE
chr11	69295590	A	T	ENST00000441339	ENSG00000172927	MYEOV	FALSE	FALSE
chr11	69295591	G	A	ENST00000441339	ENSG00000172927	MYEOV	FALSE	FALSE
chr11	69295591	G	C	ENST00000441339	ENSG00000172927	MYEOV	FALSE	FALSE
chr11	69295591	G	T	ENST00000441339	ENSG00000172927	MYEOV	FALSE	FALSE
chr11	69295617	C	A	ENST00000441339	ENSG00000172927	MYEOV	FALSE	FALSE
chr11	69295620	T	A	ENST00000441339	ENSG00000172927	MYEOV	FALSE	FALSE
chr11	69295637	C	T	ENST00000441339	ENSG00000172927	MYEOV	FALSE	FALSE
chr11	69295643	G	T	ENST00000441339	ENSG00000172927	MYEOV	FALSE	FALSE
chr11	69295655	G	T	ENST00000441339	ENSG00000172927	MYEOV	FALSE	FALSE
chr11	69295664	A	T	ENST00000441339	ENSG00000172927	MYEOV	FALSE	FALSE
chr11	69295673	A	T	ENST00000441339	ENSG00000172927	MYEOV	FALSE	FALSE
chr11	69295693	T	A	ENST00000441339	ENSG00000172927	MYEOV	FALSE	FALSE
chr11	69295700	C	T	ENST00000441339	ENSG00000172927	MYEOV	FALSE	FALSE
chr11	69295721	A	T	ENST00000441339	ENSG00000172927	MYEOV	FALSE	FALSE
chr11	69295724	G	T	ENST00000441339	ENSG00000172927	MYEOV	FALSE	FALSE
chr11	69295743	G	A	ENST00000441339	ENSG00000172927	MYEOV	FALSE	FALSE
chr11	69295744	G	A	ENST00000441339	ENSG00000172927	MYEOV	FALSE	FALSE
chr11	69295754	G	T	ENST00000441339	ENSG00000172927	MYEOV	FALSE	FALSE
chr11	69295769	G	T	ENST00000441339	ENSG00000172927	MYEOV	FALSE	FALSE
chr11	69295772	A	T	ENST00000441339	ENSG00000172927	MYEOV	FALSE	FALSE
chr11	69295778	A	T	ENST00000441339	ENSG00000172927	MYEOV	FALSE	FALSE
chr11	69295781	G	T	ENST00000441339	ENSG00000172927	MYEOV	FALSE	FALSE
chr11	69295787	A	T	ENST00000441339	ENSG00000172927	MYEOV	FALSE	FALSE
chr11	69295796	C	T	ENST00000441339	ENSG00000172927	MYEOV	FALSE	FALSE
chr11	69295817	C	T	ENST00000441339	ENSG00000172927	MYEOV	FALSE	FALSE
chr11	69295820	G	T	ENST00000441339	ENSG00000172927	MYEOV	FALSE	FALSE
chr11	69295826	G	T	ENST00000441339	ENSG00000172927	MYEOV	FALSE	FALSE
chr11	69295871	C	T	ENST00000441339	ENSG00000172927	MYEOV	FALSE	FALSE
chr11	69295885	T	A	ENST00000441339	ENSG00000172927	MYEOV	FALSE	FALSE
chr11	69295913	C	T	ENST00000441339	ENSG00000172927	MYEOV	FALSE	FALSE
chr11	69295946	G	T	ENST00000441339	ENSG00000172927	MYEOV	FALSE	FALSE
chr11	69295949	G	T	ENST00000441339	ENSG00000172927	MYEOV	FALSE	FALSE
chr11	69295958	A	T	ENST00000441339	ENSG00000172927	MYEOV	FALSE	FALSE
chr11	69295970	G	T	ENST00000441339	ENSG00000172927	MYEOV	FALSE	FALSE
chr11	69295973	C	T	ENST00000441339	ENSG00000172927	MYEOV	FALSE	FALSE
chr11	69295986	C	A	ENST00000441339	ENSG00000172927	MYEOV	FALSE	FALSE
chr11	69295990	C	A	ENST00000441339	ENSG00000172927	MYEOV	FALSE	FALSE
chr11	69295994	G	T	ENST00000441339	ENSG00000172927	MYEOV	FALSE	FALSE
chr11	69295997	G	T	ENST00000441339	ENSG00000172927	MYEOV	FALSE	FALSE
chr11	69296027	G	T	ENST00000441339	ENSG00000172927	MYEOV	FALSE	FALSE
chr11	69296037	G	A	ENST00000441339	ENSG00000172927	MYEOV	FALSE	FALSE
chr11	69296038	G	A	ENST00000441339	ENSG00000172927	MYEOV	FALSE	FALSE
chr11	69296042	C	T	ENST00000441339	ENSG00000172927	MYEOV	FALSE	FALSE
chr11	69296064	C	A	ENST00000441339	ENSG00000172927	MYEOV	FALSE	FALSE
chr11	69296064	C	G	ENST00000441339	ENSG00000172927	MYEOV	FALSE	FALSE
chr11	69296072	C	T	ENST00000441339	ENSG00000172927	MYEOV	FALSE	FALSE
chr11	69296075	G	T	ENST00000441339	ENSG00000172927	MYEOV	FALSE	FALSE
chr11	69296104	C	A	ENST00000441339	ENSG00000172927	MYEOV	FALSE	FALSE
chr11	69296117	G	T	ENST00000441339	ENSG00000172927	MYEOV	FALSE	FALSE
chr11	69296121	C	A	ENST00000441339	ENSG00000172927	MYEOV	FALSE	FALSE
chr11	69296128	C	A	ENST00000441339	ENSG00000172927	MYEOV	FALSE	FALSE
chr11	69296137	T	A	ENST00000441339	ENSG00000172927	MYEOV	FALSE	FALSE
chr11	69296137	T	G	ENST00000441339	ENSG00000172927	MYEOV	FALSE	FALSE
chr11	69296138	G	T	ENST00000441339	ENSG00000172927	MYEOV	FALSE	FALSE
chr11	69296144	G	T	ENST00000441339	ENSG00000172927	MYEOV	FALSE	FALSE
chr11	69296147	A	T	ENST00000441339	ENSG00000172927	MYEOV	FALSE	FALSE
chr11	69296150	A	T	ENST00000441339	ENSG00000172927	MYEOV	FALSE	FALSE
chr11	69296158	C	A	ENST00000441339	ENSG00000172927	MYEOV	FALSE	FALSE
chr11	69296191	C	A	ENST00000441339	ENSG00000172927	MYEOV	FALSE	FALSE
chr11	69296199	G	A	ENST00000441339	ENSG00000172927	MYEOV	FALSE	FALSE
chr11	69296200	G	A	ENST00000441339	ENSG00000172927	MYEOV	FALSE	FALSE
chr11	69296229	G	A	ENST00000441339	ENSG00000172927	MYEOV	FALSE	FALSE
chr11	69296230	G	A	ENST00000441339	ENSG00000172927	MYEOV	FALSE	FALSE
chr11	69296249	G	T	ENST00000441339	ENSG00000172927	MYEOV	FALSE	FALSE
chr11	69296265	G	A	ENST00000441339	ENSG00000172927	MYEOV	FALSE	FALSE
chr11	69296266	G	A	ENST00000441339	ENSG00000172927	MYEOV	FALSE	FALSE
chr11	69296273	G	T	ENST00000441339	ENSG00000172927	MYEOV	FALSE	FALSE
chr11	69296291	C	T	ENST00000441339	ENSG00000172927	MYEOV	FALSE	FALSE
chr11	69296325	C	A	ENST00000441339	ENSG00000172927	MYEOV	FALSE	FALSE
chr11	69296325	C	G	ENST00000441339	ENSG00000172927	MYEOV	FALSE	FALSE
chr11	69296389	T	A	ENST00000441339	ENSG00000172927	MYEOV
chr11	69641317	G	T	ENST00000227507	ENSG00000110092	CCND1	FALSE	FALSE
chr11	69641323	C	T	ENST00000227507	ENSG00000110092	CCND1	FALSE	FALSE
chr11	69641334	C	A	ENST00000227507	ENSG00000110092	CCND1	FALSE	FALSE
chr11	69641337	C	A	ENST00000227507	ENSG00000110092	CCND1	FALSE	FALSE
chr11	69641338	G	T	ENST00000227507	ENSG00000110092	CCND1	FALSE	FALSE
chr11	69641344	G	T	ENST00000227507	ENSG00000110092	CCND1	FALSE	FALSE
chr11	69641364	C	A	ENST00000227507	ENSG00000110092	CCND1	FALSE	FALSE
chr11	69641364	C	G	ENST00000227507	ENSG00000110092	CCND1	FALSE	FALSE
chr11	69641410	A	T	ENST00000227507	ENSG00000110092	CCND1	TRUE	TRUE
chr11	69641416	G	T	ENST00000227507	ENSG00000110092	CCND1	TRUE	TRUE
chr11	69641419	G	T	ENST00000227507	ENSG00000110092	CCND1	TRUE	TRUE
chr11	69641427	C	A	ENST00000227507	ENSG00000110092	CCND1	TRUE	TRUE
chr11	69641435	C	A	ENST00000227507	ENSG00000110092	CCND1	TRUE	TRUE
chr11	69641445	C	A	ENST00000227507	ENSG00000110092	CCND1	TRUE	TRUE
chr11	69641445	C	G	ENST00000227507	ENSG00000110092	CCND1	TRUE	TRUE
chr11	69641449	A	T	ENST00000227507	ENSG00000110092	CCND1	TRUE	TRUE
chr11	69641454	T	A	ENST00000227507	ENSG00000110092	CCND1	TRUE	TRUE
chr11	69641458	C	T	ENST00000227507	ENSG00000110092	CCND1	TRUE	TRUE
chr11	69641461	A	T	ENST00000227507	ENSG00000110092	CCND1	TRUE	TRUE
chr11	69641464	G	T	ENST00000227507	ENSG00000110092	CCND1	TRUE	TRUE
chr11	69641485	A	T	ENST00000227507	ENSG00000110092	CCND1	TRUE	TRUE
chr11	69641501	G	A	ENST00000227507	ENSG00000110092	CCND1	TRUE	TRUE
chr11	69641502	G	A	ENST00000227507	ENSG00000110092	CCND1	TRUE	TRUE
chr11	69641509	G	T	ENST00000227507	ENSG00000110092	CCND1	TRUE	TRUE
chr11	69641512	G	A	ENST00000227507	ENSG00000110092	CCND1	TRUE	FALSE
chr11	69641512	G	C	ENST00000227507	ENSG00000110092	CCND1	TRUE	FALSE
chr11	69641512	G	T	ENST00000227507	ENSG00000110092	CCND1	TRUE	FALSE
chr11	69641513	T	A	ENST00000227507	ENSG00000110092	CCND1	TRUE	FALSE
chr11	69641513	T	C	ENST00000227507	ENSG00000110092	CCND1	TRUE	FALSE
chr11	69641513	T	G	ENST00000227507	ENSG00000110092	CCND1	TRUE	FALSE
chr11	69643029	A	C	ENST00000227507	ENSG00000110092	CCND1	TRUE	FALSE
chr11	69643029	A	G	ENST00000227507	ENSG00000110092	CCND1	TRUE	FALSE
chr11	69643029	A	T	ENST00000227507	ENSG00000110092	CCND1	TRUE	FALSE
chr11	69643030	G	A	ENST00000227507	ENSG00000110092	CCND1	TRUE	FALSE
chr11	69643030	G	C	ENST00000227507	ENSG00000110092	CCND1	TRUE	FALSE
chr11	69643030	G	T	ENST00000227507	ENSG00000110092	CCND1	TRUE	FALSE
chr11	69643036	C	A	ENST00000227507	ENSG00000110092	CCND1	TRUE	TRUE
chr11	69643037	G	T	ENST00000227507	ENSG00000110092	CCND1	TRUE	TRUE
chr11	69643040	G	T	ENST00000227507	ENSG00000110092	CCND1	TRUE	TRUE
chr11	69643043	C	T	ENST00000227507	ENSG00000110092	CCND1	TRUE	TRUE
chr11	69643046	A	T	ENST00000227507	ENSG00000110092	CCND1	TRUE	TRUE
chr11	69643051	C	A	ENST00000227507	ENSG00000110092	CCND1	TRUE	TRUE
chr11	69643052	G	T	ENST00000227507	ENSG00000110092	CCND1	TRUE	TRUE
chr11	69643055	G	T	ENST00000227507	ENSG00000110092	CCND1	TRUE	TRUE
chr11	69643058	G	T	ENST00000227507	ENSG00000110092	CCND1	TRUE	TRUE
chr11	69643084	C	A	ENST00000227507	ENSG00000110092	CCND1	TRUE	TRUE
chr11	69643084	C	G	ENST00000227507	ENSG00000110092	CCND1	TRUE	TRUE
chr11	69643101	C	A	ENST00000227507	ENSG00000110092	CCND1	TRUE	TRUE
chr11	69643106	G	T	ENST00000227507	ENSG00000110092	CCND1	TRUE	TRUE
chr11	69643115	A	T	ENST00000227507	ENSG00000110092	CCND1	TRUE	TRUE
chr11	69643118	A	T	ENST00000227507	ENSG00000110092	CCND1	TRUE	TRUE
chr11	69643130	C	T	ENST00000227507	ENSG00000110092	CCND1	TRUE	TRUE
chr11	69643150	C	A	ENST00000227507	ENSG00000110092	CCND1	TRUE	TRUE
chr11	69643166	A	T	ENST00000227507	ENSG00000110092	CCND1	TRUE	TRUE
chr11	69643172	A	T	ENST00000227507	ENSG00000110092	CCND1	TRUE	TRUE
chr11	69643175	G	T	ENST00000227507	ENSG00000110092	CCND1	TRUE	TRUE
chr11	69643196	G	T	ENST00000227507	ENSG00000110092	CCND1	TRUE	TRUE
chr11	69643199	A	T	ENST00000227507	ENSG00000110092	CCND1	TRUE	TRUE
chr11	69643207	C	A	ENST00000227507	ENSG00000110092	CCND1	TRUE	TRUE
chr11	69643213	C	A	ENST00000227507	ENSG00000110092	CCND1	TRUE	TRUE
chr11	69643213	C	G	ENST00000227507	ENSG00000110092	CCND1	TRUE	TRUE
chr11	69643235	G	T	ENST00000227507	ENSG00000110092	CCND1	TRUE	TRUE
chr11	69643238	G	T	ENST00000227507	ENSG00000110092	CCND1	TRUE	TRUE
chr11	69643247	G	A	ENST00000227507	ENSG00000110092	CCND1	TRUE	FALSE
chr11	69643247	G	C	ENST00000227507	ENSG00000110092	CCND1	TRUE	FALSE
chr11	69643247	G	T	ENST00000227507	ENSG00000110092	CCND1	TRUE	FALSE
chr11	69643248	T	A	ENST00000227507	ENSG00000110092	CCND1	TRUE	FALSE
chr11	69643248	T	C	ENST00000227507	ENSG00000110092	CCND1	TRUE	FALSE
chr11	69643248	T	G	ENST00000227507	ENSG00000110092	CCND1	TRUE	FALSE
chr11	69643830	A	C	ENST00000227507	ENSG00000110092	CCND1	TRUE	FALSE
chr11	69643830	A	G	ENST00000227507	ENSG00000110092	CCND1	TRUE	FALSE
chr11	69643830	A	T	ENST00000227507	ENSG00000110092	CCND1	TRUE	FALSE
chr11	69643831	G	A	ENST00000227507	ENSG00000110092	CCND1	TRUE	FALSE
chr11	69643831	G	C	ENST00000227507	ENSG00000110092	CCND1	TRUE	FALSE
chr11	69643831	G	T	ENST00000227507	ENSG00000110092	CCND1	TRUE	FALSE
chr11	69643832	C	T	ENST00000227507	ENSG00000110092	CCND1	TRUE	TRUE
chr11	69643838	G	T	ENST00000227507	ENSG00000110092	CCND1	TRUE	TRUE
chr11	69643856	A	T	ENST00000227507	ENSG00000110092	CCND1	TRUE	TRUE
chr11	69643862	A	T	ENST00000227507	ENSG00000110092	CCND1	TRUE	TRUE
chr11	69643866	G	A	ENST00000227507	ENSG00000110092	CCND1	TRUE	TRUE
chr11	69643867	G	A	ENST00000227507	ENSG00000110092	CCND1	TRUE	TRUE
chr11	69643901	G	T	ENST00000227507	ENSG00000110092	CCND1	TRUE	TRUE
chr11	69643916	A	T	ENST00000227507	ENSG00000110092	CCND1	TRUE	TRUE
chr11	69643925	G	T	ENST00000227507	ENSG00000110092	CCND1	TRUE	TRUE
chr11	69643931	G	T	ENST00000227507	ENSG00000110092	CCND1	TRUE	TRUE
chr11	69643934	G	T	ENST00000227507	ENSG00000110092	CCND1	TRUE	TRUE
chr11	69643940	A	T	ENST00000227507	ENSG00000110092	CCND1	TRUE	TRUE
chr11	69643943	C	T	ENST00000227507	ENSG00000110092	CCND1	TRUE	TRUE
chr11	69643955	A	T	ENST00000227507	ENSG00000110092	CCND1	TRUE	TRUE
chr11	69643964	C	T	ENST00000227507	ENSG00000110092	CCND1	TRUE	TRUE
chr11	69643984	T	A	ENST00000227507	ENSG00000110092	CCND1	TRUE	TRUE
chr11	69643992	G	A	ENST00000227507	ENSG00000110092	CCND1	TRUE	FALSE
chr11	69643992	G	C	ENST00000227507	ENSG00000110092	CCND1	TRUE	FALSE
chr11	69643992	G	T	ENST00000227507	ENSG00000110092	CCND1	TRUE	FALSE
chr11	69643993	T	A	ENST00000227507	ENSG00000110092	CCND1	TRUE	FALSE
chr11	69643993	T	C	ENST00000227507	ENSG00000110092	CCND1	TRUE	FALSE
chr11	69643993	T	G	ENST00000227507	ENSG00000110092	CCND1	TRUE	FALSE
chr11	69647992	A	C	ENST00000227507	ENSG00000110092	CCND1	TRUE	FALSE
chr11	69647992	A	G	ENST00000227507	ENSG00000110092	CCND1	TRUE	FALSE
chr11	69647992	A	T	ENST00000227507	ENSG00000110092	CCND1	TRUE	FALSE
chr11	69647993	G	A	ENST00000227507	ENSG00000110092	CCND1	TRUE	FALSE
chr11	69647993	G	C	ENST00000227507	ENSG00000110092	CCND1	TRUE	FALSE
chr11	69647993	G	T	ENST00000227507	ENSG00000110092	CCND1	TRUE	FALSE
chr11	69647999	A	T	ENST00000227507	ENSG00000110092	CCND1	TRUE	TRUE
chr11	69648056	C	T	ENST00000227507	ENSG00000110092	CCND1	TRUE	TRUE
chr11	69648097	C	A	ENST00000227507	ENSG00000110092	CCND1	FALSE	FALSE
chr11	69648097	C	G	ENST00000227507	ENSG00000110092	CCND1	FALSE	FALSE
chr11	69648100	C	A	ENST00000227507	ENSG00000110092	CCND1	FALSE	FALSE
chr11	69648100	C	G	ENST00000227507	ENSG00000110092	CCND1	FALSE	FALSE
chr11	69648122	A	T	ENST00000227507	ENSG00000110092	CCND1	FALSE	FALSE
chr11	69648131	A	T	ENST00000227507	ENSG00000110092	CCND1	FALSE	FALSE
chr11	69648136	T	A	ENST00000227507	ENSG00000110092	CCND1	FALSE	FALSE
chr11	69648143	G	A	ENST00000227507	ENSG00000110092	CCND1	TRUE	FALSE
chr11	69648143	G	C	ENST00000227507	ENSG00000110092	CCND1	TRUE	FALSE
chr11	69648143	G	T	ENST00000227507	ENSG00000110092	CCND1	TRUE	FALSE
chr11	69648144	T	A	ENST00000227507	ENSG00000110092	CCND1	TRUE	FALSE
chr11	69648144	T	C	ENST00000227507	ENSG00000110092	CCND1	FALSE	FALSE
chr11	69648144	T	G	ENST00000227507	ENSG00000110092	CCND1	TRUE	FALSE
chr11	69651116	A	C	ENST00000227507	ENSG00000110092	CCND1	TRUE	FALSE
chr11	69651116	A	G	ENST00000227507	ENSG00000110092	CCND1	TRUE	FALSE
chr11	69651116	A	T	ENST00000227507	ENSG00000110092	CCND1	TRUE	FALSE
chr11	69651117	G	A	ENST00000227507	ENSG00000110092	CCND1	TRUE	FALSE
chr11	69651117	G	C	ENST00000227507	ENSG00000110092	CCND1	TRUE	FALSE
chr11	69651117	G	T	ENST00000227507	ENSG00000110092	CCND1	TRUE	FALSE
chr11	69651123	C	A	ENST00000227507	ENSG00000110092	CCND1	FALSE	FALSE
chr11	69651135	C	A	ENST00000227507	ENSG00000110092	CCND1	FALSE	FALSE
chr11	69651136	C	T	ENST00000227507	ENSG00000110092	CCND1	FALSE	FALSE
chr11	69651139	G	T	ENST00000227507	ENSG00000110092	CCND1	FALSE	FALSE
chr11	69651142	C	T	ENST00000227507	ENSG00000110092	CCND1	FALSE	FALSE
chr11	69651148	G	T	ENST00000227507	ENSG00000110092	CCND1	FALSE	FALSE
chr11	69651160	G	T	ENST00000227507	ENSG00000110092	CCND1	FALSE	FALSE
chr11	69651164	C	A	ENST00000227507	ENSG00000110092	CCND1	FALSE	FALSE
chr11	69651164	C	G	ENST00000227507	ENSG00000110092	CCND1	FALSE	FALSE
chr11	69651175	C	T	ENST00000227507	ENSG00000110092	CCND1	FALSE	FALSE
chr11	69651181	C	T	ENST00000227507	ENSG00000110092	CCND1	FALSE	FALSE
chr11	69651184	C	T	ENST00000227507	ENSG00000110092	CCND1	FALSE	FALSE
chr11	69651199	A	T	ENST00000227507	ENSG00000110092	CCND1	FALSE	FALSE
chr11	69651208	G	T	ENST00000227507	ENSG00000110092	CCND1	FALSE	FALSE
chr11	69651211	G	T	ENST00000227507	ENSG00000110092	CCND1	FALSE	FALSE
chr11	69651214	G	T	ENST00000227507	ENSG00000110092	CCND1	FALSE	FALSE
chr11	69651217	G	T	ENST00000227507	ENSG00000110092	CCND1	FALSE	FALSE
chr11	69651220	G	T	ENST00000227507	ENSG00000110092	CCND1	FALSE	FALSE
chr11	69651223	G	T	ENST00000227507	ENSG00000110092	CCND1	FALSE	FALSE
chr11	69651226	G	T	ENST00000227507	ENSG00000110092	CCND1	FALSE	FALSE
chr11	69651229	G	T	ENST00000227507	ENSG00000110092	CCND1	FALSE	FALSE
chr11	69651232	G	T	ENST00000227507	ENSG00000110092	CCND1	FALSE	FALSE
chr11	69651249	C	A	ENST00000227507	ENSG00000110092	CCND1	FALSE	FALSE
chr11	69667526	G	C	ENST00000279147	ENSG00000149716	LTO1	FALSE	FALSE
chr11	69667526	G	T	ENST00000279147	ENSG00000149716	LTO1	FALSE	FALSE
chr11	69667533	C	A	ENST00000279147	ENSG00000149716	LTO1	FALSE	FALSE
chr11	69667542	C	A	ENST00000279147	ENSG00000149716	LTO1	FALSE	FALSE
chr11	69667554	T	A	ENST00000279147	ENSG00000149716	LTO1	FALSE	FALSE
chr11	69667566	G	A	ENST00000279147	ENSG00000149716	LTO1	FALSE	FALSE
chr11	69667577	A	C	ENST00000279147	ENSG00000149716	LTO1	FALSE	FALSE
chr11	69667577	A	T	ENST00000279147	ENSG00000149716	LTO1	FALSE	FALSE
chr11	69667580	G	T	ENST00000279147	ENSG00000149716	LTO1	FALSE	FALSE
chr11	69667582	A	T	ENST00000279147	ENSG00000149716	LTO1	FALSE	FALSE
chr11	69667588	C	A	ENST00000279147	ENSG00000149716	LTO1	FALSE	FALSE
chr11	69667588	C	G	ENST00000279147	ENSG00000149716	LTO1	FALSE	FALSE
chr11	69667588	C	T	ENST00000279147	ENSG00000149716	LTO1	FALSE	FALSE
chr11	69667589	T	A	ENST00000279147	ENSG00000149716	LTO1	FALSE	FALSE
chr11	69667589	T	C	ENST00000279147	ENSG00000149716	LTO1	FALSE	FALSE
chr11	69667589	T	G	ENST00000279147	ENSG00000149716	LTO1	FALSE	FALSE
chr11	69667893	A	C	ENST00000279147	ENSG00000149716	LTO1	TRUE	FALSE
chr11	69667893	A	G	ENST00000279147	ENSG00000149716	LTO1	FALSE	FALSE
chr11	69667893	A	T	ENST00000279147	ENSG00000149716	LTO1	TRUE	FALSE
chr11	69667894	C	A	ENST00000279147	ENSG00000149716	LTO1	TRUE	FALSE
chr11	69667894	C	G	ENST00000279147	ENSG00000149716	LTO1	TRUE	FALSE
chr11	69667894	C	T	ENST00000279147	ENSG00000149716	LTO1	TRUE	FALSE
chr11	69667897	G	A	ENST00000279147	ENSG00000149716	LTO1		FALSE
chr11	69667900	T	A	ENST00000279147	ENSG00000149716	LTO1		FALSE
chr11	69667906	T	A	ENST00000279147	ENSG00000149716	LTO1	FALSE	FALSE
chr11	69667909	C	A	ENST00000279147	ENSG00000149716	LTO1	FALSE	FALSE
chr11	69667912	T	A	ENST00000279147	ENSG00000149716	LTO1	FALSE	FALSE
chr11	69667918	T	A	ENST00000279147	ENSG00000149716	LTO1	FALSE	FALSE
chr11	69667923	A	C	ENST00000279147	ENSG00000149716	LTO1	FALSE	FALSE
chr11	69667923	A	T	ENST00000279147	ENSG00000149716	LTO1	FALSE	FALSE
chr11	69667930	C	A	ENST00000279147	ENSG00000149716	LTO1	FALSE	FALSE
chr11	69667939	T	A	ENST00000279147	ENSG00000149716	LTO1	FALSE	FALSE
chr11	69667943	G	C	ENST00000279147	ENSG00000149716	LTO1	FALSE	FALSE
chr11	69667943	G	T	ENST00000279147	ENSG00000149716	LTO1	FALSE	FALSE
chr11	69667958	A	C	ENST00000279147	ENSG00000149716	LTO1	TRUE	TRUE
chr11	69667958	A	T	ENST00000279147	ENSG00000149716	LTO1	TRUE	TRUE
chr11	69667969	T	A	ENST00000279147	ENSG00000149716	LTO1	TRUE	TRUE
chr11	69667972	G	A	ENST00000279147	ENSG00000149716	LTO1	TRUE	TRUE
chr11	69667981	C	A	ENST00000279147	ENSG00000149716	LTO1	TRUE	TRUE
chr11	69667986	A	T	ENST00000279147	ENSG00000149716	LTO1	TRUE	TRUE
chr11	69667989	G	C	ENST00000279147	ENSG00000149716	LTO1	TRUE	TRUE
chr11	69667989	G	T	ENST00000279147	ENSG00000149716	LTO1	TRUE	TRUE
chr11	69667993	C	A	ENST00000279147	ENSG00000149716	LTO1	TRUE	TRUE
chr11	69667995	A	C	ENST00000279147	ENSG00000149716	LTO1	TRUE	TRUE
chr11	69667995	A	T	ENST00000279147	ENSG00000149716	LTO1	TRUE	TRUE
chr11	69668002	T	A	ENST00000279147	ENSG00000149716	LTO1	TRUE	TRUE
chr11	69668008	T	A	ENST00000279147	ENSG00000149716	LTO1	TRUE	TRUE
chr11	69668011	T	A	ENST00000279147	ENSG00000149716	LTO1
chr11	69668013	C	A	ENST00000279147	ENSG00000149716	LTO1	TRUE	FALSE
chr11	69668013	C	G	ENST00000279147	ENSG00000149716	LTO1	TRUE	FALSE
chr11	69668013	C	T	ENST00000279147	ENSG00000149716	LTO1	TRUE	FALSE
chr11	69668014	T	A	ENST00000279147	ENSG00000149716	LTO1	TRUE	FALSE
chr11	69668014	T	C	ENST00000279147	ENSG00000149716	LTO1	TRUE	FALSE
chr11	69668014	T	G	ENST00000279147	ENSG00000149716	LTO1	TRUE	FALSE
chr11	69671747	A	C	ENST00000279147	ENSG00000149716	LTO1	FALSE	FALSE
chr11	69671747	A	G	ENST00000279147	ENSG00000149716	LTO1	FALSE	FALSE
chr11	69671747	A	T	ENST00000279147	ENSG00000149716	LTO1	FALSE	FALSE
chr11	69671748	C	A	ENST00000279147	ENSG00000149716	LTO1	FALSE	FALSE
chr11	69671748	C	G	ENST00000279147	ENSG00000149716	LTO1	FALSE	FALSE
chr11	69671748	C	T	ENST00000279147	ENSG00000149716	LTO1	FALSE	FALSE
chr11	69671756	T	A	ENST00000279147	ENSG00000149716	LTO1	TRUE	TRUE
chr11	69671759	C	A	ENST00000279147	ENSG00000149716	LTO1	TRUE	TRUE
chr11	69671766	G	T	ENST00000279147	ENSG00000149716	LTO1	TRUE	TRUE
chr11	69671781	A	T	ENST00000279147	ENSG00000149716	LTO1	TRUE	TRUE
chr11	69671786	T	A	ENST00000279147	ENSG00000149716	LTO1	TRUE	TRUE
chr11	69671787	C	T	ENST00000279147	ENSG00000149716	LTO1	TRUE	TRUE
chr11	69671788	C	T	ENST00000279147	ENSG00000149716	LTO1	TRUE	TRUE
chr11	69671807	G	A	ENST00000279147	ENSG00000149716	LTO1	TRUE	TRUE
chr11	69671808	G	C	ENST00000279147	ENSG00000149716	LTO1	TRUE	TRUE
chr11	69671808	G	T	ENST00000279147	ENSG00000149716	LTO1	TRUE	TRUE
chr11	69671811	G	T	ENST00000279147	ENSG00000149716	LTO1	TRUE	TRUE
chr11	69671820	C	A	ENST00000279147	ENSG00000149716	LTO1	FALSE	FALSE
chr11	69671820	C	G	ENST00000279147	ENSG00000149716	LTO1	FALSE	FALSE
chr11	69671820	C	T	ENST00000279147	ENSG00000149716	LTO1	FALSE	FALSE
chr11	69671821	T	A	ENST00000279147	ENSG00000149716	LTO1	FALSE	FALSE
chr11	69671821	T	C	ENST00000279147	ENSG00000149716	LTO1	FALSE	FALSE
chr11	69671821	T	G	ENST00000279147	ENSG00000149716	LTO1	FALSE	FALSE
chr11	69673214	A	C	ENST00000279147	ENSG00000149716	LTO1	TRUE	FALSE
chr11	69673214	A	G	ENST00000279147	ENSG00000149716	LTO1	TRUE	FALSE
chr11	69673214	A	T	ENST00000279147	ENSG00000149716	LTO1	TRUE	FALSE
chr11	69673215	C	A	ENST00000279147	ENSG00000149716	LTO1	TRUE	FALSE
chr11	69673215	C	G	ENST00000279147	ENSG00000149716	LTO1	TRUE	FALSE
chr11	69673215	C	T	ENST00000279147	ENSG00000149716	LTO1	TRUE	FALSE
chr11	69673218	C	A	ENST00000279147	ENSG00000149716	LTO1	TRUE	TRUE
chr11	69673230	T	A	ENST00000279147	ENSG00000149716	LTO1	TRUE	TRUE
chr11	69673236	C	A	ENST00000279147	ENSG00000149716	LTO1	TRUE	TRUE
chr11	69673254	G	A	ENST00000279147	ENSG00000149716	LTO1	TRUE	TRUE
chr11	69673260	C	A	ENST00000279147	ENSG00000149716	LTO1	TRUE	TRUE
chr11	69673263	C	A	ENST00000279147	ENSG00000149716	LTO1	TRUE	TRUE
chr11	69673274	A	T	ENST00000279147	ENSG00000149716	LTO1	TRUE	TRUE
chr11	69673287	C	A	ENST00000279147	ENSG00000149716	LTO1	TRUE	TRUE
chr11	69673290	C	A	ENST00000279147	ENSG00000149716	LTO1	TRUE	TRUE
chr11	69673291	A	C	ENST00000279147	ENSG00000149716	LTO1	TRUE	TRUE
chr11	69673291	A	T	ENST00000279147	ENSG00000149716	LTO1	TRUE	TRUE
chr11	69673299	C	A	ENST00000279147	ENSG00000149716	LTO1	TRUE	TRUE
chr11	69673303	A	C	ENST00000279147	ENSG00000149716	LTO1	TRUE	FALSE
chr11	69673303	A	T	ENST00000279147	ENSG00000149716	LTO1	TRUE	FALSE
chr11	69673311	C	A	ENST00000279147	ENSG00000149716	LTO1	TRUE	FALSE
chr11	69673322	C	A	ENST00000279147	ENSG00000149716	LTO1	TRUE	FALSE
chr11	69673322	C	G	ENST00000279147	ENSG00000149716	LTO1	TRUE	FALSE
chr11	69673322	C	T	ENST00000279147	ENSG00000149716	LTO1	TRUE	FALSE
chr11	69673323	T	A	ENST00000279147	ENSG00000149716	LTO1	TRUE	FALSE
chr11	69673323	T	C	ENST00000279147	ENSG00000149716	LTO1	TRUE	FALSE
chr11	69673323	T	G	ENST00000279147	ENSG00000149716	LTO1	TRUE	FALSE
chr11	69675188	A	C	ENST00000279147	ENSG00000149716	LTO1	FALSE	FALSE
chr11	69675188	A	G	ENST00000279147	ENSG00000149716	LTO1	FALSE	FALSE
chr11	69675188	A	T	ENST00000279147	ENSG00000149716	LTO1	FALSE	FALSE
chr11	69675189	C	A	ENST00000279147	ENSG00000149716	LTO1	FALSE	FALSE
chr11	69675189	C	G	ENST00000279147	ENSG00000149716	LTO1	FALSE	FALSE
chr11	69675189	C	T	ENST00000279147	ENSG00000149716	LTO1	FALSE	FALSE
chr11	69675194	C	A	ENST00000279147	ENSG00000149716	LTO1	FALSE	FALSE
chr11	69675227	G	A	ENST00000279147	ENSG00000149716	LTO1	FALSE	FALSE
chr11	69699267	T	A	ENST00000294312	ENSG00000162344	FGF19	FALSE	FALSE
chr11	69699270	C	A	ENST00000294312	ENSG00000162344	FGF19	FALSE	FALSE
chr11	69699294	C	A	ENST00000294312	ENSG00000162344	FGF19	FALSE	FALSE
chr11	69699300	C	A	ENST00000294312	ENSG00000162344	FGF19	FALSE	FALSE
chr11	69699336	C	A	ENST00000294312	ENSG00000162344	FGF19	FALSE	FALSE
chr11	69699344	G	T	ENST00000294312	ENSG00000162344	FGF19	FALSE	FALSE
chr11	69699363	C	A	ENST00000294312	ENSG00000162344	FGF19	FALSE	FALSE
chr11	69699365	A	T	ENST00000294312	ENSG00000162344	FGF19	FALSE	FALSE
chr11	69699384	C	A	ENST00000294312	ENSG00000162344	FGF19	FALSE	FALSE
chr11	69699390	C	A	ENST00000294312	ENSG00000162344	FGF19	FALSE	FALSE
chr11	69699393	C	A	ENST00000294312	ENSG00000162344	FGF19	FALSE	FALSE
chr11	69699444	T	A	ENST00000294312	ENSG00000162344	FGF19	FALSE	FALSE
chr11	69699450	T	A	ENST00000294312	ENSG00000162344	FGF19	FALSE	FALSE
chr11	69699451	G	C	ENST00000294312	ENSG00000162344	FGF19	FALSE	FALSE
chr11	69699451	G	T	ENST00000294312	ENSG00000162344	FGF19	FALSE	FALSE
chr11	69699459	G	A	ENST00000294312	ENSG00000162344	FGF19	FALSE	FALSE
chr11	69699465	G	A	ENST00000294312	ENSG00000162344	FGF19	FALSE	FALSE
chr11	69699468	T	A	ENST00000294312	ENSG00000162344	FGF19	FALSE	FALSE
chr11	69699501	T	A	ENST00000294312	ENSG00000162344	FGF19	FALSE	FALSE
chr11	69699504	C	A	ENST00000294312	ENSG00000162344	FGF19	FALSE	FALSE
chr11	69699510	G	A	ENST00000294312	ENSG00000162344	FGF19	FALSE	FALSE
chr11	69699511	G	C	ENST00000294312	ENSG00000162344	FGF19	FALSE	FALSE
chr11	69699511	G	T	ENST00000294312	ENSG00000162344	FGF19	FALSE	FALSE
chr11	69699520	G	C	ENST00000294312	ENSG00000162344	FGF19	FALSE	FALSE
chr11	69699520	G	T	ENST00000294312	ENSG00000162344	FGF19	FALSE	FALSE
chr11	69699540	C	A	ENST00000294312	ENSG00000162344	FGF19	FALSE	FALSE
chr11	69699543	C	A	ENST00000294312	ENSG00000162344	FGF19	FALSE	FALSE
chr11	69699546	C	A	ENST00000294312	ENSG00000162344	FGF19	FALSE	FALSE
chr11	69699553	A	T	ENST00000294312	ENSG00000162344	FGF19	FALSE	FALSE
chr11	69699561	C	A	ENST00000294312	ENSG00000162344	FGF19	FALSE	FALSE
chr11	69699564	C	A	ENST00000294312	ENSG00000162344	FGF19	FALSE	FALSE
chr11	69699566	G	T	ENST00000294312	ENSG00000162344	FGF19	FALSE	FALSE
chr11	69699568	G	C	ENST00000294312	ENSG00000162344	FGF19	FALSE	FALSE
chr11	69699568	G	T	ENST00000294312	ENSG00000162344	FGF19	FALSE	FALSE
chr11	69699573	G	A	ENST00000294312	ENSG00000162344	FGF19	FALSE	FALSE
chr11	69699577	C	A	ENST00000294312	ENSG00000162344	FGF19	TRUE	FALSE
chr11	69699577	C	G	ENST00000294312	ENSG00000162344	FGF19	TRUE	FALSE
chr11	69699577	C	T	ENST00000294312	ENSG00000162344	FGF19	TRUE	FALSE
chr11	69699578	T	A	ENST00000294312	ENSG00000162344	FGF19	TRUE	FALSE
chr11	69699578	T	C	ENST00000294312	ENSG00000162344	FGF19	TRUE	FALSE
chr11	69699578	T	G	ENST00000294312	ENSG00000162344	FGF19	TRUE	FALSE
chr11	69703259	A	C	ENST00000294312	ENSG00000162344	FGF19	TRUE	FALSE
chr11	69703259	A	G	ENST00000294312	ENSG00000162344	FGF19	FALSE	FALSE
chr11	69703259	A	T	ENST00000294312	ENSG00000162344	FGF19	TRUE	FALSE
chr11	69703260	C	A	ENST00000294312	ENSG00000162344	FGF19	TRUE	FALSE
chr11	69703260	C	G	ENST00000294312	ENSG00000162344	FGF19	TRUE	FALSE
chr11	69703260	C	T	ENST00000294312	ENSG00000162344	FGF19	TRUE	FALSE
chr11	69703269	G	A	ENST00000294312	ENSG00000162344	FGF19	FALSE	FALSE
chr11	69703275	T	A	ENST00000294312	ENSG00000162344	FGF19	FALSE	FALSE
chr11	69703291	G	T	ENST00000294312	ENSG00000162344	FGF19	FALSE	FALSE
chr11	69703297	G	C	ENST00000294312	ENSG00000162344	FGF19	FALSE	FALSE
chr11	69703297	G	T	ENST00000294312	ENSG00000162344	FGF19	FALSE	FALSE
chr11	69703320	T	A	ENST00000294312	ENSG00000162344	FGF19	TRUE	TRUE
chr11	69703350	T	A	ENST00000294312	ENSG00000162344	FGF19	TRUE	TRUE
chr11	69703356	C	A	ENST00000294312	ENSG00000162344	FGF19	TRUE	TRUE
chr11	69703361	A	T	ENST00000294312	ENSG00000162344	FGF19	TRUE	TRUE
chr11	69703365	C	A	ENST00000294312	ENSG00000162344	FGF19	TRUE	FALSE
chr11	69703365	C	G	ENST00000294312	ENSG00000162344	FGF19	TRUE	FALSE
chr11	69703365	C	T	ENST00000294312	ENSG00000162344	FGF19	TRUE	FALSE
chr11	69703366	T	A	ENST00000294312	ENSG00000162344	FGF19	TRUE	FALSE
chr11	69703366	T	C	ENST00000294312	ENSG00000162344	FGF19	TRUE	FALSE
chr11	69703366	T	G	ENST00000294312	ENSG00000162344	FGF19	TRUE	FALSE
chr11	69703643	A	C	ENST00000294312	ENSG00000162344	FGF19	TRUE	FALSE
chr11	69703643	A	G	ENST00000294312	ENSG00000162344	FGF19	TRUE	FALSE
chr11	69703643	A	T	ENST00000294312	ENSG00000162344	FGF19	TRUE	FALSE
chr11	69703644	C	A	ENST00000294312	ENSG00000162344	FGF19	TRUE	FALSE
chr11	69703644	C	G	ENST00000294312	ENSG00000162344	FGF19	TRUE	FALSE
chr11	69703644	C	T	ENST00000294312	ENSG00000162344	FGF19	TRUE	FALSE
chr11	69703657	G	A	ENST00000294312	ENSG00000162344	FGF19
chr11	69703667	G	T	ENST00000294312	ENSG00000162344	FGF19
chr11	69703703	G	T	ENST00000294312	ENSG00000162344	FGF19
chr11	69703733	G	C	ENST00000294312	ENSG00000162344	FGF19
chr11	69703733	G	T	ENST00000294312	ENSG00000162344	FGF19
chr11	69703763	C	T	ENST00000294312	ENSG00000162344	FGF19
chr11	69703764	C	T	ENST00000294312	ENSG00000162344	FGF19
chr11	69703769	G	C	ENST00000294312	ENSG00000162344	FGF19
chr11	69703769	G	T	ENST00000294312	ENSG00000162344	FGF19
chr11	69703794	G	T	ENST00000294312	ENSG00000162344	FGF19
chr11	69703826	C	T	ENST00000294312	ENSG00000162344	FGF19	FALSE	FALSE
chr11	69703827	C	T	ENST00000294312	ENSG00000162344	FGF19	FALSE	FALSE
chr11	69703844	C	T	ENST00000294312	ENSG00000162344	FGF19	FALSE	FALSE
chr11	69703845	C	T	ENST00000294312	ENSG00000162344	FGF19	FALSE	FALSE
chr11	69703862	A	T	ENST00000294312	ENSG00000162344	FGF19	FALSE	FALSE
chr11	69773338	T	A	ENST00000168712	ENSG00000075388	FGF4	FALSE	FALSE
chr11	69773349	G	T	ENST00000168712	ENSG00000075388	FGF4	FALSE	FALSE
chr11	69773356	G	A	ENST00000168712	ENSG00000075388	FGF4	FALSE	FALSE
chr11	69773365	T	A	ENST00000168712	ENSG00000075388	FGF4	FALSE	FALSE
chr11	69773368	T	A	ENST00000168712	ENSG00000075388	FGF4	FALSE	FALSE
chr11	69773374	T	A	ENST00000168712	ENSG00000075388	FGF4	FALSE	FALSE
chr11	69773383	T	A	ENST00000168712	ENSG00000075388	FGF4	FALSE	FALSE
chr11	69773408	G	C	ENST00000168712	ENSG00000075388	FGF4	FALSE	FALSE
chr11	69773408	G	T	ENST00000168712	ENSG00000075388	FGF4	FALSE	FALSE
chr11	69773413	T	A	ENST00000168712	ENSG00000075388	FGF4	FALSE	FALSE
chr11	69773414	G	C	ENST00000168712	ENSG00000075388	FGF4	FALSE	FALSE
chr11	69773414	G	T	ENST00000168712	ENSG00000075388	FGF4	FALSE	FALSE
chr11	69773422	C	A	ENST00000168712	ENSG00000075388	FGF4	FALSE	FALSE
chr11	69773423	G	C	ENST00000168712	ENSG00000075388	FGF4	FALSE	FALSE
chr11	69773423	G	T	ENST00000168712	ENSG00000075388	FGF4	FALSE	FALSE
chr11	69773432	G	C	ENST00000168712	ENSG00000075388	FGF4	FALSE	FALSE
chr11	69773432	G	T	ENST00000168712	ENSG00000075388	FGF4	FALSE	FALSE
chr11	69773455	C	A	ENST00000168712	ENSG00000075388	FGF4	FALSE	FALSE
chr11	69773458	T	A	ENST00000168712	ENSG00000075388	FGF4	FALSE	FALSE
chr11	69773465	G	T	ENST00000168712	ENSG00000075388	FGF4	FALSE	FALSE
chr11	69773470	C	A	ENST00000168712	ENSG00000075388	FGF4	FALSE	FALSE
chr11	69773486	C	A	ENST00000168712	ENSG00000075388	FGF4	TRUE	FALSE
chr11	69773486	C	G	ENST00000168712	ENSG00000075388	FGF4	TRUE	FALSE
chr11	69773486	C	T	ENST00000168712	ENSG00000075388	FGF4	TRUE	FALSE
chr11	69773487	T	A	ENST00000168712	ENSG00000075388	FGF4	TRUE	FALSE
chr11	69773487	T	C	ENST00000168712	ENSG00000075388	FGF4	TRUE	FALSE
chr11	69773487	T	G	ENST00000168712	ENSG00000075388	FGF4	TRUE	FALSE
chr11	69774022	A	C	ENST00000168712	ENSG00000075388	FGF4	TRUE	FALSE
chr11	69774022	A	G	ENST00000168712	ENSG00000075388	FGF4	FALSE	FALSE
chr11	69774022	A	T	ENST00000168712	ENSG00000075388	FGF4	TRUE	FALSE
chr11	69774023	C	A	ENST00000168712	ENSG00000075388	FGF4	TRUE	FALSE
chr11	69774023	C	G	ENST00000168712	ENSG00000075388	FGF4	TRUE	FALSE
chr11	69774023	C	T	ENST00000168712	ENSG00000075388	FGF4	TRUE	FALSE
chr11	69774025	G	T	ENST00000168712	ENSG00000075388	FGF4	FALSE	FALSE
chr11	69774030	A	C	ENST00000168712	ENSG00000075388	FGF4	FALSE	FALSE
chr11	69774030	A	T	ENST00000168712	ENSG00000075388	FGF4	FALSE	FALSE
chr11	69774038	T	A	ENST00000168712	ENSG00000075388	FGF4	FALSE	FALSE
chr11	69774044	T	A	ENST00000168712	ENSG00000075388	FGF4	FALSE	FALSE
chr11	69774104	C	A	ENST00000168712	ENSG00000075388	FGF4	TRUE	TRUE
chr11	69774112	G	T	ENST00000168712	ENSG00000075388	FGF4	TRUE	TRUE
chr11	69774119	C	A	ENST00000168712	ENSG00000075388	FGF4	TRUE	TRUE
chr11	69774128	C	A	ENST00000168712	ENSG00000075388	FGF4	TRUE	FALSE
chr11	69774128	C	G	ENST00000168712	ENSG00000075388	FGF4	TRUE	FALSE
chr11	69774128	C	T	ENST00000168712	ENSG00000075388	FGF4	TRUE	FALSE
chr11	69774129	T	A	ENST00000168712	ENSG00000075388	FGF4	TRUE	FALSE
chr11	69774129	T	C	ENST00000168712	ENSG00000075388	FGF4	TRUE	FALSE
chr11	69774129	T	G	ENST00000168712	ENSG00000075388	FGF4	TRUE	FALSE
chr11	69774743	A	C	ENST00000168712	ENSG00000075388	FGF4	TRUE	FALSE
chr11	69774743	A	G	ENST00000168712	ENSG00000075388	FGF4	TRUE	FALSE
chr11	69774743	A	T	ENST00000168712	ENSG00000075388	FGF4	TRUE	FALSE
chr11	69774744	C	A	ENST00000168712	ENSG00000075388	FGF4	TRUE	FALSE
chr11	69774744	C	G	ENST00000168712	ENSG00000075388	FGF4	TRUE	FALSE
chr11	69774744	C	T	ENST00000168712	ENSG00000075388	FGF4	TRUE	FALSE
chr11	69774796	G	A	ENST00000168712	ENSG00000075388	FGF4	TRUE	TRUE
chr11	69774821	G	T	ENST00000168712	ENSG00000075388	FGF4	TRUE	TRUE
chr11	69774824	G	C	ENST00000168712	ENSG00000075388	FGF4	TRUE	TRUE
chr11	69774824	G	T	ENST00000168712	ENSG00000075388	FGF4	TRUE	TRUE
chr11	69774844	T	A	ENST00000168712	ENSG00000075388	FGF4	TRUE	TRUE
chr11	69774857	G	C	ENST00000168712	ENSG00000075388	FGF4	TRUE	TRUE
chr11	69774857	G	T	ENST00000168712	ENSG00000075388	FGF4	TRUE	TRUE
chr11	69774877	G	A	ENST00000168712	ENSG00000075388	FGF4	TRUE	TRUE
chr11	69774889	C	A	ENST00000168712	ENSG00000075388	FGF4	TRUE	TRUE
chr11	69774892	T	A	ENST00000168712	ENSG00000075388	FGF4	TRUE	TRUE
chr11	69774898	G	A	ENST00000168712	ENSG00000075388	FGF4	TRUE	TRUE
chr11	69774921	A	T	ENST00000168712	ENSG00000075388	FGF4	TRUE	TRUE
chr11	69774924	G	T	ENST00000168712	ENSG00000075388	FGF4	TRUE	TRUE
chr11	69774943	C	A	ENST00000168712	ENSG00000075388	FGF4	TRUE	TRUE
chr11	69774944	C	T	ENST00000168712	ENSG00000075388	FGF4	TRUE	TRUE
chr11	69774945	C	T	ENST00000168712	ENSG00000075388	FGF4	TRUE	TRUE
chr11	69774955	C	A	ENST00000168712	ENSG00000075388	FGF4	TRUE	TRUE
chr11	69774961	C	A	ENST00000168712	ENSG00000075388	FGF4	TRUE	TRUE
chr11	69774967	C	A	ENST00000168712	ENSG00000075388	FGF4	TRUE	TRUE
chr11	69775009	G	A	ENST00000168712	ENSG00000075388	FGF4
chr11	69775016	C	T	ENST00000168712	ENSG00000075388	FGF4		FALSE
chr11	69775017	C	T	ENST00000168712	ENSG00000075388	FGF4		FALSE
chr11	69775029	A	T	ENST00000168712	ENSG00000075388	FGF4		FALSE
chr11	69775080	G	T	ENST00000168712	ENSG00000075388	FGF4	FALSE	FALSE
chr11	69810322	C	A	ENST00000334134	ENSG00000186895	FGF3	FALSE	FALSE
chr11	69810328	G	A	ENST00000334134	ENSG00000186895	FGF3	FALSE	FALSE
chr11	69810340	T	A	ENST00000334134	ENSG00000186895	FGF3	FALSE	FALSE
chr11	69810342	G	T	ENST00000334134	ENSG00000186895	FGF3	FALSE	FALSE
chr11	69810349	G	A	ENST00000334134	ENSG00000186895	FGF3	FALSE	FALSE
chr11	69810364	C	A	ENST00000334134	ENSG00000186895	FGF3	FALSE	FALSE
chr11	69810382	G	A	ENST00000334134	ENSG00000186895	FGF3	FALSE	FALSE
chr11	69810385	T	A	ENST00000334134	ENSG00000186895	FGF3	FALSE	FALSE
chr11	69810388	G	A	ENST00000334134	ENSG00000186895	FGF3	FALSE	FALSE
chr11	69810400	G	A	ENST00000334134	ENSG00000186895	FGF3	FALSE	FALSE
chr11	69810406	G	A	ENST00000334134	ENSG00000186895	FGF3	FALSE	FALSE
chr11	69810415	T	A	ENST00000334134	ENSG00000186895	FGF3	FALSE	FALSE
chr11	69810427	T	A	ENST00000334134	ENSG00000186895	FGF3	FALSE	FALSE
chr11	69810442	G	A	ENST00000334134	ENSG00000186895	FGF3	FALSE	FALSE
chr11	69810448	G	A	ENST00000334134	ENSG00000186895	FGF3	FALSE	FALSE
chr11	69810460	C	A	ENST00000334134	ENSG00000186895	FGF3	FALSE	FALSE
chr11	69810505	T	A	ENST00000334134	ENSG00000186895	FGF3	FALSE	FALSE
chr11	69810508	G	A	ENST00000334134	ENSG00000186895	FGF3	FALSE	FALSE
chr11	69810523	T	A	ENST00000334134	ENSG00000186895	FGF3	FALSE	FALSE
chr11	69810547	T	A	ENST00000334134	ENSG00000186895	FGF3	FALSE	FALSE
chr11	69810563	G	C	ENST00000334134	ENSG00000186895	FGF3	FALSE	FALSE
chr11	69810563	G	T	ENST00000334134	ENSG00000186895	FGF3	FALSE	FALSE
chr11	69810566	C	T	ENST00000334134	ENSG00000186895	FGF3	FALSE	FALSE
chr11	69810567	C	T	ENST00000334134	ENSG00000186895	FGF3	FALSE	FALSE
chr11	69810574	T	A	ENST00000334134	ENSG00000186895	FGF3	FALSE	FALSE
chr11	69810577	C	A	ENST00000334134	ENSG00000186895	FGF3	FALSE	FALSE
chr11	69810589	G	A	ENST00000334134	ENSG00000186895	FGF3	FALSE	FALSE
chr11	69810623	G	C	ENST00000334134	ENSG00000186895	FGF3	FALSE	FALSE
chr11	69810623	G	T	ENST00000334134	ENSG00000186895	FGF3	FALSE	FALSE
chr11	69810638	A	C	ENST00000334134	ENSG00000186895	FGF3	FALSE	FALSE
chr11	69810638	A	T	ENST00000334134	ENSG00000186895	FGF3	FALSE	FALSE
chr11	69810647	A	C	ENST00000334134	ENSG00000186895	FGF3	FALSE	FALSE
chr11	69810647	A	T	ENST00000334134	ENSG00000186895	FGF3	FALSE	FALSE
chr11	69810658	C	A	ENST00000334134	ENSG00000186895	FGF3	FALSE	FALSE
chr11	69810670	C	A	ENST00000334134	ENSG00000186895	FGF3	FALSE	FALSE
chr11	69810679	C	A	ENST00000334134	ENSG00000186895	FGF3	FALSE	FALSE
chr11	69810680	G	T	ENST00000334134	ENSG00000186895	FGF3	FALSE	FALSE
chr11	69810685	C	A	ENST00000334134	ENSG00000186895	FGF3	FALSE	FALSE
chr11	69810692	G	C	ENST00000334134	ENSG00000186895	FGF3	FALSE	FALSE
chr11	69810692	G	T	ENST00000334134	ENSG00000186895	FGF3	FALSE	FALSE
chr11	69810700	C	A	ENST00000334134	ENSG00000186895	FGF3	FALSE	FALSE
chr11	69810701	C	A	ENST00000334134	ENSG00000186895	FGF3	TRUE	FALSE
chr11	69810701	C	G	ENST00000334134	ENSG00000186895	FGF3	TRUE	FALSE
chr11	69810701	C	T	ENST00000334134	ENSG00000186895	FGF3	TRUE	FALSE
chr11	69810702	T	A	ENST00000334134	ENSG00000186895	FGF3	TRUE	FALSE
chr11	69810702	T	C	ENST00000334134	ENSG00000186895	FGF3	TRUE	FALSE
chr11	69810702	T	G	ENST00000334134	ENSG00000186895	FGF3	TRUE	FALSE
chr11	69816318	A	C	ENST00000334134	ENSG00000186895	FGF3	TRUE	FALSE
chr11	69816318	A	G	ENST00000334134	ENSG00000186895	FGF3	TRUE	FALSE
chr11	69816318	A	T	ENST00000334134	ENSG00000186895	FGF3	TRUE	FALSE
chr11	69816319	C	A	ENST00000334134	ENSG00000186895	FGF3	TRUE	FALSE
chr11	69816319	C	G	ENST00000334134	ENSG00000186895	FGF3	TRUE	FALSE
chr11	69816319	C	T	ENST00000334134	ENSG00000186895	FGF3	TRUE	FALSE
chr11	69816321	G	T	ENST00000334134	ENSG00000186895	FGF3	FALSE	FALSE
chr11	69816326	A	C	ENST00000334134	ENSG00000186895	FGF3	FALSE	FALSE
chr11	69816326	A	T	ENST00000334134	ENSG00000186895	FGF3	FALSE	FALSE
chr11	69816334	G	A	ENST00000334134	ENSG00000186895	FGF3	FALSE	FALSE
chr11	69816337	C	A	ENST00000334134	ENSG00000186895	FGF3	FALSE	FALSE
chr11	69816343	T	A	ENST00000334134	ENSG00000186895	FGF3	FALSE	FALSE
chr11	69816356	G	C	ENST00000334134	ENSG00000186895	FGF3	FALSE	FALSE
chr11	69816356	G	T	ENST00000334134	ENSG00000186895	FGF3	FALSE	FALSE
chr11	69816400	C	A	ENST00000334134	ENSG00000186895	FGF3	TRUE	TRUE
chr11	69816415	C	A	ENST00000334134	ENSG00000186895	FGF3	TRUE	TRUE
chr11	69816417	A	T	ENST00000334134	ENSG00000186895	FGF3	TRUE	TRUE
chr11	69816424	C	A	ENST00000334134	ENSG00000186895	FGF3	TRUE	FALSE
chr11	69816424	C	G	ENST00000334134	ENSG00000186895	FGF3	TRUE	FALSE
chr11	69816424	C	T	ENST00000334134	ENSG00000186895	FGF3	TRUE	FALSE
chr11	69816425	T	A	ENST00000334134	ENSG00000186895	FGF3	TRUE	FALSE
chr11	69816425	T	C	ENST00000334134	ENSG00000186895	FGF3	TRUE	FALSE
chr11	69816425	T	G	ENST00000334134	ENSG00000186895	FGF3	TRUE	FALSE
chr11	69818712	A	C	ENST00000334134	ENSG00000186895	FGF3	TRUE	FALSE
chr11	69818712	A	G	ENST00000334134	ENSG00000186895	FGF3	TRUE	FALSE
chr11	69818712	A	T	ENST00000334134	ENSG00000186895	FGF3	TRUE	FALSE
chr11	69818713	C	A	ENST00000334134	ENSG00000186895	FGF3	TRUE	FALSE
chr11	69818713	C	G	ENST00000334134	ENSG00000186895	FGF3	TRUE	FALSE
chr11	69818713	C	T	ENST00000334134	ENSG00000186895	FGF3	TRUE	FALSE
chr11	69818715	G	C	ENST00000334134	ENSG00000186895	FGF3	TRUE	TRUE
chr11	69818715	G	T	ENST00000334134	ENSG00000186895	FGF3	TRUE	TRUE
chr11	69818729	C	A	ENST00000334134	ENSG00000186895	FGF3	TRUE	TRUE
chr11	69818765	G	A	ENST00000334134	ENSG00000186895	FGF3	TRUE	TRUE
chr11	69818772	G	C	ENST00000334134	ENSG00000186895	FGF3	TRUE	TRUE
chr11	69818772	G	T	ENST00000334134	ENSG00000186895	FGF3	TRUE	TRUE
chr11	69818777	T	A	ENST00000334134	ENSG00000186895	FGF3	TRUE	TRUE
chr11	69818784	G	T	ENST00000334134	ENSG00000186895	FGF3	TRUE	TRUE
chr11	69818787	G	C	ENST00000334134	ENSG00000186895	FGF3	TRUE	TRUE
chr11	69818787	G	T	ENST00000334134	ENSG00000186895	FGF3	TRUE	TRUE
chr11	69818795	T	A	ENST00000334134	ENSG00000186895	FGF3	TRUE	TRUE
chr11	69818825	C	A	ENST00000334134	ENSG00000186895	FGF3	TRUE	TRUE
chr11	69818826	G	C	ENST00000334134	ENSG00000186895	FGF3	TRUE	TRUE
chr11	69818826	G	T	ENST00000334134	ENSG00000186895	FGF3	TRUE	TRUE
chr11	69818860	A	T	ENST00000334134	ENSG00000186895	FGF3
chr11	69818886	C	T	ENST00000334134	ENSG00000186895	FGF3	FALSE	FALSE
chr11	69818887	C	T	ENST00000334134	ENSG00000186895	FGF3	FALSE	FALSE
chr11	69818897	C	A	ENST00000334134	ENSG00000186895	FGF3	FALSE	FALSE
chr11	69818919	C	T	ENST00000334134	ENSG00000186895	FGF3	FALSE	FALSE
chr11	69818920	C	T	ENST00000334134	ENSG00000186895	FGF3	FALSE	FALSE
chr11	70078619	G	T	ENST00000355303	ENSG00000131620	ANO1	FALSE	FALSE
chr11	70078622	A	T	ENST00000355303	ENSG00000131620	ANO1	FALSE	FALSE
chr11	70078627	C	A	ENST00000355303	ENSG00000131620	ANO1	FALSE	FALSE
chr11	70078627	C	G	ENST00000355303	ENSG00000131620	ANO1	FALSE	FALSE
chr11	70078629	C	A	ENST00000355303	ENSG00000131620	ANO1	FALSE	FALSE
chr11	70078643	G	T	ENST00000355303	ENSG00000131620	ANO1	FALSE	FALSE
chr11	70078675	C	A	ENST00000355303	ENSG00000131620	ANO1	TRUE	FALSE
chr11	70078682	G	T	ENST00000355303	ENSG00000131620	ANO1	TRUE	TRUE
chr11	70078696	C	A	ENST00000355303	ENSG00000131620	ANO1	TRUE	TRUE
chr11	70078696	C	G	ENST00000355303	ENSG00000131620	ANO1	TRUE	TRUE
chr11	70078706	G	T	ENST00000355303	ENSG00000131620	ANO1	TRUE	TRUE
chr11	70078715	G	A	ENST00000355303	ENSG00000131620	ANO1	TRUE	FALSE
chr11	70078715	G	C	ENST00000355303	ENSG00000131620	ANO1	TRUE	FALSE
chr11	70078715	G	T	ENST00000355303	ENSG00000131620	ANO1	TRUE	FALSE
chr11	70078716	T	A	ENST00000355303	ENSG00000131620	ANO1	TRUE	FALSE
chr11	70078716	T	C	ENST00000355303	ENSG00000131620	ANO1	FALSE	FALSE
chr11	70078716	T	G	ENST00000355303	ENSG00000131620	ANO1	TRUE	FALSE
chr11	70087750	A	C	ENST00000355303	ENSG00000131620	ANO1	TRUE	FALSE
chr11	70087750	A	G	ENST00000355303	ENSG00000131620	ANO1	TRUE	FALSE
chr11	70087750	A	T	ENST00000355303	ENSG00000131620	ANO1	TRUE	FALSE
chr11	70087751	G	A	ENST00000355303	ENSG00000131620	ANO1	TRUE	FALSE
chr11	70087751	G	C	ENST00000355303	ENSG00000131620	ANO1	TRUE	FALSE
chr11	70087751	G	T	ENST00000355303	ENSG00000131620	ANO1	TRUE	FALSE
chr11	70087765	T	A	ENST00000355303	ENSG00000131620	ANO1	TRUE	TRUE
chr11	70087765	T	G	ENST00000355303	ENSG00000131620	ANO1	TRUE	TRUE
chr11	70087785	G	T	ENST00000355303	ENSG00000131620	ANO1	TRUE	TRUE
chr11	70087790	C	A	ENST00000355303	ENSG00000131620	ANO1	TRUE	TRUE
chr11	70087791	A	T	ENST00000355303	ENSG00000131620	ANO1	TRUE	TRUE
chr11	70087796	T	A	ENST00000355303	ENSG00000131620	ANO1	TRUE	TRUE
chr11	70087796	T	G	ENST00000355303	ENSG00000131620	ANO1	TRUE	TRUE
chr11	70087805	C	A	ENST00000355303	ENSG00000131620	ANO1	TRUE	TRUE
chr11	70087805	C	G	ENST00000355303	ENSG00000131620	ANO1	TRUE	TRUE
chr11	70087824	A	T	ENST00000355303	ENSG00000131620	ANO1	TRUE	TRUE
chr11	70087835	C	A	ENST00000355303	ENSG00000131620	ANO1	TRUE	TRUE
chr11	70087835	C	G	ENST00000355303	ENSG00000131620	ANO1	TRUE	TRUE
chr11	70087847	C	A	ENST00000355303	ENSG00000131620	ANO1	TRUE	TRUE
chr11	70087847	C	G	ENST00000355303	ENSG00000131620	ANO1	TRUE	TRUE
chr11	70087854	A	T	ENST00000355303	ENSG00000131620	ANO1	TRUE	TRUE
chr11	70087864	C	A	ENST00000355303	ENSG00000131620	ANO1	TRUE	TRUE
chr11	70087893	C	T	ENST00000355303	ENSG00000131620	ANO1	TRUE	TRUE
chr11	70087929	A	T	ENST00000355303	ENSG00000131620	ANO1	TRUE	TRUE
chr11	70087932	C	T	ENST00000355303	ENSG00000131620	ANO1	TRUE	TRUE
chr11	70087953	A	T	ENST00000355303	ENSG00000131620	ANO1	TRUE	TRUE
chr11	70087963	C	A	ENST00000355303	ENSG00000131620	ANO1	TRUE	TRUE
chr11	70087978	C	A	ENST00000355303	ENSG00000131620	ANO1	TRUE	TRUE
chr11	70087983	G	T	ENST00000355303	ENSG00000131620	ANO1	TRUE	TRUE
chr11	70088000	C	A	ENST00000355303	ENSG00000131620	ANO1
chr11	70088000	C	G	ENST00000355303	ENSG00000131620	ANO1
chr11	70088004	G	T	ENST00000355303	ENSG00000131620	ANO1
chr11	70088013	A	T	ENST00000355303	ENSG00000131620	ANO1
chr11	70088028	G	T	ENST00000355303	ENSG00000131620	ANO1
chr11	70088031	G	T	ENST00000355303	ENSG00000131620	ANO1
chr11	70088036	C	A	ENST00000355303	ENSG00000131620	ANO1
chr11	70088036	C	G	ENST00000355303	ENSG00000131620	ANO1
chr11	70088037	G	T	ENST00000355303	ENSG00000131620	ANO1
chr11	70088052	G	T	ENST00000355303	ENSG00000131620	ANO1
chr11	70088064	G	T	ENST00000355303	ENSG00000131620	ANO1
chr11	70088070	G	T	ENST00000355303	ENSG00000131620	ANO1
chr11	70088079	G	T	ENST00000355303	ENSG00000131620	ANO1
chr11	70088085	G	A	ENST00000355303	ENSG00000131620	ANO1	FALSE	FALSE
chr11	70088085	G	C	ENST00000355303	ENSG00000131620	ANO1	FALSE	FALSE
chr11	70088085	G	T	ENST00000355303	ENSG00000131620	ANO1	TRUE	FALSE
chr11	70088086	T	A	ENST00000355303	ENSG00000131620	ANO1	TRUE	FALSE
chr11	70088086	T	C	ENST00000355303	ENSG00000131620	ANO1	TRUE	FALSE
chr11	70088086	T	G	ENST00000355303	ENSG00000131620	ANO1	TRUE	FALSE
chr11	70103064	A	C	ENST00000355303	ENSG00000131620	ANO1	TRUE	FALSE
chr11	70103064	A	G	ENST00000355303	ENSG00000131620	ANO1	TRUE	FALSE
chr11	70103064	A	T	ENST00000355303	ENSG00000131620	ANO1	TRUE	FALSE
chr11	70103065	G	A	ENST00000355303	ENSG00000131620	ANO1	TRUE	FALSE
chr11	70103065	G	C	ENST00000355303	ENSG00000131620	ANO1	TRUE	FALSE
chr11	70103065	G	T	ENST00000355303	ENSG00000131620	ANO1	TRUE	FALSE
chr11	70103069	A	T	ENST00000355303	ENSG00000131620	ANO1
chr11	70103078	G	T	ENST00000355303	ENSG00000131620	ANO1
chr11	70103093	A	T	ENST00000355303	ENSG00000131620	ANO1
chr11	70103109	G	A	ENST00000355303	ENSG00000131620	ANO1	TRUE	TRUE
chr11	70103110	G	A	ENST00000355303	ENSG00000131620	ANO1	TRUE	TRUE
chr11	70103122	C	A	ENST00000355303	ENSG00000131620	ANO1	TRUE	TRUE
chr11	70103123	A	T	ENST00000355303	ENSG00000131620	ANO1	TRUE	TRUE
chr11	70103126	G	T	ENST00000355303	ENSG00000131620	ANO1	TRUE	TRUE
chr11	70103132	G	T	ENST00000355303	ENSG00000131620	ANO1	TRUE	TRUE
chr11	70103141	A	T	ENST00000355303	ENSG00000131620	ANO1	TRUE	TRUE
chr11	70103147	A	T	ENST00000355303	ENSG00000131620	ANO1	TRUE	TRUE
chr11	70103159	A	T	ENST00000355303	ENSG00000131620	ANO1	TRUE	TRUE
chr11	70103162	A	T	ENST00000355303	ENSG00000131620	ANO1	TRUE	TRUE
chr11	70103165	G	A	ENST00000355303	ENSG00000131620	ANO1	TRUE	FALSE
chr11	70103165	G	C	ENST00000355303	ENSG00000131620	ANO1	TRUE	FALSE
chr11	70103165	G	T	ENST00000355303	ENSG00000131620	ANO1	TRUE	FALSE
chr11	70103166	T	A	ENST00000355303	ENSG00000131620	ANO1	TRUE	FALSE
chr11	70103166	T	C	ENST00000355303	ENSG00000131620	ANO1	TRUE	FALSE
chr11	70103166	T	G	ENST00000355303	ENSG00000131620	ANO1	TRUE	FALSE
chr11	70103997	A	C	ENST00000355303	ENSG00000131620	ANO1	TRUE	FALSE
chr11	70103997	A	G	ENST00000355303	ENSG00000131620	ANO1	TRUE	FALSE
chr11	70103997	A	T	ENST00000355303	ENSG00000131620	ANO1	TRUE	FALSE
chr11	70103998	G	A	ENST00000355303	ENSG00000131620	ANO1	TRUE	FALSE
chr11	70103998	G	C	ENST00000355303	ENSG00000131620	ANO1	TRUE	FALSE
chr11	70103998	G	T	ENST00000355303	ENSG00000131620	ANO1	TRUE	FALSE
chr11	70104004	C	A	ENST00000355303	ENSG00000131620	ANO1	TRUE	TRUE
chr11	70104004	C	G	ENST00000355303	ENSG00000131620	ANO1	TRUE	TRUE
chr11	70104014	G	T	ENST00000355303	ENSG00000131620	ANO1	TRUE	TRUE
chr11	70104032	A	T	ENST00000355303	ENSG00000131620	ANO1	TRUE	TRUE
chr11	70104035	A	T	ENST00000355303	ENSG00000131620	ANO1	TRUE	TRUE
chr11	70104053	C	T	ENST00000355303	ENSG00000131620	ANO1	TRUE	TRUE
chr11	70104056	A	T	ENST00000355303	ENSG00000131620	ANO1	TRUE	TRUE
chr11	70104074	C	T	ENST00000355303	ENSG00000131620	ANO1	TRUE	TRUE
chr11	70104080	A	T	ENST00000355303	ENSG00000131620	ANO1	TRUE	TRUE
chr11	70104089	G	T	ENST00000355303	ENSG00000131620	ANO1	TRUE	TRUE
chr11	70104101	C	T	ENST00000355303	ENSG00000131620	ANO1	TRUE	TRUE
chr11	70104110	A	T	ENST00000355303	ENSG00000131620	ANO1	TRUE	TRUE
chr11	70104113	A	T	ENST00000355303	ENSG00000131620	ANO1	TRUE	TRUE
chr11	70104124	T	A	ENST00000355303	ENSG00000131620	ANO1	TRUE	TRUE
chr11	70104124	T	G	ENST00000355303	ENSG00000131620	ANO1	TRUE	TRUE
chr11	70104137	G	T	ENST00000355303	ENSG00000131620	ANO1	TRUE	TRUE
chr11	70104140	A	T	ENST00000355303	ENSG00000131620	ANO1	TRUE	TRUE
chr11	70104143	C	T	ENST00000355303	ENSG00000131620	ANO1	TRUE	TRUE
chr11	70104151	G	A	ENST00000355303	ENSG00000131620	ANO1	TRUE	FALSE
chr11	70104151	G	C	ENST00000355303	ENSG00000131620	ANO1	TRUE	FALSE
chr11	70104151	G	T	ENST00000355303	ENSG00000131620	ANO1	TRUE	FALSE
chr11	70104152	T	A	ENST00000355303	ENSG00000131620	ANO1	TRUE	FALSE
chr11	70104152	T	C	ENST00000355303	ENSG00000131620	ANO1	TRUE	FALSE
chr11	70104152	T	G	ENST00000355303	ENSG00000131620	ANO1	TRUE	FALSE
chr11	70105732	A	C	ENST00000355303	ENSG00000131620	ANO1	TRUE	FALSE
chr11	70105732	A	G	ENST00000355303	ENSG00000131620	ANO1	TRUE	FALSE
chr11	70105732	A	T	ENST00000355303	ENSG00000131620	ANO1	TRUE	FALSE
chr11	70105733	G	A	ENST00000355303	ENSG00000131620	ANO1	TRUE	FALSE
chr11	70105733	G	C	ENST00000355303	ENSG00000131620	ANO1	TRUE	FALSE
chr11	70105733	G	T	ENST00000355303	ENSG00000131620	ANO1	TRUE	FALSE
chr11	70105742	T	A	ENST00000355303	ENSG00000131620	ANO1	TRUE	TRUE
chr11	70105750	A	T	ENST00000355303	ENSG00000131620	ANO1	TRUE	TRUE
chr11	70105771	A	T	ENST00000355303	ENSG00000131620	ANO1	TRUE	TRUE
chr11	70105789	G	A	ENST00000355303	ENSG00000131620	ANO1	TRUE	FALSE
chr11	70105789	G	C	ENST00000355303	ENSG00000131620	ANO1	TRUE	FALSE
chr11	70105789	G	T	ENST00000355303	ENSG00000131620	ANO1	TRUE	FALSE
chr11	70105790	T	A	ENST00000355303	ENSG00000131620	ANO1	TRUE	FALSE
chr11	70105790	T	C	ENST00000355303	ENSG00000131620	ANO1	TRUE	FALSE
chr11	70105790	T	G	ENST00000355303	ENSG00000131620	ANO1	TRUE	FALSE
chr11	70108351	A	C	ENST00000355303	ENSG00000131620	ANO1	TRUE	FALSE
chr11	70108351	A	G	ENST00000355303	ENSG00000131620	ANO1	TRUE	FALSE
chr11	70108351	A	T	ENST00000355303	ENSG00000131620	ANO1	TRUE	FALSE
chr11	70108352	G	A	ENST00000355303	ENSG00000131620	ANO1	TRUE	FALSE
chr11	70108352	G	C	ENST00000355303	ENSG00000131620	ANO1	TRUE	FALSE
chr11	70108352	G	T	ENST00000355303	ENSG00000131620	ANO1	TRUE	FALSE
chr11	70108358	T	A	ENST00000355303	ENSG00000131620	ANO1	TRUE	TRUE
chr11	70108358	T	G	ENST00000355303	ENSG00000131620	ANO1	TRUE	TRUE
chr11	70108359	G	T	ENST00000355303	ENSG00000131620	ANO1	TRUE	TRUE
chr11	70108366	T	A	ENST00000355303	ENSG00000131620	ANO1	TRUE	TRUE
chr11	70108368	A	T	ENST00000355303	ENSG00000131620	ANO1	TRUE	TRUE
chr11	70108371	A	T	ENST00000355303	ENSG00000131620	ANO1	TRUE	TRUE
chr11	70108382	T	A	ENST00000355303	ENSG00000131620	ANO1	TRUE	TRUE
chr11	70108386	A	T	ENST00000355303	ENSG00000131620	ANO1	TRUE	TRUE
chr11	70108392	A	T	ENST00000355303	ENSG00000131620	ANO1	TRUE	TRUE
chr11	70108397	C	A	ENST00000355303	ENSG00000131620	ANO1	TRUE	TRUE
chr11	70108397	C	G	ENST00000355303	ENSG00000131620	ANO1	TRUE	TRUE
chr11	70108405	G	A	ENST00000355303	ENSG00000131620	ANO1	TRUE	FALSE
chr11	70108405	G	C	ENST00000355303	ENSG00000131620	ANO1	TRUE	FALSE
chr11	70108405	G	T	ENST00000355303	ENSG00000131620	ANO1	TRUE	FALSE
chr11	70108406	T	A	ENST00000355303	ENSG00000131620	ANO1	TRUE	FALSE
chr11	70108406	T	C	ENST00000355303	ENSG00000131620	ANO1	TRUE	FALSE
chr11	70108406	T	G	ENST00000355303	ENSG00000131620	ANO1	TRUE	FALSE
chr11	70111705	A	C	ENST00000355303	ENSG00000131620	ANO1	TRUE	FALSE
chr11	70111705	A	G	ENST00000355303	ENSG00000131620	ANO1	TRUE	FALSE
chr11	70111705	A	T	ENST00000355303	ENSG00000131620	ANO1	TRUE	FALSE
chr11	70111706	G	A	ENST00000355303	ENSG00000131620	ANO1	TRUE	FALSE
chr11	70111706	G	C	ENST00000355303	ENSG00000131620	ANO1	TRUE	FALSE
chr11	70111706	G	T	ENST00000355303	ENSG00000131620	ANO1	TRUE	FALSE
chr11	70111738	C	A	ENST00000355303	ENSG00000131620	ANO1	TRUE	TRUE
chr11	70111738	C	G	ENST00000355303	ENSG00000131620	ANO1	TRUE	TRUE
chr11	70111750	C	A	ENST00000355303	ENSG00000131620	ANO1	TRUE	TRUE
chr11	70111750	C	G	ENST00000355303	ENSG00000131620	ANO1	TRUE	TRUE
chr11	70111763	G	A	ENST00000355303	ENSG00000131620	ANO1	TRUE	FALSE
chr11	70111763	G	C	ENST00000355303	ENSG00000131620	ANO1	TRUE	FALSE
chr11	70111763	G	T	ENST00000355303	ENSG00000131620	ANO1	TRUE	FALSE
chr11	70111764	T	A	ENST00000355303	ENSG00000131620	ANO1	TRUE	FALSE
chr11	70111764	T	C	ENST00000355303	ENSG00000131620	ANO1	TRUE	FALSE
chr11	70111764	T	G	ENST00000355303	ENSG00000131620	ANO1	TRUE	FALSE
chr11	70116456	A	C	ENST00000355303	ENSG00000131620	ANO1	TRUE	FALSE
chr11	70116456	A	G	ENST00000355303	ENSG00000131620	ANO1	TRUE	FALSE
chr11	70116456	A	T	ENST00000355303	ENSG00000131620	ANO1	TRUE	FALSE
chr11	70116457	G	A	ENST00000355303	ENSG00000131620	ANO1	TRUE	FALSE
chr11	70116457	G	C	ENST00000355303	ENSG00000131620	ANO1	TRUE	FALSE
chr11	70116457	G	T	ENST00000355303	ENSG00000131620	ANO1	TRUE	FALSE
chr11	70116458	G	T	ENST00000355303	ENSG00000131620	ANO1	TRUE	TRUE
chr11	70116466	C	A	ENST00000355303	ENSG00000131620	ANO1	TRUE	TRUE
chr11	70116466	C	G	ENST00000355303	ENSG00000131620	ANO1	TRUE	TRUE
chr11	70116473	G	T	ENST00000355303	ENSG00000131620	ANO1	TRUE	TRUE
chr11	70116482	G	T	ENST00000355303	ENSG00000131620	ANO1	TRUE	TRUE
chr11	70116494	A	T	ENST00000355303	ENSG00000131620	ANO1	TRUE	TRUE
chr11	70116497	A	T	ENST00000355303	ENSG00000131620	ANO1	TRUE	TRUE
chr11	70116500	G	A	ENST00000355303	ENSG00000131620	ANO1	TRUE	FALSE
chr11	70116500	G	C	ENST00000355303	ENSG00000131620	ANO1	TRUE	FALSE
chr11	70116500	G	T	ENST00000355303	ENSG00000131620	ANO1	TRUE	FALSE
chr11	70116501	T	A	ENST00000355303	ENSG00000131620	ANO1	TRUE	FALSE
chr11	70116501	T	C	ENST00000355303	ENSG00000131620	ANO1	TRUE	FALSE
chr11	70116501	T	G	ENST00000355303	ENSG00000131620	ANO1	TRUE	FALSE
chr11	70124348	A	C	ENST00000355303	ENSG00000131620	ANO1	TRUE	FALSE
chr11	70124348	A	G	ENST00000355303	ENSG00000131620	ANO1	TRUE	FALSE
chr11	70124348	A	T	ENST00000355303	ENSG00000131620	ANO1	TRUE	FALSE
chr11	70124349	G	A	ENST00000355303	ENSG00000131620	ANO1	TRUE	FALSE
chr11	70124349	G	C	ENST00000355303	ENSG00000131620	ANO1	TRUE	FALSE
chr11	70124349	G	T	ENST00000355303	ENSG00000131620	ANO1	TRUE	FALSE
chr11	70124358	C	A	ENST00000355303	ENSG00000131620	ANO1	TRUE	TRUE
chr11	70124358	C	G	ENST00000355303	ENSG00000131620	ANO1	TRUE	TRUE
chr11	70124359	G	T	ENST00000355303	ENSG00000131620	ANO1	TRUE	TRUE
chr11	70124362	G	T	ENST00000355303	ENSG00000131620	ANO1	TRUE	TRUE
chr11	70124366	G	A	ENST00000355303	ENSG00000131620	ANO1	TRUE	TRUE
chr11	70124367	G	A	ENST00000355303	ENSG00000131620	ANO1	TRUE	TRUE
chr11	70124376	T	A	ENST00000355303	ENSG00000131620	ANO1	TRUE	TRUE
chr11	70124376	T	G	ENST00000355303	ENSG00000131620	ANO1	TRUE	TRUE
chr11	70124377	G	T	ENST00000355303	ENSG00000131620	ANO1	TRUE	TRUE
chr11	70124388	T	A	ENST00000355303	ENSG00000131620	ANO1	TRUE	TRUE
chr11	70124388	T	G	ENST00000355303	ENSG00000131620	ANO1	TRUE	TRUE
chr11	70124389	A	T	ENST00000355303	ENSG00000131620	ANO1	TRUE	TRUE
chr11	70124394	C	A	ENST00000355303	ENSG00000131620	ANO1	TRUE	TRUE
chr11	70124394	C	G	ENST00000355303	ENSG00000131620	ANO1	TRUE	TRUE
chr11	70124395	C	T	ENST00000355303	ENSG00000131620	ANO1	TRUE	TRUE
chr11	70124415	G	A	ENST00000355303	ENSG00000131620	ANO1	TRUE	FALSE
chr11	70124415	G	C	ENST00000355303	ENSG00000131620	ANO1	TRUE	FALSE
chr11	70124415	G	T	ENST00000355303	ENSG00000131620	ANO1	TRUE	FALSE
chr11	70124416	T	A	ENST00000355303	ENSG00000131620	ANO1	TRUE	FALSE
chr11	70124416	T	C	ENST00000355303	ENSG00000131620	ANO1	TRUE	FALSE
chr11	70124416	T	G	ENST00000355303	ENSG00000131620	ANO1	TRUE	FALSE
chr11	70126059	A	C	ENST00000355303	ENSG00000131620	ANO1	TRUE	FALSE
chr11	70126059	A	G	ENST00000355303	ENSG00000131620	ANO1	TRUE	FALSE
chr11	70126059	A	T	ENST00000355303	ENSG00000131620	ANO1	TRUE	FALSE
chr11	70126060	G	A	ENST00000355303	ENSG00000131620	ANO1	TRUE	FALSE
chr11	70126060	G	C	ENST00000355303	ENSG00000131620	ANO1	TRUE	FALSE
chr11	70126060	G	T	ENST00000355303	ENSG00000131620	ANO1	TRUE	FALSE
chr11	70126062	A	T	ENST00000355303	ENSG00000131620	ANO1	TRUE	TRUE
chr11	70126067	T	A	ENST00000355303	ENSG00000131620	ANO1	TRUE	TRUE
chr11	70126067	T	G	ENST00000355303	ENSG00000131620	ANO1	TRUE	TRUE
chr11	70126074	G	T	ENST00000355303	ENSG00000131620	ANO1	TRUE	TRUE
chr11	70126077	A	T	ENST00000355303	ENSG00000131620	ANO1	TRUE	TRUE
chr11	70126091	C	A	ENST00000355303	ENSG00000131620	ANO1	TRUE	TRUE
chr11	70126091	C	G	ENST00000355303	ENSG00000131620	ANO1	TRUE	TRUE
chr11	70126099	G	A	ENST00000355303	ENSG00000131620	ANO1	TRUE	TRUE
chr11	70126100	G	A	ENST00000355303	ENSG00000131620	ANO1	TRUE	TRUE
chr11	70126112	C	A	ENST00000355303	ENSG00000131620	ANO1	TRUE	TRUE
chr11	70126112	C	G	ENST00000355303	ENSG00000131620	ANO1	TRUE	TRUE
chr11	70126116	C	T	ENST00000355303	ENSG00000131620	ANO1	TRUE	TRUE
chr11	70126143	G	T	ENST00000355303	ENSG00000131620	ANO1	TRUE	TRUE
chr11	70126163	C	A	ENST00000355303	ENSG00000131620	ANO1	TRUE	TRUE
chr11	70126163	C	G	ENST00000355303	ENSG00000131620	ANO1	TRUE	TRUE
chr11	70126164	G	T	ENST00000355303	ENSG00000131620	ANO1	TRUE	TRUE
chr11	70126169	C	A	ENST00000355303	ENSG00000131620	ANO1	TRUE	TRUE
chr11	70126182	G	T	ENST00000355303	ENSG00000131620	ANO1	TRUE	TRUE
chr11	70126196	G	A	ENST00000355303	ENSG00000131620	ANO1	TRUE	FALSE
chr11	70126196	G	C	ENST00000355303	ENSG00000131620	ANO1	TRUE	FALSE
chr11	70126196	G	T	ENST00000355303	ENSG00000131620	ANO1	TRUE	FALSE
chr11	70126197	T	A	ENST00000355303	ENSG00000131620	ANO1	TRUE	FALSE
chr11	70126197	T	C	ENST00000355303	ENSG00000131620	ANO1	TRUE	FALSE
chr11	70126197	T	G	ENST00000355303	ENSG00000131620	ANO1	TRUE	FALSE
chr11	70131917	A	C	ENST00000355303	ENSG00000131620	ANO1	TRUE	FALSE
chr11	70131917	A	G	ENST00000355303	ENSG00000131620	ANO1	TRUE	FALSE
chr11	70131917	A	T	ENST00000355303	ENSG00000131620	ANO1	TRUE	FALSE
chr11	70131918	G	A	ENST00000355303	ENSG00000131620	ANO1	TRUE	FALSE
chr11	70131918	G	C	ENST00000355303	ENSG00000131620	ANO1	TRUE	FALSE
chr11	70131918	G	T	ENST00000355303	ENSG00000131620	ANO1	TRUE	FALSE
chr11	70131923	G	T	ENST00000355303	ENSG00000131620	ANO1	TRUE	TRUE
chr11	70131931	T	A	ENST00000355303	ENSG00000131620	ANO1	TRUE	TRUE
chr11	70131935	C	T	ENST00000355303	ENSG00000131620	ANO1	TRUE	TRUE
chr11	70131938	A	T	ENST00000355303	ENSG00000131620	ANO1	TRUE	TRUE
chr11	70131958	C	A	ENST00000355303	ENSG00000131620	ANO1	TRUE	TRUE
chr11	70131967	C	A	ENST00000355303	ENSG00000131620	ANO1	TRUE	TRUE
chr11	70131971	A	T	ENST00000355303	ENSG00000131620	ANO1	TRUE	TRUE
chr11	70131979	C	A	ENST00000355303	ENSG00000131620	ANO1	TRUE	TRUE
chr11	70131985	C	A	ENST00000355303	ENSG00000131620	ANO1	TRUE	TRUE
chr11	70131985	C	G	ENST00000355303	ENSG00000131620	ANO1	TRUE	TRUE
chr11	70131987	G	A	ENST00000355303	ENSG00000131620	ANO1	TRUE	TRUE
chr11	70131988	G	A	ENST00000355303	ENSG00000131620	ANO1	TRUE	TRUE
chr11	70131989	A	T	ENST00000355303	ENSG00000131620	ANO1	TRUE	TRUE
chr11	70131999	C	A	ENST00000355303	ENSG00000131620	ANO1	TRUE	TRUE
chr11	70131999	C	G	ENST00000355303	ENSG00000131620	ANO1	TRUE	TRUE
chr11	70132006	C	A	ENST00000355303	ENSG00000131620	ANO1	TRUE	TRUE
chr11	70132077	G	A	ENST00000355303	ENSG00000131620	ANO1	TRUE	TRUE
chr11	70132078	G	A	ENST00000355303	ENSG00000131620	ANO1	TRUE	TRUE
chr11	70132080	G	A	ENST00000355303	ENSG00000131620	ANO1	TRUE	FALSE
chr11	70132080	G	C	ENST00000355303	ENSG00000131620	ANO1	TRUE	FALSE
chr11	70132080	G	T	ENST00000355303	ENSG00000131620	ANO1	TRUE	FALSE
chr11	70132081	T	A	ENST00000355303	ENSG00000131620	ANO1	TRUE	FALSE
chr11	70132081	T	C	ENST00000355303	ENSG00000131620	ANO1	TRUE	FALSE
chr11	70132081	T	G	ENST00000355303	ENSG00000131620	ANO1	TRUE	FALSE
chr11	70149708	A	C	ENST00000355303	ENSG00000131620	ANO1	TRUE	FALSE
chr11	70149708	A	G	ENST00000355303	ENSG00000131620	ANO1	TRUE	FALSE
chr11	70149708	A	T	ENST00000355303	ENSG00000131620	ANO1	TRUE	FALSE
chr11	70149709	G	A	ENST00000355303	ENSG00000131620	ANO1	TRUE	FALSE
chr11	70149709	G	C	ENST00000355303	ENSG00000131620	ANO1	TRUE	FALSE
chr11	70149709	G	T	ENST00000355303	ENSG00000131620	ANO1	TRUE	FALSE
chr11	70149724	G	T	ENST00000355303	ENSG00000131620	ANO1	TRUE	TRUE
chr11	70149731	G	A	ENST00000355303	ENSG00000131620	ANO1	TRUE	TRUE
chr11	70149732	G	A	ENST00000355303	ENSG00000131620	ANO1	TRUE	TRUE
chr11	70149733	A	T	ENST00000355303	ENSG00000131620	ANO1	TRUE	TRUE
chr11	70149739	A	T	ENST00000355303	ENSG00000131620	ANO1	TRUE	TRUE
chr11	70149742	C	T	ENST00000355303	ENSG00000131620	ANO1	TRUE	TRUE
chr11	70149748	C	T	ENST00000355303	ENSG00000131620	ANO1	TRUE	TRUE
chr11	70149759	C	A	ENST00000355303	ENSG00000131620	ANO1	TRUE	TRUE
chr11	70149759	C	G	ENST00000355303	ENSG00000131620	ANO1	TRUE	TRUE
chr11	70149764	G	A	ENST00000355303	ENSG00000131620	ANO1	TRUE	TRUE
chr11	70149765	G	A	ENST00000355303	ENSG00000131620	ANO1	TRUE	TRUE
chr11	70149781	G	T	ENST00000355303	ENSG00000131620	ANO1	TRUE	TRUE
chr11	70149784	G	T	ENST00000355303	ENSG00000131620	ANO1	TRUE	TRUE
chr11	70149787	G	T	ENST00000355303	ENSG00000131620	ANO1	TRUE	TRUE
chr11	70149790	G	T	ENST00000355303	ENSG00000131620	ANO1	TRUE	TRUE
chr11	70149793	G	A	ENST00000355303	ENSG00000131620	ANO1	TRUE	FALSE
chr11	70149793	G	C	ENST00000355303	ENSG00000131620	ANO1	TRUE	FALSE
chr11	70149793	G	T	ENST00000355303	ENSG00000131620	ANO1	TRUE	FALSE
chr11	70149794	T	A	ENST00000355303	ENSG00000131620	ANO1	TRUE	FALSE
chr11	70149794	T	C	ENST00000355303	ENSG00000131620	ANO1	TRUE	FALSE
chr11	70149794	T	G	ENST00000355303	ENSG00000131620	ANO1	TRUE	FALSE
chr11	70152448	A	C	ENST00000355303	ENSG00000131620	ANO1	FALSE	FALSE
chr11	70152448	A	G	ENST00000355303	ENSG00000131620	ANO1	FALSE	FALSE
chr11	70152448	A	T	ENST00000355303	ENSG00000131620	ANO1	FALSE	FALSE
chr11	70152449	G	A	ENST00000355303	ENSG00000131620	ANO1	FALSE	FALSE
chr11	70152449	G	C	ENST00000355303	ENSG00000131620	ANO1	FALSE	FALSE
chr11	70152449	G	T	ENST00000355303	ENSG00000131620	ANO1	FALSE	FALSE
chr11	70152450	G	T	ENST00000355303	ENSG00000131620	ANO1	TRUE	TRUE
chr11	70152459	A	T	ENST00000355303	ENSG00000131620	ANO1	TRUE	TRUE
chr11	70152462	G	A	ENST00000355303	ENSG00000131620	ANO1	FALSE	FALSE
chr11	70152462	G	C	ENST00000355303	ENSG00000131620	ANO1	FALSE	FALSE
chr11	70152462	G	T	ENST00000355303	ENSG00000131620	ANO1	FALSE	FALSE
chr11	70152463	T	A	ENST00000355303	ENSG00000131620	ANO1	FALSE	FALSE
chr11	70152463	T	C	ENST00000355303	ENSG00000131620	ANO1	FALSE	FALSE
chr11	70152463	T	G	ENST00000355303	ENSG00000131620	ANO1	FALSE	FALSE
chr11	70153055	A	C	ENST00000355303	ENSG00000131620	ANO1	TRUE	FALSE
chr11	70153055	A	G	ENST00000355303	ENSG00000131620	ANO1	TRUE	FALSE
chr11	70153055	A	T	ENST00000355303	ENSG00000131620	ANO1	TRUE	FALSE
chr11	70153056	G	A	ENST00000355303	ENSG00000131620	ANO1	TRUE	FALSE
chr11	70153056	G	C	ENST00000355303	ENSG00000131620	ANO1	TRUE	FALSE
chr11	70153056	G	T	ENST00000355303	ENSG00000131620	ANO1	TRUE	FALSE
chr11	70153066	A	T	ENST00000355303	ENSG00000131620	ANO1	TRUE	TRUE
chr11	70153072	G	T	ENST00000355303	ENSG00000131620	ANO1	TRUE	TRUE
chr11	70153077	C	A	ENST00000355303	ENSG00000131620	ANO1	TRUE	TRUE
chr11	70153077	C	G	ENST00000355303	ENSG00000131620	ANO1	TRUE	TRUE
chr11	70153078	G	T	ENST00000355303	ENSG00000131620	ANO1	TRUE	TRUE
chr11	70153084	A	T	ENST00000355303	ENSG00000131620	ANO1	TRUE	TRUE
chr11	70153091	T	A	ENST00000355303	ENSG00000131620	ANO1	TRUE	TRUE
chr11	70153093	G	T	ENST00000355303	ENSG00000131620	ANO1	TRUE	TRUE
chr11	70153096	A	T	ENST00000355303	ENSG00000131620	ANO1	TRUE	TRUE
chr11	70153105	A	T	ENST00000355303	ENSG00000131620	ANO1	TRUE	TRUE
chr11	70153108	A	T	ENST00000355303	ENSG00000131620	ANO1	TRUE	TRUE
chr11	70153111	G	T	ENST00000355303	ENSG00000131620	ANO1	TRUE	TRUE
chr11	70153117	A	T	ENST00000355303	ENSG00000131620	ANO1	TRUE	TRUE
chr11	70153123	A	T	ENST00000355303	ENSG00000131620	ANO1	TRUE	TRUE
chr11	70153126	G	T	ENST00000355303	ENSG00000131620	ANO1	TRUE	TRUE
chr11	70153129	G	A	ENST00000355303	ENSG00000131620	ANO1	TRUE	FALSE
chr11	70153129	G	C	ENST00000355303	ENSG00000131620	ANO1	TRUE	FALSE
chr11	70153129	G	T	ENST00000355303	ENSG00000131620	ANO1	TRUE	FALSE
chr11	70153130	T	A	ENST00000355303	ENSG00000131620	ANO1	TRUE	FALSE
chr11	70153130	T	C	ENST00000355303	ENSG00000131620	ANO1	TRUE	FALSE
chr11	70153130	T	G	ENST00000355303	ENSG00000131620	ANO1	TRUE	FALSE
chr11	70155909	A	C	ENST00000355303	ENSG00000131620	ANO1	FALSE	FALSE
chr11	70155909	A	G	ENST00000355303	ENSG00000131620	ANO1	FALSE	FALSE
chr11	70155909	A	T	ENST00000355303	ENSG00000131620	ANO1	FALSE	FALSE
chr11	70155910	G	A	ENST00000355303	ENSG00000131620	ANO1	FALSE	FALSE
chr11	70155910	G	C	ENST00000355303	ENSG00000131620	ANO1	FALSE	FALSE
chr11	70155910	G	T	ENST00000355303	ENSG00000131620	ANO1	FALSE	FALSE
chr11	70155911	A	T	ENST00000355303	ENSG00000131620	ANO1
chr11	70155929	G	T	ENST00000355303	ENSG00000131620	ANO1	TRUE	TRUE
chr11	70155932	G	T	ENST00000355303	ENSG00000131620	ANO1	TRUE	TRUE
chr11	70155936	C	A	ENST00000355303	ENSG00000131620	ANO1	TRUE	TRUE
chr11	70155936	C	G	ENST00000355303	ENSG00000131620	ANO1	TRUE	TRUE
chr11	70155944	A	T	ENST00000355303	ENSG00000131620	ANO1	TRUE	TRUE
chr11	70155948	G	A	ENST00000355303	ENSG00000131620	ANO1	TRUE	TRUE
chr11	70155949	G	A	ENST00000355303	ENSG00000131620	ANO1	TRUE	TRUE
chr11	70155950	A	T	ENST00000355303	ENSG00000131620	ANO1	TRUE	TRUE
chr11	70155953	C	T	ENST00000355303	ENSG00000131620	ANO1	TRUE	TRUE
chr11	70155962	A	T	ENST00000355303	ENSG00000131620	ANO1	TRUE	TRUE
chr11	70155983	A	T	ENST00000355303	ENSG00000131620	ANO1	TRUE	TRUE
chr11	70155987	T	A	ENST00000355303	ENSG00000131620	ANO1	TRUE	TRUE
chr11	70155989	G	A	ENST00000355303	ENSG00000131620	ANO1	FALSE	FALSE
chr11	70155989	G	C	ENST00000355303	ENSG00000131620	ANO1	FALSE	FALSE
chr11	70155989	G	T	ENST00000355303	ENSG00000131620	ANO1	FALSE	FALSE
chr11	70155990	T	A	ENST00000355303	ENSG00000131620	ANO1	FALSE	FALSE
chr11	70155990	T	C	ENST00000355303	ENSG00000131620	ANO1	FALSE	FALSE
chr11	70155990	T	G	ENST00000355303	ENSG00000131620	ANO1	FALSE	FALSE
chr11	70156945	A	C	ENST00000355303	ENSG00000131620	ANO1	TRUE	FALSE
chr11	70156945	A	G	ENST00000355303	ENSG00000131620	ANO1	TRUE	FALSE
chr11	70156945	A	T	ENST00000355303	ENSG00000131620	ANO1	TRUE	FALSE
chr11	70156946	G	A	ENST00000355303	ENSG00000131620	ANO1	TRUE	FALSE
chr11	70156946	G	C	ENST00000355303	ENSG00000131620	ANO1	TRUE	FALSE
chr11	70156946	G	T	ENST00000355303	ENSG00000131620	ANO1	TRUE	FALSE
chr11	70156953	A	T	ENST00000355303	ENSG00000131620	ANO1	TRUE	TRUE
chr11	70156959	A	T	ENST00000355303	ENSG00000131620	ANO1	TRUE	TRUE
chr11	70156969	G	A	ENST00000355303	ENSG00000131620	ANO1	TRUE	TRUE
chr11	70156970	G	A	ENST00000355303	ENSG00000131620	ANO1	TRUE	TRUE
chr11	70156971	A	T	ENST00000355303	ENSG00000131620	ANO1	TRUE	TRUE
chr11	70156991	C	A	ENST00000355303	ENSG00000131620	ANO1	TRUE	TRUE
chr11	70156991	C	G	ENST00000355303	ENSG00000131620	ANO1	TRUE	TRUE
chr11	70157002	T	A	ENST00000355303	ENSG00000131620	ANO1	TRUE	TRUE
chr11	70157022	G	A	ENST00000355303	ENSG00000131620	ANO1	TRUE	FALSE
chr11	70157022	G	C	ENST00000355303	ENSG00000131620	ANO1	TRUE	FALSE
chr11	70157022	G	T	ENST00000355303	ENSG00000131620	ANO1	TRUE	FALSE
chr11	70157023	T	A	ENST00000355303	ENSG00000131620	ANO1	TRUE	FALSE
chr11	70157023	T	C	ENST00000355303	ENSG00000131620	ANO1	TRUE	FALSE
chr11	70157023	T	G	ENST00000355303	ENSG00000131620	ANO1	TRUE	FALSE
chr11	70161159	A	C	ENST00000355303	ENSG00000131620	ANO1	TRUE	FALSE
chr11	70161159	A	G	ENST00000355303	ENSG00000131620	ANO1	TRUE	FALSE
chr11	70161159	A	T	ENST00000355303	ENSG00000131620	ANO1	TRUE	FALSE
chr11	70161160	G	A	ENST00000355303	ENSG00000131620	ANO1	TRUE	FALSE
chr11	70161160	G	C	ENST00000355303	ENSG00000131620	ANO1	TRUE	FALSE
chr11	70161160	G	T	ENST00000355303	ENSG00000131620	ANO1	TRUE	FALSE
chr11	70161202	C	A	ENST00000355303	ENSG00000131620	ANO1	TRUE	TRUE
chr11	70161202	C	G	ENST00000355303	ENSG00000131620	ANO1	TRUE	TRUE
chr11	70161203	A	T	ENST00000355303	ENSG00000131620	ANO1	TRUE	TRUE
chr11	70161225	T	A	ENST00000355303	ENSG00000131620	ANO1	TRUE	TRUE
chr11	70161323	G	T	ENST00000355303	ENSG00000131620	ANO1	TRUE	TRUE
chr11	70161331	T	A	ENST00000355303	ENSG00000131620	ANO1	TRUE	TRUE
chr11	70161331	T	G	ENST00000355303	ENSG00000131620	ANO1	TRUE	TRUE
chr11	70161337	C	A	ENST00000355303	ENSG00000131620	ANO1	TRUE	TRUE
chr11	70161344	C	T	ENST00000355303	ENSG00000131620	ANO1	TRUE	TRUE
chr11	70161348	G	A	ENST00000355303	ENSG00000131620	ANO1	TRUE	TRUE
chr11	70161349	G	A	ENST00000355303	ENSG00000131620	ANO1	TRUE	TRUE
chr11	70161356	A	T	ENST00000355303	ENSG00000131620	ANO1	TRUE	TRUE
chr11	70161362	G	T	ENST00000355303	ENSG00000131620	ANO1	TRUE	TRUE
chr11	70161363	G	A	ENST00000355303	ENSG00000131620	ANO1	TRUE	FALSE
chr11	70161363	G	C	ENST00000355303	ENSG00000131620	ANO1	TRUE	FALSE
chr11	70161363	G	T	ENST00000355303	ENSG00000131620	ANO1	TRUE	FALSE
chr11	70161364	T	A	ENST00000355303	ENSG00000131620	ANO1	TRUE	FALSE
chr11	70161364	T	C	ENST00000355303	ENSG00000131620	ANO1	TRUE	FALSE
chr11	70161364	T	G	ENST00000355303	ENSG00000131620	ANO1	TRUE	FALSE
chr11	70161620	A	C	ENST00000355303	ENSG00000131620	ANO1	TRUE	FALSE
chr11	70161620	A	G	ENST00000355303	ENSG00000131620	ANO1	TRUE	FALSE
chr11	70161620	A	T	ENST00000355303	ENSG00000131620	ANO1	TRUE	FALSE
chr11	70161621	G	A	ENST00000355303	ENSG00000131620	ANO1	TRUE	FALSE
chr11	70161621	G	C	ENST00000355303	ENSG00000131620	ANO1	TRUE	FALSE
chr11	70161621	G	T	ENST00000355303	ENSG00000131620	ANO1	TRUE	FALSE
chr11	70161630	A	T	ENST00000355303	ENSG00000131620	ANO1	TRUE	TRUE
chr11	70161636	G	T	ENST00000355303	ENSG00000131620	ANO1	TRUE	TRUE
chr11	70161639	A	T	ENST00000355303	ENSG00000131620	ANO1	TRUE	TRUE
chr11	70161648	G	T	ENST00000355303	ENSG00000131620	ANO1	TRUE	TRUE
chr11	70161651	G	T	ENST00000355303	ENSG00000131620	ANO1	TRUE	TRUE
chr11	70161666	A	T	ENST00000355303	ENSG00000131620	ANO1	TRUE	TRUE
chr11	70161681	A	T	ENST00000355303	ENSG00000131620	ANO1	TRUE	TRUE
chr11	70161698	C	A	ENST00000355303	ENSG00000131620	ANO1	TRUE	TRUE
chr11	70161698	C	G	ENST00000355303	ENSG00000131620	ANO1	TRUE	TRUE
chr11	70161713	C	A	ENST00000355303	ENSG00000131620	ANO1	TRUE	TRUE
chr11	70161713	C	G	ENST00000355303	ENSG00000131620	ANO1	TRUE	TRUE
chr11	70161726	A	T	ENST00000355303	ENSG00000131620	ANO1	TRUE	TRUE
chr11	70161734	G	A	ENST00000355303	ENSG00000131620	ANO1	TRUE	FALSE
chr11	70161734	G	C	ENST00000355303	ENSG00000131620	ANO1	TRUE	FALSE
chr11	70161734	G	T	ENST00000355303	ENSG00000131620	ANO1	TRUE	FALSE
chr11	70161735	T	A	ENST00000355303	ENSG00000131620	ANO1	TRUE	FALSE
chr11	70161735	T	C	ENST00000355303	ENSG00000131620	ANO1	TRUE	FALSE
chr11	70161735	T	G	ENST00000355303	ENSG00000131620	ANO1	TRUE	FALSE
chr11	70163281	A	C	ENST00000355303	ENSG00000131620	ANO1	TRUE	FALSE
chr11	70163281	A	G	ENST00000355303	ENSG00000131620	ANO1	TRUE	FALSE
chr11	70163281	A	T	ENST00000355303	ENSG00000131620	ANO1	TRUE	FALSE
chr11	70163282	G	A	ENST00000355303	ENSG00000131620	ANO1	TRUE	FALSE
chr11	70163282	G	C	ENST00000355303	ENSG00000131620	ANO1	TRUE	FALSE
chr11	70163282	G	T	ENST00000355303	ENSG00000131620	ANO1	TRUE	FALSE
chr11	70163290	G	T	ENST00000355303	ENSG00000131620	ANO1	TRUE	TRUE
chr11	70163307	C	A	ENST00000355303	ENSG00000131620	ANO1	TRUE	TRUE
chr11	70163307	C	G	ENST00000355303	ENSG00000131620	ANO1	TRUE	TRUE
chr11	70163313	C	A	ENST00000355303	ENSG00000131620	ANO1	TRUE	TRUE
chr11	70163313	C	G	ENST00000355303	ENSG00000131620	ANO1	TRUE	TRUE
chr11	70163329	C	T	ENST00000355303	ENSG00000131620	ANO1	TRUE	TRUE
chr11	70163335	G	T	ENST00000355303	ENSG00000131620	ANO1	TRUE	TRUE
chr11	70163338	G	T	ENST00000355303	ENSG00000131620	ANO1	TRUE	TRUE
chr11	70163341	G	A	ENST00000355303	ENSG00000131620	ANO1	TRUE	FALSE
chr11	70163341	G	C	ENST00000355303	ENSG00000131620	ANO1	TRUE	FALSE
chr11	70163341	G	T	ENST00000355303	ENSG00000131620	ANO1	TRUE	FALSE
chr11	70163342	T	A	ENST00000355303	ENSG00000131620	ANO1	TRUE	FALSE
chr11	70163342	T	C	ENST00000355303	ENSG00000131620	ANO1	TRUE	FALSE
chr11	70163342	T	G	ENST00000355303	ENSG00000131620	ANO1	TRUE	FALSE
chr11	70165468	A	C	ENST00000355303	ENSG00000131620	ANO1	TRUE	FALSE
chr11	70165468	A	G	ENST00000355303	ENSG00000131620	ANO1	TRUE	FALSE
chr11	70165468	A	T	ENST00000355303	ENSG00000131620	ANO1	TRUE	FALSE
chr11	70165469	G	A	ENST00000355303	ENSG00000131620	ANO1	TRUE	FALSE
chr11	70165469	G	C	ENST00000355303	ENSG00000131620	ANO1	TRUE	FALSE
chr11	70165469	G	T	ENST00000355303	ENSG00000131620	ANO1	TRUE	FALSE
chr11	70165472	T	A	ENST00000355303	ENSG00000131620	ANO1	TRUE	TRUE
chr11	70165487	C	A	ENST00000355303	ENSG00000131620	ANO1	TRUE	TRUE
chr11	70165494	G	T	ENST00000355303	ENSG00000131620	ANO1	TRUE	TRUE
chr11	70165502	C	A	ENST00000355303	ENSG00000131620	ANO1	TRUE	TRUE
chr11	70165506	C	T	ENST00000355303	ENSG00000131620	ANO1	TRUE	TRUE
chr11	70165530	A	T	ENST00000355303	ENSG00000131620	ANO1	TRUE	TRUE
chr11	70165533	C	T	ENST00000355303	ENSG00000131620	ANO1	TRUE	TRUE
chr11	70165542	C	T	ENST00000355303	ENSG00000131620	ANO1	TRUE	TRUE
chr11	70165557	G	T	ENST00000355303	ENSG00000131620	ANO1	TRUE	TRUE
chr11	70165571	G	A	ENST00000355303	ENSG00000131620	ANO1	TRUE	FALSE
chr11	70165571	G	C	ENST00000355303	ENSG00000131620	ANO1	TRUE	FALSE
chr11	70165571	G	T	ENST00000355303	ENSG00000131620	ANO1	TRUE	FALSE
chr11	70165572	T	A	ENST00000355303	ENSG00000131620	ANO1	TRUE	FALSE
chr11	70165572	T	C	ENST00000355303	ENSG00000131620	ANO1	TRUE	FALSE
chr11	70165572	T	G	ENST00000355303	ENSG00000131620	ANO1	TRUE	FALSE
chr11	70167240	A	C	ENST00000355303	ENSG00000131620	ANO1	TRUE	FALSE
chr11	70167240	A	G	ENST00000355303	ENSG00000131620	ANO1	TRUE	FALSE
chr11	70167240	A	T	ENST00000355303	ENSG00000131620	ANO1	TRUE	FALSE
chr11	70167241	G	A	ENST00000355303	ENSG00000131620	ANO1	TRUE	FALSE
chr11	70167241	G	C	ENST00000355303	ENSG00000131620	ANO1	TRUE	FALSE
chr11	70167241	G	T	ENST00000355303	ENSG00000131620	ANO1	TRUE	FALSE
chr11	70167243	A	T	ENST00000355303	ENSG00000131620	ANO1	TRUE	TRUE
chr11	70167249	A	T	ENST00000355303	ENSG00000131620	ANO1	TRUE	TRUE
chr11	70167252	A	T	ENST00000355303	ENSG00000131620	ANO1	TRUE	TRUE
chr11	70167266	C	A	ENST00000355303	ENSG00000131620	ANO1	TRUE	TRUE
chr11	70167266	C	G	ENST00000355303	ENSG00000131620	ANO1	TRUE	TRUE
chr11	70167270	A	T	ENST00000355303	ENSG00000131620	ANO1	TRUE	TRUE
chr11	70167276	A	T	ENST00000355303	ENSG00000131620	ANO1	TRUE	TRUE
chr11	70167279	C	T	ENST00000355303	ENSG00000131620	ANO1	TRUE	TRUE
chr11	70167282	C	T	ENST00000355303	ENSG00000131620	ANO1	TRUE	TRUE
chr11	70167300	G	T	ENST00000355303	ENSG00000131620	ANO1	TRUE	TRUE
chr11	70167303	G	T	ENST00000355303	ENSG00000131620	ANO1	TRUE	TRUE
chr11	70167308	T	A	ENST00000355303	ENSG00000131620	ANO1	TRUE	TRUE
chr11	70167312	A	T	ENST00000355303	ENSG00000131620	ANO1	TRUE	TRUE
chr11	70167318	A	T	ENST00000355303	ENSG00000131620	ANO1	TRUE	TRUE
chr11	70167321	C	T	ENST00000355303	ENSG00000131620	ANO1	TRUE	TRUE
chr11	70167329	C	A	ENST00000355303	ENSG00000131620	ANO1	TRUE	TRUE
chr11	70167329	C	G	ENST00000355303	ENSG00000131620	ANO1	TRUE	TRUE
chr11	70167330	G	T	ENST00000355303	ENSG00000131620	ANO1	TRUE	TRUE
chr11	70167341	C	A	ENST00000355303	ENSG00000131620	ANO1	TRUE	TRUE
chr11	70167341	C	G	ENST00000355303	ENSG00000131620	ANO1	TRUE	TRUE
chr11	70167348	G	T	ENST00000355303	ENSG00000131620	ANO1	TRUE	TRUE
chr11	70167372	G	T	ENST00000355303	ENSG00000131620	ANO1	TRUE	TRUE
chr11	70167377	C	A	ENST00000355303	ENSG00000131620	ANO1	TRUE	TRUE
chr11	70167377	C	G	ENST00000355303	ENSG00000131620	ANO1	TRUE	TRUE
chr11	70167381	G	T	ENST00000355303	ENSG00000131620	ANO1	TRUE	TRUE
chr11	70167388	G	A	ENST00000355303	ENSG00000131620	ANO1	TRUE	FALSE
chr11	70167388	G	C	ENST00000355303	ENSG00000131620	ANO1	TRUE	FALSE
chr11	70167388	G	T	ENST00000355303	ENSG00000131620	ANO1	TRUE	FALSE
chr11	70167389	T	A	ENST00000355303	ENSG00000131620	ANO1	TRUE	FALSE
chr11	70167389	T	C	ENST00000355303	ENSG00000131620	ANO1	TRUE	FALSE
chr11	70167389	T	G	ENST00000355303	ENSG00000131620	ANO1	TRUE	FALSE
chr11	70170885	A	C	ENST00000355303	ENSG00000131620	ANO1	TRUE	FALSE
chr11	70170885	A	G	ENST00000355303	ENSG00000131620	ANO1	TRUE	FALSE
chr11	70170885	A	T	ENST00000355303	ENSG00000131620	ANO1	TRUE	FALSE
chr11	70170886	G	A	ENST00000355303	ENSG00000131620	ANO1	TRUE	FALSE
chr11	70170886	G	C	ENST00000355303	ENSG00000131620	ANO1	TRUE	FALSE
chr11	70170886	G	T	ENST00000355303	ENSG00000131620	ANO1	TRUE	FALSE
chr11	70170892	C	T	ENST00000355303	ENSG00000131620	ANO1	TRUE	TRUE
chr11	70170967	G	T	ENST00000355303	ENSG00000131620	ANO1	TRUE	TRUE
chr11	70170985	A	T	ENST00000355303	ENSG00000131620	ANO1	TRUE	TRUE
chr11	70170988	A	T	ENST00000355303	ENSG00000131620	ANO1	TRUE	TRUE
chr11	70171000	G	T	ENST00000355303	ENSG00000131620	ANO1	TRUE	TRUE
chr11	70171006	C	T	ENST00000355303	ENSG00000131620	ANO1	TRUE	TRUE
chr11	70171024	A	T	ENST00000355303	ENSG00000131620	ANO1	TRUE	TRUE
chr11	70171030	A	T	ENST00000355303	ENSG00000131620	ANO1	TRUE	TRUE
chr11	70171039	G	T	ENST00000355303	ENSG00000131620	ANO1	TRUE	TRUE
chr11	70171040	G	A	ENST00000355303	ENSG00000131620	ANO1	TRUE	FALSE
chr11	70171040	G	C	ENST00000355303	ENSG00000131620	ANO1	TRUE	FALSE
chr11	70171040	G	T	ENST00000355303	ENSG00000131620	ANO1	TRUE	FALSE
chr11	70171041	T	A	ENST00000355303	ENSG00000131620	ANO1	TRUE	FALSE
chr11	70171041	T	C	ENST00000355303	ENSG00000131620	ANO1	TRUE	FALSE
chr11	70171041	T	G	ENST00000355303	ENSG00000131620	ANO1	TRUE	FALSE
chr11	70180002	A	C	ENST00000355303	ENSG00000131620	ANO1	TRUE	FALSE
chr11	70180002	A	G	ENST00000355303	ENSG00000131620	ANO1	TRUE	FALSE
chr11	70180002	A	T	ENST00000355303	ENSG00000131620	ANO1	TRUE	FALSE
chr11	70180003	G	A	ENST00000355303	ENSG00000131620	ANO1	TRUE	FALSE
chr11	70180003	G	C	ENST00000355303	ENSG00000131620	ANO1	TRUE	FALSE
chr11	70180003	G	T	ENST00000355303	ENSG00000131620	ANO1	TRUE	FALSE
chr11	70180010	G	A	ENST00000355303	ENSG00000131620	ANO1	TRUE	TRUE
chr11	70180011	G	A	ENST00000355303	ENSG00000131620	ANO1	TRUE	TRUE
chr11	70180014	C	A	ENST00000355303	ENSG00000131620	ANO1	TRUE	TRUE
chr11	70180014	C	G	ENST00000355303	ENSG00000131620	ANO1	TRUE	TRUE
chr11	70180024	A	T	ENST00000355303	ENSG00000131620	ANO1	TRUE	TRUE
chr11	70180036	A	T	ENST00000355303	ENSG00000131620	ANO1	TRUE	TRUE
chr11	70180057	G	A	ENST00000355303	ENSG00000131620	ANO1	TRUE	FALSE
chr11	70180057	G	C	ENST00000355303	ENSG00000131620	ANO1	TRUE	FALSE
chr11	70180057	G	T	ENST00000355303	ENSG00000131620	ANO1	TRUE	FALSE
chr11	70180058	T	A	ENST00000355303	ENSG00000131620	ANO1	TRUE	FALSE
chr11	70180058	T	C	ENST00000355303	ENSG00000131620	ANO1	TRUE	FALSE
chr11	70180058	T	G	ENST00000355303	ENSG00000131620	ANO1	TRUE	FALSE
chr11	70182500	A	C	ENST00000355303	ENSG00000131620	ANO1	TRUE	FALSE
chr11	70182500	A	G	ENST00000355303	ENSG00000131620	ANO1	TRUE	FALSE
chr11	70182500	A	T	ENST00000355303	ENSG00000131620	ANO1	TRUE	FALSE
chr11	70182501	G	A	ENST00000355303	ENSG00000131620	ANO1	TRUE	FALSE
chr11	70182501	G	C	ENST00000355303	ENSG00000131620	ANO1	TRUE	FALSE
chr11	70182501	G	T	ENST00000355303	ENSG00000131620	ANO1	TRUE	FALSE
chr11	70182549	C	A	ENST00000355303	ENSG00000131620	ANO1	TRUE	TRUE
chr11	70182549	C	G	ENST00000355303	ENSG00000131620	ANO1	TRUE	TRUE
chr11	70182555	C	A	ENST00000355303	ENSG00000131620	ANO1	TRUE	TRUE
chr11	70182555	C	G	ENST00000355303	ENSG00000131620	ANO1	TRUE	TRUE
chr11	70182561	C	A	ENST00000355303	ENSG00000131620	ANO1	TRUE	TRUE
chr11	70182561	C	G	ENST00000355303	ENSG00000131620	ANO1	TRUE	TRUE
chr11	70182565	A	T	ENST00000355303	ENSG00000131620	ANO1	TRUE	TRUE
chr11	70182628	C	T	ENST00000355303	ENSG00000131620	ANO1	TRUE	TRUE
chr11	70182669	C	A	ENST00000355303	ENSG00000131620	ANO1	TRUE	TRUE
chr11	70182669	C	G	ENST00000355303	ENSG00000131620	ANO1	TRUE	TRUE
chr11	70182670	G	T	ENST00000355303	ENSG00000131620	ANO1	TRUE	TRUE
chr11	70182676	C	T	ENST00000355303	ENSG00000131620	ANO1	TRUE	TRUE
chr11	70182684	C	A	ENST00000355303	ENSG00000131620	ANO1	TRUE	TRUE
chr11	70182687	G	A	ENST00000355303	ENSG00000131620	ANO1	TRUE	FALSE
chr11	70182687	G	C	ENST00000355303	ENSG00000131620	ANO1	TRUE	FALSE
chr11	70182687	G	T	ENST00000355303	ENSG00000131620	ANO1	TRUE	FALSE
chr11	70182688	T	A	ENST00000355303	ENSG00000131620	ANO1	TRUE	FALSE
chr11	70182688	T	C	ENST00000355303	ENSG00000131620	ANO1	TRUE	FALSE
chr11	70182688	T	G	ENST00000355303	ENSG00000131620	ANO1	TRUE	FALSE
chr11	70185588	A	C	ENST00000355303	ENSG00000131620	ANO1	TRUE	FALSE
chr11	70185588	A	G	ENST00000355303	ENSG00000131620	ANO1	TRUE	FALSE
chr11	70185588	A	T	ENST00000355303	ENSG00000131620	ANO1	TRUE	FALSE
chr11	70185589	G	A	ENST00000355303	ENSG00000131620	ANO1	TRUE	FALSE
chr11	70185589	G	C	ENST00000355303	ENSG00000131620	ANO1	TRUE	FALSE
chr11	70185589	G	T	ENST00000355303	ENSG00000131620	ANO1	TRUE	FALSE
chr11	70185593	T	A	ENST00000355303	ENSG00000131620	ANO1	TRUE	TRUE
chr11	70185593	T	G	ENST00000355303	ENSG00000131620	ANO1	TRUE	TRUE
chr11	70185594	A	T	ENST00000355303	ENSG00000131620	ANO1	TRUE	TRUE
chr11	70185602	C	A	ENST00000355303	ENSG00000131620	ANO1	TRUE	TRUE
chr11	70185602	C	G	ENST00000355303	ENSG00000131620	ANO1	TRUE	TRUE
chr11	70185603	C	T	ENST00000355303	ENSG00000131620	ANO1	TRUE	TRUE
chr11	70185606	G	T	ENST00000355303	ENSG00000131620	ANO1	TRUE	TRUE
chr11	70185616	G	A	ENST00000355303	ENSG00000131620	ANO1	TRUE	TRUE
chr11	70185617	G	A	ENST00000355303	ENSG00000131620	ANO1	TRUE	TRUE
chr11	70185619	C	A	ENST00000355303	ENSG00000131620	ANO1	TRUE	TRUE
chr11	70185621	G	T	ENST00000355303	ENSG00000131620	ANO1	TRUE	TRUE
chr11	70185627	A	T	ENST00000355303	ENSG00000131620	ANO1	TRUE	TRUE
chr11	70185632	C	A	ENST00000355303	ENSG00000131620	ANO1	TRUE	TRUE
chr11	70185632	C	G	ENST00000355303	ENSG00000131620	ANO1	TRUE	TRUE
chr11	70185642	A	T	ENST00000355303	ENSG00000131620	ANO1	TRUE	TRUE
chr11	70185652	G	A	ENST00000355303	ENSG00000131620	ANO1	FALSE	FALSE
chr11	70185653	G	A	ENST00000355303	ENSG00000131620	ANO1	FALSE	FALSE
chr11	70185693	C	T	ENST00000355303	ENSG00000131620	ANO1	FALSE	FALSE
chr11	70185696	G	A	ENST00000355303	ENSG00000131620	ANO1	TRUE	FALSE
chr11	70185696	G	C	ENST00000355303	ENSG00000131620	ANO1	TRUE	FALSE
chr11	70185696	G	T	ENST00000355303	ENSG00000131620	ANO1	TRUE	FALSE
chr11	70185697	T	A	ENST00000355303	ENSG00000131620	ANO1	TRUE	FALSE
chr11	70185697	T	C	ENST00000355303	ENSG00000131620	ANO1	TRUE	FALSE
chr11	70185697	T	G	ENST00000355303	ENSG00000131620	ANO1	TRUE	FALSE
chr11	70187736	A	C	ENST00000355303	ENSG00000131620	ANO1	TRUE	FALSE
chr11	70187736	A	G	ENST00000355303	ENSG00000131620	ANO1	TRUE	FALSE
chr11	70187736	A	T	ENST00000355303	ENSG00000131620	ANO1	TRUE	FALSE
chr11	70187737	G	A	ENST00000355303	ENSG00000131620	ANO1	TRUE	FALSE
chr11	70187737	G	C	ENST00000355303	ENSG00000131620	ANO1	TRUE	FALSE
chr11	70187737	G	T	ENST00000355303	ENSG00000131620	ANO1	TRUE	FALSE
chr11	70187772	G	A	ENST00000355303	ENSG00000131620	ANO1	FALSE	FALSE
chr11	70187773	G	A	ENST00000355303	ENSG00000131620	ANO1	FALSE	FALSE
chr11	70187792	A	T	ENST00000355303	ENSG00000131620	ANO1	FALSE	FALSE
chr11	70187804	C	T	ENST00000355303	ENSG00000131620	ANO1	FALSE	FALSE
chr11	70187807	C	T	ENST00000355303	ENSG00000131620	ANO1	FALSE	FALSE
chr11	70187816	A	T	ENST00000355303	ENSG00000131620	ANO1	FALSE	FALSE
chr11	70187819	G	T	ENST00000355303	ENSG00000131620	ANO1	FALSE	FALSE
chr11	70187822	A	T	ENST00000355303	ENSG00000131620	ANO1	FALSE	FALSE
chr11	70187837	G	T	ENST00000355303	ENSG00000131620	ANO1	FALSE	FALSE
chr11	70187852	G	T	ENST00000355303	ENSG00000131620	ANO1	FALSE	FALSE
chr11	70187855	G	T	ENST00000355303	ENSG00000131620	ANO1	FALSE	FALSE
chr11	70187858	C	T	ENST00000355303	ENSG00000131620	ANO1	FALSE	FALSE
chr11	70187864	A	T	ENST00000355303	ENSG00000131620	ANO1	FALSE	FALSE
chr11	70187867	C	T	ENST00000355303	ENSG00000131620	ANO1	FALSE	FALSE
chr11	70187870	C	T	ENST00000355303	ENSG00000131620	ANO1	FALSE	FALSE
chr11	70187879	G	T	ENST00000355303	ENSG00000131620	ANO1	FALSE	FALSE
chr11	70187886	G	A	ENST00000355303	ENSG00000131620	ANO1	FALSE	FALSE
chr11	70187887	G	A	ENST00000355303	ENSG00000131620	ANO1	FALSE	FALSE
chr11	70187891	G	T	ENST00000355303	ENSG00000131620	ANO1	FALSE	FALSE
chr11	70187894	A	T	ENST00000355303	ENSG00000131620	ANO1	FALSE	FALSE
chr11	70187897	G	T	ENST00000355303	ENSG00000131620	ANO1	FALSE	FALSE
chr11	70187903	C	T	ENST00000355303	ENSG00000131620	ANO1	FALSE	FALSE
chr11	70187906	A	T	ENST00000355303	ENSG00000131620	ANO1	FALSE	FALSE
chr11	70187912	G	T	ENST00000355303	ENSG00000131620	ANO1	FALSE	FALSE
chr11	70187923	C	A	ENST00000355303	ENSG00000131620	ANO1	FALSE	FALSE
chr11	70187939	A	T	ENST00000355303	ENSG00000131620	ANO1	FALSE	FALSE
chr11	70187947	C	A	ENST00000355303	ENSG00000131620	ANO1	FALSE	FALSE
chr11	70187986	C	A	ENST00000355303	ENSG00000131620	ANO1	FALSE	FALSE
chr11	70187986	C	G	ENST00000355303	ENSG00000131620	ANO1	FALSE	FALSE
chr11	70203488	C	A	ENST00000301838	ENSG00000168040	FADD	FALSE	FALSE
chr11	70203494	C	A	ENST00000301838	ENSG00000168040	FADD	FALSE	FALSE
chr11	70203506	C	A	ENST00000301838	ENSG00000168040	FADD	FALSE	FALSE
chr11	70203514	G	T	ENST00000301838	ENSG00000168040	FADD	TRUE	FALSE
chr11	70203523	G	T	ENST00000301838	ENSG00000168040	FADD	TRUE	FALSE
chr11	70203529	A	T	ENST00000301838	ENSG00000168040	FADD	TRUE	FALSE
chr11	70203540	C	A	ENST00000301838	ENSG00000168040	FADD	TRUE	TRUE
chr11	70203556	A	T	ENST00000301838	ENSG00000168040	FADD	TRUE	TRUE
chr11	70203562	A	T	ENST00000301838	ENSG00000168040	FADD	TRUE	TRUE
chr11	70203568	G	T	ENST00000301838	ENSG00000168040	FADD	TRUE	TRUE
chr11	70203577	C	T	ENST00000301838	ENSG00000168040	FADD	TRUE	TRUE
chr11	70203610	G	T	ENST00000301838	ENSG00000168040	FADD	TRUE	TRUE
chr11	70203613	C	T	ENST00000301838	ENSG00000168040	FADD	TRUE	TRUE
chr11	70203625	G	T	ENST00000301838	ENSG00000168040	FADD	TRUE	TRUE
chr11	70203640	G	T	ENST00000301838	ENSG00000168040	FADD	TRUE	TRUE
chr11	70203652	G	T	ENST00000301838	ENSG00000168040	FADD	TRUE	TRUE
chr11	70203706	G	T	ENST00000301838	ENSG00000168040	FADD	FALSE	FALSE
chr11	70203739	G	T	ENST00000301838	ENSG00000168040	FADD		FALSE
chr11	70203742	G	T	ENST00000301838	ENSG00000168040	FADD		FALSE
chr11	70203746	G	A	ENST00000301838	ENSG00000168040	FADD	TRUE	FALSE
chr11	70203746	G	C	ENST00000301838	ENSG00000168040	FADD	TRUE	FALSE
chr11	70203746	G	T	ENST00000301838	ENSG00000168040	FADD	TRUE	FALSE
chr11	70203747	T	A	ENST00000301838	ENSG00000168040	FADD	TRUE	FALSE
chr11	70203747	T	C	ENST00000301838	ENSG00000168040	FADD	TRUE	FALSE
chr11	70203747	T	G	ENST00000301838	ENSG00000168040	FADD	TRUE	FALSE
chr11	70206131	A	C	ENST00000301838	ENSG00000168040	FADD	TRUE	FALSE
chr11	70206131	A	G	ENST00000301838	ENSG00000168040	FADD	TRUE	FALSE
chr11	70206131	A	T	ENST00000301838	ENSG00000168040	FADD	TRUE	FALSE
chr11	70206132	G	A	ENST00000301838	ENSG00000168040	FADD	TRUE	FALSE
chr11	70206132	G	C	ENST00000301838	ENSG00000168040	FADD	TRUE	FALSE
chr11	70206132	G	T	ENST00000301838	ENSG00000168040	FADD	TRUE	FALSE
chr11	70206140	T	A	ENST00000301838	ENSG00000168040	FADD	FALSE	FALSE
chr11	70206161	T	A	ENST00000301838	ENSG00000168040	FADD	FALSE	FALSE
chr11	70206174	A	T	ENST00000301838	ENSG00000168040	FADD	FALSE	FALSE
chr11	70206181	G	A	ENST00000301838	ENSG00000168040	FADD	FALSE	FALSE
chr11	70206182	G	A	ENST00000301838	ENSG00000168040	FADD	FALSE	FALSE
chr11	70206183	A	T	ENST00000301838	ENSG00000168040	FADD	FALSE	FALSE
chr11	70206198	C	T	ENST00000301838	ENSG00000168040	FADD	FALSE	FALSE
chr11	70206204	A	T	ENST00000301838	ENSG00000168040	FADD	FALSE	FALSE
chr11	70206211	C	A	ENST00000301838	ENSG00000168040	FADD	FALSE	FALSE
chr11	70206211	C	G	ENST00000301838	ENSG00000168040	FADD	FALSE	FALSE
chr11	70206219	A	T	ENST00000301838	ENSG00000168040	FADD	FALSE	FALSE
chr11	70206234	G	T	ENST00000301838	ENSG00000168040	FADD	FALSE	FALSE
chr11	70206240	A	T	ENST00000301838	ENSG00000168040	FADD	FALSE	FALSE
chr11	70206245	C	A	ENST00000301838	ENSG00000168040	FADD	FALSE	FALSE
chr11	70206245	C	G	ENST00000301838	ENSG00000168040	FADD	FALSE	FALSE
chr11	70206261	G	T	ENST00000301838	ENSG00000168040	FADD	FALSE	FALSE
chr11	70206273	G	T	ENST00000301838	ENSG00000168040	FADD	FALSE	FALSE
chr11	70206277	C	A	ENST00000301838	ENSG00000168040	FADD	FALSE	FALSE
chr11	70206277	C	G	ENST00000301838	ENSG00000168040	FADD	FALSE	FALSE
chr11	70206282	A	T	ENST00000301838	ENSG00000168040	FADD	FALSE	FALSE
chr11	70206289	G	A	ENST00000301838	ENSG00000168040	FADD	FALSE	FALSE
chr11	70206290	G	A	ENST00000301838	ENSG00000168040	FADD	FALSE	FALSE
chr11	70206291	A	T	ENST00000301838	ENSG00000168040	FADD	FALSE	FALSE
chr11	70206300	G	T	ENST00000301838	ENSG00000168040	FADD	FALSE	FALSE
chr11	70206303	A	T	ENST00000301838	ENSG00000168040	FADD	FALSE	FALSE
chr11	70206306	G	T	ENST00000301838	ENSG00000168040	FADD	FALSE	FALSE
chr11	70206350	C	A	ENST00000301838	ENSG00000168040	FADD	FALSE	FALSE
chr11	70206351	C	T	ENST00000301838	ENSG00000168040	FADD	FALSE	FALSE
chr11	70206378	C	T	ENST00000301838	ENSG00000168040	FADD	FALSE	FALSE
chr11	70206381	G	T	ENST00000301838	ENSG00000168040	FADD	FALSE	FALSE
chr11	70206387	C	T	ENST00000301838	ENSG00000168040	FADD	FALSE	FALSE
chr11	70206390	C	T	ENST00000301838	ENSG00000168040	FADD	FALSE	FALSE
chr11	70206405	C	T	ENST00000301838	ENSG00000168040	FADD	FALSE	FALSE
chr11	70206436	C	A	ENST00000301838	ENSG00000168040	FADD	FALSE	FALSE
chr11	70206436	C	G	ENST00000301838	ENSG00000168040	FADD	FALSE	FALSE
chr11	70206439	G	A	ENST00000301838	ENSG00000168040	FADD	FALSE	FALSE
chr11	70206440	G	A	ENST00000301838	ENSG00000168040	FADD	FALSE	FALSE
chr11	70206445	C	A	ENST00000301838	ENSG00000168040	FADD	FALSE	FALSE
chr11	70206445	C	G	ENST00000301838	ENSG00000168040	FADD	FALSE	FALSE
chr11	70206462	G	T	ENST00000301838	ENSG00000168040	FADD	FALSE	FALSE
chr11	70270915	G	A	ENST00000253925	ENSG00000131626	PPFIA1	TRUE	FALSE
chr11	70270915	G	C	ENST00000253925	ENSG00000131626	PPFIA1	TRUE	FALSE
chr11	70270915	G	T	ENST00000253925	ENSG00000131626	PPFIA1	TRUE	FALSE
chr11	70270916	T	A	ENST00000253925	ENSG00000131626	PPFIA1	TRUE	FALSE
chr11	70270916	T	C	ENST00000253925	ENSG00000131626	PPFIA1	FALSE	FALSE
chr11	70270916	T	G	ENST00000253925	ENSG00000131626	PPFIA1	TRUE	FALSE
chr11	70272171	A	C	ENST00000253925	ENSG00000131626	PPFIA1	TRUE	FALSE
chr11	70272171	A	G	ENST00000253925	ENSG00000131626	PPFIA1	TRUE	FALSE
chr11	70272171	A	T	ENST00000253925	ENSG00000131626	PPFIA1	TRUE	FALSE
chr11	70272172	G	A	ENST00000253925	ENSG00000131626	PPFIA1	TRUE	FALSE
chr11	70272172	G	C	ENST00000253925	ENSG00000131626	PPFIA1	TRUE	FALSE
chr11	70272172	G	T	ENST00000253925	ENSG00000131626	PPFIA1	TRUE	FALSE
chr11	70272181	C	A	ENST00000253925	ENSG00000131626	PPFIA1	FALSE	FALSE
chr11	70272182	G	T	ENST00000253925	ENSG00000131626	PPFIA1	FALSE	FALSE
chr11	70272203	G	T	ENST00000253925	ENSG00000131626	PPFIA1	FALSE	FALSE
chr11	70272209	G	T	ENST00000253925	ENSG00000131626	PPFIA1	FALSE	FALSE
chr11	70272221	G	T	ENST00000253925	ENSG00000131626	PPFIA1	FALSE	FALSE
chr11	70272224	G	T	ENST00000253925	ENSG00000131626	PPFIA1	TRUE	FALSE
chr11	70272230	G	T	ENST00000253925	ENSG00000131626	PPFIA1	TRUE	FALSE
chr11	70272255	C	A	ENST00000253925	ENSG00000131626	PPFIA1	TRUE	TRUE
chr11	70272255	C	G	ENST00000253925	ENSG00000131626	PPFIA1	TRUE	TRUE
chr11	70272257	C	T	ENST00000253925	ENSG00000131626	PPFIA1	TRUE	TRUE
chr11	70272273	C	A	ENST00000253925	ENSG00000131626	PPFIA1	TRUE	TRUE
chr11	70272273	C	G	ENST00000253925	ENSG00000131626	PPFIA1	TRUE	TRUE
chr11	70272281	G	T	ENST00000253925	ENSG00000131626	PPFIA1	TRUE	TRUE
chr11	70272284	C	T	ENST00000253925	ENSG00000131626	PPFIA1	TRUE	TRUE
chr11	70272288	T	A	ENST00000253925	ENSG00000131626	PPFIA1	TRUE	TRUE
chr11	70272305	G	T	ENST00000253925	ENSG00000131626	PPFIA1	TRUE	TRUE
chr11	70272308	G	T	ENST00000253925	ENSG00000131626	PPFIA1	TRUE	TRUE
chr11	70272335	A	T	ENST00000253925	ENSG00000131626	PPFIA1
chr11	70272338	G	T	ENST00000253925	ENSG00000131626	PPFIA1	TRUE	TRUE
chr11	70272344	C	T	ENST00000253925	ENSG00000131626	PPFIA1	TRUE	TRUE
chr11	70272347	G	T	ENST00000253925	ENSG00000131626	PPFIA1	TRUE	TRUE
chr11	70272360	T	A	ENST00000253925	ENSG00000131626	PPFIA1	TRUE	TRUE
chr11	70272360	T	G	ENST00000253925	ENSG00000131626	PPFIA1	TRUE	TRUE
chr11	70272365	C	T	ENST00000253925	ENSG00000131626	PPFIA1	TRUE	TRUE
chr11	70272371	A	T	ENST00000253925	ENSG00000131626	PPFIA1	TRUE	TRUE
chr11	70272375	T	A	ENST00000253925	ENSG00000131626	PPFIA1	TRUE	TRUE
chr11	70272375	T	G	ENST00000253925	ENSG00000131626	PPFIA1	TRUE	TRUE
chr11	70272380	G	T	ENST00000253925	ENSG00000131626	PPFIA1	TRUE	TRUE
chr11	70272392	G	T	ENST00000253925	ENSG00000131626	PPFIA1	TRUE	TRUE
chr11	70272395	A	T	ENST00000253925	ENSG00000131626	PPFIA1	TRUE	TRUE
chr11	70272405	T	A	ENST00000253925	ENSG00000131626	PPFIA1	TRUE	TRUE
chr11	70272407	C	T	ENST00000253925	ENSG00000131626	PPFIA1	TRUE	TRUE
chr11	70272410	A	T	ENST00000253925	ENSG00000131626	PPFIA1	TRUE	TRUE
chr11	70272413	C	T	ENST00000253925	ENSG00000131626	PPFIA1	TRUE	TRUE
chr11	70272434	C	T	ENST00000253925	ENSG00000131626	PPFIA1	TRUE	TRUE
chr11	70272437	G	A	ENST00000253925	ENSG00000131626	PPFIA1	TRUE	FALSE
chr11	70272437	G	C	ENST00000253925	ENSG00000131626	PPFIA1	TRUE	FALSE
chr11	70272437	G	T	ENST00000253925	ENSG00000131626	PPFIA1	TRUE	FALSE
chr11	70272438	T	A	ENST00000253925	ENSG00000131626	PPFIA1	TRUE	FALSE
chr11	70272438	T	C	ENST00000253925	ENSG00000131626	PPFIA1	TRUE	FALSE
chr11	70272438	T	G	ENST00000253925	ENSG00000131626	PPFIA1	TRUE	FALSE
chr11	70324400	A	C	ENST00000253925	ENSG00000131626	PPFIA1	TRUE	FALSE
chr11	70324400	A	G	ENST00000253925	ENSG00000131626	PPFIA1	TRUE	FALSE
chr11	70324400	A	T	ENST00000253925	ENSG00000131626	PPFIA1	TRUE	FALSE
chr11	70324401	G	A	ENST00000253925	ENSG00000131626	PPFIA1	TRUE	FALSE
chr11	70324401	G	C	ENST00000253925	ENSG00000131626	PPFIA1	TRUE	FALSE
chr11	70324401	G	T	ENST00000253925	ENSG00000131626	PPFIA1	TRUE	FALSE
chr11	70324402	G	T	ENST00000253925	ENSG00000131626	PPFIA1	TRUE	TRUE
chr11	70324420	A	T	ENST00000253925	ENSG00000131626	PPFIA1	TRUE	TRUE
chr11	70324423	G	T	ENST00000253925	ENSG00000131626	PPFIA1	TRUE	TRUE
chr11	70324437	C	A	ENST00000253925	ENSG00000131626	PPFIA1	TRUE	TRUE
chr11	70324441	G	T	ENST00000253925	ENSG00000131626	PPFIA1	TRUE	TRUE
chr11	70324444	C	T	ENST00000253925	ENSG00000131626	PPFIA1	TRUE	TRUE
chr11	70324453	G	T	ENST00000253925	ENSG00000131626	PPFIA1	TRUE	TRUE
chr11	70324459	G	T	ENST00000253925	ENSG00000131626	PPFIA1	TRUE	TRUE
chr11	70324462	G	T	ENST00000253925	ENSG00000131626	PPFIA1	TRUE	TRUE
chr11	70324465	G	T	ENST00000253925	ENSG00000131626	PPFIA1	TRUE	TRUE
chr11	70324474	G	T	ENST00000253925	ENSG00000131626	PPFIA1	TRUE	TRUE
chr11	70324480	A	T	ENST00000253925	ENSG00000131626	PPFIA1	TRUE	TRUE
chr11	70324486	G	T	ENST00000253925	ENSG00000131626	PPFIA1	TRUE	TRUE
chr11	70324504	G	A	ENST00000253925	ENSG00000131626	PPFIA1	TRUE	FALSE
chr11	70324504	G	C	ENST00000253925	ENSG00000131626	PPFIA1	TRUE	FALSE
chr11	70324504	G	T	ENST00000253925	ENSG00000131626	PPFIA1	TRUE	FALSE
chr11	70324505	T	A	ENST00000253925	ENSG00000131626	PPFIA1	TRUE	FALSE
chr11	70324505	T	C	ENST00000253925	ENSG00000131626	PPFIA1	TRUE	FALSE
chr11	70324505	T	G	ENST00000253925	ENSG00000131626	PPFIA1	TRUE	FALSE
chr11	70324845	A	C	ENST00000253925	ENSG00000131626	PPFIA1	TRUE	FALSE
chr11	70324845	A	G	ENST00000253925	ENSG00000131626	PPFIA1	TRUE	FALSE
chr11	70324845	A	T	ENST00000253925	ENSG00000131626	PPFIA1	TRUE	FALSE
chr11	70324846	G	A	ENST00000253925	ENSG00000131626	PPFIA1	TRUE	FALSE
chr11	70324846	G	C	ENST00000253925	ENSG00000131626	PPFIA1	TRUE	FALSE
chr11	70324846	G	T	ENST00000253925	ENSG00000131626	PPFIA1	TRUE	FALSE
chr11	70324854	T	A	ENST00000253925	ENSG00000131626	PPFIA1	TRUE	TRUE
chr11	70324854	T	G	ENST00000253925	ENSG00000131626	PPFIA1	TRUE	TRUE
chr11	70324856	G	T	ENST00000253925	ENSG00000131626	PPFIA1	TRUE	TRUE
chr11	70324863	T	A	ENST00000253925	ENSG00000131626	PPFIA1	TRUE	TRUE
chr11	70324865	G	T	ENST00000253925	ENSG00000131626	PPFIA1	TRUE	TRUE
chr11	70324870	C	A	ENST00000253925	ENSG00000131626	PPFIA1	TRUE	TRUE
chr11	70324886	G	T	ENST00000253925	ENSG00000131626	PPFIA1	TRUE	TRUE
chr11	70324913	A	T	ENST00000253925	ENSG00000131626	PPFIA1	TRUE	TRUE
chr11	70324916	A	T	ENST00000253925	ENSG00000131626	PPFIA1	TRUE	TRUE
chr11	70324919	C	T	ENST00000253925	ENSG00000131626	PPFIA1	TRUE	TRUE
chr11	70324925	C	T	ENST00000253925	ENSG00000131626	PPFIA1	TRUE	TRUE
chr11	70324949	G	T	ENST00000253925	ENSG00000131626	PPFIA1	TRUE	TRUE
chr11	70324955	G	T	ENST00000253925	ENSG00000131626	PPFIA1	TRUE	TRUE
chr11	70324964	A	T	ENST00000253925	ENSG00000131626	PPFIA1	TRUE	TRUE
chr11	70324973	A	T	ENST00000253925	ENSG00000131626	PPFIA1	TRUE	TRUE
chr11	70324980	T	A	ENST00000253925	ENSG00000131626	PPFIA1	TRUE	TRUE
chr11	70324980	T	G	ENST00000253925	ENSG00000131626	PPFIA1	TRUE	TRUE
chr11	70324985	G	T	ENST00000253925	ENSG00000131626	PPFIA1	TRUE	TRUE
chr11	70324994	A	T	ENST00000253925	ENSG00000131626	PPFIA1	TRUE	TRUE
chr11	70325006	G	T	ENST00000253925	ENSG00000131626	PPFIA1	TRUE	TRUE
chr11	70325009	A	T	ENST00000253925	ENSG00000131626	PPFIA1	TRUE	TRUE
chr11	70325012	G	A	ENST00000253925	ENSG00000131626	PPFIA1	TRUE	FALSE
chr11	70325012	G	C	ENST00000253925	ENSG00000131626	PPFIA1	TRUE	FALSE
chr11	70325012	G	T	ENST00000253925	ENSG00000131626	PPFIA1	TRUE	FALSE
chr11	70325013	T	A	ENST00000253925	ENSG00000131626	PPFIA1	TRUE	FALSE
chr11	70325013	T	C	ENST00000253925	ENSG00000131626	PPFIA1	TRUE	FALSE
chr11	70325013	T	G	ENST00000253925	ENSG00000131626	PPFIA1	TRUE	FALSE
chr11	70325498	A	C	ENST00000253925	ENSG00000131626	PPFIA1	TRUE	FALSE
chr11	70325498	A	G	ENST00000253925	ENSG00000131626	PPFIA1	TRUE	FALSE
chr11	70325498	A	T	ENST00000253925	ENSG00000131626	PPFIA1	TRUE	FALSE
chr11	70325499	G	A	ENST00000253925	ENSG00000131626	PPFIA1	TRUE	FALSE
chr11	70325499	G	C	ENST00000253925	ENSG00000131626	PPFIA1	TRUE	FALSE
chr11	70325499	G	T	ENST00000253925	ENSG00000131626	PPFIA1	TRUE	FALSE
chr11	70325503	A	T	ENST00000253925	ENSG00000131626	PPFIA1	TRUE	TRUE
chr11	70325506	G	T	ENST00000253925	ENSG00000131626	PPFIA1	TRUE	TRUE
chr11	70325509	C	T	ENST00000253925	ENSG00000131626	PPFIA1	TRUE	TRUE
chr11	70325513	T	A	ENST00000253925	ENSG00000131626	PPFIA1	TRUE	TRUE
chr11	70325513	T	G	ENST00000253925	ENSG00000131626	PPFIA1	TRUE	TRUE
chr11	70325515	C	T	ENST00000253925	ENSG00000131626	PPFIA1	TRUE	TRUE
chr11	70325527	G	T	ENST00000253925	ENSG00000131626	PPFIA1	TRUE	TRUE
chr11	70325530	A	T	ENST00000253925	ENSG00000131626	PPFIA1	TRUE	TRUE
chr11	70325535	T	A	ENST00000253925	ENSG00000131626	PPFIA1	TRUE	TRUE
chr11	70325540	T	A	ENST00000253925	ENSG00000131626	PPFIA1	TRUE	TRUE
chr11	70325543	T	A	ENST00000253925	ENSG00000131626	PPFIA1	TRUE	TRUE
chr11	70325543	T	G	ENST00000253925	ENSG00000131626	PPFIA1	TRUE	TRUE
chr11	70325545	G	T	ENST00000253925	ENSG00000131626	PPFIA1	TRUE	TRUE
chr11	70325548	G	T	ENST00000253925	ENSG00000131626	PPFIA1	TRUE	TRUE
chr11	70325551	G	T	ENST00000253925	ENSG00000131626	PPFIA1	TRUE	TRUE
chr11	70325555	T	A	ENST00000253925	ENSG00000131626	PPFIA1	TRUE	TRUE
chr11	70325555	T	G	ENST00000253925	ENSG00000131626	PPFIA1	TRUE	TRUE
chr11	70325569	A	T	ENST00000253925	ENSG00000131626	PPFIA1	TRUE	TRUE
chr11	70325572	G	T	ENST00000253925	ENSG00000131626	PPFIA1	TRUE	TRUE
chr11	70325575	G	A	ENST00000253925	ENSG00000131626	PPFIA1	TRUE	FALSE
chr11	70325575	G	C	ENST00000253925	ENSG00000131626	PPFIA1	TRUE	FALSE
chr11	70325575	G	T	ENST00000253925	ENSG00000131626	PPFIA1	TRUE	FALSE
chr11	70325576	T	A	ENST00000253925	ENSG00000131626	PPFIA1	TRUE	FALSE
chr11	70325576	T	C	ENST00000253925	ENSG00000131626	PPFIA1	TRUE	FALSE
chr11	70325576	T	G	ENST00000253925	ENSG00000131626	PPFIA1	TRUE	FALSE
chr11	70326260	A	C	ENST00000253925	ENSG00000131626	PPFIA1	TRUE	TRUE
chr11	70326260	A	G	ENST00000253925	ENSG00000131626	PPFIA1	TRUE	FALSE
chr11	70326260	A	T	ENST00000253925	ENSG00000131626	PPFIA1	TRUE	TRUE
chr11	70326261	G	A	ENST00000253925	ENSG00000131626	PPFIA1	TRUE	TRUE
chr11	70326261	G	C	ENST00000253925	ENSG00000131626	PPFIA1	TRUE	TRUE
chr11	70326261	G	T	ENST00000253925	ENSG00000131626	PPFIA1	TRUE	TRUE
chr11	70326274	A	T	ENST00000253925	ENSG00000131626	PPFIA1	TRUE	TRUE
chr11	70326277	G	T	ENST00000253925	ENSG00000131626	PPFIA1	TRUE	TRUE
chr11	70326280	C	T	ENST00000253925	ENSG00000131626	PPFIA1	TRUE	TRUE
chr11	70326289	C	T	ENST00000253925	ENSG00000131626	PPFIA1	TRUE	TRUE
chr11	70326292	A	T	ENST00000253925	ENSG00000131626	PPFIA1	TRUE	TRUE
chr11	70326295	A	T	ENST00000253925	ENSG00000131626	PPFIA1	TRUE	TRUE
chr11	70326310	G	T	ENST00000253925	ENSG00000131626	PPFIA1	TRUE	TRUE
chr11	70326331	G	T	ENST00000253925	ENSG00000131626	PPFIA1	TRUE	TRUE
chr11	70326334	C	T	ENST00000253925	ENSG00000131626	PPFIA1	TRUE	TRUE
chr11	70326337	G	T	ENST00000253925	ENSG00000131626	PPFIA1	TRUE	TRUE
chr11	70326358	G	T	ENST00000253925	ENSG00000131626	PPFIA1	TRUE	TRUE
chr11	70326361	A	T	ENST00000253925	ENSG00000131626	PPFIA1	TRUE	TRUE
chr11	70326364	G	A	ENST00000253925	ENSG00000131626	PPFIA1	TRUE	FALSE
chr11	70326364	G	C	ENST00000253925	ENSG00000131626	PPFIA1	TRUE	FALSE
chr11	70326364	G	T	ENST00000253925	ENSG00000131626	PPFIA1	TRUE	FALSE
chr11	70326365	C	A	ENST00000253925	ENSG00000131626	PPFIA1	TRUE	FALSE
chr11	70326365	C	G	ENST00000253925	ENSG00000131626	PPFIA1	TRUE	FALSE
chr11	70326365	C	T	ENST00000253925	ENSG00000131626	PPFIA1	FALSE	FALSE
chr11	70326595	A	C	ENST00000253925	ENSG00000131626	PPFIA1	TRUE	TRUE
chr11	70326595	A	G	ENST00000253925	ENSG00000131626	PPFIA1	TRUE	TRUE
chr11	70326595	A	T	ENST00000253925	ENSG00000131626	PPFIA1	TRUE	TRUE
chr11	70326596	G	A	ENST00000253925	ENSG00000131626	PPFIA1	TRUE	TRUE
chr11	70326596	G	C	ENST00000253925	ENSG00000131626	PPFIA1	TRUE	TRUE
chr11	70326596	G	T	ENST00000253925	ENSG00000131626	PPFIA1	TRUE	TRUE
chr11	70326597	A	T	ENST00000253925	ENSG00000131626	PPFIA1	TRUE	TRUE
chr11	70326616	T	A	ENST00000253925	ENSG00000131626	PPFIA1	TRUE	TRUE
chr11	70326616	T	G	ENST00000253925	ENSG00000131626	PPFIA1	TRUE	TRUE
chr11	70326624	G	T	ENST00000253925	ENSG00000131626	PPFIA1	TRUE	TRUE
chr11	70326627	G	T	ENST00000253925	ENSG00000131626	PPFIA1	TRUE	TRUE
chr11	70326639	A	T	ENST00000253925	ENSG00000131626	PPFIA1	TRUE	TRUE
chr11	70326648	G	T	ENST00000253925	ENSG00000131626	PPFIA1	TRUE	TRUE
chr11	70326654	C	T	ENST00000253925	ENSG00000131626	PPFIA1	TRUE	TRUE
chr11	70326657	G	T	ENST00000253925	ENSG00000131626	PPFIA1	TRUE	TRUE
chr11	70326669	A	T	ENST00000253925	ENSG00000131626	PPFIA1	TRUE	TRUE
chr11	70326672	C	T	ENST00000253925	ENSG00000131626	PPFIA1	TRUE	TRUE
chr11	70326676	C	A	ENST00000253925	ENSG00000131626	PPFIA1	TRUE	TRUE
chr11	70326676	C	G	ENST00000253925	ENSG00000131626	PPFIA1	TRUE	TRUE
chr11	70326681	G	T	ENST00000253925	ENSG00000131626	PPFIA1	TRUE	TRUE
chr11	70326684	C	T	ENST00000253925	ENSG00000131626	PPFIA1	TRUE	TRUE
chr11	70326690	C	T	ENST00000253925	ENSG00000131626	PPFIA1	TRUE	TRUE
chr11	70326696	A	T	ENST00000253925	ENSG00000131626	PPFIA1	TRUE	TRUE
chr11	70326699	G	T	ENST00000253925	ENSG00000131626	PPFIA1	TRUE	TRUE
chr11	70326732	G	T	ENST00000253925	ENSG00000131626	PPFIA1	TRUE	TRUE
chr11	70326738	G	T	ENST00000253925	ENSG00000131626	PPFIA1	TRUE	TRUE
chr11	70326741	G	T	ENST00000253925	ENSG00000131626	PPFIA1	TRUE	TRUE
chr11	70326759	A	T	ENST00000253925	ENSG00000131626	PPFIA1	TRUE	TRUE
chr11	70326762	A	T	ENST00000253925	ENSG00000131626	PPFIA1	TRUE	TRUE
chr11	70326774	A	T	ENST00000253925	ENSG00000131626	PPFIA1	TRUE	TRUE
chr11	70326780	G	T	ENST00000253925	ENSG00000131626	PPFIA1	TRUE	TRUE
chr11	70326783	G	T	ENST00000253925	ENSG00000131626	PPFIA1	TRUE	TRUE
chr11	70326795	A	T	ENST00000253925	ENSG00000131626	PPFIA1	TRUE	TRUE
chr11	70326799	T	A	ENST00000253925	ENSG00000131626	PPFIA1	TRUE	TRUE
chr11	70326801	C	T	ENST00000253925	ENSG00000131626	PPFIA1	TRUE	TRUE
chr11	70326804	C	T	ENST00000253925	ENSG00000131626	PPFIA1	TRUE	TRUE
chr11	70326816	G	T	ENST00000253925	ENSG00000131626	PPFIA1	TRUE	TRUE
chr11	70326819	G	A	ENST00000253925	ENSG00000131626	PPFIA1	TRUE	FALSE
chr11	70326819	G	C	ENST00000253925	ENSG00000131626	PPFIA1	TRUE	FALSE
chr11	70326819	G	T	ENST00000253925	ENSG00000131626	PPFIA1	TRUE	FALSE
chr11	70326820	T	A	ENST00000253925	ENSG00000131626	PPFIA1	TRUE	FALSE
chr11	70326820	T	C	ENST00000253925	ENSG00000131626	PPFIA1	TRUE	FALSE
chr11	70326820	T	G	ENST00000253925	ENSG00000131626	PPFIA1	TRUE	FALSE
chr11	70330171	A	C	ENST00000253925	ENSG00000131626	PPFIA1	TRUE	FALSE
chr11	70330171	A	G	ENST00000253925	ENSG00000131626	PPFIA1	TRUE	FALSE
chr11	70330171	A	T	ENST00000253925	ENSG00000131626	PPFIA1	TRUE	FALSE
chr11	70330172	G	A	ENST00000253925	ENSG00000131626	PPFIA1	TRUE	FALSE
chr11	70330172	G	C	ENST00000253925	ENSG00000131626	PPFIA1	TRUE	FALSE
chr11	70330172	G	T	ENST00000253925	ENSG00000131626	PPFIA1	TRUE	FALSE
chr11	70330182	C	T	ENST00000253925	ENSG00000131626	PPFIA1	TRUE	TRUE
chr11	70330185	A	T	ENST00000253925	ENSG00000131626	PPFIA1	TRUE	TRUE
chr11	70330188	G	T	ENST00000253925	ENSG00000131626	PPFIA1	TRUE	TRUE
chr11	70330197	G	T	ENST00000253925	ENSG00000131626	PPFIA1	TRUE	TRUE
chr11	70330200	G	T	ENST00000253925	ENSG00000131626	PPFIA1	TRUE	TRUE
chr11	70330203	A	T	ENST00000253925	ENSG00000131626	PPFIA1	TRUE	TRUE
chr11	70330218	G	T	ENST00000253925	ENSG00000131626	PPFIA1	TRUE	TRUE
chr11	70330221	A	T	ENST00000253925	ENSG00000131626	PPFIA1	TRUE	TRUE
chr11	70330229	C	A	ENST00000253925	ENSG00000131626	PPFIA1	TRUE	TRUE
chr11	70330229	C	G	ENST00000253925	ENSG00000131626	PPFIA1	TRUE	TRUE
chr11	70330239	C	T	ENST00000253925	ENSG00000131626	PPFIA1	TRUE	TRUE
chr11	70330245	G	T	ENST00000253925	ENSG00000131626	PPFIA1	TRUE	TRUE
chr11	70330275	A	T	ENST00000253925	ENSG00000131626	PPFIA1	TRUE	TRUE
chr11	70330281	G	T	ENST00000253925	ENSG00000131626	PPFIA1	TRUE	TRUE
chr11	70330287	G	T	ENST00000253925	ENSG00000131626	PPFIA1	TRUE	TRUE
chr11	70330299	A	T	ENST00000253925	ENSG00000131626	PPFIA1	TRUE	TRUE
chr11	70330314	C	T	ENST00000253925	ENSG00000131626	PPFIA1	TRUE	TRUE
chr11	70330317	C	T	ENST00000253925	ENSG00000131626	PPFIA1	TRUE	TRUE
chr11	70330320	G	A	ENST00000253925	ENSG00000131626	PPFIA1	TRUE	FALSE
chr11	70330320	G	C	ENST00000253925	ENSG00000131626	PPFIA1	TRUE	TRUE
chr11	70330320	G	T	ENST00000253925	ENSG00000131626	PPFIA1	TRUE	TRUE
chr11	70330321	T	A	ENST00000253925	ENSG00000131626	PPFIA1	TRUE	FALSE
chr11	70330321	T	C	ENST00000253925	ENSG00000131626	PPFIA1	TRUE	FALSE
chr11	70330321	T	G	ENST00000253925	ENSG00000131626	PPFIA1	TRUE	FALSE
chr11	70331958	A	C	ENST00000253925	ENSG00000131626	PPFIA1	TRUE	TRUE
chr11	70331958	A	G	ENST00000253925	ENSG00000131626	PPFIA1	TRUE	TRUE
chr11	70331958	A	T	ENST00000253925	ENSG00000131626	PPFIA1	TRUE	TRUE
chr11	70331959	G	A	ENST00000253925	ENSG00000131626	PPFIA1	TRUE	TRUE
chr11	70331959	G	C	ENST00000253925	ENSG00000131626	PPFIA1	TRUE	TRUE
chr11	70331959	G	T	ENST00000253925	ENSG00000131626	PPFIA1	TRUE	TRUE
chr11	70331963	G	T	ENST00000253925	ENSG00000131626	PPFIA1	TRUE	TRUE
chr11	70331969	A	T	ENST00000253925	ENSG00000131626	PPFIA1	TRUE	TRUE
chr11	70331978	C	T	ENST00000253925	ENSG00000131626	PPFIA1	TRUE	TRUE
chr11	70331982	T	A	ENST00000253925	ENSG00000131626	PPFIA1	TRUE	TRUE
chr11	70331982	T	G	ENST00000253925	ENSG00000131626	PPFIA1	TRUE	TRUE
chr11	70331984	C	T	ENST00000253925	ENSG00000131626	PPFIA1	TRUE	TRUE
chr11	70331987	G	T	ENST00000253925	ENSG00000131626	PPFIA1	TRUE	TRUE
chr11	70331994	T	A	ENST00000253925	ENSG00000131626	PPFIA1	TRUE	TRUE
chr11	70331996	G	T	ENST00000253925	ENSG00000131626	PPFIA1	TRUE	TRUE
chr11	70332000	T	A	ENST00000253925	ENSG00000131626	PPFIA1	TRUE	TRUE
chr11	70332005	G	T	ENST00000253925	ENSG00000131626	PPFIA1	TRUE	TRUE
chr11	70332008	C	T	ENST00000253925	ENSG00000131626	PPFIA1	TRUE	TRUE
chr11	70332011	A	T	ENST00000253925	ENSG00000131626	PPFIA1	TRUE	TRUE
chr11	70332017	C	T	ENST00000253925	ENSG00000131626	PPFIA1	TRUE	TRUE
chr11	70332020	C	T	ENST00000253925	ENSG00000131626	PPFIA1	TRUE	TRUE
chr11	70332032	A	T	ENST00000253925	ENSG00000131626	PPFIA1	TRUE	TRUE
chr11	70332038	G	T	ENST00000253925	ENSG00000131626	PPFIA1	TRUE	TRUE
chr11	70332050	G	T	ENST00000253925	ENSG00000131626	PPFIA1	TRUE	TRUE
chr11	70332056	G	T	ENST00000253925	ENSG00000131626	PPFIA1	TRUE	TRUE
chr11	70332062	G	T	ENST00000253925	ENSG00000131626	PPFIA1	TRUE	TRUE
chr11	70332071	C	T	ENST00000253925	ENSG00000131626	PPFIA1	TRUE	TRUE
chr11	70332092	A	T	ENST00000253925	ENSG00000131626	PPFIA1	TRUE	TRUE
chr11	70332095	G	A	ENST00000253925	ENSG00000131626	PPFIA1	TRUE	FALSE
chr11	70332095	G	C	ENST00000253925	ENSG00000131626	PPFIA1	TRUE	TRUE
chr11	70332095	G	T	ENST00000253925	ENSG00000131626	PPFIA1	TRUE	FALSE
chr11	70332096	T	A	ENST00000253925	ENSG00000131626	PPFIA1	TRUE	FALSE
chr11	70332096	T	C	ENST00000253925	ENSG00000131626	PPFIA1	TRUE	FALSE
chr11	70332096	T	G	ENST00000253925	ENSG00000131626	PPFIA1	TRUE	TRUE
chr11	70333468	A	C	ENST00000253925	ENSG00000131626	PPFIA1	TRUE	FALSE
chr11	70333468	A	G	ENST00000253925	ENSG00000131626	PPFIA1	TRUE	FALSE
chr11	70333468	A	T	ENST00000253925	ENSG00000131626	PPFIA1	TRUE	FALSE
chr11	70333469	G	A	ENST00000253925	ENSG00000131626	PPFIA1	TRUE	FALSE
chr11	70333469	G	C	ENST00000253925	ENSG00000131626	PPFIA1	TRUE	FALSE
chr11	70333469	G	T	ENST00000253925	ENSG00000131626	PPFIA1	TRUE	FALSE
chr11	70333473	G	T	ENST00000253925	ENSG00000131626	PPFIA1	TRUE	TRUE
chr11	70333476	G	T	ENST00000253925	ENSG00000131626	PPFIA1	TRUE	TRUE
chr11	70333479	A	T	ENST00000253925	ENSG00000131626	PPFIA1	TRUE	TRUE
chr11	70333494	G	T	ENST00000253925	ENSG00000131626	PPFIA1	TRUE	TRUE
chr11	70333497	G	T	ENST00000253925	ENSG00000131626	PPFIA1	TRUE	TRUE
chr11	70333504	T	A	ENST00000253925	ENSG00000131626	PPFIA1	TRUE	TRUE
chr11	70333504	T	G	ENST00000253925	ENSG00000131626	PPFIA1	TRUE	TRUE
chr11	70333506	C	T	ENST00000253925	ENSG00000131626	PPFIA1	TRUE	TRUE
chr11	70333509	C	T	ENST00000253925	ENSG00000131626	PPFIA1	TRUE	TRUE
chr11	70333515	G	T	ENST00000253925	ENSG00000131626	PPFIA1	TRUE	TRUE
chr11	70333521	C	T	ENST00000253925	ENSG00000131626	PPFIA1	TRUE	TRUE
chr11	70333525	T	A	ENST00000253925	ENSG00000131626	PPFIA1	TRUE	TRUE
chr11	70333527	G	T	ENST00000253925	ENSG00000131626	PPFIA1	TRUE	TRUE
chr11	70333530	G	T	ENST00000253925	ENSG00000131626	PPFIA1	TRUE	TRUE
chr11	70333533	A	T	ENST00000253925	ENSG00000131626	PPFIA1	TRUE	TRUE
chr11	70333539	C	T	ENST00000253925	ENSG00000131626	PPFIA1	TRUE	TRUE
chr11	70333542	G	T	ENST00000253925	ENSG00000131626	PPFIA1	TRUE	TRUE
chr11	70333548	C	T	ENST00000253925	ENSG00000131626	PPFIA1	TRUE	TRUE
chr11	70333554	G	A	ENST00000253925	ENSG00000131626	PPFIA1	TRUE	FALSE
chr11	70333554	G	C	ENST00000253925	ENSG00000131626	PPFIA1	TRUE	FALSE
chr11	70333554	G	T	ENST00000253925	ENSG00000131626	PPFIA1	TRUE	FALSE
chr11	70333555	T	A	ENST00000253925	ENSG00000131626	PPFIA1	TRUE	FALSE
chr11	70333555	T	C	ENST00000253925	ENSG00000131626	PPFIA1	TRUE	FALSE
chr11	70333555	T	G	ENST00000253925	ENSG00000131626	PPFIA1	TRUE	FALSE
chr11	70335561	A	C	ENST00000253925	ENSG00000131626	PPFIA1	TRUE	FALSE
chr11	70335561	A	G	ENST00000253925	ENSG00000131626	PPFIA1	TRUE	FALSE
chr11	70335561	A	T	ENST00000253925	ENSG00000131626	PPFIA1	TRUE	FALSE
chr11	70335562	G	A	ENST00000253925	ENSG00000131626	PPFIA1	TRUE	FALSE
chr11	70335562	G	C	ENST00000253925	ENSG00000131626	PPFIA1	TRUE	FALSE
chr11	70335562	G	T	ENST00000253925	ENSG00000131626	PPFIA1	TRUE	FALSE
chr11	70335569	C	T	ENST00000253925	ENSG00000131626	PPFIA1	TRUE	TRUE
chr11	70335572	A	T	ENST00000253925	ENSG00000131626	PPFIA1	TRUE	TRUE
chr11	70335575	G	T	ENST00000253925	ENSG00000131626	PPFIA1	TRUE	TRUE
chr11	70335578	A	T	ENST00000253925	ENSG00000131626	PPFIA1	TRUE	TRUE
chr11	70335587	G	T	ENST00000253925	ENSG00000131626	PPFIA1	TRUE	TRUE
chr11	70335590	G	T	ENST00000253925	ENSG00000131626	PPFIA1	TRUE	TRUE
chr11	70335599	A	T	ENST00000253925	ENSG00000131626	PPFIA1	TRUE	TRUE
chr11	70335606	T	A	ENST00000253925	ENSG00000131626	PPFIA1	TRUE	TRUE
chr11	70335606	T	G	ENST00000253925	ENSG00000131626	PPFIA1	TRUE	TRUE
chr11	70335609	C	A	ENST00000253925	ENSG00000131626	PPFIA1	TRUE	TRUE
chr11	70335609	C	G	ENST00000253925	ENSG00000131626	PPFIA1	TRUE	TRUE
chr11	70335623	A	T	ENST00000253925	ENSG00000131626	PPFIA1	TRUE	TRUE
chr11	70335633	C	A	ENST00000253925	ENSG00000131626	PPFIA1	TRUE	TRUE
chr11	70335633	C	G	ENST00000253925	ENSG00000131626	PPFIA1	TRUE	TRUE
chr11	70335635	G	T	ENST00000253925	ENSG00000131626	PPFIA1	TRUE	TRUE
chr11	70335644	G	T	ENST00000253925	ENSG00000131626	PPFIA1	TRUE	TRUE
chr11	70335653	C	T	ENST00000253925	ENSG00000131626	PPFIA1	TRUE	TRUE
chr11	70335665	A	T	ENST00000253925	ENSG00000131626	PPFIA1	TRUE	TRUE
chr11	70335668	G	T	ENST00000253925	ENSG00000131626	PPFIA1	TRUE	TRUE
chr11	70335671	A	T	ENST00000253925	ENSG00000131626	PPFIA1	TRUE	TRUE
chr11	70335684	T	A	ENST00000253925	ENSG00000131626	PPFIA1	TRUE	TRUE
chr11	70335686	G	T	ENST00000253925	ENSG00000131626	PPFIA1	TRUE	TRUE
chr11	70335692	A	T	ENST00000253925	ENSG00000131626	PPFIA1	TRUE	TRUE
chr11	70335695	G	A	ENST00000253925	ENSG00000131626	PPFIA1	TRUE	FALSE
chr11	70335695	G	C	ENST00000253925	ENSG00000131626	PPFIA1	TRUE	TRUE
chr11	70335695	G	T	ENST00000253925	ENSG00000131626	PPFIA1	TRUE	FALSE
chr11	70335696	T	A	ENST00000253925	ENSG00000131626	PPFIA1	TRUE	TRUE
chr11	70335696	T	C	ENST00000253925	ENSG00000131626	PPFIA1	FALSE	FALSE
chr11	70335696	T	G	ENST00000253925	ENSG00000131626	PPFIA1	TRUE	TRUE
chr11	70337363	A	C	ENST00000253925	ENSG00000131626	PPFIA1	TRUE	TRUE
chr11	70337363	A	G	ENST00000253925	ENSG00000131626	PPFIA1	TRUE	TRUE
chr11	70337363	A	T	ENST00000253925	ENSG00000131626	PPFIA1	TRUE	TRUE
chr11	70337364	G	A	ENST00000253925	ENSG00000131626	PPFIA1	TRUE	TRUE
chr11	70337364	G	C	ENST00000253925	ENSG00000131626	PPFIA1	TRUE	TRUE
chr11	70337364	G	T	ENST00000253925	ENSG00000131626	PPFIA1	TRUE	TRUE
chr11	70337375	T	A	ENST00000253925	ENSG00000131626	PPFIA1	TRUE	TRUE
chr11	70337375	T	G	ENST00000253925	ENSG00000131626	PPFIA1	TRUE	TRUE
chr11	70337377	A	T	ENST00000253925	ENSG00000131626	PPFIA1	TRUE	TRUE
chr11	70337380	G	T	ENST00000253925	ENSG00000131626	PPFIA1	TRUE	TRUE
chr11	70337386	G	T	ENST00000253925	ENSG00000131626	PPFIA1	TRUE	TRUE
chr11	70337395	A	T	ENST00000253925	ENSG00000131626	PPFIA1	TRUE	TRUE
chr11	70337398	A	T	ENST00000253925	ENSG00000131626	PPFIA1	TRUE	TRUE
chr11	70337401	C	T	ENST00000253925	ENSG00000131626	PPFIA1	TRUE	TRUE
chr11	70337405	T	A	ENST00000253925	ENSG00000131626	PPFIA1	TRUE	TRUE
chr11	70337405	T	G	ENST00000253925	ENSG00000131626	PPFIA1	TRUE	TRUE
chr11	70337407	G	T	ENST00000253925	ENSG00000131626	PPFIA1	TRUE	TRUE
chr11	70337410	G	T	ENST00000253925	ENSG00000131626	PPFIA1	TRUE	TRUE
chr11	70337416	C	T	ENST00000253925	ENSG00000131626	PPFIA1	TRUE	TRUE
chr11	70337425	A	T	ENST00000253925	ENSG00000131626	PPFIA1	TRUE	TRUE
chr11	70337428	G	A	ENST00000253925	ENSG00000131626	PPFIA1	TRUE	TRUE
chr11	70337428	G	C	ENST00000253925	ENSG00000131626	PPFIA1	TRUE	TRUE
chr11	70337428	G	T	ENST00000253925	ENSG00000131626	PPFIA1	TRUE	TRUE
chr11	70337429	T	A	ENST00000253925	ENSG00000131626	PPFIA1	TRUE	TRUE
chr11	70337429	T	C	ENST00000253925	ENSG00000131626	PPFIA1	TRUE	FALSE
chr11	70337429	T	G	ENST00000253925	ENSG00000131626	PPFIA1	TRUE	TRUE
chr11	70338372	A	C	ENST00000253925	ENSG00000131626	PPFIA1	FALSE	FALSE
chr11	70338372	A	G	ENST00000253925	ENSG00000131626	PPFIA1	FALSE	FALSE
chr11	70338372	A	T	ENST00000253925	ENSG00000131626	PPFIA1	FALSE	FALSE
chr11	70338373	G	A	ENST00000253925	ENSG00000131626	PPFIA1	FALSE	FALSE
chr11	70338373	G	C	ENST00000253925	ENSG00000131626	PPFIA1	FALSE	FALSE
chr11	70338373	G	T	ENST00000253925	ENSG00000131626	PPFIA1	FALSE	FALSE
chr11	70338377	C	T	ENST00000253925	ENSG00000131626	PPFIA1	TRUE	TRUE
chr11	70338395	G	T	ENST00000253925	ENSG00000131626	PPFIA1	TRUE	TRUE
chr11	70338410	G	T	ENST00000253925	ENSG00000131626	PPFIA1	TRUE	TRUE
chr11	70338425	A	T	ENST00000253925	ENSG00000131626	PPFIA1	TRUE	TRUE
chr11	70338431	A	T	ENST00000253925	ENSG00000131626	PPFIA1	TRUE	TRUE
chr11	70338441	C	A	ENST00000253925	ENSG00000131626	PPFIA1	TRUE	TRUE
chr11	70338441	C	G	ENST00000253925	ENSG00000131626	PPFIA1	TRUE	TRUE
chr11	70338454	G	A	ENST00000253925	ENSG00000131626	PPFIA1	FALSE	FALSE
chr11	70338454	G	C	ENST00000253925	ENSG00000131626	PPFIA1	FALSE	FALSE
chr11	70338454	G	T	ENST00000253925	ENSG00000131626	PPFIA1	FALSE	FALSE
chr11	70338455	T	A	ENST00000253925	ENSG00000131626	PPFIA1	FALSE	FALSE
chr11	70338455	T	C	ENST00000253925	ENSG00000131626	PPFIA1	FALSE	FALSE
chr11	70338455	T	G	ENST00000253925	ENSG00000131626	PPFIA1	FALSE	FALSE
chr11	70339169	A	C	ENST00000253925	ENSG00000131626	PPFIA1	TRUE	FALSE
chr11	70339169	A	G	ENST00000253925	ENSG00000131626	PPFIA1	TRUE	FALSE
chr11	70339169	A	T	ENST00000253925	ENSG00000131626	PPFIA1	TRUE	FALSE
chr11	70339170	G	A	ENST00000253925	ENSG00000131626	PPFIA1	TRUE	FALSE
chr11	70339170	G	C	ENST00000253925	ENSG00000131626	PPFIA1	TRUE	FALSE
chr11	70339170	G	T	ENST00000253925	ENSG00000131626	PPFIA1	TRUE	FALSE
chr11	70339172	C	T	ENST00000253925	ENSG00000131626	PPFIA1	TRUE	TRUE
chr11	70339182	T	A	ENST00000253925	ENSG00000131626	PPFIA1	TRUE	TRUE
chr11	70339237	C	A	ENST00000253925	ENSG00000131626	PPFIA1	TRUE	TRUE
chr11	70339237	C	G	ENST00000253925	ENSG00000131626	PPFIA1	TRUE	TRUE
chr11	70339265	C	T	ENST00000253925	ENSG00000131626	PPFIA1	TRUE	TRUE
chr11	70339268	A	T	ENST00000253925	ENSG00000131626	PPFIA1	TRUE	TRUE
chr11	70339289	C	T	ENST00000253925	ENSG00000131626	PPFIA1	TRUE	TRUE
chr11	70339295	G	T	ENST00000253925	ENSG00000131626	PPFIA1	TRUE	TRUE
chr11	70339304	A	T	ENST00000253925	ENSG00000131626	PPFIA1	TRUE	TRUE
chr11	70339307	G	A	ENST00000253925	ENSG00000131626	PPFIA1	FALSE	FALSE
chr11	70339307	G	C	ENST00000253925	ENSG00000131626	PPFIA1	FALSE	FALSE
chr11	70339307	G	T	ENST00000253925	ENSG00000131626	PPFIA1	FALSE	FALSE
chr11	70339308	C	A	ENST00000253925	ENSG00000131626	PPFIA1	FALSE	FALSE
chr11	70339308	C	G	ENST00000253925	ENSG00000131626	PPFIA1	FALSE	FALSE
chr11	70339308	C	T	ENST00000253925	ENSG00000131626	PPFIA1	FALSE	FALSE
chr11	70343667	A	C	ENST00000253925	ENSG00000131626	PPFIA1	TRUE	FALSE
chr11	70343667	A	G	ENST00000253925	ENSG00000131626	PPFIA1	TRUE	FALSE
chr11	70343667	A	T	ENST00000253925	ENSG00000131626	PPFIA1	TRUE	TRUE
chr11	70343668	G	A	ENST00000253925	ENSG00000131626	PPFIA1	TRUE	FALSE
chr11	70343668	G	C	ENST00000253925	ENSG00000131626	PPFIA1	TRUE	FALSE
chr11	70343668	G	T	ENST00000253925	ENSG00000131626	PPFIA1	TRUE	TRUE
chr11	70343672	C	T	ENST00000253925	ENSG00000131626	PPFIA1	TRUE	TRUE
chr11	70343684	G	T	ENST00000253925	ENSG00000131626	PPFIA1	TRUE	TRUE
chr11	70343687	C	T	ENST00000253925	ENSG00000131626	PPFIA1	TRUE	TRUE
chr11	70343694	G	A	ENST00000253925	ENSG00000131626	PPFIA1	TRUE	TRUE
chr11	70343695	G	A	ENST00000253925	ENSG00000131626	PPFIA1	TRUE	TRUE
chr11	70343696	G	T	ENST00000253925	ENSG00000131626	PPFIA1	TRUE	TRUE
chr11	70343705	C	T	ENST00000253925	ENSG00000131626	PPFIA1	TRUE	TRUE
chr11	70343708	C	T	ENST00000253925	ENSG00000131626	PPFIA1	TRUE	TRUE
chr11	70343721	T	A	ENST00000253925	ENSG00000131626	PPFIA1	TRUE	TRUE
chr11	70343735	C	T	ENST00000253925	ENSG00000131626	PPFIA1	TRUE	TRUE
chr11	70343744	G	T	ENST00000253925	ENSG00000131626	PPFIA1	TRUE	TRUE
chr11	70343771	G	T	ENST00000253925	ENSG00000131626	PPFIA1	TRUE	TRUE
chr11	70343799	C	A	ENST00000253925	ENSG00000131626	PPFIA1	TRUE	TRUE
chr11	70343799	C	G	ENST00000253925	ENSG00000131626	PPFIA1	TRUE	TRUE
chr11	70343814	C	A	ENST00000253925	ENSG00000131626	PPFIA1	TRUE	TRUE
chr11	70343825	C	T	ENST00000253925	ENSG00000131626	PPFIA1	TRUE	TRUE
chr11	70343858	C	T	ENST00000253925	ENSG00000131626	PPFIA1	TRUE	TRUE
chr11	70343861	G	T	ENST00000253925	ENSG00000131626	PPFIA1	TRUE	TRUE
chr11	70343864	C	T	ENST00000253925	ENSG00000131626	PPFIA1	TRUE	TRUE
chr11	70343882	A	T	ENST00000253925	ENSG00000131626	PPFIA1	TRUE	TRUE
chr11	70343885	G	T	ENST00000253925	ENSG00000131626	PPFIA1	TRUE	TRUE
chr11	70343893	G	A	ENST00000253925	ENSG00000131626	PPFIA1	TRUE	FALSE
chr11	70343893	G	C	ENST00000253925	ENSG00000131626	PPFIA1	TRUE	FALSE
chr11	70343893	G	T	ENST00000253925	ENSG00000131626	PPFIA1	TRUE	FALSE
chr11	70343894	T	A	ENST00000253925	ENSG00000131626	PPFIA1	TRUE	FALSE
chr11	70343894	T	C	ENST00000253925	ENSG00000131626	PPFIA1	TRUE	FALSE
chr11	70343894	T	G	ENST00000253925	ENSG00000131626	PPFIA1	TRUE	FALSE
chr11	70348187	A	C	ENST00000253925	ENSG00000131626	PPFIA1	TRUE	TRUE
chr11	70348187	A	G	ENST00000253925	ENSG00000131626	PPFIA1	TRUE	TRUE
chr11	70348187	A	T	ENST00000253925	ENSG00000131626	PPFIA1	TRUE	TRUE
chr11	70348188	G	A	ENST00000253925	ENSG00000131626	PPFIA1	TRUE	TRUE
chr11	70348188	G	C	ENST00000253925	ENSG00000131626	PPFIA1	TRUE	TRUE
chr11	70348188	G	T	ENST00000253925	ENSG00000131626	PPFIA1	TRUE	TRUE
chr11	70348191	T	A	ENST00000253925	ENSG00000131626	PPFIA1	TRUE	TRUE
chr11	70348196	C	T	ENST00000253925	ENSG00000131626	PPFIA1	TRUE	TRUE
chr11	70348199	G	T	ENST00000253925	ENSG00000131626	PPFIA1	TRUE	TRUE
chr11	70348202	G	T	ENST00000253925	ENSG00000131626	PPFIA1	TRUE	TRUE
chr11	70348205	A	T	ENST00000253925	ENSG00000131626	PPFIA1	TRUE	TRUE
chr11	70348208	G	T	ENST00000253925	ENSG00000131626	PPFIA1	TRUE	TRUE
chr11	70348217	G	T	ENST00000253925	ENSG00000131626	PPFIA1	TRUE	TRUE
chr11	70348220	C	T	ENST00000253925	ENSG00000131626	PPFIA1	TRUE	TRUE
chr11	70348229	G	T	ENST00000253925	ENSG00000131626	PPFIA1	TRUE	TRUE
chr11	70348232	G	T	ENST00000253925	ENSG00000131626	PPFIA1	TRUE	TRUE
chr11	70348238	G	T	ENST00000253925	ENSG00000131626	PPFIA1	TRUE	TRUE
chr11	70348244	C	T	ENST00000253925	ENSG00000131626	PPFIA1	TRUE	TRUE
chr11	70348256	G	T	ENST00000253925	ENSG00000131626	PPFIA1	TRUE	TRUE
chr11	70348283	A	T	ENST00000253925	ENSG00000131626	PPFIA1	TRUE	TRUE
chr11	70348287	C	A	ENST00000253925	ENSG00000131626	PPFIA1	TRUE	TRUE
chr11	70348287	C	G	ENST00000253925	ENSG00000131626	PPFIA1	TRUE	TRUE
chr11	70348309	C	A	ENST00000253925	ENSG00000131626	PPFIA1	TRUE	TRUE
chr11	70348309	C	G	ENST00000253925	ENSG00000131626	PPFIA1	TRUE	TRUE
chr11	70348320	C	A	ENST00000253925	ENSG00000131626	PPFIA1	TRUE	TRUE
chr11	70348364	C	T	ENST00000253925	ENSG00000131626	PPFIA1	TRUE	TRUE
chr11	70348391	G	T	ENST00000253925	ENSG00000131626	PPFIA1	TRUE	TRUE
chr11	70348400	A	T	ENST00000253925	ENSG00000131626	PPFIA1	TRUE	TRUE
chr11	70348421	G	A	ENST00000253925	ENSG00000131626	PPFIA1	TRUE	FALSE
chr11	70348421	G	C	ENST00000253925	ENSG00000131626	PPFIA1	TRUE	FALSE
chr11	70348421	G	T	ENST00000253925	ENSG00000131626	PPFIA1	TRUE	FALSE
chr11	70348422	T	A	ENST00000253925	ENSG00000131626	PPFIA1	TRUE	FALSE
chr11	70348422	T	C	ENST00000253925	ENSG00000131626	PPFIA1	TRUE	FALSE
chr11	70348422	T	G	ENST00000253925	ENSG00000131626	PPFIA1	TRUE	FALSE
chr11	70354299	A	C	ENST00000253925	ENSG00000131626	PPFIA1	TRUE	TRUE
chr11	70354299	A	G	ENST00000253925	ENSG00000131626	PPFIA1	TRUE	TRUE
chr11	70354299	A	T	ENST00000253925	ENSG00000131626	PPFIA1	TRUE	TRUE
chr11	70354300	G	A	ENST00000253925	ENSG00000131626	PPFIA1	TRUE	TRUE
chr11	70354300	G	C	ENST00000253925	ENSG00000131626	PPFIA1	TRUE	TRUE
chr11	70354300	G	T	ENST00000253925	ENSG00000131626	PPFIA1	TRUE	TRUE
chr11	70354302	T	A	ENST00000253925	ENSG00000131626	PPFIA1	TRUE	TRUE
chr11	70354313	A	T	ENST00000253925	ENSG00000131626	PPFIA1	TRUE	TRUE
chr11	70354316	G	T	ENST00000253925	ENSG00000131626	PPFIA1	TRUE	TRUE
chr11	70354319	G	T	ENST00000253925	ENSG00000131626	PPFIA1	TRUE	TRUE
chr11	70354325	C	T	ENST00000253925	ENSG00000131626	PPFIA1	TRUE	TRUE
chr11	70354334	A	T	ENST00000253925	ENSG00000131626	PPFIA1	TRUE	TRUE
chr11	70354346	A	T	ENST00000253925	ENSG00000131626	PPFIA1	TRUE	TRUE
chr11	70354351	T	A	ENST00000253925	ENSG00000131626	PPFIA1	TRUE	TRUE
chr11	70354352	G	T	ENST00000253925	ENSG00000131626	PPFIA1	TRUE	TRUE
chr11	70354376	A	T	ENST00000253925	ENSG00000131626	PPFIA1	TRUE	TRUE
chr11	70354389	T	A	ENST00000253925	ENSG00000131626	PPFIA1	TRUE	TRUE
chr11	70354389	T	G	ENST00000253925	ENSG00000131626	PPFIA1	TRUE	TRUE
chr11	70354403	A	T	ENST00000253925	ENSG00000131626	PPFIA1	TRUE	TRUE
chr11	70354430	G	T	ENST00000253925	ENSG00000131626	PPFIA1	TRUE	TRUE
chr11	70354453	G	A	ENST00000253925	ENSG00000131626	PPFIA1	TRUE	FALSE
chr11	70354453	G	C	ENST00000253925	ENSG00000131626	PPFIA1	TRUE	FALSE
chr11	70354453	G	T	ENST00000253925	ENSG00000131626	PPFIA1	TRUE	FALSE
chr11	70354454	T	A	ENST00000253925	ENSG00000131626	PPFIA1	TRUE	FALSE
chr11	70354454	T	C	ENST00000253925	ENSG00000131626	PPFIA1	TRUE	FALSE
chr11	70354454	T	G	ENST00000253925	ENSG00000131626	PPFIA1	TRUE	FALSE
chr11	70355637	A	C	ENST00000253925	ENSG00000131626	PPFIA1	TRUE	FALSE
chr11	70355637	A	G	ENST00000253925	ENSG00000131626	PPFIA1	TRUE	FALSE
chr11	70355637	A	T	ENST00000253925	ENSG00000131626	PPFIA1	TRUE	FALSE
chr11	70355638	G	A	ENST00000253925	ENSG00000131626	PPFIA1	TRUE	FALSE
chr11	70355638	G	C	ENST00000253925	ENSG00000131626	PPFIA1	TRUE	FALSE
chr11	70355638	G	T	ENST00000253925	ENSG00000131626	PPFIA1	TRUE	FALSE
chr11	70355652	C	T	ENST00000253925	ENSG00000131626	PPFIA1	TRUE	TRUE
chr11	70355694	C	T	ENST00000253925	ENSG00000131626	PPFIA1	TRUE	TRUE
chr11	70355701	C	A	ENST00000253925	ENSG00000131626	PPFIA1	TRUE	TRUE
chr11	70355709	A	T	ENST00000253925	ENSG00000131626	PPFIA1	TRUE	TRUE
chr11	70355718	A	T	ENST00000253925	ENSG00000131626	PPFIA1	TRUE	TRUE
chr11	70355721	A	T	ENST00000253925	ENSG00000131626	PPFIA1	TRUE	TRUE
chr11	70355724	A	T	ENST00000253925	ENSG00000131626	PPFIA1	TRUE	TRUE
chr11	70355733	A	T	ENST00000253925	ENSG00000131626	PPFIA1	TRUE	TRUE
chr11	70355752	T	A	ENST00000253925	ENSG00000131626	PPFIA1	TRUE	TRUE
chr11	70355760	A	T	ENST00000253925	ENSG00000131626	PPFIA1	TRUE	TRUE
chr11	70355763	A	T	ENST00000253925	ENSG00000131626	PPFIA1	TRUE	TRUE
chr11	70355766	G	T	ENST00000253925	ENSG00000131626	PPFIA1	TRUE	TRUE
chr11	70355769	A	T	ENST00000253925	ENSG00000131626	PPFIA1	TRUE	TRUE
chr11	70355775	C	T	ENST00000253925	ENSG00000131626	PPFIA1	TRUE	TRUE
chr11	70355781	G	T	ENST00000253925	ENSG00000131626	PPFIA1	TRUE	TRUE
chr11	70355784	C	T	ENST00000253925	ENSG00000131626	PPFIA1	TRUE	TRUE
chr11	70355793	A	T	ENST00000253925	ENSG00000131626	PPFIA1	TRUE	TRUE
chr11	70355796	G	T	ENST00000253925	ENSG00000131626	PPFIA1	TRUE	TRUE
chr11	70355803	T	A	ENST00000253925	ENSG00000131626	PPFIA1	TRUE	TRUE
chr11	70355803	T	G	ENST00000253925	ENSG00000131626	PPFIA1	TRUE	TRUE
chr11	70355805	G	T	ENST00000253925	ENSG00000131626	PPFIA1	TRUE	TRUE
chr11	70355808	C	T	ENST00000253925	ENSG00000131626	PPFIA1	TRUE	TRUE
chr11	70355812	G	A	ENST00000253925	ENSG00000131626	PPFIA1	TRUE	FALSE
chr11	70355812	G	C	ENST00000253925	ENSG00000131626	PPFIA1	TRUE	FALSE
chr11	70355812	G	T	ENST00000253925	ENSG00000131626	PPFIA1	TRUE	FALSE
chr11	70355813	T	A	ENST00000253925	ENSG00000131626	PPFIA1	TRUE	FALSE
chr11	70355813	T	C	ENST00000253925	ENSG00000131626	PPFIA1	TRUE	FALSE
chr11	70355813	T	G	ENST00000253925	ENSG00000131626	PPFIA1	TRUE	FALSE
chr11	70356159	A	C	ENST00000253925	ENSG00000131626	PPFIA1	TRUE	FALSE
chr11	70356159	A	G	ENST00000253925	ENSG00000131626	PPFIA1	TRUE	FALSE
chr11	70356159	A	T	ENST00000253925	ENSG00000131626	PPFIA1	TRUE	FALSE
chr11	70356160	G	A	ENST00000253925	ENSG00000131626	PPFIA1	TRUE	FALSE
chr11	70356160	G	C	ENST00000253925	ENSG00000131626	PPFIA1	TRUE	FALSE
chr11	70356160	G	T	ENST00000253925	ENSG00000131626	PPFIA1	TRUE	FALSE
chr11	70356172	G	T	ENST00000253925	ENSG00000131626	PPFIA1	TRUE	TRUE
chr11	70356185	C	A	ENST00000253925	ENSG00000131626	PPFIA1	TRUE	TRUE
chr11	70356185	C	G	ENST00000253925	ENSG00000131626	PPFIA1	TRUE	TRUE
chr11	70356190	C	T	ENST00000253925	ENSG00000131626	PPFIA1	TRUE	TRUE
chr11	70356200	T	A	ENST00000253925	ENSG00000131626	PPFIA1	TRUE	TRUE
chr11	70356202	G	T	ENST00000253925	ENSG00000131626	PPFIA1	TRUE	TRUE
chr11	70356211	A	T	ENST00000253925	ENSG00000131626	PPFIA1	TRUE	TRUE
chr11	70356215	T	A	ENST00000253925	ENSG00000131626	PPFIA1	TRUE	TRUE
chr11	70356220	G	T	ENST00000253925	ENSG00000131626	PPFIA1	TRUE	TRUE
chr11	70356223	C	T	ENST00000253925	ENSG00000131626	PPFIA1	TRUE	TRUE
chr11	70356229	G	T	ENST00000253925	ENSG00000131626	PPFIA1	TRUE	TRUE
chr11	70356232	A	T	ENST00000253925	ENSG00000131626	PPFIA1	TRUE	TRUE
chr11	70356241	A	T	ENST00000253925	ENSG00000131626	PPFIA1	TRUE	TRUE
chr11	70356247	C	T	ENST00000253925	ENSG00000131626	PPFIA1	TRUE	TRUE
chr11	70356250	A	T	ENST00000253925	ENSG00000131626	PPFIA1	TRUE	TRUE
chr11	70356253	A	T	ENST00000253925	ENSG00000131626	PPFIA1	TRUE	TRUE
chr11	70356255	G	A	ENST00000253925	ENSG00000131626	PPFIA1	TRUE	TRUE
chr11	70356255	G	C	ENST00000253925	ENSG00000131626	PPFIA1	TRUE	TRUE
chr11	70356255	G	T	ENST00000253925	ENSG00000131626	PPFIA1	TRUE	TRUE
chr11	70356256	T	A	ENST00000253925	ENSG00000131626	PPFIA1	TRUE	TRUE
chr11	70356256	T	C	ENST00000253925	ENSG00000131626	PPFIA1	TRUE	FALSE
chr11	70356256	T	G	ENST00000253925	ENSG00000131626	PPFIA1	TRUE	TRUE
chr11	70362093	A	C	ENST00000253925	ENSG00000131626	PPFIA1	TRUE	FALSE
chr11	70362093	A	G	ENST00000253925	ENSG00000131626	PPFIA1	TRUE	FALSE
chr11	70362093	A	T	ENST00000253925	ENSG00000131626	PPFIA1	TRUE	FALSE
chr11	70362094	G	A	ENST00000253925	ENSG00000131626	PPFIA1	TRUE	FALSE
chr11	70362094	G	C	ENST00000253925	ENSG00000131626	PPFIA1	TRUE	FALSE
chr11	70362094	G	T	ENST00000253925	ENSG00000131626	PPFIA1	TRUE	FALSE
chr11	70362099	G	T	ENST00000253925	ENSG00000131626	PPFIA1	TRUE	TRUE
chr11	70362103	T	A	ENST00000253925	ENSG00000131626	PPFIA1	TRUE	TRUE
chr11	70362108	G	T	ENST00000253925	ENSG00000131626	PPFIA1	TRUE	TRUE
chr11	70362111	G	T	ENST00000253925	ENSG00000131626	PPFIA1	TRUE	TRUE
chr11	70362120	A	T	ENST00000253925	ENSG00000131626	PPFIA1	TRUE	TRUE
chr11	70362123	C	T	ENST00000253925	ENSG00000131626	PPFIA1	TRUE	TRUE
chr11	70362130	T	A	ENST00000253925	ENSG00000131626	PPFIA1	TRUE	TRUE
chr11	70362130	T	G	ENST00000253925	ENSG00000131626	PPFIA1	TRUE	TRUE
chr11	70362141	C	T	ENST00000253925	ENSG00000131626	PPFIA1	TRUE	TRUE
chr11	70362145	G	A	ENST00000253925	ENSG00000131626	PPFIA1	TRUE	TRUE
chr11	70362146	G	A	ENST00000253925	ENSG00000131626	PPFIA1	TRUE	TRUE
chr11	70362169	G	A	ENST00000253925	ENSG00000131626	PPFIA1	TRUE	TRUE
chr11	70362170	G	A	ENST00000253925	ENSG00000131626	PPFIA1	TRUE	TRUE
chr11	70362174	G	T	ENST00000253925	ENSG00000131626	PPFIA1	TRUE	TRUE
chr11	70362177	G	A	ENST00000253925	ENSG00000131626	PPFIA1	TRUE	FALSE
chr11	70362177	G	C	ENST00000253925	ENSG00000131626	PPFIA1	TRUE	FALSE
chr11	70362177	G	T	ENST00000253925	ENSG00000131626	PPFIA1	TRUE	FALSE
chr11	70362178	T	A	ENST00000253925	ENSG00000131626	PPFIA1	TRUE	FALSE
chr11	70362178	T	C	ENST00000253925	ENSG00000131626	PPFIA1	TRUE	FALSE
chr11	70362178	T	G	ENST00000253925	ENSG00000131626	PPFIA1	TRUE	FALSE
chr11	70362286	A	C	ENST00000253925	ENSG00000131626	PPFIA1	TRUE	FALSE
chr11	70362286	A	G	ENST00000253925	ENSG00000131626	PPFIA1	TRUE	FALSE
chr11	70362286	A	T	ENST00000253925	ENSG00000131626	PPFIA1	TRUE	FALSE
chr11	70362287	G	A	ENST00000253925	ENSG00000131626	PPFIA1	TRUE	FALSE
chr11	70362287	G	C	ENST00000253925	ENSG00000131626	PPFIA1	TRUE	FALSE
chr11	70362287	G	T	ENST00000253925	ENSG00000131626	PPFIA1	TRUE	FALSE
chr11	70362292	G	A	ENST00000253925	ENSG00000131626	PPFIA1	TRUE	TRUE
chr11	70362293	G	A	ENST00000253925	ENSG00000131626	PPFIA1	TRUE	TRUE
chr11	70362310	G	A	ENST00000253925	ENSG00000131626	PPFIA1	TRUE	TRUE
chr11	70362311	G	A	ENST00000253925	ENSG00000131626	PPFIA1	TRUE	TRUE
chr11	70362314	T	A	ENST00000253925	ENSG00000131626	PPFIA1	TRUE	TRUE
chr11	70362314	T	G	ENST00000253925	ENSG00000131626	PPFIA1	TRUE	TRUE
chr11	70362326	C	A	ENST00000253925	ENSG00000131626	PPFIA1	TRUE	TRUE
chr11	70362327	C	T	ENST00000253925	ENSG00000131626	PPFIA1	TRUE	TRUE
chr11	70362339	A	T	ENST00000253925	ENSG00000131626	PPFIA1	TRUE	TRUE
chr11	70362358	C	A	ENST00000253925	ENSG00000131626	PPFIA1	TRUE	TRUE
chr11	70362375	G	T	ENST00000253925	ENSG00000131626	PPFIA1	TRUE	TRUE
chr11	70362381	C	T	ENST00000253925	ENSG00000131626	PPFIA1	TRUE	TRUE
chr11	70362387	G	T	ENST00000253925	ENSG00000131626	PPFIA1	TRUE	TRUE
chr11	70362420	A	T	ENST00000253925	ENSG00000131626	PPFIA1	TRUE	TRUE
chr11	70362438	C	T	ENST00000253925	ENSG00000131626	PPFIA1	TRUE	TRUE
chr11	70362441	G	T	ENST00000253925	ENSG00000131626	PPFIA1	TRUE	TRUE
chr11	70362451	C	A	ENST00000253925	ENSG00000131626	PPFIA1	TRUE	TRUE
chr11	70362483	A	T	ENST00000253925	ENSG00000131626	PPFIA1	TRUE	TRUE
chr11	70362489	G	A	ENST00000253925	ENSG00000131626	PPFIA1	TRUE	FALSE
chr11	70362489	G	C	ENST00000253925	ENSG00000131626	PPFIA1	TRUE	FALSE
chr11	70362489	G	T	ENST00000253925	ENSG00000131626	PPFIA1	TRUE	FALSE
chr11	70362490	T	A	ENST00000253925	ENSG00000131626	PPFIA1	TRUE	FALSE
chr11	70362490	T	C	ENST00000253925	ENSG00000131626	PPFIA1	TRUE	FALSE
chr11	70362490	T	G	ENST00000253925	ENSG00000131626	PPFIA1	TRUE	FALSE
chr11	70372213	A	C	ENST00000253925	ENSG00000131626	PPFIA1	TRUE	FALSE
chr11	70372213	A	G	ENST00000253925	ENSG00000131626	PPFIA1	TRUE	FALSE
chr11	70372213	A	T	ENST00000253925	ENSG00000131626	PPFIA1	TRUE	FALSE
chr11	70372214	G	A	ENST00000253925	ENSG00000131626	PPFIA1	TRUE	FALSE
chr11	70372214	G	C	ENST00000253925	ENSG00000131626	PPFIA1	TRUE	FALSE
chr11	70372214	G	T	ENST00000253925	ENSG00000131626	PPFIA1	TRUE	FALSE
chr11	70372226	T	A	ENST00000253925	ENSG00000131626	PPFIA1	TRUE	TRUE
chr11	70372226	T	G	ENST00000253925	ENSG00000131626	PPFIA1	TRUE	TRUE
chr11	70372242	G	T	ENST00000253925	ENSG00000131626	PPFIA1	TRUE	TRUE
chr11	70372246	G	A	ENST00000253925	ENSG00000131626	PPFIA1	TRUE	TRUE
chr11	70372247	G	A	ENST00000253925	ENSG00000131626	PPFIA1	TRUE	TRUE
chr11	70372257	G	T	ENST00000253925	ENSG00000131626	PPFIA1	TRUE	TRUE
chr11	70372261	G	A	ENST00000253925	ENSG00000131626	PPFIA1	TRUE	TRUE
chr11	70372262	G	A	ENST00000253925	ENSG00000131626	PPFIA1	TRUE	TRUE
chr11	70372284	C	T	ENST00000253925	ENSG00000131626	PPFIA1	TRUE	TRUE
chr11	70372289	C	A	ENST00000253925	ENSG00000131626	PPFIA1	TRUE	TRUE
chr11	70372289	C	G	ENST00000253925	ENSG00000131626	PPFIA1	TRUE	TRUE
chr11	70372298	C	A	ENST00000253925	ENSG00000131626	PPFIA1	TRUE	TRUE
chr11	70372298	C	G	ENST00000253925	ENSG00000131626	PPFIA1	TRUE	TRUE
chr11	70372305	G	T	ENST00000253925	ENSG00000131626	PPFIA1	TRUE	TRUE
chr11	70372310	C	A	ENST00000253925	ENSG00000131626	PPFIA1	TRUE	TRUE
chr11	70372339	T	A	ENST00000253925	ENSG00000131626	PPFIA1	TRUE	TRUE
chr11	70372344	A	T	ENST00000253925	ENSG00000131626	PPFIA1	TRUE	TRUE
chr11	70372347	A	T	ENST00000253925	ENSG00000131626	PPFIA1	TRUE	TRUE
chr11	70372356	C	T	ENST00000253925	ENSG00000131626	PPFIA1	TRUE	TRUE
chr11	70372362	C	T	ENST00000253925	ENSG00000131626	PPFIA1	TRUE	TRUE
chr11	70372368	A	T	ENST00000253925	ENSG00000131626	PPFIA1	TRUE	TRUE
chr11	70372389	A	T	ENST00000253925	ENSG00000131626	PPFIA1	TRUE	TRUE
chr11	70372391	G	A	ENST00000253925	ENSG00000131626	PPFIA1	TRUE	FALSE
chr11	70372391	G	C	ENST00000253925	ENSG00000131626	PPFIA1	TRUE	FALSE
chr11	70372391	G	T	ENST00000253925	ENSG00000131626	PPFIA1	TRUE	FALSE
chr11	70372392	T	A	ENST00000253925	ENSG00000131626	PPFIA1	TRUE	FALSE
chr11	70372392	T	C	ENST00000253925	ENSG00000131626	PPFIA1	TRUE	FALSE
chr11	70372392	T	G	ENST00000253925	ENSG00000131626	PPFIA1	TRUE	FALSE
chr11	70372475	A	C	ENST00000253925	ENSG00000131626	PPFIA1	TRUE	FALSE
chr11	70372475	A	G	ENST00000253925	ENSG00000131626	PPFIA1	TRUE	FALSE
chr11	70372475	A	T	ENST00000253925	ENSG00000131626	PPFIA1	TRUE	FALSE
chr11	70372476	G	A	ENST00000253925	ENSG00000131626	PPFIA1	TRUE	FALSE
chr11	70372476	G	C	ENST00000253925	ENSG00000131626	PPFIA1	TRUE	FALSE
chr11	70372476	G	T	ENST00000253925	ENSG00000131626	PPFIA1	TRUE	FALSE
chr11	70372487	C	T	ENST00000253925	ENSG00000131626	PPFIA1	TRUE	TRUE
chr11	70372492	T	A	ENST00000253925	ENSG00000131626	PPFIA1	TRUE	TRUE
chr11	70372493	G	T	ENST00000253925	ENSG00000131626	PPFIA1	TRUE	TRUE
chr11	70372504	C	A	ENST00000253925	ENSG00000131626	PPFIA1	TRUE	TRUE
chr11	70372508	A	T	ENST00000253925	ENSG00000131626	PPFIA1	TRUE	TRUE
chr11	70372515	T	A	ENST00000253925	ENSG00000131626	PPFIA1	TRUE	TRUE
chr11	70372515	T	G	ENST00000253925	ENSG00000131626	PPFIA1	TRUE	TRUE
chr11	70372522	T	A	ENST00000253925	ENSG00000131626	PPFIA1	TRUE	TRUE
chr11	70372522	T	G	ENST00000253925	ENSG00000131626	PPFIA1	TRUE	TRUE
chr11	70372529	A	T	ENST00000253925	ENSG00000131626	PPFIA1	TRUE	TRUE
chr11	70372532	G	T	ENST00000253925	ENSG00000131626	PPFIA1	TRUE	TRUE
chr11	70372538	G	T	ENST00000253925	ENSG00000131626	PPFIA1	TRUE	TRUE
chr11	70372541	A	T	ENST00000253925	ENSG00000131626	PPFIA1	TRUE	TRUE
chr11	70372544	A	T	ENST00000253925	ENSG00000131626	PPFIA1	TRUE	TRUE
chr11	70372547	A	T	ENST00000253925	ENSG00000131626	PPFIA1	TRUE	TRUE
chr11	70372550	G	T	ENST00000253925	ENSG00000131626	PPFIA1	TRUE	TRUE
chr11	70372553	G	T	ENST00000253925	ENSG00000131626	PPFIA1	TRUE	TRUE
chr11	70372559	C	T	ENST00000253925	ENSG00000131626	PPFIA1	TRUE	TRUE
chr11	70372565	G	T	ENST00000253925	ENSG00000131626	PPFIA1	TRUE	TRUE
chr11	70372571	A	T	ENST00000253925	ENSG00000131626	PPFIA1	TRUE	TRUE
chr11	70372575	G	A	ENST00000253925	ENSG00000131626	PPFIA1	TRUE	FALSE
chr11	70372575	G	C	ENST00000253925	ENSG00000131626	PPFIA1	TRUE	FALSE
chr11	70372575	G	T	ENST00000253925	ENSG00000131626	PPFIA1	TRUE	FALSE
chr11	70372576	T	A	ENST00000253925	ENSG00000131626	PPFIA1	TRUE	FALSE
chr11	70372576	T	C	ENST00000253925	ENSG00000131626	PPFIA1	FALSE	FALSE
chr11	70372576	T	G	ENST00000253925	ENSG00000131626	PPFIA1	TRUE	FALSE
chr11	70374916	A	C	ENST00000253925	ENSG00000131626	PPFIA1	TRUE	FALSE
chr11	70374916	A	G	ENST00000253925	ENSG00000131626	PPFIA1	TRUE	FALSE
chr11	70374916	A	T	ENST00000253925	ENSG00000131626	PPFIA1	TRUE	FALSE
chr11	70374917	G	A	ENST00000253925	ENSG00000131626	PPFIA1	TRUE	FALSE
chr11	70374917	G	C	ENST00000253925	ENSG00000131626	PPFIA1	TRUE	FALSE
chr11	70374917	G	T	ENST00000253925	ENSG00000131626	PPFIA1	TRUE	FALSE
chr11	70374930	G	A	ENST00000253925	ENSG00000131626	PPFIA1	TRUE	TRUE
chr11	70374931	G	A	ENST00000253925	ENSG00000131626	PPFIA1	TRUE	TRUE
chr11	70374941	C	T	ENST00000253925	ENSG00000131626	PPFIA1	TRUE	TRUE
chr11	70374954	G	A	ENST00000253925	ENSG00000131626	PPFIA1	TRUE	TRUE
chr11	70374955	G	A	ENST00000253925	ENSG00000131626	PPFIA1	TRUE	TRUE
chr11	70374963	C	A	ENST00000253925	ENSG00000131626	PPFIA1	TRUE	TRUE
chr11	70374963	C	G	ENST00000253925	ENSG00000131626	PPFIA1	TRUE	TRUE
chr11	70374974	A	T	ENST00000253925	ENSG00000131626	PPFIA1	TRUE	TRUE
chr11	70374977	G	T	ENST00000253925	ENSG00000131626	PPFIA1	TRUE	TRUE
chr11	70374982	T	A	ENST00000253925	ENSG00000131626	PPFIA1	TRUE	TRUE
chr11	70374982	T	G	ENST00000253925	ENSG00000131626	PPFIA1	TRUE	TRUE
chr11	70374998	G	T	ENST00000253925	ENSG00000131626	PPFIA1	TRUE	TRUE
chr11	70375013	G	T	ENST00000253925	ENSG00000131626	PPFIA1	TRUE	TRUE
chr11	70375029	T	A	ENST00000253925	ENSG00000131626	PPFIA1	TRUE	TRUE
chr11	70375029	T	G	ENST00000253925	ENSG00000131626	PPFIA1	TRUE	TRUE
chr11	70375034	G	T	ENST00000253925	ENSG00000131626	PPFIA1	TRUE	TRUE
chr11	70375068	T	A	ENST00000253925	ENSG00000131626	PPFIA1	TRUE	TRUE
chr11	70375068	T	G	ENST00000253925	ENSG00000131626	PPFIA1	TRUE	TRUE
chr11	70375070	C	T	ENST00000253925	ENSG00000131626	PPFIA1	TRUE	TRUE
chr11	70375082	C	T	ENST00000253925	ENSG00000131626	PPFIA1	TRUE	TRUE
chr11	70375091	C	T	ENST00000253925	ENSG00000131626	PPFIA1	TRUE	TRUE
chr11	70375094	G	A	ENST00000253925	ENSG00000131626	PPFIA1	TRUE	FALSE
chr11	70375094	G	C	ENST00000253925	ENSG00000131626	PPFIA1	TRUE	FALSE
chr11	70375094	G	T	ENST00000253925	ENSG00000131626	PPFIA1	TRUE	FALSE
chr11	70375095	T	A	ENST00000253925	ENSG00000131626	PPFIA1	TRUE	FALSE
chr11	70375095	T	C	ENST00000253925	ENSG00000131626	PPFIA1	TRUE	FALSE
chr11	70375095	T	G	ENST00000253925	ENSG00000131626	PPFIA1	TRUE	FALSE
chr11	70376530	A	C	ENST00000253925	ENSG00000131626	PPFIA1	TRUE	FALSE
chr11	70376530	A	G	ENST00000253925	ENSG00000131626	PPFIA1	TRUE	FALSE
chr11	70376530	A	T	ENST00000253925	ENSG00000131626	PPFIA1	TRUE	FALSE
chr11	70376531	G	A	ENST00000253925	ENSG00000131626	PPFIA1	TRUE	FALSE
chr11	70376531	G	C	ENST00000253925	ENSG00000131626	PPFIA1	TRUE	FALSE
chr11	70376531	G	T	ENST00000253925	ENSG00000131626	PPFIA1	TRUE	FALSE
chr11	70376545	T	A	ENST00000253925	ENSG00000131626	PPFIA1	TRUE	TRUE
chr11	70376547	G	T	ENST00000253925	ENSG00000131626	PPFIA1	TRUE	TRUE
chr11	70376550	A	T	ENST00000253925	ENSG00000131626	PPFIA1	TRUE	TRUE
chr11	70376553	G	T	ENST00000253925	ENSG00000131626	PPFIA1	TRUE	TRUE
chr11	70376569	T	A	ENST00000253925	ENSG00000131626	PPFIA1	TRUE	TRUE
chr11	70376586	A	T	ENST00000253925	ENSG00000131626	PPFIA1	TRUE	TRUE
chr11	70376598	G	T	ENST00000253925	ENSG00000131626	PPFIA1	TRUE	TRUE
chr11	70376601	G	A	ENST00000253925	ENSG00000131626	PPFIA1	TRUE	FALSE
chr11	70376601	G	C	ENST00000253925	ENSG00000131626	PPFIA1	TRUE	FALSE
chr11	70376601	G	T	ENST00000253925	ENSG00000131626	PPFIA1	TRUE	FALSE
chr11	70376602	T	A	ENST00000253925	ENSG00000131626	PPFIA1	TRUE	FALSE
chr11	70376602	T	C	ENST00000253925	ENSG00000131626	PPFIA1	TRUE	FALSE
chr11	70376602	T	G	ENST00000253925	ENSG00000131626	PPFIA1	TRUE	FALSE
chr11	70378028	A	C	ENST00000253925	ENSG00000131626	PPFIA1	TRUE	FALSE
chr11	70378028	A	G	ENST00000253925	ENSG00000131626	PPFIA1	TRUE	FALSE
chr11	70378028	A	T	ENST00000253925	ENSG00000131626	PPFIA1	TRUE	FALSE
chr11	70378029	G	A	ENST00000253925	ENSG00000131626	PPFIA1	TRUE	FALSE
chr11	70378029	G	C	ENST00000253925	ENSG00000131626	PPFIA1	TRUE	FALSE
chr11	70378029	G	T	ENST00000253925	ENSG00000131626	PPFIA1	TRUE	FALSE
chr11	70378039	A	T	ENST00000253925	ENSG00000131626	PPFIA1
chr11	70378051	A	T	ENST00000253925	ENSG00000131626	PPFIA1
chr11	70378061	C	A	ENST00000253925	ENSG00000131626	PPFIA1
chr11	70378061	C	G	ENST00000253925	ENSG00000131626	PPFIA1
chr11	70378064	G	A	ENST00000253925	ENSG00000131626	PPFIA1
chr11	70378065	G	A	ENST00000253925	ENSG00000131626	PPFIA1
chr11	70378066	A	T	ENST00000253925	ENSG00000131626	PPFIA1
chr11	70378069	A	T	ENST00000253925	ENSG00000131626	PPFIA1
chr11	70378072	A	T	ENST00000253925	ENSG00000131626	PPFIA1
chr11	70378078	A	T	ENST00000253925	ENSG00000131626	PPFIA1
chr11	70378084	A	T	ENST00000253925	ENSG00000131626	PPFIA1
chr11	70378100	T	A	ENST00000253925	ENSG00000131626	PPFIA1	TRUE	TRUE
chr11	70378100	T	G	ENST00000253925	ENSG00000131626	PPFIA1	TRUE	TRUE
chr11	70378112	C	A	ENST00000253925	ENSG00000131626	PPFIA1	TRUE	TRUE
chr11	70378112	C	G	ENST00000253925	ENSG00000131626	PPFIA1	TRUE	TRUE
chr11	70378117	G	T	ENST00000253925	ENSG00000131626	PPFIA1	TRUE	TRUE
chr11	70378171	C	T	ENST00000253925	ENSG00000131626	PPFIA1	FALSE	FALSE
chr11	70378177	A	T	ENST00000253925	ENSG00000131626	PPFIA1	FALSE	FALSE
chr11	70378180	A	T	ENST00000253925	ENSG00000131626	PPFIA1	FALSE	FALSE
chr11	70378186	C	T	ENST00000253925	ENSG00000131626	PPFIA1	FALSE	FALSE
chr11	70378196	G	A	ENST00000253925	ENSG00000131626	PPFIA1	TRUE	FALSE
chr11	70378196	G	C	ENST00000253925	ENSG00000131626	PPFIA1	TRUE	FALSE
chr11	70378196	G	T	ENST00000253925	ENSG00000131626	PPFIA1	TRUE	FALSE
chr11	70378197	T	A	ENST00000253925	ENSG00000131626	PPFIA1	TRUE	FALSE
chr11	70378197	T	C	ENST00000253925	ENSG00000131626	PPFIA1	TRUE	FALSE
chr11	70378197	T	G	ENST00000253925	ENSG00000131626	PPFIA1	TRUE	FALSE
chr11	70382086	A	C	ENST00000253925	ENSG00000131626	PPFIA1	FALSE	FALSE
chr11	70382086	A	G	ENST00000253925	ENSG00000131626	PPFIA1	FALSE	FALSE
chr11	70382086	A	T	ENST00000253925	ENSG00000131626	PPFIA1	FALSE	FALSE
chr11	70382087	G	A	ENST00000253925	ENSG00000131626	PPFIA1	FALSE	FALSE
chr11	70382087	G	C	ENST00000253925	ENSG00000131626	PPFIA1	FALSE	FALSE
chr11	70382087	G	T	ENST00000253925	ENSG00000131626	PPFIA1	FALSE	FALSE
chr11	70382097	C	A	ENST00000253925	ENSG00000131626	PPFIA1	FALSE	FALSE
chr11	70382097	C	G	ENST00000253925	ENSG00000131626	PPFIA1	FALSE	FALSE
chr11	70382099	G	T	ENST00000253925	ENSG00000131626	PPFIA1	FALSE	FALSE
chr11	70382105	C	T	ENST00000253925	ENSG00000131626	PPFIA1	FALSE	FALSE
chr11	70382112	T	A	ENST00000253925	ENSG00000131626	PPFIA1	FALSE	FALSE
chr11	70382137	C	A	ENST00000253925	ENSG00000131626	PPFIA1	FALSE	FALSE
chr11	70382137	C	G	ENST00000253925	ENSG00000131626	PPFIA1	FALSE	FALSE
chr11	70382143	C	A	ENST00000253925	ENSG00000131626	PPFIA1	FALSE	FALSE
chr11	70382159	G	A	ENST00000253925	ENSG00000131626	PPFIA1	FALSE	FALSE
chr11	70382159	G	C	ENST00000253925	ENSG00000131626	PPFIA1	FALSE	FALSE
chr11	70382159	G	T	ENST00000253925	ENSG00000131626	PPFIA1	FALSE	FALSE
chr11	70382160	T	A	ENST00000253925	ENSG00000131626	PPFIA1	FALSE	FALSE
chr11	70382160	T	C	ENST00000253925	ENSG00000131626	PPFIA1	FALSE	FALSE
chr11	70382160	T	G	ENST00000253925	ENSG00000131626	PPFIA1	FALSE	FALSE
chr11	70383001	A	C	ENST00000253925	ENSG00000131626	PPFIA1	TRUE	FALSE
chr11	70383001	A	G	ENST00000253925	ENSG00000131626	PPFIA1	TRUE	FALSE
chr11	70383001	A	T	ENST00000253925	ENSG00000131626	PPFIA1	TRUE	FALSE
chr11	70383002	G	A	ENST00000253925	ENSG00000131626	PPFIA1	TRUE	FALSE
chr11	70383002	G	C	ENST00000253925	ENSG00000131626	PPFIA1	TRUE	FALSE
chr11	70383002	G	T	ENST00000253925	ENSG00000131626	PPFIA1	TRUE	FALSE
chr11	70398615	G	A	ENST00000301843	ENSG00000085733	CTTN	FALSE	FALSE
chr11	70398615	G	C	ENST00000301843	ENSG00000085733	CTTN	FALSE	FALSE
chr11	70398615	G	T	ENST00000301843	ENSG00000085733	CTTN	FALSE	FALSE
chr11	70398616	T	A	ENST00000301843	ENSG00000085733	CTTN	FALSE	FALSE
chr11	70398616	T	C	ENST00000301843	ENSG00000085733	CTTN	FALSE	FALSE
chr11	70398616	T	G	ENST00000301843	ENSG00000085733	CTTN	FALSE	FALSE
chr11	70405263	A	C	ENST00000301843	ENSG00000085733	CTTN	TRUE	FALSE
chr11	70405263	A	G	ENST00000301843	ENSG00000085733	CTTN	TRUE	FALSE
chr11	70405263	A	T	ENST00000301843	ENSG00000085733	CTTN	TRUE	FALSE
chr11	70405264	G	A	ENST00000301843	ENSG00000085733	CTTN	TRUE	FALSE
chr11	70405264	G	C	ENST00000301843	ENSG00000085733	CTTN	TRUE	FALSE
chr11	70405264	G	T	ENST00000301843	ENSG00000085733	CTTN	TRUE	FALSE
chr11	70405362	G	A	ENST00000301843	ENSG00000085733	CTTN	TRUE	FALSE
chr11	70405362	G	C	ENST00000301843	ENSG00000085733	CTTN	TRUE	FALSE
chr11	70405362	G	T	ENST00000301843	ENSG00000085733	CTTN	TRUE	FALSE
chr11	70405363	T	A	ENST00000301843	ENSG00000085733	CTTN	TRUE	FALSE
chr11	70405363	T	C	ENST00000301843	ENSG00000085733	CTTN	TRUE	FALSE
chr11	70405363	T	G	ENST00000301843	ENSG00000085733	CTTN	TRUE	FALSE
chr11	70407296	A	C	ENST00000301843	ENSG00000085733	CTTN	TRUE	FALSE
chr11	70407296	A	G	ENST00000301843	ENSG00000085733	CTTN	TRUE	FALSE
chr11	70407296	A	T	ENST00000301843	ENSG00000085733	CTTN	TRUE	FALSE
chr11	70407297	G	A	ENST00000301843	ENSG00000085733	CTTN	TRUE	FALSE
chr11	70407297	G	C	ENST00000301843	ENSG00000085733	CTTN	TRUE	FALSE
chr11	70407297	G	T	ENST00000301843	ENSG00000085733	CTTN	TRUE	FALSE
chr11	70407302	G	A	ENST00000301843	ENSG00000085733	CTTN	FALSE	FALSE
chr11	70407303	G	A	ENST00000301843	ENSG00000085733	CTTN	FALSE	FALSE
chr11	70407304	A	T	ENST00000301843	ENSG00000085733	CTTN	FALSE	FALSE
chr11	70407311	C	A	ENST00000301843	ENSG00000085733	CTTN	FALSE	FALSE
chr11	70407311	C	G	ENST00000301843	ENSG00000085733	CTTN	FALSE	FALSE
chr11	70407337	C	T	ENST00000301843	ENSG00000085733	CTTN	FALSE	FALSE
chr11	70407362	G	A	ENST00000301843	ENSG00000085733	CTTN	TRUE	FALSE
chr11	70407363	G	A	ENST00000301843	ENSG00000085733	CTTN	TRUE	FALSE
chr11	70407364	G	T	ENST00000301843	ENSG00000085733	CTTN	TRUE	FALSE
chr11	70407385	G	A	ENST00000301843	ENSG00000085733	CTTN	TRUE	FALSE
chr11	70407385	G	C	ENST00000301843	ENSG00000085733	CTTN	TRUE	FALSE
chr11	70407385	G	T	ENST00000301843	ENSG00000085733	CTTN	TRUE	FALSE
chr11	70407386	T	A	ENST00000301843	ENSG00000085733	CTTN	TRUE	FALSE
chr11	70407386	T	C	ENST00000301843	ENSG00000085733	CTTN	TRUE	FALSE
chr11	70407386	T	G	ENST00000301843	ENSG00000085733	CTTN	TRUE	FALSE
chr11	70407516	A	C	ENST00000301843	ENSG00000085733	CTTN	TRUE	TRUE
chr11	70407516	A	G	ENST00000301843	ENSG00000085733	CTTN	TRUE	FALSE
chr11	70407516	A	T	ENST00000301843	ENSG00000085733	CTTN	TRUE	TRUE
chr11	70407517	G	A	ENST00000301843	ENSG00000085733	CTTN	TRUE	TRUE
chr11	70407517	G	C	ENST00000301843	ENSG00000085733	CTTN	TRUE	TRUE
chr11	70407517	G	T	ENST00000301843	ENSG00000085733	CTTN	TRUE	TRUE
chr11	70407530	G	T	ENST00000301843	ENSG00000085733	CTTN	TRUE	TRUE
chr11	70407533	A	T	ENST00000301843	ENSG00000085733	CTTN	TRUE	TRUE
chr11	70407536	G	T	ENST00000301843	ENSG00000085733	CTTN	TRUE	TRUE
chr11	70407539	C	T	ENST00000301843	ENSG00000085733	CTTN	TRUE	TRUE
chr11	70407542	A	T	ENST00000301843	ENSG00000085733	CTTN	TRUE	TRUE
chr11	70407546	G	A	ENST00000301843	ENSG00000085733	CTTN	TRUE	TRUE
chr11	70407547	G	A	ENST00000301843	ENSG00000085733	CTTN	TRUE	TRUE
chr11	70407554	A	T	ENST00000301843	ENSG00000085733	CTTN	TRUE	TRUE
chr11	70407563	C	T	ENST00000301843	ENSG00000085733	CTTN	TRUE	TRUE
chr11	70407578	C	T	ENST00000301843	ENSG00000085733	CTTN	TRUE	TRUE
chr11	70407581	G	T	ENST00000301843	ENSG00000085733	CTTN	TRUE	TRUE
chr11	70407592	G	A	ENST00000301843	ENSG00000085733	CTTN	TRUE	FALSE
chr11	70407592	G	C	ENST00000301843	ENSG00000085733	CTTN	TRUE	FALSE
chr11	70407592	G	T	ENST00000301843	ENSG00000085733	CTTN	TRUE	FALSE
chr11	70407593	T	A	ENST00000301843	ENSG00000085733	CTTN	TRUE	FALSE
chr11	70407593	T	C	ENST00000301843	ENSG00000085733	CTTN	TRUE	FALSE
chr11	70407593	T	G	ENST00000301843	ENSG00000085733	CTTN	TRUE	FALSE
chr11	70409829	A	C	ENST00000301843	ENSG00000085733	CTTN	TRUE	FALSE
chr11	70409829	A	G	ENST00000301843	ENSG00000085733	CTTN	TRUE	FALSE
chr11	70409829	A	T	ENST00000301843	ENSG00000085733	CTTN	TRUE	FALSE
chr11	70409830	G	A	ENST00000301843	ENSG00000085733	CTTN	TRUE	FALSE
chr11	70409830	G	C	ENST00000301843	ENSG00000085733	CTTN	TRUE	FALSE
chr11	70409830	G	T	ENST00000301843	ENSG00000085733	CTTN	TRUE	FALSE
chr11	70409838	A	T	ENST00000301843	ENSG00000085733	CTTN	TRUE	TRUE
chr11	70409847	G	T	ENST00000301843	ENSG00000085733	CTTN	TRUE	TRUE
chr11	70409859	C	T	ENST00000301843	ENSG00000085733	CTTN	TRUE	TRUE
chr11	70409862	G	T	ENST00000301843	ENSG00000085733	CTTN	TRUE	TRUE
chr11	70409868	C	T	ENST00000301843	ENSG00000085733	CTTN	TRUE	TRUE
chr11	70409877	A	T	ENST00000301843	ENSG00000085733	CTTN	TRUE	TRUE
chr11	70409880	G	T	ENST00000301843	ENSG00000085733	CTTN	TRUE	TRUE
chr11	70409883	A	T	ENST00000301843	ENSG00000085733	CTTN	TRUE	TRUE
chr11	70409886	G	T	ENST00000301843	ENSG00000085733	CTTN	TRUE	TRUE
chr11	70409892	G	T	ENST00000301843	ENSG00000085733	CTTN	TRUE	TRUE
chr11	70409898	G	T	ENST00000301843	ENSG00000085733	CTTN	TRUE	TRUE
chr11	70409904	A	T	ENST00000301843	ENSG00000085733	CTTN	TRUE	TRUE
chr11	70409921	T	A	ENST00000301843	ENSG00000085733	CTTN	TRUE	TRUE
chr11	70409921	T	G	ENST00000301843	ENSG00000085733	CTTN	TRUE	TRUE
chr11	70409922	G	T	ENST00000301843	ENSG00000085733	CTTN	TRUE	TRUE
chr11	70409928	A	T	ENST00000301843	ENSG00000085733	CTTN	TRUE	TRUE
chr11	70409940	G	T	ENST00000301843	ENSG00000085733	CTTN	TRUE	TRUE
chr11	70409943	C	T	ENST00000301843	ENSG00000085733	CTTN	TRUE	TRUE
chr11	70409949	C	T	ENST00000301843	ENSG00000085733	CTTN	TRUE	TRUE
chr11	70409958	A	T	ENST00000301843	ENSG00000085733	CTTN	TRUE	TRUE
chr11	70409961	G	A	ENST00000301843	ENSG00000085733	CTTN	TRUE	FALSE
chr11	70409961	G	C	ENST00000301843	ENSG00000085733	CTTN	TRUE	FALSE
chr11	70409961	G	T	ENST00000301843	ENSG00000085733	CTTN	TRUE	FALSE
chr11	70409962	T	A	ENST00000301843	ENSG00000085733	CTTN	TRUE	FALSE
chr11	70409962	T	C	ENST00000301843	ENSG00000085733	CTTN	FALSE	FALSE
chr11	70409962	T	G	ENST00000301843	ENSG00000085733	CTTN	TRUE	FALSE
chr11	70414540	A	C	ENST00000301843	ENSG00000085733	CTTN	TRUE	FALSE
chr11	70414540	A	G	ENST00000301843	ENSG00000085733	CTTN	TRUE	FALSE
chr11	70414540	A	T	ENST00000301843	ENSG00000085733	CTTN	TRUE	FALSE
chr11	70414541	G	A	ENST00000301843	ENSG00000085733	CTTN	TRUE	FALSE
chr11	70414541	G	C	ENST00000301843	ENSG00000085733	CTTN	TRUE	FALSE
chr11	70414541	G	T	ENST00000301843	ENSG00000085733	CTTN	TRUE	FALSE
chr11	70414543	C	A	ENST00000301843	ENSG00000085733	CTTN	TRUE	TRUE
chr11	70414543	C	G	ENST00000301843	ENSG00000085733	CTTN	TRUE	TRUE
chr11	70414557	G	T	ENST00000301843	ENSG00000085733	CTTN	TRUE	TRUE
chr11	70414562	T	A	ENST00000301843	ENSG00000085733	CTTN	TRUE	TRUE
chr11	70414562	T	G	ENST00000301843	ENSG00000085733	CTTN	TRUE	TRUE
chr11	70414563	C	T	ENST00000301843	ENSG00000085733	CTTN	TRUE	TRUE
chr11	70414567	C	A	ENST00000301843	ENSG00000085733	CTTN	TRUE	TRUE
chr11	70414569	A	T	ENST00000301843	ENSG00000085733	CTTN	TRUE	TRUE
chr11	70414578	A	T	ENST00000301843	ENSG00000085733	CTTN	TRUE	TRUE
chr11	70414586	C	A	ENST00000301843	ENSG00000085733	CTTN	TRUE	TRUE
chr11	70414588	C	A	ENST00000301843	ENSG00000085733	CTTN	TRUE	TRUE
chr11	70414590	C	T	ENST00000301843	ENSG00000085733	CTTN	TRUE	TRUE
chr11	70414600	C	A	ENST00000301843	ENSG00000085733	CTTN	TRUE	TRUE
chr11	70414614	G	T	ENST00000301843	ENSG00000085733	CTTN	TRUE	TRUE
chr11	70414620	A	T	ENST00000301843	ENSG00000085733	CTTN	TRUE	TRUE
chr11	70414632	C	T	ENST00000301843	ENSG00000085733	CTTN	TRUE	TRUE
chr11	70414641	A	T	ENST00000301843	ENSG00000085733	CTTN	TRUE	TRUE
chr11	70414650	C	T	ENST00000301843	ENSG00000085733	CTTN	TRUE	TRUE
chr11	70414653	G	A	ENST00000301843	ENSG00000085733	CTTN	TRUE	FALSE
chr11	70414653	G	C	ENST00000301843	ENSG00000085733	CTTN	TRUE	FALSE
chr11	70414653	G	T	ENST00000301843	ENSG00000085733	CTTN	TRUE	FALSE
chr11	70414654	T	A	ENST00000301843	ENSG00000085733	CTTN	TRUE	FALSE
chr11	70414654	T	C	ENST00000301843	ENSG00000085733	CTTN	FALSE	FALSE
chr11	70414654	T	G	ENST00000301843	ENSG00000085733	CTTN	TRUE	FALSE
chr11	70415661	A	C	ENST00000301843	ENSG00000085733	CTTN	FALSE	FALSE
chr11	70415661	A	G	ENST00000301843	ENSG00000085733	CTTN	FALSE	FALSE
chr11	70415661	A	T	ENST00000301843	ENSG00000085733	CTTN	TRUE	FALSE
chr11	70415662	G	A	ENST00000301843	ENSG00000085733	CTTN	FALSE	FALSE
chr11	70415662	G	C	ENST00000301843	ENSG00000085733	CTTN	FALSE	FALSE
chr11	70415662	G	T	ENST00000301843	ENSG00000085733	CTTN	FALSE	FALSE
chr11	70415678	G	T	ENST00000301843	ENSG00000085733	CTTN	TRUE	TRUE
chr11	70415683	C	A	ENST00000301843	ENSG00000085733	CTTN	TRUE	TRUE
chr11	70415683	C	G	ENST00000301843	ENSG00000085733	CTTN	TRUE	TRUE
chr11	70415684	C	T	ENST00000301843	ENSG00000085733	CTTN	TRUE	TRUE
chr11	70415690	A	T	ENST00000301843	ENSG00000085733	CTTN	TRUE	TRUE
chr11	70415696	G	T	ENST00000301843	ENSG00000085733	CTTN	TRUE	TRUE
chr11	70415699	A	T	ENST00000301843	ENSG00000085733	CTTN	TRUE	TRUE
chr11	70415711	C	T	ENST00000301843	ENSG00000085733	CTTN	TRUE	TRUE
chr11	70415714	A	T	ENST00000301843	ENSG00000085733	CTTN	TRUE	TRUE
chr11	70415718	G	A	ENST00000301843	ENSG00000085733	CTTN	FALSE	FALSE
chr11	70415718	G	C	ENST00000301843	ENSG00000085733	CTTN	FALSE	FALSE
chr11	70415718	G	T	ENST00000301843	ENSG00000085733	CTTN	FALSE	FALSE
chr11	70415719	T	A	ENST00000301843	ENSG00000085733	CTTN	FALSE	FALSE
chr11	70415719	T	C	ENST00000301843	ENSG00000085733	CTTN	FALSE	FALSE
chr11	70415719	T	G	ENST00000301843	ENSG00000085733	CTTN	FALSE	FALSE
chr11	70417011	A	C	ENST00000301843	ENSG00000085733	CTTN	TRUE	TRUE
chr11	70417011	A	G	ENST00000301843	ENSG00000085733	CTTN	TRUE	TRUE
chr11	70417011	A	T	ENST00000301843	ENSG00000085733	CTTN	TRUE	TRUE
chr11	70417012	G	A	ENST00000301843	ENSG00000085733	CTTN	TRUE	TRUE
chr11	70417012	G	C	ENST00000301843	ENSG00000085733	CTTN	TRUE	TRUE
chr11	70417012	G	T	ENST00000301843	ENSG00000085733	CTTN	TRUE	TRUE
chr11	70417017	C	A	ENST00000301843	ENSG00000085733	CTTN	TRUE	TRUE
chr11	70417017	C	G	ENST00000301843	ENSG00000085733	CTTN	TRUE	TRUE
chr11	70417036	A	T	ENST00000301843	ENSG00000085733	CTTN	TRUE	TRUE
chr11	70417041	T	A	ENST00000301843	ENSG00000085733	CTTN	TRUE	TRUE
chr11	70417041	T	G	ENST00000301843	ENSG00000085733	CTTN	TRUE	TRUE
chr11	70417048	C	T	ENST00000301843	ENSG00000085733	CTTN	TRUE	TRUE
chr11	70417057	C	T	ENST00000301843	ENSG00000085733	CTTN	TRUE	TRUE
chr11	70417066	A	T	ENST00000301843	ENSG00000085733	CTTN	TRUE	TRUE
chr11	70417089	C	A	ENST00000301843	ENSG00000085733	CTTN	TRUE	TRUE
chr11	70417089	C	G	ENST00000301843	ENSG00000085733	CTTN	TRUE	TRUE
chr11	70417090	C	T	ENST00000301843	ENSG00000085733	CTTN	TRUE	TRUE
chr11	70417096	A	T	ENST00000301843	ENSG00000085733	CTTN	TRUE	TRUE
chr11	70417102	G	T	ENST00000301843	ENSG00000085733	CTTN	TRUE	TRUE
chr11	70417105	A	T	ENST00000301843	ENSG00000085733	CTTN	TRUE	TRUE
chr11	70417111	G	T	ENST00000301843	ENSG00000085733	CTTN	TRUE	TRUE
chr11	70417115	C	A	ENST00000301843	ENSG00000085733	CTTN	TRUE	TRUE
chr11	70417115	C	G	ENST00000301843	ENSG00000085733	CTTN	TRUE	TRUE
chr11	70417117	C	T	ENST00000301843	ENSG00000085733	CTTN	TRUE	TRUE
chr11	70417120	A	T	ENST00000301843	ENSG00000085733	CTTN	TRUE	TRUE
chr11	70417124	G	A	ENST00000301843	ENSG00000085733	CTTN	TRUE	FALSE
chr11	70417124	G	C	ENST00000301843	ENSG00000085733	CTTN	TRUE	FALSE
chr11	70417124	G	T	ENST00000301843	ENSG00000085733	CTTN	TRUE	FALSE
chr11	70417125	T	A	ENST00000301843	ENSG00000085733	CTTN	TRUE	FALSE
chr11	70417125	T	C	ENST00000301843	ENSG00000085733	CTTN	TRUE	FALSE
chr11	70417125	T	G	ENST00000301843	ENSG00000085733	CTTN	TRUE	FALSE
chr11	70419744	A	C	ENST00000301843	ENSG00000085733	CTTN	TRUE	TRUE
chr11	70419744	A	G	ENST00000301843	ENSG00000085733	CTTN	TRUE	TRUE
chr11	70419744	A	T	ENST00000301843	ENSG00000085733	CTTN	TRUE	TRUE
chr11	70419745	G	A	ENST00000301843	ENSG00000085733	CTTN	TRUE	TRUE
chr11	70419745	G	C	ENST00000301843	ENSG00000085733	CTTN	TRUE	TRUE
chr11	70419745	G	T	ENST00000301843	ENSG00000085733	CTTN	TRUE	TRUE
chr11	70419750	C	A	ENST00000301843	ENSG00000085733	CTTN	TRUE	TRUE
chr11	70419750	C	G	ENST00000301843	ENSG00000085733	CTTN	TRUE	TRUE
chr11	70419754	A	T	ENST00000301843	ENSG00000085733	CTTN	TRUE	TRUE
chr11	70419769	A	T	ENST00000301843	ENSG00000085733	CTTN	TRUE	TRUE
chr11	70419774	C	A	ENST00000301843	ENSG00000085733	CTTN	TRUE	TRUE
chr11	70419774	C	G	ENST00000301843	ENSG00000085733	CTTN	TRUE	TRUE
chr11	70419784	A	T	ENST00000301843	ENSG00000085733	CTTN	TRUE	TRUE
chr11	70419790	A	T	ENST00000301843	ENSG00000085733	CTTN	TRUE	TRUE
chr11	70419799	A	T	ENST00000301843	ENSG00000085733	CTTN	TRUE	TRUE
chr11	70419817	G	T	ENST00000301843	ENSG00000085733	CTTN	TRUE	TRUE
chr11	70419822	T	A	ENST00000301843	ENSG00000085733	CTTN	TRUE	TRUE
chr11	70419822	T	G	ENST00000301843	ENSG00000085733	CTTN	TRUE	TRUE
chr11	70419823	C	T	ENST00000301843	ENSG00000085733	CTTN	TRUE	TRUE
chr11	70419829	A	T	ENST00000301843	ENSG00000085733	CTTN	TRUE	TRUE
chr11	70419835	G	T	ENST00000301843	ENSG00000085733	CTTN	TRUE	TRUE
chr11	70419838	A	T	ENST00000301843	ENSG00000085733	CTTN	TRUE	TRUE
chr11	70419844	G	T	ENST00000301843	ENSG00000085733	CTTN	TRUE	TRUE
chr11	70419850	C	T	ENST00000301843	ENSG00000085733	CTTN	TRUE	TRUE
chr11	70419853	A	T	ENST00000301843	ENSG00000085733	CTTN	TRUE	TRUE
chr11	70419857	G	A	ENST00000301843	ENSG00000085733	CTTN	TRUE	FALSE
chr11	70419857	G	C	ENST00000301843	ENSG00000085733	CTTN	TRUE	FALSE
chr11	70419857	G	T	ENST00000301843	ENSG00000085733	CTTN	TRUE	FALSE
chr11	70419858	T	A	ENST00000301843	ENSG00000085733	CTTN	TRUE	FALSE
chr11	70419858	T	C	ENST00000301843	ENSG00000085733	CTTN	TRUE	FALSE
chr11	70419858	T	G	ENST00000301843	ENSG00000085733	CTTN	TRUE	FALSE
chr11	70420398	A	C	ENST00000301843	ENSG00000085733	CTTN	FALSE	FALSE
chr11	70420398	A	G	ENST00000301843	ENSG00000085733	CTTN	FALSE	FALSE
chr11	70420398	A	T	ENST00000301843	ENSG00000085733	CTTN	FALSE	FALSE
chr11	70420399	G	A	ENST00000301843	ENSG00000085733	CTTN	FALSE	FALSE
chr11	70420399	G	C	ENST00000301843	ENSG00000085733	CTTN	FALSE	FALSE
chr11	70420399	G	T	ENST00000301843	ENSG00000085733	CTTN	FALSE	FALSE
chr11	70420404	T	A	ENST00000301843	ENSG00000085733	CTTN	TRUE	TRUE
chr11	70420404	T	G	ENST00000301843	ENSG00000085733	CTTN	TRUE	TRUE
chr11	70420408	A	T	ENST00000301843	ENSG00000085733	CTTN	TRUE	TRUE
chr11	70420417	G	T	ENST00000301843	ENSG00000085733	CTTN	TRUE	TRUE
chr11	70420420	G	T	ENST00000301843	ENSG00000085733	CTTN	TRUE	TRUE
chr11	70420423	A	T	ENST00000301843	ENSG00000085733	CTTN	TRUE	TRUE
chr11	70420435	C	T	ENST00000301843	ENSG00000085733	CTTN	TRUE	TRUE
chr11	70420444	A	T	ENST00000301843	ENSG00000085733	CTTN	TRUE	TRUE
chr11	70420447	C	T	ENST00000301843	ENSG00000085733	CTTN	TRUE	TRUE
chr11	70420453	A	T	ENST00000301843	ENSG00000085733	CTTN	TRUE	TRUE
chr11	70420458	T	A	ENST00000301843	ENSG00000085733	CTTN	TRUE	TRUE
chr11	70420469	G	A	ENST00000301843	ENSG00000085733	CTTN	TRUE	TRUE
chr11	70420470	G	A	ENST00000301843	ENSG00000085733	CTTN	TRUE	TRUE
chr11	70420477	C	T	ENST00000301843	ENSG00000085733	CTTN	TRUE	TRUE
chr11	70420480	G	T	ENST00000301843	ENSG00000085733	CTTN	TRUE	TRUE
chr11	70420483	A	T	ENST00000301843	ENSG00000085733	CTTN	TRUE	TRUE
chr11	70420487	T	A	ENST00000301843	ENSG00000085733	CTTN	TRUE	TRUE
chr11	70420489	C	T	ENST00000301843	ENSG00000085733	CTTN	TRUE	TRUE
chr11	70420498	G	T	ENST00000301843	ENSG00000085733	CTTN	TRUE	TRUE
chr11	70420504	C	T	ENST00000301843	ENSG00000085733	CTTN	TRUE	TRUE
chr11	70420507	A	T	ENST00000301843	ENSG00000085733	CTTN	TRUE	TRUE
chr11	70420511	G	A	ENST00000301843	ENSG00000085733	CTTN	FALSE	FALSE
chr11	70420511	G	C	ENST00000301843	ENSG00000085733	CTTN	FALSE	FALSE
chr11	70420511	G	T	ENST00000301843	ENSG00000085733	CTTN	FALSE	FALSE
chr11	70420512	T	A	ENST00000301843	ENSG00000085733	CTTN	FALSE	FALSE
chr11	70420512	T	C	ENST00000301843	ENSG00000085733	CTTN	FALSE	FALSE
chr11	70420512	T	G	ENST00000301843	ENSG00000085733	CTTN	FALSE	FALSE
chr11	70421468	A	C	ENST00000301843	ENSG00000085733	CTTN	TRUE	FALSE
chr11	70421468	A	G	ENST00000301843	ENSG00000085733	CTTN	TRUE	FALSE
chr11	70421468	A	T	ENST00000301843	ENSG00000085733	CTTN	TRUE	FALSE
chr11	70421469	G	A	ENST00000301843	ENSG00000085733	CTTN	TRUE	FALSE
chr11	70421469	G	C	ENST00000301843	ENSG00000085733	CTTN	TRUE	FALSE
chr11	70421469	G	T	ENST00000301843	ENSG00000085733	CTTN	TRUE	FALSE
chr11	70421474	T	A	ENST00000301843	ENSG00000085733	CTTN	TRUE	TRUE
chr11	70421474	T	G	ENST00000301843	ENSG00000085733	CTTN	TRUE	TRUE
chr11	70421475	A	T	ENST00000301843	ENSG00000085733	CTTN	TRUE	TRUE
chr11	70421487	G	T	ENST00000301843	ENSG00000085733	CTTN	TRUE	TRUE
chr11	70421493	A	T	ENST00000301843	ENSG00000085733	CTTN	TRUE	TRUE
chr11	70421505	C	T	ENST00000301843	ENSG00000085733	CTTN	TRUE	TRUE
chr11	70421509	C	A	ENST00000301843	ENSG00000085733	CTTN	TRUE	TRUE
chr11	70421511	G	T	ENST00000301843	ENSG00000085733	CTTN	TRUE	TRUE
chr11	70421517	C	T	ENST00000301843	ENSG00000085733	CTTN	TRUE	TRUE
chr11	70421546	C	A	ENST00000301843	ENSG00000085733	CTTN	TRUE	TRUE
chr11	70421546	C	G	ENST00000301843	ENSG00000085733	CTTN	TRUE	TRUE
chr11	70421547	A	T	ENST00000301843	ENSG00000085733	CTTN	TRUE	TRUE
chr11	70421550	G	T	ENST00000301843	ENSG00000085733	CTTN	TRUE	TRUE
chr11	70421553	A	T	ENST00000301843	ENSG00000085733	CTTN	TRUE	TRUE
chr11	70421562	A	T	ENST00000301843	ENSG00000085733	CTTN	TRUE	TRUE
chr11	70421568	G	T	ENST00000301843	ENSG00000085733	CTTN	TRUE	TRUE
chr11	70421574	C	T	ENST00000301843	ENSG00000085733	CTTN	TRUE	TRUE
chr11	70421577	C	T	ENST00000301843	ENSG00000085733	CTTN	TRUE	TRUE
chr11	70421581	G	A	ENST00000301843	ENSG00000085733	CTTN	FALSE	FALSE
chr11	70421581	G	C	ENST00000301843	ENSG00000085733	CTTN	FALSE	FALSE
chr11	70421581	G	T	ENST00000301843	ENSG00000085733	CTTN	FALSE	FALSE
chr11	70421582	C	A	ENST00000301843	ENSG00000085733	CTTN	FALSE	FALSE
chr11	70421582	C	G	ENST00000301843	ENSG00000085733	CTTN	FALSE	FALSE
chr11	70421582	C	T	ENST00000301843	ENSG00000085733	CTTN	FALSE	FALSE
chr11	70422938	A	C	ENST00000301843	ENSG00000085733	CTTN	TRUE	FALSE
chr11	70422938	A	G	ENST00000301843	ENSG00000085733	CTTN	TRUE	FALSE
chr11	70422938	A	T	ENST00000301843	ENSG00000085733	CTTN	TRUE	FALSE
chr11	70422939	G	A	ENST00000301843	ENSG00000085733	CTTN	TRUE	FALSE
chr11	70422939	G	C	ENST00000301843	ENSG00000085733	CTTN	TRUE	FALSE
chr11	70422939	G	T	ENST00000301843	ENSG00000085733	CTTN	TRUE	FALSE
chr11	70422944	C	A	ENST00000301843	ENSG00000085733	CTTN	TRUE	TRUE
chr11	70422944	C	G	ENST00000301843	ENSG00000085733	CTTN	TRUE	TRUE
chr11	70422948	A	T	ENST00000301843	ENSG00000085733	CTTN	TRUE	TRUE
chr11	70422951	G	T	ENST00000301843	ENSG00000085733	CTTN	TRUE	TRUE
chr11	70422963	A	T	ENST00000301843	ENSG00000085733	CTTN	TRUE	TRUE
chr11	70422968	T	A	ENST00000301843	ENSG00000085733	CTTN	TRUE	TRUE
chr11	70422968	T	G	ENST00000301843	ENSG00000085733	CTTN	TRUE	TRUE
chr11	70422975	C	T	ENST00000301843	ENSG00000085733	CTTN	TRUE	TRUE
chr11	70422978	A	T	ENST00000301843	ENSG00000085733	CTTN	TRUE	TRUE
chr11	70422993	A	T	ENST00000301843	ENSG00000085733	CTTN	TRUE	TRUE
chr11	70422996	G	A	ENST00000301843	ENSG00000085733	CTTN	TRUE	FALSE
chr11	70422996	G	C	ENST00000301843	ENSG00000085733	CTTN	TRUE	FALSE
chr11	70422996	G	T	ENST00000301843	ENSG00000085733	CTTN	TRUE	FALSE
chr11	70422997	T	A	ENST00000301843	ENSG00000085733	CTTN	TRUE	FALSE
chr11	70422997	T	C	ENST00000301843	ENSG00000085733	CTTN	TRUE	FALSE
chr11	70422997	T	G	ENST00000301843	ENSG00000085733	CTTN	TRUE	FALSE
chr11	70425330	A	C	ENST00000301843	ENSG00000085733	CTTN	TRUE	FALSE
chr11	70425330	A	G	ENST00000301843	ENSG00000085733	CTTN	TRUE	FALSE
chr11	70425330	A	T	ENST00000301843	ENSG00000085733	CTTN	TRUE	FALSE
chr11	70425331	G	A	ENST00000301843	ENSG00000085733	CTTN	TRUE	FALSE
chr11	70425331	G	C	ENST00000301843	ENSG00000085733	CTTN	TRUE	FALSE
chr11	70425331	G	T	ENST00000301843	ENSG00000085733	CTTN	TRUE	FALSE
chr11	70425339	C	A	ENST00000301843	ENSG00000085733	CTTN	TRUE	TRUE
chr11	70425339	C	G	ENST00000301843	ENSG00000085733	CTTN	TRUE	TRUE
chr11	70425347	G	T	ENST00000301843	ENSG00000085733	CTTN	TRUE	TRUE
chr11	70425359	C	T	ENST00000301843	ENSG00000085733	CTTN	TRUE	TRUE
chr11	70425376	C	A	ENST00000301843	ENSG00000085733	CTTN	TRUE	TRUE
chr11	70425376	C	G	ENST00000301843	ENSG00000085733	CTTN	TRUE	TRUE
chr11	70425377	C	T	ENST00000301843	ENSG00000085733	CTTN	TRUE	TRUE
chr11	70425380	A	T	ENST00000301843	ENSG00000085733	CTTN	TRUE	TRUE
chr11	70425395	G	T	ENST00000301843	ENSG00000085733	CTTN	TRUE	TRUE
chr11	70425402	G	A	ENST00000301843	ENSG00000085733	CTTN	TRUE	FALSE
chr11	70425402	G	C	ENST00000301843	ENSG00000085733	CTTN	TRUE	FALSE
chr11	70425402	G	T	ENST00000301843	ENSG00000085733	CTTN	TRUE	FALSE
chr11	70425403	T	A	ENST00000301843	ENSG00000085733	CTTN	TRUE	FALSE
chr11	70425403	T	C	ENST00000301843	ENSG00000085733	CTTN	TRUE	FALSE
chr11	70425403	T	G	ENST00000301843	ENSG00000085733	CTTN	TRUE	FALSE
chr11	70429049	A	C	ENST00000301843	ENSG00000085733	CTTN	TRUE	FALSE
chr11	70429049	A	G	ENST00000301843	ENSG00000085733	CTTN	TRUE	FALSE
chr11	70429049	A	T	ENST00000301843	ENSG00000085733	CTTN	TRUE	FALSE
chr11	70429050	G	A	ENST00000301843	ENSG00000085733	CTTN	TRUE	FALSE
chr11	70429050	G	C	ENST00000301843	ENSG00000085733	CTTN	TRUE	FALSE
chr11	70429050	G	T	ENST00000301843	ENSG00000085733	CTTN	TRUE	FALSE
chr11	70429059	A	T	ENST00000301843	ENSG00000085733	CTTN	TRUE	TRUE
chr11	70429074	A	T	ENST00000301843	ENSG00000085733	CTTN	TRUE	TRUE
chr11	70429086	G	T	ENST00000301843	ENSG00000085733	CTTN	TRUE	TRUE
chr11	70429098	A	T	ENST00000301843	ENSG00000085733	CTTN	TRUE	TRUE
chr11	70429101	G	T	ENST00000301843	ENSG00000085733	CTTN	TRUE	TRUE
chr11	70429104	A	T	ENST00000301843	ENSG00000085733	CTTN	TRUE	TRUE
chr11	70429107	G	T	ENST00000301843	ENSG00000085733	CTTN	TRUE	TRUE
chr11	70429110	C	T	ENST00000301843	ENSG00000085733	CTTN	TRUE	TRUE
chr11	70429113	G	T	ENST00000301843	ENSG00000085733	CTTN	TRUE	TRUE
chr11	70429125	A	T	ENST00000301843	ENSG00000085733	CTTN	TRUE	TRUE
chr11	70429131	G	T	ENST00000301843	ENSG00000085733	CTTN	TRUE	TRUE
chr11	70429137	G	T	ENST00000301843	ENSG00000085733	CTTN	TRUE	TRUE
chr11	70429140	A	T	ENST00000301843	ENSG00000085733	CTTN	TRUE	TRUE
chr11	70429146	C	T	ENST00000301843	ENSG00000085733	CTTN	TRUE	TRUE
chr11	70429158	A	T	ENST00000301843	ENSG00000085733	CTTN	TRUE	TRUE
chr11	70429161	G	T	ENST00000301843	ENSG00000085733	CTTN	TRUE	TRUE
chr11	70429167	C	T	ENST00000301843	ENSG00000085733	CTTN	TRUE	TRUE
chr11	70429170	G	T	ENST00000301843	ENSG00000085733	CTTN	TRUE	TRUE
chr11	70429173	C	T	ENST00000301843	ENSG00000085733	CTTN	TRUE	TRUE
chr11	70429176	G	T	ENST00000301843	ENSG00000085733	CTTN	TRUE	TRUE
chr11	70429179	G	T	ENST00000301843	ENSG00000085733	CTTN	TRUE	TRUE
chr11	70429191	A	T	ENST00000301843	ENSG00000085733	CTTN	TRUE	TRUE
chr11	70429197	G	T	ENST00000301843	ENSG00000085733	CTTN	TRUE	TRUE
chr11	70429200	G	A	ENST00000301843	ENSG00000085733	CTTN	TRUE	FALSE
chr11	70429200	G	C	ENST00000301843	ENSG00000085733	CTTN	TRUE	FALSE
chr11	70429200	G	T	ENST00000301843	ENSG00000085733	CTTN	TRUE	FALSE
chr11	70429201	T	A	ENST00000301843	ENSG00000085733	CTTN	TRUE	FALSE
chr11	70429201	T	C	ENST00000301843	ENSG00000085733	CTTN	FALSE	FALSE
chr11	70429201	T	G	ENST00000301843	ENSG00000085733	CTTN	TRUE	FALSE
chr11	70431189	A	C	ENST00000301843	ENSG00000085733	CTTN	TRUE	FALSE
chr11	70431189	A	G	ENST00000301843	ENSG00000085733	CTTN	TRUE	FALSE
chr11	70431189	A	T	ENST00000301843	ENSG00000085733	CTTN	TRUE	FALSE
chr11	70431190	G	A	ENST00000301843	ENSG00000085733	CTTN	TRUE	FALSE
chr11	70431190	G	C	ENST00000301843	ENSG00000085733	CTTN	TRUE	FALSE
chr11	70431190	G	T	ENST00000301843	ENSG00000085733	CTTN	TRUE	FALSE
chr11	70431191	G	T	ENST00000301843	ENSG00000085733	CTTN	TRUE	TRUE
chr11	70431194	C	T	ENST00000301843	ENSG00000085733	CTTN	TRUE	TRUE
chr11	70431200	A	T	ENST00000301843	ENSG00000085733	CTTN	TRUE	TRUE
chr11	70431206	A	T	ENST00000301843	ENSG00000085733	CTTN	TRUE	TRUE
chr11	70431212	C	T	ENST00000301843	ENSG00000085733	CTTN	TRUE	TRUE
chr11	70431228	C	A	ENST00000301843	ENSG00000085733	CTTN	TRUE	TRUE
chr11	70431239	C	T	ENST00000301843	ENSG00000085733	CTTN	TRUE	TRUE
chr11	70431248	G	T	ENST00000301843	ENSG00000085733	CTTN	TRUE	TRUE
chr11	70431251	G	T	ENST00000301843	ENSG00000085733	CTTN	TRUE	TRUE
chr11	70431264	C	A	ENST00000301843	ENSG00000085733	CTTN	TRUE	TRUE
chr11	70431277	T	A	ENST00000301843	ENSG00000085733	CTTN	TRUE	TRUE
chr11	70431277	T	G	ENST00000301843	ENSG00000085733	CTTN	TRUE	TRUE
chr11	70431278	G	T	ENST00000301843	ENSG00000085733	CTTN	TRUE	TRUE
chr11	70431281	G	A	ENST00000301843	ENSG00000085733	CTTN	TRUE	FALSE
chr11	70431281	G	C	ENST00000301843	ENSG00000085733	CTTN	TRUE	FALSE
chr11	70431281	G	T	ENST00000301843	ENSG00000085733	CTTN	TRUE	FALSE
chr11	70431282	T	A	ENST00000301843	ENSG00000085733	CTTN	TRUE	FALSE
chr11	70431282	T	C	ENST00000301843	ENSG00000085733	CTTN	TRUE	FALSE
chr11	70431282	T	G	ENST00000301843	ENSG00000085733	CTTN	TRUE	FALSE
chr11	70433099	A	C	ENST00000301843	ENSG00000085733	CTTN	TRUE	FALSE
chr11	70433099	A	G	ENST00000301843	ENSG00000085733	CTTN	TRUE	FALSE
chr11	70433099	A	T	ENST00000301843	ENSG00000085733	CTTN	TRUE	FALSE
chr11	70433100	G	A	ENST00000301843	ENSG00000085733	CTTN	TRUE	FALSE
chr11	70433100	G	C	ENST00000301843	ENSG00000085733	CTTN	TRUE	FALSE
chr11	70433100	G	T	ENST00000301843	ENSG00000085733	CTTN	TRUE	FALSE
chr11	70433116	A	T	ENST00000301843	ENSG00000085733	CTTN	TRUE	TRUE
chr11	70433122	G	T	ENST00000301843	ENSG00000085733	CTTN	TRUE	TRUE
chr11	70433133	C	A	ENST00000301843	ENSG00000085733	CTTN	TRUE	TRUE
chr11	70433133	C	G	ENST00000301843	ENSG00000085733	CTTN	TRUE	TRUE
chr11	70433134	A	T	ENST00000301843	ENSG00000085733	CTTN	TRUE	TRUE
chr11	70433155	G	T	ENST00000301843	ENSG00000085733	CTTN	TRUE	TRUE
chr11	70433161	G	T	ENST00000301843	ENSG00000085733	CTTN	TRUE	TRUE
chr11	70433172	C	A	ENST00000301843	ENSG00000085733	CTTN	TRUE	TRUE
chr11	70433172	C	G	ENST00000301843	ENSG00000085733	CTTN	TRUE	TRUE
chr11	70433179	G	T	ENST00000301843	ENSG00000085733	CTTN	TRUE	TRUE
chr11	70433193	C	A	ENST00000301843	ENSG00000085733	CTTN	TRUE	TRUE
chr11	70433193	C	G	ENST00000301843	ENSG00000085733	CTTN	TRUE	TRUE
chr11	70433194	C	T	ENST00000301843	ENSG00000085733	CTTN	TRUE	TRUE
chr11	70433197	G	T	ENST00000301843	ENSG00000085733	CTTN	TRUE	TRUE
chr11	70433209	C	T	ENST00000301843	ENSG00000085733	CTTN	TRUE	TRUE
chr11	70433212	C	T	ENST00000301843	ENSG00000085733	CTTN	TRUE	TRUE
chr11	70433226	T	A	ENST00000301843	ENSG00000085733	CTTN	TRUE	TRUE
chr11	70433226	T	G	ENST00000301843	ENSG00000085733	CTTN	TRUE	TRUE
chr11	70433233	G	T	ENST00000301843	ENSG00000085733	CTTN	TRUE	TRUE
chr11	70433244	T	A	ENST00000301843	ENSG00000085733	CTTN	TRUE	TRUE
chr11	70433244	T	G	ENST00000301843	ENSG00000085733	CTTN	TRUE	TRUE
chr11	70433245	G	T	ENST00000301843	ENSG00000085733	CTTN	TRUE	TRUE
chr11	70433254	G	T	ENST00000301843	ENSG00000085733	CTTN	TRUE	TRUE
chr11	70433271	T	A	ENST00000301843	ENSG00000085733	CTTN	TRUE	TRUE
chr11	70433271	T	G	ENST00000301843	ENSG00000085733	CTTN	TRUE	TRUE
chr11	70433278	G	T	ENST00000301843	ENSG00000085733	CTTN	TRUE	TRUE
chr11	70433279	G	A	ENST00000301843	ENSG00000085733	CTTN	TRUE	FALSE
chr11	70433279	G	C	ENST00000301843	ENSG00000085733	CTTN	TRUE	FALSE
chr11	70433279	G	T	ENST00000301843	ENSG00000085733	CTTN	TRUE	FALSE
chr11	70433280	T	A	ENST00000301843	ENSG00000085733	CTTN	TRUE	FALSE
chr11	70433280	T	C	ENST00000301843	ENSG00000085733	CTTN	TRUE	FALSE
chr11	70433280	T	G	ENST00000301843	ENSG00000085733	CTTN	TRUE	FALSE
chr11	70433645	A	C	ENST00000301843	ENSG00000085733	CTTN	TRUE	FALSE
chr11	70433645	A	G	ENST00000301843	ENSG00000085733	CTTN	TRUE	FALSE
chr11	70433645	A	T	ENST00000301843	ENSG00000085733	CTTN	TRUE	FALSE
chr11	70433646	G	A	ENST00000301843	ENSG00000085733	CTTN	TRUE	FALSE
chr11	70433646	G	C	ENST00000301843	ENSG00000085733	CTTN	TRUE	FALSE
chr11	70433646	G	T	ENST00000301843	ENSG00000085733	CTTN	TRUE	FALSE
chr11	70433660	C	A	ENST00000301843	ENSG00000085733	CTTN	TRUE	TRUE
chr11	70433660	C	G	ENST00000301843	ENSG00000085733	CTTN	TRUE	TRUE
chr11	70433664	G	T	ENST00000301843	ENSG00000085733	CTTN	TRUE	TRUE
chr11	70433669	C	A	ENST00000301843	ENSG00000085733	CTTN	FALSE	FALSE
chr11	70433669	C	G	ENST00000301843	ENSG00000085733	CTTN	FALSE	FALSE
chr11	70433670	G	T	ENST00000301843	ENSG00000085733	CTTN	FALSE	FALSE
chr11	70433705	C	A	ENST00000301843	ENSG00000085733	CTTN	FALSE	FALSE
chr11	70433705	C	G	ENST00000301843	ENSG00000085733	CTTN	FALSE	FALSE
chr11	70433711	C	A	ENST00000301843	ENSG00000085733	CTTN	FALSE	FALSE
chr11	70433711	C	G	ENST00000301843	ENSG00000085733	CTTN	FALSE	FALSE
chr11	70433712	C	T	ENST00000301843	ENSG00000085733	CTTN	FALSE	FALSE
chr11	70433719	G	A	ENST00000301843	ENSG00000085733	CTTN	TRUE	FALSE
chr11	70433719	G	C	ENST00000301843	ENSG00000085733	CTTN	TRUE	FALSE
chr11	70433719	G	T	ENST00000301843	ENSG00000085733	CTTN	TRUE	FALSE
chr11	70433720	T	A	ENST00000301843	ENSG00000085733	CTTN	TRUE	FALSE
chr11	70433720	T	C	ENST00000301843	ENSG00000085733	CTTN	TRUE	FALSE
chr11	70433720	T	G	ENST00000301843	ENSG00000085733	CTTN	TRUE	FALSE
chr11	70435024	A	C	ENST00000301843	ENSG00000085733	CTTN	TRUE	TRUE
chr11	70435024	A	G	ENST00000301843	ENSG00000085733	CTTN	TRUE	TRUE
chr11	70435024	A	T	ENST00000301843	ENSG00000085733	CTTN	TRUE	TRUE
chr11	70435025	G	A	ENST00000301843	ENSG00000085733	CTTN	TRUE	TRUE
chr11	70435025	G	C	ENST00000301843	ENSG00000085733	CTTN	TRUE	TRUE
chr11	70435025	G	T	ENST00000301843	ENSG00000085733	CTTN	TRUE	TRUE
chr11	70435037	G	T	ENST00000301843	ENSG00000085733	CTTN	FALSE	FALSE
chr11	70435044	C	A	ENST00000301843	ENSG00000085733	CTTN	FALSE	FALSE
chr11	70435044	C	G	ENST00000301843	ENSG00000085733	CTTN	FALSE	FALSE
chr11	70435076	G	T	ENST00000301843	ENSG00000085733	CTTN	FALSE	FALSE
chr11	70435095	G	A	ENST00000301843	ENSG00000085733	CTTN	FALSE	FALSE
chr11	70435096	G	A	ENST00000301843	ENSG00000085733	CTTN	FALSE	FALSE
chr11	70435098	G	A	ENST00000301843	ENSG00000085733	CTTN	FALSE	FALSE
chr11	70435099	G	A	ENST00000301843	ENSG00000085733	CTTN	FALSE	FALSE
chr11	70435111	C	A	ENST00000301843	ENSG00000085733	CTTN	FALSE	FALSE
chr11	70435112	A	T	ENST00000301843	ENSG00000085733	CTTN	FALSE	FALSE
chr11	70435123	C	A	ENST00000301843	ENSG00000085733	CTTN	FALSE	FALSE
chr11	70435123	C	G	ENST00000301843	ENSG00000085733	CTTN	FALSE	FALSE
chr11	70435144	T	A	ENST00000301843	ENSG00000085733	CTTN	FALSE	FALSE
chr11	70435144	T	G	ENST00000301843	ENSG00000085733	CTTN	FALSE	FALSE
chr11	70435148	G	T	ENST00000301843	ENSG00000085733	CTTN	FALSE	FALSE
chr11	70435157	C	T	ENST00000301843	ENSG00000085733	CTTN	FALSE	FALSE
chr11	70472874	T	A	ENST00000601538	ENSG00000162105	SHANK2	FALSE	FALSE
chr11	70472886	G	A	ENST00000601538	ENSG00000162105	SHANK2	FALSE	FALSE
chr11	70472889	T	A	ENST00000601538	ENSG00000162105	SHANK2	FALSE	FALSE
chr11	70472891	A	T	ENST00000601538	ENSG00000162105	SHANK2	FALSE	FALSE
chr11	70472901	C	A	ENST00000601538	ENSG00000162105	SHANK2	FALSE	FALSE
chr11	70472913	T	A	ENST00000601538	ENSG00000162105	SHANK2	FALSE	FALSE
chr11	70472925	G	A	ENST00000601538	ENSG00000162105	SHANK2	FALSE	FALSE
chr11	70472952	C	A	ENST00000601538	ENSG00000162105	SHANK2	FALSE	FALSE
chr11	70472955	T	A	ENST00000601538	ENSG00000162105	SHANK2	FALSE	FALSE
chr11	70472958	G	A	ENST00000601538	ENSG00000162105	SHANK2	FALSE	FALSE
chr11	70472969	A	C	ENST00000601538	ENSG00000162105	SHANK2	FALSE	FALSE
chr11	70472969	A	T	ENST00000601538	ENSG00000162105	SHANK2	FALSE	FALSE
chr11	70472988	C	A	ENST00000601538	ENSG00000162105	SHANK2	FALSE	FALSE
chr11	70473006	C	A	ENST00000601538	ENSG00000162105	SHANK2	FALSE	FALSE
chr11	70473009	T	A	ENST00000601538	ENSG00000162105	SHANK2	FALSE	FALSE
chr11	70473015	C	A	ENST00000601538	ENSG00000162105	SHANK2	FALSE	FALSE
chr11	70473020	A	T	ENST00000601538	ENSG00000162105	SHANK2	FALSE	FALSE
chr11	70473033	C	A	ENST00000601538	ENSG00000162105	SHANK2	FALSE	FALSE
chr11	70473037	C	T	ENST00000601538	ENSG00000162105	SHANK2	FALSE	FALSE
chr11	70473038	C	T	ENST00000601538	ENSG00000162105	SHANK2	FALSE	FALSE
chr11	70473057	T	A	ENST00000601538	ENSG00000162105	SHANK2	FALSE	FALSE
chr11	70473061	C	T	ENST00000601538	ENSG00000162105	SHANK2	FALSE	FALSE
chr11	70473062	C	T	ENST00000601538	ENSG00000162105	SHANK2	FALSE	FALSE
chr11	70473078	T	A	ENST00000601538	ENSG00000162105	SHANK2	FALSE	FALSE
chr11	70473093	T	A	ENST00000601538	ENSG00000162105	SHANK2	FALSE	FALSE
chr11	70473098	G	C	ENST00000601538	ENSG00000162105	SHANK2	FALSE	FALSE
chr11	70473098	G	T	ENST00000601538	ENSG00000162105	SHANK2	FALSE	FALSE
chr11	70473108	G	A	ENST00000601538	ENSG00000162105	SHANK2	FALSE	FALSE
chr11	70473111	G	A	ENST00000601538	ENSG00000162105	SHANK2	FALSE	FALSE
chr11	70473119	G	T	ENST00000601538	ENSG00000162105	SHANK2	FALSE	FALSE
chr11	70473131	G	T	ENST00000601538	ENSG00000162105	SHANK2	FALSE	FALSE
chr11	70473144	C	A	ENST00000601538	ENSG00000162105	SHANK2	FALSE	FALSE
chr11	70473155	A	T	ENST00000601538	ENSG00000162105	SHANK2	FALSE	FALSE
chr11	70473183	G	A	ENST00000601538	ENSG00000162105	SHANK2	FALSE	FALSE
chr11	70473206	G	C	ENST00000601538	ENSG00000162105	SHANK2	FALSE	FALSE
chr11	70473206	G	T	ENST00000601538	ENSG00000162105	SHANK2	FALSE	FALSE
chr11	70473261	C	A	ENST00000601538	ENSG00000162105	SHANK2	FALSE	FALSE
chr11	70473264	T	A	ENST00000601538	ENSG00000162105	SHANK2	FALSE	FALSE
chr11	70473273	C	A	ENST00000601538	ENSG00000162105	SHANK2	FALSE	FALSE
chr11	70473281	G	T	ENST00000601538	ENSG00000162105	SHANK2	FALSE	FALSE
chr11	70473306	T	A	ENST00000601538	ENSG00000162105	SHANK2	FALSE	FALSE
chr11	70473312	C	A	ENST00000601538	ENSG00000162105	SHANK2	FALSE	FALSE
chr11	70473314	G	C	ENST00000601538	ENSG00000162105	SHANK2	FALSE	FALSE
chr11	70473314	G	T	ENST00000601538	ENSG00000162105	SHANK2	FALSE	FALSE
chr11	70473327	C	A	ENST00000601538	ENSG00000162105	SHANK2	FALSE	FALSE
chr11	70473328	A	C	ENST00000601538	ENSG00000162105	SHANK2	FALSE	FALSE
chr11	70473328	A	T	ENST00000601538	ENSG00000162105	SHANK2	FALSE	FALSE
chr11	70473348	G	A	ENST00000601538	ENSG00000162105	SHANK2	FALSE	FALSE
chr11	70473363	G	A	ENST00000601538	ENSG00000162105	SHANK2	FALSE	FALSE
chr11	70473413	G	C	ENST00000601538	ENSG00000162105	SHANK2	FALSE	FALSE
chr11	70473413	G	T	ENST00000601538	ENSG00000162105	SHANK2	FALSE	FALSE
chr11	70473432	C	A	ENST00000601538	ENSG00000162105	SHANK2	FALSE	FALSE
chr11	70473440	C	A	ENST00000601538	ENSG00000162105	SHANK2	FALSE	FALSE
chr11	70473440	C	G	ENST00000601538	ENSG00000162105	SHANK2	FALSE	FALSE
chr11	70473440	C	T	ENST00000601538	ENSG00000162105	SHANK2	FALSE	FALSE
chr11	70473441	T	A	ENST00000601538	ENSG00000162105	SHANK2	FALSE	FALSE
chr11	70473441	T	C	ENST00000601538	ENSG00000162105	SHANK2	FALSE	FALSE
chr11	70473441	T	G	ENST00000601538	ENSG00000162105	SHANK2	FALSE	FALSE
chr11	70485312	A	C	ENST00000601538	ENSG00000162105	SHANK2	FALSE	FALSE
chr11	70485312	A	G	ENST00000601538	ENSG00000162105	SHANK2	FALSE	FALSE
chr11	70485312	A	T	ENST00000601538	ENSG00000162105	SHANK2	FALSE	FALSE
chr11	70485313	C	A	ENST00000601538	ENSG00000162105	SHANK2	FALSE	FALSE
chr11	70485313	C	G	ENST00000601538	ENSG00000162105	SHANK2	FALSE	FALSE
chr11	70485313	C	T	ENST00000601538	ENSG00000162105	SHANK2	FALSE	FALSE
chr11	70485315	T	A	ENST00000601538	ENSG00000162105	SHANK2	FALSE	FALSE
chr11	70485336	T	A	ENST00000601538	ENSG00000162105	SHANK2	FALSE	FALSE
chr11	70485342	C	A	ENST00000601538	ENSG00000162105	SHANK2	FALSE	FALSE
chr11	70485350	G	C	ENST00000601538	ENSG00000162105	SHANK2	FALSE	FALSE
chr11	70485350	G	T	ENST00000601538	ENSG00000162105	SHANK2	FALSE	FALSE
chr11	70485360	C	A	ENST00000601538	ENSG00000162105	SHANK2	FALSE	FALSE
chr11	70485363	C	A	ENST00000601538	ENSG00000162105	SHANK2	FALSE	FALSE
chr11	70485372	T	A	ENST00000601538	ENSG00000162105	SHANK2	TRUE	TRUE
chr11	70485377	A	T	ENST00000601538	ENSG00000162105	SHANK2	TRUE	TRUE
chr11	70485381	T	A	ENST00000601538	ENSG00000162105	SHANK2	TRUE	TRUE
chr11	70485384	C	A	ENST00000601538	ENSG00000162105	SHANK2	TRUE	TRUE
chr11	70485387	G	A	ENST00000601538	ENSG00000162105	SHANK2	TRUE	TRUE
chr11	70485396	G	A	ENST00000601538	ENSG00000162105	SHANK2	TRUE	TRUE
chr11	70485399	G	A	ENST00000601538	ENSG00000162105	SHANK2	TRUE	TRUE
chr11	70485413	A	T	ENST00000601538	ENSG00000162105	SHANK2	TRUE	TRUE
chr11	70485417	C	A	ENST00000601538	ENSG00000162105	SHANK2	TRUE	TRUE
chr11	70485435	T	A	ENST00000601538	ENSG00000162105	SHANK2	TRUE	TRUE
chr11	70485443	G	C	ENST00000601538	ENSG00000162105	SHANK2	TRUE	TRUE
chr11	70485443	G	T	ENST00000601538	ENSG00000162105	SHANK2	TRUE	TRUE
chr11	70485459	T	A	ENST00000601538	ENSG00000162105	SHANK2	TRUE	TRUE
chr11	70485465	C	A	ENST00000601538	ENSG00000162105	SHANK2	TRUE	TRUE
chr11	70485478	C	T	ENST00000601538	ENSG00000162105	SHANK2	TRUE	TRUE
chr11	70485479	C	T	ENST00000601538	ENSG00000162105	SHANK2	TRUE	TRUE
chr11	70485482	A	T	ENST00000601538	ENSG00000162105	SHANK2	TRUE	TRUE
chr11	70485486	T	A	ENST00000601538	ENSG00000162105	SHANK2	TRUE	TRUE
chr11	70485501	G	A	ENST00000601538	ENSG00000162105	SHANK2	TRUE	TRUE
chr11	70485510	T	A	ENST00000601538	ENSG00000162105	SHANK2	TRUE	TRUE
chr11	70485525	G	A	ENST00000601538	ENSG00000162105	SHANK2	TRUE	TRUE
chr11	70485585	C	A	ENST00000601538	ENSG00000162105	SHANK2	TRUE	TRUE
chr11	70485588	C	A	ENST00000601538	ENSG00000162105	SHANK2	TRUE	TRUE
chr11	70485603	G	A	ENST00000601538	ENSG00000162105	SHANK2	TRUE	TRUE
chr11	70485604	A	C	ENST00000601538	ENSG00000162105	SHANK2	TRUE	TRUE
chr11	70485604	A	T	ENST00000601538	ENSG00000162105	SHANK2	TRUE	TRUE
chr11	70485621	T	A	ENST00000601538	ENSG00000162105	SHANK2	TRUE	TRUE
chr11	70485636	T	A	ENST00000601538	ENSG00000162105	SHANK2	TRUE	TRUE
chr11	70485642	T	A	ENST00000601538	ENSG00000162105	SHANK2	TRUE	TRUE
chr11	70485648	T	A	ENST00000601538	ENSG00000162105	SHANK2	TRUE	TRUE
chr11	70485666	T	A	ENST00000601538	ENSG00000162105	SHANK2	TRUE	TRUE
chr11	70485684	G	A	ENST00000601538	ENSG00000162105	SHANK2	TRUE	TRUE
chr11	70485694	A	C	ENST00000601538	ENSG00000162105	SHANK2	TRUE	TRUE
chr11	70485694	A	T	ENST00000601538	ENSG00000162105	SHANK2	TRUE	TRUE
chr11	70485703	G	T	ENST00000601538	ENSG00000162105	SHANK2	TRUE	TRUE
chr11	70485720	C	A	ENST00000601538	ENSG00000162105	SHANK2	TRUE	TRUE
chr11	70485723	C	A	ENST00000601538	ENSG00000162105	SHANK2	TRUE	TRUE
chr11	70485729	C	A	ENST00000601538	ENSG00000162105	SHANK2	TRUE	TRUE
chr11	70485780	C	A	ENST00000601538	ENSG00000162105	SHANK2	TRUE	TRUE
chr11	70485816	C	A	ENST00000601538	ENSG00000162105	SHANK2	TRUE	TRUE
chr11	70485819	C	A	ENST00000601538	ENSG00000162105	SHANK2	TRUE	TRUE
chr11	70485852	C	A	ENST00000601538	ENSG00000162105	SHANK2	TRUE	TRUE
chr11	70485869	G	C	ENST00000601538	ENSG00000162105	SHANK2	TRUE	TRUE
chr11	70485869	G	T	ENST00000601538	ENSG00000162105	SHANK2	TRUE	TRUE
chr11	70485880	A	T	ENST00000601538	ENSG00000162105	SHANK2	TRUE	TRUE
chr11	70485887	G	C	ENST00000601538	ENSG00000162105	SHANK2	TRUE	TRUE
chr11	70485887	G	T	ENST00000601538	ENSG00000162105	SHANK2	TRUE	TRUE
chr11	70485903	T	A	ENST00000601538	ENSG00000162105	SHANK2	TRUE	TRUE
chr11	70485906	T	A	ENST00000601538	ENSG00000162105	SHANK2	TRUE	TRUE
chr11	70485930	G	A	ENST00000601538	ENSG00000162105	SHANK2	TRUE	TRUE
chr11	70485941	A	T	ENST00000601538	ENSG00000162105	SHANK2	TRUE	TRUE
chr11	70485944	G	T	ENST00000601538	ENSG00000162105	SHANK2	TRUE	TRUE
chr11	70485954	G	A	ENST00000601538	ENSG00000162105	SHANK2	TRUE	TRUE
chr11	70485969	T	A	ENST00000601538	ENSG00000162105	SHANK2	TRUE	TRUE
chr11	70485972	T	A	ENST00000601538	ENSG00000162105	SHANK2	TRUE	TRUE
chr11	70485975	G	A	ENST00000601538	ENSG00000162105	SHANK2	TRUE	TRUE
chr11	70485978	T	A	ENST00000601538	ENSG00000162105	SHANK2	TRUE	TRUE
chr11	70485983	A	C	ENST00000601538	ENSG00000162105	SHANK2	TRUE	TRUE
chr11	70485983	A	T	ENST00000601538	ENSG00000162105	SHANK2	TRUE	TRUE
chr11	70485989	G	C	ENST00000601538	ENSG00000162105	SHANK2	TRUE	TRUE
chr11	70485989	G	T	ENST00000601538	ENSG00000162105	SHANK2	TRUE	TRUE
chr11	70486047	C	A	ENST00000601538	ENSG00000162105	SHANK2	TRUE	TRUE
chr11	70486061	A	T	ENST00000601538	ENSG00000162105	SHANK2	TRUE	TRUE
chr11	70486068	C	A	ENST00000601538	ENSG00000162105	SHANK2	TRUE	TRUE
chr11	70486086	C	A	ENST00000601538	ENSG00000162105	SHANK2	TRUE	TRUE
chr11	70486091	A	T	ENST00000601538	ENSG00000162105	SHANK2	TRUE	TRUE
chr11	70486133	A	T	ENST00000601538	ENSG00000162105	SHANK2	TRUE	TRUE
chr11	70486146	C	A	ENST00000601538	ENSG00000162105	SHANK2	TRUE	TRUE
chr11	70486149	C	A	ENST00000601538	ENSG00000162105	SHANK2	TRUE	TRUE
chr11	70486176	T	A	ENST00000601538	ENSG00000162105	SHANK2	TRUE	TRUE
chr11	70486197	C	A	ENST00000601538	ENSG00000162105	SHANK2	TRUE	TRUE
chr11	70486215	G	A	ENST00000601538	ENSG00000162105	SHANK2	TRUE	TRUE
chr11	70486217	A	C	ENST00000601538	ENSG00000162105	SHANK2	TRUE	TRUE
chr11	70486217	A	T	ENST00000601538	ENSG00000162105	SHANK2	TRUE	TRUE
chr11	70486227	C	A	ENST00000601538	ENSG00000162105	SHANK2	TRUE	TRUE
chr11	70486233	C	A	ENST00000601538	ENSG00000162105	SHANK2	TRUE	TRUE
chr11	70486245	C	A	ENST00000601538	ENSG00000162105	SHANK2	TRUE	TRUE
chr11	70486254	C	A	ENST00000601538	ENSG00000162105	SHANK2	TRUE	TRUE
chr11	70486262	G	T	ENST00000601538	ENSG00000162105	SHANK2	TRUE	TRUE
chr11	70486275	T	A	ENST00000601538	ENSG00000162105	SHANK2	TRUE	TRUE
chr11	70486281	C	A	ENST00000601538	ENSG00000162105	SHANK2	TRUE	TRUE
chr11	70486287	C	A	ENST00000601538	ENSG00000162105	SHANK2	TRUE	TRUE
chr11	70486293	T	A	ENST00000601538	ENSG00000162105	SHANK2	TRUE	TRUE
chr11	70486296	C	A	ENST00000601538	ENSG00000162105	SHANK2	TRUE	TRUE
chr11	70486302	C	A	ENST00000601538	ENSG00000162105	SHANK2	TRUE	TRUE
chr11	70486305	C	A	ENST00000601538	ENSG00000162105	SHANK2	TRUE	TRUE
chr11	70486308	G	A	ENST00000601538	ENSG00000162105	SHANK2	TRUE	TRUE
chr11	70486326	T	A	ENST00000601538	ENSG00000162105	SHANK2	TRUE	TRUE
chr11	70486364	G	T	ENST00000601538	ENSG00000162105	SHANK2	TRUE	TRUE
chr11	70486368	T	A	ENST00000601538	ENSG00000162105	SHANK2	TRUE	TRUE
chr11	70486371	G	A	ENST00000601538	ENSG00000162105	SHANK2	TRUE	TRUE
chr11	70486374	G	A	ENST00000601538	ENSG00000162105	SHANK2	TRUE	TRUE
chr11	70486407	T	A	ENST00000601538	ENSG00000162105	SHANK2	TRUE	TRUE
chr11	70486410	T	A	ENST00000601538	ENSG00000162105	SHANK2	TRUE	TRUE
chr11	70486422	T	A	ENST00000601538	ENSG00000162105	SHANK2	TRUE	TRUE
chr11	70486431	G	A	ENST00000601538	ENSG00000162105	SHANK2	TRUE	TRUE
chr11	70486446	C	A	ENST00000601538	ENSG00000162105	SHANK2	TRUE	TRUE
chr11	70486447	G	C	ENST00000601538	ENSG00000162105	SHANK2	TRUE	TRUE
chr11	70486447	G	T	ENST00000601538	ENSG00000162105	SHANK2	TRUE	TRUE
chr11	70486452	T	A	ENST00000601538	ENSG00000162105	SHANK2	TRUE	TRUE
chr11	70486458	C	A	ENST00000601538	ENSG00000162105	SHANK2	TRUE	TRUE
chr11	70486464	C	A	ENST00000601538	ENSG00000162105	SHANK2	TRUE	TRUE
chr11	70486467	G	A	ENST00000601538	ENSG00000162105	SHANK2	TRUE	TRUE
chr11	70486482	C	A	ENST00000601538	ENSG00000162105	SHANK2	TRUE	TRUE
chr11	70486494	G	A	ENST00000601538	ENSG00000162105	SHANK2	TRUE	TRUE
chr11	70486539	T	A	ENST00000601538	ENSG00000162105	SHANK2	TRUE	TRUE
chr11	70486549	G	C	ENST00000601538	ENSG00000162105	SHANK2	TRUE	TRUE
chr11	70486549	G	T	ENST00000601538	ENSG00000162105	SHANK2	TRUE	TRUE
chr11	70486560	T	A	ENST00000601538	ENSG00000162105	SHANK2	TRUE	TRUE
chr11	70486575	T	A	ENST00000601538	ENSG00000162105	SHANK2	TRUE	TRUE
chr11	70486584	C	A	ENST00000601538	ENSG00000162105	SHANK2	TRUE	TRUE
chr11	70486590	T	A	ENST00000601538	ENSG00000162105	SHANK2	TRUE	TRUE
chr11	70486596	C	A	ENST00000601538	ENSG00000162105	SHANK2	TRUE	TRUE
chr11	70486599	G	A	ENST00000601538	ENSG00000162105	SHANK2	TRUE	TRUE
chr11	70486602	G	A	ENST00000601538	ENSG00000162105	SHANK2	TRUE	TRUE
chr11	70486608	C	A	ENST00000601538	ENSG00000162105	SHANK2	TRUE	TRUE
chr11	70486611	T	A	ENST00000601538	ENSG00000162105	SHANK2	TRUE	TRUE
chr11	70486620	G	A	ENST00000601538	ENSG00000162105	SHANK2	TRUE	TRUE
chr11	70486690	A	C	ENST00000601538	ENSG00000162105	SHANK2	TRUE	TRUE
chr11	70486690	A	T	ENST00000601538	ENSG00000162105	SHANK2	TRUE	TRUE
chr11	70486746	C	A	ENST00000601538	ENSG00000162105	SHANK2	TRUE	TRUE
chr11	70486755	G	A	ENST00000601538	ENSG00000162105	SHANK2	TRUE	TRUE
chr11	70486761	T	A	ENST00000601538	ENSG00000162105	SHANK2	TRUE	TRUE
chr11	70486791	C	A	ENST00000601538	ENSG00000162105	SHANK2	TRUE	TRUE
chr11	70486809	C	A	ENST00000601538	ENSG00000162105	SHANK2	TRUE	TRUE
chr11	70486833	C	A	ENST00000601538	ENSG00000162105	SHANK2	TRUE	TRUE
chr11	70486839	C	A	ENST00000601538	ENSG00000162105	SHANK2	TRUE	TRUE
chr11	70486868	G	C	ENST00000601538	ENSG00000162105	SHANK2	TRUE	TRUE
chr11	70486868	G	T	ENST00000601538	ENSG00000162105	SHANK2	TRUE	TRUE
chr11	70486875	G	A	ENST00000601538	ENSG00000162105	SHANK2	TRUE	TRUE
chr11	70486878	C	A	ENST00000601538	ENSG00000162105	SHANK2	TRUE	TRUE
chr11	70486890	C	A	ENST00000601538	ENSG00000162105	SHANK2	TRUE	TRUE
chr11	70486908	C	A	ENST00000601538	ENSG00000162105	SHANK2	TRUE	TRUE
chr11	70486911	C	A	ENST00000601538	ENSG00000162105	SHANK2	TRUE	TRUE
chr11	70486965	C	A	ENST00000601538	ENSG00000162105	SHANK2	TRUE	TRUE
chr11	70487013	C	A	ENST00000601538	ENSG00000162105	SHANK2	TRUE	TRUE
chr11	70487022	T	A	ENST00000601538	ENSG00000162105	SHANK2	TRUE	TRUE
chr11	70487025	C	A	ENST00000601538	ENSG00000162105	SHANK2	TRUE	TRUE
chr11	70487043	C	A	ENST00000601538	ENSG00000162105	SHANK2	TRUE	TRUE
chr11	70487085	C	A	ENST00000601538	ENSG00000162105	SHANK2	TRUE	TRUE
chr11	70487100	G	A	ENST00000601538	ENSG00000162105	SHANK2	TRUE	TRUE
chr11	70487112	C	A	ENST00000601538	ENSG00000162105	SHANK2	TRUE	TRUE
chr11	70487121	G	A	ENST00000601538	ENSG00000162105	SHANK2	TRUE	TRUE
chr11	70487133	C	A	ENST00000601538	ENSG00000162105	SHANK2	TRUE	TRUE
chr11	70487148	G	A	ENST00000601538	ENSG00000162105	SHANK2	TRUE	TRUE
chr11	70487157	T	A	ENST00000601538	ENSG00000162105	SHANK2	TRUE	TRUE
chr11	70487181	C	A	ENST00000601538	ENSG00000162105	SHANK2	TRUE	TRUE
chr11	70487184	T	A	ENST00000601538	ENSG00000162105	SHANK2	TRUE	TRUE
chr11	70487212	G	T	ENST00000601538	ENSG00000162105	SHANK2	TRUE	TRUE
chr11	70487220	T	A	ENST00000601538	ENSG00000162105	SHANK2	TRUE	TRUE
chr11	70487223	C	A	ENST00000601538	ENSG00000162105	SHANK2	TRUE	TRUE
chr11	70487235	C	A	ENST00000601538	ENSG00000162105	SHANK2	TRUE	TRUE
chr11	70487247	G	A	ENST00000601538	ENSG00000162105	SHANK2	TRUE	TRUE
chr11	70487250	T	A	ENST00000601538	ENSG00000162105	SHANK2	TRUE	TRUE
chr11	70487265	T	A	ENST00000601538	ENSG00000162105	SHANK2	TRUE	TRUE
chr11	70487280	T	A	ENST00000601538	ENSG00000162105	SHANK2	TRUE	TRUE
chr11	70487290	G	C	ENST00000601538	ENSG00000162105	SHANK2	TRUE	TRUE
chr11	70487290	G	T	ENST00000601538	ENSG00000162105	SHANK2	TRUE	TRUE
chr11	70487301	T	A	ENST00000601538	ENSG00000162105	SHANK2	TRUE	TRUE
chr11	70487313	T	A	ENST00000601538	ENSG00000162105	SHANK2	TRUE	TRUE
chr11	70487322	C	A	ENST00000601538	ENSG00000162105	SHANK2	TRUE	TRUE
chr11	70487324	G	C	ENST00000601538	ENSG00000162105	SHANK2	TRUE	TRUE
chr11	70487324	G	T	ENST00000601538	ENSG00000162105	SHANK2	TRUE	TRUE
chr11	70487326	G	C	ENST00000601538	ENSG00000162105	SHANK2	TRUE	TRUE
chr11	70487326	G	T	ENST00000601538	ENSG00000162105	SHANK2	TRUE	TRUE
chr11	70487337	C	A	ENST00000601538	ENSG00000162105	SHANK2	TRUE	TRUE
chr11	70487346	G	A	ENST00000601538	ENSG00000162105	SHANK2	TRUE	TRUE
chr11	70487352	T	A	ENST00000601538	ENSG00000162105	SHANK2	TRUE	TRUE
chr11	70487355	T	A	ENST00000601538	ENSG00000162105	SHANK2	TRUE	TRUE
chr11	70487373	G	A	ENST00000601538	ENSG00000162105	SHANK2	TRUE	TRUE
chr11	70487392	G	C	ENST00000601538	ENSG00000162105	SHANK2	TRUE	TRUE
chr11	70487392	G	T	ENST00000601538	ENSG00000162105	SHANK2	TRUE	TRUE
chr11	70487403	C	A	ENST00000601538	ENSG00000162105	SHANK2	TRUE	TRUE
chr11	70487411	A	T	ENST00000601538	ENSG00000162105	SHANK2	TRUE	TRUE
chr11	70487416	G	C	ENST00000601538	ENSG00000162105	SHANK2	TRUE	TRUE
chr11	70487416	G	T	ENST00000601538	ENSG00000162105	SHANK2	TRUE	TRUE
chr11	70487430	C	A	ENST00000601538	ENSG00000162105	SHANK2	TRUE	TRUE
chr11	70487433	T	A	ENST00000601538	ENSG00000162105	SHANK2	TRUE	TRUE
chr11	70487440	G	C	ENST00000601538	ENSG00000162105	SHANK2	TRUE	TRUE
chr11	70487440	G	T	ENST00000601538	ENSG00000162105	SHANK2	TRUE	TRUE
chr11	70487451	T	A	ENST00000601538	ENSG00000162105	SHANK2	TRUE	TRUE
chr11	70487454	C	A	ENST00000601538	ENSG00000162105	SHANK2	TRUE	TRUE
chr11	70487502	T	A	ENST00000601538	ENSG00000162105	SHANK2	TRUE	TRUE
chr11	70487517	G	A	ENST00000601538	ENSG00000162105	SHANK2	TRUE	TRUE
chr11	70487532	T	A	ENST00000601538	ENSG00000162105	SHANK2	TRUE	TRUE
chr11	70487542	G	C	ENST00000601538	ENSG00000162105	SHANK2	TRUE	TRUE
chr11	70487542	G	T	ENST00000601538	ENSG00000162105	SHANK2	TRUE	TRUE
chr11	70487550	T	A	ENST00000601538	ENSG00000162105	SHANK2	TRUE	TRUE
chr11	70487565	T	A	ENST00000601538	ENSG00000162105	SHANK2	TRUE	TRUE
chr11	70487569	G	T	ENST00000601538	ENSG00000162105	SHANK2	TRUE	TRUE
chr11	70487575	G	C	ENST00000601538	ENSG00000162105	SHANK2	TRUE	TRUE
chr11	70487575	G	T	ENST00000601538	ENSG00000162105	SHANK2	TRUE	TRUE
chr11	70487619	G	A	ENST00000601538	ENSG00000162105	SHANK2	TRUE	TRUE
chr11	70487640	C	A	ENST00000601538	ENSG00000162105	SHANK2	TRUE	TRUE
chr11	70487667	T	A	ENST00000601538	ENSG00000162105	SHANK2	TRUE	TRUE
chr11	70487676	T	A	ENST00000601538	ENSG00000162105	SHANK2	TRUE	TRUE
chr11	70487700	G	A	ENST00000601538	ENSG00000162105	SHANK2	TRUE	TRUE
chr11	70487706	C	A	ENST00000601538	ENSG00000162105	SHANK2	TRUE	TRUE
chr11	70487709	C	A	ENST00000601538	ENSG00000162105	SHANK2	TRUE	TRUE
chr11	70487712	C	A	ENST00000601538	ENSG00000162105	SHANK2	TRUE	TRUE
chr11	70487721	C	A	ENST00000601538	ENSG00000162105	SHANK2	FALSE	FALSE
chr11	70487721	C	G	ENST00000601538	ENSG00000162105	SHANK2	FALSE	FALSE
chr11	70487721	C	T	ENST00000601538	ENSG00000162105	SHANK2	FALSE	FALSE
chr11	70487722	T	A	ENST00000601538	ENSG00000162105	SHANK2	FALSE	FALSE
chr11	70487722	T	C	ENST00000601538	ENSG00000162105	SHANK2	FALSE	FALSE
chr11	70487722	T	G	ENST00000601538	ENSG00000162105	SHANK2	FALSE	FALSE
chr11	70489326	A	C	ENST00000601538	ENSG00000162105	SHANK2	FALSE	FALSE
chr11	70489326	A	G	ENST00000601538	ENSG00000162105	SHANK2	FALSE	FALSE
chr11	70489326	A	T	ENST00000601538	ENSG00000162105	SHANK2	FALSE	FALSE
chr11	70489327	C	A	ENST00000601538	ENSG00000162105	SHANK2	FALSE	FALSE
chr11	70489327	C	G	ENST00000601538	ENSG00000162105	SHANK2	FALSE	FALSE
chr11	70489327	C	T	ENST00000601538	ENSG00000162105	SHANK2	FALSE	FALSE
chr11	70489328	C	A	ENST00000601538	ENSG00000162105	SHANK2	TRUE	TRUE
chr11	70489330	G	C	ENST00000601538	ENSG00000162105	SHANK2	TRUE	TRUE
chr11	70489330	G	T	ENST00000601538	ENSG00000162105	SHANK2	TRUE	TRUE
chr11	70489343	T	A	ENST00000601538	ENSG00000162105	SHANK2	TRUE	TRUE
chr11	70489349	C	A	ENST00000601538	ENSG00000162105	SHANK2	FALSE	FALSE
chr11	70489349	C	G	ENST00000601538	ENSG00000162105	SHANK2	FALSE	FALSE
chr11	70489349	C	T	ENST00000601538	ENSG00000162105	SHANK2	FALSE	FALSE
chr11	70489350	T	A	ENST00000601538	ENSG00000162105	SHANK2	FALSE	FALSE
chr11	70489350	T	C	ENST00000601538	ENSG00000162105	SHANK2	FALSE	FALSE
chr11	70489350	T	G	ENST00000601538	ENSG00000162105	SHANK2	FALSE	FALSE
chr11	70490274	A	C	ENST00000601538	ENSG00000162105	SHANK2	FALSE	FALSE
chr11	70490274	A	G	ENST00000601538	ENSG00000162105	SHANK2	FALSE	FALSE
chr11	70490274	A	T	ENST00000601538	ENSG00000162105	SHANK2	FALSE	FALSE
chr11	70490275	C	A	ENST00000601538	ENSG00000162105	SHANK2	FALSE	FALSE
chr11	70490275	C	G	ENST00000601538	ENSG00000162105	SHANK2	FALSE	FALSE
chr11	70490275	C	T	ENST00000601538	ENSG00000162105	SHANK2	FALSE	FALSE
chr11	70490281	G	C	ENST00000601538	ENSG00000162105	SHANK2	TRUE	TRUE
chr11	70490281	G	T	ENST00000601538	ENSG00000162105	SHANK2	TRUE	TRUE
chr11	70490285	T	A	ENST00000601538	ENSG00000162105	SHANK2	TRUE	TRUE
chr11	70490288	G	A	ENST00000601538	ENSG00000162105	SHANK2	TRUE	TRUE
chr11	70490294	G	A	ENST00000601538	ENSG00000162105	SHANK2	TRUE	TRUE
chr11	70490306	G	A	ENST00000601538	ENSG00000162105	SHANK2	TRUE	TRUE
chr11	70490330	T	A	ENST00000601538	ENSG00000162105	SHANK2	TRUE	TRUE
chr11	70490369	C	A	ENST00000601538	ENSG00000162105	SHANK2	TRUE	TRUE
chr11	70490372	G	A	ENST00000601538	ENSG00000162105	SHANK2	TRUE	TRUE
chr11	70490378	C	A	ENST00000601538	ENSG00000162105	SHANK2	TRUE	TRUE
chr11	70490379	G	C	ENST00000601538	ENSG00000162105	SHANK2	TRUE	TRUE
chr11	70490379	G	T	ENST00000601538	ENSG00000162105	SHANK2	TRUE	TRUE
chr11	70490388	C	A	ENST00000601538	ENSG00000162105	SHANK2	FALSE	FALSE
chr11	70490388	C	G	ENST00000601538	ENSG00000162105	SHANK2	FALSE	FALSE
chr11	70490388	C	T	ENST00000601538	ENSG00000162105	SHANK2	FALSE	FALSE
chr11	70490389	T	A	ENST00000601538	ENSG00000162105	SHANK2	FALSE	FALSE
chr11	70490389	T	C	ENST00000601538	ENSG00000162105	SHANK2	FALSE	FALSE
chr11	70490389	T	G	ENST00000601538	ENSG00000162105	SHANK2	FALSE	FALSE
chr11	70492333	A	C	ENST00000601538	ENSG00000162105	SHANK2	FALSE	FALSE
chr11	70492333	A	G	ENST00000601538	ENSG00000162105	SHANK2	FALSE	FALSE
chr11	70492333	A	T	ENST00000601538	ENSG00000162105	SHANK2	FALSE	FALSE
chr11	70492334	C	A	ENST00000601538	ENSG00000162105	SHANK2	FALSE	FALSE
chr11	70492334	C	G	ENST00000601538	ENSG00000162105	SHANK2	FALSE	FALSE
chr11	70492334	C	T	ENST00000601538	ENSG00000162105	SHANK2	FALSE	FALSE
chr11	70492345	G	C	ENST00000601538	ENSG00000162105	SHANK2	TRUE	TRUE
chr11	70492345	G	T	ENST00000601538	ENSG00000162105	SHANK2	TRUE	TRUE
chr11	70492359	G	T	ENST00000601538	ENSG00000162105	SHANK2	TRUE	TRUE
chr11	70492379	G	A	ENST00000601538	ENSG00000162105	SHANK2	TRUE	TRUE
chr11	70492382	T	A	ENST00000601538	ENSG00000162105	SHANK2	TRUE	TRUE
chr11	70492403	C	A	ENST00000601538	ENSG00000162105	SHANK2	TRUE	TRUE
chr11	70492418	C	A	ENST00000601538	ENSG00000162105	SHANK2	TRUE	TRUE
chr11	70492436	T	A	ENST00000601538	ENSG00000162105	SHANK2	TRUE	TRUE
chr11	70492454	C	A	ENST00000601538	ENSG00000162105	SHANK2	TRUE	TRUE
chr11	70492457	C	A	ENST00000601538	ENSG00000162105	SHANK2	TRUE	TRUE
chr11	70492463	T	A	ENST00000601538	ENSG00000162105	SHANK2	TRUE	TRUE
chr11	70492466	C	A	ENST00000601538	ENSG00000162105	SHANK2	FALSE	FALSE
chr11	70492466	C	G	ENST00000601538	ENSG00000162105	SHANK2	FALSE	FALSE
chr11	70492466	C	T	ENST00000601538	ENSG00000162105	SHANK2	FALSE	FALSE
chr11	70492467	T	A	ENST00000601538	ENSG00000162105	SHANK2	FALSE	FALSE
chr11	70492467	T	C	ENST00000601538	ENSG00000162105	SHANK2	FALSE	FALSE
chr11	70492467	T	G	ENST00000601538	ENSG00000162105	SHANK2	FALSE	FALSE
chr11	70500568	A	C	ENST00000601538	ENSG00000162105	SHANK2	FALSE	FALSE
chr11	70500568	A	G	ENST00000601538	ENSG00000162105	SHANK2	FALSE	FALSE
chr11	70500568	A	T	ENST00000601538	ENSG00000162105	SHANK2	FALSE	FALSE
chr11	70500569	C	A	ENST00000601538	ENSG00000162105	SHANK2	FALSE	FALSE
chr11	70500569	C	G	ENST00000601538	ENSG00000162105	SHANK2	FALSE	FALSE
chr11	70500569	C	T	ENST00000601538	ENSG00000162105	SHANK2	FALSE	FALSE
chr11	70500573	T	A	ENST00000601538	ENSG00000162105	SHANK2	TRUE	TRUE
chr11	70500576	T	A	ENST00000601538	ENSG00000162105	SHANK2	TRUE	TRUE
chr11	70500579	T	A	ENST00000601538	ENSG00000162105	SHANK2	TRUE	TRUE
chr11	70500587	G	T	ENST00000601538	ENSG00000162105	SHANK2	TRUE	TRUE
chr11	70500591	C	A	ENST00000601538	ENSG00000162105	SHANK2	FALSE	FALSE
chr11	70500591	C	G	ENST00000601538	ENSG00000162105	SHANK2	FALSE	FALSE
chr11	70500591	C	T	ENST00000601538	ENSG00000162105	SHANK2	FALSE	FALSE
chr11	70500592	T	A	ENST00000601538	ENSG00000162105	SHANK2	FALSE	FALSE
chr11	70500592	T	C	ENST00000601538	ENSG00000162105	SHANK2	FALSE	FALSE
chr11	70500592	T	G	ENST00000601538	ENSG00000162105	SHANK2	FALSE	FALSE
chr11	70501921	A	C	ENST00000601538	ENSG00000162105	SHANK2	FALSE	FALSE
chr11	70501921	A	G	ENST00000601538	ENSG00000162105	SHANK2	FALSE	FALSE
chr11	70501921	A	T	ENST00000601538	ENSG00000162105	SHANK2	FALSE	FALSE
chr11	70501922	C	A	ENST00000601538	ENSG00000162105	SHANK2	FALSE	FALSE
chr11	70501922	C	G	ENST00000601538	ENSG00000162105	SHANK2	FALSE	FALSE
chr11	70501922	C	T	ENST00000601538	ENSG00000162105	SHANK2	FALSE	FALSE
chr11	70501926	T	A	ENST00000601538	ENSG00000162105	SHANK2	TRUE	TRUE
chr11	70501932	C	A	ENST00000601538	ENSG00000162105	SHANK2	FALSE	FALSE
chr11	70501932	C	G	ENST00000601538	ENSG00000162105	SHANK2	FALSE	FALSE
chr11	70501932	C	T	ENST00000601538	ENSG00000162105	SHANK2	FALSE	FALSE
chr11	70501933	T	A	ENST00000601538	ENSG00000162105	SHANK2	FALSE	FALSE
chr11	70501933	T	C	ENST00000601538	ENSG00000162105	SHANK2	FALSE	FALSE
chr11	70501933	T	G	ENST00000601538	ENSG00000162105	SHANK2	FALSE	FALSE
chr11	70502204	A	C	ENST00000601538	ENSG00000162105	SHANK2	FALSE	FALSE
chr11	70502204	A	G	ENST00000601538	ENSG00000162105	SHANK2	FALSE	FALSE
chr11	70502204	A	T	ENST00000601538	ENSG00000162105	SHANK2	FALSE	FALSE
chr11	70502205	C	A	ENST00000601538	ENSG00000162105	SHANK2	FALSE	FALSE
chr11	70502205	C	G	ENST00000601538	ENSG00000162105	SHANK2	FALSE	FALSE
chr11	70502205	C	T	ENST00000601538	ENSG00000162105	SHANK2	FALSE	FALSE
chr11	70502212	C	A	ENST00000601538	ENSG00000162105	SHANK2	TRUE	TRUE
chr11	70502215	C	A	ENST00000601538	ENSG00000162105	SHANK2	TRUE	TRUE
chr11	70502221	C	A	ENST00000601538	ENSG00000162105	SHANK2	TRUE	TRUE
chr11	70502223	G	T	ENST00000601538	ENSG00000162105	SHANK2	TRUE	TRUE
chr11	70502236	T	A	ENST00000601538	ENSG00000162105	SHANK2	TRUE	TRUE
chr11	70502272	T	A	ENST00000601538	ENSG00000162105	SHANK2	TRUE	TRUE
chr11	70502287	C	A	ENST00000601538	ENSG00000162105	SHANK2	FALSE	FALSE
chr11	70502287	C	G	ENST00000601538	ENSG00000162105	SHANK2	FALSE	FALSE
chr11	70502287	C	T	ENST00000601538	ENSG00000162105	SHANK2	FALSE	FALSE
chr11	70502288	T	A	ENST00000601538	ENSG00000162105	SHANK2	FALSE	FALSE
chr11	70502288	T	C	ENST00000601538	ENSG00000162105	SHANK2	FALSE	FALSE
chr11	70502288	T	G	ENST00000601538	ENSG00000162105	SHANK2	FALSE	FALSE
chr11	70502794	A	C	ENST00000601538	ENSG00000162105	SHANK2	FALSE	FALSE
chr11	70502794	A	G	ENST00000601538	ENSG00000162105	SHANK2	FALSE	FALSE
chr11	70502794	A	T	ENST00000601538	ENSG00000162105	SHANK2	FALSE	FALSE
chr11	70502795	C	A	ENST00000601538	ENSG00000162105	SHANK2	FALSE	FALSE
chr11	70502795	C	G	ENST00000601538	ENSG00000162105	SHANK2	FALSE	FALSE
chr11	70502795	C	T	ENST00000601538	ENSG00000162105	SHANK2	FALSE	FALSE
chr11	70502799	T	A	ENST00000601538	ENSG00000162105	SHANK2
chr11	70502802	T	A	ENST00000601538	ENSG00000162105	SHANK2	TRUE	TRUE
chr11	70502850	T	A	ENST00000601538	ENSG00000162105	SHANK2	TRUE	TRUE
chr11	70502871	C	A	ENST00000601538	ENSG00000162105	SHANK2	TRUE	TRUE
chr11	70502874	G	A	ENST00000601538	ENSG00000162105	SHANK2	TRUE	TRUE
chr11	70502895	G	A	ENST00000601538	ENSG00000162105	SHANK2	TRUE	TRUE
chr11	70502910	T	A	ENST00000601538	ENSG00000162105	SHANK2	TRUE	TRUE
chr11	70502922	C	A	ENST00000601538	ENSG00000162105	SHANK2	TRUE	TRUE
chr11	70502932	C	A	ENST00000601538	ENSG00000162105	SHANK2	FALSE	FALSE
chr11	70502932	C	G	ENST00000601538	ENSG00000162105	SHANK2	FALSE	FALSE
chr11	70502932	C	T	ENST00000601538	ENSG00000162105	SHANK2	FALSE	FALSE
chr11	70502933	T	A	ENST00000601538	ENSG00000162105	SHANK2	FALSE	FALSE
chr11	70502933	T	C	ENST00000601538	ENSG00000162105	SHANK2	FALSE	FALSE
chr11	70502933	T	G	ENST00000601538	ENSG00000162105	SHANK2	FALSE	FALSE
chr11	70659826	A	C	ENST00000601538	ENSG00000162105	SHANK2	FALSE	FALSE
chr11	70659826	A	G	ENST00000601538	ENSG00000162105	SHANK2	FALSE	FALSE
chr11	70659826	A	T	ENST00000601538	ENSG00000162105	SHANK2	FALSE	FALSE
chr11	70659827	C	A	ENST00000601538	ENSG00000162105	SHANK2	FALSE	FALSE
chr11	70659827	C	G	ENST00000601538	ENSG00000162105	SHANK2	FALSE	FALSE
chr11	70659827	C	T	ENST00000601538	ENSG00000162105	SHANK2	FALSE	FALSE
chr11	70659830	C	A	ENST00000601538	ENSG00000162105	SHANK2	TRUE	TRUE
chr11	70659835	A	T	ENST00000601538	ENSG00000162105	SHANK2	TRUE	TRUE
chr11	70659857	C	A	ENST00000601538	ENSG00000162105	SHANK2	TRUE	TRUE
chr11	70659863	G	A	ENST00000601538	ENSG00000162105	SHANK2	TRUE	TRUE
chr11	70659864	C	T	ENST00000601538	ENSG00000162105	SHANK2	TRUE	TRUE
chr11	70659865	C	T	ENST00000601538	ENSG00000162105	SHANK2	TRUE	TRUE
chr11	70659881	C	A	ENST00000601538	ENSG00000162105	SHANK2	TRUE	TRUE
chr11	70659893	C	A	ENST00000601538	ENSG00000162105	SHANK2	TRUE	TRUE
chr11	70659897	G	C	ENST00000601538	ENSG00000162105	SHANK2	TRUE	TRUE
chr11	70659897	G	T	ENST00000601538	ENSG00000162105	SHANK2	TRUE	TRUE
chr11	70659902	G	A	ENST00000601538	ENSG00000162105	SHANK2	TRUE	TRUE
chr11	70659935	C	A	ENST00000601538	ENSG00000162105	SHANK2	TRUE	TRUE
chr11	70659938	C	A	ENST00000601538	ENSG00000162105	SHANK2	TRUE	TRUE
chr11	70659953	C	A	ENST00000601538	ENSG00000162105	SHANK2	FALSE	FALSE
chr11	70659953	C	G	ENST00000601538	ENSG00000162105	SHANK2	FALSE	FALSE
chr11	70659953	C	T	ENST00000601538	ENSG00000162105	SHANK2	FALSE	FALSE
chr11	70659954	T	A	ENST00000601538	ENSG00000162105	SHANK2	FALSE	FALSE
chr11	70659954	T	C	ENST00000601538	ENSG00000162105	SHANK2	FALSE	FALSE
chr11	70659954	T	G	ENST00000601538	ENSG00000162105	SHANK2	FALSE	FALSE
chr11	70661594	A	C	ENST00000601538	ENSG00000162105	SHANK2	FALSE	FALSE
chr11	70661594	A	G	ENST00000601538	ENSG00000162105	SHANK2	FALSE	FALSE
chr11	70661594	A	T	ENST00000601538	ENSG00000162105	SHANK2	FALSE	FALSE
chr11	70661595	C	A	ENST00000601538	ENSG00000162105	SHANK2	FALSE	FALSE
chr11	70661595	C	G	ENST00000601538	ENSG00000162105	SHANK2	FALSE	FALSE
chr11	70661595	C	T	ENST00000601538	ENSG00000162105	SHANK2	FALSE	FALSE
chr11	70661599	T	A	ENST00000601538	ENSG00000162105	SHANK2
chr11	70661608	G	A	ENST00000601538	ENSG00000162105	SHANK2	TRUE	TRUE
chr11	70661620	C	A	ENST00000601538	ENSG00000162105	SHANK2	TRUE	TRUE
chr11	70661629	C	A	ENST00000601538	ENSG00000162105	SHANK2	TRUE	TRUE
chr11	70661638	T	A	ENST00000601538	ENSG00000162105	SHANK2	TRUE	TRUE
chr11	70661641	T	A	ENST00000601538	ENSG00000162105	SHANK2	TRUE	TRUE
chr11	70661644	G	A	ENST00000601538	ENSG00000162105	SHANK2	TRUE	TRUE
chr11	70661659	T	A	ENST00000601538	ENSG00000162105	SHANK2	TRUE	TRUE
chr11	70661662	C	A	ENST00000601538	ENSG00000162105	SHANK2	TRUE	TRUE
chr11	70661665	C	A	ENST00000601538	ENSG00000162105	SHANK2	TRUE	TRUE
chr11	70661672	G	T	ENST00000601538	ENSG00000162105	SHANK2	TRUE	TRUE
chr11	70661679	C	A	ENST00000601538	ENSG00000162105	SHANK2	FALSE	FALSE
chr11	70661679	C	G	ENST00000601538	ENSG00000162105	SHANK2	FALSE	FALSE
chr11	70661679	C	T	ENST00000601538	ENSG00000162105	SHANK2	FALSE	FALSE
chr11	70661680	T	A	ENST00000601538	ENSG00000162105	SHANK2	FALSE	FALSE
chr11	70661680	T	C	ENST00000601538	ENSG00000162105	SHANK2	FALSE	FALSE
chr11	70661680	T	G	ENST00000601538	ENSG00000162105	SHANK2	FALSE	FALSE
chr11	70698686	A	C	ENST00000601538	ENSG00000162105	SHANK2	FALSE	FALSE
chr11	70698686	A	G	ENST00000601538	ENSG00000162105	SHANK2	FALSE	FALSE
chr11	70698686	A	T	ENST00000601538	ENSG00000162105	SHANK2	FALSE	FALSE
chr11	70698687	C	A	ENST00000601538	ENSG00000162105	SHANK2	FALSE	FALSE
chr11	70698687	C	G	ENST00000601538	ENSG00000162105	SHANK2	FALSE	FALSE
chr11	70698687	C	T	ENST00000601538	ENSG00000162105	SHANK2	FALSE	FALSE
chr11	70698708	A	C	ENST00000601538	ENSG00000162105	SHANK2
chr11	70698708	A	T	ENST00000601538	ENSG00000162105	SHANK2
chr11	70698723	G	C	ENST00000601538	ENSG00000162105	SHANK2
chr11	70698723	G	T	ENST00000601538	ENSG00000162105	SHANK2
chr11	70698740	T	A	ENST00000601538	ENSG00000162105	SHANK2
chr11	70698743	T	A	ENST00000601538	ENSG00000162105	SHANK2
chr11	70698764	C	A	ENST00000601538	ENSG00000162105	SHANK2	FALSE	FALSE
chr11	70698764	C	G	ENST00000601538	ENSG00000162105	SHANK2	FALSE	FALSE
chr11	70698764	C	T	ENST00000601538	ENSG00000162105	SHANK2	FALSE	FALSE
chr11	70698765	T	A	ENST00000601538	ENSG00000162105	SHANK2	FALSE	FALSE
chr11	70698765	T	C	ENST00000601538	ENSG00000162105	SHANK2	FALSE	FALSE
chr11	70698765	T	G	ENST00000601538	ENSG00000162105	SHANK2	FALSE	FALSE
chr11	70798441	A	C	ENST00000601538	ENSG00000162105	SHANK2	FALSE	FALSE
chr11	70798441	A	G	ENST00000601538	ENSG00000162105	SHANK2	FALSE	FALSE
chr11	70798441	A	T	ENST00000601538	ENSG00000162105	SHANK2	FALSE	FALSE
chr11	70798442	C	A	ENST00000601538	ENSG00000162105	SHANK2	FALSE	FALSE
chr11	70798442	C	G	ENST00000601538	ENSG00000162105	SHANK2	FALSE	FALSE
chr11	70798442	C	T	ENST00000601538	ENSG00000162105	SHANK2	FALSE	FALSE
chr11	70798443	C	A	ENST00000601538	ENSG00000162105	SHANK2
chr11	70798449	G	A	ENST00000601538	ENSG00000162105	SHANK2
chr11	70798464	T	A	ENST00000601538	ENSG00000162105	SHANK2
chr11	70798465	A	T	ENST00000601538	ENSG00000162105	SHANK2
chr11	70798470	G	A	ENST00000601538	ENSG00000162105	SHANK2
chr11	70798476	C	A	ENST00000601538	ENSG00000162105	SHANK2
chr11	70798479	C	A	ENST00000601538	ENSG00000162105	SHANK2
chr11	70798483	G	T	ENST00000601538	ENSG00000162105	SHANK2
chr11	70798488	C	A	ENST00000601538	ENSG00000162105	SHANK2
chr11	70798498	C	T	ENST00000601538	ENSG00000162105	SHANK2
chr11	70798499	C	T	ENST00000601538	ENSG00000162105	SHANK2
chr11	70798503	C	A	ENST00000601538	ENSG00000162105	SHANK2
chr11	70798527	C	A	ENST00000601538	ENSG00000162105	SHANK2
chr11	70798528	C	T	ENST00000601538	ENSG00000162105	SHANK2
chr11	70798529	C	T	ENST00000601538	ENSG00000162105	SHANK2
chr11	70798542	C	A	ENST00000601538	ENSG00000162105	SHANK2
chr11	70798557	C	A	ENST00000601538	ENSG00000162105	SHANK2	FALSE	FALSE
chr11	70798557	C	G	ENST00000601538	ENSG00000162105	SHANK2	FALSE	FALSE
chr11	70798557	C	T	ENST00000601538	ENSG00000162105	SHANK2	FALSE	FALSE
chr11	70798558	T	A	ENST00000601538	ENSG00000162105	SHANK2	FALSE	FALSE
chr11	70798558	T	C	ENST00000601538	ENSG00000162105	SHANK2	FALSE	FALSE
chr11	70798558	T	G	ENST00000601538	ENSG00000162105	SHANK2	FALSE	FALSE
chr11	70807000	A	C	ENST00000601538	ENSG00000162105	SHANK2	FALSE	FALSE
chr11	70807000	A	G	ENST00000601538	ENSG00000162105	SHANK2	FALSE	FALSE
chr11	70807000	A	T	ENST00000601538	ENSG00000162105	SHANK2	FALSE	FALSE
chr11	70807001	C	A	ENST00000601538	ENSG00000162105	SHANK2	FALSE	FALSE
chr11	70807001	C	G	ENST00000601538	ENSG00000162105	SHANK2	FALSE	FALSE
chr11	70807001	C	T	ENST00000601538	ENSG00000162105	SHANK2	FALSE	FALSE
chr11	70807005	T	A	ENST00000601538	ENSG00000162105	SHANK2
chr11	70807035	C	A	ENST00000601538	ENSG00000162105	SHANK2
chr11	70807047	G	A	ENST00000601538	ENSG00000162105	SHANK2
chr11	70807053	G	A	ENST00000601538	ENSG00000162105	SHANK2
chr11	70807054	G	C	ENST00000601538	ENSG00000162105	SHANK2
chr11	70807054	G	T	ENST00000601538	ENSG00000162105	SHANK2
chr11	70807062	T	A	ENST00000601538	ENSG00000162105	SHANK2
chr11	70807096	G	C	ENST00000601538	ENSG00000162105	SHANK2
chr11	70807096	G	T	ENST00000601538	ENSG00000162105	SHANK2
chr11	70807104	T	A	ENST00000601538	ENSG00000162105	SHANK2
chr11	70807110	T	A	ENST00000601538	ENSG00000162105	SHANK2
chr11	70807120	G	C	ENST00000601538	ENSG00000162105	SHANK2
chr11	70807120	G	T	ENST00000601538	ENSG00000162105	SHANK2
chr11	70807125	C	A	ENST00000601538	ENSG00000162105	SHANK2
chr11	70807133	G	T	ENST00000601538	ENSG00000162105	SHANK2
chr11	70807139	G	C	ENST00000601538	ENSG00000162105	SHANK2
chr11	70807139	G	T	ENST00000601538	ENSG00000162105	SHANK2
chr11	70807146	T	A	ENST00000601538	ENSG00000162105	SHANK2
chr11	70807169	G	T	ENST00000601538	ENSG00000162105	SHANK2
chr11	70807172	C	A	ENST00000601538	ENSG00000162105	SHANK2	FALSE	FALSE
chr11	70807172	C	G	ENST00000601538	ENSG00000162105	SHANK2	FALSE	FALSE
chr11	70807172	C	T	ENST00000601538	ENSG00000162105	SHANK2	FALSE	FALSE
chr11	70807173	T	A	ENST00000601538	ENSG00000162105	SHANK2	FALSE	FALSE
chr11	70807173	T	C	ENST00000601538	ENSG00000162105	SHANK2	FALSE	FALSE
chr11	70807173	T	G	ENST00000601538	ENSG00000162105	SHANK2	FALSE	FALSE
chr11	70820362	A	C	ENST00000601538	ENSG00000162105	SHANK2	FALSE	FALSE
chr11	70820362	A	G	ENST00000601538	ENSG00000162105	SHANK2	FALSE	FALSE
chr11	70820362	A	T	ENST00000601538	ENSG00000162105	SHANK2	FALSE	FALSE
chr11	70820363	C	A	ENST00000601538	ENSG00000162105	SHANK2	FALSE	FALSE
chr11	70820363	C	G	ENST00000601538	ENSG00000162105	SHANK2	FALSE	FALSE
chr11	70820363	C	T	ENST00000601538	ENSG00000162105	SHANK2	FALSE	FALSE
chr11	70820372	C	T	ENST00000601538	ENSG00000162105	SHANK2
chr11	70820373	C	T	ENST00000601538	ENSG00000162105	SHANK2
chr11	70820383	G	A	ENST00000601538	ENSG00000162105	SHANK2
chr11	70820392	T	A	ENST00000601538	ENSG00000162105	SHANK2
chr11	70820401	C	A	ENST00000601538	ENSG00000162105	SHANK2
chr11	70820427	G	T	ENST00000601538	ENSG00000162105	SHANK2
chr11	70820456	G	C	ENST00000601538	ENSG00000162105	SHANK2
chr11	70820456	G	T	ENST00000601538	ENSG00000162105	SHANK2
chr11	70820473	T	A	ENST00000601538	ENSG00000162105	SHANK2
chr11	70820485	C	A	ENST00000601538	ENSG00000162105	SHANK2
chr11	70820491	T	A	ENST00000601538	ENSG00000162105	SHANK2
chr11	70820503	G	A	ENST00000601538	ENSG00000162105	SHANK2
chr11	70820506	G	A	ENST00000601538	ENSG00000162105	SHANK2
chr11	70820515	G	A	ENST00000601538	ENSG00000162105	SHANK2
chr11	70820520	G	C	ENST00000601538	ENSG00000162105	SHANK2
chr11	70820520	G	T	ENST00000601538	ENSG00000162105	SHANK2
chr11	70820535	G	T	ENST00000601538	ENSG00000162105	SHANK2
chr11	70820549	G	T	ENST00000601538	ENSG00000162105	SHANK2
chr11	70820558	C	T	ENST00000601538	ENSG00000162105	SHANK2
chr11	70820559	C	T	ENST00000601538	ENSG00000162105	SHANK2
chr11	70820657	G	C	ENST00000601538	ENSG00000162105	SHANK2
chr11	70820657	G	T	ENST00000601538	ENSG00000162105	SHANK2
chr11	70820671	C	A	ENST00000601538	ENSG00000162105	SHANK2
chr11	70820674	G	A	ENST00000601538	ENSG00000162105	SHANK2
chr11	70820683	C	A	ENST00000601538	ENSG00000162105	SHANK2	FALSE	FALSE
chr11	70820683	C	G	ENST00000601538	ENSG00000162105	SHANK2	FALSE	FALSE
chr11	70820683	C	T	ENST00000601538	ENSG00000162105	SHANK2	FALSE	FALSE
chr11	70820684	T	A	ENST00000601538	ENSG00000162105	SHANK2	FALSE	FALSE
chr11	70820684	T	C	ENST00000601538	ENSG00000162105	SHANK2	FALSE	FALSE
chr11	70820684	T	G	ENST00000601538	ENSG00000162105	SHANK2	FALSE	FALSE
chr11	70896499	A	C	ENST00000601538	ENSG00000162105	SHANK2	FALSE	FALSE
chr11	70896499	A	G	ENST00000601538	ENSG00000162105	SHANK2	FALSE	FALSE
chr11	70896499	A	T	ENST00000601538	ENSG00000162105	SHANK2	FALSE	FALSE
chr11	70896500	C	A	ENST00000601538	ENSG00000162105	SHANK2	FALSE	FALSE
chr11	70896500	C	G	ENST00000601538	ENSG00000162105	SHANK2	FALSE	FALSE
chr11	70896500	C	T	ENST00000601538	ENSG00000162105	SHANK2	FALSE	FALSE
chr11	70896513	C	A	ENST00000601538	ENSG00000162105	SHANK2
chr11	70896516	T	A	ENST00000601538	ENSG00000162105	SHANK2
chr11	70896525	T	A	ENST00000601538	ENSG00000162105	SHANK2
chr11	70896529	G	C	ENST00000601538	ENSG00000162105	SHANK2
chr11	70896529	G	T	ENST00000601538	ENSG00000162105	SHANK2
chr11	70896534	C	A	ENST00000601538	ENSG00000162105	SHANK2
chr11	70896543	C	A	ENST00000601538	ENSG00000162105	SHANK2
chr11	70896568	C	A	ENST00000601538	ENSG00000162105	SHANK2	FALSE	FALSE
chr11	70896568	C	G	ENST00000601538	ENSG00000162105	SHANK2	FALSE	FALSE
chr11	70896568	C	T	ENST00000601538	ENSG00000162105	SHANK2	FALSE	FALSE
chr11	70896569	T	A	ENST00000601538	ENSG00000162105	SHANK2	FALSE	FALSE
chr11	70896569	T	C	ENST00000601538	ENSG00000162105	SHANK2	FALSE	FALSE
chr11	70896569	T	G	ENST00000601538	ENSG00000162105	SHANK2	FALSE	FALSE
chr11	71056479	A	C	ENST00000601538	ENSG00000162105	SHANK2	FALSE	FALSE
chr11	71056479	A	G	ENST00000601538	ENSG00000162105	SHANK2	FALSE	FALSE
chr11	71056479	A	T	ENST00000601538	ENSG00000162105	SHANK2	FALSE	FALSE
chr11	71056480	C	A	ENST00000601538	ENSG00000162105	SHANK2	FALSE	FALSE
chr11	71056480	C	G	ENST00000601538	ENSG00000162105	SHANK2	FALSE	FALSE
chr11	71056480	C	T	ENST00000601538	ENSG00000162105	SHANK2	FALSE	FALSE
chr11	71056483	G	A	ENST00000601538	ENSG00000162105	SHANK2
chr11	71056495	G	A	ENST00000601538	ENSG00000162105	SHANK2
chr11	71056502	G	C	ENST00000601538	ENSG00000162105	SHANK2
chr11	71056502	G	T	ENST00000601538	ENSG00000162105	SHANK2
chr11	71056510	T	A	ENST00000601538	ENSG00000162105	SHANK2
chr11	71056512	A	C	ENST00000601538	ENSG00000162105	SHANK2
chr11	71056512	A	T	ENST00000601538	ENSG00000162105	SHANK2
chr11	71056516	C	A	ENST00000601538	ENSG00000162105	SHANK2
chr11	71056519	T	A	ENST00000601538	ENSG00000162105	SHANK2
chr11	71056525	C	A	ENST00000601538	ENSG00000162105	SHANK2
chr11	71056531	G	A	ENST00000601538	ENSG00000162105	SHANK2
chr11	71056546	T	A	ENST00000601538	ENSG00000162105	SHANK2
chr11	71056550	A	T	ENST00000601538	ENSG00000162105	SHANK2
chr11	71056559	C	A	ENST00000601538	ENSG00000162105	SHANK2	FALSE	FALSE
chr11	71056559	C	G	ENST00000601538	ENSG00000162105	SHANK2	FALSE	FALSE
chr11	71056559	C	T	ENST00000601538	ENSG00000162105	SHANK2	FALSE	FALSE
chr11	71056560	T	A	ENST00000601538	ENSG00000162105	SHANK2	FALSE	FALSE
chr11	71056560	T	C	ENST00000601538	ENSG00000162105	SHANK2	FALSE	FALSE
chr11	71056560	T	G	ENST00000601538	ENSG00000162105	SHANK2	FALSE	FALSE
chr11	71075157	A	C	ENST00000601538	ENSG00000162105	SHANK2	FALSE	FALSE
chr11	71075157	A	G	ENST00000601538	ENSG00000162105	SHANK2	FALSE	FALSE
chr11	71075157	A	T	ENST00000601538	ENSG00000162105	SHANK2	FALSE	FALSE
chr11	71075158	C	A	ENST00000601538	ENSG00000162105	SHANK2	FALSE	FALSE
chr11	71075158	C	G	ENST00000601538	ENSG00000162105	SHANK2	FALSE	FALSE
chr11	71075158	C	T	ENST00000601538	ENSG00000162105	SHANK2	FALSE	FALSE
chr11	71075161	G	A	ENST00000601538	ENSG00000162105	SHANK2
chr11	71075165	G	C	ENST00000601538	ENSG00000162105	SHANK2
chr11	71075165	G	T	ENST00000601538	ENSG00000162105	SHANK2
chr11	71075174	G	T	ENST00000601538	ENSG00000162105	SHANK2
chr11	71075184	A	T	ENST00000601538	ENSG00000162105	SHANK2
chr11	71075199	G	T	ENST00000601538	ENSG00000162105	SHANK2
chr11	71075209	G	A	ENST00000601538	ENSG00000162105	SHANK2
chr11	71075228	G	C	ENST00000601538	ENSG00000162105	SHANK2
chr11	71075228	G	T	ENST00000601538	ENSG00000162105	SHANK2
chr11	71075245	C	A	ENST00000601538	ENSG00000162105	SHANK2
chr11	71075254	G	A	ENST00000601538	ENSG00000162105	SHANK2
chr11	71075264	G	C	ENST00000601538	ENSG00000162105	SHANK2
chr11	71075264	G	T	ENST00000601538	ENSG00000162105	SHANK2
chr11	71075270	G	T	ENST00000601538	ENSG00000162105	SHANK2
chr11	71075276	C	A	ENST00000601538	ENSG00000162105	SHANK2	FALSE	FALSE
chr11	71075276	C	G	ENST00000601538	ENSG00000162105	SHANK2	FALSE	FALSE
chr11	71075276	C	T	ENST00000601538	ENSG00000162105	SHANK2	FALSE	FALSE
chr11	71075277	T	A	ENST00000601538	ENSG00000162105	SHANK2	FALSE	FALSE
chr11	71075277	T	C	ENST00000601538	ENSG00000162105	SHANK2	FALSE	FALSE
chr11	71075277	T	G	ENST00000601538	ENSG00000162105	SHANK2	FALSE	FALSE
chr11	71092420	A	C	ENST00000601538	ENSG00000162105	SHANK2	FALSE	FALSE
chr11	71092420	A	G	ENST00000601538	ENSG00000162105	SHANK2	FALSE	FALSE
chr11	71092420	A	T	ENST00000601538	ENSG00000162105	SHANK2	FALSE	FALSE
chr11	71092421	C	A	ENST00000601538	ENSG00000162105	SHANK2	FALSE	FALSE
chr11	71092421	C	G	ENST00000601538	ENSG00000162105	SHANK2	FALSE	FALSE
chr11	71092421	C	T	ENST00000601538	ENSG00000162105	SHANK2	FALSE	FALSE
chr11	71092424	G	A	ENST00000601538	ENSG00000162105	SHANK2	TRUE	TRUE
chr11	71092433	C	A	ENST00000601538	ENSG00000162105	SHANK2	TRUE	TRUE
chr11	71092437	C	T	ENST00000601538	ENSG00000162105	SHANK2	TRUE	TRUE
chr11	71092438	C	T	ENST00000601538	ENSG00000162105	SHANK2	TRUE	TRUE
chr11	71092448	C	A	ENST00000601538	ENSG00000162105	SHANK2	TRUE	TRUE
chr11	71092454	T	A	ENST00000601538	ENSG00000162105	SHANK2	TRUE	TRUE
chr11	71092455	G	T	ENST00000601538	ENSG00000162105	SHANK2	TRUE	TRUE
chr11	71092458	G	T	ENST00000601538	ENSG00000162105	SHANK2	TRUE	TRUE
chr11	71092475	C	A	ENST00000601538	ENSG00000162105	SHANK2	TRUE	TRUE
chr11	71092490	C	A	ENST00000601538	ENSG00000162105	SHANK2	TRUE	TRUE
chr11	71092491	G	T	ENST00000601538	ENSG00000162105	SHANK2	TRUE	TRUE
chr11	71092494	G	T	ENST00000601538	ENSG00000162105	SHANK2	TRUE	TRUE
chr11	71092497	G	C	ENST00000601538	ENSG00000162105	SHANK2	TRUE	TRUE
chr11	71092497	G	T	ENST00000601538	ENSG00000162105	SHANK2	TRUE	TRUE
chr11	71092511	C	A	ENST00000601538	ENSG00000162105	SHANK2	TRUE	TRUE
chr11	71092527	A	C	ENST00000601538	ENSG00000162105	SHANK2	TRUE	TRUE
chr11	71092527	A	T	ENST00000601538	ENSG00000162105	SHANK2	TRUE	TRUE
chr11	71092545	G	C	ENST00000601538	ENSG00000162105	SHANK2	TRUE	TRUE
chr11	71092545	G	T	ENST00000601538	ENSG00000162105	SHANK2	TRUE	TRUE
chr11	71092556	T	A	ENST00000601538	ENSG00000162105	SHANK2	TRUE	TRUE
chr11	71092557	A	C	ENST00000601538	ENSG00000162105	SHANK2	TRUE	TRUE
chr11	71092557	A	T	ENST00000601538	ENSG00000162105	SHANK2	TRUE	TRUE
chr11	71092580	C	A	ENST00000601538	ENSG00000162105	SHANK2	TRUE	TRUE
chr11	71092582	A	C	ENST00000601538	ENSG00000162105	SHANK2	TRUE	TRUE
chr11	71092582	A	T	ENST00000601538	ENSG00000162105	SHANK2	TRUE	TRUE
chr11	71092590	C	A	ENST00000601538	ENSG00000162105	SHANK2	FALSE	FALSE
chr11	71092590	C	G	ENST00000601538	ENSG00000162105	SHANK2	FALSE	FALSE
chr11	71092590	C	T	ENST00000601538	ENSG00000162105	SHANK2	FALSE	FALSE
chr11	71092591	T	A	ENST00000601538	ENSG00000162105	SHANK2	FALSE	FALSE
chr11	71092591	T	C	ENST00000601538	ENSG00000162105	SHANK2	FALSE	FALSE
chr11	71092591	T	G	ENST00000601538	ENSG00000162105	SHANK2	FALSE	FALSE
chr11	71094535	A	C	ENST00000601538	ENSG00000162105	SHANK2	FALSE	FALSE
chr11	71094535	A	G	ENST00000601538	ENSG00000162105	SHANK2	FALSE	FALSE
chr11	71094535	A	T	ENST00000601538	ENSG00000162105	SHANK2	FALSE	FALSE
chr11	71094536	C	A	ENST00000601538	ENSG00000162105	SHANK2	FALSE	FALSE
chr11	71094536	C	G	ENST00000601538	ENSG00000162105	SHANK2	FALSE	FALSE
chr11	71094536	C	T	ENST00000601538	ENSG00000162105	SHANK2	FALSE	FALSE
chr11	71094539	T	A	ENST00000601538	ENSG00000162105	SHANK2	TRUE	TRUE
chr11	71094551	G	A	ENST00000601538	ENSG00000162105	SHANK2	TRUE	TRUE
chr11	71094563	G	A	ENST00000601538	ENSG00000162105	SHANK2	TRUE	TRUE
chr11	71094572	T	A	ENST00000601538	ENSG00000162105	SHANK2	TRUE	TRUE
chr11	71094596	T	A	ENST00000601538	ENSG00000162105	SHANK2	TRUE	TRUE
chr11	71094620	C	A	ENST00000601538	ENSG00000162105	SHANK2	TRUE	TRUE
chr11	71094629	T	A	ENST00000601538	ENSG00000162105	SHANK2	TRUE	TRUE
chr11	71094638	T	A	ENST00000601538	ENSG00000162105	SHANK2	TRUE	TRUE
chr11	71094647	C	A	ENST00000601538	ENSG00000162105	SHANK2	TRUE	TRUE
chr11	71094665	G	A	ENST00000601538	ENSG00000162105	SHANK2	TRUE	TRUE
chr11	71094673	A	C	ENST00000601538	ENSG00000162105	SHANK2	TRUE	TRUE
chr11	71094673	A	T	ENST00000601538	ENSG00000162105	SHANK2	TRUE	TRUE
chr11	71094689	C	A	ENST00000601538	ENSG00000162105	SHANK2	FALSE	FALSE
chr11	71094689	C	G	ENST00000601538	ENSG00000162105	SHANK2	FALSE	FALSE
chr11	71094689	C	T	ENST00000601538	ENSG00000162105	SHANK2	FALSE	FALSE
chr11	71094690	T	A	ENST00000601538	ENSG00000162105	SHANK2	FALSE	FALSE
chr11	71094690	T	C	ENST00000601538	ENSG00000162105	SHANK2	FALSE	FALSE
chr11	71094690	T	G	ENST00000601538	ENSG00000162105	SHANK2	FALSE	FALSE
chr11	71109939	A	C	ENST00000601538	ENSG00000162105	SHANK2	FALSE	FALSE
chr11	71109939	A	G	ENST00000601538	ENSG00000162105	SHANK2	FALSE	FALSE
chr11	71109939	A	T	ENST00000601538	ENSG00000162105	SHANK2	FALSE	FALSE
chr11	71109940	C	A	ENST00000601538	ENSG00000162105	SHANK2	FALSE	FALSE
chr11	71109940	C	G	ENST00000601538	ENSG00000162105	SHANK2	FALSE	FALSE
chr11	71109940	C	T	ENST00000601538	ENSG00000162105	SHANK2	FALSE	FALSE
chr11	71109941	C	A	ENST00000601538	ENSG00000162105	SHANK2	TRUE	TRUE
chr11	71109944	C	A	ENST00000601538	ENSG00000162105	SHANK2	TRUE	TRUE
chr11	71109950	C	A	ENST00000601538	ENSG00000162105	SHANK2	TRUE	TRUE
chr11	71109980	G	A	ENST00000601538	ENSG00000162105	SHANK2	TRUE	TRUE
chr11	71109992	T	A	ENST00000601538	ENSG00000162105	SHANK2	TRUE	TRUE
chr11	71110001	T	A	ENST00000601538	ENSG00000162105	SHANK2	TRUE	TRUE
chr11	71110004	C	A	ENST00000601538	ENSG00000162105	SHANK2	TRUE	TRUE
chr11	71110009	A	T	ENST00000601538	ENSG00000162105	SHANK2	TRUE	TRUE
chr11	71110019	G	A	ENST00000601538	ENSG00000162105	SHANK2	TRUE	TRUE
chr11	71110032	G	T	ENST00000601538	ENSG00000162105	SHANK2	TRUE	TRUE
chr11	71110037	T	A	ENST00000601538	ENSG00000162105	SHANK2	TRUE	TRUE
chr11	71110040	T	A	ENST00000601538	ENSG00000162105	SHANK2	TRUE	TRUE
chr11	71110050	C	A	ENST00000601538	ENSG00000162105	SHANK2	FALSE	FALSE
chr11	71110050	C	G	ENST00000601538	ENSG00000162105	SHANK2	FALSE	FALSE
chr11	71110050	C	T	ENST00000601538	ENSG00000162105	SHANK2	FALSE	FALSE
chr11	71110051	T	A	ENST00000601538	ENSG00000162105	SHANK2	FALSE	FALSE
chr11	71110051	T	C	ENST00000601538	ENSG00000162105	SHANK2	FALSE	FALSE
chr11	71110051	T	G	ENST00000601538	ENSG00000162105	SHANK2	FALSE	FALSE
chr11	71113291	A	C	ENST00000601538	ENSG00000162105	SHANK2	FALSE	FALSE
chr11	71113291	A	G	ENST00000601538	ENSG00000162105	SHANK2	FALSE	FALSE
chr11	71113291	A	T	ENST00000601538	ENSG00000162105	SHANK2	FALSE	FALSE
chr11	71113292	C	A	ENST00000601538	ENSG00000162105	SHANK2	FALSE	FALSE
chr11	71113292	C	G	ENST00000601538	ENSG00000162105	SHANK2	FALSE	FALSE
chr11	71113292	C	T	ENST00000601538	ENSG00000162105	SHANK2	FALSE	FALSE
chr11	71113295	T	A	ENST00000601538	ENSG00000162105	SHANK2	TRUE	TRUE
chr11	71113307	T	A	ENST00000601538	ENSG00000162105	SHANK2	TRUE	TRUE
chr11	71113312	A	T	ENST00000601538	ENSG00000162105	SHANK2	TRUE	TRUE
chr11	71113316	G	A	ENST00000601538	ENSG00000162105	SHANK2	TRUE	TRUE
chr11	71113319	T	A	ENST00000601538	ENSG00000162105	SHANK2	TRUE	TRUE
chr11	71113322	C	A	ENST00000601538	ENSG00000162105	SHANK2	TRUE	TRUE
chr11	71113337	G	A	ENST00000601538	ENSG00000162105	SHANK2	TRUE	TRUE
chr11	71113340	T	A	ENST00000601538	ENSG00000162105	SHANK2	TRUE	TRUE
chr11	71113341	A	C	ENST00000601538	ENSG00000162105	SHANK2	TRUE	TRUE
chr11	71113341	A	T	ENST00000601538	ENSG00000162105	SHANK2	TRUE	TRUE
chr11	71113352	T	A	ENST00000601538	ENSG00000162105	SHANK2	TRUE	TRUE
chr11	71113355	T	A	ENST00000601538	ENSG00000162105	SHANK2	TRUE	TRUE
chr11	71113356	G	C	ENST00000601538	ENSG00000162105	SHANK2	TRUE	TRUE
chr11	71113356	G	T	ENST00000601538	ENSG00000162105	SHANK2	TRUE	TRUE
chr11	71113361	G	A	ENST00000601538	ENSG00000162105	SHANK2	TRUE	TRUE
chr11	71113365	C	A	ENST00000601538	ENSG00000162105	SHANK2	FALSE	FALSE
chr11	71113365	C	G	ENST00000601538	ENSG00000162105	SHANK2	FALSE	FALSE
chr11	71113365	C	T	ENST00000601538	ENSG00000162105	SHANK2	FALSE	FALSE
chr11	71113366	T	A	ENST00000601538	ENSG00000162105	SHANK2	FALSE	FALSE
chr11	71113366	T	C	ENST00000601538	ENSG00000162105	SHANK2	FALSE	FALSE
chr11	71113366	T	G	ENST00000601538	ENSG00000162105	SHANK2	FALSE	FALSE
chr11	71118827	A	C	ENST00000601538	ENSG00000162105	SHANK2	FALSE	FALSE
chr11	71118827	A	G	ENST00000601538	ENSG00000162105	SHANK2	FALSE	FALSE
chr11	71118827	A	T	ENST00000601538	ENSG00000162105	SHANK2	FALSE	FALSE
chr11	71118828	C	A	ENST00000601538	ENSG00000162105	SHANK2	FALSE	FALSE
chr11	71118828	C	G	ENST00000601538	ENSG00000162105	SHANK2	FALSE	FALSE
chr11	71118828	C	T	ENST00000601538	ENSG00000162105	SHANK2	FALSE	FALSE
chr11	71118831	C	A	ENST00000601538	ENSG00000162105	SHANK2	TRUE	TRUE
chr11	71118849	C	A	ENST00000601538	ENSG00000162105	SHANK2	TRUE	TRUE
chr11	71118861	G	A	ENST00000601538	ENSG00000162105	SHANK2	TRUE	TRUE
chr11	71118865	G	C	ENST00000601538	ENSG00000162105	SHANK2	TRUE	TRUE
chr11	71118865	G	T	ENST00000601538	ENSG00000162105	SHANK2	TRUE	TRUE
chr11	71118870	C	A	ENST00000601538	ENSG00000162105	SHANK2	TRUE	TRUE
chr11	71118885	C	A	ENST00000601538	ENSG00000162105	SHANK2	TRUE	TRUE
chr11	71118888	C	A	ENST00000601538	ENSG00000162105	SHANK2	TRUE	TRUE
chr11	71118900	T	A	ENST00000601538	ENSG00000162105	SHANK2	TRUE	TRUE
chr11	71118927	G	A	ENST00000601538	ENSG00000162105	SHANK2	TRUE	TRUE
chr11	71118937	G	C	ENST00000601538	ENSG00000162105	SHANK2	TRUE	TRUE
chr11	71118937	G	T	ENST00000601538	ENSG00000162105	SHANK2	TRUE	TRUE
chr11	71118954	T	A	ENST00000601538	ENSG00000162105	SHANK2	TRUE	TRUE
chr11	71118956	A	T	ENST00000601538	ENSG00000162105	SHANK2	TRUE	TRUE
chr11	71118963	G	A	ENST00000601538	ENSG00000162105	SHANK2	TRUE	TRUE
chr11	71118968	A	C	ENST00000601538	ENSG00000162105	SHANK2	TRUE	TRUE
chr11	71118968	A	T	ENST00000601538	ENSG00000162105	SHANK2	TRUE	TRUE
chr11	71118973	A	T	ENST00000601538	ENSG00000162105	SHANK2	TRUE	TRUE
chr11	71118987	G	A	ENST00000601538	ENSG00000162105	SHANK2	TRUE	TRUE
chr11	71118990	T	A	ENST00000601538	ENSG00000162105	SHANK2	TRUE	TRUE
chr11	71118997	C	T	ENST00000601538	ENSG00000162105	SHANK2	TRUE	TRUE
chr11	71118998	C	T	ENST00000601538	ENSG00000162105	SHANK2	TRUE	TRUE
chr11	71119023	G	A	ENST00000601538	ENSG00000162105	SHANK2	TRUE	TRUE
chr11	71119027	G	T	ENST00000601538	ENSG00000162105	SHANK2	TRUE	TRUE
chr11	71119032	T	A	ENST00000601538	ENSG00000162105	SHANK2	TRUE	TRUE
chr11	71119033	C	A	ENST00000601538	ENSG00000162105	SHANK2	FALSE	FALSE
chr11	71119033	C	G	ENST00000601538	ENSG00000162105	SHANK2	FALSE	FALSE
chr11	71119033	C	T	ENST00000601538	ENSG00000162105	SHANK2	FALSE	FALSE
chr11	71119034	T	A	ENST00000601538	ENSG00000162105	SHANK2	FALSE	FALSE
chr11	71119034	T	C	ENST00000601538	ENSG00000162105	SHANK2	FALSE	FALSE
chr11	71119034	T	G	ENST00000601538	ENSG00000162105	SHANK2	FALSE	FALSE
chr11	71147118	A	C	ENST00000601538	ENSG00000162105	SHANK2	FALSE	FALSE
chr11	71147118	A	G	ENST00000601538	ENSG00000162105	SHANK2	FALSE	FALSE
chr11	71147118	A	T	ENST00000601538	ENSG00000162105	SHANK2	FALSE	FALSE
chr11	71147119	C	A	ENST00000601538	ENSG00000162105	SHANK2	FALSE	FALSE
chr11	71147119	C	G	ENST00000601538	ENSG00000162105	SHANK2	FALSE	FALSE
chr11	71147119	C	T	ENST00000601538	ENSG00000162105	SHANK2	FALSE	FALSE
chr11	71147125	G	A	ENST00000601538	ENSG00000162105	SHANK2	TRUE	TRUE
chr11	71147128	G	A	ENST00000601538	ENSG00000162105	SHANK2	TRUE	TRUE
chr11	71147170	G	A	ENST00000601538	ENSG00000162105	SHANK2	TRUE	TRUE
chr11	71147176	C	A	ENST00000601538	ENSG00000162105	SHANK2	TRUE	TRUE
chr11	71147179	C	A	ENST00000601538	ENSG00000162105	SHANK2	TRUE	TRUE
chr11	71147200	T	A	ENST00000601538	ENSG00000162105	SHANK2	TRUE	TRUE
chr11	71147203	C	A	ENST00000601538	ENSG00000162105	SHANK2	TRUE	TRUE
chr11	71147225	A	C	ENST00000601538	ENSG00000162105	SHANK2	TRUE	TRUE
chr11	71147225	A	T	ENST00000601538	ENSG00000162105	SHANK2	TRUE	TRUE
chr11	71147236	C	A	ENST00000601538	ENSG00000162105	SHANK2	TRUE	TRUE
chr11	71147239	C	A	ENST00000601538	ENSG00000162105	SHANK2	TRUE	TRUE
chr11	71147242	T	A	ENST00000601538	ENSG00000162105	SHANK2	TRUE	TRUE
chr11	71147253	G	C	ENST00000601538	ENSG00000162105	SHANK2	TRUE	TRUE
chr11	71147253	G	T	ENST00000601538	ENSG00000162105	SHANK2	TRUE	TRUE
chr11	71147257	C	A	ENST00000601538	ENSG00000162105	SHANK2	TRUE	FALSE
chr11	71147259	G	T	ENST00000601538	ENSG00000162105	SHANK2	TRUE	FALSE
chr11	71147270	G	C	ENST00000601538	ENSG00000162105	SHANK2	TRUE	FALSE
chr11	71147270	G	T	ENST00000601538	ENSG00000162105	SHANK2	TRUE	FALSE
chr11	71147287	G	A	ENST00000601538	ENSG00000162105	SHANK2	FALSE	FALSE
chr11	71147296	C	A	ENST00000601538	ENSG00000162105	SHANK2	FALSE	FALSE
chr11	71147302	C	A	ENST00000601538	ENSG00000162105	SHANK2	FALSE	FALSE
chr11	71147339	C	A	ENST00000601538	ENSG00000162105	SHANK2	FALSE	FALSE
chr11	71147339	C	G	ENST00000601538	ENSG00000162105	SHANK2	FALSE	FALSE
chr11	71147339	C	T	ENST00000601538	ENSG00000162105	SHANK2	FALSE	FALSE
chr11	71147340	T	A	ENST00000601538	ENSG00000162105	SHANK2	FALSE	FALSE
chr11	71147340	T	C	ENST00000601538	ENSG00000162105	SHANK2	FALSE	FALSE
chr11	71147340	T	G	ENST00000601538	ENSG00000162105	SHANK2	FALSE	FALSE
chr11	71224695	A	C	ENST00000601538	ENSG00000162105	SHANK2	FALSE	FALSE
chr11	71224695	A	G	ENST00000601538	ENSG00000162105	SHANK2	FALSE	FALSE
chr11	71224695	A	T	ENST00000601538	ENSG00000162105	SHANK2	FALSE	FALSE
chr11	71224696	C	A	ENST00000601538	ENSG00000162105	SHANK2	FALSE	FALSE
chr11	71224696	C	G	ENST00000601538	ENSG00000162105	SHANK2	FALSE	FALSE
chr11	71224696	C	T	ENST00000601538	ENSG00000162105	SHANK2	FALSE	FALSE
chr11	71224797	C	A	ENST00000601538	ENSG00000162105	SHANK2	FALSE	FALSE
chr11	71224797	C	G	ENST00000601538	ENSG00000162105	SHANK2	FALSE	FALSE
chr11	71224797	C	T	ENST00000601538	ENSG00000162105	SHANK2	FALSE	FALSE
chr11	71224798	T	A	ENST00000601538	ENSG00000162105	SHANK2	FALSE	FALSE
chr11	71224798	T	C	ENST00000601538	ENSG00000162105	SHANK2	FALSE	FALSE
chr11	71224798	T	G	ENST00000601538	ENSG00000162105	SHANK2	FALSE	FALSE
chr11	71252423	A	C	ENST00000601538	ENSG00000162105	SHANK2	FALSE	FALSE
chr11	71252423	A	G	ENST00000601538	ENSG00000162105	SHANK2	FALSE	FALSE
chr11	71252423	A	T	ENST00000601538	ENSG00000162105	SHANK2	FALSE	FALSE
chr11	71252424	C	A	ENST00000601538	ENSG00000162105	SHANK2	FALSE	FALSE
chr11	71252424	C	G	ENST00000601538	ENSG00000162105	SHANK2	FALSE	FALSE
chr11	71252424	C	T	ENST00000601538	ENSG00000162105	SHANK2	FALSE	FALSE
chr11	71435386	C	A	ENST00000355527	ENSG00000172893	DHCR7	FALSE	FALSE
chr11	71435399	G	C	ENST00000355527	ENSG00000172893	DHCR7	FALSE	FALSE
chr11	71435399	G	T	ENST00000355527	ENSG00000172893	DHCR7	FALSE	FALSE
chr11	71435417	G	C	ENST00000355527	ENSG00000172893	DHCR7	FALSE	FALSE
chr11	71435417	G	T	ENST00000355527	ENSG00000172893	DHCR7	FALSE	FALSE
chr11	71435425	C	A	ENST00000355527	ENSG00000172893	DHCR7	FALSE	FALSE
chr11	71435426	C	T	ENST00000355527	ENSG00000172893	DHCR7	FALSE	FALSE
chr11	71435427	C	T	ENST00000355527	ENSG00000172893	DHCR7	FALSE	FALSE
chr11	71435438	G	C	ENST00000355527	ENSG00000172893	DHCR7	FALSE	FALSE
chr11	71435438	G	T	ENST00000355527	ENSG00000172893	DHCR7	FALSE	FALSE
chr11	71435443	T	A	ENST00000355527	ENSG00000172893	DHCR7	FALSE	FALSE
chr11	71435450	G	T	ENST00000355527	ENSG00000172893	DHCR7	FALSE	FALSE
chr11	71435461	C	A	ENST00000355527	ENSG00000172893	DHCR7	FALSE	FALSE
chr11	71435471	G	T	ENST00000355527	ENSG00000172893	DHCR7	FALSE	FALSE
chr11	71435498	G	C	ENST00000355527	ENSG00000172893	DHCR7	FALSE	FALSE
chr11	71435498	G	T	ENST00000355527	ENSG00000172893	DHCR7	FALSE	FALSE
chr11	71435507	G	C	ENST00000355527	ENSG00000172893	DHCR7	FALSE	FALSE
chr11	71435507	G	T	ENST00000355527	ENSG00000172893	DHCR7	FALSE	FALSE
chr11	71435513	G	C	ENST00000355527	ENSG00000172893	DHCR7	FALSE	FALSE
chr11	71435513	G	T	ENST00000355527	ENSG00000172893	DHCR7	FALSE	FALSE
chr11	71435537	A	T	ENST00000355527	ENSG00000172893	DHCR7	FALSE	FALSE
chr11	71435546	G	T	ENST00000355527	ENSG00000172893	DHCR7	FALSE	FALSE
chr11	71435549	G	C	ENST00000355527	ENSG00000172893	DHCR7	FALSE	FALSE
chr11	71435549	G	T	ENST00000355527	ENSG00000172893	DHCR7	FALSE	FALSE
chr11	71435579	G	C	ENST00000355527	ENSG00000172893	DHCR7	FALSE	FALSE
chr11	71435579	G	T	ENST00000355527	ENSG00000172893	DHCR7	FALSE	FALSE
chr11	71435603	C	T	ENST00000355527	ENSG00000172893	DHCR7	FALSE	FALSE
chr11	71435604	C	T	ENST00000355527	ENSG00000172893	DHCR7	FALSE	FALSE
chr11	71435613	G	T	ENST00000355527	ENSG00000172893	DHCR7	FALSE	FALSE
chr11	71435626	T	A	ENST00000355527	ENSG00000172893	DHCR7	FALSE	FALSE
chr11	71435641	G	A	ENST00000355527	ENSG00000172893	DHCR7	FALSE	FALSE
chr11	71435657	G	C	ENST00000355527	ENSG00000172893	DHCR7	FALSE	FALSE
chr11	71435657	G	T	ENST00000355527	ENSG00000172893	DHCR7	FALSE	FALSE
chr11	71435663	G	T	ENST00000355527	ENSG00000172893	DHCR7	FALSE	FALSE
chr11	71435668	C	A	ENST00000355527	ENSG00000172893	DHCR7	FALSE	FALSE
chr11	71435677	T	A	ENST00000355527	ENSG00000172893	DHCR7	FALSE	FALSE
chr11	71435683	T	A	ENST00000355527	ENSG00000172893	DHCR7	FALSE	FALSE
chr11	71435690	C	T	ENST00000355527	ENSG00000172893	DHCR7	FALSE	FALSE
chr11	71435691	C	T	ENST00000355527	ENSG00000172893	DHCR7	FALSE	FALSE
chr11	71435699	G	T	ENST00000355527	ENSG00000172893	DHCR7	FALSE	FALSE
chr11	71435731	T	A	ENST00000355527	ENSG00000172893	DHCR7	FALSE	FALSE
chr11	71435734	G	A	ENST00000355527	ENSG00000172893	DHCR7	FALSE	FALSE
chr11	71435756	G	C	ENST00000355527	ENSG00000172893	DHCR7	FALSE	FALSE
chr11	71435756	G	T	ENST00000355527	ENSG00000172893	DHCR7	FALSE	FALSE
chr11	71435759	G	C	ENST00000355527	ENSG00000172893	DHCR7	FALSE	FALSE
chr11	71435759	G	T	ENST00000355527	ENSG00000172893	DHCR7	FALSE	FALSE
chr11	71435812	G	A	ENST00000355527	ENSG00000172893	DHCR7	FALSE	FALSE
chr11	71435822	G	C	ENST00000355527	ENSG00000172893	DHCR7	FALSE	FALSE
chr11	71435822	G	T	ENST00000355527	ENSG00000172893	DHCR7	FALSE	FALSE
chr11	71435829	A	T	ENST00000355527	ENSG00000172893	DHCR7	FALSE	FALSE
chr11	71435831	G	C	ENST00000355527	ENSG00000172893	DHCR7	FALSE	FALSE
chr11	71435831	G	T	ENST00000355527	ENSG00000172893	DHCR7	FALSE	FALSE
chr11	71435840	C	A	ENST00000355527	ENSG00000172893	DHCR7	TRUE	FALSE
chr11	71435840	C	G	ENST00000355527	ENSG00000172893	DHCR7	TRUE	FALSE
chr11	71435840	C	T	ENST00000355527	ENSG00000172893	DHCR7	TRUE	FALSE
chr11	71435841	T	A	ENST00000355527	ENSG00000172893	DHCR7	TRUE	FALSE
chr11	71435841	T	C	ENST00000355527	ENSG00000172893	DHCR7	TRUE	FALSE
chr11	71435841	T	G	ENST00000355527	ENSG00000172893	DHCR7	TRUE	FALSE
chr11	71437810	A	C	ENST00000355527	ENSG00000172893	DHCR7	TRUE	FALSE
chr11	71437810	A	G	ENST00000355527	ENSG00000172893	DHCR7	TRUE	FALSE
chr11	71437810	A	T	ENST00000355527	ENSG00000172893	DHCR7	TRUE	FALSE
chr11	71437811	C	A	ENST00000355527	ENSG00000172893	DHCR7	TRUE	FALSE
chr11	71437811	C	G	ENST00000355527	ENSG00000172893	DHCR7	TRUE	FALSE
chr11	71437811	C	T	ENST00000355527	ENSG00000172893	DHCR7	TRUE	FALSE
chr11	71437814	G	A	ENST00000355527	ENSG00000172893	DHCR7	FALSE	FALSE
chr11	71437821	G	C	ENST00000355527	ENSG00000172893	DHCR7	FALSE	FALSE
chr11	71437821	G	T	ENST00000355527	ENSG00000172893	DHCR7	FALSE	FALSE
chr11	71437827	A	C	ENST00000355527	ENSG00000172893	DHCR7	FALSE	FALSE
chr11	71437827	A	T	ENST00000355527	ENSG00000172893	DHCR7	FALSE	FALSE
chr11	71437836	C	T	ENST00000355527	ENSG00000172893	DHCR7	FALSE	FALSE
chr11	71437837	C	T	ENST00000355527	ENSG00000172893	DHCR7	FALSE	FALSE
chr11	71437842	A	T	ENST00000355527	ENSG00000172893	DHCR7	FALSE	FALSE
chr11	71437851	C	T	ENST00000355527	ENSG00000172893	DHCR7	FALSE	FALSE
chr11	71437852	C	T	ENST00000355527	ENSG00000172893	DHCR7	FALSE	FALSE
chr11	71437860	G	C	ENST00000355527	ENSG00000172893	DHCR7	FALSE	FALSE
chr11	71437860	G	T	ENST00000355527	ENSG00000172893	DHCR7	FALSE	FALSE
chr11	71437863	C	T	ENST00000355527	ENSG00000172893	DHCR7	TRUE	TRUE
chr11	71437864	C	T	ENST00000355527	ENSG00000172893	DHCR7	TRUE	TRUE
chr11	71437881	G	T	ENST00000355527	ENSG00000172893	DHCR7	TRUE	TRUE
chr11	71437898	T	A	ENST00000355527	ENSG00000172893	DHCR7	TRUE	TRUE
chr11	71437902	G	C	ENST00000355527	ENSG00000172893	DHCR7	TRUE	TRUE
chr11	71437902	G	T	ENST00000355527	ENSG00000172893	DHCR7	TRUE	TRUE
chr11	71437905	C	T	ENST00000355527	ENSG00000172893	DHCR7	TRUE	TRUE
chr11	71437906	C	T	ENST00000355527	ENSG00000172893	DHCR7	TRUE	TRUE
chr11	71437913	C	A	ENST00000355527	ENSG00000172893	DHCR7	TRUE	TRUE
chr11	71437917	C	T	ENST00000355527	ENSG00000172893	DHCR7	TRUE	TRUE
chr11	71437918	C	T	ENST00000355527	ENSG00000172893	DHCR7	TRUE	TRUE
chr11	71437935	G	C	ENST00000355527	ENSG00000172893	DHCR7	TRUE	TRUE
chr11	71437935	G	T	ENST00000355527	ENSG00000172893	DHCR7	TRUE	TRUE
chr11	71437944	C	A	ENST00000355527	ENSG00000172893	DHCR7	TRUE	FALSE
chr11	71437944	C	G	ENST00000355527	ENSG00000172893	DHCR7	TRUE	FALSE
chr11	71437944	C	T	ENST00000355527	ENSG00000172893	DHCR7	TRUE	FALSE
chr11	71437945	T	A	ENST00000355527	ENSG00000172893	DHCR7	TRUE	FALSE
chr11	71437945	T	C	ENST00000355527	ENSG00000172893	DHCR7	TRUE	FALSE
chr11	71437945	T	G	ENST00000355527	ENSG00000172893	DHCR7	TRUE	FALSE
chr11	71438877	A	C	ENST00000355527	ENSG00000172893	DHCR7	TRUE	FALSE
chr11	71438877	A	G	ENST00000355527	ENSG00000172893	DHCR7	TRUE	FALSE
chr11	71438877	A	T	ENST00000355527	ENSG00000172893	DHCR7	TRUE	FALSE
chr11	71438878	C	A	ENST00000355527	ENSG00000172893	DHCR7	TRUE	FALSE
chr11	71438878	C	G	ENST00000355527	ENSG00000172893	DHCR7	TRUE	FALSE
chr11	71438878	C	T	ENST00000355527	ENSG00000172893	DHCR7	TRUE	FALSE
chr11	71438881	G	A	ENST00000355527	ENSG00000172893	DHCR7	TRUE	TRUE
chr11	71438929	C	A	ENST00000355527	ENSG00000172893	DHCR7	TRUE	TRUE
chr11	71438935	G	A	ENST00000355527	ENSG00000172893	DHCR7	TRUE	TRUE
chr11	71438938	T	A	ENST00000355527	ENSG00000172893	DHCR7	TRUE	TRUE
chr11	71438966	C	T	ENST00000355527	ENSG00000172893	DHCR7	TRUE	TRUE
chr11	71438967	C	T	ENST00000355527	ENSG00000172893	DHCR7	TRUE	TRUE
chr11	71439004	T	A	ENST00000355527	ENSG00000172893	DHCR7	TRUE	TRUE
chr11	71439014	C	T	ENST00000355527	ENSG00000172893	DHCR7	TRUE	TRUE
chr11	71439015	C	T	ENST00000355527	ENSG00000172893	DHCR7	TRUE	TRUE
chr11	71439019	T	A	ENST00000355527	ENSG00000172893	DHCR7	TRUE	TRUE
chr11	71439040	C	A	ENST00000355527	ENSG00000172893	DHCR7	TRUE	TRUE
chr11	71439053	G	C	ENST00000355527	ENSG00000172893	DHCR7	TRUE	TRUE
chr11	71439053	G	T	ENST00000355527	ENSG00000172893	DHCR7	TRUE	TRUE
chr11	71439059	G	C	ENST00000355527	ENSG00000172893	DHCR7	TRUE	TRUE
chr11	71439059	G	T	ENST00000355527	ENSG00000172893	DHCR7	TRUE	TRUE
chr11	71439082	T	A	ENST00000355527	ENSG00000172893	DHCR7	TRUE	TRUE
chr11	71439083	G	T	ENST00000355527	ENSG00000172893	DHCR7	TRUE	TRUE
chr11	71439084	C	A	ENST00000355527	ENSG00000172893	DHCR7	TRUE	FALSE
chr11	71439084	C	G	ENST00000355527	ENSG00000172893	DHCR7	TRUE	FALSE
chr11	71439084	C	T	ENST00000355527	ENSG00000172893	DHCR7	TRUE	FALSE
chr11	71439085	T	A	ENST00000355527	ENSG00000172893	DHCR7	TRUE	FALSE
chr11	71439085	T	C	ENST00000355527	ENSG00000172893	DHCR7	TRUE	FALSE
chr11	71439085	T	G	ENST00000355527	ENSG00000172893	DHCR7	TRUE	FALSE
chr11	71441225	A	C	ENST00000355527	ENSG00000172893	DHCR7	TRUE	FALSE
chr11	71441225	A	G	ENST00000355527	ENSG00000172893	DHCR7	TRUE	FALSE
chr11	71441225	A	T	ENST00000355527	ENSG00000172893	DHCR7	TRUE	FALSE
chr11	71441226	C	A	ENST00000355527	ENSG00000172893	DHCR7	TRUE	FALSE
chr11	71441226	C	G	ENST00000355527	ENSG00000172893	DHCR7	TRUE	FALSE
chr11	71441226	C	T	ENST00000355527	ENSG00000172893	DHCR7	TRUE	FALSE
chr11	71441234	T	A	ENST00000355527	ENSG00000172893	DHCR7	TRUE	TRUE
chr11	71441253	G	C	ENST00000355527	ENSG00000172893	DHCR7	TRUE	TRUE
chr11	71441253	G	T	ENST00000355527	ENSG00000172893	DHCR7	TRUE	TRUE
chr11	71441261	T	A	ENST00000355527	ENSG00000172893	DHCR7	TRUE	TRUE
chr11	71441286	A	C	ENST00000355527	ENSG00000172893	DHCR7	TRUE	TRUE
chr11	71441286	A	T	ENST00000355527	ENSG00000172893	DHCR7	TRUE	TRUE
chr11	71441304	G	T	ENST00000355527	ENSG00000172893	DHCR7	TRUE	TRUE
chr11	71441307	C	T	ENST00000355527	ENSG00000172893	DHCR7	TRUE	TRUE
chr11	71441308	C	T	ENST00000355527	ENSG00000172893	DHCR7	TRUE	TRUE
chr11	71441322	C	T	ENST00000355527	ENSG00000172893	DHCR7	TRUE	TRUE
chr11	71441323	C	T	ENST00000355527	ENSG00000172893	DHCR7	TRUE	TRUE
chr11	71441347	G	T	ENST00000355527	ENSG00000172893	DHCR7	TRUE	TRUE
chr11	71441352	C	T	ENST00000355527	ENSG00000172893	DHCR7	TRUE	TRUE
chr11	71441353	C	T	ENST00000355527	ENSG00000172893	DHCR7	TRUE	TRUE
chr11	71441379	C	T	ENST00000355527	ENSG00000172893	DHCR7	TRUE	TRUE
chr11	71441380	C	T	ENST00000355527	ENSG00000172893	DHCR7	TRUE	TRUE
chr11	71441400	C	T	ENST00000355527	ENSG00000172893	DHCR7	TRUE	TRUE
chr11	71441401	C	T	ENST00000355527	ENSG00000172893	DHCR7	TRUE	TRUE
chr11	71441408	G	A	ENST00000355527	ENSG00000172893	DHCR7	TRUE	TRUE
chr11	71441423	G	A	ENST00000355527	ENSG00000172893	DHCR7	TRUE	TRUE
chr11	71441424	A	C	ENST00000355527	ENSG00000172893	DHCR7	TRUE	TRUE
chr11	71441424	A	T	ENST00000355527	ENSG00000172893	DHCR7	TRUE	TRUE
chr11	71441429	T	A	ENST00000355527	ENSG00000172893	DHCR7	TRUE	TRUE
chr11	71441441	C	A	ENST00000355527	ENSG00000172893	DHCR7	TRUE	FALSE
chr11	71441441	C	G	ENST00000355527	ENSG00000172893	DHCR7	TRUE	FALSE
chr11	71441441	C	T	ENST00000355527	ENSG00000172893	DHCR7	TRUE	FALSE
chr11	71441442	T	A	ENST00000355527	ENSG00000172893	DHCR7	TRUE	FALSE
chr11	71441442	T	C	ENST00000355527	ENSG00000172893	DHCR7	TRUE	FALSE
chr11	71441442	T	G	ENST00000355527	ENSG00000172893	DHCR7	TRUE	FALSE
chr11	71442261	A	C	ENST00000355527	ENSG00000172893	DHCR7	TRUE	FALSE
chr11	71442261	A	G	ENST00000355527	ENSG00000172893	DHCR7	TRUE	FALSE
chr11	71442261	A	T	ENST00000355527	ENSG00000172893	DHCR7	TRUE	FALSE
chr11	71442262	C	A	ENST00000355527	ENSG00000172893	DHCR7	TRUE	FALSE
chr11	71442262	C	G	ENST00000355527	ENSG00000172893	DHCR7	TRUE	FALSE
chr11	71442262	C	T	ENST00000355527	ENSG00000172893	DHCR7	TRUE	FALSE
chr11	71442284	C	A	ENST00000355527	ENSG00000172893	DHCR7	TRUE	TRUE
chr11	71442287	G	A	ENST00000355527	ENSG00000172893	DHCR7	TRUE	TRUE
chr11	71442296	C	A	ENST00000355527	ENSG00000172893	DHCR7	TRUE	TRUE
chr11	71442300	G	C	ENST00000355527	ENSG00000172893	DHCR7	TRUE	TRUE
chr11	71442300	G	T	ENST00000355527	ENSG00000172893	DHCR7	TRUE	TRUE
chr11	71442317	T	A	ENST00000355527	ENSG00000172893	DHCR7	TRUE	TRUE
chr11	71442321	G	T	ENST00000355527	ENSG00000172893	DHCR7	TRUE	TRUE
chr11	71442342	G	C	ENST00000355527	ENSG00000172893	DHCR7	TRUE	TRUE
chr11	71442342	G	T	ENST00000355527	ENSG00000172893	DHCR7	TRUE	TRUE
chr11	71442354	C	A	ENST00000355527	ENSG00000172893	DHCR7	TRUE	FALSE
chr11	71442354	C	G	ENST00000355527	ENSG00000172893	DHCR7	TRUE	FALSE
chr11	71442354	C	T	ENST00000355527	ENSG00000172893	DHCR7	TRUE	FALSE
chr11	71442355	T	A	ENST00000355527	ENSG00000172893	DHCR7	TRUE	FALSE
chr11	71442355	T	C	ENST00000355527	ENSG00000172893	DHCR7	TRUE	FALSE
chr11	71442355	T	G	ENST00000355527	ENSG00000172893	DHCR7	TRUE	FALSE
chr11	71443991	A	C	ENST00000355527	ENSG00000172893	DHCR7	TRUE	FALSE
chr11	71443991	A	G	ENST00000355527	ENSG00000172893	DHCR7	TRUE	FALSE
chr11	71443991	A	T	ENST00000355527	ENSG00000172893	DHCR7	TRUE	FALSE
chr11	71443992	C	A	ENST00000355527	ENSG00000172893	DHCR7	TRUE	FALSE
chr11	71443992	C	G	ENST00000355527	ENSG00000172893	DHCR7	TRUE	FALSE
chr11	71443992	C	T	ENST00000355527	ENSG00000172893	DHCR7	TRUE	FALSE
chr11	71443995	G	A	ENST00000355527	ENSG00000172893	DHCR7	TRUE	TRUE
chr11	71444005	C	T	ENST00000355527	ENSG00000172893	DHCR7	TRUE	TRUE
chr11	71444006	C	T	ENST00000355527	ENSG00000172893	DHCR7	TRUE	TRUE
chr11	71444009	A	T	ENST00000355527	ENSG00000172893	DHCR7	TRUE	TRUE
chr11	71444014	A	C	ENST00000355527	ENSG00000172893	DHCR7	TRUE	TRUE
chr11	71444014	A	T	ENST00000355527	ENSG00000172893	DHCR7	TRUE	TRUE
chr11	71444022	G	A	ENST00000355527	ENSG00000172893	DHCR7	TRUE	TRUE
chr11	71444031	T	A	ENST00000355527	ENSG00000172893	DHCR7	TRUE	TRUE
chr11	71444052	T	A	ENST00000355527	ENSG00000172893	DHCR7	TRUE	TRUE
chr11	71444056	C	T	ENST00000355527	ENSG00000172893	DHCR7	TRUE	TRUE
chr11	71444057	C	T	ENST00000355527	ENSG00000172893	DHCR7	TRUE	TRUE
chr11	71444066	G	T	ENST00000355527	ENSG00000172893	DHCR7	TRUE	TRUE
chr11	71444082	C	A	ENST00000355527	ENSG00000172893	DHCR7	TRUE	TRUE
chr11	71444116	G	T	ENST00000355527	ENSG00000172893	DHCR7	TRUE	TRUE
chr11	71444122	G	C	ENST00000355527	ENSG00000172893	DHCR7	TRUE	TRUE
chr11	71444122	G	T	ENST00000355527	ENSG00000172893	DHCR7	TRUE	TRUE
chr11	71444127	G	A	ENST00000355527	ENSG00000172893	DHCR7	TRUE	TRUE
chr11	71444131	A	T	ENST00000355527	ENSG00000172893	DHCR7	TRUE	TRUE
chr11	71444146	G	C	ENST00000355527	ENSG00000172893	DHCR7	TRUE	TRUE
chr11	71444146	G	T	ENST00000355527	ENSG00000172893	DHCR7	TRUE	TRUE
chr11	71444149	G	C	ENST00000355527	ENSG00000172893	DHCR7	TRUE	TRUE
chr11	71444149	G	T	ENST00000355527	ENSG00000172893	DHCR7	TRUE	TRUE
chr11	71444198	G	C	ENST00000355527	ENSG00000172893	DHCR7	TRUE	TRUE
chr11	71444198	G	T	ENST00000355527	ENSG00000172893	DHCR7	TRUE	TRUE
chr11	71444203	C	T	ENST00000355527	ENSG00000172893	DHCR7	TRUE	TRUE
chr11	71444204	C	T	ENST00000355527	ENSG00000172893	DHCR7	TRUE	TRUE
chr11	71444214	C	A	ENST00000355527	ENSG00000172893	DHCR7	TRUE	TRUE
chr11	71444215	C	T	ENST00000355527	ENSG00000172893	DHCR7	TRUE	TRUE
chr11	71444216	C	A	ENST00000355527	ENSG00000172893	DHCR7	TRUE	FALSE
chr11	71444216	C	G	ENST00000355527	ENSG00000172893	DHCR7	TRUE	FALSE
chr11	71444216	C	T	ENST00000355527	ENSG00000172893	DHCR7	TRUE	FALSE
chr11	71444217	T	A	ENST00000355527	ENSG00000172893	DHCR7	TRUE	FALSE
chr11	71444217	T	C	ENST00000355527	ENSG00000172893	DHCR7	TRUE	FALSE
